## Supplementary material for "*Mycobacterium tuberculosis*-dependent Monocyte Expression Quantitative Trait Loci and Tuberculosis Pathogenesis": Table S1 (part 31 of 57)

### Sheet: all cis.eQTL (continued)
snps	eQTL_dbSNP_ID	chromosome	position	gene name	t-statistics in Mtb condition	FDR in Mtb condition	t-statistics in media condition	FDR in media condition	t-statistics in interaction model	FDR in interaction model
rs942432	rs942432	10	7162564	KIN	0.12626	0.78806	NA	NA	NA	NA
JHU_10.2972861	rs2502059	10	2972862	KLF6	NA	NA	0.133903	0.811175	NA	NA
JHU_10.3128027	NA	10	3128028	KLF6	0.199802	0.861823	NA	NA	NA	NA
JHU_10.3132758	rs10751914	10	3132759	KLF6	0.146583	0.853475	NA	NA	NA	NA
JHU_10.3148251	rs7342119	10	3148252	KLF6	NA	NA	0.122127	0.876434	NA	NA
JHU_10.3329028	rs12246213	10	3329029	KLF6	NA	NA	0.169123	0.875722	NA	NA
JHU_10.3612270	NA	10	3612271	KLF6	NA	NA	0.233292	0.745582	NA	NA
JHU_10.3776784	rs74113498	10	3776785	KLF6	-0.302431	0.878032	NA	NA	NA	NA
JHU_10.3870632	rs61829756	10	3870633	KLF6	NA	NA	0.227331	0.785306	NA	NA
JHU_10.3902639	rs7898196	10	3902640	KLF6	-0.298613	0.879699	NA	NA	NA	NA
JHU_10.4203754	NA	10	4203755	KLF6	-0.213239	0.881049	NA	NA	NA	NA
JHU_10.4250805	rs1077712	10	4250806	KLF6	0.237821	0.86164	NA	NA	NA	NA
rs1027504	rs1027504	10	4653578	KLF6	0.190546	0.882183	NA	NA	NA	NA
rs10400074	rs10400074	10	4234143	KLF6	0.199525	0.751724	NA	NA	NA	NA
rs1052333	rs1052333	10	3172121	KLF6	0.180977	0.768012	NA	NA	NA	NA
rs10795156	rs10795156	10	4378743	KLF6	NA	NA	0.148073	0.77407	NA	NA
rs10795187	rs10795187	10	4609790	KLF6	-0.224372	0.780796	NA	NA	NA	NA
rs10904074	rs10904074	10	3710962	KLF6	-0.226644	0.835196	NA	NA	NA	NA
rs10904182	rs10904182	10	4138683	KLF6	0.174751	0.810527	NA	NA	NA	NA
rs10904276	rs10904276	10	4573513	KLF6	0.173388	0.726841	NA	NA	NA	NA
rs10904277	rs10904277	10	4578211	KLF6	0.143774	0.842696	NA	NA	NA	NA
rs11252131	rs11252131	10	3874869	KLF6	-0.27642	0.876875	NA	NA	NA	NA
rs11252374	rs11252374	10	4186228	KLF6	-0.307413	0.803514	NA	NA	NA	NA
rs11252679	rs11252679	10	4756587	KLF6	0.193467	0.869895	NA	NA	NA	NA
rs113620819	rs113620819	10	3561909	KLF6	NA	NA	-0.211441	0.875063	NA	NA
rs12766986	rs12766986	10	3335061	KLF6	-0.279755	0.829053	NA	NA	NA	NA
rs17132814	rs17132814	10	4437754	KLF6	NA	NA	-0.232934	0.866649	NA	NA
rs17259303	rs17259303	10	4216358	KLF6	NA	NA	0.248909	0.774532	NA	NA
rs17550939	rs17550939	10	4573474	KLF6	-0.210658	0.808766	NA	NA	NA	NA
rs1814095	rs1814095	10	4662105	KLF6	0.153372	0.872588	NA	NA	NA	NA
rs2123348	rs2123348	10	4779211	KLF6	0.142611	0.805781	NA	NA	NA	NA
rs2306294	rs2306294	10	3146180	KLF6	NA	NA	0.16767	0.778426	NA	NA
rs2645211	rs2645211	10	4094234	KLF6	NA	NA	0.133984	0.863585	NA	NA
rs2936891	rs2936891	10	2992399	KLF6	-0.130324	0.879101	NA	NA	NA	NA
rs2936896	rs2936896	10	2972261	KLF6	NA	NA	0.133903	0.811175	NA	NA
rs313500	rs313500	10	4612690	KLF6	0.145377	0.877253	0.135443	0.857977	NA	NA
rs313503	rs313503	10	4615194	KLF6	0.170422	0.878014	NA	NA	NA	NA
rs381443	rs381443	10	4621751	KLF6	0.170422	0.878014	NA	NA	NA	NA
rs3816701	rs3816701	10	3155428	KLF6	NA	NA	-0.135336	0.858935	NA	NA
rs3829916	rs3829916	10	3161216	KLF6	0.146468	0.85984	NA	NA	NA	NA
rs449723	rs449723	10	4625217	KLF6	0.170422	0.878014	NA	NA	NA	NA
rs4881098	rs4881098	10	3160847	KLF6	-0.146028	0.871104	NA	NA	NA	NA
rs4881125	rs4881125	10	3229052	KLF6	0.152968	0.761984	0.1066	0.871418	NA	NA
rs56969892	rs56969892	10	3230735	KLF6	-0.212798	0.558795	NA	NA	NA	NA
rs619009	rs619009	10	3624672	KLF6	NA	NA	0.137039	0.815822	NA	NA
rs6601745	rs6601745	10	3719164	KLF6	-0.151441	0.871614	NA	NA	NA	NA
rs6602024	rs6602024	10	3155237	KLF6	0.16276	0.871312	NA	NA	NA	NA
rs7072145	rs7072145	10	4222387	KLF6	NA	NA	-0.201689	0.880734	NA	NA
rs7079965	rs7079965	10	2994946	KLF6	NA	NA	0.272202	0.831461	NA	NA
rs7094467	rs7094467	10	3769727	KLF6	-0.170938	0.817385	NA	NA	NA	NA
rs7095969	rs7095969	10	3706894	KLF6	0.156325	0.847435	NA	NA	NA	NA
rs7096465	rs7096465	10	4250500	KLF6	NA	NA	-0.121969	0.846163	NA	NA
rs73592723	rs73592723	10	4391684	KLF6	NA	NA	0.171043	0.863082	NA	NA
rs74114668	NA	10	4245192	KLF6	-0.27539	0.826488	-0.301844	0.625319	NA	NA
rs76411114	rs76411114	10	3700499	KLF6	-0.226644	0.835196	NA	NA	NA	NA
rs76760608	rs76760608	10	4761529	KLF6	-0.257399	0.879618	NA	NA	NA	NA
rs77518199	rs77518199	10	3661399	KLF6	NA	NA	-0.232832	0.851702	NA	NA
rs77720476	rs77720476	10	3333025	KLF6	-0.279755	0.829053	NA	NA	NA	NA
rs78045773	rs78045773	10	4184693	KLF6	NA	NA	0.193087	0.858192	NA	NA
rs7894318	rs7894318	10	3989899	KLF6	-0.241655	0.76849	NA	NA	NA	NA
rs7896691	rs7896691	10	3155173	KLF6	0.149703	0.850134	NA	NA	NA	NA
rs7899916	rs7899916	10	4786841	KLF6	NA	NA	0.2037	0.85575	NA	NA
rs7900699	rs7900699	10	4249881	KLF6	NA	NA	0.196718	0.781149	NA	NA
rs7912532	rs7912532	10	3329798	KLF6	0.163141	0.832824	NA	NA	NA	NA
rs7914643	rs7914643	10	4249714	KLF6	NA	NA	0.231783	0.647009	NA	NA
rs79441543	rs79441543	10	3132994	KLF6	NA	NA	-0.217539	0.880037	NA	NA
rs80182633	rs80182633	10	3028474	KLF6	NA	NA	-0.274878	0.828826	NA	NA
rs9423462	rs9423462	10	3160726	KLF6	0.138805	0.854804	NA	NA	NA	NA
rs9423485	rs9423485	10	3175024	KLF6	0.139236	0.859953	NA	NA	NA	NA
rs9423544	rs9423544	10	4817965	KLF6	0.141971	0.877485	NA	NA	NA	NA
JHU_10.88772141	NA	10	88772142	KLLN	0.885678	0.84771	NA	NA	NA	NA
JHU_10.89020375	NA	10	89020376	KLLN	NA	NA	-0.939904	0.855313	NA	NA
JHU_10.89071921	NA	10	89071922	KLLN	NA	NA	-0.597861	0.859066	NA	NA
JHU_10.89415424	NA	10	89415425	KLLN	-0.631972	0.814034	NA	NA	NA	NA
JHU_10.89479926	NA	10	89479927	KLLN	0.804196	0.854196	NA	NA	NA	NA
JHU_10.89494459	rs59001039	10	89494460	KLLN	-0.387401	0.881046	NA	NA	NA	NA
JHU_10.89841121	rs79828601	10	89841122	KLLN	NA	NA	0.76747	0.877162	NA	NA
JHU_10.89942454	rs76038868	10	89942455	KLLN	-0.932247	0.881051	NA	NA	NA	NA
JHU_10.90012010	rs72818053	10	90012011	KLLN	0.561501	0.874455	NA	NA	NA	NA
rs10444136	rs10444136	10	89903491	KLLN	-0.523543	0.853475	NA	NA	NA	NA
rs10887666	rs10887666	10	88659047	KLLN	NA	NA	-1.05814	0.773427	NA	NA
rs10887820	rs10887820	10	90198999	KLLN	0.363694	0.873543	NA	NA	NA	NA
rs11202272	rs11202272	10	88708129	KLLN	NA	NA	-0.589731	0.832487	NA	NA
rs11202472	rs11202472	10	89376952	KLLN	0.498977	0.804776	NA	NA	NA	NA
rs1214565	rs1214565	10	90606099	KLLN	NA	NA	-0.69367	0.780485	NA	NA
rs12253503	rs12253503	10	90461441	KLLN	0.369029	0.879084	NA	NA	NA	NA
rs12257469	rs12257469	10	89437129	KLLN	NA	NA	-0.486081	0.845701	NA	NA
rs1324299	rs1324299	10	89393463	KLLN	-0.636526	0.740784	NA	NA	NA	NA
rs1359277	rs1359277	10	89385484	KLLN	-0.600124	0.868143	NA	NA	NA	NA
rs17110362	rs17110362	10	90008516	KLLN	0.763434	0.766502	NA	NA	NA	NA
rs17772401	rs17772401	10	89182615	KLLN	-0.491409	0.830105	NA	NA	NA	NA
rs1981150	rs1981150	10	89854115	KLLN	NA	NA	-0.460525	0.851673	NA	NA
rs2026914	rs2026914	10	89993471	KLLN	NA	NA	-0.400137	0.874663	NA	NA
rs2755430	rs2755430	10	89415605	KLLN	-0.563455	0.864617	NA	NA	NA	NA
rs3858282	rs3858282	10	90434411	KLLN	0.380548	0.871189	NA	NA	NA	NA
rs3891849	rs3891849	10	90155863	KLLN	-0.541355	0.829215	NA	NA	NA	NA
rs3910680	rs3910680	10	90575223	KLLN	NA	NA	0.807227	0.847815	NA	NA
rs478839	rs478839	10	89731870	KLLN	-1.10831	0.779655	NA	NA	NA	NA
rs637101	rs637101	10	90008047	KLLN	NA	NA	-0.63698	0.86932	NA	NA
rs6586116	rs6586116	10	89826130	KLLN	NA	NA	0.471186	0.872547	NA	NA
rs6586120	rs6586120	10	89863761	KLLN	NA	NA	-0.695228	0.861627	NA	NA
rs7079271	rs7079271	10	89833307	KLLN	NA	NA	-0.416155	0.81231	NA	NA
rs7092063	rs7092063	10	89411241	KLLN	-0.453431	0.860443	NA	NA	NA	NA
rs72814123	rs72814123	10	89569354	KLLN	-0.96518	0.861823	NA	NA	NA	NA
rs73350236	rs73350236	10	89988201	KLLN	0.781538	0.877193	NA	NA	NA	NA
rs74146212	rs74146212	10	89560378	KLLN	0.700686	0.865054	NA	NA	NA	NA
rs74147222	rs74147222	10	90314067	KLLN	NA	NA	0.734302	0.784774	NA	NA
rs78019618	rs78019618	10	90420979	KLLN	NA	NA	0.739001	0.682967	NA	NA
rs791874	rs791874	10	89406070	KLLN	-0.563455	0.864617	NA	NA	NA	NA
rs7923151	rs7923151	10	89463460	KLLN	-0.572688	0.841151	NA	NA	NA	NA
rs941830	rs941830	10	89457161	KLLN	NA	NA	-0.786709	0.671752	NA	NA
JHU_10.134618818	rs114526897	10	134618819	KNDC1	NA	NA	-1.46658	0.862026	NA	NA
JHU_10.134971433	rs111494228	10	134971434	KNDC1	NA	NA	-1.32408	0.860216	NA	NA
JHU_10.134983088	NA	10	134983089	KNDC1	NA	NA	-1.41384	0.70552	NA	NA
JHU_10.134995337	rs68096239	10	134995338	KNDC1	1.01099	0.802687	1.36292	0.672895	NA	NA
JHU_10.135006557	rs112963912	10	135006558	KNDC1	NA	NA	-0.826475	0.819512	NA	NA
JHU_10.135057501	rs7896462	10	135057502	KNDC1	NA	NA	-1.10629	0.605509	NA	NA
JHU_10.135176852	rs7076650	10	135176853	KNDC1	NA	NA	0.566821	0.877569	NA	NA
kgp2014060	NA	10	135113056	KNDC1	NA	NA	1.15721	0.829963	NA	NA
rs1049951	rs1049951	10	135184126	KNDC1	NA	NA	0.655294	0.840917	NA	NA
rs10857669	rs10857669	10	134959064	KNDC1	0.693508	0.857027	1.16146	0.546689	NA	NA
rs11101607	rs11101607	10	134987109	KNDC1	-0.527212	0.874418	-1.07227	0.282012	NA	NA
rs11101622	rs11101622	10	135003724	KNDC1	1.01099	0.802687	1.36292	0.672895	NA	NA
rs112184035	rs112184035	10	135258007	KNDC1	0.972537	0.871104	1.30193	0.813491	NA	NA
rs11596632	rs11596632	10	134279989	KNDC1	1.35327	0.664889	NA	NA	NA	NA
rs116315166	rs116315166	10	134521428	KNDC1	-0.980583	0.856024	NA	NA	NA	NA
rs12781609	rs12781609	10	134748331	KNDC1	NA	NA	0.538301	0.879424	NA	NA
rs2492643	rs2492643	10	134114295	KNDC1	-0.949259	0.849964	NA	NA	NA	NA
rs2492654	rs2492654	10	135278193	KNDC1	-0.769514	0.800822	-0.886047	0.802459	NA	NA
rs2767438	rs2767438	10	134616641	KNDC1	0.54805	0.88125	NA	NA	NA	NA
rs34256671	rs34256671	10	134838381	KNDC1	NA	NA	0.694341	0.823677	NA	NA
rs3810964	rs3810964	10	135000159	KNDC1	1.01099	0.802687	1.36292	0.672895	NA	NA
rs3818602	rs3818602	10	135296014	KNDC1	NA	NA	0.894619	0.830014	NA	NA
rs5025116	rs5025116	10	134320913	KNDC1	NA	NA	0.728084	0.873229	NA	NA
rs74164112	rs74164112	10	134992036	KNDC1	NA	NA	1.85755	0.425348	NA	NA
rs7915260	rs7915260	10	133977531	KNDC1	NA	NA	1.2395	0.789059	NA	NA
JHU_10.1051995	rs12242861	10	1051996	LARP4B	-0.109976	0.822765	NA	NA	NA	NA
JHU_10.1206101	rs72760976	10	1206102	LARP4B	-0.119271	0.764712	NA	NA	NA	NA
JHU_10.1284843	NA	10	1284844	LARP4B	NA	NA	0.121049	0.878044	NA	NA
JHU_10.1411905	NA	10	1411906	LARP4B	NA	NA	-0.0894156	0.867548	NA	NA
JHU_10.1501033	rs75980363	10	1501034	LARP4B	NA	NA	0.0570317	0.878911	NA	NA
JHU_10.1551322	rs115588607	10	1551323	LARP4B	-0.105165	0.876661	NA	NA	NA	NA
JHU_10.1586220	rs77342056	10	1586221	LARP4B	NA	NA	0.0918519	0.810607	NA	NA
JHU_10.1589612	NA	10	1589613	LARP4B	-0.146503	0.770901	NA	NA	NA	NA
JHU_10.162270	rs2379050	10	162271	LARP4B	NA	NA	0.0500632	0.837717	NA	NA
JHU_10.1667393	rs78392127	10	1667394	LARP4B	NA	NA	-0.108867	0.873887	NA	NA
JHU_10.1781620	rs59763022	10	1781621	LARP4B	NA	NA	-0.0695474	0.878627	NA	NA
JHU_10.179528	rs114854423	10	179529	LARP4B	NA	NA	0.116217	0.800525	NA	NA
JHU_10.255685	rs375120939	10	255686	LARP4B	NA	NA	0.0864456	0.822987	NA	NA
JHU_10.409924	rs141091423	10	409925	LARP4B	NA	NA	0.115675	0.850367	NA	NA
JHU_10.599731	NA	10	599732	LARP4B	-0.120621	0.523531	-0.0582905	0.829963	NA	NA
JHU_10.611298	rs77668066	10	611299	LARP4B	0.0964472	0.863164	NA	NA	NA	NA
JHU_10.639451	rs816617	10	639452	LARP4B	0.1144	0.83816	NA	NA	NA	NA
JHU_10.646381	NA	10	646382	LARP4B	0.115121	0.845334	NA	NA	NA	NA
kgp10049738	rs74108952	10	1648583	LARP4B	-0.103997	0.866369	NA	NA	NA	NA
rs10047298	rs10047298	10	1751014	LARP4B	NA	NA	0.0777559	0.880365	NA	NA
rs10794801	rs10794801	10	1948064	LARP4B	0.0852773	0.861781	NA	NA	NA	NA
rs10904549	rs10904549	10	771769	LARP4B	NA	NA	-0.0800121	0.844558	NA	NA
rs11250278	rs11250278	10	1173765	LARP4B	0.162296	0.876287	NA	NA	NA	NA
rs11250355	rs11250355	10	1286153	LARP4B	NA	NA	0.121049	0.878044	NA	NA
rs11250384	rs11250384	10	1332879	LARP4B	-0.10195	0.882001	NA	NA	NA	NA
rs11250630	rs11250630	10	1608265	LARP4B	0.110185	0.849461	NA	NA	NA	NA
rs11250708	rs11250708	10	1698010	LARP4B	0.118994	0.871013	NA	NA	NA	NA
rs11253543	rs11253543	10	1017325	LARP4B	0.0849818	0.879105	NA	NA	NA	NA
rs114548787	rs114548787	10	1246112	LARP4B	-0.0994128	0.820909	NA	NA	NA	NA
rs12251997	rs12251997	10	554186	LARP4B	-0.0875492	0.861496	-0.0574675	0.866173	NA	NA
rs12267070	rs12267070	10	1478171	LARP4B	NA	NA	0.0739949	0.411537	NA	NA
rs12268030	rs12268030	10	1605715	LARP4B	NA	NA	-0.0705997	0.773837	NA	NA
rs12570538	rs12570538	10	620672	LARP4B	0.115817	0.725666	NA	NA	NA	NA
rs1316273	rs1316273	10	1774564	LARP4B	NA	NA	0.0911566	0.179107	NA	NA
rs17156103	rs17156103	10	1256559	LARP4B	-0.125172	0.773948	-0.0842128	0.760497	NA	NA
rs17159707	rs17159707	10	631666	LARP4B	-0.0993213	0.799073	NA	NA	NA	NA
rs17221972	rs17221972	10	1751710	LARP4B	-0.0932886	0.868876	NA	NA	NA	NA
rs1769215	rs1769215	10	802445	LARP4B	-0.125296	0.738281	NA	NA	NA	NA
rs1878414	rs1878414	10	1594713	LARP4B	NA	NA	0.0729634	0.732943	NA	NA
rs1909428	rs1909428	10	1705247	LARP4B	0.0762677	0.865124	NA	NA	NA	NA
rs2018975	rs2018975	10	317501	LARP4B	NA	NA	-0.054145	0.836073	NA	NA
rs2246654	rs2246654	10	781124	LARP4B	-0.0793893	0.862191	NA	NA	NA	NA
rs2306404	rs2306404	10	1058837	LARP4B	0.109418	0.824468	NA	NA	NA	NA
rs2379078	rs2379078	10	252693	LARP4B	-0.12495	0.650335	NA	NA	NA	NA
rs2387675	rs2387675	10	1479767	LARP4B	NA	NA	0.0560849	0.829882	NA	NA
rs2804102	rs2804102	10	1325411	LARP4B	NA	NA	-0.0452767	0.876138	NA	NA
rs2820595	rs2820595	10	1437915	LARP4B	NA	NA	0.0641975	0.77234	NA	NA
rs2820645	rs2820645	10	1531033	LARP4B	0.0761768	0.853475	NA	NA	NA	NA
rs2820651	rs2820651	10	1471765	LARP4B	-0.0937752	0.863164	NA	NA	NA	NA
rs28653202	rs28653202	10	1556684	LARP4B	0.112298	0.879786	NA	NA	NA	NA
rs2892333	rs2892333	10	1396155	LARP4B	0.169039	0.712545	NA	NA	NA	NA
rs34357654	rs34357654	10	1555178	LARP4B	NA	NA	-0.117815	0.614047	NA	NA
rs4076746	rs4076746	10	1830848	LARP4B	0.0750392	0.853223	NA	NA	NA	NA
rs4528239	rs4528239	10	1595373	LARP4B	NA	NA	-0.0634971	0.737988	NA	NA
rs4880488	rs4880488	10	1246963	LARP4B	-0.0888553	0.80292	NA	NA	NA	NA
rs4880535	rs4880535	10	1755177	LARP4B	NA	NA	-0.0540122	0.86932	NA	NA
rs4880568	rs4880568	10	313504	LARP4B	NA	NA	0.0606174	0.819081	NA	NA
rs56242574	rs56242574	10	1456118	LARP4B	NA	NA	-0.0877767	0.439308	NA	NA
rs56802016	rs56802016	10	1223461	LARP4B	-0.109315	0.818757	NA	NA	NA	NA
rs60248962	rs60248962	10	1206592	LARP4B	-0.10363	0.811417	NA	NA	NA	NA
rs6560766	rs6560766	10	1767793	LARP4B	0.101143	0.81826	NA	NA	NA	NA
rs6560768	rs6560768	10	1799598	LARP4B	NA	NA	-0.0473596	0.880019	NA	NA
rs7070654	rs7070654	10	377161	LARP4B	NA	NA	-0.0540281	0.875832	NA	NA
rs7086427	NA	10	1449382	LARP4B	NA	NA	0.0823024	0.86932	NA	NA
rs7089889	rs7089889	10	178434	LARP4B	NA	NA	0.069256	0.871502	NA	NA
rs7094905	rs7094905	10	1015247	LARP4B	NA	NA	-0.0804854	0.86932	NA	NA
rs71491397	rs71491397	10	1508377	LARP4B	-0.0986959	0.867895	NA	NA	NA	NA
rs74108950	rs74108950	10	1648568	LARP4B	-0.121844	0.817468	NA	NA	NA	NA
rs74315605	rs74315605	10	358143	LARP4B	NA	NA	0.0779253	0.808553	NA	NA
rs75221603	rs75221603	10	1341739	LARP4B	NA	NA	0.11722	0.810433	NA	NA
rs78714539	rs78714539	10	1295350	LARP4B	NA	NA	0.121049	0.878044	NA	NA
rs7906287	rs7906287	10	135853	LARP4B	-0.0816787	0.873543	NA	NA	NA	NA
rs7917054	rs7917054	10	135708	LARP4B	-0.0755644	0.819496	-0.0512381	0.801665	NA	NA
rs7920777	rs7920777	10	1676417	LARP4B	-0.0694807	0.867722	NA	NA	NA	NA
rs816563	rs816563	10	673037	LARP4B	0.0856146	0.798464	NA	NA	NA	NA
rs816650	rs816650	10	601089	LARP4B	-0.111637	0.611816	-0.0645267	0.758549	NA	NA
rs883248	rs883248	10	1250184	LARP4B	NA	NA	0.0972744	0.858801	NA	NA
JHU_10.98040136	rs60187384	10	98040137	LCOR	NA	NA	-0.128268	0.678126	NA	NA
JHU_10.98153495	NA	10	98153496	LCOR	NA	NA	-0.123083	0.831005	NA	NA
JHU_10.98249001	rs10882801	10	98249002	LCOR	0.121942	0.523285	NA	NA	NA	NA
JHU_10.98558275	NA	10	98558276	LCOR	NA	NA	0.0965231	0.875141	NA	NA
JHU_10.98563972	NA	10	98563973	LCOR	-0.0861541	0.879672	NA	NA	NA	NA
JHU_10.99342903	NA	10	99342904	LCOR	NA	NA	0.152735	0.734534	NA	NA
JHU_10.99439178	NA	10	99439179	LCOR	0.159232	0.85184	NA	NA	NA	NA
JHU_10.99610633	rs200823116	10	99610634	LCOR	0.177478	0.85335	NA	NA	NA	NA
rs10732778	rs10732778	10	98203629	LCOR	NA	NA	0.113128	0.867514	NA	NA
rs10786296	rs10786296	10	98253532	LCOR	0.112089	0.694486	NA	NA	NA	NA
rs10786321	rs10786321	10	99026112	LCOR	-0.0943938	0.807181	NA	NA	NA	NA
rs10882719	rs10882719	10	97875514	LCOR	NA	NA	-0.191172	0.551612	NA	NA
rs10882792	rs10882792	10	98216804	LCOR	0.0858391	0.88242	NA	NA	NA	NA
rs10882856	rs10882856	10	98682747	LCOR	0.165912	0.866225	NA	NA	NA	NA
rs10882873	rs10882873	10	98966485	LCOR	-0.104823	0.864617	NA	NA	NA	NA
rs10882972	NA	10	99395023	LCOR	-0.121964	0.861847	NA	NA	NA	NA
rs1106375	rs1106375	10	98825940	LCOR	NA	NA	0.0978998	0.8276	NA	NA
rs11188743	rs11188743	10	98151594	LCOR	NA	NA	0.115062	0.788456	NA	NA
rs11188799	rs11188799	10	98260206	LCOR	0.114492	0.696202	NA	NA	NA	NA
rs11189121	rs11189121	10	99072036	LCOR	-0.0875009	0.863713	NA	NA	NA	NA
rs116708688	rs116708688	10	98849814	LCOR	0.115131	0.882109	NA	NA	NA	NA
rs12260223	rs12260223	10	98226277	LCOR	0.15644	0.513337	NA	NA	NA	NA
rs12355449	rs12355449	10	98083464	LCOR	NA	NA	0.0887702	0.823646	NA	NA
rs1324262	rs1324262	10	98359886	LCOR	-0.185035	0.812988	NA	NA	NA	NA
rs1414918	rs1414918	10	97814475	LCOR	NA	NA	0.0877539	0.853592	NA	NA
rs1417006	rs1417006	10	99558000	LCOR	0.171109	0.632182	NA	NA	NA	NA
rs17111273	rs17111273	10	97815692	LCOR	NA	NA	-0.191172	0.551612	NA	NA
rs17111883	rs17111883	10	98225466	LCOR	0.145881	0.881435	0.170752	0.83598	NA	NA
rs17485349	rs17485349	10	98534216	LCOR	NA	NA	-0.103602	0.859196	NA	NA
rs1998409	rs1998409	10	98058355	LCOR	0.0871555	0.859056	0.0930155	0.84244	NA	NA
rs2281802	rs2281802	10	98239913	LCOR	-0.137809	0.80245	NA	NA	NA	NA
rs2817656	rs2817656	10	98905223	LCOR	NA	NA	-0.122945	0.708578	NA	NA
rs2861579	rs2861579	10	98207301	LCOR	0.0817975	0.865904	NA	NA	NA	NA
rs3789940	rs3789940	10	98085338	LCOR	NA	NA	0.0987786	0.784252	NA	NA
rs3793696	rs3793696	10	99638198	LCOR	NA	NA	0.0931748	0.838798	NA	NA
rs3814228	rs3814228	10	97918915	LCOR	NA	NA	-0.197263	0.639501	NA	NA
rs474558	rs474558	10	99695194	LCOR	-0.101185	0.812963	NA	NA	NA	NA
rs4917727	rs4917727	10	97983028	LCOR	-0.0821744	0.858392	NA	NA	NA	NA
rs56822292	NA	10	98236314	LCOR	0.130408	0.351898	NA	NA	NA	NA
rs57945497	rs57945497	10	98907392	LCOR	-0.182875	0.774663	-0.151569	0.870836	NA	NA
rs59746868	rs59746868	10	98137972	LCOR	-0.144493	0.858618	NA	NA	NA	NA
rs6584079	rs6584079	10	98252496	LCOR	0.119775	0.543546	NA	NA	NA	NA
rs6584160	rs6584160	10	99597194	LCOR	0.175876	0.675565	NA	NA	NA	NA
rs7068503	rs7068503	10	99664456	LCOR	0.144661	0.841039	NA	NA	NA	NA
rs7083245	rs7083245	10	98221417	LCOR	-0.0896822	0.861891	NA	NA	NA	NA
rs7088422	rs7088422	10	99698952	LCOR	0.190212	0.786757	NA	NA	NA	NA
rs7097077	rs7097077	10	98246777	LCOR	0.112875	0.77392	0.104399	0.826242	NA	NA
rs7101203	rs7101203	10	98782479	LCOR	NA	NA	0.191483	0.622185	NA	NA
rs73320780	rs73320780	10	98100122	LCOR	NA	NA	-0.131731	0.590426	NA	NA
rs73326564	rs73326564	10	99560918	LCOR	0.22955	0.585469	NA	NA	NA	NA
rs74153613	rs74153613	10	98029691	LCOR	NA	NA	0.134813	0.84832	NA	NA
rs933057	rs933057	10	99371729	LCOR	-0.180456	0.558468	NA	NA	NA	NA
rs954148	rs954148	10	99123006	LCOR	0.122969	0.771745	NA	NA	NA	NA
JHU_10.102872356	rs11812124	10	102872357	LDB1	-0.252332	0.812173	0.101606	0.875141	NA	NA
JHU_10.102950984	rs73334994	10	102950985	LDB1	NA	NA	0.138804	0.819747	NA	NA
JHU_10.103336676	NA	10	103336677	LDB1	-0.162482	0.821895	NA	NA	NA	NA
JHU_10.104584438	rs72547488	10	104584439	LDB1	-0.241798	0.858256	NA	NA	NA	NA
rs1049455	rs1049455	10	103920475	LDB1	-0.168218	0.718417	NA	NA	NA	NA
rs10786620	rs10786620	10	102867868	LDB1	NA	NA	-0.0646202	0.852292	NA	NA
rs10786667	rs10786667	10	104219132	LDB1	0.128072	0.872588	NA	NA	NA	NA
rs10883603	rs10883603	10	103029060	LDB1	-0.126332	0.87758	NA	NA	NA	NA
rs11190849	rs11190849	10	102904831	LDB1	-0.134763	0.880731	NA	NA	NA	NA
rs11190921	rs11190921	10	103073654	LDB1	-0.170193	0.81569	NA	NA	NA	NA
rs11596235	rs11596235	10	104391034	LDB1	-0.186879	0.813676	NA	NA	NA	NA
rs11598856	rs11598856	10	103940629	LDB1	0.305541	0.866392	NA	NA	NA	NA
rs11815409	rs11815409	10	103004618	LDB1	NA	NA	0.103973	0.798102	NA	NA
rs12357172	NA	10	104388549	LDB1	0.290055	0.877684	NA	NA	NA	NA
rs12415670	rs12415670	10	102893840	LDB1	0.283681	0.838103	NA	NA	NA	NA
rs1556862	rs1556862	10	102960114	LDB1	NA	NA	0.0964695	0.865829	NA	NA
rs3930291	rs3930291	10	103852254	LDB1	NA	NA	-0.102756	0.772384	NA	NA
rs45581936	rs45581936	10	104156028	LDB1	0.275493	0.857989	NA	NA	NA	NA
rs4917938	rs4917938	10	103082961	LDB1	-0.134033	0.86939	NA	NA	NA	NA
rs7081112	rs7081112	10	103099577	LDB1	NA	NA	-0.0723122	0.83216	NA	NA
rs7475335	rs7475335	10	104343428	LDB1	-0.179242	0.838103	NA	NA	NA	NA
rs752996	rs752996	10	103071601	LDB1	NA	NA	0.168854	0.611631	NA	NA
rs7904252	rs7904252	10	104456725	LDB1	0.164514	0.772836	NA	NA	NA	NA
rs7923415	rs7923415	10	104418656	LDB1	-0.137279	0.871723	NA	NA	NA	NA
JHU_10.125234631	NA	10	125234632	LHPP	NA	NA	-0.579709	0.41351	NA	NA
JHU_10.125276075	rs10902941	10	125276076	LHPP	-0.619279	0.720016	NA	NA	NA	NA
JHU_10.125327822	rs139562005	10	125327823	LHPP	NA	NA	-0.618874	0.757492	NA	NA
JHU_10.125340525	rs202009778	10	125340526	LHPP	NA	NA	-0.339851	0.875117	NA	NA
JHU_10.125534885	rs114311576	10	125534886	LHPP	NA	NA	-0.697893	0.813942	NA	NA
JHU_10.125686311	rs61861976	10	125686312	LHPP	0.216095	0.870533	NA	NA	NA	NA
JHU_10.125957104	rs4326747	10	125957105	LHPP	-0.245286	0.833288	NA	NA	NA	NA
JHU_10.126000798	rs7081288	10	126000799	LHPP	-0.520963	0.838709	NA	NA	NA	NA
JHU_10.126110509	rs112427901	10	126110510	LHPP	NA	NA	-0.496776	0.867341	NA	NA
JHU_10.126204580	rs11245252	10	126204581	LHPP	0.408115	0.821655	NA	NA	NA	NA
JHU_10.126477280	NA	10	126477281	LHPP	NA	NA	-0.366132	0.850899	NA	NA
JHU_10.126578571	rs79005848	10	126578572	LHPP	NA	NA	-0.408085	0.630546	NA	NA
JHU_10.126672473	rs57622406	10	126672474	LHPP	NA	NA	-0.55438	0.86018	NA	NA
JHU_10.126684795	rs1061072	10	126684796	LHPP	NA	NA	-0.495124	0.655496	NA	NA
JHU_10.126739455	rs114152595	10	126739456	LHPP	NA	NA	0.706857	0.640138	NA	NA
JHU_10.126903529	rs112542859	10	126903530	LHPP	-0.343427	0.868278	NA	NA	NA	NA
JHU_10.127142034	rs79204909	10	127142035	LHPP	NA	NA	-0.713369	0.776066	NA	NA
rs10751600	rs10751600	10	126294239	LHPP	0.349863	0.746701	0.375148	0.870535	NA	NA
rs10794194	rs10794194	10	125997116	LHPP	0.237641	0.822158	NA	NA	NA	NA
rs10794558	rs10794558	10	125477844	LHPP	0.20947	0.860727	NA	NA	NA	NA
rs10901399	rs10901399	10	127209126	LHPP	NA	NA	-0.590982	0.755974	NA	NA
rs10901642	rs10901642	10	125921909	LHPP	NA	NA	0.277121	0.857344	NA	NA
rs10901761	rs10901761	10	126254468	LHPP	-0.586098	0.724585	NA	NA	NA	NA
rs10901815	rs10901815	10	126435598	LHPP	NA	NA	0.263658	0.8712	NA	NA
rs10901826	rs10901826	10	125977968	LHPP	-0.317519	0.626349	NA	NA	NA	NA
rs10901875	rs10901875	10	126899204	LHPP	0.219337	0.840864	NA	NA	NA	NA
rs10902803	rs10902803	10	125485091	LHPP	NA	NA	0.396191	0.745437	NA	NA
rs11244506	rs11244506	10	127146736	LHPP	-0.335459	0.851753	NA	NA	NA	NA
rs11245086	rs11245086	10	126163164	LHPP	-0.23601	0.80789	NA	NA	NA	NA
rs113840301	rs113840301	10	126148741	LHPP	0.321808	0.804128	0.495071	0.705521	NA	NA
rs1152690	rs1152690	10	126796382	LHPP	0.251995	0.853336	NA	NA	NA	NA
rs115280799	rs115280799	10	125960917	LHPP	-0.304226	0.844078	NA	NA	NA	NA
rs115311814	rs115311814	10	126263096	LHPP	-0.426203	0.879672	NA	NA	NA	NA
rs11599392	rs11599392	10	126185970	LHPP	-0.248734	0.74082	NA	NA	NA	NA
rs11817410	rs11817410	10	125218190	LHPP	NA	NA	0.406141	0.845448	NA	NA
rs12146377	rs12146377	10	126053078	LHPP	-0.248018	0.798078	NA	NA	NA	NA
rs12261638	rs12261638	10	126579039	LHPP	NA	NA	-0.406052	0.72421	NA	NA
rs12265793	rs12265793	10	125451452	LHPP	-0.23119	0.865564	NA	NA	NA	NA
rs12358957	rs12358957	10	125487915	LHPP	-0.227687	0.868407	NA	NA	NA	NA
rs12411939	rs12411939	10	125996970	LHPP	-0.322217	0.830353	NA	NA	NA	NA
rs12569658	NA	10	126116038	LHPP	NA	NA	-0.469804	0.430195	NA	NA
rs12782166	rs12782166	10	127053583	LHPP	NA	NA	-0.397468	0.826791	NA	NA
rs1552345	rs1552345	10	126477406	LHPP	NA	NA	0.265222	0.86784	NA	NA
rs1710946	rs1710946	10	125369013	LHPP	-0.291192	0.879672	NA	NA	NA	NA
rs17151852	rs17151852	10	126053705	LHPP	-0.207746	0.874871	NA	NA	NA	NA
rs17152631	rs17152631	10	126781349	LHPP	NA	NA	-0.554787	0.838516	NA	NA
rs17152813	rs17152813	10	126981993	LHPP	NA	NA	-0.710896	0.802977	NA	NA
rs1715868	rs1715868	10	126878299	LHPP	NA	NA	-0.325694	0.842095	NA	NA
rs17616507	rs17616507	10	125533919	LHPP	0.288151	0.861847	NA	NA	NA	NA
rs17622092	rs17622092	10	126241577	LHPP	-0.432517	0.712651	NA	NA	NA	NA
rs17647104	rs17647104	10	127085762	LHPP	-0.320945	0.806406	NA	NA	NA	NA
rs1782772	rs1782772	10	126147677	LHPP	-0.284156	0.754814	NA	NA	NA	NA
rs188519489	rs188519489	10	126126143	LHPP	-0.550787	0.832642	-1.37745	0.0369679	NA	NA
rs2015176	rs2015176	10	126553531	LHPP	NA	NA	-0.462319	0.798425	NA	NA
rs2427794	rs2427794	10	125240590	LHPP	NA	NA	-0.757865	0.191212	NA	NA
rs2459214	rs2459214	10	126150148	LHPP	-0.273243	0.640777	NA	NA	NA	NA
rs2807043	rs2807043	10	126140343	LHPP	-0.267853	0.798057	NA	NA	NA	NA
rs28469573	rs28469573	10	125710168	LHPP	NA	NA	0.333407	0.767588	NA	NA
rs28621826	rs28621826	10	125785392	LHPP	NA	NA	-0.449732	0.853849	NA	NA
rs28627761	rs28627761	10	125649549	LHPP	0.240894	0.879275	NA	NA	NA	NA
rs2886103	rs2886103	10	126555733	LHPP	NA	NA	0.310733	0.839019	NA	NA
rs3014891	rs3014891	10	126054274	LHPP	0.353457	0.858256	NA	NA	NA	NA
rs369122888	rs369122888	10	126144179	LHPP	-0.251432	0.74361	NA	NA	NA	NA
rs3902963	rs3902963	10	126031899	LHPP	NA	NA	-0.405234	0.66783	NA	NA
rs41307538	rs41307538	10	126234470	LHPP	-0.264541	0.800422	NA	NA	NA	NA
rs4590807	rs4590807	10	125761439	LHPP	-0.219264	0.870432	NA	NA	NA	NA
rs4962461	rs4962461	10	127175202	LHPP	-0.375856	0.805335	NA	NA	NA	NA
rs4980223	rs4980223	10	125497240	LHPP	NA	NA	0.305429	0.844202	NA	NA
rs55914228	rs55914228	10	126896675	LHPP	0.239298	0.813628	NA	NA	NA	NA
rs56387117	rs56387117	10	125630120	LHPP	NA	NA	0.359855	0.856591	NA	NA
rs56675560	rs56675560	10	126564852	LHPP	NA	NA	0.332615	0.864226	NA	NA
rs56983409	rs56983409	10	126320677	LHPP	NA	NA	-0.456174	0.67593	NA	NA
rs57151285	rs57151285	10	126798689	LHPP	0.281237	0.867517	0.379326	0.872986	NA	NA
rs57418300	rs57418300	10	127260505	LHPP	NA	NA	-0.44406	0.868307	NA	NA
rs58347577	rs58347577	10	125200849	LHPP	NA	NA	-0.497434	0.801333	NA	NA
rs59760680	rs59760680	10	125225989	LHPP	-0.709338	0.645475	NA	NA	NA	NA
rs60566123	rs60566123	10	126897562	LHPP	-0.471846	0.672008	NA	NA	NA	NA
rs60639116	NA	10	125325430	LHPP	NA	NA	-0.424637	0.879076	NA	NA
rs6597703	rs6597703	10	127097031	LHPP	NA	NA	-0.30786	0.848825	NA	NA
rs6597835	rs6597835	10	126231481	LHPP	-0.263151	0.677433	NA	NA	NA	NA
rs6597840	rs6597840	10	126235455	LHPP	0.250009	0.844012	NA	NA	NA	NA
rs6597841	rs6597841	10	126235538	LHPP	-0.188851	0.879672	NA	NA	NA	NA
rs67250859	rs67250859	10	125697103	LHPP	NA	NA	-0.250855	0.870537	NA	NA
rs697369	rs697369	10	125233531	LHPP	NA	NA	-0.513577	0.367025	NA	NA
rs705179	rs705179	10	125310002	LHPP	NA	NA	-0.299046	0.874264	NA	NA
rs7071108	rs7071108	10	125703102	LHPP	NA	NA	0.287509	0.856704	NA	NA
rs7089265	rs7089265	10	126401617	LHPP	NA	NA	-0.471314	0.626018	NA	NA
rs7092164	rs7092164	10	125711033	LHPP	NA	NA	0.38487	0.710204	NA	NA
rs7096722	rs7096722	10	125709109	LHPP	NA	NA	0.352247	0.708522	NA	NA
rs7096790	rs7096790	10	126896927	LHPP	0.235096	0.865054	-0.313481	0.874341	NA	NA
rs7097893	rs7097893	10	126739526	LHPP	NA	NA	-0.308106	0.863855	NA	NA
rs7098190	rs7098190	10	125457952	LHPP	-0.24347	0.849667	NA	NA	NA	NA
rs73372250	rs73372250	10	125222292	LHPP	-0.402242	0.878512	NA	NA	NA	NA
rs73381323	rs73381323	10	126892086	LHPP	-0.40536	0.863713	NA	NA	NA	NA
rs74160913	rs74160913	10	126172907	LHPP	NA	NA	-0.415731	0.832887	NA	NA
rs74743280	rs74743280	10	126905805	LHPP	NA	NA	-0.440894	0.844298	NA	NA
rs74828071	rs74828071	10	126989796	LHPP	NA	NA	-0.686367	0.818839	NA	NA
rs74906699	rs74906699	10	126764638	LHPP	NA	NA	-0.90009	0.630483	NA	NA
rs75659689	rs75659689	10	126752395	LHPP	NA	NA	-1.06552	0.0651579	NA	NA
rs76422588	rs76422588	10	126807470	LHPP	0.38757	0.822412	NA	NA	NA	NA
rs77462217	rs77462217	10	125613692	LHPP	-0.281918	0.865353	NA	NA	NA	NA
rs7895743	rs7895743	10	125213757	LHPP	NA	NA	-0.68113	0.286403	NA	NA
rs7905355	rs7905355	10	125924595	LHPP	NA	NA	-0.286711	0.876938	NA	NA
rs7911910	rs7911910	10	126031474	LHPP	NA	NA	-0.381911	0.732254	NA	NA
rs79563042	rs79563042	10	125696226	LHPP	NA	NA	-0.530797	0.765005	NA	NA
rs79618166	rs79618166	10	125171461	LHPP	NA	NA	-0.384692	0.872659	NA	NA
rs8277	rs8277	10	125505401	LHPP	NA	NA	-0.341513	0.764576	NA	NA
rs841003	rs841003	10	125280899	LHPP	NA	NA	-0.490073	0.750951	NA	NA
rs841037	rs841037	10	125366785	LHPP	NA	NA	-0.419981	0.748868	NA	NA
rs845098	rs845098	10	125201901	LHPP	NA	NA	-0.737533	0.582604	NA	NA
rs908367	rs908367	10	126144792	LHPP	0.335076	0.80245	0.53908	0.648318	NA	NA
rs9422266	rs9422266	10	125787513	LHPP	NA	NA	-0.324841	0.857207	NA	NA
JHU_10.131630726	rs6482759	10	131630727	LINC00959	NA	NA	-0.488966	0.858192	NA	NA
JHU_10.131741315	rs744681	10	131741316	LINC00959	0.852506	0.87355	NA	NA	NA	NA
JHU_10.131769992	NA	10	131769993	LINC00959	-1.18506	0.821047	NA	NA	NA	NA
JHU_10.131845857	rs12255093	10	131845858	LINC00959	NA	NA	-0.995902	0.802566	NA	NA
JHU_10.131855901	rs1171752	10	131855902	LINC00959	-0.738724	0.779901	NA	NA	NA	NA
JHU_10.131990853	rs12253299	10	131990854	LINC00959	-0.523836	0.874149	-0.418487	0.856818	NA	NA
JHU_10.132156255	rs58178058	10	132156256	LINC00959	0.543782	0.853597	NA	NA	NA	NA
JHU_10.132178633	rs638388	10	132178634	LINC00959	NA	NA	0.493489	0.77043	NA	NA
JHU_10.132189683	NA	10	132189684	LINC00959	-0.909474	0.758818	-0.605309	0.830439	NA	NA
JHU_10.132189688	rs615255	10	132189689	LINC00959	0.509598	0.874871	0.397774	0.866318	NA	NA
JHU_10.132305859	rs12411621	10	132305860	LINC00959	-1.13109	0.633721	-0.853789	0.621319	NA	NA
JHU_10.132307050	NA	10	132307051	LINC00959	1.40495	0.774007	NA	NA	NA	NA
JHU_10.132564296	NA	10	132564297	LINC00959	-0.595601	0.845028	NA	NA	NA	NA
JHU_10.132595942	rs10764981	10	132595943	LINC00959	NA	NA	0.591505	0.86132	NA	NA
kgp4489265	rs375737674	10	132139759	LINC00959	0.543162	0.847202	NA	NA	NA	NA
rs10764875	rs10764875	10	131117239	LINC00959	NA	NA	0.980618	0.84011	NA	NA
rs10764906	rs10764906	10	131570133	LINC00959	NA	NA	0.429817	0.872875	NA	NA
rs10764954	rs10764954	10	132194315	LINC00959	-0.490093	0.874217	NA	NA	NA	NA
rs10829728	rs10829728	10	132151982	LINC00959	NA	NA	0.545745	0.672357	NA	NA
rs10829792	rs10829792	10	132561953	LINC00959	-0.679503	0.795067	NA	NA	NA	NA
rs10829823	rs10829823	10	132662735	LINC00959	0.73298	0.882079	NA	NA	NA	NA
rs10829898	rs10829898	10	132892046	LINC00959	0.782827	0.627795	NA	NA	NA	NA
rs11017093	NA	10	131926121	LINC00959	NA	NA	0.465576	0.869743	NA	NA
rs11017211	rs11017211	10	132144804	LINC00959	-0.679098	0.790982	NA	NA	NA	NA
rs11017221	rs11017221	10	132168065	LINC00959	-0.688165	0.841642	NA	NA	NA	NA
rs11017700	rs11017700	10	132875772	LINC00959	0.844447	0.865052	NA	NA	NA	NA
rs11017726	rs11017726	10	132907772	LINC00959	-1.38407	0.720917	NA	NA	NA	NA
rs11017727	rs11017727	10	132907821	LINC00959	-1.44153	0.765821	NA	NA	NA	NA
rs111429880	rs111429880	10	131569023	LINC00959	1.31676	0.812415	NA	NA	NA	NA
rs111872907	rs111872907	10	132551492	LINC00959	-0.675005	0.818619	NA	NA	NA	NA
rs11592158	rs11592158	10	131526661	LINC00959	NA	NA	0.810932	0.814503	NA	NA
rs1177844	rs1177844	10	132423915	LINC00959	NA	NA	-0.489658	0.814718	NA	NA
rs11818027	rs11818027	10	131182938	LINC00959	0.630884	0.858256	NA	NA	NA	NA
rs12242557	rs12242557	10	131997968	LINC00959	NA	NA	-0.404863	0.821173	NA	NA
rs12356523	rs12356523	10	132149615	LINC00959	-0.628456	0.848927	NA	NA	NA	NA
rs12411312	rs12411312	10	131598541	LINC00959	0.626854	0.753482	NA	NA	NA	NA
rs12768898	rs12768898	10	132682436	LINC00959	0.846437	0.835378	NA	NA	NA	NA
rs12917	rs12917	10	131506283	LINC00959	0.854114	0.855512	NA	NA	NA	NA
rs1334010	rs1334010	10	131706477	LINC00959	NA	NA	0.369915	0.876347	NA	NA
rs1408819	rs1408819	10	131991238	LINC00959	NA	NA	-0.380329	0.865454	NA	NA
rs1475779	rs1475779	10	132300535	LINC00959	-0.802956	0.415184	NA	NA	NA	NA
rs1655097	rs1655097	10	132645033	LINC00959	NA	NA	-0.408621	0.840633	NA	NA
rs168596	rs168596	10	132145664	LINC00959	-0.787797	0.635593	NA	NA	NA	NA
rs1887181	rs1887181	10	131594850	LINC00959	0.527808	0.861938	NA	NA	NA	NA
rs2147753	rs2147753	10	131925912	LINC00959	0.536834	0.877365	NA	NA	NA	NA
rs2244309	rs2244309	10	131863069	LINC00959	NA	NA	-0.51738	0.6784	NA	NA
rs2246405	rs2246405	10	131093567	LINC00959	0.698757	0.871483	NA	NA	NA	NA
rs2388187	rs2388187	10	131169067	LINC00959	-0.907005	0.799131	NA	NA	NA	NA
rs2542623	rs2542623	10	131081010	LINC00959	0.870846	0.678414	NA	NA	NA	NA
rs2764375	rs2764375	10	131833863	LINC00959	NA	NA	-0.471533	0.714729	NA	NA
rs35100572	rs35100572	10	131054514	LINC00959	-0.943197	0.762301	NA	NA	NA	NA
rs359049	rs359049	10	132160633	LINC00959	NA	NA	0.657343	0.756816	NA	NA
rs359080	rs359080	10	132145351	LINC00959	-0.651435	0.812732	NA	NA	NA	NA
rs359111	rs359111	10	132165507	LINC00959	0.605502	0.86903	NA	NA	NA	NA
rs3858304	rs3858304	10	132149575	LINC00959	NA	NA	0.632119	0.840526	NA	NA
rs4072214	rs4072214	10	132560909	LINC00959	NA	NA	-0.428142	0.870883	NA	NA
rs427721	rs427721	10	132176907	LINC00959	0.53005	0.870864	0.516458	0.731888	NA	NA
rs435880	rs435880	10	132179610	LINC00959	NA	NA	0.493489	0.77043	NA	NA
rs447363	rs447363	10	132139508	LINC00959	-0.712268	0.74082	NA	NA	NA	NA
rs4506548	rs4506548	10	132296750	LINC00959	-0.711783	0.747315	NA	NA	NA	NA
rs4750772	rs4750772	10	131578789	LINC00959	NA	NA	0.454692	0.783588	NA	NA
rs4750814	rs4750814	10	132345497	LINC00959	-0.773359	0.61797	NA	NA	NA	NA
rs4751113	rs4751113	10	131507505	LINC00959	-0.713135	0.830767	NA	NA	NA	NA
rs4751125	rs4751125	10	131600102	LINC00959	NA	NA	-0.35692	0.863539	NA	NA
rs4751159	rs4751159	10	131833465	LINC00959	NA	NA	0.547686	0.776503	NA	NA
rs4751252	rs4751252	10	132406880	LINC00959	NA	NA	-0.406009	0.850813	NA	NA
rs4751253	NA	10	132418815	LINC00959	0.553563	0.86386	NA	NA	NA	NA
rs55842626	rs55842626	10	132427554	LINC00959	NA	NA	0.60901	0.808225	NA	NA
rs56013009	rs56013009	10	132328190	LINC00959	-0.850908	0.667296	NA	NA	NA	NA
rs58749959	rs58749959	10	132336903	LINC00959	-1.16363	0.778737	-1.02326	0.60953	NA	NA
rs597821	rs597821	10	132157842	LINC00959	NA	NA	0.565306	0.877101	NA	NA
rs61428863	rs61428863	10	132135725	LINC00959	0.765036	0.841526	NA	NA	NA	NA
rs61862987	rs61862987	10	132907934	LINC00959	-1.73176	0.70524	NA	NA	NA	NA
rs7069581	rs7069581	10	130890818	LINC00959	NA	NA	-0.461531	0.88026	NA	NA
rs7073590	rs7073590	10	131943423	LINC00959	NA	NA	0.439219	0.815368	NA	NA
rs7087131	rs7087131	10	131474474	LINC00959	-0.854356	0.822673	NA	NA	NA	NA
rs7098719	rs7098719	10	131936006	LINC00959	0.854891	0.853132	0.66198	0.843059	NA	NA
rs72846283	rs72846283	10	132429539	LINC00959	NA	NA	0.453439	0.875141	NA	NA
rs73379868	rs73379868	10	131597165	LINC00959	-0.605003	0.879672	NA	NA	NA	NA
rs73392427	rs73392427	10	131058391	LINC00959	0.668344	0.788267	NA	NA	NA	NA
rs74162532	rs74162532	10	131741857	LINC00959	NA	NA	-0.787108	0.868227	NA	NA
rs765197	rs765197	10	132671267	LINC00959	NA	NA	0.827213	0.844453	NA	NA
rs78817778	rs78817778	10	131181224	LINC00959	-0.892003	0.816367	NA	NA	NA	NA
rs7898260	rs7898260	10	132161438	LINC00959	-0.879982	0.738038	NA	NA	NA	NA
rs7900988	NA	10	131140513	LINC00959	-0.68658	0.841716	NA	NA	NA	NA
rs7902465	rs7902465	10	132676113	LINC00959	NA	NA	-1.04532	0.530569	NA	NA
rs7905808	rs7905808	10	131036397	LINC00959	-0.954812	0.868189	NA	NA	NA	NA
rs7907388	rs7907388	10	131008352	LINC00959	0.491803	0.869941	NA	NA	NA	NA
rs80342115	NA	10	132682432	LINC00959	0.893362	0.846152	NA	NA	NA	NA
rs915206	rs915206	10	132342752	LINC00959	0.730162	0.665261	NA	NA	NA	NA
rs942674	rs942674	10	131922572	LINC00959	-0.648561	0.735228	-0.44574	0.793664	NA	NA
rs1041389	rs1041389	10	90991179	LIPA	-0.220512	0.879251	-0.206398	0.859403	NA	NA
rs10509539	rs10509539	10	89998283	LIPA	0.282905	0.78149	0.201207	0.873563	NA	NA
rs10887883	rs10887883	10	90782973	LIPA	-0.24176	0.853475	-0.273874	0.671619	NA	NA
rs11186123	rs11186123	10	92079650	LIPA	NA	NA	-0.207867	0.863087	NA	NA
rs114908325	rs114908325	10	91000311	LIPA	-0.377765	0.875771	-0.435515	0.731727	NA	NA
rs12770938	rs12770938	10	91606212	LIPA	0.244246	0.849675	NA	NA	NA	NA
rs1412444	rs1412444	10	91002927	LIPA	0.340204	0.120029	0.298625	0.102999	NA	NA
rs17121427	rs17121427	10	91191280	LIPA	NA	NA	-0.468401	0.805525	NA	NA
rs2151004	rs2151004	10	91034518	LIPA	NA	NA	0.196842	0.874349	NA	NA
rs2211595	rs2211595	10	90843886	LIPA	0.307058	0.750208	0.257888	0.774397	NA	NA
rs2246833	rs2246833	10	91005854	LIPA	0.299697	0.487665	0.261045	0.469127	NA	NA
rs2250781	rs2250781	10	91007470	LIPA	-0.249341	0.857372	-0.261376	0.762338	NA	NA
rs2841031	rs2841031	10	90940003	LIPA	-0.304554	0.855946	NA	NA	NA	NA
rs3752985	rs3752985	10	90772834	LIPA	NA	NA	-0.270273	0.677939	NA	NA
rs4481939	rs4481939	10	90834673	LIPA	-0.248762	0.858213	NA	NA	NA	NA
rs472829	rs472829	10	89990241	LIPA	-0.434325	0.687248	-0.316028	0.821632	NA	NA
rs4934383	rs4934383	10	89982343	LIPA	-0.416961	0.645809	-0.348698	0.690077	NA	NA
rs670472	rs670472	10	90013189	LIPA	NA	NA	-0.286451	0.856704	NA	NA
rs7070751	rs7070751	10	91847663	LIPA	0.292249	0.868978	NA	NA	NA	NA
rs7079714	rs7079714	10	91611861	LIPA	-0.244291	0.855192	NA	NA	NA	NA
rs72814764	rs72814764	10	91021349	LIPA	-0.402316	0.609092	-0.26684	0.83798	NA	NA
rs77772870	rs77772870	10	91021893	LIPA	0.441426	0.810953	NA	NA	NA	NA
rs7901936	rs7901936	10	90994379	LIPA	0.320776	0.653183	0.289554	0.603794	NA	NA
JHU_10.89814924	rs4934376	10	89814925	LIPN	NA	NA	0.338739	0.879446	NA	NA
JHU_10.89912179	NA	10	89912180	LIPN	NA	NA	-0.62587	0.878393	NA	NA
JHU_10.90874442	rs2253514	10	90874443	LIPN	NA	NA	0.350967	0.876045	NA	NA
JHU_10.90883800	rs12777813	10	90883801	LIPN	0.961659	0.800717	0.50812	0.83575	NA	NA
JHU_10.91253669	rs111672453	10	91253670	LIPN	-1.21378	0.881435	NA	NA	NA	NA
JHU_10.91353291	NA	10	91353292	LIPN	NA	NA	0.859799	0.697028	NA	NA
JHU_10.91393288	rs9783206	10	91393289	LIPN	-1.15212	0.824491	NA	NA	NA	NA
JHU_10.91435039	NA	10	91435040	LIPN	-0.698371	0.875977	NA	NA	NA	NA
JHU_10.91457812	rs201950553	10	91457813	LIPN	-0.822754	0.780789	NA	NA	NA	NA
rs11202952	rs11202952	10	90825718	LIPN	NA	NA	0.333629	0.864409	NA	NA
rs112868385	rs112868385	10	90725422	LIPN	NA	NA	-0.395129	0.846053	NA	NA
rs12354579	rs12354579	10	91334162	LIPN	NA	NA	0.89796	0.726866	NA	NA
rs1317361	rs1317361	10	90879304	LIPN	NA	NA	0.449758	0.802653	NA	NA
rs17447140	rs17447140	10	90738947	LIPN	NA	NA	0.464585	0.841377	NA	NA
rs17484219	rs17484219	10	91479211	LIPN	-0.9142	0.874418	NA	NA	NA	NA
rs1800682	rs1800682	10	90749963	LIPN	NA	NA	0.464197	0.837308	NA	NA
rs1937332	rs1937332	10	90826779	LIPN	NA	NA	-0.379741	0.792862	NA	NA
rs1977389	rs1977389	10	90773494	LIPN	NA	NA	0.365115	0.879241	NA	NA
rs2245548	rs2245548	10	90853446	LIPN	NA	NA	0.332639	0.877587	NA	NA
rs2801524	rs2801524	10	90888019	LIPN	NA	NA	0.435738	0.811886	NA	NA
rs390400	rs390400	10	90489360	LIPN	0.737509	0.85411	NA	NA	NA	NA
rs4934431	rs4934431	10	90729925	LIPN	NA	NA	0.347559	0.86349	NA	NA
rs4934455	rs4934455	10	90959328	LIPN	NA	NA	0.440628	0.877569	NA	NA
rs57001382	rs57001382	10	91022624	LIPN	-0.53073	0.863798	NA	NA	NA	NA
rs61853459	rs61853459	10	91405044	LIPN	NA	NA	0.620545	0.873465	NA	NA
rs6586164	rs6586164	10	90752031	LIPN	NA	NA	0.419429	0.877162	NA	NA
rs7076351	rs7076351	10	91457904	LIPN	-0.822754	0.780789	NA	NA	NA	NA
rs7094490	rs7094490	10	90845035	LIPN	NA	NA	0.543585	0.76703	NA	NA
rs74500504	rs74500504	10	90922353	LIPN	-1.21802	0.838041	NA	NA	NA	NA
rs7894519	rs7894519	10	90585566	LIPN	NA	NA	0.542426	0.776208	NA	NA
JHU_10.100044686	rs113421651	10	100044687	LOXL4	NA	NA	-0.554282	0.835294	NA	NA
JHU_10.100365648	rs116471994	10	100365649	LOXL4	0.777324	0.865564	NA	NA	NA	NA
JHU_10.99503820	rs368993813	10	99503821	LOXL4	0.390331	0.874015	NA	NA	NA	NA
JHU_10.99651344	rs7916614	10	99651345	LOXL4	-0.640385	0.879457	NA	NA	NA	NA
JHU_10.99813126	rs2862268	10	99813127	LOXL4	NA	NA	0.37448	0.803997	NA	NA
JHU_10.99834175	rs12573715	10	99834176	LOXL4	NA	NA	-0.345473	0.789087	NA	NA
rs1061115	rs1061115	10	100177049	LOXL4	0.442591	0.854077	NA	NA	NA	NA
rs10736121	rs10736121	10	99806748	LOXL4	NA	NA	-0.33376	0.86914	NA	NA
rs10883094	rs10883094	10	100188106	LOXL4	0.550632	0.855325	NA	NA	NA	NA
rs11189159	rs11189159	10	99113964	LOXL4	NA	NA	-0.400801	0.872523	NA	NA
rs11189321	rs11189321	10	99435006	LOXL4	0.75801	0.796083	NA	NA	NA	NA
rs11189479	rs11189479	10	99836031	LOXL4	NA	NA	-0.345473	0.789087	NA	NA
rs11189513	rs11189513	10	99969568	LOXL4	-0.846607	0.868044	NA	NA	NA	NA
rs11189577	rs11189577	10	100119093	LOXL4	-0.511639	0.759304	NA	NA	NA	NA
rs11819510	rs11819510	10	99781065	LOXL4	NA	NA	0.468199	0.809082	NA	NA
rs1336497	rs1336497	10	100443996	LOXL4	NA	NA	0.374051	0.872233	NA	NA
rs185869080	rs185869080	10	99426973	LOXL4	0.828024	0.81902	NA	NA	NA	NA
rs1983864	rs1983864	10	100017453	LOXL4	-0.983663	0.830016	NA	NA	NA	NA
rs2065672	rs2065672	10	99433297	LOXL4	0.609734	0.849856	NA	NA	NA	NA
rs2296441	rs2296441	10	100144782	LOXL4	0.437338	0.85863	NA	NA	NA	NA
rs3853516	rs3853516	10	100338139	LOXL4	NA	NA	0.3894	0.696733	NA	NA
rs4917849	rs4917849	10	100642848	LOXL4	NA	NA	-0.449007	0.791855	NA	NA
rs4919117	rs4919117	10	99365406	LOXL4	-0.864961	0.704764	NA	NA	NA	NA
rs4919201	rs4919201	10	100044928	LOXL4	NA	NA	-0.274627	0.873343	NA	NA
rs4919218	rs4919218	10	100111392	LOXL4	-0.385417	0.879908	NA	NA	NA	NA
rs4919242	rs4919242	10	100336481	LOXL4	0.442838	0.882048	NA	NA	NA	NA
rs4919244	rs4919244	10	100336680	LOXL4	-0.491493	0.849934	NA	NA	NA	NA
rs577969	rs577969	10	100291176	LOXL4	-0.766319	0.849322	NA	NA	NA	NA
rs7070841	rs7070841	10	99574148	LOXL4	NA	NA	0.307296	0.847815	NA	NA
rs7091845	rs7091845	10	100140237	LOXL4	-0.403562	0.874704	-0.313672	0.834314	NA	NA
rs73327680	rs73327680	10	100054228	LOXL4	NA	NA	0.58074	0.851405	NA	NA
rs73336484	rs73336484	10	99847508	LOXL4	NA	NA	0.735203	0.777403	NA	NA
rs74156705	rs74156705	10	100113806	LOXL4	-0.757569	0.798494	NA	NA	NA	NA
rs75700612	rs75700612	10	100850595	LOXL4	-0.801685	0.814887	NA	NA	NA	NA
rs7904805	rs7904805	10	100168616	LOXL4	-0.598054	0.773273	NA	NA	NA	NA
rs7912749	rs7912749	10	100280107	LOXL4	NA	NA	0.288251	0.871981	NA	NA
rs7913009	rs7913009	10	100215413	LOXL4	-0.447673	0.841124	NA	NA	NA	NA
rs7919093	rs7919093	10	100225289	LOXL4	-0.472784	0.774007	NA	NA	NA	NA
rs928577	rs928577	10	99825756	LOXL4	NA	NA	0.37448	0.803997	NA	NA
rs928578	rs928578	10	99846671	LOXL4	NA	NA	-0.433338	0.857311	NA	NA
JHU_10.49204064	rs77780129	10	49204065	LRRC18	-0.685693	0.87215	NA	NA	NA	NA
JHU_10.49741225	rs11101375	10	49741226	LRRC18	NA	NA	-0.806667	0.872758	NA	NA
JHU_10.49863156	NA	10	49863157	LRRC18	-0.677542	0.36613	NA	NA	NA	NA
JHU_10.49892446	NA	10	49892447	LRRC18	-0.522126	0.820092	NA	NA	NA	NA
JHU_10.50473592	rs10776551	10	50473593	LRRC18	NA	NA	-0.421671	0.880984	NA	NA
JHU_10.50791372	rs113449424	10	50791373	LRRC18	NA	NA	0.57245	0.832035	NA	NA
rs10776612	rs10776612	10	49735563	LRRC18	NA	NA	-0.439224	0.79602	NA	NA
rs10857507	rs10857507	10	50770632	LRRC18	NA	NA	-0.349917	0.872233	NA	NA
rs10857621	rs10857621	10	49908784	LRRC18	-0.960023	0.690917	NA	NA	NA	NA
rs10857630	rs10857630	10	49955077	LRRC18	-0.620517	0.645815	NA	NA	NA	NA
rs11101340	rs11101340	10	49682402	LRRC18	NA	NA	-0.552968	0.831705	NA	NA
rs11101504	rs11101504	10	50009243	LRRC18	NA	NA	-0.659833	0.777918	NA	NA
rs11595065	rs11595065	10	49977882	LRRC18	0.3661	0.873039	NA	NA	NA	NA
rs116028694	rs116028694	10	50028283	LRRC18	NA	NA	-0.854334	0.866703	NA	NA
rs12217617	rs12217617	10	50533237	LRRC18	NA	NA	-1.01477	0.779302	NA	NA
rs12246528	rs12246528	10	50835264	LRRC18	NA	NA	0.479043	0.866245	NA	NA
rs1838579	rs1838579	10	49767546	LRRC18	-0.43968	0.864037	NA	NA	NA	NA
rs2228528	rs2228528	10	50732280	LRRC18	NA	NA	0.535854	0.784306	NA	NA
rs2289305	rs2289305	10	50887500	LRRC18	NA	NA	-0.376943	0.875063	NA	NA
rs2377354	rs2377354	10	49696844	LRRC18	NA	NA	-0.90931	0.797009	NA	NA
rs2377595	rs2377595	10	49856349	LRRC18	-0.472841	0.811454	NA	NA	NA	NA
rs2448540	rs2448540	10	50014917	LRRC18	NA	NA	-0.363549	0.880956	NA	NA
rs2663052	rs2663052	10	50069395	LRRC18	NA	NA	0.560753	0.84011	NA	NA
rs34159437	rs34159437	10	49930588	LRRC18	0.464162	0.841933	NA	NA	NA	NA
rs375200879	rs375200879	10	49924596	LRRC18	-0.728434	0.704548	NA	NA	NA	NA
rs4012237	rs4012237	10	50570483	LRRC18	NA	NA	0.38263	0.858234	NA	NA
rs4253060	rs4253060	10	50727787	LRRC18	NA	NA	0.718241	0.791925	NA	NA
rs4838578	rs4838578	10	49410677	LRRC18	NA	NA	0.416722	0.871678	NA	NA
rs4838608	rs4838608	10	49707942	LRRC18	NA	NA	-0.375216	0.876838	NA	NA
rs4838609	rs4838609	10	49713830	LRRC18	NA	NA	0.424458	0.796213	NA	NA
rs4838632	rs4838632	10	49818668	LRRC18	NA	NA	-0.589215	0.770946	NA	NA
rs4838645	rs4838645	10	49944249	LRRC18	NA	NA	0.388457	0.852292	NA	NA
rs60090533	rs60090533	10	49664098	LRRC18	-0.667234	0.878468	NA	NA	NA	NA
rs61453891	rs61453891	10	50532155	LRRC18	NA	NA	-1.16545	0.486377	NA	NA
rs61848642	rs61848642	10	50600217	LRRC18	NA	NA	0.463938	0.848121	NA	NA
rs6537519	rs6537519	10	50479824	LRRC18	0.482156	0.85881	NA	NA	NA	NA
rs6537567	rs6537567	10	49749918	LRRC18	0.508693	0.85984	NA	NA	NA	NA
rs7100103	rs7100103	10	49927627	LRRC18	-0.442023	0.880741	NA	NA	NA	NA
rs7900263	rs7900263	10	50588903	LRRC18	NA	NA	0.49175	0.852198	NA	NA
rs7915707	rs7915707	10	49810977	LRRC18	-0.387387	0.87252	NA	NA	NA	NA
rs9663505	rs9663505	10	49705958	LRRC18	NA	NA	0.443109	0.844558	NA	NA
JHU_10.71267418	rs1652803	10	71267419	LRRC20	0.49005	0.837188	NA	NA	NA	NA
JHU_10.71268405	rs112352921	10	71268406	LRRC20	-0.730411	0.844595	NA	NA	NA	NA
JHU_10.71304837	rs61850196	10	71304838	LRRC20	NA	NA	-0.745721	0.691766	NA	NA
JHU_10.71689967	NA	10	71689968	LRRC20	NA	NA	0.874048	0.878206	NA	NA
JHU_10.71815107	rs79402910	10	71815108	LRRC20	NA	NA	-0.99488	0.853592	NA	NA
JHU_10.71918526	rs201453327	10	71918527	LRRC20	NA	NA	-0.770724	0.871502	NA	NA
JHU_10.72013543	NA	10	72013544	LRRC20	NA	NA	0.91906	0.864305	NA	NA
JHU_10.72061472	rs10740337	10	72061473	LRRC20	NA	NA	0.729167	0.687498	NA	NA
JHU_10.72216468	rs73268735	10	72216469	LRRC20	NA	NA	0.911785	0.725048	NA	NA
JHU_10.72274029	rs369015294	10	72274030	LRRC20	NA	NA	0.920625	0.727085	NA	NA
JHU_10.72281018	rs10762390	10	72281019	LRRC20	0.673314	0.682245	NA	NA	NA	NA
JHU_10.72348712	rs76911703	10	72348713	LRRC20	NA	NA	-1.1414	0.732418	NA	NA
JHU_10.72457532	rs56082094	10	72457533	LRRC20	NA	NA	-0.667485	0.795699	NA	NA
JHU_10.72482723	rs116350944	10	72482724	LRRC20	NA	NA	-1.0267	0.87993	NA	NA
JHU_10.72753141	rs76619375	10	72753142	LRRC20	0.87383	0.733063	NA	NA	NA	NA
JHU_10.72854613	rs11592223	10	72854614	LRRC20	NA	NA	0.941249	0.87977	NA	NA
JHU_10.73049526	NA	10	73049527	LRRC20	NA	NA	-1.12586	0.637867	NA	NA
kgp9569101	rs12571623	10	72451777	LRRC20	NA	NA	0.632713	0.86132	NA	NA
rs10128513	rs10128513	10	71136391	LRRC20	0.562238	0.861823	NA	NA	NA	NA
rs10450300	rs10450300	10	72145472	LRRC20	-0.527708	0.840855	-0.678057	0.757716	NA	NA
rs1077877	NA	10	72113697	LRRC20	0.501732	0.862125	NA	NA	NA	NA
rs10823485	rs10823485	10	71895804	LRRC20	NA	NA	-0.573925	0.867719	NA	NA
rs1084004	rs1084004	10	73121945	LRRC20	NA	NA	0.82432	0.68606	NA	NA
rs10998978	rs10998978	10	71566966	LRRC20	-0.857938	0.866715	NA	NA	NA	NA
rs10999170	rs10999170	10	71936341	LRRC20	0.607716	0.872365	NA	NA	NA	NA
rs10999374	rs10999374	10	72287168	LRRC20	0.582442	0.774808	NA	NA	NA	NA
rs10999382	rs10999382	10	72299626	LRRC20	0.719149	0.822315	NA	NA	NA	NA
rs1117082	NA	10	72651109	LRRC20	0.562115	0.862653	NA	NA	NA	NA
rs112800277	rs112800277	10	71594441	LRRC20	-0.715445	0.877365	NA	NA	NA	NA
rs112973621	rs112973621	10	72076692	LRRC20	NA	NA	-0.779147	0.783062	NA	NA
rs115707330	rs115707330	10	73088007	LRRC20	-0.724262	0.881033	NA	NA	NA	NA
rs11814219	rs11814219	10	71515143	LRRC20	-0.770455	0.869105	NA	NA	NA	NA
rs12220170	NA	10	73079435	LRRC20	NA	NA	-0.837761	0.643406	NA	NA
rs12246360	rs12246360	10	72007149	LRRC20	-0.662337	0.833288	NA	NA	NA	NA
rs12258276	rs12258276	10	72106064	LRRC20	NA	NA	1.25798	0.702006	NA	NA
rs12261247	rs12261247	10	72152943	LRRC20	NA	NA	-1.62624	0.091804	NA	NA
rs12782697	rs12782697	10	72079394	LRRC20	NA	NA	-0.821338	0.734754	NA	NA
rs12783211	rs12783211	10	71446547	LRRC20	0.538091	0.840649	NA	NA	NA	NA
rs1341615	rs1341615	10	72914369	LRRC20	NA	NA	0.852391	0.768331	NA	NA
rs1652804	rs1652804	10	71264325	LRRC20	0.465782	0.864574	NA	NA	NA	NA
rs1665581	rs1665581	10	71262048	LRRC20	0.46295	0.86684	NA	NA	NA	NA
rs16927208	rs16927208	10	71808518	LRRC20	NA	NA	-0.99488	0.853592	NA	NA
rs17496751	rs17496751	10	71541433	LRRC20	0.562661	0.824964	NA	NA	NA	NA
rs1767218	rs1767218	10	72656457	LRRC20	NA	NA	-1.07954	0.772745	NA	NA
rs2251940	rs2251940	10	71532855	LRRC20	-0.648208	0.881459	NA	NA	NA	NA
rs2277259	rs2277259	10	73047690	LRRC20	NA	NA	0.620045	0.818546	NA	NA
rs2616121	rs2616121	10	71436449	LRRC20	-0.788664	0.785788	NA	NA	NA	NA
rs2642593	rs2642593	10	71462805	LRRC20	-0.623595	0.709411	NA	NA	NA	NA
rs2704507	rs2704507	10	71557944	LRRC20	-0.495476	0.842207	NA	NA	NA	NA
rs2763339	rs2763339	10	71689645	LRRC20	NA	NA	-0.599125	0.828296	NA	NA
rs3740459	rs3740459	10	73060065	LRRC20	NA	NA	-0.628555	0.767117	NA	NA
rs4747001	rs4747001	10	72088846	LRRC20	NA	NA	-0.576833	0.843059	NA	NA
rs4747011	rs4747011	10	72114378	LRRC20	-0.893652	0.840976	NA	NA	NA	NA
rs56158436	rs56158436	10	72886269	LRRC20	NA	NA	-0.453026	0.878834	NA	NA
rs58539535	rs58539535	10	73054146	LRRC20	NA	NA	-1.22148	0.73518	NA	NA
rs59514134	rs59514134	10	72033239	LRRC20	0.985921	0.853223	NA	NA	NA	NA
rs6480474	rs6480474	10	72771680	LRRC20	-0.537777	0.81432	NA	NA	NA	NA
rs7072834	rs7072834	10	71380221	LRRC20	0.647061	0.743164	NA	NA	NA	NA
rs7077164	rs7077164	10	71583198	LRRC20	-0.513386	0.778112	NA	NA	NA	NA
rs7078558	rs7078558	10	73136284	LRRC20	NA	NA	-0.704716	0.862987	NA	NA
rs7090550	rs7090550	10	72913623	LRRC20	NA	NA	0.852391	0.768331	NA	NA
rs7095433	rs7095433	10	73058372	LRRC20	NA	NA	-0.661414	0.739709	NA	NA
rs72802595	rs72802595	10	72758521	LRRC20	1.2891	0.719726	NA	NA	NA	NA
rs72805701	rs72805701	10	71105136	LRRC20	-0.585221	0.879839	NA	NA	NA	NA
rs72807042	NA	10	71870368	LRRC20	NA	NA	-0.619763	0.85317	NA	NA
rs72814560	rs72814560	10	72468635	LRRC20	NA	NA	-0.961117	0.816038	NA	NA
rs73274256	rs73274256	10	72942950	LRRC20	NA	NA	0.650834	0.836761	NA	NA
rs73274474	rs73274474	10	72362938	LRRC20	NA	NA	-0.870939	0.840586	NA	NA
rs7350394	rs7350394	10	72131190	LRRC20	NA	NA	-0.726117	0.831622	NA	NA
rs74139676	rs74139676	10	72279996	LRRC20	-0.726943	0.878311	NA	NA	NA	NA
rs748235	rs748235	10	71142420	LRRC20	-0.892134	0.831372	NA	NA	NA	NA
rs76650673	rs76650673	10	72983070	LRRC20	0.62146	0.872779	NA	NA	NA	NA
rs77131723	rs77131723	10	71611101	LRRC20	NA	NA	1.28808	0.865365	NA	NA
rs77557728	rs77557728	10	71862838	LRRC20	NA	NA	1.22144	0.783576	NA	NA
rs78257538	rs78257538	10	71923346	LRRC20	NA	NA	0.990981	0.824009	NA	NA
rs78745769	rs78745769	10	72115208	LRRC20	0.783279	0.779655	NA	NA	NA	NA
rs7894473	rs7894473	10	71511081	LRRC20	0.467055	0.853879	NA	NA	NA	NA
rs7904932	rs7904932	10	71150946	LRRC20	NA	NA	0.635448	0.779333	NA	NA
rs7915111	rs7915111	10	73059827	LRRC20	NA	NA	-0.741608	0.822021	NA	NA
rs7918386	rs7918386	10	72169625	LRRC20	NA	NA	0.788483	0.872946	NA	NA
rs947364	rs947364	10	72893339	LRRC20	0.53907	0.802759	NA	NA	NA	NA
JHU_10.133214536	NA	10	133214537	LRRC27	NA	NA	0.417211	0.798749	NA	NA
JHU_10.133240887	rs3125542	10	133240888	LRRC27	NA	NA	0.456375	0.61897	NA	NA
JHU_10.133448157	rs374616402	10	133448158	LRRC27	-0.432435	0.860253	NA	NA	NA	NA
JHU_10.133505622	rs9419690	10	133505623	LRRC27	0.373543	0.872588	NA	NA	NA	NA
JHU_10.133527603	rs11156569	10	133527604	LRRC27	NA	NA	-0.271459	0.84998	NA	NA
JHU_10.133598260	rs76948650	10	133598261	LRRC27	NA	NA	-0.656055	0.639712	NA	NA
JHU_10.133632844	rs12255653	10	133632845	LRRC27	0.67796	0.876689	NA	NA	NA	NA
JHU_10.133891693	rs10870238	10	133891694	LRRC27	-0.497297	0.737242	NA	NA	NA	NA
JHU_10.133914408	rs11598287	10	133914409	LRRC27	NA	NA	-0.19732	0.8661	NA	NA
JHU_10.134080518	rs148821796	10	134080519	LRRC27	0.577943	0.879169	NA	NA	NA	NA
JHU_10.134330226	NA	10	134330227	LRRC27	NA	NA	0.394675	0.86932	NA	NA
JHU_10.134665211	rs12412595	10	134665212	LRRC27	-0.531162	0.861847	NA	NA	NA	NA
JHU_10.134871987	rs34063688	10	134871988	LRRC27	NA	NA	0.284144	0.6742	NA	NA
JHU_10.135052456	rs11818407	10	135052457	LRRC27	NA	NA	-0.348934	0.841375	NA	NA
JHU_10.135075198	NA	10	135075199	LRRC27	NA	NA	0.300684	0.846259	NA	NA
JHU_10.135104016	rs2995330	10	135104017	LRRC27	NA	NA	-0.255362	0.676966	NA	NA
exm868072	rs2275725	10	135089035	LRRC27	NA	NA	0.333125	0.8515	NA	NA
rs1049951	rs1049951	10	135184126	LRRC27	NA	NA	-0.198442	0.873229	NA	NA
rs10781563	rs10781563	10	134008812	LRRC27	NA	NA	-0.281083	0.775651	NA	NA
rs10781565	rs10781565	10	134079092	LRRC27	-0.756809	0.830599	NA	NA	NA	NA
rs10829992	rs10829992	10	133175984	LRRC27	NA	NA	-0.332089	0.843255	NA	NA
rs10830006	rs10830006	10	133225447	LRRC27	NA	NA	-0.452127	0.767546	NA	NA
rs10857665	rs10857665	10	134948776	LRRC27	-0.456848	0.848339	NA	NA	NA	NA
rs10870226	rs10870226	10	134819585	LRRC27	-0.743086	0.781831	NA	NA	NA	NA
rs10870236	rs10870236	10	133883638	LRRC27	-0.431109	0.831589	NA	NA	NA	NA
rs10870302	rs10870302	10	134191738	LRRC27	NA	NA	0.227623	0.85094	NA	NA
rs10872824	rs10872824	10	133506848	LRRC27	-0.660645	0.613786	NA	NA	NA	NA
rs11017963	rs11017963	10	133205298	LRRC27	NA	NA	0.316886	0.880113	NA	NA
rs11018023	rs11018023	10	133330026	LRRC27	-0.504401	0.822412	NA	NA	NA	NA
rs11101690	rs11101690	10	135121732	LRRC27	NA	NA	0.292367	0.675443	NA	NA
rs11101723	rs11101723	10	135192139	LRRC27	NA	NA	-0.283565	0.769095	NA	NA
rs11146107	rs11146107	10	134819925	LRRC27	-0.484234	0.762202	NA	NA	NA	NA
rs11146120	rs11146120	10	134830501	LRRC27	0.725208	0.827243	NA	NA	NA	NA
rs11146268	rs11146268	10	134069930	LRRC27	NA	NA	0.227227	0.852292	NA	NA
rs11146273	rs11146273	10	134073393	LRRC27	-0.423505	0.829386	NA	NA	NA	NA
rs11146301	rs11146301	10	134087990	LRRC27	-0.707528	0.508726	NA	NA	NA	NA
rs11156478	rs11156478	10	133624539	LRRC27	NA	NA	0.187634	0.876495	NA	NA
rs11156479	rs11156479	10	133629469	LRRC27	NA	NA	0.367575	0.798425	NA	NA
rs11156485	rs11156485	10	133651895	LRRC27	NA	NA	0.23402	0.803139	NA	NA
rs111704643	NA	10	135056001	LRRC27	NA	NA	-0.309617	0.859257	NA	NA
rs1133400	rs1133400	10	134459388	LRRC27	0.765055	0.875373	NA	NA	NA	NA
rs114110668	NA	10	134208604	LRRC27	-0.962463	0.829368	NA	NA	NA	NA
rs114666623	rs114666623	10	134145045	LRRC27	NA	NA	0.388167	0.767699	NA	NA
rs114907389	rs114907389	10	133300776	LRRC27	NA	NA	0.387174	0.793971	NA	NA
rs115608071	NA	10	134047196	LRRC27	NA	NA	-0.285537	0.8028	NA	NA
rs115632674	rs115632674	10	134597726	LRRC27	NA	NA	0.342638	0.770932	NA	NA
rs11591580	rs11591580	10	134872169	LRRC27	NA	NA	0.28624	0.693688	NA	NA
rs11598779	rs11598779	10	133912388	LRRC27	NA	NA	0.221256	0.836394	NA	NA
rs116315166	rs116315166	10	134521428	LRRC27	NA	NA	-0.381884	0.854967	NA	NA
rs11813611	rs11813611	10	133326894	LRRC27	0.859708	0.703562	NA	NA	NA	NA
rs12414718	rs12414718	10	134147172	LRRC27	-0.501678	0.798494	NA	NA	NA	NA
rs2295273	rs2295273	10	134150920	LRRC27	NA	NA	0.284267	0.781745	NA	NA
rs3123164	rs3123164	10	133225958	LRRC27	0.526977	0.764717	NA	NA	NA	NA
rs3123207	rs3123207	10	133189478	LRRC27	-0.523979	0.869649	NA	NA	NA	NA
rs3123209	rs3123209	10	133189191	LRRC27	NA	NA	0.2452	0.80538	NA	NA
rs36059600	rs36059600	10	133569365	LRRC27	-0.472343	0.868189	NA	NA	NA	NA
rs3903088	rs3903088	10	134236688	LRRC27	-0.37436	0.867192	NA	NA	NA	NA
rs4301710	rs4301710	10	133349223	LRRC27	-0.476989	0.847616	NA	NA	NA	NA
rs4545466	rs4545466	10	133493141	LRRC27	0.42447	0.835628	NA	NA	NA	NA
rs4880370	rs4880370	10	134206953	LRRC27	-0.451914	0.745194	NA	NA	NA	NA
rs4880433	rs4880433	10	134646988	LRRC27	-0.590197	0.835551	NA	NA	NA	NA
rs4897793	rs4897793	10	133630785	LRRC27	NA	NA	-0.195064	0.86633	NA	NA
rs4996761	rs4996761	10	133315370	LRRC27	NA	NA	0.234748	0.839398	NA	NA
rs5025116	rs5025116	10	134320913	LRRC27	NA	NA	-0.249365	0.862338	NA	NA
rs58448349	rs58448349	10	134110078	LRRC27	0.484827	0.828905	NA	NA	NA	NA
rs61865704	rs61865704	10	133881067	LRRC27	-0.468733	0.758711	NA	NA	NA	NA
rs66779088	rs66779088	10	133522846	LRRC27	NA	NA	0.269814	0.862446	NA	NA
rs7071199	rs7071199	10	133186874	LRRC27	-0.545247	0.876689	NA	NA	NA	NA
rs7094972	rs7094972	10	133448815	LRRC27	-0.432435	0.860253	NA	NA	NA	NA
rs73393415	rs73393415	10	134306776	LRRC27	0.400868	0.840864	NA	NA	NA	NA
rs74160171	rs74160171	10	133527432	LRRC27	NA	NA	-0.271459	0.84998	NA	NA
rs74161732	rs74161732	10	133958004	LRRC27	-0.784328	0.795929	NA	NA	NA	NA
rs76100779	rs76100779	10	133866673	LRRC27	NA	NA	0.256894	0.852292	NA	NA
rs77664956	rs77664956	10	134087716	LRRC27	0.673718	0.832858	NA	NA	NA	NA
rs77701603	rs77701603	10	133446591	LRRC27	NA	NA	0.281842	0.636143	NA	NA
rs77962361	rs77962361	10	133270362	LRRC27	NA	NA	-0.427038	0.711353	NA	NA
rs7896909	rs7896909	10	133159554	LRRC27	NA	NA	-0.528215	0.760833	NA	NA
rs7897877	rs7897877	10	133923348	LRRC27	NA	NA	0.229391	0.83416	NA	NA
rs7898015	rs7898015	10	133567096	LRRC27	-0.422789	0.879623	NA	NA	NA	NA
rs79015310	rs79015310	10	133463517	LRRC27	-0.473885	0.843691	NA	NA	NA	NA
rs79114869	rs79114869	10	133649458	LRRC27	NA	NA	-0.448766	0.427775	NA	NA
rs7923021	rs7923021	10	134968464	LRRC27	NA	NA	0.332124	0.713959	NA	NA
rs9419103	rs9419103	10	134915832	LRRC27	NA	NA	0.373667	0.850432	NA	NA
rs9419184	rs9419184	10	133911868	LRRC27	NA	NA	0.26894	0.688999	NA	NA
rs9419313	rs9419313	10	133844484	LRRC27	NA	NA	0.222506	0.877858	NA	NA
rs9419314	rs9419314	10	133845705	LRRC27	NA	NA	0.39161	0.725993	NA	NA
rs9419348	rs9419348	10	133889814	LRRC27	0.472318	0.770705	NA	NA	NA	NA
rs9419569	rs9419569	10	133541881	LRRC27	0.448868	0.868278	NA	NA	NA	NA
rs9419618	rs9419618	10	133517373	LRRC27	NA	NA	0.25253	0.846053	NA	NA
rs9419624	rs9419624	10	133534822	LRRC27	0.480365	0.877872	NA	NA	NA	NA
rs9419689	rs9419689	10	133501535	LRRC27	0.4118	0.837985	NA	NA	NA	NA
rs9419698	rs9419698	10	133518041	LRRC27	0.402952	0.873476	NA	NA	NA	NA
JHU_10.101793093	NA	10	101793094	LZTS2	NA	NA	-0.217047	0.876965	NA	NA
JHU_10.101884908	NA	10	101884909	LZTS2	-0.208777	0.879699	NA	NA	NA	NA
JHU_10.101899894	rs72840037	10	101899895	LZTS2	NA	NA	0.178879	0.844558	NA	NA
JHU_10.101915264	NA	10	101915265	LZTS2	NA	NA	-0.184076	0.799792	NA	NA
JHU_10.101996265	rs7905607	10	101996266	LZTS2	0.276365	0.867679	NA	NA	NA	NA
JHU_10.102509987	rs12259456	10	102509988	LZTS2	NA	NA	-0.15533	0.872233	NA	NA
JHU_10.103336676	NA	10	103336677	LZTS2	-0.272522	0.828951	NA	NA	NA	NA
JHU_10.103399671	rs115327908	10	103399672	LZTS2	-0.826441	0.585872	NA	NA	NA	NA
JHU_10.103418024	rs116332253	10	103418025	LZTS2	NA	NA	-0.368284	0.804289	NA	NA
rs10509741	rs10509741	10	101917366	LZTS2	NA	NA	-0.183362	0.801198	NA	NA
rs10786607	rs10786607	10	102523149	LZTS2	NA	NA	-0.14092	0.872842	NA	NA
rs10883452	rs10883452	10	101930940	LZTS2	0.323664	0.800292	NA	NA	NA	NA
rs10883549	rs10883549	10	102631263	LZTS2	NA	NA	-0.184933	0.860762	NA	NA
rs11190456	rs11190456	10	102051763	LZTS2	0.352091	0.820042	NA	NA	NA	NA
rs11190644	rs11190644	10	102433046	LZTS2	-0.333415	0.8563	NA	NA	NA	NA
rs113022218	rs113022218	10	102919832	LZTS2	-0.516911	0.649602	NA	NA	NA	NA
rs11594333	rs11594333	10	101880700	LZTS2	-0.218974	0.861847	NA	NA	NA	NA
rs12415670	rs12415670	10	102893840	LZTS2	NA	NA	-0.311664	0.846985	NA	NA
rs12782963	rs12782963	10	102048208	LZTS2	0.429709	0.682981	NA	NA	NA	NA
rs12806	rs12806	10	101911142	LZTS2	NA	NA	-0.183362	0.801198	NA	NA
rs147426900	rs147426900	10	102054823	LZTS2	NA	NA	-0.335592	0.857037	NA	NA
rs17722574	rs17722574	10	101824661	LZTS2	0.429369	0.840855	NA	NA	NA	NA
rs1800897	rs1800897	10	102568872	LZTS2	NA	NA	0.185621	0.722261	NA	NA
rs2270962	rs2270962	10	102016044	LZTS2	NA	NA	-0.151659	0.854457	NA	NA
rs2278842	rs2278842	10	102056745	LZTS2	0.516227	0.541035	NA	NA	NA	NA
rs33965491	rs33965491	10	102046380	LZTS2	0.324693	0.82485	NA	NA	NA	NA
rs4917938	rs4917938	10	103082961	LZTS2	-0.31658	0.652892	NA	NA	NA	NA
rs4919494	rs4919494	10	102561297	LZTS2	-0.355148	0.846671	NA	NA	NA	NA
rs59527498	rs59527498	10	102446701	LZTS2	NA	NA	-0.341781	0.636623	NA	NA
rs59540702	rs59540702	10	101878364	LZTS2	-0.266399	0.874638	NA	NA	NA	NA
rs603424	rs603424	10	102075479	LZTS2	0.24799	0.873195	NA	NA	NA	NA
rs60349629	rs60349629	10	102563246	LZTS2	NA	NA	0.14857	0.870205	NA	NA
rs614375	rs614375	10	103054982	LZTS2	NA	NA	-0.158595	0.844289	NA	NA
rs615172	rs615172	10	103048540	LZTS2	NA	NA	-0.168611	0.789631	NA	NA
rs644633	rs644633	10	103050571	LZTS2	NA	NA	-0.232295	0.637713	NA	NA
rs6584356	rs6584356	10	102050242	LZTS2	0.429709	0.682981	NA	NA	NA	NA
rs7073610	rs7073610	10	102006625	LZTS2	0.358951	0.788272	NA	NA	NA	NA
rs77333538	rs77333538	10	102589950	LZTS2	NA	NA	0.187586	0.705459	NA	NA
rs7922986	rs7922986	10	102411904	LZTS2	NA	NA	-0.151156	0.874843	NA	NA
rs79942760	rs79942760	10	103496300	LZTS2	0.35841	0.806426	NA	NA	NA	NA
JHU_10.29784395	NA	10	29784396	MAP3K8	NA	NA	-0.5074	0.615022	NA	NA
JHU_10.29852819	rs61846632	10	29852820	MAP3K8	NA	NA	-0.164769	0.80797	NA	NA
JHU_10.29964679	rs79175838	10	29964680	MAP3K8	NA	NA	-0.205164	0.851702	NA	NA
JHU_10.30225338	rs1929250	10	30225339	MAP3K8	NA	NA	-0.185971	0.814671	NA	NA
JHU_10.30446858	rs2482830	10	30446859	MAP3K8	-0.173998	0.856709	NA	NA	NA	NA
JHU_10.30500984	rs80125821	10	30500985	MAP3K8	-0.157481	0.862421	NA	NA	NA	NA
JHU_10.30501513	rs2482822	10	30501514	MAP3K8	-0.157481	0.862421	NA	NA	NA	NA
JHU_10.30838384	rs10763795	10	30838385	MAP3K8	NA	NA	0.243168	0.638116	NA	NA
JHU_10.30838923	NA	10	30838924	MAP3K8	-0.249182	0.458236	NA	NA	NA	NA
JHU_10.30850710	rs10826821	10	30850711	MAP3K8	NA	NA	0.276011	0.7623	NA	NA
JHU_10.30860110	rs59144904	10	30860111	MAP3K8	NA	NA	-0.230976	0.853746	NA	NA
JHU_10.30892367	NA	10	30892368	MAP3K8	0.367774	0.773948	NA	NA	NA	NA
JHU_10.30929781	rs112349411	10	30929782	MAP3K8	-0.247202	0.86367	NA	NA	NA	NA
JHU_10.30981268	rs4749584	10	30981269	MAP3K8	NA	NA	0.186849	0.736839	NA	NA
rs10159964	rs10159964	10	29839513	MAP3K8	NA	NA	-0.156268	0.858192	NA	NA
rs10826629	rs10826629	10	29761314	MAP3K8	NA	NA	-0.155179	0.869629	NA	NA
rs11007783	rs11007783	10	30149457	MAP3K8	NA	NA	0.382348	0.863459	NA	NA
rs11007825	rs11007825	10	30223537	MAP3K8	-0.211094	0.782289	-0.178937	0.838516	NA	NA
rs11007902	NA	10	30392561	MAP3K8	0.381754	0.78927	NA	NA	NA	NA
rs11008080	rs11008080	10	30802799	MAP3K8	0.19505	0.838103	NA	NA	NA	NA
rs11008267	rs11008267	10	31095002	MAP3K8	-0.167617	0.877501	NA	NA	NA	NA
rs11008337	rs11008337	10	31367031	MAP3K8	-0.154567	0.872993	NA	NA	NA	NA
rs114443829	rs114443829	10	30153875	MAP3K8	-0.395023	0.839519	NA	NA	NA	NA
rs1148209	rs1148209	10	29966341	MAP3K8	0.171633	0.881224	NA	NA	NA	NA
rs11591768	rs11591768	10	30512247	MAP3K8	NA	NA	0.195526	0.812982	NA	NA
rs12252690	rs12252690	10	30008377	MAP3K8	NA	NA	-0.167022	0.874843	NA	NA
rs12355918	rs12355918	10	29836665	MAP3K8	NA	NA	-0.15722	0.857702	NA	NA
rs12413724	rs12413724	10	29842681	MAP3K8	-0.299428	0.865404	NA	NA	NA	NA
rs1246758	rs1246758	10	30214703	MAP3K8	NA	NA	-0.154588	0.858192	NA	NA
rs12762440	rs12762440	10	30306879	MAP3K8	-0.256619	0.874254	NA	NA	NA	NA
rs144207560	rs144207560	10	30954373	MAP3K8	-0.29291	0.838103	-0.310261	0.772507	NA	NA
rs150693919	rs150693919	10	30164111	MAP3K8	NA	NA	0.281932	0.877896	NA	NA
rs16930455	rs16930455	10	29881502	MAP3K8	-0.269896	0.824215	NA	NA	NA	NA
rs16931368	rs16931368	10	30604037	MAP3K8	NA	NA	0.203955	0.782912	NA	NA
rs2151114	rs2151114	10	30492605	MAP3K8	0.210274	0.680144	NA	NA	NA	NA
rs2368369	rs2368369	10	29874502	MAP3K8	-0.202864	0.848654	NA	NA	NA	NA
rs2505903	rs2505903	10	29892296	MAP3K8	NA	NA	0.210811	0.862399	NA	NA
rs2689220	rs2689220	10	30488590	MAP3K8	0.206605	0.675966	NA	NA	NA	NA
rs2797914	rs2797914	10	31431419	MAP3K8	NA	NA	-0.240458	0.838516	NA	NA
rs2814637	rs2814637	10	30902048	MAP3K8	0.353567	0.692994	NA	NA	NA	NA
rs28682554	rs28682554	10	30518429	MAP3K8	NA	NA	0.202685	0.880601	NA	NA
rs3121293	rs3121293	10	30420194	MAP3K8	NA	NA	-0.384969	0.826792	NA	NA
rs34266322	rs34266322	10	30687219	MAP3K8	NA	NA	0.1932	0.784433	NA	NA
rs370645064	rs370645064	10	30910974	MAP3K8	NA	NA	-0.188417	0.880572	NA	NA
rs3739996	rs3739996	10	30316872	MAP3K8	NA	NA	-0.33283	0.792035	NA	NA
rs60735155	rs60735155	10	30900679	MAP3K8	-0.264916	0.850086	-0.291985	0.767699	NA	NA
rs61842570	NA	10	30667375	MAP3K8	-0.285199	0.865872	NA	NA	NA	NA
rs61846650	rs61846650	10	29870036	MAP3K8	NA	NA	-0.262675	0.729014	NA	NA
rs6481636	rs6481636	10	30108560	MAP3K8	-0.15981	0.831744	NA	NA	NA	NA
rs6481674	rs6481674	10	30645265	MAP3K8	0.347481	0.581144	NA	NA	NA	NA
rs7067585	rs7067585	10	30842791	MAP3K8	0.213322	0.857928	0.323609	0.332018	NA	NA
rs7070647	rs7070647	10	30101219	MAP3K8	-0.23724	0.837978	NA	NA	NA	NA
rs7071112	rs7071112	10	30334804	MAP3K8	NA	NA	-0.271842	0.872695	NA	NA
rs7077610	rs7077610	10	29853972	MAP3K8	NA	NA	-0.164769	0.80797	NA	NA
rs7082831	rs7082831	10	30838906	MAP3K8	-0.249182	0.458236	NA	NA	NA	NA
rs7092615	rs7092615	10	30862180	MAP3K8	NA	NA	-0.169123	0.792352	NA	NA
rs7096754	rs7096754	10	30143168	MAP3K8	-0.218999	0.749278	NA	NA	NA	NA
rs7101204	rs7101204	10	30005534	MAP3K8	NA	NA	-0.169397	0.846151	NA	NA
rs73245041	rs73245041	10	30882993	MAP3K8	-0.266371	0.815263	NA	NA	NA	NA
rs75218857	rs75218857	10	30098452	MAP3K8	-0.180572	0.881051	NA	NA	NA	NA
rs75491522	rs75491522	10	30805094	MAP3K8	-0.20663	0.867192	NA	NA	NA	NA
rs75738092	rs75738092	10	30791678	MAP3K8	-0.306359	0.577308	NA	NA	NA	NA
rs77077070	rs77077070	10	30899886	MAP3K8	0.367774	0.773948	NA	NA	NA	NA
rs77334755	rs77334755	10	30225645	MAP3K8	NA	NA	-0.456558	0.697759	NA	NA
rs7895257	rs7895257	10	30502532	MAP3K8	-0.157481	0.862421	NA	NA	NA	NA
rs7924137	rs7924137	10	31040092	MAP3K8	NA	NA	-0.129377	0.879698	NA	NA
rs8177038	rs8177038	10	30750719	MAP3K8	-0.230119	0.839519	NA	NA	NA	NA
rs9338222	rs9338222	10	30801888	MAP3K8	0.201112	0.728072	NA	NA	NA	NA
JHU_10.49774136	rs61211884	10	49774137	MAPK8	NA	NA	0.140092	0.594259	NA	NA
JHU_10.49774918	rs7068812	10	49774919	MAPK8	NA	NA	0.140092	0.594259	NA	NA
JHU_10.49774925	NA	10	49774926	MAPK8	NA	NA	0.126919	0.755782	NA	NA
JHU_10.49776958	rs7907189	10	49776959	MAPK8	NA	NA	0.122441	0.779745	NA	NA
JHU_10.49785751	rs199708015	10	49785752	MAPK8	NA	NA	0.100129	0.863424	NA	NA
JHU_10.50025720	rs11101513	10	50025721	MAPK8	-0.21366	0.722367	NA	NA	NA	NA
JHU_10.50036969	rs3789322	10	50036970	MAPK8	0.121658	0.811619	NA	NA	NA	NA
JHU_10.50280926	rs59553572	10	50280927	MAPK8	0.10022	0.871453	NA	NA	NA	NA
rs10491042	rs10491042	10	49774209	MAPK8	NA	NA	0.140092	0.594259	NA	NA
rs10776612	rs10776612	10	49735563	MAPK8	NA	NA	0.0892994	0.876423	NA	NA
rs10857621	rs10857621	10	49908784	MAPK8	-0.209226	0.702769	NA	NA	NA	NA
rs11101340	rs11101340	10	49682402	MAPK8	-0.122673	0.862653	NA	NA	NA	NA
rs11101376	rs11101376	10	49743779	MAPK8	0.144831	0.667247	NA	NA	NA	NA
rs11819328	rs11819328	10	50128132	MAPK8	NA	NA	-0.119525	0.877374	NA	NA
rs13088	rs13088	10	50315893	MAPK8	0.139891	0.649037	NA	NA	NA	NA
rs1373795	rs1373795	10	49783975	MAPK8	NA	NA	0.100129	0.863424	NA	NA
rs1445163	rs1445163	10	49810496	MAPK8	NA	NA	0.127216	0.852764	NA	NA
rs2047748	rs2047748	10	49453971	MAPK8	0.27721	0.565337	NA	NA	NA	NA
rs2120905	rs2120905	10	49773295	MAPK8	NA	NA	0.121018	0.779289	NA	NA
rs2120907	rs2120907	10	49773185	MAPK8	NA	NA	0.110105	0.867624	NA	NA
rs2120908	rs2120908	10	49772657	MAPK8	NA	NA	0.190652	0.83684	NA	NA
rs2663044	rs2663044	10	49979855	MAPK8	-0.122716	0.758867	NA	NA	NA	NA
rs2663052	rs2663052	10	50069395	MAPK8	NA	NA	0.121346	0.880542	NA	NA
rs3945802	rs3945802	10	50634956	MAPK8	NA	NA	-0.0835172	0.877162	NA	NA
rs4284329	rs4284329	10	50336672	MAPK8	0.102346	0.828905	NA	NA	NA	NA
rs4509682	rs4509682	10	50313621	MAPK8	0.115031	0.813999	NA	NA	NA	NA
rs4838632	rs4838632	10	49818668	MAPK8	NA	NA	0.127393	0.839443	NA	NA
rs7100254	rs7100254	10	49401296	MAPK8	-0.120346	0.843722	NA	NA	NA	NA
rs73302224	rs73302224	10	49801412	MAPK8	-0.101063	0.837102	NA	NA	NA	NA
rs73302786	rs73302786	10	50339754	MAPK8	0.112253	0.831372	NA	NA	NA	NA
rs74652684	rs74652684	10	49575281	MAPK8	0.166625	0.871667	NA	NA	NA	NA
rs75164575	rs75164575	10	49929896	MAPK8	-0.0934319	0.874418	NA	NA	NA	NA
rs769009	rs769009	10	49390449	MAPK8	NA	NA	-0.103639	0.857767	NA	NA
rs7901713	rs7901713	10	48516636	MAPK8	0.126225	0.788267	NA	NA	NA	NA
rs7902240	rs7902240	10	50357938	MAPK8	-0.172704	0.832869	NA	NA	NA	NA
rs7906545	rs7906545	10	50463693	MAPK8	NA	NA	0.136604	0.88108	NA	NA
rs7919818	rs7919818	10	49776884	MAPK8	NA	NA	0.122441	0.779745	NA	NA
rs9422352	rs9422352	10	48607823	MAPK8	NA	NA	0.0966271	0.868452	NA	NA
JHU_10.93217793	rs191910779	10	93217794	MARCH5	NA	NA	0.0835925	0.87039	NA	NA
JHU_10.93567962	rs116200717	10	93567963	MARCH5	-0.267052	0.853879	NA	NA	NA	NA
JHU_10.93649883	rs1417256	10	93649884	MARCH5	0.157399	0.830599	NA	NA	NA	NA
JHU_10.93796909	rs60281923	10	93796910	MARCH5	-0.209901	0.798494	NA	NA	NA	NA
JHU_10.94755824	rs78445463	10	94755825	MARCH5	0.233756	0.843194	NA	NA	NA	NA
JHU_10.94859636	rs111760303	10	94859637	MARCH5	NA	NA	-0.15307	0.847422	NA	NA
JHU_10.95017961	rs369112432	10	95017962	MARCH5	NA	NA	0.095397	0.873465	NA	NA
rs1028936	rs1028936	10	93349797	MARCH5	NA	NA	0.238092	0.719961	NA	NA
rs10786021	rs10786021	10	93648554	MARCH5	0.157067	0.866639	NA	NA	NA	NA
rs10881931	rs10881931	10	93373287	MARCH5	NA	NA	0.096916	0.812254	NA	NA
rs1107947	rs1107947	10	93668110	MARCH5	0.142342	0.880121	NA	NA	NA	NA
rs11819184	rs11819184	10	93746420	MARCH5	0.178908	0.873394	NA	NA	NA	NA
rs12416560	rs12416560	10	93691840	MARCH5	-0.209901	0.798494	NA	NA	NA	NA
rs17468034	rs17468034	10	94965772	MARCH5	-0.108247	0.872975	NA	NA	NA	NA
rs2797559	rs2797559	10	95041445	MARCH5	NA	NA	-0.154583	0.799034	NA	NA
rs3904193	rs3904193	10	93287580	MARCH5	NA	NA	0.0877882	0.843793	NA	NA
rs4933679	rs4933679	10	93378452	MARCH5	NA	NA	0.102773	0.807225	NA	NA
rs61876142	rs61876142	10	93445675	MARCH5	0.150284	0.881224	NA	NA	NA	NA
rs7083959	rs7083959	10	93585997	MARCH5	0.163202	0.799339	NA	NA	NA	NA
rs7475251	rs7475251	10	93399130	MARCH5	-0.145941	0.747241	NA	NA	NA	NA
rs7478184	rs7478184	10	93269972	MARCH5	NA	NA	0.0783176	0.877349	NA	NA
rs787657	rs787657	10	95030505	MARCH5	NA	NA	-0.238335	0.694991	NA	NA
rs7905501	rs7905501	10	94840716	MARCH5	0.173416	0.783712	NA	NA	NA	NA
rs7919792	rs7919792	10	93250690	MARCH5	NA	NA	-0.103805	0.792247	NA	NA
rs7919934	rs7919934	10	94946123	MARCH5	-0.121044	0.855567	NA	NA	NA	NA
rs79870737	rs79870737	10	93172612	MARCH5	NA	NA	-0.147638	0.855019	NA	NA
rs913419	rs913419	10	94958183	MARCH5	0.148598	0.829179	NA	NA	NA	NA
JHU_10.45004399	rs2065650	10	45004400	MARCH8	0.21729	0.82713	0.144528	0.823351	NA	NA
JHU_10.45158528	NA	10	45158529	MARCH8	-0.314076	0.86151	NA	NA	NA	NA
JHU_10.45492266	NA	10	45492267	MARCH8	-0.353289	0.881142	NA	NA	NA	NA
JHU_10.45601268	NA	10	45601269	MARCH8	NA	NA	-0.14568	0.671797	NA	NA
JHU_10.45604754	NA	10	45604755	MARCH8	NA	NA	-0.171483	0.5397	NA	NA
JHU_10.45607595	rs111634827	10	45607596	MARCH8	-0.187872	0.823683	-0.157406	0.612787	NA	NA
JHU_10.45716429	rs73277393	10	45716430	MARCH8	0.268743	0.863371	NA	NA	NA	NA
JHU_10.46092545	rs74909702	10	46092546	MARCH8	NA	NA	0.169946	0.854324	NA	NA
JHU_10.46094213	rs11239573	10	46094214	MARCH8	NA	NA	0.183151	0.790882	NA	NA
JHU_10.46140769	rs112909171	10	46140770	MARCH8	NA	NA	0.278434	0.438818	NA	NA
JHU_10.46955832	rs3127772	10	46955833	MARCH8	NA	NA	-0.279518	0.790199	NA	NA
JHU_10.47023786	rs376147217	10	47023787	MARCH8	0.385436	0.643498	NA	NA	NA	NA
JHU_10.47024031	rs149320284	10	47024032	MARCH8	0.305431	0.844531	0.229032	0.782194	NA	NA
JHU_10.47033078	rs376185452	10	47033079	MARCH8	NA	NA	0.252286	0.770255	NA	NA
JHU_10.47046876	rs28571961	10	47046877	MARCH8	NA	NA	0.249015	0.80797	NA	NA
JHU_10.47056269	NA	10	47056270	MARCH8	NA	NA	0.231875	0.684291	NA	NA
JHU_10.47075219	NA	10	47075220	MARCH8	0.350743	0.815698	NA	NA	NA	NA
JHU_10.47084351	rs368701806	10	47084352	MARCH8	NA	NA	0.252286	0.770255	NA	NA
kgp1894782	rs113051856	10	46162434	MARCH8	NA	NA	0.278434	0.438818	NA	NA
rs1011388	rs1011388	10	45757282	MARCH8	-0.154458	0.873806	-0.119107	0.814359	NA	NA
rs10508896	rs10508896	10	46030643	MARCH8	0.395018	0.787877	0.353565	0.388328	NA	NA
rs112035106	rs112035106	10	46089925	MARCH8	NA	NA	0.312829	0.312433	NA	NA
rs11239211	rs11239211	10	45193587	MARCH8	0.165797	0.877485	0.115468	0.86548	NA	NA
rs11239290	rs11239290	10	45448818	MARCH8	0.270025	0.881826	NA	NA	NA	NA
rs11239374	rs11239374	10	45675153	MARCH8	0.197009	0.877365	NA	NA	NA	NA
rs11239550	rs11239550	10	46024729	MARCH8	0.22294	0.822412	0.17085	0.719781	NA	NA
rs114085432	rs114085432	10	46140765	MARCH8	NA	NA	0.278434	0.438818	NA	NA
rs12243502	rs12243502	10	45409817	MARCH8	0.183709	0.880112	NA	NA	NA	NA
rs12413391	NA	10	45610044	MARCH8	NA	NA	-0.157776	0.640352	NA	NA
rs12771275	rs12771275	10	45959652	MARCH8	0.395018	0.787877	0.353565	0.388328	NA	NA
rs141275294	rs141275294	10	46528901	MARCH8	-0.258823	0.871483	NA	NA	NA	NA
rs1565096	rs1565096	10	45924023	MARCH8	0.616581	0.140737	0.387243	0.223478	NA	NA
rs17159119	NA	10	46215766	MARCH8	NA	NA	0.126521	0.864485	NA	NA
rs1836470	rs1836470	10	45779319	MARCH8	-0.172169	0.847435	NA	NA	NA	NA
rs1856591	rs1856591	10	45598618	MARCH8	-0.149525	0.881051	-0.160427	0.478686	NA	NA
rs1889923	rs1889923	10	45006398	MARCH8	0.295584	0.872292	0.281532	0.617471	NA	NA
rs1993004	NA	10	46220568	MARCH8	NA	NA	0.216056	0.553056	NA	NA
rs2279433	NA	10	45954807	MARCH8	0.392498	0.811499	0.39523	0.228059	NA	NA
rs2279434	rs2279434	10	45955064	MARCH8	0.253974	0.852733	0.215923	0.686137	NA	NA
rs2288619	rs2288619	10	45939818	MARCH8	NA	NA	0.172628	0.709946	NA	NA
rs34082391	rs34082391	10	46121704	MARCH8	-0.294917	0.787149	NA	NA	NA	NA
rs34943832	rs34943832	10	45626375	MARCH8	NA	NA	0.140718	0.7623	NA	NA
rs35356752	rs35356752	10	45980106	MARCH8	0.442093	0.657067	0.409363	0.0793169	NA	NA
rs375479388	rs375479388	10	45896207	MARCH8	NA	NA	0.23716	0.835753	NA	NA
rs3824616	rs3824616	10	45952929	MARCH8	NA	NA	0.20054	0.514662	NA	NA
rs4418752	rs4418752	10	46102971	MARCH8	NA	NA	0.157333	0.860455	NA	NA
rs4590823	rs4590823	10	45783429	MARCH8	-0.168162	0.825578	NA	NA	NA	NA
rs4949003	rs4949003	10	45984094	MARCH8	NA	NA	-0.159299	0.79936	NA	NA
rs6593445	rs6593445	10	45359483	MARCH8	0.177328	0.847202	NA	NA	NA	NA
rs6593467	rs6593467	10	45749340	MARCH8	-0.243407	0.877485	NA	NA	NA	NA
rs7072122	rs7072122	10	45034672	MARCH8	NA	NA	0.253251	0.861971	NA	NA
rs7080443	rs7080443	10	45630913	MARCH8	NA	NA	-0.113981	0.844266	NA	NA
rs71494764	rs71494764	10	45745983	MARCH8	-0.344317	0.713883	NA	NA	NA	NA
rs73275080	rs73275080	10	45356010	MARCH8	0.398709	0.380549	NA	NA	NA	NA
rs73285580	rs73285580	10	45525305	MARCH8	0.29331	0.81104	0.175191	0.856996	NA	NA
rs7898761	rs7898761	10	46109533	MARCH8	NA	NA	0.278434	0.438818	NA	NA
rs7905290	rs7905290	10	45359767	MARCH8	-0.250946	0.840226	-0.157187	0.863971	NA	NA
rs7908745	rs7908745	10	45953767	MARCH8	0.247883	0.745419	0.179994	0.639205	NA	NA
rs7912740	rs7912740	10	45249394	MARCH8	0.380155	0.651456	0.264558	0.585325	NA	NA
rs901683	rs901683	10	45966422	MARCH8	0.395018	0.787877	0.353565	0.388328	NA	NA
rs9422650	rs9422650	10	46045761	MARCH8	0.395018	0.787877	0.353565	0.388328	NA	NA
rs963029	rs963029	10	45963387	MARCH8	0.294691	0.694242	0.157066	0.844298	NA	NA
JHU_10.100118680	rs10218867	10	100118681	MARVELD1	NA	NA	-0.366966	0.858562	NA	NA
JHU_10.100170797	rs75325133	10	100170798	MARVELD1	NA	NA	0.441614	0.876495	NA	NA
JHU_10.100330501	rs369998558	10	100330502	MARVELD1	NA	NA	-0.495892	0.507643	NA	NA
JHU_10.98907872	rs35444490	10	98907873	MARVELD1	-0.41527	0.881051	NA	NA	NA	NA
JHU_10.99246555	rs10786351	10	99246556	MARVELD1	NA	NA	0.317375	0.87265	NA	NA
JHU_10.99471938	rs75590457	10	99471939	MARVELD1	NA	NA	-0.476176	0.866352	NA	NA
rs1060445	rs1060445	10	100218766	MARVELD1	0.41386	0.83961	NA	NA	NA	NA
rs1061134	rs1061134	10	100189252	MARVELD1	NA	NA	0.318713	0.857102	NA	NA
rs10786379	NA	10	99802426	MARVELD1	NA	NA	0.31118	0.843059	NA	NA
rs10882939	rs10882939	10	99216432	MARVELD1	NA	NA	0.317375	0.87265	NA	NA
rs10883100	rs10883100	10	100219374	MARVELD1	0.41386	0.83961	NA	NA	NA	NA
rs10883176	rs10883176	10	100477385	MARVELD1	NA	NA	-0.362317	0.725063	NA	NA
rs11189328	rs11189328	10	99448004	MARVELD1	NA	NA	-0.287943	0.872044	NA	NA
rs11189444	rs11189444	10	99689101	MARVELD1	0.884774	0.719372	NA	NA	NA	NA
rs1252894	rs1252894	10	100080319	MARVELD1	0.34087	0.873347	NA	NA	NA	NA
rs1462140	rs1462140	10	100366009	MARVELD1	NA	NA	0.326058	0.875005	NA	NA
rs17458332	rs17458332	10	100240246	MARVELD1	-0.67969	0.703747	NA	NA	NA	NA
rs2275049	rs2275049	10	99362107	MARVELD1	NA	NA	0.352801	0.875063	NA	NA
rs2279508	rs2279508	10	98862741	MARVELD1	NA	NA	0.229626	0.874098	NA	NA
rs2296436	rs2296436	10	100179851	MARVELD1	0.46713	0.855567	NA	NA	NA	NA
rs2297644	rs2297644	10	99359739	MARVELD1	0.982698	0.700185	NA	NA	NA	NA
rs2764820	rs2764820	10	100243279	MARVELD1	NA	NA	-0.823421	0.402771	NA	NA
rs2817647	rs2817647	10	98897237	MARVELD1	-0.5987	0.862653	NA	NA	NA	NA
rs2817660	rs2817660	10	98922577	MARVELD1	0.413172	0.872152	NA	NA	NA	NA
rs2817661	rs2817661	10	98922759	MARVELD1	-0.477971	0.787877	NA	NA	NA	NA
rs2817701	rs2817701	10	98874113	MARVELD1	-0.700761	0.871955	NA	NA	NA	NA
rs3829856	rs3829856	10	98742750	MARVELD1	NA	NA	-0.467205	0.833008	NA	NA
rs4917793	rs4917793	10	99688080	MARVELD1	0.390095	0.881051	NA	NA	NA	NA
rs4917836	rs4917836	10	100218059	MARVELD1	0.447588	0.801487	NA	NA	NA	NA
rs508001	rs508001	10	99754973	MARVELD1	0.379417	0.873319	0.269866	0.857984	NA	NA
rs548079	rs548079	10	100415158	MARVELD1	-0.762951	0.800553	NA	NA	NA	NA
rs59252894	rs59252894	10	100121078	MARVELD1	NA	NA	-0.439991	0.844653	NA	NA
rs61739160	rs61739160	10	99130755	MARVELD1	NA	NA	-0.354835	0.858192	NA	NA
rs73329419	rs73329419	10	100081094	MARVELD1	0.48637	0.857301	NA	NA	NA	NA
rs74152010	rs74152010	10	99450892	MARVELD1	NA	NA	-0.603397	0.747985	NA	NA
rs7907389	rs7907389	10	100314339	MARVELD1	NA	NA	-0.495892	0.507643	NA	NA
rs79748710	rs79748710	10	99358193	MARVELD1	-0.449968	0.864617	NA	NA	NA	NA
rs946987	rs946987	10	99276108	MARVELD1	NA	NA	0.317303	0.786169	NA	NA
rs954148	rs954148	10	99123006	MARVELD1	NA	NA	0.345268	0.790612	NA	NA
rs9663511	rs9663511	10	100231516	MARVELD1	0.507997	0.879109	0.433395	0.777801	NA	NA
JHU_10.26593705	rs4749111	10	26593706	MASTL	0.243772	0.877089	NA	NA	NA	NA
JHU_10.26620081	rs72801282	10	26620082	MASTL	0.305387	0.779901	NA	NA	NA	NA
JHU_10.26640168	rs12265985	10	26640169	MASTL	-0.280959	0.830758	NA	NA	NA	NA
JHU_10.26640174	rs12266033	10	26640175	MASTL	-0.261263	0.840919	NA	NA	NA	NA
JHU_10.26752984	rs76844646	10	26752985	MASTL	NA	NA	0.515853	0.828946	NA	NA
JHU_10.26761868	rs78425365	10	26761869	MASTL	NA	NA	0.306781	0.681466	NA	NA
JHU_10.26763015	rs702997	10	26763016	MASTL	NA	NA	0.274941	0.83645	NA	NA
JHU_10.26770755	rs75697438	10	26770756	MASTL	NA	NA	0.363273	0.672178	NA	NA
JHU_10.26948009	NA	10	26948010	MASTL	NA	NA	0.426106	0.640352	NA	NA
JHU_10.27360087	rs199703443	10	27360088	MASTL	NA	NA	-0.590325	0.623874	NA	NA
JHU_10.27636725	NA	10	27636726	MASTL	NA	NA	0.41108	0.878392	NA	NA
JHU_10.27931770	rs2088032	10	27931771	MASTL	NA	NA	0.229379	0.880073	NA	NA
JHU_10.27934229	rs7100010	10	27934230	MASTL	NA	NA	-0.222734	0.859063	NA	NA
JHU_10.27965308	NA	10	27965309	MASTL	NA	NA	0.37535	0.848121	NA	NA
JHU_10.28013719	rs191159348	10	28013720	MASTL	-0.325531	0.848203	NA	NA	NA	NA
JHU_10.28128606	rs79431376	10	28128607	MASTL	0.636272	0.620855	NA	NA	NA	NA
JHU_10.28382372	NA	10	28382373	MASTL	-0.313926	0.876795	NA	NA	NA	NA
rs10764670	rs10764670	10	27379044	MASTL	NA	NA	-0.298051	0.808225	NA	NA
rs10828963	rs10828963	10	26524930	MASTL	NA	NA	-0.279431	0.876999	NA	NA
rs10829163	rs10829163	10	27317840	MASTL	NA	NA	-0.247568	0.853983	NA	NA
rs11006744	rs11006744	10	28141107	MASTL	NA	NA	0.222587	0.867776	NA	NA
rs11015235	rs11015235	10	26993040	MASTL	NA	NA	-0.454086	0.857102	NA	NA
rs11015249	rs11015249	10	27011863	MASTL	NA	NA	-0.240493	0.846182	NA	NA
rs11015308	rs11015308	10	27105656	MASTL	NA	NA	-0.560498	0.773583	NA	NA
rs11015657	rs11015657	10	27586972	MASTL	NA	NA	-0.244983	0.875141	NA	NA
rs11015721	rs11015721	10	27652944	MASTL	-0.50912	0.680154	NA	NA	NA	NA
rs111726410	NA	10	27544931	MASTL	NA	NA	-0.542721	0.844558	NA	NA
rs112660201	rs112660201	10	28399019	MASTL	-0.313926	0.876795	NA	NA	NA	NA
rs1168571	rs1168571	10	27906888	MASTL	NA	NA	-0.224436	0.844558	NA	NA
rs11819711	rs11819711	10	28253758	MASTL	-0.266966	0.834765	NA	NA	NA	NA
rs12259861	NA	10	27658630	MASTL	-0.508181	0.728716	NA	NA	NA	NA
rs12359281	rs12359281	10	27353007	MASTL	NA	NA	-0.448275	0.85694	NA	NA
rs12764197	rs12764197	10	26484154	MASTL	-0.26225	0.842286	NA	NA	NA	NA
rs16926882	rs16926882	10	26656826	MASTL	-0.263615	0.860008	NA	NA	NA	NA
rs16928129	rs16928129	10	27951087	MASTL	NA	NA	0.386202	0.871174	NA	NA
rs2050438	rs2050438	10	26637052	MASTL	-0.227269	0.877768	NA	NA	NA	NA
rs2253165	rs2253165	10	28337017	MASTL	-0.219063	0.875884	NA	NA	NA	NA
rs2274741	rs2274741	10	27303605	MASTL	NA	NA	-0.247568	0.853983	NA	NA
rs2297145	rs2297145	10	27381349	MASTL	NA	NA	-0.218825	0.873229	NA	NA
rs237568	rs237568	10	27654517	MASTL	0.250864	0.877253	NA	NA	NA	NA
rs2429498	rs2429498	10	27694888	MASTL	0.238692	0.856083	NA	NA	NA	NA
rs2505299	rs2505299	10	27691077	MASTL	0.243505	0.858806	NA	NA	NA	NA
rs2532737	rs2532737	10	27660851	MASTL	0.282831	0.873117	NA	NA	NA	NA
rs2763309	rs2763309	10	27867209	MASTL	-0.232563	0.843905	NA	NA	NA	NA
rs2797930	rs2797930	10	27210569	MASTL	NA	NA	-0.25058	0.833986	NA	NA
rs2800403	rs2800403	10	27516588	MASTL	NA	NA	-0.274933	0.784198	NA	NA
rs2815538	rs2815538	10	27934698	MASTL	NA	NA	0.229379	0.880073	NA	NA
rs2815560	rs2815560	10	27978030	MASTL	NA	NA	-0.343504	0.783576	NA	NA
rs2815569	rs2815569	10	27987627	MASTL	NA	NA	-0.385199	0.49486	NA	NA
rs28477279	rs28477279	10	27335399	MASTL	NA	NA	-0.448275	0.85694	NA	NA
rs369557736	rs369557736	10	27154973	MASTL	0.319771	0.87215	NA	NA	NA	NA
rs4747552	rs4747552	10	26593724	MASTL	0.243772	0.877089	NA	NA	NA	NA
rs59113016	rs59113016	10	27656324	MASTL	0.250864	0.877253	NA	NA	NA	NA
rs610072	NA	10	27636868	MASTL	0.471394	0.877004	NA	NA	NA	NA
rs612898	rs612898	10	27561471	MASTL	-0.2347	0.847641	NA	NA	NA	NA
rs651134	rs651134	10	27549961	MASTL	-0.2347	0.847641	NA	NA	NA	NA
rs702989	rs702989	10	26773887	MASTL	NA	NA	0.298263	0.873887	NA	NA
rs7074426	rs7074426	10	26900228	MASTL	-0.416795	0.56394	NA	NA	NA	NA
rs7075871	rs7075871	10	26901421	MASTL	0.244308	0.853597	NA	NA	NA	NA
rs7091489	rs7091489	10	28239427	MASTL	-0.29873	0.778012	NA	NA	NA	NA
rs7092214	rs7092214	10	27937752	MASTL	NA	NA	0.295581	0.832035	NA	NA
rs73594386	rs73594386	10	26922983	MASTL	0.241304	0.88143	NA	NA	NA	NA
rs74126465	rs74126465	10	26617742	MASTL	-0.345744	0.872588	NA	NA	NA	NA
rs74324618	rs74324618	10	27637909	MASTL	NA	NA	-0.341802	0.819797	NA	NA
rs76682901	rs76682901	10	28306021	MASTL	NA	NA	0.333909	0.841377	NA	NA
rs77207221	NA	10	27582761	MASTL	NA	NA	-0.365724	0.761633	NA	NA
rs786715	rs786715	10	26771454	MASTL	NA	NA	0.363273	0.672178	NA	NA
rs7903201	rs7903201	10	26826118	MASTL	0.585219	0.840413	NA	NA	NA	NA
rs7914045	rs7914045	10	27155368	MASTL	NA	NA	0.307427	0.861538	NA	NA
rs7920770	rs7920770	10	27929706	MASTL	NA	NA	0.282839	0.83663	NA	NA
rs79625684	rs79625684	10	27694676	MASTL	NA	NA	-0.302107	0.855005	NA	NA
rs79953357	rs79953357	10	27274594	MASTL	-0.39235	0.875605	NA	NA	NA	NA
rs8190651	rs8190651	10	26530766	MASTL	NA	NA	-0.31362	0.792755	NA	NA
rs8190754	rs8190754	10	26570721	MASTL	0.25236	0.872241	NA	NA	NA	NA
rs9334171	NA	10	27156811	MASTL	0.391853	0.863222	NA	NA	NA	NA
JHU_10.12404287	rs114610502	10	12404288	MCM10	NA	NA	1.15306	0.817271	NA	NA
JHU_10.12499795	NA	10	12499796	MCM10	NA	NA	-0.845961	0.825706	NA	NA
JHU_10.12764122	rs75351173	10	12764123	MCM10	NA	NA	-0.919539	0.839265	NA	NA
JHU_10.13294197	NA	10	13294198	MCM10	NA	NA	1.14803	0.396983	NA	NA
JHU_10.13388643	rs36108296	10	13388644	MCM10	-0.883626	0.857638	NA	NA	NA	NA
JHU_10.13622231	rs78957766	10	13622232	MCM10	NA	NA	1.00395	0.803139	NA	NA
JHU_10.13647999	NA	10	13648000	MCM10	-0.977248	0.858251	NA	NA	NA	NA
JHU_10.13705654	rs6602672	10	13705655	MCM10	NA	NA	1.0965	0.768299	NA	NA
JHU_10.13759709	NA	10	13759710	MCM10	NA	NA	1.0349	0.60176	NA	NA
JHU_10.13780517	rs58934448	10	13780518	MCM10	NA	NA	-0.950275	0.789926	NA	NA
JHU_10.13790958	rs2895581	10	13790959	MCM10	0.511933	0.881803	NA	NA	NA	NA
JHU_10.13927953	rs11258706	10	13927954	MCM10	NA	NA	-1.05089	0.872233	NA	NA
JHU_10.14175726	NA	10	14175727	MCM10	0.885697	0.84116	NA	NA	NA	NA
rs10508459	rs10508459	10	13363046	MCM10	NA	NA	-1.19398	0.832728	NA	NA
rs10796060	rs10796060	10	13370123	MCM10	-0.883626	0.857638	NA	NA	NA	NA
rs10796115	rs10796115	10	13759688	MCM10	NA	NA	-1.22691	0.60081	NA	NA
rs10906166	rs10906166	10	12597458	MCM10	NA	NA	1.0042	0.610381	NA	NA
rs10906301	rs10906301	10	13144033	MCM10	0.86953	0.864141	NA	NA	NA	NA
rs10906442	rs10906442	10	13696570	MCM10	NA	NA	0.800332	0.859145	NA	NA
rs10906496	rs10906496	10	13854618	MCM10	0.631395	0.815381	NA	NA	NA	NA
rs11257959	rs11257959	10	12765206	MCM10	-0.579386	0.878427	NA	NA	NA	NA
rs11258100	rs11258100	10	13023690	MCM10	NA	NA	-0.997283	0.867902	NA	NA
rs11258275	rs11258275	10	13268140	MCM10	NA	NA	-0.596401	0.817626	NA	NA
rs11258392	rs11258392	10	13494906	MCM10	NA	NA	0.503497	0.860279	NA	NA
rs11258647	rs11258647	10	13863070	MCM10	NA	NA	-0.627412	0.880237	NA	NA
rs11258810	rs11258810	10	14069127	MCM10	1.04691	0.818574	NA	NA	NA	NA
rs11258865	rs11258865	10	14146432	MCM10	NA	NA	0.525463	0.857503	NA	NA
rs11258901	rs11258901	10	14191025	MCM10	0.612167	0.853567	NA	NA	NA	NA
rs11258938	rs11258938	10	14240900	MCM10	NA	NA	0.501026	0.880518	NA	NA
rs113086653	rs113086653	10	13143398	MCM10	0.910192	0.871149	NA	NA	NA	NA
rs113115045	rs113115045	10	13995866	MCM10	-0.780482	0.87826	-0.780228	0.863855	NA	NA
rs114023565	rs114023565	10	13630112	MCM10	NA	NA	1.0965	0.768299	NA	NA
rs11818012	rs11818012	10	13897869	MCM10	NA	NA	0.901237	0.674122	NA	NA
rs11818932	rs11818932	10	12288366	MCM10	-0.708528	0.869208	NA	NA	NA	NA
rs12221133	rs12221133	10	12253597	MCM10	-0.586799	0.8787	NA	NA	NA	NA
rs12245506	rs12245506	10	14076153	MCM10	NA	NA	0.653082	0.795543	NA	NA
rs12254466	rs12254466	10	12979679	MCM10	NA	NA	-0.615987	0.82796	NA	NA
rs12265947	rs12265947	10	13251911	MCM10	NA	NA	1.22055	0.722843	NA	NA
rs12765358	rs12765358	10	14193778	MCM10	0.599413	0.850086	NA	NA	NA	NA
rs12767692	rs12767692	10	12975556	MCM10	NA	NA	-0.595339	0.872645	NA	NA
rs12781616	rs12781616	10	13991330	MCM10	NA	NA	0.912346	0.841526	NA	NA
rs1327002	rs1327002	10	14148481	MCM10	-0.681361	0.82497	NA	NA	NA	NA
rs1408363	rs1408363	10	13262143	MCM10	0.590683	0.873443	NA	NA	NA	NA
rs1414395	rs1414395	10	13334136	MCM10	NA	NA	0.657119	0.789706	NA	NA
rs1599942	rs1599942	10	14070693	MCM10	-0.696406	0.840864	NA	NA	NA	NA
rs17152177	rs17152177	10	12783565	MCM10	NA	NA	0.773007	0.792991	NA	NA
rs1747683	rs1747683	10	13361976	MCM10	-0.667124	0.828994	NA	NA	NA	NA
rs182575748	rs182575748	10	12407424	MCM10	NA	NA	1.02962	0.877401	NA	NA
rs1881584	rs1881584	10	13831712	MCM10	NA	NA	-0.606421	0.820284	NA	NA
rs200214641	rs200214641	10	12769763	MCM10	NA	NA	1.09484	0.869209	NA	NA
rs2077150	rs2077150	10	13734850	MCM10	0.527627	0.880506	NA	NA	NA	NA
rs2296599	rs2296599	10	13752381	MCM10	NA	NA	0.512512	0.863853	NA	NA
rs2399880	rs2399880	10	12632156	MCM10	-0.809262	0.841451	NA	NA	NA	NA
rs2399971	rs2399971	10	13529362	MCM10	-0.955094	0.615191	NA	NA	NA	NA
rs2446581	rs2446581	10	14008445	MCM10	NA	NA	-0.597536	0.873563	NA	NA
rs2478116	rs2478116	10	13615920	MCM10	NA	NA	0.589969	0.804395	NA	NA
rs2478131	rs2478131	10	13621295	MCM10	NA	NA	0.564996	0.846839	NA	NA
rs2768340	rs2768340	10	12594436	MCM10	NA	NA	-0.731716	0.835564	NA	NA
rs2941683	rs2941683	10	13990500	MCM10	NA	NA	-0.746388	0.877596	NA	NA
rs34249756	rs34249756	10	13482163	MCM10	NA	NA	-0.621909	0.811111	NA	NA
rs35982189	rs35982189	10	14029875	MCM10	-1.08416	0.878032	NA	NA	NA	NA
rs3740210	rs3740210	10	13262793	MCM10	NA	NA	0.561714	0.817335	NA	NA
rs3814645	rs3814645	10	12778419	MCM10	NA	NA	-0.810289	0.824186	NA	NA
rs3814667	rs3814667	10	13759976	MCM10	NA	NA	0.608132	0.789714	NA	NA
rs4132050	rs4132050	10	12797758	MCM10	NA	NA	0.475916	0.86932	NA	NA
rs4393223	rs4393223	10	13680726	MCM10	NA	NA	0.742246	0.841953	NA	NA
rs4747989	rs4747989	10	12590175	MCM10	NA	NA	-0.582215	0.869766	NA	NA
rs4748047	rs4748047	10	13686642	MCM10	NA	NA	0.668601	0.784996	NA	NA
rs4748067	rs4748067	10	14030276	MCM10	NA	NA	-0.898923	0.880893	NA	NA
rs4750460	rs4750460	10	14112643	MCM10	-1.06836	0.848656	NA	NA	NA	NA
rs553638	rs553638	10	13093111	MCM10	0.752543	0.816216	NA	NA	NA	NA
rs61055644	rs61055644	10	13838446	MCM10	0.852951	0.832749	NA	NA	NA	NA
rs661457	rs661457	10	13310736	MCM10	NA	NA	0.894373	0.748137	NA	NA
rs7067545	rs7067545	10	13858221	MCM10	0.569031	0.871013	NA	NA	NA	NA
rs7079738	rs7079738	10	13839093	MCM10	0.852951	0.832749	NA	NA	NA	NA
rs7083713	NA	10	12983132	MCM10	NA	NA	-0.639636	0.816929	NA	NA
rs7086463	rs7086463	10	13205490	MCM10	-0.795474	0.857538	NA	NA	NA	NA
rs7088328	rs7088328	10	13670850	MCM10	NA	NA	0.93919	0.147771	NA	NA
rs7097221	rs7097221	10	13885487	MCM10	NA	NA	-1.37769	0.799618	NA	NA
rs7098631	rs7098631	10	13770034	MCM10	NA	NA	-0.695036	0.764141	NA	NA
rs7099514	rs7099514	10	13664370	MCM10	NA	NA	0.949609	0.826246	NA	NA
rs73586006	rs73586006	10	12961767	MCM10	NA	NA	-0.774016	0.83016	NA	NA
rs756068	rs756068	10	13771761	MCM10	NA	NA	-0.75513	0.710616	NA	NA
rs75928187	rs75928187	10	12286416	MCM10	NA	NA	-0.854348	0.801534	NA	NA
rs77933359	rs77933359	10	12386608	MCM10	0.70015	0.862174	NA	NA	NA	NA
rs78411037	rs78411037	10	13127981	MCM10	-1.25543	0.823546	NA	NA	NA	NA
rs7897059	rs7897059	10	12591712	MCM10	NA	NA	-0.574309	0.828502	NA	NA
rs7901065	rs7901065	10	14108643	MCM10	NA	NA	1.33994	0.780975	NA	NA
rs7901466	rs7901466	10	14099459	MCM10	-0.809657	0.857372	NA	NA	NA	NA
rs7901957	rs7901957	10	13388145	MCM10	NA	NA	0.718834	0.674321	NA	NA
rs7907912	rs7907912	10	13354925	MCM10	NA	NA	0.63016	0.749526	NA	NA
rs7908582	rs7908582	10	13761114	MCM10	NA	NA	0.980796	0.353022	NA	NA
rs79361571	rs79361571	10	12771257	MCM10	NA	NA	1.23605	0.785306	NA	NA
rs879753	rs879753	10	12655800	MCM10	NA	NA	-1.07177	0.789631	NA	NA
rs942413	rs942413	10	13266987	MCM10	0.515015	0.861744	NA	NA	NA	NA
rs943101	rs943101	10	13729426	MCM10	-0.454093	0.876002	NA	NA	NA	NA
rs9663251	rs9663251	10	14182045	MCM10	NA	NA	0.519436	0.864386	NA	NA
rs9787650	rs9787650	10	14145486	MCM10	-0.677624	0.874245	NA	NA	NA	NA
JHU_10.120727247	rs71500890	10	120727248	MCMBP	0.173813	0.813072	NA	NA	NA	NA
JHU_10.121111744	rs7915016	10	121111745	MCMBP	NA	NA	-0.20781	0.518089	NA	NA
JHU_10.121113447	rs7084292	10	121113448	MCMBP	NA	NA	-0.184007	0.643533	NA	NA
JHU_10.121124341	rs114879001	10	121124342	MCMBP	NA	NA	0.157032	0.828901	NA	NA
JHU_10.121219147	rs74157671	10	121219148	MCMBP	NA	NA	-0.135329	0.870912	NA	NA
JHU_10.121271663	rs201050146	10	121271664	MCMBP	0.177638	0.880795	NA	NA	NA	NA
JHU_10.121343999	rs150285772	10	121344000	MCMBP	NA	NA	-0.172556	0.839398	NA	NA
JHU_10.121445339	rs6585558	10	121445340	MCMBP	-0.095368	0.873443	NA	NA	NA	NA
JHU_10.121605377	rs2456713	10	121605378	MCMBP	NA	NA	-0.144357	0.0664443	NA	NA
JHU_10.121724482	NA	10	121724483	MCMBP	NA	NA	0.0954262	0.852515	NA	NA
JHU_10.122021643	rs1980999	10	122021644	MCMBP	0.144235	0.8661	NA	NA	NA	NA
JHU_10.122226276	rs114019819	10	122226277	MCMBP	NA	NA	-0.093643	0.778588	NA	NA
JHU_10.122254787	rs73369291	10	122254788	MCMBP	NA	NA	-0.208855	0.759005	NA	NA
rs1008727	rs1008727	10	121446251	MCMBP	-0.0928942	0.875776	NA	NA	NA	NA
rs10510063	rs10510063	10	122020617	MCMBP	0.129712	0.862114	NA	NA	NA	NA
rs10736286	rs10736286	10	121963461	MCMBP	NA	NA	-0.134056	0.555593	NA	NA
rs10749291	rs10749291	10	120920588	MCMBP	NA	NA	-0.0717991	0.863102	NA	NA
rs10749349	rs10749349	10	121899709	MCMBP	-0.107386	0.825539	NA	NA	NA	NA
rs10886697	rs10886697	10	122231245	MCMBP	NA	NA	-0.0971612	0.700111	NA	NA
rs10886725	rs10886725	10	122386059	MCMBP	0.147212	0.878427	0.12653	0.844266	NA	NA
rs11198905	rs11198905	10	121153108	MCMBP	NA	NA	0.0872126	0.869058	NA	NA
rs11199248	rs11199248	10	122021875	MCMBP	0.186004	0.607332	NA	NA	NA	NA
rs11199439	rs11199439	10	122377407	MCMBP	NA	NA	-0.0870601	0.878944	NA	NA
rs12355817	rs12355817	10	121838912	MCMBP	NA	NA	-0.097603	0.639784	NA	NA
rs12774619	rs12774619	10	121555971	MCMBP	NA	NA	-0.0979154	0.811015	NA	NA
rs1326662	rs1326662	10	122248600	MCMBP	NA	NA	-0.0892928	0.752842	NA	NA
rs196213	rs196213	10	121484999	MCMBP	NA	NA	-0.0925224	0.80228	NA	NA
rs196341	rs196341	10	121416611	MCMBP	NA	NA	0.0915446	0.784133	NA	NA
rs2244544	rs2244544	10	122246966	MCMBP	NA	NA	0.117505	0.550003	NA	NA
rs2420642	rs2420642	10	121513063	MCMBP	0.119075	0.861745	0.0877594	0.877087	NA	NA
rs2420679	rs2420679	10	122035596	MCMBP	0.125488	0.853253	NA	NA	NA	NA
rs2420680	rs2420680	10	122035486	MCMBP	-0.091231	0.88242	NA	NA	NA	NA
rs2475298	rs2475298	10	121679013	MCMBP	NA	NA	-0.142298	0.0995266	NA	NA
rs2901212	rs2901212	10	121226447	MCMBP	NA	NA	0.111924	0.841993	NA	NA
rs3009874	rs3009874	10	121225352	MCMBP	NA	NA	-0.101233	0.7623	NA	NA
rs3009919	rs3009919	10	121284166	MCMBP	NA	NA	-0.151945	0.790882	NA	NA
rs3763774	rs3763774	10	122352476	MCMBP	NA	NA	-0.118707	0.880019	NA	NA
rs3781503	rs3781503	10	121571507	MCMBP	NA	NA	-0.0947052	0.769051	NA	NA
rs3981102	rs3981102	10	121701774	MCMBP	NA	NA	0.0770756	0.839149	NA	NA
rs4237520	rs4237520	10	122239999	MCMBP	NA	NA	-0.0825872	0.792414	NA	NA
rs4593920	rs4593920	10	121833586	MCMBP	NA	NA	0.128398	0.668558	NA	NA
rs4751691	rs4751691	10	120850164	MCMBP	0.0878385	0.863108	NA	NA	NA	NA
rs4752377	rs4752377	10	121845376	MCMBP	NA	NA	0.0800301	0.844558	NA	NA
rs58297622	rs58297622	10	122167142	MCMBP	0.127734	0.875433	NA	NA	NA	NA
rs60288721	rs60288721	10	122258733	MCMBP	0.134783	0.856575	NA	NA	NA	NA
rs61871528	rs61871528	10	122068179	MCMBP	NA	NA	0.105144	0.844558	NA	NA
rs690870	rs690870	10	120753933	MCMBP	NA	NA	0.0804748	0.87489	NA	NA
rs7076994	rs7076994	10	121291941	MCMBP	0.110632	0.838508	NA	NA	NA	NA
rs7088399	rs7088399	10	121806028	MCMBP	NA	NA	0.162641	0.621394	NA	NA
rs7089740	rs7089740	10	121657050	MCMBP	NA	NA	-0.194114	0.771452	NA	NA
rs72842222	rs72842222	10	121450632	MCMBP	-0.128505	0.864617	NA	NA	NA	NA
rs74157675	rs74157675	10	121229415	MCMBP	NA	NA	-0.150585	0.423965	NA	NA
rs756278	rs756278	10	121260017	MCMBP	NA	NA	-0.113507	0.811431	NA	NA
rs76094788	rs76094788	10	121814984	MCMBP	0.230031	0.874015	0.217332	0.783576	NA	NA
rs77323445	rs77323445	10	121207642	MCMBP	NA	NA	0.161543	0.726764	NA	NA
rs78899416	rs78899416	10	121977187	MCMBP	NA	NA	-0.102402	0.856795	NA	NA
rs7904946	rs7904946	10	120727619	MCMBP	0.178009	0.867331	NA	NA	NA	NA
rs7911152	rs7911152	10	121723349	MCMBP	NA	NA	-0.0851226	0.85908	NA	NA
rs7912115	rs7912115	10	120900154	MCMBP	-0.0948235	0.881739	NA	NA	NA	NA
rs7912372	rs7912372	10	121106293	MCMBP	NA	NA	-0.20781	0.518089	NA	NA
rs7914671	rs7914671	10	121797801	MCMBP	NA	NA	-0.0732931	0.86618	NA	NA
rs7923882	rs7923882	10	121860349	MCMBP	NA	NA	-0.0878707	0.752842	NA	NA
rs915110	rs915110	10	121157897	MCMBP	NA	NA	0.0955759	0.823539	NA	NA
JHU_10.73529326	rs76959136	10	73529327	MCU	0.200421	0.594582	NA	NA	NA	NA
JHU_10.73682120	rs116572642	10	73682121	MCU	NA	NA	-0.208648	0.874737	NA	NA
JHU_10.73788692	rs373774776	10	73788693	MCU	NA	NA	0.113936	0.865004	NA	NA
JHU_10.73867069	rs55725431	10	73867070	MCU	NA	NA	0.108262	0.858923	NA	NA
JHU_10.73911952	rs141285231	10	73911953	MCU	0.183822	0.854961	NA	NA	NA	NA
JHU_10.73930367	rs190764736	10	73930368	MCU	-0.270507	0.811845	NA	NA	NA	NA
JHU_10.74319820	rs111277550	10	74319821	MCU	-0.229533	0.877768	NA	NA	NA	NA
JHU_10.74402509	rs58887561	10	74402510	MCU	-0.16865	0.878533	NA	NA	NA	NA
JHU_10.74719162	NA	10	74719163	MCU	NA	NA	-0.224888	0.866318	NA	NA
JHU_10.74748020	rs116507636	10	74748021	MCU	NA	NA	0.209884	0.818214	NA	NA
JHU_10.75119662	rs373057001	10	75119663	MCU	0.183453	0.869942	NA	NA	NA	NA
JHU_10.75585637	rs112015329	10	75585638	MCU	0.188326	0.879672	NA	NA	NA	NA
exm832657	NA	10	73533177	MCU	0.172308	0.841627	NA	NA	NA	NA
rs11000145	rs11000145	10	73795671	MCU	NA	NA	-0.149711	0.873465	NA	NA
rs11000483	rs11000483	10	74742348	MCU	NA	NA	-0.100255	0.87319	NA	NA
rs112436370	rs112436370	10	75628550	MCU	0.272382	0.810815	NA	NA	NA	NA
rs114992416	rs114992416	10	73841763	MCU	NA	NA	0.208288	0.721169	NA	NA
rs12244049	rs12244049	10	74796663	MCU	-0.175944	0.85954	-0.143205	0.852654	NA	NA
rs12258500	rs12258500	10	74819021	MCU	-0.175944	0.85954	-0.143205	0.852654	NA	NA
rs1227052	NA	10	73501374	MCU	NA	NA	0.137476	0.843059	NA	NA
rs12418	rs12418	10	73773014	MCU	NA	NA	0.130301	0.857882	NA	NA
rs1245531	rs1245531	10	73790819	MCU	NA	NA	-0.139803	0.849544	NA	NA
rs16929534	rs16929534	10	73744566	MCU	-0.159604	0.859479	NA	NA	NA	NA
rs1871450	rs1871450	10	73772014	MCU	NA	NA	0.130301	0.857882	NA	NA
rs2075641	rs2075641	10	75562108	MCU	0.157857	0.876002	NA	NA	NA	NA
rs3000972	rs3000972	10	74387198	MCU	-0.14	0.863713	NA	NA	NA	NA
rs35177163	rs35177163	10	73508196	MCU	NA	NA	0.149115	0.870358	NA	NA
rs3747858	rs3747858	10	73515103	MCU	NA	NA	0.151473	0.7819	NA	NA
rs4148928	rs4148928	10	73740613	MCU	0.253238	0.385658	NA	NA	NA	NA
rs4148947	rs4148947	10	73770117	MCU	NA	NA	0.130301	0.857882	NA	NA
rs4148950	rs4148950	10	73771706	MCU	NA	NA	0.130301	0.857882	NA	NA
rs4345886	rs4345886	10	74013149	MCU	-0.227442	0.835666	NA	NA	NA	NA
rs4747187	rs4747187	10	73529341	MCU	0.200421	0.594582	NA	NA	NA	NA
rs7081481	rs7081481	10	74647824	MCU	NA	NA	0.219878	0.833095	NA	NA
rs7081817	rs7081817	10	73802344	MCU	NA	NA	0.170628	0.825151	NA	NA
rs7084874	rs7084874	10	73514364	MCU	NA	NA	-0.287154	0.359771	NA	NA
rs72804061	rs72804061	10	73686196	MCU	0.250014	0.876261	-0.211991	0.857457	NA	NA
rs7896195	rs7896195	10	73900569	MCU	0.156844	0.878011	NA	NA	NA	NA
JHU_10.125440325	NA	10	125440326	METTL10	0.177478	0.772478	0.186706	0.625981	NA	NA
JHU_10.125731241	rs75055322	10	125731242	METTL10	NA	NA	-0.175201	0.809329	NA	NA
JHU_10.125854452	rs79425866	10	125854453	METTL10	-0.287647	0.876895	NA	NA	NA	NA
JHU_10.126180850	rs56231522	10	126180851	METTL10	0.169563	0.819192	NA	NA	NA	NA
JHU_10.126219149	rs180719778	10	126219150	METTL10	NA	NA	-0.24806	0.871678	NA	NA
JHU_10.126354484	rs201202504	10	126354485	METTL10	NA	NA	0.216065	0.85569	NA	NA
JHU_10.126382689	NA	10	126382690	METTL10	NA	NA	0.203982	0.851702	NA	NA
JHU_10.126867560	rs116036890	10	126867561	METTL10	0.271183	0.871868	NA	NA	NA	NA
JHU_10.126903529	rs112542859	10	126903530	METTL10	0.249669	0.880795	NA	NA	NA	NA
JHU_10.127104520	rs4542359	10	127104521	METTL10	NA	NA	-0.157183	0.856013	NA	NA
JHU_10.127128556	rs12773045	10	127128557	METTL10	NA	NA	-0.372944	0.875063	NA	NA
JHU_10.127162446	rs67844545	10	127162447	METTL10	NA	NA	-0.210076	0.839327	NA	NA
JHU_10.127172161	NA	10	127172162	METTL10	NA	NA	-0.344884	0.459108	NA	NA
JHU_10.127428044	rs17153489	10	127428045	METTL10	0.226553	0.853668	0.201657	0.866245	NA	NA
kgp21564667	rs28381319	10	127456150	METTL10	0.226553	0.853668	0.201657	0.866245	NA	NA
rs10793999	rs10793999	10	127174084	METTL10	NA	NA	-0.351561	0.572112	NA	NA
rs10901772	rs10901772	10	126268371	METTL10	0.184015	0.832276	NA	NA	NA	NA
rs10901773	rs10901773	10	126269695	METTL10	0.145568	0.874286	NA	NA	NA	NA
rs10901782	rs10901782	10	126294359	METTL10	-0.16972	0.840769	NA	NA	NA	NA
rs10901791	rs10901791	10	126317857	METTL10	-0.183145	0.876689	-0.18856	0.839398	NA	NA
rs10901815	rs10901815	10	126435598	METTL10	-0.193956	0.715606	-0.232264	0.268411	NA	NA
rs10901874	rs10901874	10	126895917	METTL10	-0.208648	0.830599	NA	NA	NA	NA
rs10902975	rs10902975	10	125444002	METTL10	0.320587	0.859953	NA	NA	NA	NA
rs11244506	rs11244506	10	127146736	METTL10	NA	NA	-0.313585	0.630471	NA	NA
rs11244513	rs11244513	10	127165054	METTL10	NA	NA	-0.276642	0.671906	NA	NA
rs11244615	rs11244615	10	127387433	METTL10	0.157315	0.844561	NA	NA	NA	NA
rs11248259	rs11248259	10	125492105	METTL10	NA	NA	-0.172568	0.805525	NA	NA
rs113508623	rs113508623	10	125859606	METTL10	0.284212	0.671262	NA	NA	NA	NA
rs114042109	rs114042109	10	125437348	METTL10	NA	NA	-0.195582	0.87319	NA	NA
rs1152657	rs1152657	10	126775937	METTL10	0.169013	0.873443	0.212178	0.685043	NA	NA
rs11597511	rs11597511	10	125484717	METTL10	NA	NA	0.214888	0.859226	NA	NA
rs12243317	rs12243317	10	126734419	METTL10	NA	NA	0.160208	0.831846	NA	NA
rs12245537	NA	10	126899852	METTL10	NA	NA	-0.217916	0.682783	NA	NA
rs12354855	rs12354855	10	127394711	METTL10	-0.258916	0.828905	NA	NA	NA	NA
rs12360198	rs12360198	10	127417581	METTL10	0.226553	0.853668	0.201657	0.866245	NA	NA
rs12414446	rs12414446	10	125506086	METTL10	-0.261293	0.830875	NA	NA	NA	NA
rs12777662	rs12777662	10	127250034	METTL10	0.337898	0.827508	NA	NA	NA	NA
rs1552345	rs1552345	10	126477406	METTL10	-0.229464	0.476724	-0.254025	0.108117	NA	NA
rs17153407	rs17153407	10	127378993	METTL10	NA	NA	-0.219736	0.867229	NA	NA
rs1991398	rs1991398	10	125561547	METTL10	0.324015	0.662357	NA	NA	NA	NA
rs2015483	rs2015483	10	126215607	METTL10	NA	NA	-0.200175	0.801126	NA	NA
rs2061071	rs2061071	10	126313386	METTL10	-0.16755	0.872993	NA	NA	NA	NA
rs2362651	rs2362651	10	125439151	METTL10	-0.151642	0.8497	-0.139124	0.852164	NA	NA
rs2674326	rs2674326	10	126047795	METTL10	NA	NA	-0.247397	0.877162	NA	NA
rs28397600	rs28397600	10	125667694	METTL10	0.158012	0.860398	NA	NA	NA	NA
rs28695965	rs28695965	10	125809478	METTL10	NA	NA	0.148655	0.861671	NA	NA
rs28759196	rs28759196	10	125734152	METTL10	NA	NA	-0.154825	0.862338	NA	NA
rs2935649	rs2935649	10	126763205	METTL10	NA	NA	-0.159895	0.865023	NA	NA
rs35728204	rs35728204	10	126712694	METTL10	NA	NA	0.250707	0.790961	NA	NA
rs3781419	rs3781419	10	126711050	METTL10	NA	NA	0.181044	0.876045	NA	NA
rs4388816	NA	10	125714712	METTL10	-0.176588	0.855824	NA	NA	NA	NA
rs4460752	rs4460752	10	125725809	METTL10	-0.198843	0.879663	-0.212173	0.826551	NA	NA
rs4962309	rs4962309	10	127213302	METTL10	NA	NA	-0.151452	0.876298	NA	NA
rs4962461	rs4962461	10	127175202	METTL10	NA	NA	-0.335299	0.543325	NA	NA
rs4962696	rs4962696	10	126445630	METTL10	-0.205372	0.633975	-0.235426	0.2196	NA	NA
rs4980223	rs4980223	10	125497240	METTL10	NA	NA	-0.175281	0.78192	NA	NA
rs61869227	rs61869227	10	126900249	METTL10	-0.262032	0.791301	NA	NA	NA	NA
rs6588741	rs6588741	10	125726028	METTL10	-0.163177	0.829368	NA	NA	NA	NA
rs6588752	rs6588752	10	125824058	METTL10	NA	NA	0.236634	0.597681	NA	NA
rs6597720	rs6597720	10	127385304	METTL10	0.208791	0.613786	NA	NA	NA	NA
rs7071108	rs7071108	10	125703102	METTL10	-0.189483	0.772464	NA	NA	NA	NA
rs7073663	rs7073663	10	126358094	METTL10	0.171417	0.828905	0.220231	0.459182	NA	NA
rs7085454	rs7085454	10	125803303	METTL10	NA	NA	0.199341	0.859196	NA	NA
rs7089265	rs7089265	10	126401617	METTL10	NA	NA	0.206187	0.783576	NA	NA
rs7089970	rs7089970	10	126136119	METTL10	NA	NA	-0.477659	0.317894	NA	NA
rs7093768	rs7093768	10	126370067	METTL10	NA	NA	0.216065	0.85569	NA	NA
rs73379259	rs73379259	10	127474745	METTL10	-0.291109	0.876547	-0.295715	0.844439	NA	NA
rs74161281	rs74161281	10	127134020	METTL10	NA	NA	-0.260668	0.864547	NA	NA
rs74581037	rs74581037	10	126775479	METTL10	-0.440772	0.826228	NA	NA	NA	NA
rs748219	rs748219	10	125438459	METTL10	-0.165278	0.868143	NA	NA	NA	NA
rs76414644	rs76414644	10	125990129	METTL10	NA	NA	-0.373135	0.76347	NA	NA
rs7895642	rs7895642	10	125598325	METTL10	0.256083	0.851981	NA	NA	NA	NA
rs7900621	rs7900621	10	125702232	METTL10	-0.149268	0.870412	NA	NA	NA	NA
rs7913081	rs7913081	10	127407689	METTL10	0.162039	0.863248	NA	NA	NA	NA
rs7915771	rs7915771	10	126245041	METTL10	-0.145893	0.861669	NA	NA	NA	NA
rs80114072	rs80114072	10	126757142	METTL10	NA	NA	-0.354191	0.800703	NA	NA
rs80234753	rs80234753	10	127156746	METTL10	NA	NA	-0.377532	0.732082	NA	NA
rs9664598	NA	10	125700942	METTL10	-0.177006	0.804681	NA	NA	NA	NA
rs994844	rs994844	10	126020788	METTL10	NA	NA	0.195571	0.8424	NA	NA
JHU_10.102792093	rs3740497	10	102792094	MGEA5	NA	NA	-0.174888	0.841004	NA	NA
JHU_10.102901910	rs376012595	10	102901911	MGEA5	-0.376665	0.627117	-0.297568	0.779289	NA	NA
rs10786667	rs10786667	10	104219132	MGEA5	NA	NA	0.121058	0.85207	NA	NA
rs10883544	rs10883544	10	102575531	MGEA5	NA	NA	-0.123936	0.856702	NA	NA
rs11190921	rs11190921	10	103073654	MGEA5	NA	NA	-0.17977	0.664126	NA	NA
rs12415670	rs12415670	10	102893840	MGEA5	0.29005	0.809218	NA	NA	NA	NA
rs17113735	rs17113735	10	102896849	MGEA5	NA	NA	0.116753	0.87489	NA	NA
rs2250301	rs2250301	10	104548393	MGEA5	0.15105	0.860555	NA	NA	NA	NA
rs2902407	rs2902407	10	102660904	MGEA5	0.2077	0.835654	NA	NA	NA	NA
rs34835363	NA	10	102991696	MGEA5	NA	NA	-0.262908	0.79936	NA	NA
rs3740496	rs3740496	10	102783145	MGEA5	0.16677	0.704492	NA	NA	NA	NA
rs4917938	rs4917938	10	103082961	MGEA5	-0.137443	0.844561	NA	NA	NA	NA
rs4919494	rs4919494	10	102561297	MGEA5	NA	NA	-0.180446	0.857193	NA	NA
rs549466	rs549466	10	104532913	MGEA5	0.139678	0.863752	NA	NA	NA	NA
rs56052512	rs56052512	10	102623110	MGEA5	0.322475	0.809682	NA	NA	NA	NA
rs669002	rs669002	10	103032533	MGEA5	NA	NA	-0.20018	0.878511	NA	NA
rs683228	rs683228	10	103062273	MGEA5	NA	NA	-0.138622	0.767699	NA	NA
rs75009024	rs75009024	10	102634523	MGEA5	0.238541	0.880437	NA	NA	NA	NA
rs752996	rs752996	10	103071601	MGEA5	NA	NA	-0.310667	0.636623	NA	NA
rs79005164	rs79005164	10	102906731	MGEA5	0.175844	0.851217	NA	NA	NA	NA
rs7923415	rs7923415	10	104418656	MGEA5	NA	NA	-0.145125	0.790912	NA	NA
rs807047	rs807047	10	102806665	MGEA5	-0.149295	0.790107	NA	NA	NA	NA
JHU_10.130281182	rs946537	10	130281183	MGMT	0.396703	0.880491	NA	NA	NA	NA
JHU_10.130480760	rs7071674	10	130480761	MGMT	0.478456	0.847398	NA	NA	NA	NA
JHU_10.130555488	rs114755752	10	130555489	MGMT	0.39879	0.844078	NA	NA	NA	NA
JHU_10.130584942	rs11016485	10	130584943	MGMT	NA	NA	-0.155333	0.733438	NA	NA
JHU_10.130635300	rs76332196	10	130635301	MGMT	NA	NA	-0.192211	0.868003	NA	NA
JHU_10.130669614	rs116603257	10	130669615	MGMT	NA	NA	-0.212767	0.839265	NA	NA
JHU_10.130843379	rs73382763	10	130843380	MGMT	NA	NA	0.346192	0.26062	NA	NA
JHU_10.130933069	rs112093288	10	130933070	MGMT	NA	NA	0.235034	0.767333	NA	NA
JHU_10.130945048	rs28556690	10	130945049	MGMT	0.476465	0.851094	NA	NA	NA	NA
JHU_10.131436709	NA	10	131436710	MGMT	-0.228015	0.857254	NA	NA	NA	NA
JHU_10.131466963	rs73388794	10	131466964	MGMT	-0.503897	0.829493	NA	NA	NA	NA
JHU_10.131519206	rs11016890	10	131519207	MGMT	NA	NA	-0.172905	0.865452	NA	NA
JHU_10.131648555	rs60013719	10	131648556	MGMT	-0.416338	0.85784	NA	NA	NA	NA
JHU_10.131721171	rs477493	10	131721172	MGMT	NA	NA	0.169607	0.777956	NA	NA
JHU_10.131769992	NA	10	131769993	MGMT	-0.583605	0.688801	NA	NA	NA	NA
JHU_10.131845857	rs12255093	10	131845858	MGMT	-0.534031	0.822412	NA	NA	NA	NA
JHU_10.131869899	NA	10	131869900	MGMT	0.221167	0.867517	NA	NA	NA	NA
JHU_10.131998615	NA	10	131998616	MGMT	0.338207	0.857851	NA	NA	NA	NA
JHU_10.132139342	rs150430624	10	132139343	MGMT	-0.575022	0.838103	NA	NA	NA	NA
JHU_10.132253811	rs111489320	10	132253812	MGMT	-0.397368	0.830557	NA	NA	NA	NA
JHU_10.132307050	NA	10	132307051	MGMT	-0.490197	0.858225	NA	NA	NA	NA
JHU_10.132328168	rs61861661	10	132328169	MGMT	-0.229763	0.861177	NA	NA	NA	NA
JHU_10.132412210	rs139896733	10	132412211	MGMT	-0.502739	0.833288	NA	NA	NA	NA
JHU_10.132458326	NA	10	132458327	MGMT	NA	NA	-0.286151	0.798512	NA	NA
rs10764795	rs10764795	10	130413879	MGMT	0.217108	0.875979	NA	NA	NA	NA
rs10764948	rs10764948	10	132126298	MGMT	0.207394	0.848023	NA	NA	NA	NA
rs10829513	rs10829513	10	130685308	MGMT	NA	NA	0.122515	0.863971	NA	NA
rs10829742	rs10829742	10	132205196	MGMT	0.26812	0.838341	NA	NA	NA	NA
rs11016338	rs11016338	10	130367488	MGMT	NA	NA	-0.195962	0.862363	NA	NA
rs11016394	rs11016394	10	130427652	MGMT	0.253549	0.856012	NA	NA	NA	NA
rs11016493	rs11016493	10	130600655	MGMT	-0.420607	0.842163	NA	NA	NA	NA
rs11016723	rs11016723	10	131056779	MGMT	-0.39467	0.858256	NA	NA	NA	NA
rs11016853	rs11016853	10	131443990	MGMT	NA	NA	0.190721	0.559516	NA	NA
rs11017046	NA	10	131801825	MGMT	NA	NA	-0.2344	0.747927	NA	NA
rs11017162	rs11017162	10	132048851	MGMT	NA	NA	-0.26451	0.837689	NA	NA
rs11017310	rs11017310	10	132328300	MGMT	-0.229763	0.861177	NA	NA	NA	NA
rs111872907	rs111872907	10	132551492	MGMT	-0.26161	0.8455	NA	NA	NA	NA
rs113468693	rs113468693	10	131639528	MGMT	NA	NA	-0.184777	0.856656	NA	NA
rs114504977	rs114504977	10	132410228	MGMT	-0.502739	0.833288	NA	NA	NA	NA
rs11598555	rs11598555	10	130529771	MGMT	-0.434221	0.781768	NA	NA	NA	NA
rs11598841	rs11598841	10	130345929	MGMT	NA	NA	-0.131998	0.877162	NA	NA
rs1176471	rs1176471	10	132434981	MGMT	-0.277584	0.79119	NA	NA	NA	NA
rs1184948	rs1184948	10	131856608	MGMT	NA	NA	-0.144868	0.850347	NA	NA
rs12266768	rs12266768	10	131324278	MGMT	NA	NA	-0.153567	0.868857	NA	NA
rs12359499	NA	10	130420678	MGMT	0.318176	0.840855	NA	NA	NA	NA
rs12359764	rs12359764	10	131086849	MGMT	NA	NA	0.14848	0.818561	NA	NA
rs12414065	rs12414065	10	131519628	MGMT	NA	NA	-0.335393	0.666123	NA	NA
rs12572403	rs12572403	10	132525457	MGMT	-0.448226	0.840864	NA	NA	NA	NA
rs12780495	rs12780495	10	130740976	MGMT	NA	NA	0.289319	0.869766	NA	NA
rs1469808	rs1469808	10	132124523	MGMT	0.420648	0.667443	NA	NA	NA	NA
rs1536090	rs1536090	10	131841169	MGMT	-0.240816	0.767601	NA	NA	NA	NA
rs1556659	rs1556659	10	130834698	MGMT	NA	NA	0.20134	0.781353	NA	NA
rs1572759	rs1572759	10	130276566	MGMT	NA	NA	0.128675	0.864053	NA	NA
rs1762440	rs1762440	10	131262486	MGMT	-0.226451	0.841062	NA	NA	NA	NA
rs1810899	rs1810899	10	130803158	MGMT	NA	NA	0.179238	0.857271	NA	NA
rs2050767	rs2050767	10	130301109	MGMT	0.19528	0.875347	NA	NA	NA	NA
rs2111627	rs2111627	10	131160866	MGMT	NA	NA	0.346055	0.371953	NA	NA
rs2183878	rs2183878	10	131522055	MGMT	NA	NA	0.215012	0.859063	NA	NA
rs2246538	rs2246538	10	131092082	MGMT	NA	NA	-0.150518	0.784137	NA	NA
rs2282163	rs2282163	10	131506546	MGMT	NA	NA	0.173945	0.794424	NA	NA
rs2296548	rs2296548	10	131742522	MGMT	-0.3641	0.739566	NA	NA	NA	NA
rs2388187	rs2388187	10	131169067	MGMT	NA	NA	-0.206947	0.842383	NA	NA
rs2397325	rs2397325	10	132527010	MGMT	NA	NA	-0.206756	0.860762	NA	NA
rs2542631	rs2542631	10	131177353	MGMT	NA	NA	0.179146	0.753094	NA	NA
rs2622441	rs2622441	10	131114514	MGMT	NA	NA	-0.16138	0.83681	NA	NA
rs34694726	rs34694726	10	130691185	MGMT	NA	NA	0.138225	0.87743	NA	NA
rs35090154	rs35090154	10	131051386	MGMT	NA	NA	0.13715	0.823457	NA	NA
rs359068	rs359068	10	132153111	MGMT	NA	NA	-0.158508	0.726049	NA	NA
rs4264079	rs4264079	10	130998435	MGMT	-0.247256	0.793288	NA	NA	NA	NA
rs4750705	rs4750705	10	130275947	MGMT	NA	NA	0.220215	0.873686	NA	NA
rs4750741	rs4750741	10	130935586	MGMT	NA	NA	-0.238475	0.811004	NA	NA
rs4750780	rs4750780	10	131737885	MGMT	NA	NA	-0.137435	0.86548	NA	NA
rs4750980	rs4750980	10	130345604	MGMT	NA	NA	-0.139944	0.858923	NA	NA
rs4751107	rs4751107	10	131427661	MGMT	-0.255403	0.878263	NA	NA	NA	NA
rs4751113	rs4751113	10	131507505	MGMT	NA	NA	-0.1603	0.86932	NA	NA
rs4751125	rs4751125	10	131600102	MGMT	-0.185366	0.879445	NA	NA	NA	NA
rs4751202	NA	10	132197150	MGMT	-0.250854	0.770552	NA	NA	NA	NA
rs4751239	rs4751239	10	132366530	MGMT	-0.255753	0.835454	NA	NA	NA	NA
rs4751253	NA	10	132418815	MGMT	NA	NA	-0.17112	0.751772	NA	NA
rs4751263	rs4751263	10	132525181	MGMT	-0.426688	0.829179	NA	NA	NA	NA
rs56218458	rs56218458	10	130587751	MGMT	NA	NA	-0.244274	0.79678	NA	NA
rs57266106	rs57266106	10	132127370	MGMT	-0.430159	0.70674	NA	NA	NA	NA
rs57876012	rs57876012	10	132058694	MGMT	NA	NA	-0.290291	0.878044	NA	NA
rs58225831	NA	10	130297862	MGMT	-0.399106	0.804519	NA	NA	NA	NA
rs61534399	rs61534399	10	132349665	MGMT	NA	NA	-0.285972	0.798425	NA	NA
rs616768	rs616768	10	131839888	MGMT	0.239479	0.839527	NA	NA	NA	NA
rs646066	rs646066	10	130580494	MGMT	NA	NA	-0.167693	0.841875	NA	NA
rs6482697	rs6482697	10	130424626	MGMT	-0.341491	0.843987	NA	NA	NA	NA
rs6482731	rs6482731	10	131132672	MGMT	NA	NA	-0.1337	0.848986	NA	NA
rs6482743	NA	10	131457179	MGMT	NA	NA	0.180933	0.58362	NA	NA
rs67106589	rs67106589	10	131790748	MGMT	NA	NA	-0.23877	0.773427	NA	NA
rs671799	rs671799	10	131857008	MGMT	NA	NA	-0.144868	0.850347	NA	NA
rs679611	rs679611	10	131838267	MGMT	0.205428	0.876051	NA	NA	NA	NA
rs7078934	rs7078934	10	130509103	MGMT	0.241568	0.855001	NA	NA	NA	NA
rs7082932	rs7082932	10	130371881	MGMT	0.193781	0.872863	NA	NA	NA	NA
rs7087783	rs7087783	10	131458139	MGMT	NA	NA	-0.146841	0.84244	NA	NA
rs7096929	rs7096929	10	130503367	MGMT	NA	NA	0.197049	0.878168	NA	NA
rs7099600	rs7099600	10	131683039	MGMT	NA	NA	0.329645	0.792106	NA	NA
rs73388461	rs73388461	10	130965354	MGMT	-0.345543	0.844909	NA	NA	NA	NA
rs73388777	rs73388777	10	131454226	MGMT	NA	NA	-0.318533	0.823019	NA	NA
rs74160396	rs74160396	10	132282333	MGMT	NA	NA	-0.191161	0.817345	NA	NA
rs74162538	rs74162538	10	131776070	MGMT	-0.427125	0.74082	NA	NA	NA	NA
rs74163103	rs74163103	10	130593199	MGMT	NA	NA	0.138844	0.837369	NA	NA
rs75246723	rs75246723	10	130311299	MGMT	-0.45046	0.724657	NA	NA	NA	NA
rs752847	rs752847	10	131896683	MGMT	0.36354	0.797363	NA	NA	NA	NA
rs77972013	rs77972013	10	130596711	MGMT	NA	NA	0.141477	0.832495	NA	NA
rs78058319	rs78058319	10	131030805	MGMT	NA	NA	0.294754	0.856704	NA	NA
rs78817778	rs78817778	10	131181224	MGMT	NA	NA	-0.256534	0.706541	NA	NA
rs7900988	NA	10	131140513	MGMT	NA	NA	-0.173941	0.83821	NA	NA
rs7902823	rs7902823	10	131764257	MGMT	-0.438609	0.767068	NA	NA	NA	NA
rs7904490	rs7904490	10	130783543	MGMT	-0.355019	0.877253	NA	NA	NA	NA
rs7905095	rs7905095	10	131448143	MGMT	NA	NA	0.166286	0.781493	NA	NA
rs7905808	rs7905808	10	131036397	MGMT	NA	NA	0.268604	0.818839	NA	NA
rs7911165	rs7911165	10	131626650	MGMT	0.191332	0.87818	NA	NA	NA	NA
rs7911730	rs7911730	10	130328401	MGMT	NA	NA	-0.140561	0.874658	NA	NA
rs7912845	rs7912845	10	132201147	MGMT	-0.297189	0.66835	NA	NA	NA	NA
rs7914150	NA	10	130794916	MGMT	-0.390064	0.845225	NA	NA	NA	NA
rs7919944	rs7919944	10	130731150	MGMT	NA	NA	0.18294	0.880019	NA	NA
rs79583668	rs79583668	10	131727360	MGMT	NA	NA	0.217655	0.842254	NA	NA
rs900910	rs900910	10	132254194	MGMT	-0.237215	0.878311	NA	NA	NA	NA
rs914572	rs914572	10	130817733	MGMT	-0.450669	0.821895	NA	NA	NA	NA
rs942674	rs942674	10	131922572	MGMT	-0.223414	0.842846	NA	NA	NA	NA
JHU_10.74748020	rs116507636	10	74748021	MICU1	NA	NA	0.160822	0.879376	NA	NA
rs10999846	rs10999846	10	73240527	MICU1	0.171923	0.750133	0.106049	0.863972	NA	NA
rs10999948	rs10999948	10	73440988	MICU1	-0.124795	0.851117	NA	NA	NA	NA
rs114457501	rs114457501	10	73771055	MICU1	0.299258	0.786476	0.285312	0.536196	NA	NA
rs114800040	rs114800040	10	73772324	MICU1	0.299258	0.786476	0.285312	0.536196	NA	NA
rs115489836	rs115489836	10	73770947	MICU1	0.299258	0.786476	0.285312	0.536196	NA	NA
rs11596012	rs11596012	10	73445363	MICU1	0.180489	0.85411	NA	NA	NA	NA
rs116289781	rs116289781	10	73770052	MICU1	0.299258	0.786476	0.285312	0.536196	NA	NA
rs116391584	rs116391584	10	73770620	MICU1	0.299258	0.786476	0.285312	0.536196	NA	NA
rs12245044	rs12245044	10	73793829	MICU1	NA	NA	-0.149215	0.86349	NA	NA
rs1228652	rs1228652	10	73440941	MICU1	0.270851	0.838517	NA	NA	NA	NA
rs12415269	rs12415269	10	73523711	MICU1	0.236357	0.806426	NA	NA	NA	NA
rs16929266	rs16929266	10	73487127	MICU1	-0.162374	0.8326	NA	NA	NA	NA
rs3747858	rs3747858	10	73515103	MICU1	0.150437	0.860106	0.118896	0.851491	NA	NA
rs3747864	NA	10	73527707	MICU1	0.232443	0.820263	NA	NA	NA	NA
rs4148928	rs4148928	10	73740613	MICU1	0.189255	0.713834	NA	NA	NA	NA
rs4148946	rs4148946	10	73770073	MICU1	NA	NA	-0.13481	0.874713	NA	NA
rs4492736	rs4492736	10	74874262	MICU1	-0.165993	0.807116	NA	NA	NA	NA
rs4747152	NA	10	73157847	MICU1	-0.247768	0.806416	NA	NA	NA	NA
rs56328539	rs56328539	10	73733833	MICU1	0.152016	0.822528	NA	NA	NA	NA
rs57657998	rs57657998	10	73239167	MICU1	-0.151255	0.810527	NA	NA	NA	NA
rs7081481	rs7081481	10	74647824	MICU1	-0.221988	0.881313	NA	NA	NA	NA
rs7092573	rs7092573	10	74010785	MICU1	NA	NA	-0.159133	0.857977	NA	NA
rs719386	NA	10	73328055	MICU1	NA	NA	0.143919	0.845448	NA	NA
rs74145284	rs74145284	10	73438852	MICU1	-0.253648	0.839069	NA	NA	NA	NA
rs75631905	rs75631905	10	73197327	MICU1	0.288004	0.851149	NA	NA	NA	NA
rs75962504	rs75962504	10	73771530	MICU1	NA	NA	0.268899	0.740171	NA	NA
rs76750860	rs76750860	10	73771319	MICU1	0.299258	0.786476	0.285312	0.536196	NA	NA
rs77359818	rs77359818	10	73768432	MICU1	0.299258	0.786476	0.285312	0.536196	NA	NA
rs77908871	rs77908871	10	73772113	MICU1	0.299258	0.786476	0.285312	0.536196	NA	NA
rs7901112	rs7901112	10	73241440	MICU1	-0.131284	0.872809	NA	NA	NA	NA
JHU_10.88381940	rs7086606	10	88381941	MINPP1	0.230801	0.709517	0.147549	0.865023	NA	NA
JHU_10.88399311	rs74680639	10	88399312	MINPP1	-0.402424	0.443252	-0.265164	0.748585	NA	NA
JHU_10.88429788	rs75442662	10	88429789	MINPP1	-0.197561	0.853223	NA	NA	NA	NA
JHU_10.88583861	rs7915545	10	88583862	MINPP1	0.220091	0.834359	0.177416	0.847101	NA	NA
JHU_10.89020375	NA	10	89020376	MINPP1	-0.370759	0.815167	NA	NA	NA	NA
JHU_10.89254364	NA	10	89254365	MINPP1	0.307233	0.839477	0.276773	0.797378	NA	NA
JHU_10.89276038	NA	10	89276039	MINPP1	NA	NA	0.184919	0.767963	NA	NA
JHU_10.89494419	rs12217235	10	89494420	MINPP1	0.17347	0.872588	NA	NA	NA	NA
JHU_10.89504342	rs7902841	10	89504343	MINPP1	-0.162458	0.789168	NA	NA	NA	NA
JHU_10.89844709	NA	10	89844710	MINPP1	NA	NA	0.248649	0.749068	NA	NA
JHU_10.89865675	rs78871089	10	89865676	MINPP1	NA	NA	0.307319	0.811323	NA	NA
JHU_10.89954890	rs477543	10	89954891	MINPP1	-0.275515	0.37541	NA	NA	NA	NA
JHU_10.89954891	rs682146	10	89954892	MINPP1	-0.266038	0.21488	NA	NA	NA	NA
JHU_10.90011116	rs76645224	10	90011117	MINPP1	NA	NA	0.19892	0.878856	NA	NA
JHU_10.90136997	NA	10	90136998	MINPP1	NA	NA	0.107439	0.873286	NA	NA
rs10509536	rs10509536	10	89906286	MINPP1	0.253891	0.831095	NA	NA	NA	NA
rs10887755	rs10887755	10	89588888	MINPP1	-0.273276	0.705675	NA	NA	NA	NA
rs11202121	rs11202121	10	88432328	MINPP1	-0.193601	0.646775	NA	NA	NA	NA
rs11202166	rs11202166	10	88520763	MINPP1	NA	NA	-0.165358	0.833814	NA	NA
rs11202426	rs11202426	10	89260709	MINPP1	-0.205774	0.772537	NA	NA	NA	NA
rs11202589	rs11202589	10	89617157	MINPP1	-0.201518	0.828862	NA	NA	NA	NA
rs11202641	rs11202641	10	89818871	MINPP1	NA	NA	0.185633	0.875893	NA	NA
rs114656691	rs114656691	10	88522595	MINPP1	NA	NA	-0.209286	0.82272	NA	NA
rs11517205	rs11517205	10	89179801	MINPP1	0.289123	0.82415	NA	NA	NA	NA
rs12244574	rs12244574	10	88443060	MINPP1	NA	NA	-0.168635	0.741601	NA	NA
rs12248646	rs12248646	10	89936548	MINPP1	-0.260028	0.663869	-0.15814	0.868699	NA	NA
rs12248786	rs12248786	10	88512342	MINPP1	NA	NA	-0.138729	0.87993	NA	NA
rs12266639	rs12266639	10	89800374	MINPP1	NA	NA	-0.135104	0.857678	NA	NA
rs1556382	rs1556382	10	89980911	MINPP1	NA	NA	-0.108303	0.873465	NA	NA
rs17106956	rs17106956	10	88465984	MINPP1	-0.34415	0.425285	-0.206445	0.804763	NA	NA
rs17108807	rs17108807	10	89366175	MINPP1	-0.190662	0.843766	NA	NA	NA	NA
rs17772401	rs17772401	10	89182615	MINPP1	-0.147834	0.873623	NA	NA	NA	NA
rs187684806	rs187684806	10	88976127	MINPP1	0.237746	0.845288	NA	NA	NA	NA
rs1923935	rs1923935	10	88849769	MINPP1	-0.176257	0.881437	NA	NA	NA	NA
rs1932531	rs1932531	10	89868930	MINPP1	NA	NA	0.20014	0.601974	NA	NA
rs1986382	rs1986382	10	88446254	MINPP1	0.155296	0.834611	NA	NA	NA	NA
rs2026914	rs2026914	10	89993471	MINPP1	0.14096	0.878016	NA	NA	NA	NA
rs2038554	rs2038554	10	89534244	MINPP1	0.146427	0.8563	NA	NA	NA	NA
rs2311115	rs2311115	10	89273579	MINPP1	0.174995	0.780742	NA	NA	NA	NA
rs2803551	rs2803551	10	88422420	MINPP1	-0.174595	0.839423	NA	NA	NA	NA
rs2912530	rs2912530	10	90020480	MINPP1	NA	NA	0.156391	0.713772	NA	NA
rs3128193	rs3128193	10	89136099	MINPP1	-0.167928	0.853668	NA	NA	NA	NA
rs371850485	rs371850485	10	88384585	MINPP1	0.165209	0.840919	0.13839	0.841214	NA	NA
rs3740347	rs3740347	10	88469587	MINPP1	NA	NA	-0.120817	0.856656	NA	NA
rs3847448	rs3847448	10	89292637	MINPP1	0.216302	0.878741	0.237997	0.740723	NA	NA
rs4934244	rs4934244	10	88442716	MINPP1	NA	NA	0.130522	0.853222	NA	NA
rs4934348	rs4934348	10	89343586	MINPP1	0.136337	0.871663	NA	NA	NA	NA
rs533722	rs533722	10	89965473	MINPP1	-0.170141	0.7306	NA	NA	NA	NA
rs58051699	rs58051699	10	88442216	MINPP1	-0.181302	0.858183	NA	NA	NA	NA
rs59153348	rs59153348	10	88567809	MINPP1	NA	NA	-0.183193	0.828221	NA	NA
rs61854453	rs61854453	10	89894501	MINPP1	-0.221737	0.861891	NA	NA	NA	NA
rs61855300	rs61855300	10	89930935	MINPP1	-0.333639	0.582618	NA	NA	NA	NA
rs6586037	rs6586037	10	88555187	MINPP1	NA	NA	0.18409	0.403893	NA	NA
rs6586103	rs6586103	10	89584002	MINPP1	NA	NA	0.236787	0.857767	NA	NA
rs662115	rs662115	10	89772989	MINPP1	-0.248017	0.548137	NA	NA	NA	NA
rs7079754	rs7079754	10	89875683	MINPP1	NA	NA	0.175657	0.536776	NA	NA
rs7098553	NA	10	88344032	MINPP1	0.183276	0.831141	NA	NA	NA	NA
rs722068	rs722068	10	88585926	MINPP1	0.220091	0.834359	0.177416	0.847101	NA	NA
rs74150423	rs74150423	10	88726629	MINPP1	0.222281	0.787149	0.154945	0.867859	NA	NA
rs7893160	rs7893160	10	88444754	MINPP1	NA	NA	-0.167965	0.730834	NA	NA
rs7898500	rs7898500	10	89473477	MINPP1	-0.159217	0.819192	NA	NA	NA	NA
rs7901458	rs7901458	10	88416963	MINPP1	0.199946	0.872024	NA	NA	NA	NA
rs7908382	rs7908382	10	89788638	MINPP1	-0.161513	0.827466	NA	NA	NA	NA
rs7914270	rs7914270	10	88276899	MINPP1	-0.244833	0.601217	NA	NA	NA	NA
rs7917872	rs7917872	10	88386179	MINPP1	0.219179	0.717726	0.144846	0.8559	NA	NA
JHU_10.129101883	rs75692556	10	129101884	MKI67	-0.410137	0.822412	-0.439729	0.875141	NA	NA
JHU_10.129113345	rs60186270	10	129113346	MKI67	NA	NA	-0.834106	0.842044	NA	NA
JHU_10.129113669	rs55903731	10	129113670	MKI67	NA	NA	-0.606894	0.875424	NA	NA
JHU_10.129184525	rs7069275	10	129184526	MKI67	-0.691878	0.573223	NA	NA	NA	NA
JHU_10.129199299	rs113680323	10	129199300	MKI67	0.488024	0.863371	0.670768	0.816929	NA	NA
JHU_10.129249138	rs952199	10	129249139	MKI67	0.432431	0.81091	NA	NA	NA	NA
JHU_10.129613782	rs7916107	10	129613783	MKI67	0.509667	0.826214	0.670655	0.784303	NA	NA
JHU_10.129616942	rs4332433	10	129616943	MKI67	NA	NA	-0.568245	0.765694	NA	NA
JHU_10.129647049	NA	10	129647050	MKI67	0.558707	0.847202	NA	NA	NA	NA
JHU_10.129829779	rs61875266	10	129829780	MKI67	0.468886	0.8	NA	NA	NA	NA
JHU_10.129830225	rs11593670	10	129830226	MKI67	0.458451	0.813947	NA	NA	NA	NA
JHU_10.129882572	rs35359629	10	129882573	MKI67	-0.629644	0.708249	-0.814434	0.641018	NA	NA
JHU_10.129938874	rs115912499	10	129938875	MKI67	0.670294	0.873195	NA	NA	NA	NA
JHU_10.130006891	rs369945848	10	130006892	MKI67	-0.433931	0.86939	-0.746981	0.637777	NA	NA
JHU_10.130248068	rs7100897	10	130248069	MKI67	NA	NA	0.451468	0.863855	NA	NA
JHU_10.130262635	rs58054102	10	130262636	MKI67	-0.560882	0.83889	NA	NA	NA	NA
JHU_10.130309900	rs114104300	10	130309901	MKI67	0.622826	0.874115	NA	NA	NA	NA
JHU_10.130500248	rs143469340	10	130500249	MKI67	-0.763937	0.79119	NA	NA	NA	NA
JHU_10.130584173	rs115547712	10	130584174	MKI67	-0.759917	0.877297	NA	NA	NA	NA
JHU_10.130699959	rs74163123	10	130699960	MKI67	0.404622	0.805577	NA	NA	NA	NA
rs10453983	rs10453983	10	130604719	MKI67	-0.435072	0.834359	NA	NA	NA	NA
rs10764740	NA	10	129843858	MKI67	0.615422	0.872839	0.812436	0.851399	NA	NA
rs10764829	rs10764829	10	130696681	MKI67	0.444569	0.781415	0.458987	0.864069	NA	NA
rs10765101	rs10765101	10	129246566	MKI67	NA	NA	0.45629	0.828423	NA	NA
rs10829325	rs10829325	10	129869233	MKI67	NA	NA	0.68156	0.867542	NA	NA
rs10829326	rs10829326	10	129869398	MKI67	-0.560781	0.586877	NA	NA	NA	NA
rs10829331	rs10829331	10	129940822	MKI67	-0.52638	0.580548	NA	NA	NA	NA
rs10829401	rs10829401	10	130227824	MKI67	NA	NA	0.587484	0.683761	NA	NA
rs10830045	rs10830045	10	129225930	MKI67	-0.45568	0.653341	-0.679056	0.316216	NA	NA
rs10830099	rs10830099	10	129284365	MKI67	NA	NA	-0.421584	0.880734	NA	NA
rs10830109	rs10830109	10	129305535	MKI67	NA	NA	0.549444	0.877162	NA	NA
rs11016033	rs11016033	10	129840537	MKI67	0.471693	0.874418	NA	NA	NA	NA
rs11016039	rs11016039	10	129854145	MKI67	-0.494343	0.735645	-0.566969	0.783588	NA	NA
rs11016053	rs11016053	10	129871795	MKI67	NA	NA	-0.528079	0.807848	NA	NA
rs11016112	rs11016112	10	129964041	MKI67	-0.807939	0.428496	-1.02947	0.340004	NA	NA
rs11016118	rs11016118	10	129979010	MKI67	NA	NA	0.643772	0.847418	NA	NA
rs11016120	rs11016120	10	129982023	MKI67	NA	NA	-0.591287	0.880566	NA	NA
rs11016151	rs11016151	10	130070134	MKI67	-0.482929	0.78271	NA	NA	NA	NA
rs11016289	rs11016289	10	130308681	MKI67	NA	NA	0.830851	0.86299	NA	NA
rs11016511	rs11016511	10	130644457	MKI67	-0.402504	0.825593	NA	NA	NA	NA
rs11016519	rs11016519	10	130663526	MKI67	-0.556992	0.429805	NA	NA	NA	NA
rs11017173	rs11017173	10	129095694	MKI67	-0.566517	0.684588	NA	NA	NA	NA
rs11017421	rs11017421	10	129140507	MKI67	-0.624986	0.346822	-0.556474	0.781681	NA	NA
rs11017990	rs11017990	10	129216162	MKI67	0.47359	0.840855	0.682325	0.74945	NA	NA
rs11018394	rs11018394	10	129702981	MKI67	NA	NA	0.435661	0.868452	NA	NA
rs115303466	rs115303466	10	129682180	MKI67	0.798782	0.782289	NA	NA	NA	NA
rs11540423	rs11540423	10	129845903	MKI67	0.553309	0.834904	0.793358	0.737292	NA	NA
rs11598155	rs11598155	10	129830216	MKI67	0.458451	0.813947	NA	NA	NA	NA
rs11598555	rs11598555	10	130529771	MKI67	NA	NA	0.691585	0.872659	NA	NA
rs11816315	rs11816315	10	129634584	MKI67	-0.595915	0.874251	NA	NA	NA	NA
rs12049671	rs12049671	10	129737631	MKI67	-0.68337	0.831196	NA	NA	NA	NA
rs12246765	rs12246765	10	130509119	MKI67	0.669619	0.86706	0.817763	0.871169	NA	NA
rs12252890	rs12252890	10	129880141	MKI67	-0.646472	0.664096	-0.835457	0.59538	NA	NA
rs12254339	rs12254339	10	129775371	MKI67	0.363975	0.836916	NA	NA	NA	NA
rs12264783	rs12264783	10	129542526	MKI67	-0.531063	0.756855	NA	NA	NA	NA
rs12357845	rs12357845	10	129664418	MKI67	0.639989	0.868146	NA	NA	NA	NA
rs1316459	rs1316459	10	129457102	MKI67	-0.419524	0.838103	NA	NA	NA	NA
rs1329189	rs1329189	10	129998372	MKI67	-0.455524	0.864105	-0.863619	0.460075	NA	NA
rs1335012	rs1335012	10	130031585	MKI67	NA	NA	-0.627886	0.838599	NA	NA
rs13376883	rs13376883	10	129806457	MKI67	NA	NA	-0.583871	0.819512	NA	NA
rs1536452	rs1536452	10	130552334	MKI67	0.747348	0.804502	NA	NA	NA	NA
rs1539598	rs1539598	10	129875382	MKI67	NA	NA	0.614711	0.663617	NA	NA
rs1555702	rs1555702	10	130622498	MKI67	-0.433938	0.761325	NA	NA	NA	NA
rs1572759	rs1572759	10	130276566	MKI67	NA	NA	0.422523	0.858771	NA	NA
rs1886380	rs1886380	10	130706844	MKI67	0.395223	0.811913	0.425325	0.867663	NA	NA
rs1927161	rs1927161	10	129768052	MKI67	NA	NA	-0.412722	0.874372	NA	NA
rs2182406	rs2182406	10	129566665	MKI67	NA	NA	-0.448139	0.824	NA	NA
rs2218983	rs2218983	10	130910213	MKI67	-0.647135	0.865353	NA	NA	NA	NA
rs2296628	rs2296628	10	129209084	MKI67	-0.608363	0.66086	-0.914053	0.308779	NA	NA
rs2387608	rs2387608	10	130084909	MKI67	NA	NA	-0.415026	0.873424	NA	NA
rs2387611	rs2387611	10	130154533	MKI67	0.390674	0.860555	NA	NA	NA	NA
rs2483855	rs2483855	10	128933992	MKI67	0.332129	0.881051	NA	NA	NA	NA
rs2489414	rs2489414	10	129058024	MKI67	NA	NA	0.440023	0.872233	NA	NA
rs2766053	rs2766053	10	129123033	MKI67	NA	NA	0.497165	0.784152	NA	NA
rs2782868	rs2782868	10	129915815	MKI67	-0.452798	0.769152	NA	NA	NA	NA
rs35120165	rs35120165	10	129899523	MKI67	0.670294	0.873195	NA	NA	NA	NA
rs35505655	rs35505655	10	130482671	MKI67	NA	NA	-0.466044	0.859479	NA	NA
rs3736940	rs3736940	10	129213586	MKI67	-0.581431	0.745601	-0.715	0.741429	NA	NA
rs4290142	rs4290142	10	129812855	MKI67	-0.817888	0.259721	NA	NA	NA	NA
rs4462251	rs4462251	10	129859992	MKI67	0.435335	0.722408	0.55667	0.672126	NA	NA
rs4469796	NA	10	129574138	MKI67	-0.519988	0.877768	NA	NA	NA	NA
rs4547012	rs4547012	10	129831030	MKI67	0.39054	0.846705	NA	NA	NA	NA
rs4750921	rs4750921	10	129653425	MKI67	NA	NA	-0.723163	0.718323	NA	NA
rs4751013	rs4751013	10	130639298	MKI67	-0.397548	0.843491	NA	NA	NA	NA
rs582667	rs582667	10	129650739	MKI67	0.701316	0.467207	0.681044	0.764586	NA	NA
rs58852093	rs58852093	10	129785384	MKI67	0.569694	0.731347	NA	NA	NA	NA
rs59882725	rs59882725	10	129827826	MKI67	0.524474	0.856961	NA	NA	NA	NA
rs60069313	rs60069313	10	129832361	MKI67	0.621543	0.866494	NA	NA	NA	NA
rs61729202	rs61729202	10	129901328	MKI67	0.670294	0.873195	NA	NA	NA	NA
rs6482697	rs6482697	10	130424626	MKI67	0.482046	0.881142	NA	NA	NA	NA
rs6482705	rs6482705	10	130512593	MKI67	0.44333	0.87374	0.545871	0.87587	NA	NA
rs649611	rs649611	10	129626293	MKI67	NA	NA	-0.545782	0.790882	NA	NA
rs7072458	rs7072458	10	129100245	MKI67	-0.566517	0.684588	NA	NA	NA	NA
rs7078934	rs7078934	10	130509103	MKI67	NA	NA	-0.505114	0.824802	NA	NA
rs7080285	rs7080285	10	129876650	MKI67	NA	NA	-0.69683	0.618936	NA	NA
rs7082338	rs7082338	10	130347522	MKI67	NA	NA	-0.490244	0.856656	NA	NA
rs7085203	rs7085203	10	130710923	MKI67	-0.679858	0.765794	-0.66347	0.875141	NA	NA
rs7086937	rs7086937	10	129727872	MKI67	0.557972	0.697161	NA	NA	NA	NA
rs7089539	rs7089539	10	129816246	MKI67	0.38578	0.86903	NA	NA	NA	NA
rs7096929	rs7096929	10	130503367	MKI67	-0.670039	0.754814	NA	NA	NA	NA
rs7097352	rs7097352	10	129571667	MKI67	0.44691	0.875176	0.664253	0.795109	NA	NA
rs7097399	rs7097399	10	129218901	MKI67	0.343649	0.873443	0.460193	0.846072	NA	NA
rs7100278	rs7100278	10	130254882	MKI67	NA	NA	-0.464232	0.866539	NA	NA
rs72851185	rs72851185	10	130009610	MKI67	NA	NA	0.630502	0.862064	NA	NA
rs73376029	rs73376029	10	130033703	MKI67	0.480679	0.808582	0.749913	0.563908	NA	NA
rs73382085	rs73382085	10	129824360	MKI67	-0.410933	0.872292	NA	NA	NA	NA
rs74159122	rs74159122	10	129821911	MKI67	0.53474	0.856283	NA	NA	NA	NA
rs75228001	NA	10	129057948	MKI67	-0.563576	0.744374	-0.708938	0.719426	NA	NA
rs753712	rs753712	10	130652909	MKI67	-0.392006	0.801945	NA	NA	NA	NA
rs75488244	rs75488244	10	129538535	MKI67	NA	NA	0.859692	0.835649	NA	NA
rs75729110	rs75729110	10	130165387	MKI67	0.424767	0.832858	NA	NA	NA	NA
rs76735019	rs76735019	10	129263137	MKI67	0.502373	0.86933	NA	NA	NA	NA
rs7907310	rs7907310	10	129613800	MKI67	0.509667	0.826214	0.670655	0.784303	NA	NA
rs7916596	rs7916596	10	129551736	MKI67	0.327711	0.87564	0.43038	0.857102	NA	NA
rs7923707	rs7923707	10	130167297	MKI67	-0.329422	0.855062	-0.376797	0.879971	NA	NA
rs79514556	rs79514556	10	130514268	MKI67	-0.771289	0.839134	NA	NA	NA	NA
rs79683516	rs79683516	10	129041241	MKI67	-0.508307	0.875625	NA	NA	NA	NA
rs868567	rs868567	10	129266910	MKI67	0.508511	0.806795	NA	NA	NA	NA
rs877748	rs877748	10	129182308	MKI67	-0.620381	0.686389	NA	NA	NA	NA
rs932837	rs932837	10	129736477	MKI67	-0.585259	0.853016	NA	NA	NA	NA
rs942525	rs942525	10	130624838	MKI67	-0.410807	0.788168	NA	NA	NA	NA
rs949605	rs949605	10	129331787	MKI67	NA	NA	0.477094	0.785172	NA	NA
rs954136	rs954136	10	129321808	MKI67	-0.417236	0.878368	NA	NA	NA	NA
rs954650	rs954650	10	129941513	MKI67	0.41695	0.846002	NA	NA	NA	NA
rs985521	rs985521	10	129757850	MKI67	0.446592	0.870432	NA	NA	NA	NA
JHU_10.21196219	rs116378787	10	21196220	MLLT10	-0.229619	0.879699	NA	NA	NA	NA
JHU_10.21304230	rs74379842	10	21304231	MLLT10	0.249304	0.841642	NA	NA	NA	NA
JHU_10.21306111	rs7079324	10	21306112	MLLT10	0.171224	0.716621	NA	NA	NA	NA
JHU_10.22399050	rs73594548	10	22399051	MLLT10	0.241308	0.868335	NA	NA	NA	NA
rs1048244	rs1048244	10	22825596	MLLT10	NA	NA	-0.104768	0.808553	NA	NA
rs10764310	rs10764310	10	21499877	MLLT10	-0.143104	0.833744	NA	NA	NA	NA
rs11012184	rs11012184	10	20895520	MLLT10	0.215235	0.850457	NA	NA	NA	NA
rs11012199	rs11012199	10	20909204	MLLT10	0.172885	0.879275	NA	NA	NA	NA
rs11012570	rs11012570	10	21480764	MLLT10	0.147534	0.833288	NA	NA	NA	NA
rs11012732	rs11012732	10	21830104	MLLT10	-0.147683	0.862018	NA	NA	NA	NA
rs11597659	rs11597659	10	22447137	MLLT10	0.241308	0.868335	NA	NA	NA	NA
rs117517077	rs117517077	10	21803617	MLLT10	NA	NA	-0.188527	0.858562	NA	NA
rs12217370	rs12217370	10	21884731	MLLT10	NA	NA	0.121383	0.852292	NA	NA
rs12259657	rs12259657	10	21093447	MLLT10	0.171807	0.823227	NA	NA	NA	NA
rs16921893	rs16921893	10	21961864	MLLT10	NA	NA	0.0925773	0.87565	NA	NA
rs1841530	rs1841530	10	21480273	MLLT10	0.144462	0.829707	NA	NA	NA	NA
rs2296613	rs2296613	10	21074455	MLLT10	0.24196	0.747516	NA	NA	NA	NA
rs3758601	rs3758601	10	21097769	MLLT10	-0.14624	0.866855	NA	NA	NA	NA
rs4748728	rs4748728	10	21112137	MLLT10	0.224101	0.422593	0.0861001	0.873232	NA	NA
rs597837	rs597837	10	21302821	MLLT10	-0.200493	0.881053	-0.142814	0.83798	NA	NA
rs7081156	rs7081156	10	20842031	MLLT10	-0.13559	0.869281	NA	NA	NA	NA
rs73598586	NA	10	22934428	MLLT10	NA	NA	0.149877	0.87833	NA	NA
rs73607535	rs73607535	10	21153200	MLLT10	-0.253439	0.865544	NA	NA	NA	NA
rs7906875	rs7906875	10	21191834	MLLT10	-0.156177	0.833869	NA	NA	NA	NA
rs79212370	rs79212370	10	22786728	MLLT10	-0.325239	0.839512	NA	NA	NA	NA
rs950567	rs950567	10	22137498	MLLT10	-0.191893	0.871483	NA	NA	NA	NA
rs952738	rs952738	10	21224119	MLLT10	0.183055	0.750475	NA	NA	NA	NA
JHU_10.88267158	rs115951330	10	88267159	MMRN2	NA	NA	0.842092	0.870533	NA	NA
JHU_10.88429788	rs75442662	10	88429789	MMRN2	NA	NA	0.865869	0.768331	NA	NA
JHU_10.88436338	rs369019382	10	88436339	MMRN2	NA	NA	0.723431	0.822874	NA	NA
JHU_10.88440446	rs3830522	10	88440447	MMRN2	-0.616144	0.855077	NA	NA	NA	NA
JHU_10.88523136	rs2883280	10	88523137	MMRN2	1.5104	0.747257	NA	NA	NA	NA
JHU_10.88617587	rs199908676	10	88617588	MMRN2	NA	NA	-0.89202	0.724796	NA	NA
JHU_10.89071921	NA	10	89071922	MMRN2	-0.800792	0.876906	NA	NA	NA	NA
JHU_10.89142154	NA	10	89142155	MMRN2	-0.666468	0.864617	NA	NA	NA	NA
JHU_10.89361936	NA	10	89361937	MMRN2	NA	NA	-0.864836	0.860781	NA	NA
rs1079610	NA	10	88422116	MMRN2	NA	NA	0.757202	0.812747	NA	NA
rs10887666	rs10887666	10	88659047	MMRN2	1.17393	0.881803	NA	NA	NA	NA
rs11816262	rs11816262	10	88947473	MMRN2	NA	NA	-1.09386	0.606946	NA	NA
rs17106792	rs17106792	10	88259026	MMRN2	NA	NA	1.19718	0.774397	NA	NA
rs17343324	rs17343324	10	88809923	MMRN2	NA	NA	-0.715165	0.846053	NA	NA
rs1806292	rs1806292	10	87799641	MMRN2	NA	NA	-1.00844	0.697759	NA	NA
rs187684806	rs187684806	10	88976127	MMRN2	NA	NA	-1.00899	0.778758	NA	NA
rs1902681	rs1902681	10	88006324	MMRN2	NA	NA	1.1593	0.86777	NA	NA
rs199674267	rs199674267	10	88564549	MMRN2	NA	NA	-1.35915	0.495933	NA	NA
rs2145819	rs2145819	10	89418979	MMRN2	NA	NA	-0.849164	0.829428	NA	NA
rs2168725	rs2168725	10	88040764	MMRN2	NA	NA	0.980541	0.856668	NA	NA
rs2355009	NA	10	88415018	MMRN2	NA	NA	1.09868	0.769765	NA	NA
rs2755430	rs2755430	10	89415605	MMRN2	NA	NA	0.711355	0.86932	NA	NA
rs34122192	rs34122192	10	89499922	MMRN2	1.11102	0.82837	NA	NA	NA	NA
rs34581605	rs34581605	10	88375326	MMRN2	NA	NA	-0.873638	0.870535	NA	NA
rs35909622	rs35909622	10	88729314	MMRN2	NA	NA	-0.572195	0.873229	NA	NA
rs3781192	rs3781192	10	89454366	MMRN2	NA	NA	-0.795689	0.84529	NA	NA
rs3905377	rs3905377	10	88515072	MMRN2	1.07625	0.854804	NA	NA	NA	NA
rs4869	rs4869	10	88730312	MMRN2	NA	NA	-0.598921	0.847457	NA	NA
rs4934268	rs4934268	10	88571339	MMRN2	NA	NA	-0.923018	0.748254	NA	NA
rs4934272	rs4934272	10	88577094	MMRN2	1.17393	0.881803	NA	NA	NA	NA
rs58051699	rs58051699	10	88442216	MMRN2	NA	NA	0.785957	0.783588	NA	NA
rs61550457	rs61550457	10	88612696	MMRN2	-1.46637	0.610084	NA	NA	NA	NA
rs61857025	rs61857025	10	88770999	MMRN2	NA	NA	0.936131	0.710922	NA	NA
rs7072778	rs7072778	10	87957037	MMRN2	NA	NA	-1.17996	0.825635	NA	NA
rs7074064	rs7074064	10	88683122	MMRN2	NA	NA	-0.846764	0.700219	NA	NA
rs7088124	rs7088124	10	88135588	MMRN2	-0.74055	0.797426	NA	NA	NA	NA
rs7096781	rs7096781	10	88538911	MMRN2	1.5104	0.747257	NA	NA	NA	NA
rs731171	rs731171	10	88162682	MMRN2	-1.36352	0.807137	NA	NA	NA	NA
rs74605386	rs74605386	10	89566701	MMRN2	1.11102	0.82837	NA	NA	NA	NA
rs75266561	rs75266561	10	88133964	MMRN2	NA	NA	-0.79077	0.879376	NA	NA
rs75302191	rs75302191	10	88147712	MMRN2	NA	NA	-1.70042	0.625319	NA	NA
rs7913974	rs7913974	10	89335977	MMRN2	NA	NA	0.779065	0.81086	NA	NA
rs791874	rs791874	10	89406070	MMRN2	NA	NA	0.711355	0.86932	NA	NA
rs7923151	rs7923151	10	89463460	MMRN2	NA	NA	-0.936597	0.649236	NA	NA
rs9663556	rs9663556	10	87841187	MMRN2	NA	NA	0.769317	0.817271	NA	NA
JHU_10.100081119	rs1252892	10	100081120	MMS19	0.128142	0.810758	NA	NA	NA	NA
JHU_10.100170797	rs75325133	10	100170798	MMS19	NA	NA	0.165588	0.84259	NA	NA
JHU_10.98790805	NA	10	98790806	MMS19	-0.191301	0.838103	NA	NA	NA	NA
JHU_10.98808615	rs2817659	10	98808616	MMS19	NA	NA	0.111444	0.74557	NA	NA
JHU_10.99334052	rs74155505	10	99334053	MMS19	NA	NA	-0.154334	0.802459	NA	NA
JHU_10.99813126	rs2862268	10	99813127	MMS19	NA	NA	0.128965	0.620784	NA	NA
JHU_10.99955359	rs34200486	10	99955360	MMS19	0.138661	0.88125	NA	NA	NA	NA
rs10748696	rs10748696	10	99074939	MMS19	-0.150448	0.634153	NA	NA	NA	NA
rs10786321	rs10786321	10	99026112	MMS19	NA	NA	-0.0941247	0.798102	NA	NA
rs10786327	rs10786327	10	99071408	MMS19	-0.194965	0.728142	NA	NA	NA	NA
rs10786349	rs10786349	10	99216066	MMS19	-0.17047	0.617058	NA	NA	NA	NA
rs10786379	NA	10	99802426	MMS19	NA	NA	0.125275	0.738526	NA	NA
rs10882891	rs10882891	10	99059645	MMS19	-0.225275	0.837102	NA	NA	NA	NA
rs10882972	NA	10	99395023	MMS19	NA	NA	-0.122994	0.857496	NA	NA
rs11188871	rs11188871	10	98403893	MMS19	-0.124788	0.87683	NA	NA	NA	NA
rs11189159	rs11189159	10	99113964	MMS19	-0.158291	0.854076	NA	NA	NA	NA
rs11189258	rs11189258	10	99284409	MMS19	-0.196454	0.649758	NA	NA	NA	NA
rs11189444	rs11189444	10	99689101	MMS19	-0.206793	0.868721	NA	NA	NA	NA
rs11189550	rs11189550	10	100077085	MMS19	NA	NA	0.131499	0.873545	NA	NA
rs11189563	rs11189563	10	100104006	MMS19	NA	NA	0.122439	0.452398	NA	NA
rs1134227	rs1134227	10	100201778	MMS19	-0.139941	0.792271	NA	NA	NA	NA
rs114298909	rs114298909	10	100142553	MMS19	NA	NA	-0.250857	0.252104	NA	NA
rs12246049	rs12246049	10	98904065	MMS19	NA	NA	-0.111111	0.875141	NA	NA
rs12267671	rs12267671	10	99091770	MMS19	0.175674	0.877814	NA	NA	NA	NA
rs17111883	rs17111883	10	98225466	MMS19	NA	NA	-0.167224	0.833383	NA	NA
rs17112147	rs17112147	10	98551647	MMS19	0.157573	0.837889	0.112586	0.857102	NA	NA
rs2152092	rs2152092	10	99219885	MMS19	-0.147489	0.750927	NA	NA	NA	NA
rs2279508	rs2279508	10	98862741	MMS19	NA	NA	0.0873014	0.832035	NA	NA
rs2636788	rs2636788	10	98876941	MMS19	NA	NA	0.0945703	0.823457	NA	NA
rs2784920	rs2784920	10	98913628	MMS19	NA	NA	-0.0821407	0.87946	NA	NA
rs2817647	rs2817647	10	98897237	MMS19	-0.183456	0.862276	NA	NA	NA	NA
rs2817648	rs2817648	10	98898482	MMS19	NA	NA	0.107069	0.819889	NA	NA
rs2817701	rs2817701	10	98874113	MMS19	-0.226517	0.853879	NA	NA	NA	NA
rs29001334	rs29001334	10	99218236	MMS19	0.151667	0.82944	NA	NA	NA	NA
rs3793696	rs3793696	10	99638198	MMS19	NA	NA	0.0845116	0.865874	NA	NA
rs3818910	rs3818910	10	99342563	MMS19	-0.159872	0.751732	NA	NA	NA	NA
rs3827867	rs3827867	10	98416324	MMS19	NA	NA	0.0983188	0.779105	NA	NA
rs4917766	rs4917766	10	99097191	MMS19	-0.19585	0.838041	NA	NA	NA	NA
rs4919048	rs4919048	10	98407483	MMS19	0.130084	0.849872	NA	NA	NA	NA
rs4919105	rs4919105	10	99280233	MMS19	-0.163813	0.719001	NA	NA	NA	NA
rs4919216	rs4919216	10	100111214	MMS19	0.169206	0.8234	NA	NA	NA	NA
rs508001	rs508001	10	99754973	MMS19	-0.128606	0.838103	NA	NA	NA	NA
rs511346	rs511346	10	99706324	MMS19	0.131205	0.796241	NA	NA	NA	NA
rs61739160	rs61739160	10	99130755	MMS19	0.199506	0.740044	NA	NA	NA	NA
rs658135	rs658135	10	99634578	MMS19	NA	NA	0.0928323	0.863488	NA	NA
rs7070841	rs7070841	10	99574148	MMS19	0.111221	0.860297	NA	NA	NA	NA
rs7072608	rs7072608	10	98901721	MMS19	NA	NA	0.0988035	0.880037	NA	NA
rs7075665	rs7075665	10	98875652	MMS19	NA	NA	-0.195921	0.719373	NA	NA
rs7093840	rs7093840	10	99350017	MMS19	NA	NA	0.0814817	0.863322	NA	NA
rs74155506	rs74155506	10	99338422	MMS19	-0.16748	0.798061	NA	NA	NA	NA
rs75066754	rs75066754	10	98797360	MMS19	NA	NA	-0.167146	0.568798	NA	NA
rs765456	rs765456	10	100114965	MMS19	0.148935	0.688461	NA	NA	NA	NA
rs78266887	rs78266887	10	99263518	MMS19	0.136453	0.87922	NA	NA	NA	NA
rs7914834	rs7914834	10	99071297	MMS19	NA	NA	0.0930136	0.847412	NA	NA
rs915197	rs915197	10	99130887	MMS19	0.114298	0.863371	NA	NA	NA	NA
rs920643	rs920643	10	99822587	MMS19	NA	NA	-0.099822	0.867107	NA	NA
rs928577	rs928577	10	99825756	MMS19	NA	NA	0.128965	0.620784	NA	NA
rs954148	rs954148	10	99123006	MMS19	NA	NA	0.116679	0.795491	NA	NA
JHU_10.100170797	rs75325133	10	100170798	MORN4	-1.10469	0.828337	NA	NA	NA	NA
JHU_10.100242239	NA	10	100242240	MORN4	0.735655	0.872993	NA	NA	NA	NA
JHU_10.98889153	NA	10	98889154	MORN4	NA	NA	-0.813879	0.771442	NA	NA
JHU_10.98907872	rs35444490	10	98907873	MORN4	NA	NA	-0.51529	0.851764	NA	NA
JHU_10.99537685	rs11189372	10	99537686	MORN4	NA	NA	-1.27821	0.625342	NA	NA
rs1000280	rs1000280	10	100096148	MORN4	NA	NA	-0.432112	0.831461	NA	NA
rs1048445	rs1048445	10	99116903	MORN4	NA	NA	0.716841	0.8386	NA	NA
rs10786349	rs10786349	10	99216066	MORN4	-0.639848	0.832315	NA	NA	NA	NA
rs10786366	rs10786366	10	99462277	MORN4	NA	NA	0.460185	0.824073	NA	NA
rs11189001	rs11189001	10	98840789	MORN4	NA	NA	0.742818	0.335133	NA	NA
rs113663977	rs113663977	10	99445740	MORN4	NA	NA	0.837639	0.769562	NA	NA
rs116708688	rs116708688	10	98849814	MORN4	NA	NA	-0.68648	0.798332	NA	NA
rs11816373	rs11816373	10	100241926	MORN4	-0.833382	0.880795	NA	NA	NA	NA
rs12049795	rs12049795	10	98791578	MORN4	0.905035	0.872588	NA	NA	NA	NA
rs17112030	rs17112030	10	98430592	MORN4	-0.581601	0.871868	NA	NA	NA	NA
rs17112311	rs17112311	10	98786658	MORN4	1.362	0.843928	NA	NA	NA	NA
rs17112452	rs17112452	10	98903394	MORN4	NA	NA	0.3792	0.879709	NA	NA
rs1925556	rs1925556	10	99736603	MORN4	-0.668743	0.853923	NA	NA	NA	NA
rs1932800	rs1932800	10	100242345	MORN4	NA	NA	0.464491	0.771785	NA	NA
rs2152092	rs2152092	10	99219885	MORN4	NA	NA	0.439902	0.859891	NA	NA
rs2296431	rs2296431	10	100190264	MORN4	0.66796	0.869941	NA	NA	NA	NA
rs2296434	rs2296434	10	100183570	MORN4	0.683312	0.869941	NA	NA	NA	NA
rs2817647	rs2817647	10	98897237	MORN4	NA	NA	0.757133	0.810433	NA	NA
rs2817685	rs2817685	10	98845536	MORN4	NA	NA	0.692963	0.712663	NA	NA
rs2817698	rs2817698	10	98871605	MORN4	NA	NA	0.452998	0.864456	NA	NA
rs2817701	rs2817701	10	98874113	MORN4	NA	NA	0.825748	0.857102	NA	NA
rs2817708	rs2817708	10	98889713	MORN4	NA	NA	0.571003	0.646542	NA	NA
rs3814555	rs3814555	10	99376092	MORN4	0.574574	0.854882	NA	NA	NA	NA
rs4145260	rs4145260	10	100228332	MORN4	NA	NA	0.479901	0.795844	NA	NA
rs4919201	rs4919201	10	100044928	MORN4	-0.611647	0.78149	NA	NA	NA	NA
rs4919218	rs4919218	10	100111392	MORN4	-0.519502	0.859479	NA	NA	NA	NA
rs511346	rs511346	10	99706324	MORN4	-0.723304	0.684798	NA	NA	NA	NA
rs522186	rs522186	10	100365906	MORN4	0.540027	0.857638	NA	NA	NA	NA
rs58611684	rs58611684	10	98840076	MORN4	NA	NA	-0.892894	0.222297	NA	NA
rs60978129	rs60978129	10	98827311	MORN4	NA	NA	0.519377	0.845598	NA	NA
rs624029	rs624029	10	98436548	MORN4	-0.561817	0.863947	NA	NA	NA	NA
rs6584183	rs6584183	10	100056045	MORN4	0.51571	0.865404	NA	NA	NA	NA
rs7074678	rs7074678	10	99015364	MORN4	0.86628	0.879786	NA	NA	NA	NA
rs7075080	rs7075080	10	100212374	MORN4	0.765475	0.805781	NA	NA	NA	NA
rs7095266	rs7095266	10	99210911	MORN4	0.792435	0.850471	NA	NA	NA	NA
rs73336484	rs73336484	10	99847508	MORN4	NA	NA	-0.947743	0.81543	NA	NA
rs74152010	rs74152010	10	99450892	MORN4	NA	NA	-1.03139	0.722234	NA	NA
rs74153750	rs74153750	10	98791027	MORN4	1.49488	0.581178	NA	NA	NA	NA
rs7477274	rs7477274	10	98549577	MORN4	NA	NA	0.544954	0.826246	NA	NA
rs765456	rs765456	10	100114965	MORN4	0.6044	0.822899	NA	NA	NA	NA
rs78283507	rs78283507	10	99464332	MORN4	0.965776	0.879068	NA	NA	NA	NA
rs7895244	rs7895244	10	98432703	MORN4	-0.581601	0.871868	NA	NA	NA	NA
rs7905091	rs7905091	10	100046078	MORN4	NA	NA	0.56232	0.844558	NA	NA
rs80350052	rs80350052	10	98409679	MORN4	NA	NA	0.923797	0.863087	NA	NA
rs937074	rs937074	10	98853808	MORN4	NA	NA	0.675198	0.495385	NA	NA
JHU_10.27350487	NA	10	27350488	MPP7	-1.07933	0.869542	NA	NA	NA	NA
JHU_10.27931770	rs2088032	10	27931771	MPP7	-0.564236	0.8612	-0.462571	0.844991	NA	NA
JHU_10.28506749	rs16928606	10	28506750	MPP7	NA	NA	-1.12845	0.836379	NA	NA
JHU_10.28662358	rs56692319	10	28662359	MPP7	0.549213	0.868189	NA	NA	NA	NA
JHU_10.29230040	NA	10	29230041	MPP7	NA	NA	-0.446555	0.802295	NA	NA
JHU_10.29373231	NA	10	29373232	MPP7	-0.569081	0.864609	NA	NA	NA	NA
rs10508742	rs10508742	10	29424176	MPP7	-1.04962	0.777336	-0.780845	0.802566	NA	NA
rs10508743	rs10508743	10	29424298	MPP7	-0.944586	0.356977	-0.574016	0.730612	NA	NA
rs10829295	rs10829295	10	27917124	MPP7	-0.752234	0.686389	NA	NA	NA	NA
rs11006976	rs11006976	10	28563732	MPP7	-0.771655	0.864319	NA	NA	NA	NA
rs11007451	rs11007451	10	29443489	MPP7	-0.575491	0.881617	NA	NA	NA	NA
rs11007522	rs11007522	10	29602336	MPP7	NA	NA	-0.617952	0.819715	NA	NA
rs11015696	rs11015696	10	27616543	MPP7	-0.998254	0.754814	-0.848701	0.664126	NA	NA
rs11015951	rs11015951	10	27985241	MPP7	-0.565647	0.875212	NA	NA	NA	NA
rs114013820	NA	10	29329520	MPP7	NA	NA	-0.755001	0.873394	NA	NA
rs1148175	rs1148175	10	28590405	MPP7	0.529481	0.876477	NA	NA	NA	NA
rs116092079	rs116092079	10	27345918	MPP7	1.0698	0.869895	0.888198	0.851491	NA	NA
rs12254745	NA	10	28511507	MPP7	1.14943	0.812979	NA	NA	NA	NA
rs12256310	rs12256310	10	29172222	MPP7	NA	NA	0.490761	0.879241	NA	NA
rs12257232	rs12257232	10	28317101	MPP7	NA	NA	0.436109	0.8303	NA	NA
rs12259861	NA	10	27658630	MPP7	NA	NA	0.991149	0.647755	NA	NA
rs12266339	rs12266339	10	27941549	MPP7	-0.996054	0.536759	-0.609041	0.794438	NA	NA
rs1249328	rs1249328	10	28634926	MPP7	0.816846	0.804663	NA	NA	NA	NA
rs12569910	rs12569910	10	28995563	MPP7	NA	NA	-0.496057	0.833582	NA	NA
rs12572763	rs12572763	10	27734720	MPP7	-1.25001	0.856027	NA	NA	NA	NA
rs1327566	rs1327566	10	29589009	MPP7	NA	NA	-0.387134	0.869237	NA	NA
rs16928129	rs16928129	10	27951087	MPP7	-1.42697	0.44962	-0.763266	0.841009	NA	NA
rs16929334	rs16929334	10	29172045	MPP7	1.05813	0.874418	NA	NA	NA	NA
rs1773879	rs1773879	10	29300299	MPP7	0.758371	0.768306	NA	NA	NA	NA
rs1832845	rs1832845	10	29233160	MPP7	NA	NA	0.485855	0.733889	NA	NA
rs1908274	rs1908274	10	27906212	MPP7	-0.972425	0.781843	NA	NA	NA	NA
rs2487854	rs2487854	10	29278939	MPP7	0.697935	0.743164	NA	NA	NA	NA
rs2493340	rs2493340	10	29568777	MPP7	-0.685367	0.86438	NA	NA	NA	NA
rs2637301	rs2637301	10	27960822	MPP7	0.584504	0.87657	0.476697	0.866318	NA	NA
rs2788444	rs2788444	10	29491074	MPP7	NA	NA	0.472968	0.879838	NA	NA
rs2796298	rs2796298	10	29576177	MPP7	-0.622421	0.869391	NA	NA	NA	NA
rs2804569	rs2804569	10	29428123	MPP7	-1.11075	0.031127	-0.593468	0.634524	NA	NA
rs2815527	rs2815527	10	27923839	MPP7	0.831827	0.64318	0.499804	0.844558	NA	NA
rs2815538	rs2815538	10	27934698	MPP7	-0.564236	0.8612	-0.462571	0.844991	NA	NA
rs3847384	rs3847384	10	28559892	MPP7	-0.752973	0.692495	NA	NA	NA	NA
rs4749384	rs4749384	10	29344360	MPP7	NA	NA	-0.890924	0.852655	NA	NA
rs4749385	rs4749385	10	29356437	MPP7	0.504985	0.879672	NA	NA	NA	NA
rs478229	rs478229	10	29434036	MPP7	-0.647268	0.673721	NA	NA	NA	NA
rs478990	NA	10	29469429	MPP7	0.909188	0.832032	NA	NA	NA	NA
rs5001161	rs5001161	10	29402665	MPP7	NA	NA	-0.608388	0.853409	NA	NA
rs545545	rs545545	10	29422212	MPP7	-0.65621	0.76279	NA	NA	NA	NA
rs59219253	rs59219253	10	28926669	MPP7	NA	NA	-0.617618	0.879165	NA	NA
rs59841303	rs59841303	10	29207801	MPP7	NA	NA	0.637593	0.825531	NA	NA
rs703039	rs703039	10	29193826	MPP7	NA	NA	0.576324	0.821458	NA	NA
rs7074390	rs7074390	10	29334226	MPP7	NA	NA	-0.470005	0.868675	NA	NA
rs7076276	rs7076276	10	28296076	MPP7	NA	NA	-0.543556	0.876368	NA	NA
rs7078512	rs7078512	10	27632128	MPP7	0.498475	0.868335	0.415087	0.848119	NA	NA
rs7092214	rs7092214	10	27937752	MPP7	-0.801967	0.735536	-0.560895	0.807661	NA	NA
rs72817127	rs72817127	10	29379506	MPP7	NA	NA	0.713537	0.78328	NA	NA
rs74777599	rs74777599	10	29317707	MPP7	-1.53036	0.45635	NA	NA	NA	NA
rs77132676	rs77132676	10	28356556	MPP7	NA	NA	-1.05645	0.777956	NA	NA
rs77658404	rs77658404	10	29411688	MPP7	NA	NA	0.938224	0.83016	NA	NA
rs78788411	rs78788411	10	28503313	MPP7	NA	NA	-1.12721	0.836411	NA	NA
rs7898832	rs7898832	10	29427614	MPP7	-1.09127	0.878216	NA	NA	NA	NA
rs7908075	rs7908075	10	28616556	MPP7	0.763985	0.823411	NA	NA	NA	NA
rs7920770	rs7920770	10	27929706	MPP7	-0.592327	0.872588	-0.502946	0.845728	NA	NA
rs997750	rs997750	10	27919931	MPP7	0.735616	0.741833	0.456689	0.865759	NA	NA
JHU_10.101875144	rs151324842	10	101875145	MRPL43	NA	NA	0.268744	0.837437	NA	NA
JHU_10.102211653	rs11190560	10	102211654	MRPL43	NA	NA	0.129536	0.869018	NA	NA
JHU_10.102238323	rs10883500	10	102238324	MRPL43	NA	NA	0.12803	0.880169	NA	NA
JHU_10.102502147	rs373583696	10	102502148	MRPL43	NA	NA	-0.117634	0.835307	NA	NA
JHU_10.102509987	rs12259456	10	102509988	MRPL43	NA	NA	0.112306	0.865262	NA	NA
JHU_10.102542027	rs35987146	10	102542028	MRPL43	NA	NA	-0.166038	0.880377	NA	NA
JHU_10.102872356	rs11812124	10	102872357	MRPL43	-0.268273	0.804266	NA	NA	NA	NA
JHU_10.102901910	rs376012595	10	102901911	MRPL43	NA	NA	0.335969	0.497615	NA	NA
JHU_10.102929813	NA	10	102929814	MRPL43	NA	NA	-0.115995	0.875141	NA	NA
JHU_10.102950984	rs73334994	10	102950985	MRPL43	NA	NA	0.289191	0.63416	NA	NA
JHU_10.103418024	rs116332253	10	103418025	MRPL43	NA	NA	0.274815	0.77407	NA	NA
rs11190581	rs11190581	10	102243387	MRPL43	NA	NA	0.12803	0.880169	NA	NA
rs11190696	rs11190696	10	102533297	MRPL43	NA	NA	-0.166038	0.880377	NA	NA
rs11190916	rs11190916	10	103067951	MRPL43	NA	NA	0.120727	0.876535	NA	NA
rs113022218	rs113022218	10	102919832	MRPL43	-0.251901	0.83388	NA	NA	NA	NA
rs114286842	rs114286842	10	102631933	MRPL43	NA	NA	-0.121856	0.87167	NA	NA
rs12240442	rs12240442	10	102926766	MRPL43	NA	NA	0.18147	0.792035	NA	NA
rs12251636	rs12251636	10	102205292	MRPL43	NA	NA	-0.122328	0.79442	NA	NA
rs1393492	rs1393492	10	102127386	MRPL43	NA	NA	-0.19076	0.877327	NA	NA
rs1417823	rs1417823	10	102227886	MRPL43	NA	NA	0.142519	0.772289	NA	NA
rs147426900	rs147426900	10	102054823	MRPL43	NA	NA	0.278496	0.775509	NA	NA
rs1618475	rs1618475	10	102927396	MRPL43	NA	NA	-0.115232	0.874349	NA	NA
rs17113518	rs17113518	10	102620555	MRPL43	NA	NA	-0.11197	0.872233	NA	NA
rs1800897	rs1800897	10	102568872	MRPL43	NA	NA	-0.132823	0.712385	NA	NA
rs187787448	rs187787448	10	102528199	MRPL43	-0.312397	0.879672	NA	NA	NA	NA
rs2298075	NA	10	102247408	MRPL43	NA	NA	0.12803	0.880169	NA	NA
rs368267784	rs368267784	10	102221424	MRPL43	NA	NA	0.142519	0.772289	NA	NA
rs3793771	rs3793771	10	102222957	MRPL43	NA	NA	0.12803	0.880169	NA	NA
rs4403743	rs4403743	10	102496740	MRPL43	NA	NA	-0.104051	0.874583	NA	NA
rs4509693	rs4509693	10	102501571	MRPL43	NA	NA	-0.104051	0.874583	NA	NA
rs4919458	rs4919458	10	102177728	MRPL43	NA	NA	0.11563	0.865524	NA	NA
rs59527498	rs59527498	10	102446701	MRPL43	-0.225596	0.872573	NA	NA	NA	NA
rs60349629	rs60349629	10	102563246	MRPL43	NA	NA	-0.119666	0.814557	NA	NA
rs61397346	rs61397346	10	102792200	MRPL43	-0.213323	0.739385	NA	NA	NA	NA
rs625039	rs625039	10	102993649	MRPL43	NA	NA	-0.107934	0.86932	NA	NA
rs77333538	rs77333538	10	102589950	MRPL43	NA	NA	-0.137013	0.66886	NA	NA
rs792708	rs792708	10	102938401	MRPL43	NA	NA	-0.130598	0.7862	NA	NA
JHU_10.74066396	rs10740401	10	74066397	MRPS16	0.163849	0.879777	NA	NA	NA	NA
JHU_10.74640237	rs5014757	10	74640238	MRPS16	0.0747062	0.879068	NA	NA	NA	NA
JHU_10.75774332	rs74795875	10	75774333	MRPS16	NA	NA	-0.257783	0.779748	NA	NA
rs11000726	rs11000726	10	75400405	MRPS16	-0.0937421	0.827949	NA	NA	NA	NA
rs74145985	rs74145985	10	74683245	MRPS16	0.12859	0.851857	NA	NA	NA	NA
rs7923659	rs7923659	10	74584314	MRPS16	0.104159	0.796464	NA	NA	NA	NA
JHU_10.22655937	rs11012966	10	22655938	MSRB2	0.546139	0.851834	NA	NA	NA	NA
JHU_10.22927849	rs1750774	10	22927850	MSRB2	NA	NA	0.433849	0.765694	NA	NA
JHU_10.22932746	rs75463982	10	22932747	MSRB2	0.539339	0.843194	0.384035	0.875141	NA	NA
JHU_10.23108224	rs1538888	10	23108225	MSRB2	NA	NA	-0.379132	0.792616	NA	NA
JHU_10.23357247	rs7091135	10	23357248	MSRB2	-0.550181	0.838538	NA	NA	NA	NA
JHU_10.23718461	rs74122433	10	23718462	MSRB2	NA	NA	-0.416964	0.653205	NA	NA
JHU_10.23725321	rs7079349	10	23725322	MSRB2	NA	NA	-0.401828	0.66079	NA	NA
JHU_10.23859634	rs112893697	10	23859635	MSRB2	-0.905166	0.727785	NA	NA	NA	NA
JHU_10.24201272	rs4304662	10	24201273	MSRB2	NA	NA	-0.363432	0.75367	NA	NA
kgp21779378	NA	10	23712385	MSRB2	NA	NA	-0.404126	0.872044	NA	NA
kgp716476	rs4586049	10	23730191	MSRB2	NA	NA	-0.308613	0.866723	NA	NA
rs10159847	rs10159847	10	22966606	MSRB2	0.52019	0.821047	0.484384	0.66783	NA	NA
rs10508663	rs10508663	10	24034646	MSRB2	0.380955	0.861506	NA	NA	NA	NA
rs11012993	rs11012993	10	22727983	MSRB2	0.370028	0.87215	NA	NA	NA	NA
rs11013110	rs11013110	10	22996441	MSRB2	NA	NA	-0.398257	0.865454	NA	NA
rs113750282	rs113750282	10	22526263	MSRB2	-0.70348	0.732624	NA	NA	NA	NA
rs116384997	rs116384997	10	23795334	MSRB2	NA	NA	-0.390567	0.871645	NA	NA
rs1171504	rs1171504	10	22951412	MSRB2	0.619566	0.75376	0.384134	0.867668	NA	NA
rs11814650	rs11814650	10	22817861	MSRB2	0.464874	0.871917	NA	NA	NA	NA
rs12259102	rs12259102	10	22637381	MSRB2	0.699259	0.695223	NA	NA	NA	NA
rs1398024	rs1398024	10	23665438	MSRB2	0.357957	0.869353	NA	NA	NA	NA
rs1409395	rs1409395	10	22932491	MSRB2	0.539339	0.843194	0.384035	0.875141	NA	NA
rs16922369	rs16922369	10	22781280	MSRB2	-0.812206	0.698741	NA	NA	NA	NA
rs16922949	rs16922949	10	23352371	MSRB2	-0.459165	0.880795	NA	NA	NA	NA
rs1778305	rs1778305	10	22961769	MSRB2	0.717241	0.759744	NA	NA	NA	NA
rs1778324	rs1778324	10	22919896	MSRB2	NA	NA	0.371558	0.87993	NA	NA
rs1983880	rs1983880	10	23403403	MSRB2	0.667526	0.862983	NA	NA	NA	NA
rs61849227	rs61849227	10	24291422	MSRB2	-0.670533	0.840976	NA	NA	NA	NA
rs61849231	rs61849231	10	24325202	MSRB2	0.820058	0.692376	NA	NA	NA	NA
rs6482212	rs6482212	10	22723959	MSRB2	NA	NA	-0.305013	0.872946	NA	NA
rs6482335	rs6482335	10	24029291	MSRB2	0.418574	0.838441	NA	NA	NA	NA
rs7070284	rs7070284	10	23153350	MSRB2	NA	NA	-1.10275	0.225571	NA	NA
rs7074847	rs7074847	10	22675857	MSRB2	0.406162	0.867284	NA	NA	NA	NA
rs7075306	rs7075306	10	24404679	MSRB2	-0.581132	0.846705	NA	NA	NA	NA
rs7080700	rs7080700	10	23722962	MSRB2	NA	NA	-0.401828	0.66079	NA	NA
rs7084892	rs7084892	10	23121820	MSRB2	-0.354423	0.880902	NA	NA	NA	NA
rs744107	rs744107	10	23444095	MSRB2	0.492206	0.838441	0.376871	0.844558	NA	NA
rs76508010	rs76508010	10	24351050	MSRB2	NA	NA	0.36821	0.847575	NA	NA
rs76682245	rs76682245	10	22809283	MSRB2	NA	NA	0.526223	0.876535	NA	NA
rs77657476	rs77657476	10	23531522	MSRB2	0.465575	0.880902	NA	NA	NA	NA
rs77845944	rs77845944	10	22816098	MSRB2	NA	NA	0.50609	0.865238	NA	NA
rs78273483	rs78273483	10	22586712	MSRB2	0.521139	0.861405	NA	NA	NA	NA
rs7901238	rs7901238	10	23788819	MSRB2	NA	NA	0.345009	0.848102	NA	NA
rs7905904	rs7905904	10	24244556	MSRB2	0.429407	0.846718	NA	NA	NA	NA
rs7920886	rs7920886	10	24060582	MSRB2	-0.459846	0.872505	NA	NA	NA	NA
rs79538341	rs79538341	10	23840493	MSRB2	-0.905166	0.727785	NA	NA	NA	NA
rs9665636	rs9665636	10	23601510	MSRB2	-0.632026	0.856024	NA	NA	NA	NA
JHU_10.74207878	rs28695214	10	74207879	MSS51	0.370348	0.863151	NA	NA	NA	NA
JHU_10.74216972	rs182861868	10	74216973	MSS51	NA	NA	0.405158	0.862253	NA	NA
JHU_10.74748020	rs116507636	10	74748021	MSS51	0.694251	0.733615	NA	NA	NA	NA
JHU_10.75035862	NA	10	75035863	MSS51	NA	NA	-0.707964	0.535724	NA	NA
JHU_10.75041854	rs79247871	10	75041855	MSS51	NA	NA	-0.317498	0.817844	NA	NA
JHU_10.75119662	rs373057001	10	75119663	MSS51	NA	NA	-0.593352	0.568422	NA	NA
JHU_10.75774332	rs74795875	10	75774333	MSS51	NA	NA	-0.663453	0.845448	NA	NA
JHU_10.75964845	rs7896152	10	75964846	MSS51	NA	NA	-0.688479	0.431433	NA	NA
JHU_10.76060716	rs7904939	10	76060717	MSS51	NA	NA	-0.546829	0.721028	NA	NA
rs10740418	rs10740418	10	75519322	MSS51	NA	NA	0.292632	0.864305	NA	NA
rs10762581	rs10762581	10	75948420	MSS51	NA	NA	-0.688479	0.431433	NA	NA
rs11000629	rs11000629	10	75133789	MSS51	NA	NA	-0.317498	0.817844	NA	NA
rs11000630	rs11000630	10	75133893	MSS51	NA	NA	-0.339787	0.787249	NA	NA
rs11000666	rs11000666	10	75232994	MSS51	NA	NA	-0.325047	0.795495	NA	NA
rs115526794	rs115526794	10	75165718	MSS51	NA	NA	-0.47147	0.687649	NA	NA
rs12255505	rs12255505	10	75289359	MSS51	NA	NA	0.279307	0.856013	NA	NA
rs12258130	rs12258130	10	75005420	MSS51	NA	NA	-0.315326	0.823811	NA	NA
rs12258241	rs12258241	10	75160257	MSS51	NA	NA	0.276549	0.867668	NA	NA
rs12268338	rs12268338	10	75286806	MSS51	NA	NA	0.269668	0.876479	NA	NA
rs12572177	rs12572177	10	75285837	MSS51	NA	NA	-0.325047	0.795495	NA	NA
rs1332178	rs1332178	10	75189586	MSS51	NA	NA	-0.317498	0.817844	NA	NA
rs17741873	rs17741873	10	75653800	MSS51	NA	NA	-0.578021	0.559941	NA	NA
rs200654911	rs200654911	10	75247346	MSS51	NA	NA	-0.594107	0.653207	NA	NA
rs200849304	rs200849304	10	75172935	MSS51	NA	NA	-0.594107	0.653207	NA	NA
rs2461863	rs2461863	10	75680236	MSS51	NA	NA	0.376974	0.767513	NA	NA
rs2894234	rs2894234	10	76071203	MSS51	NA	NA	-0.573468	0.665266	NA	NA
rs3849969	rs3849969	10	75525999	MSS51	NA	NA	0.292632	0.864305	NA	NA
rs4294502	rs4294502	10	75035257	MSS51	NA	NA	-0.317498	0.817844	NA	NA
rs4414157	rs4414157	10	75808313	MSS51	0.469013	0.879803	NA	NA	NA	NA
rs4746143	rs4746143	10	75477298	MSS51	NA	NA	0.281795	0.876177	NA	NA
rs61737616	rs61737616	10	75050999	MSS51	NA	NA	-0.809074	0.853592	NA	NA
rs61744605	rs61744605	10	75185748	MSS51	NA	NA	-0.594107	0.653207	NA	NA
rs61753915	rs61753915	10	75184463	MSS51	NA	NA	-0.585017	0.661679	NA	NA
rs7080456	rs7080456	10	75391217	MSS51	NA	NA	-0.39789	0.831074	NA	NA
rs7083344	rs7083344	10	75265136	MSS51	NA	NA	-0.594107	0.653207	NA	NA
rs78334417	rs78334417	10	75071618	MSS51	NA	NA	-0.594107	0.653207	NA	NA
rs7896966	rs7896966	10	75900462	MSS51	NA	NA	-0.540996	0.805581	NA	NA
rs7897404	rs7897404	10	75180196	MSS51	NA	NA	-0.594107	0.653207	NA	NA
rs7905009	rs7905009	10	75011761	MSS51	NA	NA	-0.594107	0.653207	NA	NA
rs7912153	rs7912153	10	74250762	MSS51	-0.415713	0.854983	NA	NA	NA	NA
JHU_10.134235572	NA	10	134235573	MTG1	0.315835	0.82497	NA	NA	NA	NA
JHU_10.134294291	rs56781514	10	134294292	MTG1	-0.195598	0.826233	NA	NA	NA	NA
JHU_10.134642604	NA	10	134642605	MTG1	0.191575	0.871167	NA	NA	NA	NA
JHU_10.134668663	rs73391281	10	134668664	MTG1	0.142226	0.871886	NA	NA	NA	NA
JHU_10.134699572	NA	10	134699573	MTG1	NA	NA	-0.205042	0.787318	NA	NA
JHU_10.134716509	rs112316465	10	134716510	MTG1	0.133027	0.881394	NA	NA	NA	NA
JHU_10.134719947	rs73393292	10	134719948	MTG1	0.124258	0.859953	NA	NA	NA	NA
JHU_10.134720403	rs11146579	10	134720404	MTG1	0.124258	0.859953	NA	NA	NA	NA
JHU_10.135052097	rs4314980	10	135052098	MTG1	-0.174234	0.806406	NA	NA	NA	NA
JHU_10.135057501	rs7896462	10	135057502	MTG1	NA	NA	-0.133897	0.81014	NA	NA
JHU_10.135069053	rs55812934	10	135069054	MTG1	NA	NA	-0.176453	0.853592	NA	NA
JHU_10.135104016	rs2995330	10	135104017	MTG1	0.111786	0.860775	NA	NA	NA	NA
JHU_10.135104492	rs7081338	10	135104493	MTG1	-0.124554	0.826	NA	NA	NA	NA
JHU_10.135176852	rs7076650	10	135176853	MTG1	NA	NA	0.0963518	0.835084	NA	NA
JHU_10.135244752	rs61868297	10	135244753	MTG1	NA	NA	0.0979878	0.858192	NA	NA
JHU_10.135303412	rs79904202	10	135303413	MTG1	0.200137	0.881328	NA	NA	NA	NA
JHU_10.135365548	NA	10	135365549	MTG1	NA	NA	0.189624	0.873939	NA	NA
exm868072	rs2275725	10	135089035	MTG1	NA	NA	-0.158402	0.832441	NA	NA
kgp21652464	NA	10	134622046	MTG1	NA	NA	-0.145138	0.828253	NA	NA
rs1049951	rs1049951	10	135184126	MTG1	NA	NA	0.0886306	0.87831	NA	NA
rs11101690	rs11101690	10	135121732	MTG1	NA	NA	-0.0987694	0.868982	NA	NA
rs11819066	rs11819066	10	135174202	MTG1	NA	NA	0.113756	0.877569	NA	NA
rs12413155	rs12413155	10	134810401	MTG1	NA	NA	-0.0835522	0.876161	NA	NA
rs12773115	rs12773115	10	134957013	MTG1	-0.227868	0.832858	NA	NA	NA	NA
rs2001323	rs2001323	10	134672852	MTG1	NA	NA	0.120755	0.838093	NA	NA
rs2031705	rs2031705	10	134620210	MTG1	-0.13053	0.855405	NA	NA	NA	NA
rs2070672	rs2070672	10	135340548	MTG1	NA	NA	0.131603	0.86227	NA	NA
rs34774469	rs34774469	10	134953920	MTG1	-0.227868	0.832858	NA	NA	NA	NA
rs35443213	rs35443213	10	135281333	MTG1	-0.277804	0.712096	NA	NA	NA	NA
rs3827691	NA	10	134898842	MTG1	-0.170441	0.698272	NA	NA	NA	NA
rs3903088	rs3903088	10	134236688	MTG1	NA	NA	-0.101449	0.809371	NA	NA
rs4351775	rs4351775	10	135402200	MTG1	NA	NA	0.104824	0.868024	NA	NA
rs4880433	rs4880433	10	134646988	MTG1	NA	NA	0.124067	0.878168	NA	NA
rs56060329	rs56060329	10	135225900	MTG1	NA	NA	-0.143727	0.87265	NA	NA
rs56817001	rs56817001	10	134611049	MTG1	NA	NA	-0.215729	0.781135	NA	NA
rs61733298	rs61733298	10	134628208	MTG1	0.247155	0.83707	NA	NA	NA	NA
rs7095353	rs7095353	10	134666424	MTG1	-0.174529	0.833396	NA	NA	NA	NA
rs73391289	rs73391289	10	134671094	MTG1	0.142226	0.871886	NA	NA	NA	NA
rs73393414	rs73393414	10	134306679	MTG1	-0.108622	0.849748	NA	NA	NA	NA
rs74164167	rs74164167	10	135181870	MTG1	NA	NA	0.162374	0.826246	NA	NA
rs7914850	rs7914850	10	134682058	MTG1	0.164081	0.868189	NA	NA	NA	NA
rs913194	rs913194	10	134543695	MTG1	-0.122731	0.837176	NA	NA	NA	NA
JHU_10.29654726	rs11007539	10	29654727	MTPAP	NA	NA	-0.222146	0.685086	NA	NA
JHU_10.29784002	NA	10	29784003	MTPAP	NA	NA	0.0846371	0.880498	NA	NA
JHU_10.29799403	NA	10	29799404	MTPAP	NA	NA	0.149276	0.774733	NA	NA
JHU_10.29834113	rs1410473	10	29834114	MTPAP	NA	NA	0.0978625	0.843031	NA	NA
JHU_10.29834258	rs4590758	10	29834259	MTPAP	NA	NA	0.103603	0.849291	NA	NA
JHU_10.29935139	NA	10	29935140	MTPAP	NA	NA	-0.151099	0.777403	NA	NA
JHU_10.29936554	rs74131921	10	29936555	MTPAP	NA	NA	-0.151099	0.777403	NA	NA
JHU_10.30092648	rs58339166	10	30092649	MTPAP	0.206097	0.653143	NA	NA	NA	NA
JHU_10.30104813	rs76811980	10	30104814	MTPAP	0.216246	0.87997	NA	NA	NA	NA
JHU_10.30175759	rs55673909	10	30175760	MTPAP	0.182215	0.811454	NA	NA	NA	NA
JHU_10.30255211	NA	10	30255212	MTPAP	0.244506	0.632424	NA	NA	NA	NA
JHU_10.30280246	rs10763774	10	30280247	MTPAP	NA	NA	0.121785	0.833388	NA	NA
JHU_10.30305334	NA	10	30305335	MTPAP	-0.13759	0.826427	NA	NA	NA	NA
JHU_10.30771442	rs371771121	10	30771443	MTPAP	0.13997	0.757531	NA	NA	NA	NA
JHU_10.31338540	NA	10	31338541	MTPAP	NA	NA	-0.108588	0.823161	NA	NA
JHU_10.31626595	rs6481744	10	31626596	MTPAP	-0.153297	0.821818	NA	NA	NA	NA
rs10826703	rs10826703	10	30098727	MTPAP	0.221109	0.593103	NA	NA	NA	NA
rs11007522	rs11007522	10	29602336	MTPAP	-0.131477	0.861891	NA	NA	NA	NA
rs11007683	rs11007683	10	29935378	MTPAP	NA	NA	-0.151099	0.777403	NA	NA
rs11008005	rs11008005	10	30639220	MTPAP	-0.105537	0.876287	NA	NA	NA	NA
rs11008285	rs11008285	10	31130983	MTPAP	NA	NA	-0.124063	0.872233	NA	NA
rs112090325	rs112090325	10	30993393	MTPAP	0.143978	0.854785	NA	NA	NA	NA
rs114337036	rs114337036	10	29874699	MTPAP	0.180586	0.842846	NA	NA	NA	NA
rs115682963	rs115682963	10	30536152	MTPAP	NA	NA	0.180728	0.804014	NA	NA
rs11814630	rs11814630	10	29666714	MTPAP	-0.187431	0.719561	NA	NA	NA	NA
rs12254439	NA	10	30250623	MTPAP	0.155688	0.878003	NA	NA	NA	NA
rs12355918	rs12355918	10	29836665	MTPAP	0.101451	0.853336	NA	NA	NA	NA
rs1250317	rs1250317	10	31438487	MTPAP	NA	NA	0.162429	0.828526	NA	NA
rs12571605	rs12571605	10	31442435	MTPAP	NA	NA	-0.137551	0.722843	NA	NA
rs12572052	rs12572052	10	31119770	MTPAP	NA	NA	0.183298	0.850343	NA	NA
rs148546539	rs148546539	10	30644885	MTPAP	0.203035	0.795574	NA	NA	NA	NA
rs1538955	rs1538955	10	31109503	MTPAP	NA	NA	0.111812	0.789527	NA	NA
rs1690627	rs1690627	10	31294981	MTPAP	NA	NA	0.187656	0.805004	NA	NA
rs1751963	rs1751963	10	29666617	MTPAP	NA	NA	0.135698	0.709864	NA	NA
rs17756919	rs17756919	10	29821089	MTPAP	NA	NA	0.126641	0.6565	NA	NA
rs2265749	rs2265749	10	30673598	MTPAP	NA	NA	0.107435	0.803979	NA	NA
rs2368393	rs2368393	10	29833998	MTPAP	NA	NA	0.110805	0.770169	NA	NA
rs2369592	rs2369592	10	30582897	MTPAP	-0.200905	0.698917	NA	NA	NA	NA
rs2480296	rs2480296	10	30609810	MTPAP	NA	NA	0.113272	0.870127	NA	NA
rs2484990	rs2484990	10	31515132	MTPAP	NA	NA	0.153875	0.68388	NA	NA
rs2505730	rs2505730	10	31521891	MTPAP	NA	NA	0.154003	0.766822	NA	NA
rs2505916	rs2505916	10	29936592	MTPAP	0.0993131	0.838119	NA	NA	NA	NA
rs2796337	rs2796337	10	29661144	MTPAP	NA	NA	0.174965	0.784015	NA	NA
rs2986969	rs2986969	10	30096083	MTPAP	-0.16886	0.434286	NA	NA	NA	NA
rs2986971	rs2986971	10	30096628	MTPAP	-0.133552	0.783729	NA	NA	NA	NA
rs3006534	rs3006534	10	30099040	MTPAP	0.12285	0.825168	NA	NA	NA	NA
rs3886283	rs3886283	10	29958333	MTPAP	NA	NA	0.184856	0.479998	NA	NA
rs4578281	rs4578281	10	29834278	MTPAP	NA	NA	0.0966021	0.849372	NA	NA
rs4749552	rs4749552	10	30610365	MTPAP	-0.119144	0.877936	NA	NA	NA	NA
rs61737920	rs61737920	10	29769589	MTPAP	NA	NA	-0.186476	0.873465	NA	NA
rs61842570	NA	10	30667375	MTPAP	-0.186844	0.835304	NA	NA	NA	NA
rs61846650	rs61846650	10	29870036	MTPAP	NA	NA	-0.140375	0.850764	NA	NA
rs6481636	rs6481636	10	30108560	MTPAP	NA	NA	-0.109639	0.764139	NA	NA
rs7077632	rs7077632	10	30361315	MTPAP	-0.166443	0.866836	NA	NA	NA	NA
rs7088786	rs7088786	10	31101541	MTPAP	NA	NA	0.102161	0.843031	NA	NA
rs75491522	rs75491522	10	30805094	MTPAP	-0.127935	0.857557	-0.138667	0.834092	NA	NA
rs76202753	rs76202753	10	30042779	MTPAP	-0.218494	0.816367	NA	NA	NA	NA
rs76425998	rs76425998	10	30336664	MTPAP	0.155291	0.876853	NA	NA	NA	NA
rs76727713	rs76727713	10	29815734	MTPAP	NA	NA	0.23403	0.823197	NA	NA
rs78337491	rs78337491	10	30001142	MTPAP	-0.283168	0.62299	NA	NA	NA	NA
rs78897458	rs78897458	10	30191941	MTPAP	-0.1368	0.859682	NA	NA	NA	NA
rs7898486	rs7898486	10	30001433	MTPAP	NA	NA	0.118447	0.835649	NA	NA
rs7906520	rs7906520	10	30537797	MTPAP	NA	NA	-0.194322	0.733374	NA	NA
rs79573579	rs79573579	10	29627690	MTPAP	NA	NA	0.191343	0.640887	NA	NA
rs867991	rs867991	10	31389265	MTPAP	NA	NA	0.22235	0.620287	NA	NA
rs973285	rs973285	10	29865286	MTPAP	NA	NA	-0.121033	0.795543	NA	NA
JHU_10.110982029	rs10466188	10	110982030	MXI1	0.323542	0.837102	NA	NA	NA	NA
JHU_10.111008668	rs11194512	10	111008669	MXI1	0.664732	0.131518	NA	NA	NA	NA
JHU_10.111078711	rs111587007	10	111078712	MXI1	-0.569275	0.831496	NA	NA	NA	NA
JHU_10.111080860	NA	10	111080861	MXI1	-0.569275	0.831496	NA	NA	NA	NA
JHU_10.111148636	rs59134778	10	111148637	MXI1	NA	NA	-0.253565	0.742222	NA	NA
JHU_10.111148646	rs7915326	10	111148647	MXI1	NA	NA	-0.253565	0.742222	NA	NA
JHU_10.111193504	rs114091472	10	111193505	MXI1	0.544021	0.880437	NA	NA	NA	NA
JHU_10.111561671	rs373887525	10	111561672	MXI1	0.295625	0.838191	NA	NA	NA	NA
JHU_10.112305819	rs61861674	10	112305820	MXI1	NA	NA	0.197343	0.876605	NA	NA
JHU_10.112410534	rs7085626	10	112410535	MXI1	NA	NA	0.301045	0.644609	NA	NA
JHU_10.112496950	NA	10	112496951	MXI1	0.652523	0.317468	0.517552	0.152662	NA	NA
JHU_10.112547657	rs11818323	10	112547658	MXI1	NA	NA	0.338331	0.78555	NA	NA
rs10749030	rs10749030	10	112198212	MXI1	0.487568	0.815311	NA	NA	NA	NA
rs10749041	rs10749041	10	112418778	MXI1	NA	NA	-0.276867	0.686013	NA	NA
rs10787140	rs10787140	10	110991026	MXI1	0.323542	0.837102	NA	NA	NA	NA
rs10787147	rs10787147	10	111079538	MXI1	NA	NA	0.285324	0.791543	NA	NA
rs10885008	rs10885008	10	112423491	MXI1	0.532538	0.871837	NA	NA	NA	NA
rs10885023	rs10885023	10	112467694	MXI1	NA	NA	0.285569	0.745019	NA	NA
rs10885032	rs10885032	10	112499151	MXI1	-0.267329	0.856817	-0.319211	0.306329	NA	NA
rs11194651	rs11194651	10	111178322	MXI1	NA	NA	0.292317	0.657298	NA	NA
rs11194772	rs11194772	10	111421356	MXI1	-0.386808	0.769065	NA	NA	NA	NA
rs11195140	rs11195140	10	112208500	MXI1	-0.281475	0.874278	NA	NA	NA	NA
rs112601890	rs112601890	10	112186929	MXI1	0.481755	0.873004	NA	NA	NA	NA
rs113581925	rs113581925	10	111440554	MXI1	-0.351715	0.830453	NA	NA	NA	NA
rs11815350	rs11815350	10	112449441	MXI1	0.305887	0.869049	0.379953	0.29799	NA	NA
rs11818074	rs11818074	10	111543923	MXI1	-0.480032	0.437589	NA	NA	NA	NA
rs12219040	rs12219040	10	112494578	MXI1	NA	NA	-0.316134	0.605868	NA	NA
rs1245907	rs1245907	10	111528480	MXI1	0.269936	0.845334	NA	NA	NA	NA
rs1537663	rs1537663	10	112205502	MXI1	0.361656	0.71708	NA	NA	NA	NA
rs1856801	rs1856801	10	112392162	MXI1	NA	NA	0.389513	0.5237	NA	NA
rs2027126	rs2027126	10	112094121	MXI1	-0.509753	0.831372	NA	NA	NA	NA
rs2065779	rs2065779	10	112877801	MXI1	NA	NA	0.218801	0.869973	NA	NA
rs2078243	rs2078243	10	112535077	MXI1	NA	NA	0.238317	0.823398	NA	NA
rs2146545	rs2146545	10	112543615	MXI1	NA	NA	0.311049	0.700059	NA	NA
rs2488933	rs2488933	10	111346986	MXI1	0.536402	0.863826	NA	NA	NA	NA
rs28439421	rs28439421	10	111048941	MXI1	-0.543102	0.87142	NA	NA	NA	NA
rs3737294	rs3737294	10	112349879	MXI1	NA	NA	0.226311	0.857513	NA	NA
rs4918426	rs4918426	10	111135776	MXI1	-0.489126	0.818767	-0.376685	0.786298	NA	NA
rs4918564	rs4918564	10	112458567	MXI1	NA	NA	-0.322246	0.686013	NA	NA
rs4918565	rs4918565	10	112459684	MXI1	NA	NA	0.266219	0.774266	NA	NA
rs4918578	NA	10	112485320	MXI1	-0.245577	0.87188	NA	NA	NA	NA
rs5015510	rs5015510	10	112235106	MXI1	NA	NA	0.344814	0.822511	NA	NA
rs58672649	rs58672649	10	112462367	MXI1	0.444187	0.836566	0.348357	0.798425	NA	NA
rs60226036	rs60226036	10	111349414	MXI1	NA	NA	-0.394206	0.84343	NA	NA
rs61246605	rs61246605	10	111450164	MXI1	-0.32559	0.861847	NA	NA	NA	NA
rs67416863	rs67416863	10	112421316	MXI1	NA	NA	0.263525	0.727807	NA	NA
rs7069118	rs7069118	10	112490423	MXI1	-0.490369	0.840919	NA	NA	NA	NA
rs7076501	rs7076501	10	112138276	MXI1	NA	NA	-0.270801	0.844289	NA	NA
rs7077757	rs7077757	10	112544655	MXI1	NA	NA	0.272995	0.803795	NA	NA
rs7084219	rs7084219	10	111162621	MXI1	NA	NA	-0.227458	0.852292	NA	NA
rs7088966	rs7088966	10	111261278	MXI1	0.305832	0.836374	NA	NA	NA	NA
rs74157172	NA	10	111211111	MXI1	NA	NA	0.225906	0.859034	NA	NA
rs74157186	rs74157186	10	111220092	MXI1	NA	NA	-0.288539	0.846072	NA	NA
rs78276106	rs78276106	10	112492031	MXI1	-0.57653	0.877495	NA	NA	NA	NA
rs78468133	NA	10	112421770	MXI1	NA	NA	0.282934	0.667906	NA	NA
rs7904854	rs7904854	10	112415418	MXI1	NA	NA	0.32773	0.582506	NA	NA
rs7918998	rs7918998	10	112396572	MXI1	NA	NA	-0.286357	0.786751	NA	NA
rs7920570	rs7920570	10	111113195	MXI1	0.587911	0.840855	NA	NA	NA	NA
rs9919372	rs9919372	10	111449271	MXI1	-0.27182	0.863591	NA	NA	NA	NA
JHU_10.94599883	rs114065914	10	94599884	MYOF	0.414107	0.862174	NA	NA	NA	NA
JHU_10.94755824	rs78445463	10	94755825	MYOF	0.481604	0.822816	NA	NA	NA	NA
JHU_10.95158799	rs1721801	10	95158800	MYOF	0.494769	0.722094	NA	NA	NA	NA
JHU_10.95201797	rs11187428	10	95201798	MYOF	-0.370661	0.832839	NA	NA	NA	NA
JHU_10.95402441	rs74150300	10	95402442	MYOF	NA	NA	0.477942	0.84528	NA	NA
JHU_10.95462028	rs12241380	10	95462029	MYOF	NA	NA	0.477942	0.84528	NA	NA
JHU_10.95496220	rs184018978	10	95496221	MYOF	-0.302451	0.839245	NA	NA	NA	NA
JHU_10.95702613	rs73326135	10	95702614	MYOF	-0.642441	0.373991	NA	NA	NA	NA
kgp12115920	rs4917998	10	94837471	MYOF	NA	NA	0.514195	0.730929	NA	NA
rs10509665	rs10509665	10	95528442	MYOF	NA	NA	-0.278912	0.762605	NA	NA
rs10786144	rs10786144	10	95606207	MYOF	0.27591	0.818757	NA	NA	NA	NA
rs10882109	rs10882109	10	94530832	MYOF	0.222463	0.863371	NA	NA	NA	NA
rs10882215	rs10882215	10	95064137	MYOF	NA	NA	-0.20801	0.798425	NA	NA
rs10882229	rs10882229	10	95139526	MYOF	0.353066	0.47884	0.329971	0.254	NA	NA
rs10882230	rs10882230	10	95173966	MYOF	NA	NA	0.277292	0.65791	NA	NA
rs10882240	rs10882240	10	95228717	MYOF	0.367018	0.61797	NA	NA	NA	NA
rs11187182	rs11187182	10	94562677	MYOF	0.339987	0.630738	NA	NA	NA	NA
rs11187583	rs11187583	10	95441272	MYOF	NA	NA	-0.476172	0.68456	NA	NA
rs1326330	rs1326330	10	94695555	MYOF	-0.263706	0.78725	NA	NA	NA	NA
rs1334596	rs1334596	10	96173304	MYOF	-0.316966	0.80789	NA	NA	NA	NA
rs17108647	rs17108647	10	95173272	MYOF	-0.273582	0.867517	-0.244213	0.84945	NA	NA
rs17109210	rs17109210	10	95486117	MYOF	-0.427891	0.792128	-0.335211	0.830904	NA	NA
rs35630863	NA	10	94833890	MYOF	NA	NA	-0.231322	0.858699	NA	NA
rs3740380	rs3740380	10	94598259	MYOF	-0.236108	0.847053	NA	NA	NA	NA
rs3886544	rs3886544	10	95151461	MYOF	NA	NA	-0.324356	0.413069	NA	NA
rs57561176	rs57561176	10	95564936	MYOF	-0.3764	0.632182	NA	NA	NA	NA
rs60304154	rs60304154	10	95129593	MYOF	NA	NA	-0.253555	0.832261	NA	NA
rs61704056	rs61704056	10	95412754	MYOF	NA	NA	-0.24254	0.844558	NA	NA
rs6583855	rs6583855	10	94843032	MYOF	-0.271778	0.81445	NA	NA	NA	NA
rs696178	rs696178	10	95148470	MYOF	0.24982	0.880795	0.249489	0.819102	NA	NA
rs701855	rs701855	10	95147258	MYOF	0.406849	0.857608	NA	NA	NA	NA
rs7069010	rs7069010	10	94721905	MYOF	-0.212673	0.874015	NA	NA	NA	NA
rs7072484	rs7072484	10	95276718	MYOF	NA	NA	-0.214301	0.843792	NA	NA
rs7079434	rs7079434	10	95004422	MYOF	0.260382	0.866889	NA	NA	NA	NA
rs73319696	rs73319696	10	95165402	MYOF	-0.311703	0.837102	NA	NA	NA	NA
rs74149537	rs74149537	10	94972258	MYOF	NA	NA	-0.3602	0.844267	NA	NA
rs77271957	rs77271957	10	95150713	MYOF	-0.543434	0.809671	NA	NA	NA	NA
rs78642243	rs78642243	10	95717601	MYOF	0.435853	0.775215	NA	NA	NA	NA
rs787640	rs787640	10	95124673	MYOF	NA	NA	0.18844	0.87502	NA	NA
rs787647	rs787647	10	95132905	MYOF	0.273484	0.857889	0.276766	0.765005	NA	NA
rs788357	rs788357	10	95158302	MYOF	NA	NA	0.214644	0.829671	NA	NA
JHU_10.69900147	rs73265286	10	69900148	MYPN	NA	NA	1.13399	0.213051	NA	NA
JHU_10.69929135	rs200680162	10	69929136	MYPN	-0.462461	0.879105	NA	NA	NA	NA
JHU_10.70392609	rs2066343	10	70392610	MYPN	-0.825758	0.695207	NA	NA	NA	NA
JHU_10.70535264	NA	10	70535265	MYPN	-0.861481	0.802533	NA	NA	NA	NA
JHU_10.70705064	NA	10	70705065	MYPN	-0.898791	0.861496	NA	NA	NA	NA
JHU_10.70759179	rs2245565	10	70759180	MYPN	NA	NA	-0.421739	0.825792	NA	NA
rs10822992	rs10822992	10	68922242	MYPN	-0.553207	0.869949	NA	NA	NA	NA
rs10823280	rs10823280	10	70808519	MYPN	1.13506	0.790808	NA	NA	NA	NA
rs10998336	rs10998336	10	70381893	MYPN	-0.665935	0.829245	NA	NA	NA	NA
rs10998535	rs10998535	10	70805373	MYPN	0.673957	0.702744	NA	NA	NA	NA
rs111712394	rs111712394	10	70660873	MYPN	-0.898791	0.861496	NA	NA	NA	NA
rs116258793	rs116258793	10	69112033	MYPN	-1.07661	0.874251	NA	NA	NA	NA
rs12242494	rs12242494	10	69909562	MYPN	0.774777	0.69846	NA	NA	NA	NA
rs16925142	NA	10	69900418	MYPN	0.77903	0.631084	NA	NA	NA	NA
rs1900004	rs1900004	10	70000881	MYPN	-0.595147	0.832276	NA	NA	NA	NA
rs1904627	rs1904627	10	69093912	MYPN	0.531727	0.870786	NA	NA	NA	NA
rs2174670	rs2174670	10	70969158	MYPN	-0.775634	0.795595	NA	NA	NA	NA
rs2256982	rs2256982	10	70771895	MYPN	NA	NA	-0.521409	0.850367	NA	NA
rs2394468	NA	10	70024689	MYPN	0.788023	0.881705	NA	NA	NA	NA
rs2491026	rs2491026	10	70802309	MYPN	-0.96979	0.768306	NA	NA	NA	NA
rs2664419	NA	10	70378139	MYPN	-0.651237	0.770755	NA	NA	NA	NA
rs3781569	rs3781569	10	70941113	MYPN	-0.697749	0.840567	NA	NA	NA	NA
rs6480314	rs6480314	10	69967447	MYPN	NA	NA	0.7294	0.87946	NA	NA
rs7093132	NA	10	69633290	MYPN	NA	NA	1.13739	0.472831	NA	NA
rs77530483	rs77530483	10	69228841	MYPN	-1.07489	0.828579	NA	NA	NA	NA
rs7907322	rs7907322	10	70391172	MYPN	-0.825758	0.695207	NA	NA	NA	NA
rs7916697	rs7916697	10	69991853	MYPN	-0.63613	0.844232	NA	NA	NA	NA
JHU_10.119979856	NA	10	119979857	NANOS1	NA	NA	0.373043	0.83749	NA	NA
JHU_10.119979862	rs77758549	10	119979863	NANOS1	NA	NA	0.379135	0.817708	NA	NA
JHU_10.119990641	rs7893960	10	119990642	NANOS1	NA	NA	0.379135	0.817708	NA	NA
JHU_10.119994568	rs61023940	10	119994569	NANOS1	NA	NA	-0.851681	0.742598	NA	NA
JHU_10.120156671	NA	10	120156672	NANOS1	NA	NA	0.424415	0.759371	NA	NA
JHU_10.120184103	NA	10	120184104	NANOS1	-0.745991	0.738355	-0.898222	0.220865	NA	NA
JHU_10.120245269	rs375415671	10	120245270	NANOS1	NA	NA	0.425447	0.858801	NA	NA
JHU_10.120562936	NA	10	120562937	NANOS1	-0.501335	0.866297	NA	NA	NA	NA
JHU_10.120688037	rs67887460	10	120688038	NANOS1	0.337211	0.87826	NA	NA	NA	NA
JHU_10.120739213	rs588860	10	120739214	NANOS1	NA	NA	-0.456318	0.791469	NA	NA
JHU_10.120739223	rs520353	10	120739224	NANOS1	NA	NA	-0.456318	0.791469	NA	NA
JHU_10.121032105	rs62737061	10	121032106	NANOS1	-0.805306	0.748058	NA	NA	NA	NA
JHU_10.121724482	NA	10	121724483	NANOS1	NA	NA	0.431436	0.83346	NA	NA
rs10749271	rs10749271	10	120568512	NANOS1	0.360613	0.878324	NA	NA	NA	NA
rs10787864	rs10787864	10	120578362	NANOS1	NA	NA	-0.37208	0.772349	NA	NA
rs10787879	rs10787879	10	120687570	NANOS1	0.337211	0.87826	NA	NA	NA	NA
rs10886366	rs10886366	10	120780215	NANOS1	NA	NA	0.517791	0.499565	NA	NA
rs10886439	rs10886439	10	121049565	NANOS1	0.459593	0.869895	NA	NA	NA	NA
rs10886471	rs10886471	10	121149403	NANOS1	0.637519	0.820042	NA	NA	NA	NA
rs11198625	rs11198625	10	120571789	NANOS1	-0.711835	0.822873	NA	NA	NA	NA
rs115220178	rs115220178	10	120036092	NANOS1	NA	NA	0.544169	0.866915	NA	NA
rs117572057	rs117572057	10	120217372	NANOS1	NA	NA	-0.979927	0.688999	NA	NA
rs12242686	rs12242686	10	120739449	NANOS1	NA	NA	-0.479623	0.823457	NA	NA
rs12769905	rs12769905	10	121736514	NANOS1	-0.480532	0.86457	NA	NA	NA	NA
rs1577074	rs1577074	10	119983056	NANOS1	NA	NA	0.379135	0.817708	NA	NA
rs1577078	rs1577078	10	119986037	NANOS1	0.57958	0.78806	0.718769	0.29914	NA	NA
rs1613448	rs1613448	10	120353910	NANOS1	-0.650778	0.846383	NA	NA	NA	NA
rs17097793	rs17097793	10	120305542	NANOS1	NA	NA	0.521341	0.856852	NA	NA
rs17098456	rs17098456	10	120874802	NANOS1	NA	NA	0.470746	0.728822	NA	NA
rs1889432	rs1889432	10	121186001	NANOS1	0.715511	0.869391	NA	NA	NA	NA
rs196307	rs196307	10	121379389	NANOS1	-0.427421	0.881101	NA	NA	NA	NA
rs1981304	rs1981304	10	120185902	NANOS1	0.548297	0.875776	NA	NA	NA	NA
rs3009919	rs3009919	10	121284166	NANOS1	0.620724	0.872814	NA	NA	NA	NA
rs41336047	rs41336047	10	120256730	NANOS1	NA	NA	0.382359	0.880113	NA	NA
rs4751662	rs4751662	10	120245474	NANOS1	NA	NA	-0.448761	0.783588	NA	NA
rs56811696	rs56811696	10	120564644	NANOS1	0.431926	0.813072	NA	NA	NA	NA
rs7092272	rs7092272	10	121106620	NANOS1	-0.3896	0.840612	NA	NA	NA	NA
rs76496400	rs76496400	10	121152322	NANOS1	-0.541871	0.879105	NA	NA	NA	NA
rs7911636	rs7911636	10	120862541	NANOS1	NA	NA	0.567109	0.543203	NA	NA
rs79778407	rs79778407	10	120662890	NANOS1	0.552279	0.858256	NA	NA	NA	NA
rs853576	rs853576	10	119820073	NANOS1	-0.371784	0.859448	NA	NA	NA	NA
rs928570	rs928570	10	121180565	NANOS1	0.715511	0.869391	NA	NA	NA	NA
rs9325559	rs9325559	10	120821625	NANOS1	NA	NA	0.439792	0.866886	NA	NA
JHU_10.74842831	rs200769612	10	74842832	NDST2	NA	NA	-0.222848	0.829428	NA	NA
JHU_10.74899606	rs74682773	10	74899607	NDST2	NA	NA	0.197111	0.586642	NA	NA
JHU_10.75014041	rs1132907	10	75014042	NDST2	NA	NA	0.136957	0.834042	NA	NA
JHU_10.75094820	rs59242434	10	75094821	NDST2	NA	NA	0.128131	0.861524	NA	NA
JHU_10.75645627	rs10824042	10	75645628	NDST2	NA	NA	-0.149755	0.807656	NA	NA
JHU_10.75827151	rs113694342	10	75827152	NDST2	0.238796	0.78806	NA	NA	NA	NA
JHU_10.75837205	rs74146319	10	75837206	NDST2	0.238796	0.78806	NA	NA	NA	NA
rs1041532	rs1041532	10	75207487	NDST2	NA	NA	0.136957	0.834042	NA	NA
rs10740418	rs10740418	10	75519322	NDST2	NA	NA	-0.157649	0.57412	NA	NA
rs10823977	rs10823977	10	74836786	NDST2	NA	NA	0.194	0.609398	NA	NA
rs11000561	rs11000561	10	75000698	NDST2	NA	NA	0.146467	0.788828	NA	NA
rs11000579	rs11000579	10	75027962	NDST2	NA	NA	0.136957	0.834042	NA	NA
rs11000645	rs11000645	10	75162263	NDST2	NA	NA	0.136957	0.834042	NA	NA
rs11000773	rs11000773	10	75534115	NDST2	NA	NA	0.130996	0.851508	NA	NA
rs11000804	rs11000804	10	75660357	NDST2	NA	NA	-0.169494	0.75464	NA	NA
rs112436370	rs112436370	10	75628550	NDST2	NA	NA	0.18835	0.877851	NA	NA
rs113854024	rs113854024	10	75638572	NDST2	NA	NA	0.152303	0.71999	NA	NA
rs12240326	rs12240326	10	75082959	NDST2	NA	NA	0.136957	0.834042	NA	NA
rs12240976	rs12240976	10	74916002	NDST2	NA	NA	0.197111	0.586642	NA	NA
rs12244049	rs12244049	10	74796663	NDST2	NA	NA	0.172027	0.772745	NA	NA
rs12258500	rs12258500	10	74819021	NDST2	NA	NA	0.172027	0.772745	NA	NA
rs12261772	rs12261772	10	75146811	NDST2	NA	NA	0.136957	0.834042	NA	NA
rs12569493	rs12569493	10	74886043	NDST2	NA	NA	0.197111	0.586642	NA	NA
rs12573768	rs12573768	10	74764074	NDST2	NA	NA	0.16249	0.78395	NA	NA
rs12644	rs12644	10	75197051	NDST2	NA	NA	-0.153306	0.860471	NA	NA
rs16930457	rs16930457	10	75006437	NDST2	NA	NA	0.136957	0.834042	NA	NA
rs16930466	rs16930466	10	75007588	NDST2	NA	NA	0.136957	0.834042	NA	NA
rs17741873	rs17741873	10	75653800	NDST2	NA	NA	0.18109	0.767333	NA	NA
rs201626017	NA	10	75028442	NDST2	NA	NA	0.136957	0.834042	NA	NA
rs2254266	rs2254266	10	75601688	NDST2	NA	NA	0.160463	0.589888	NA	NA
rs2271904	rs2271904	10	74894375	NDST2	NA	NA	0.197111	0.586642	NA	NA
rs2488089	rs2488089	10	76498150	NDST2	-0.186064	0.845298	NA	NA	NA	NA
rs2675677	rs2675677	10	75648249	NDST2	NA	NA	-0.149755	0.807656	NA	NA
rs36152134	rs36152134	10	74896664	NDST2	NA	NA	0.197111	0.586642	NA	NA
rs3849969	rs3849969	10	75525999	NDST2	NA	NA	-0.157649	0.57412	NA	NA
rs4414157	rs4414157	10	75808313	NDST2	-0.3249	0.737075	NA	NA	NA	NA
rs4746143	rs4746143	10	75477298	NDST2	NA	NA	-0.138418	0.732254	NA	NA
rs6480692	rs6480692	10	75056863	NDST2	NA	NA	0.136957	0.834042	NA	NA
rs7902395	rs7902395	10	75743526	NDST2	-0.186665	0.876415	NA	NA	NA	NA
rs7915765	rs7915765	10	75016852	NDST2	NA	NA	0.136957	0.834042	NA	NA
JHU_10.101328609	rs114207776	10	101328610	NDUFB8	-0.151186	0.872386	NA	NA	NA	NA
JHU_10.101694480	NA	10	101694481	NDUFB8	-0.160549	0.485737	NA	NA	NA	NA
JHU_10.101713575	rs12415350	10	101713576	NDUFB8	-0.145188	0.59692	NA	NA	NA	NA
JHU_10.101871057	NA	10	101871058	NDUFB8	NA	NA	0.0787066	0.877351	NA	NA
JHU_10.101996265	rs7905607	10	101996266	NDUFB8	NA	NA	-0.123848	0.793691	NA	NA
JHU_10.102041502	rs113761678	10	102041503	NDUFB8	NA	NA	0.119857	0.813491	NA	NA
JHU_10.102137857	rs78221741	10	102137858	NDUFB8	0.101869	0.874418	NA	NA	NA	NA
JHU_10.102872356	rs11812124	10	102872357	NDUFB8	NA	NA	0.16434	0.805301	NA	NA
kgp3576782	rs3750710	10	102027365	NDUFB8	NA	NA	0.113679	0.795715	NA	NA
rs1080358	rs1080358	10	102917917	NDUFB8	NA	NA	0.0876931	0.857102	NA	NA
rs10883365	rs10883365	10	101287764	NDUFB8	0.118645	0.665715	0.108881	0.68275	NA	NA
rs10883429	rs10883429	10	101699304	NDUFB8	-0.145188	0.59692	NA	NA	NA	NA
rs10883452	rs10883452	10	101930940	NDUFB8	NA	NA	-0.115641	0.83216	NA	NA
rs11190226	rs11190226	10	101420285	NDUFB8	-0.160837	0.851149	NA	NA	NA	NA
rs11190456	rs11190456	10	102051763	NDUFB8	NA	NA	-0.117194	0.873393	NA	NA
rs11190710	rs11190710	10	102552765	NDUFB8	0.223203	0.837453	NA	NA	NA	NA
rs11190849	rs11190849	10	102904831	NDUFB8	NA	NA	0.0890476	0.877867	NA	NA
rs12251636	rs12251636	10	102205292	NDUFB8	-0.102365	0.82354	NA	NA	NA	NA
rs12762549	rs12762549	10	101620771	NDUFB8	NA	NA	0.0979119	0.826246	NA	NA
rs12782963	rs12782963	10	102048208	NDUFB8	NA	NA	-0.147299	0.777323	NA	NA
rs1393492	rs1393492	10	102127386	NDUFB8	-0.222511	0.725674	-0.168748	0.851491	NA	NA
rs17094148	rs17094148	10	101280279	NDUFB8	NA	NA	0.125387	0.850876	NA	NA
rs2256700	rs2256700	10	101633447	NDUFB8	NA	NA	0.102693	0.878834	NA	NA
rs33965491	rs33965491	10	102046380	NDUFB8	NA	NA	-0.138682	0.750323	NA	NA
rs4409764	rs4409764	10	101284237	NDUFB8	0.115402	0.688994	0.090823	0.817844	NA	NA
rs4919365	rs4919365	10	101366643	NDUFB8	NA	NA	-0.101897	0.873229	NA	NA
rs4919530	rs4919530	10	102915753	NDUFB8	NA	NA	0.0894709	0.858841	NA	NA
rs61397346	rs61397346	10	102792200	NDUFB8	-0.110001	0.869208	NA	NA	NA	NA
rs6584356	rs6584356	10	102050242	NDUFB8	NA	NA	-0.147299	0.777323	NA	NA
rs7073610	rs7073610	10	102006625	NDUFB8	NA	NA	-0.127973	0.823848	NA	NA
rs78817000	NA	10	102623021	NDUFB8	-0.188498	0.831088	-0.156486	0.874658	NA	NA
rs7899176	rs7899176	10	101289123	NDUFB8	0.0805114	0.875372	NA	NA	NA	NA
rs7913750	rs7913750	10	101318875	NDUFB8	NA	NA	-0.0987412	0.879154	NA	NA
rs7921215	rs7921215	10	101821969	NDUFB8	NA	NA	-0.102205	0.86349	NA	NA
rs8187706	rs8187706	10	101610455	NDUFB8	-0.116833	0.853879	NA	NA	NA	NA
rs884144	rs884144	10	101293856	NDUFB8	0.148403	0.880075	NA	NA	NA	NA
JHU_10.20119930	rs62200304	10	20119931	NEBL	NA	NA	1.21089	0.86056	NA	NA
JHU_10.20139533	rs10827890	10	20139534	NEBL	-0.651399	0.870467	NA	NA	NA	NA
JHU_10.20298408	rs16919676	10	20298409	NEBL	NA	NA	-1.26646	0.836784	NA	NA
JHU_10.20505045	NA	10	20505046	NEBL	NA	NA	-0.99082	0.845477	NA	NA
JHU_10.20545389	rs375858850	10	20545390	NEBL	NA	NA	-0.753909	0.780777	NA	NA
JHU_10.20869556	rs7097612	10	20869557	NEBL	NA	NA	0.673062	0.857102	NA	NA
JHU_10.20912314	rs72793364	10	20912315	NEBL	NA	NA	-0.615824	0.826246	NA	NA
JHU_10.21306111	rs7079324	10	21306112	NEBL	0.907493	0.559958	0.747109	0.761194	NA	NA
JHU_10.21476418	rs144497061	10	21476419	NEBL	NA	NA	1.85501	0.436698	NA	NA
JHU_10.21860751	rs115709303	10	21860752	NEBL	NA	NA	1.22608	0.863432	NA	NA
kgp10116970	rs7913231	10	21072601	NEBL	NA	NA	-0.688814	0.80506	NA	NA
rs1041551	rs1041551	10	20588380	NEBL	NA	NA	-0.641071	0.830254	NA	NA
rs10764173	rs10764173	10	20155259	NEBL	NA	NA	0.634093	0.871716	NA	NA
rs10764184	rs10764184	10	20305941	NEBL	NA	NA	0.633076	0.820642	NA	NA
rs10764310	rs10764310	10	21499877	NEBL	-0.898596	0.570032	-1.12137	0.113215	NA	NA
rs10827940	rs10827940	10	20349877	NEBL	NA	NA	0.70554	0.878613	NA	NA
rs10828212	rs10828212	10	21506018	NEBL	-0.683877	0.874222	-1.09954	0.402713	NA	NA
rs10828283	rs10828283	10	22287419	NEBL	NA	NA	-1.06523	0.699383	NA	NA
rs11011552	rs11011552	10	20090084	NEBL	-1.20276	0.831372	NA	NA	NA	NA
rs11011697	rs11011697	10	20242936	NEBL	NA	NA	-0.723668	0.857977	NA	NA
rs11011877	rs11011877	10	20505183	NEBL	NA	NA	-0.961272	0.851582	NA	NA
rs11012168	rs11012168	10	20863050	NEBL	0.898995	0.843465	NA	NA	NA	NA
rs11012199	rs11012199	10	20909204	NEBL	0.853733	0.865404	NA	NA	NA	NA
rs111759948	rs111759948	10	20359151	NEBL	NA	NA	-1.5989	0.772745	NA	NA
rs11995	rs11995	10	21070693	NEBL	NA	NA	-0.631144	0.852889	NA	NA
rs12252861	rs12252861	10	22424827	NEBL	NA	NA	-0.846915	0.811004	NA	NA
rs12259657	rs12259657	10	21093447	NEBL	NA	NA	0.710348	0.866059	NA	NA
rs12355783	rs12355783	10	20863245	NEBL	0.898995	0.843465	NA	NA	NA	NA
rs12762419	rs12762419	10	21530561	NEBL	NA	NA	-0.799847	0.738017	NA	NA
rs12779437	rs12779437	10	20170037	NEBL	NA	NA	0.66848	0.866772	NA	NA
rs12783379	rs12783379	10	20506326	NEBL	NA	NA	-0.691627	0.830478	NA	NA
rs17679459	rs17679459	10	20177944	NEBL	-1.69943	0.797888	-1.44325	0.862127	NA	NA
rs17685390	rs17685390	10	20198442	NEBL	-1.56636	0.804563	-1.63241	0.761901	NA	NA
rs1925534	rs1925534	10	20921891	NEBL	1.00529	0.821896	NA	NA	NA	NA
rs199816404	rs199816404	10	20450382	NEBL	NA	NA	0.971228	0.802881	NA	NA
rs2065456	rs2065456	10	20538884	NEBL	NA	NA	-0.780948	0.734007	NA	NA
rs2296613	rs2296613	10	21074455	NEBL	NA	NA	1.30848	0.539898	NA	NA
rs2461926	rs2461926	10	20419531	NEBL	NA	NA	0.58587	0.877162	NA	NA
rs2461941	rs2461941	10	20405138	NEBL	NA	NA	-1.01724	0.717156	NA	NA
rs2496621	rs2496621	10	20822253	NEBL	NA	NA	0.815682	0.847815	NA	NA
rs2884678	rs2884678	10	20606945	NEBL	0.588123	0.88031	NA	NA	NA	NA
rs3011642	rs3011642	10	22394843	NEBL	NA	NA	0.831466	0.670124	NA	NA
rs5023554	rs5023554	10	20765666	NEBL	NA	NA	-1.0926	0.841882	NA	NA
rs59891615	rs59891615	10	20076116	NEBL	-1.24971	0.863713	NA	NA	NA	NA
rs6482112	rs6482112	10	20612660	NEBL	0.640591	0.875776	0.651959	0.866858	NA	NA
rs6482121	rs6482121	10	20740273	NEBL	NA	NA	-1.0926	0.841882	NA	NA
rs663661	rs663661	10	21314583	NEBL	NA	NA	-0.884189	0.762706	NA	NA
rs67626393	rs67626393	10	22046544	NEBL	NA	NA	1.0427	0.863855	NA	NA
rs7080901	rs7080901	10	20144397	NEBL	-1.29546	0.796254	-1.36355	0.740688	NA	NA
rs7085330	rs7085330	10	21548595	NEBL	NA	NA	-0.616539	0.851431	NA	NA
rs7087684	rs7087684	10	20171770	NEBL	NA	NA	0.655877	0.84617	NA	NA
rs7090954	rs7090954	10	21544231	NEBL	NA	NA	0.785103	0.720968	NA	NA
rs7092555	rs7092555	10	21532085	NEBL	NA	NA	0.661798	0.856161	NA	NA
rs716829	rs716829	10	20267705	NEBL	NA	NA	0.969297	0.829174	NA	NA
rs73607547	rs73607547	10	21192749	NEBL	NA	NA	-0.617201	0.864547	NA	NA
rs74123533	rs74123533	10	21176142	NEBL	NA	NA	-1.0122	0.853849	NA	NA
rs75809043	rs75809043	10	20449546	NEBL	1.20204	0.86322	1.59578	0.653146	NA	NA
rs76602565	rs76602565	10	20469151	NEBL	NA	NA	-1.45469	0.621977	NA	NA
rs788965	rs788965	10	21181703	NEBL	NA	NA	0.942807	0.86132	NA	NA
rs788970	rs788970	10	21185661	NEBL	0.682194	0.860619	0.87128	0.691766	NA	NA
rs788991	rs788991	10	21151088	NEBL	NA	NA	-0.732512	0.856179	NA	NA
rs7894464	rs7894464	10	20616998	NEBL	NA	NA	-0.920858	0.856043	NA	NA
rs7900249	rs7900249	10	20136359	NEBL	NA	NA	-0.737184	0.875141	NA	NA
rs7900457	rs7900457	10	20275034	NEBL	NA	NA	-0.81528	0.825635	NA	NA
rs7906875	rs7906875	10	21191834	NEBL	NA	NA	-0.865436	0.700111	NA	NA
rs7920683	rs7920683	10	20389236	NEBL	0.656819	0.819039	0.882632	0.46107	NA	NA
rs7923280	rs7923280	10	20280612	NEBL	NA	NA	-0.918334	0.842162	NA	NA
rs79806086	rs79806086	10	22454665	NEBL	-0.943768	0.782587	NA	NA	NA	NA
rs966569	rs966569	10	20568507	NEBL	-1.03558	0.840864	NA	NA	NA	NA
JHU_10.4528489	rs880860	10	4528490	NET1	-0.374566	0.847435	NA	NA	NA	NA
JHU_10.4534368	rs7917711	10	4534369	NET1	0.351672	0.52104	NA	NA	NA	NA
JHU_10.4545238	rs11252567	10	4545239	NET1	-0.28527	0.804158	NA	NA	NA	NA
JHU_10.4960236	rs114350046	10	4960237	NET1	NA	NA	-0.472167	0.87489	NA	NA
JHU_10.5064515	NA	10	5064516	NET1	-0.270681	0.795644	NA	NA	NA	NA
JHU_10.5092235	rs5016523	10	5092236	NET1	NA	NA	-0.391404	0.751146	NA	NA
JHU_10.5123909	rs76931847	10	5123910	NET1	-0.252771	0.796294	NA	NA	NA	NA
JHU_10.5226026	rs76859100	10	5226027	NET1	-0.287581	0.869941	-0.345561	0.868105	NA	NA
JHU_10.5228701	rs116806574	10	5228702	NET1	NA	NA	0.559226	0.700213	NA	NA
JHU_10.5329780	rs114536606	10	5329781	NET1	NA	NA	0.54548	0.849872	NA	NA
JHU_10.5353208	rs7904154	10	5353209	NET1	-0.195024	0.86706	NA	NA	NA	NA
JHU_10.5359756	rs74114355	10	5359757	NET1	0.359085	0.854835	NA	NA	NA	NA
JHU_10.5379581	rs149401748	10	5379582	NET1	NA	NA	0.567746	0.811581	NA	NA
JHU_10.5713217	rs4378297	10	5713218	NET1	0.225938	0.852733	NA	NA	NA	NA
JHU_10.5713226	rs2386631	10	5713227	NET1	0.225938	0.852733	NA	NA	NA	NA
JHU_10.6159497	NA	10	6159498	NET1	0.231409	0.878216	NA	NA	NA	NA
JHU_10.6201686	rs112183050	10	6201687	NET1	0.340655	0.7441	NA	NA	NA	NA
JHU_10.6222045	NA	10	6222046	NET1	NA	NA	0.42833	0.873465	NA	NA
JHU_10.6228978	rs634507	10	6228979	NET1	-0.253521	0.849802	NA	NA	NA	NA
JHU_10.6252294	NA	10	6252295	NET1	NA	NA	0.584087	0.737292	NA	NA
JHU_10.6257418	NA	10	6257419	NET1	-0.2509	0.838896	NA	NA	NA	NA
JHU_10.6298050	rs73617629	10	6298051	NET1	-0.270161	0.870305	NA	NA	NA	NA
rs10508301	rs10508301	10	6295548	NET1	0.380389	0.755231	NA	NA	NA	NA
rs10795187	rs10795187	10	4609790	NET1	0.28875	0.857729	NA	NA	NA	NA
rs10795224	NA	10	5064156	NET1	-0.297939	0.874217	NA	NA	NA	NA
rs10795936	rs10795936	10	6288042	NET1	-0.261762	0.736238	NA	NA	NA	NA
rs10795990	rs10795990	10	6366177	NET1	-0.295507	0.663	NA	NA	NA	NA
rs10904290	rs10904290	10	4616862	NET1	0.354908	0.615191	NA	NA	NA	NA
rs10904445	rs10904445	10	5275762	NET1	-0.584543	0.472311	NA	NA	NA	NA
rs10905599	rs10905599	10	6041923	NET1	0.298614	0.838041	0.400987	0.768308	NA	NA
rs11252619	rs11252619	10	4648974	NET1	0.224051	0.867517	NA	NA	NA	NA
rs11252622	NA	10	4650036	NET1	-0.348265	0.858235	NA	NA	NA	NA
rs11252934	rs11252934	10	5134416	NET1	0.19285	0.872373	NA	NA	NA	NA
rs11258317	rs11258317	10	6407737	NET1	-0.33778	0.772975	NA	NA	NA	NA
rs11258500	rs11258500	10	6442854	NET1	NA	NA	-0.411091	0.857457	NA	NA
rs116638011	rs116638011	10	5629962	NET1	-0.466191	0.873311	NA	NA	NA	NA
rs11818810	rs11818810	10	5136041	NET1	-0.297007	0.880606	-0.462747	0.755698	NA	NA
rs11819125	rs11819125	10	5637942	NET1	0.253114	0.781626	NA	NA	NA	NA
rs12098712	rs12098712	10	5611911	NET1	NA	NA	0.3733	0.877136	NA	NA
rs12529	rs12529	10	5136651	NET1	NA	NA	0.26671	0.796807	NA	NA
rs12763729	rs12763729	10	6427952	NET1	-0.298364	0.647374	NA	NA	NA	NA
rs12765186	rs12765186	10	5982280	NET1	NA	NA	-0.2852	0.8752	NA	NA
rs12775823	rs12775823	10	4647269	NET1	-0.196462	0.881328	NA	NA	NA	NA
rs1344354	rs1344354	10	5339074	NET1	-0.249956	0.749278	NA	NA	NA	NA
rs1498274	rs1498274	10	4628616	NET1	0.20776	0.833288	0.268773	0.783588	NA	NA
rs17322780	rs17322780	10	6042472	NET1	-0.36594	0.873623	NA	NA	NA	NA
rs2028690	rs2028690	10	4619601	NET1	-0.34258	0.51228	-0.351109	0.705521	NA	NA
rs2096421	NA	10	5097405	NET1	NA	NA	-0.391404	0.751146	NA	NA
rs2229135	rs2229135	10	5995052	NET1	NA	NA	0.449355	0.805581	NA	NA
rs2387399	rs2387399	10	6403262	NET1	-0.369502	0.710748	NA	NA	NA	NA
rs2516614	rs2516614	10	6251252	NET1	NA	NA	-0.321333	0.790411	NA	NA
rs2516618	rs2516618	10	6253983	NET1	NA	NA	-0.390293	0.415431	NA	NA
rs2801883	rs2801883	10	5139003	NET1	NA	NA	0.287932	0.748137	NA	NA
rs313500	rs313500	10	4612690	NET1	-0.27277	0.787379	-0.317203	0.795543	NA	NA
rs313503	rs313503	10	4615194	NET1	-0.30994	0.809049	-0.31414	0.873545	NA	NA
rs35995560	rs35995560	10	6264443	NET1	NA	NA	0.375907	0.866245	NA	NA
rs3763676	rs3763676	10	5136499	NET1	0.182284	0.878216	NA	NA	NA	NA
rs381443	rs381443	10	4621751	NET1	-0.30994	0.809049	-0.31414	0.873545	NA	NA
rs386948	rs386948	10	4696614	NET1	NA	NA	-0.457518	0.853983	NA	NA
rs41291281	rs41291281	10	6271036	NET1	-0.225638	0.872588	NA	NA	NA	NA
rs449723	rs449723	10	4625217	NET1	-0.30994	0.809049	-0.31414	0.873545	NA	NA
rs4500389	rs4500389	10	4942736	NET1	NA	NA	-0.374901	0.846182	NA	NA
rs4551658	rs4551658	10	4538492	NET1	-0.295504	0.779901	NA	NA	NA	NA
rs4750246	rs4750246	10	6342654	NET1	0.244368	0.78167	NA	NA	NA	NA
rs4881400	rs4881400	10	5144037	NET1	NA	NA	0.305495	0.8761	NA	NA
rs4881433	rs4881433	10	5368972	NET1	0.44177	0.868407	NA	NA	NA	NA
rs590467	NA	10	6476735	NET1	-0.490181	0.513831	-0.386606	0.865759	NA	NA
rs60920562	rs60920562	10	6286782	NET1	NA	NA	0.517806	0.850125	NA	NA
rs616159	rs616159	10	6218102	NET1	NA	NA	-0.468476	0.823342	NA	NA
rs618982	rs618982	10	6230178	NET1	-0.25282	0.786757	NA	NA	NA	NA
rs631968	rs631968	10	6475296	NET1	0.231698	0.805272	NA	NA	NA	NA
rs652318	rs652318	10	6208465	NET1	0.404887	0.798494	NA	NA	NA	NA
rs66646458	rs66646458	10	5634645	NET1	0.278935	0.821297	NA	NA	NA	NA
rs666595	rs666595	10	6228226	NET1	NA	NA	0.242702	0.852292	NA	NA
rs688391	rs688391	10	6489652	NET1	NA	NA	0.269098	0.853109	NA	NA
rs7094936	rs7094936	10	6294533	NET1	-0.32028	0.456381	-0.339764	0.622063	NA	NA
rs73603536	rs73603536	10	5231295	NET1	NA	NA	0.48748	0.758896	NA	NA
rs73604750	rs73604750	10	5549663	NET1	0.334055	0.882429	NA	NA	NA	NA
rs744254	rs744254	10	6392848	NET1	-0.30289	0.812786	NA	NA	NA	NA
rs756567	rs756567	10	6255931	NET1	NA	NA	0.308236	0.802967	NA	NA
rs75844517	rs75844517	10	5751064	NET1	0.498991	0.805833	NA	NA	NA	NA
rs76760608	rs76760608	10	4761529	NET1	NA	NA	0.632038	0.713942	NA	NA
rs7894961	rs7894961	10	5356862	NET1	-0.208266	0.841901	NA	NA	NA	NA
rs7896729	rs7896729	10	5354677	NET1	-0.195024	0.86706	NA	NA	NA	NA
rs7906894	rs7906894	10	5326846	NET1	0.27529	0.840855	NA	NA	NA	NA
rs7907488	rs7907488	10	4544612	NET1	-0.250513	0.765794	NA	NA	NA	NA
rs7916509	rs7916509	10	6286586	NET1	-0.238459	0.812505	NA	NA	NA	NA
rs7916878	rs7916878	10	6151327	NET1	0.231409	0.878216	NA	NA	NA	NA
rs7920084	rs7920084	10	6312756	NET1	0.363567	0.662357	NA	NA	NA	NA
rs7921327	rs7921327	10	5159453	NET1	-0.193953	0.871167	NA	NA	NA	NA
JHU_10.105120390	rs113447331	10	105120391	NEURL1	NA	NA	-0.736408	0.857102	NA	NA
JHU_10.105242756	NA	10	105242757	NEURL1	NA	NA	-0.940413	0.863855	NA	NA
JHU_10.105654468	rs997907	10	105654469	NEURL1	-0.543088	0.870088	NA	NA	NA	NA
JHU_10.105668171	rs7920217	10	105668172	NEURL1	-0.621605	0.850032	NA	NA	NA	NA
kgp21623870	rs45609734	10	106028796	NEURL1	NA	NA	-0.619818	0.867719	NA	NA
rs10466138	rs10466138	10	105518179	NEURL1	-0.677975	0.828867	NA	NA	NA	NA
rs10786705	rs10786705	10	104477705	NEURL1	NA	NA	0.707642	0.84078	NA	NA
rs11191865	rs11191865	10	105672842	NEURL1	-0.621605	0.850032	NA	NA	NA	NA
rs1163087	rs1163087	10	105043289	NEURL1	NA	NA	-0.861607	0.808568	NA	NA
rs12263371	rs12263371	10	105256152	NEURL1	NA	NA	0.92837	0.836303	NA	NA
rs12267156	rs12267156	10	106029338	NEURL1	NA	NA	-0.619818	0.867719	NA	NA
rs17116751	rs17116751	10	106026540	NEURL1	NA	NA	-0.619818	0.867719	NA	NA
rs17116770	rs17116770	10	106028729	NEURL1	NA	NA	-0.619818	0.867719	NA	NA
rs2067832	rs2067832	10	105643134	NEURL1	-0.621605	0.850032	NA	NA	NA	NA
rs2183164	rs2183164	10	106349202	NEURL1	NA	NA	0.564158	0.862332	NA	NA
rs4387287	NA	10	105677897	NEURL1	-0.735816	0.795347	NA	NA	NA	NA
rs45584731	rs45584731	10	106028809	NEURL1	NA	NA	-0.619818	0.867719	NA	NA
rs7088470	rs7088470	10	104434194	NEURL1	NA	NA	1.27691	0.655293	NA	NA
rs7589	rs7589	10	106027165	NEURL1	NA	NA	-0.619818	0.867719	NA	NA
rs9419958	rs9419958	10	105675946	NEURL1	-0.701984	0.667965	NA	NA	NA	NA
rs9420907	rs9420907	10	105676465	NEURL1	-0.725997	0.681195	NA	NA	NA	NA
rs975145	rs975145	10	106285308	NEURL1	0.665252	0.821579	NA	NA	NA	NA
rs1049455	rs1049455	10	103920475	NFKB2	NA	NA	-0.135933	0.873161	NA	NA
rs10748815	rs10748815	10	103690669	NFKB2	-0.173035	0.830661	NA	NA	NA	NA
rs10786701	rs10786701	10	104412308	NFKB2	NA	NA	-0.24665	0.833634	NA	NA
rs10883759	rs10883759	10	104412049	NFKB2	0.189488	0.858592	NA	NA	NA	NA
rs11191293	rs11191293	10	104221539	NFKB2	NA	NA	0.200418	0.826246	NA	NA
rs7923415	rs7923415	10	104418656	NFKB2	NA	NA	-0.143861	0.878679	NA	NA
JHU_10.115546729	rs9732099	10	115546730	NHLRC2	NA	NA	-0.122242	0.672676	NA	NA
JHU_10.115803612	NA	10	115803613	NHLRC2	0.180214	0.862983	NA	NA	NA	NA
JHU_10.116142349	rs11196719	10	116142350	NHLRC2	0.165771	0.85602	NA	NA	NA	NA
JHU_10.116144165	rs112039988	10	116144166	NHLRC2	NA	NA	-0.206977	0.703517	NA	NA
JHU_10.116373184	rs115787736	10	116373185	NHLRC2	NA	NA	0.16121	0.863855	NA	NA
JHU_10.116587574	NA	10	116587575	NHLRC2	NA	NA	0.135693	0.855781	NA	NA
JHU_10.116618340	NA	10	116618341	NHLRC2	NA	NA	0.135693	0.855781	NA	NA
rs1005968	rs1005968	10	116463434	NHLRC2	-0.121491	0.783838	NA	NA	NA	NA
rs1065209	rs1065209	10	115543045	NHLRC2	-0.192854	0.634048	NA	NA	NA	NA
rs10787479	rs10787479	10	114924428	NHLRC2	-0.0764313	0.873318	NA	NA	NA	NA
rs10787540	rs10787540	10	116364424	NHLRC2	NA	NA	0.0936695	0.780042	NA	NA
rs11196229	rs11196229	10	114866172	NHLRC2	-0.193032	0.858686	NA	NA	NA	NA
rs11196583	rs11196583	10	115765269	NHLRC2	-0.0847052	0.867517	NA	NA	NA	NA
rs11196682	rs11196682	10	116047921	NHLRC2	-0.129594	0.701553	NA	NA	NA	NA
rs114500179	rs114500179	10	116501286	NHLRC2	0.153499	0.87826	NA	NA	NA	NA
rs116459008	rs116459008	10	115396252	NHLRC2	NA	NA	0.125643	0.853926	NA	NA
rs12255372	rs12255372	10	114808902	NHLRC2	NA	NA	-0.0728889	0.879856	NA	NA
rs12259231	rs12259231	10	114840745	NHLRC2	-0.15345	0.707547	NA	NA	NA	NA
rs12767891	rs12767891	10	115748333	NHLRC2	-0.0933969	0.848329	NA	NA	NA	NA
rs12775876	rs12775876	10	115414911	NHLRC2	NA	NA	-0.140832	0.83757	NA	NA
rs1333689	rs1333689	10	116390475	NHLRC2	0.0822634	0.876877	NA	NA	NA	NA
rs1889446	rs1889446	10	116045577	NHLRC2	-0.142752	0.527368	NA	NA	NA	NA
rs2275799	rs2275799	10	115409840	NHLRC2	NA	NA	0.090675	0.804278	NA	NA
rs239867	rs239867	10	115686442	NHLRC2	NA	NA	-0.186565	0.825129	NA	NA
rs2419836	rs2419836	10	115326413	NHLRC2	NA	NA	0.0860753	0.842044	NA	NA
rs2475228	rs2475228	10	116252865	NHLRC2	NA	NA	0.103167	0.754778	NA	NA
rs2475230	rs2475230	10	116259930	NHLRC2	NA	NA	-0.0764448	0.859978	NA	NA
rs2497666	rs2497666	10	116365041	NHLRC2	NA	NA	-0.0882146	0.792616	NA	NA
rs28377563	rs28377563	10	114877065	NHLRC2	-0.123051	0.865404	NA	NA	NA	NA
rs34118174	rs34118174	10	116207642	NHLRC2	0.156229	0.821881	NA	NA	NA	NA
rs34542287	rs34542287	10	116207687	NHLRC2	0.149854	0.838341	NA	NA	NA	NA
rs35011184	rs35011184	10	114749734	NHLRC2	-0.208985	0.649037	NA	NA	NA	NA
rs3740530	rs3740530	10	115334124	NHLRC2	0.0795609	0.873854	NA	NA	NA	NA
rs3750821	rs3750821	10	116055417	NHLRC2	-0.0897027	0.880795	NA	NA	NA	NA
rs41292632	rs41292632	10	115529576	NHLRC2	-0.14363	0.789507	NA	NA	NA	NA
rs4918844	rs4918844	10	115319711	NHLRC2	0.0948262	0.862125	NA	NA	NA	NA
rs4918895	rs4918895	10	116043915	NHLRC2	-0.110302	0.788076	NA	NA	NA	NA
rs577996	NA	10	115131628	NHLRC2	NA	NA	-0.116446	0.878338	NA	NA
rs61867923	rs61867923	10	116398838	NHLRC2	NA	NA	-0.131831	0.772978	NA	NA
rs61875103	rs61875103	10	114721463	NHLRC2	-0.100875	0.864256	NA	NA	NA	NA
rs7071839	rs7071839	10	115565998	NHLRC2	NA	NA	-0.104977	0.66847	NA	NA
rs7086714	rs7086714	10	115336982	NHLRC2	0.188101	0.836891	NA	NA	NA	NA
rs7088233	rs7088233	10	115294705	NHLRC2	0.101317	0.827969	NA	NA	NA	NA
rs7091079	rs7091079	10	115520691	NHLRC2	-0.106282	0.865388	NA	NA	NA	NA
rs72826075	rs72826075	10	114750500	NHLRC2	-0.208985	0.649037	NA	NA	NA	NA
rs74157586	rs74157586	10	116075709	NHLRC2	-0.196404	0.747714	NA	NA	NA	NA
rs76574393	rs76574393	10	115753625	NHLRC2	NA	NA	-0.145442	0.770932	NA	NA
rs7895170	rs7895170	10	115587010	NHLRC2	NA	NA	-0.0962541	0.802922	NA	NA
rs7896339	rs7896339	10	116109501	NHLRC2	-0.117894	0.729428	NA	NA	NA	NA
rs7923349	rs7923349	10	115336367	NHLRC2	-0.0943394	0.841681	NA	NA	NA	NA
JHU_10.133607149	rs78780467	10	133607150	NKX6-2	1.14927	0.875725	NA	NA	NA	NA
JHU_10.133952554	rs12767494	10	133952555	NKX6-2	0.711384	0.839519	NA	NA	NA	NA
JHU_10.133954110	NA	10	133954111	NKX6-2	1.08014	0.678234	NA	NA	NA	NA
JHU_10.133985155	rs374155831	10	133985156	NKX6-2	NA	NA	0.882091	0.766169	NA	NA
JHU_10.133999843	NA	10	133999844	NKX6-2	NA	NA	1.03188	0.731888	NA	NA
JHU_10.134080440	rs115135437	10	134080441	NKX6-2	1.19932	0.879164	NA	NA	NA	NA
JHU_10.134086938	rs56189803	10	134086939	NKX6-2	1.24052	0.870282	NA	NA	NA	NA
JHU_10.134212223	rs114232067	10	134212224	NKX6-2	NA	NA	0.751155	0.880741	NA	NA
JHU_10.134233154	NA	10	134233155	NKX6-2	0.691363	0.826454	NA	NA	NA	NA
JHU_10.134316409	NA	10	134316410	NKX6-2	1.04971	0.850299	NA	NA	NA	NA
JHU_10.134727377	NA	10	134727378	NKX6-2	NA	NA	0.855088	0.536909	NA	NA
JHU_10.134823247	rs11817008	10	134823248	NKX6-2	NA	NA	-0.504385	0.870912	NA	NA
JHU_10.134864726	rs72856815	10	134864727	NKX6-2	1.155	0.82059	NA	NA	NA	NA
JHU_10.134875424	rs114141525	10	134875425	NKX6-2	NA	NA	1.10431	0.644794	NA	NA
JHU_10.134928162	rs201292011	10	134928163	NKX6-2	0.764164	0.811323	NA	NA	NA	NA
JHU_10.134948828	rs10857666	10	134948829	NKX6-2	0.705073	0.81432	NA	NA	NA	NA
JHU_10.135052097	rs4314980	10	135052098	NKX6-2	NA	NA	-0.655457	0.857102	NA	NA
JHU_10.135060537	rs111808789	10	135060538	NKX6-2	-0.995289	0.843059	NA	NA	NA	NA
JHU_10.135105990	NA	10	135105991	NKX6-2	0.700599	0.783976	NA	NA	NA	NA
exm867901	rs2275720	10	135082346	NKX6-2	NA	NA	-0.530793	0.877569	NA	NA
kgp1074564	rs915909	10	135347397	NKX6-2	NA	NA	-0.797598	0.862399	NA	NA
kgp2014060	NA	10	135113056	NKX6-2	NA	NA	1.06919	0.746066	NA	NA
kgp5418137	rs200292747	10	135340868	NKX6-2	NA	NA	-0.771209	0.867514	NA	NA
rs10466128	rs10466128	10	135271130	NKX6-2	NA	NA	0.549161	0.862345	NA	NA
rs10781565	rs10781565	10	134079092	NKX6-2	0.97176	0.872241	NA	NA	NA	NA
rs10781585	rs10781585	10	134553369	NKX6-2	NA	NA	-0.520104	0.8559	NA	NA
rs10857668	rs10857668	10	134948845	NKX6-2	0.705073	0.81432	NA	NA	NA	NA
rs10857712	rs10857712	10	135225666	NKX6-2	-0.659014	0.833288	NA	NA	NA	NA
rs10870228	rs10870228	10	134821422	NKX6-2	NA	NA	0.482249	0.851475	NA	NA
rs11101703	rs11101703	10	134876299	NKX6-2	NA	NA	0.630666	0.80672	NA	NA
rs11146107	rs11146107	10	134819925	NKX6-2	NA	NA	-0.537438	0.839398	NA	NA
rs11156481	rs11156481	10	133647554	NKX6-2	NA	NA	0.541655	0.844266	NA	NA
rs112865729	rs112865729	10	134542925	NKX6-2	NA	NA	0.821138	0.878065	NA	NA
rs114021840	rs114021840	10	134078825	NKX6-2	NA	NA	-0.795254	0.879688	NA	NA
rs115279758	rs115279758	10	135270410	NKX6-2	-0.806798	0.879055	NA	NA	NA	NA
rs11818345	rs11818345	10	134352620	NKX6-2	NA	NA	0.477194	0.866062	NA	NA
rs12263214	rs12263214	10	134252217	NKX6-2	0.737897	0.687644	NA	NA	NA	NA
rs12570012	rs12570012	10	134224772	NKX6-2	NA	NA	0.577247	0.746119	NA	NA
rs17882140	rs17882140	10	135195453	NKX6-2	1.07591	0.848684	NA	NA	NA	NA
rs188368220	NA	10	134819318	NKX6-2	NA	NA	0.552027	0.787812	NA	NA
rs2026781	rs2026781	10	133841039	NKX6-2	NA	NA	-0.621967	0.795388	NA	NA
rs2492643	rs2492643	10	134114295	NKX6-2	-1.12546	0.807121	NA	NA	NA	NA
rs2497647	rs2497647	10	134169646	NKX6-2	0.530112	0.849872	NA	NA	NA	NA
rs2998144	NA	10	135002837	NKX6-2	NA	NA	-1.00289	0.61409	NA	NA
rs34007410	rs34007410	10	134835120	NKX6-2	NA	NA	-0.512775	0.866935	NA	NA
rs3923857	rs3923857	10	134205355	NKX6-2	NA	NA	0.4867	0.86989	NA	NA
rs4242711	rs4242711	10	134729817	NKX6-2	0.71339	0.703809	NA	NA	NA	NA
rs4271313	rs4271313	10	134884595	NKX6-2	NA	NA	0.500331	0.844266	NA	NA
rs4469802	rs4469802	10	134309194	NKX6-2	0.837523	0.649602	NA	NA	NA	NA
rs4880221	rs4880221	10	134729792	NKX6-2	-0.933573	0.759225	NA	NA	NA	NA
rs4880435	rs4880435	10	134649329	NKX6-2	NA	NA	-0.629744	0.819174	NA	NA
rs4897779	rs4897779	10	133606145	NKX6-2	NA	NA	0.459975	0.865584	NA	NA
rs57287003	rs57287003	10	134316577	NKX6-2	0.94542	0.84385	NA	NA	NA	NA
rs61691278	rs61691278	10	133938752	NKX6-2	NA	NA	0.927538	0.782215	NA	NA
rs61860844	rs61860844	10	134617806	NKX6-2	NA	NA	0.626896	0.848825	NA	NA
rs61860849	rs61860849	10	134626471	NKX6-2	NA	NA	0.723135	0.780485	NA	NA
rs61861015	rs61861015	10	134866280	NKX6-2	NA	NA	0.591717	0.840091	NA	NA
rs6560669	rs6560669	10	133848760	NKX6-2	NA	NA	0.558488	0.832492	NA	NA
rs72868335	rs72868335	10	135270387	NKX6-2	0.575027	0.8762	NA	NA	NA	NA
rs761774	rs761774	10	134928139	NKX6-2	0.764164	0.811323	NA	NA	NA	NA
rs7899952	rs7899952	10	135268439	NKX6-2	-0.610306	0.85984	NA	NA	NA	NA
rs7922627	rs7922627	10	134142321	NKX6-2	0.512337	0.868189	NA	NA	NA	NA
rs7923021	rs7923021	10	134968464	NKX6-2	-0.803498	0.81747	NA	NA	NA	NA
rs9419026	rs9419026	10	135022872	NKX6-2	0.870641	0.833396	NA	NA	NA	NA
rs9419103	rs9419103	10	134915832	NKX6-2	1.25854	0.738355	NA	NA	NA	NA
rs9419338	rs9419338	10	133743166	NKX6-2	NA	NA	-0.561498	0.803139	NA	NA
JHU_10.14401514	rs682756	10	14401515	NMT2	NA	NA	-0.250169	0.862763	NA	NA
JHU_10.14412617	rs7900286	10	14412618	NMT2	NA	NA	0.357452	0.871502	NA	NA
JHU_10.14423375	rs7909035	10	14423376	NMT2	NA	NA	-0.509806	0.868288	NA	NA
JHU_10.14612269	NA	10	14612270	NMT2	-0.46258	0.845842	-0.673575	0.689504	NA	NA
JHU_10.14754616	rs80094649	10	14754617	NMT2	-0.305047	0.785732	-0.460218	0.446918	NA	NA
JHU_10.14832010	rs114327316	10	14832011	NMT2	NA	NA	0.394756	0.878032	NA	NA
JHU_10.15139291	NA	10	15139292	NMT2	NA	NA	-0.369001	0.823485	NA	NA
JHU_10.15304423	rs74123117	10	15304424	NMT2	-0.464958	0.872957	NA	NA	NA	NA
JHU_10.15335554	rs199639639	10	15335555	NMT2	0.388836	0.788369	NA	NA	NA	NA
JHU_10.15471080	rs113944330	10	15471081	NMT2	NA	NA	0.291395	0.86349	NA	NA
JHU_10.15502953	rs932777	10	15502954	NMT2	NA	NA	0.456468	0.737504	NA	NA
JHU_10.15530415	rs77037210	10	15530416	NMT2	NA	NA	-0.712035	0.585168	NA	NA
JHU_10.15713949	rs115785884	10	15713950	NMT2	0.431768	0.86565	NA	NA	NA	NA
JHU_10.15714233	rs12249479	10	15714234	NMT2	NA	NA	-0.534396	0.830933	NA	NA
JHU_10.15784075	rs2353948	10	15784076	NMT2	NA	NA	-0.450196	0.632702	NA	NA
JHU_10.15788245	rs4748201	10	15788246	NMT2	NA	NA	0.669042	0.349426	NA	NA
JHU_10.15818091	rs4396187	10	15818092	NMT2	NA	NA	0.436888	0.85348	NA	NA
JHU_10.15982627	rs55786155	10	15982628	NMT2	NA	NA	0.290762	0.833168	NA	NA
JHU_10.16130892	rs34101608	10	16130893	NMT2	NA	NA	-0.245561	0.871502	NA	NA
JHU_10.16145334	rs12360209	10	16145335	NMT2	NA	NA	-0.314095	0.827017	NA	NA
JHU_10.16195166	rs5003418	10	16195167	NMT2	NA	NA	-0.497144	0.833383	NA	NA
JHU_10.16196258	rs12357014	10	16196259	NMT2	NA	NA	-0.44888	0.844558	NA	NA
P1_M_061510_10_91_M	NA	10	15471401	NMT2	NA	NA	0.29912	0.857061	NA	NA
rs1002598	rs1002598	10	15427222	NMT2	0.236148	0.864798	NA	NA	NA	NA
rs1010242	rs1010242	10	15971235	NMT2	-0.511843	0.849476	NA	NA	NA	NA
rs10752361	rs10752361	10	15334033	NMT2	-0.248025	0.850862	NA	NA	NA	NA
rs10752369	rs10752369	10	15370478	NMT2	NA	NA	-0.405667	0.748122	NA	NA
rs10796165	rs10796165	10	14208588	NMT2	-0.211566	0.878861	NA	NA	NA	NA
rs10796175	rs10796175	10	14293525	NMT2	NA	NA	-0.348691	0.78989	NA	NA
rs10906682	rs10906682	10	14500774	NMT2	NA	NA	-0.315964	0.79936	NA	NA
rs10906837	rs10906837	10	15185541	NMT2	NA	NA	0.355761	0.861056	NA	NA
rs10906840	rs10906840	10	15190876	NMT2	-0.335816	0.729995	NA	NA	NA	NA
rs11253647	rs11253647	10	15829492	NMT2	NA	NA	0.27154	0.857826	NA	NA
rs11253684	rs11253684	10	15943346	NMT2	NA	NA	-0.535447	0.704317	NA	NA
rs11253779	rs11253779	10	16138489	NMT2	NA	NA	-0.288701	0.826792	NA	NA
rs11253817	rs11253817	10	16196815	NMT2	NA	NA	-0.44888	0.844558	NA	NA
rs11259210	rs11259210	10	14633723	NMT2	-0.281328	0.863947	NA	NA	NA	NA
rs11259322	rs11259322	10	14807536	NMT2	0.372839	0.699379	0.44951	0.644293	NA	NA
rs11259526	rs11259526	10	15205742	NMT2	NA	NA	-0.26289	0.817844	NA	NA
rs11259677	rs11259677	10	15498463	NMT2	NA	NA	0.300695	0.848539	NA	NA
rs114255276	rs114255276	10	14825449	NMT2	NA	NA	0.402557	0.846182	NA	NA
rs115364539	rs115364539	10	14244165	NMT2	NA	NA	0.458683	0.852008	NA	NA
rs1218399	rs1218399	10	14284297	NMT2	NA	NA	0.265127	0.844558	NA	NA
rs1218400	rs1218400	10	14284219	NMT2	NA	NA	0.234341	0.879989	NA	NA
rs12218978	rs12218978	10	15895956	NMT2	NA	NA	0.292044	0.832399	NA	NA
rs12252909	rs12252909	10	14259037	NMT2	NA	NA	-0.322041	0.821484	NA	NA
rs12264781	rs12264781	10	15399911	NMT2	NA	NA	-0.414703	0.873465	NA	NA
rs17156239	rs17156239	10	15079699	NMT2	NA	NA	-0.358175	0.854324	NA	NA
rs1934935	rs1934935	10	15777408	NMT2	NA	NA	-0.345614	0.799739	NA	NA
rs2122935	rs2122935	10	15530353	NMT2	NA	NA	-0.712035	0.585168	NA	NA
rs2138931	rs2138931	10	15331817	NMT2	0.275058	0.881051	NA	NA	NA	NA
rs2352776	rs2352776	10	15370036	NMT2	0.318886	0.660459	0.404854	0.516077	NA	NA
rs56375835	rs56375835	10	15162977	NMT2	NA	NA	-0.381233	0.810607	NA	NA
rs6602730	rs6602730	10	14496451	NMT2	NA	NA	-0.363847	0.817626	NA	NA
rs6602832	rs6602832	10	15338612	NMT2	-0.252598	0.82961	NA	NA	NA	NA
rs677808	rs677808	10	14457060	NMT2	NA	NA	-0.530846	0.86517	NA	NA
rs682672	rs682672	10	14401582	NMT2	NA	NA	-0.250169	0.862763	NA	NA
rs7098374	rs7098374	10	16145787	NMT2	NA	NA	-0.314095	0.827017	NA	NA
rs72770518	rs72770518	10	14704252	NMT2	NA	NA	-0.520991	0.812792	NA	NA
rs72781824	rs72781824	10	15735617	NMT2	NA	NA	0.416207	0.659775	NA	NA
rs76128812	rs76128812	10	15505350	NMT2	NA	NA	-0.533727	0.85512	NA	NA
rs78036506	rs78036506	10	14496876	NMT2	NA	NA	0.46338	0.86554	NA	NA
rs78836173	rs78836173	10	16081676	NMT2	0.272406	0.853336	NA	NA	NA	NA
rs78960806	rs78960806	10	15295589	NMT2	NA	NA	0.322324	0.85173	NA	NA
rs7897176	rs7897176	10	14767687	NMT2	0.242672	0.832276	NA	NA	NA	NA
rs7899526	rs7899526	10	15412128	NMT2	NA	NA	0.434397	0.494748	NA	NA
rs79013576	rs79013576	10	14753983	NMT2	-0.305047	0.785732	-0.460218	0.446918	NA	NA
rs7902063	rs7902063	10	14276664	NMT2	NA	NA	-0.326462	0.840219	NA	NA
rs7902261	rs7902261	10	15117672	NMT2	NA	NA	-0.251942	0.877403	NA	NA
rs7905686	rs7905686	10	15797400	NMT2	NA	NA	-0.330147	0.787036	NA	NA
rs7905868	rs7905868	10	14488967	NMT2	NA	NA	-0.349676	0.834703	NA	NA
rs7915123	rs7915123	10	15908548	NMT2	NA	NA	0.336721	0.878554	NA	NA
rs79617829	rs79617829	10	16034887	NMT2	0.572626	0.812133	NA	NA	NA	NA
rs927935	rs927935	10	14822491	NMT2	NA	NA	0.342019	0.823111	NA	NA
JHU_10.95128868	NA	10	95128869	NOC3L	NA	NA	-0.208306	0.861801	NA	NA
JHU_10.95702613	rs73326135	10	95702614	NOC3L	NA	NA	-0.250119	0.647755	NA	NA
JHU_10.95712514	rs73326148	10	95712515	NOC3L	-0.10803	0.869282	NA	NA	NA	NA
JHU_10.96280994	rs57843147	10	96280995	NOC3L	0.1217	0.811454	NA	NA	NA	NA
JHU_10.96689098	NA	10	96689099	NOC3L	0.139795	0.863585	NA	NA	NA	NA
rs10882406	rs10882406	10	95976932	NOC3L	-0.116269	0.838103	NA	NA	NA	NA
rs10882582	rs10882582	10	97085317	NOC3L	0.137937	0.762532	NA	NA	NA	NA
rs1223471	rs1223471	10	95683452	NOC3L	NA	NA	0.134604	0.770932	NA	NA
rs12249757	rs12249757	10	95993716	NOC3L	-0.113894	0.838103	NA	NA	NA	NA
rs12259382	rs12259382	10	96098493	NOC3L	-0.134062	0.865544	-0.135082	0.877173	NA	NA
rs12570765	rs12570765	10	95546941	NOC3L	0.162643	0.880751	NA	NA	NA	NA
rs1408820	rs1408820	10	96013824	NOC3L	-0.128566	0.821047	-0.142341	0.7819	NA	NA
rs1617402	rs1617402	10	95167741	NOC3L	NA	NA	-0.136794	0.848883	NA	NA
rs1853208	rs1853208	10	96663819	NOC3L	-0.12131	0.809231	NA	NA	NA	NA
rs1925245	rs1925245	10	95785262	NOC3L	NA	NA	-0.22487	0.789631	NA	NA
rs1926707	rs1926707	10	96500106	NOC3L	-0.110649	0.845334	NA	NA	NA	NA
rs1934953	rs1934953	10	96797470	NOC3L	-0.201384	0.673623	NA	NA	NA	NA
rs2275622	rs2275622	10	96827178	NOC3L	-0.207133	0.680127	NA	NA	NA	NA
rs2860975	rs2860975	10	96766934	NOC3L	-0.168398	0.778849	NA	NA	NA	NA
rs4388808	rs4388808	10	96536056	NOC3L	-0.132334	0.880853	NA	NA	NA	NA
rs56010727	rs56010727	10	97061959	NOC3L	-0.118846	0.791122	NA	NA	NA	NA
rs57550068	rs57550068	10	96094413	NOC3L	0.210188	0.873039	NA	NA	NA	NA
rs57743990	rs57743990	10	97063375	NOC3L	-0.0923927	0.874704	NA	NA	NA	NA
rs6583988	rs6583988	10	97040326	NOC3L	NA	NA	0.101529	0.870537	NA	NA
rs701881	rs701881	10	95217064	NOC3L	-0.109136	0.827823	NA	NA	NA	NA
rs7098612	rs7098612	10	95567651	NOC3L	NA	NA	0.189002	0.851764	NA	NA
rs7099702	rs7099702	10	97052294	NOC3L	0.121361	0.877365	NA	NA	NA	NA
rs7101278	rs7101278	10	97020612	NOC3L	-0.097357	0.849133	NA	NA	NA	NA
rs73319696	rs73319696	10	95165402	NOC3L	NA	NA	-0.132357	0.870094	NA	NA
rs74326536	rs74326536	10	95817049	NOC3L	0.152708	0.801231	NA	NA	NA	NA
rs74727814	rs74727814	10	95240034	NOC3L	NA	NA	0.268237	0.775544	NA	NA
rs7893412	rs7893412	10	95305939	NOC3L	-0.131104	0.842696	NA	NA	NA	NA
rs7916649	rs7916649	10	96534584	NOC3L	-0.112771	0.842867	NA	NA	NA	NA
rs7921287	rs7921287	10	97043321	NOC3L	0.0954992	0.882413	NA	NA	NA	NA
JHU_10.71231939	rs59629007	10	71231940	NODAL	NA	NA	-0.695833	0.741667	NA	NA
JHU_10.71234290	rs75721814	10	71234291	NODAL	NA	NA	-0.686939	0.785066	NA	NA
JHU_10.71234308	rs76275193	10	71234309	NODAL	NA	NA	-0.686939	0.785066	NA	NA
JHU_10.71237901	rs12241773	10	71237902	NODAL	NA	NA	-0.686939	0.785066	NA	NA
JHU_10.71241838	NA	10	71241839	NODAL	NA	NA	-0.851036	0.777956	NA	NA
JHU_10.71656032	rs2395235	10	71656033	NODAL	-0.740957	0.854375	NA	NA	NA	NA
JHU_10.71662088	rs10999020	10	71662089	NODAL	0.649576	0.873476	0.640998	0.797893	NA	NA
JHU_10.72061472	rs10740337	10	72061473	NODAL	NA	NA	0.525584	0.809371	NA	NA
JHU_10.72496051	rs58429117	10	72496052	NODAL	NA	NA	-0.984031	0.876859	NA	NA
JHU_10.72503541	rs4746063	10	72503542	NODAL	NA	NA	0.573902	0.801317	NA	NA
JHU_10.73138537	rs115019253	10	73138538	NODAL	-1.16587	0.856575	NA	NA	NA	NA
JHU_10.73162512	rs4492735	10	73162513	NODAL	1.19477	0.839299	NA	NA	NA	NA
exm2249345	rs10762411	10	72710564	NODAL	-0.528274	0.838901	NA	NA	NA	NA
kgp9569101	rs12571623	10	72451777	NODAL	0.603301	0.878659	NA	NA	NA	NA
rs10450300	rs10450300	10	72145472	NODAL	-0.572016	0.8563	-0.555547	0.775483	NA	NA
rs10762322	rs10762322	10	71657489	NODAL	0.591499	0.863164	NA	NA	NA	NA
rs10823573	rs10823573	10	72324476	NODAL	-0.773631	0.762285	NA	NA	NA	NA
rs10823645	rs10823645	10	72715367	NODAL	-0.535944	0.866301	NA	NA	NA	NA
rs10823664	rs10823664	10	72789319	NODAL	NA	NA	0.43475	0.847289	NA	NA
rs1084004	rs1084004	10	73121945	NODAL	0.682419	0.837188	NA	NA	NA	NA
rs10998827	rs10998827	10	71238572	NODAL	NA	NA	-0.686939	0.785066	NA	NA
rs10998956	rs10998956	10	71525881	NODAL	-1.22751	0.751551	NA	NA	NA	NA
rs10999409	rs10999409	10	72332440	NODAL	-0.73118	0.861847	NA	NA	NA	NA
rs10999471	rs10999471	10	72441783	NODAL	NA	NA	-1.16827	0.844298	NA	NA
rs111940662	rs111940662	10	71886076	NODAL	0.95856	0.788267	NA	NA	NA	NA
rs112818116	rs112818116	10	71268994	NODAL	NA	NA	-0.887033	0.826675	NA	NA
rs115434278	rs115434278	10	71245535	NODAL	NA	NA	-0.602582	0.844677	NA	NA
rs11599200	rs11599200	10	72848345	NODAL	NA	NA	0.607313	0.792616	NA	NA
rs12146341	rs12146341	10	71606476	NODAL	-1.07946	0.83446	NA	NA	NA	NA
rs12244721	rs12244721	10	72960663	NODAL	NA	NA	0.655587	0.706453	NA	NA
rs12411657	rs12411657	10	71556310	NODAL	NA	NA	0.668231	0.839398	NA	NA
rs12766963	rs12766963	10	72996234	NODAL	1.59734	0.716784	NA	NA	NA	NA
rs1417208	rs1417208	10	73141020	NODAL	1.04247	0.634153	NA	NA	NA	NA
rs1477069	rs1477069	10	72445375	NODAL	1.13578	0.837002	-0.931274	0.841009	NA	NA
rs1556855	NA	10	72661082	NODAL	1.05258	0.849856	NA	NA	NA	NA
rs16928227	rs16928227	10	72746401	NODAL	-0.773153	0.854804	NA	NA	NA	NA
rs16928777	rs16928777	10	73158678	NODAL	1.36904	0.31043	NA	NA	NA	NA
rs177045	rs177045	10	71321279	NODAL	0.586599	0.837599	NA	NA	NA	NA
rs190925	rs190925	10	71320943	NODAL	0.56239	0.848535	NA	NA	NA	NA
rs2252321	NA	10	71529191	NODAL	-0.657281	0.748542	NA	NA	NA	NA
rs2275576	rs2275576	10	73061708	NODAL	-0.830189	0.797269	NA	NA	NA	NA
rs2279253	rs2279253	10	72191952	NODAL	-0.66899	0.811729	NA	NA	NA	NA
rs28622106	rs28622106	10	72702460	NODAL	-0.627741	0.861177	NA	NA	NA	NA
rs297046	rs297046	10	71312821	NODAL	0.727793	0.830944	NA	NA	NA	NA
rs3104049	rs3104049	10	71476425	NODAL	NA	NA	-0.61306	0.810607	NA	NA
rs373474205	rs373474205	10	72153882	NODAL	NA	NA	-0.490928	0.846719	NA	NA
rs3812706	rs3812706	10	72163698	NODAL	-0.775295	0.734313	NA	NA	NA	NA
rs3847353	rs3847353	10	71593537	NODAL	NA	NA	-0.536796	0.863744	NA	NA
rs4491141	rs4491141	10	73162237	NODAL	1.19477	0.839299	NA	NA	NA	NA
rs4529796	rs4529796	10	71319203	NODAL	-0.645944	0.805897	NA	NA	NA	NA
rs4579859	rs4579859	10	72776229	NODAL	0.818956	0.838286	NA	NA	NA	NA
rs4746965	rs4746965	10	71895746	NODAL	0.745323	0.853597	NA	NA	NA	NA
rs4747009	rs4747009	10	72114082	NODAL	-0.60533	0.840855	NA	NA	NA	NA
rs4747078	rs4747078	10	72456807	NODAL	1.27361	0.816986	NA	NA	NA	NA
rs4747150	rs4747150	10	73145792	NODAL	0.807852	0.840855	NA	NA	NA	NA
rs56388432	rs56388432	10	72730531	NODAL	NA	NA	-1.02552	0.73374	NA	NA
rs58539535	rs58539535	10	73054146	NODAL	1.12601	0.808535	NA	NA	NA	NA
rs60521839	rs60521839	10	73073343	NODAL	-1.09849	0.823938	NA	NA	NA	NA
rs7072552	rs7072552	10	72204961	NODAL	0.641978	0.87807	NA	NA	NA	NA
rs7078558	rs7078558	10	73136284	NODAL	-0.914004	0.725126	NA	NA	NA	NA
rs75631905	rs75631905	10	73197327	NODAL	-1.36472	0.769065	NA	NA	NA	NA
rs756322	rs756322	10	72744630	NODAL	0.670115	0.777634	NA	NA	NA	NA
rs77557728	rs77557728	10	71862838	NODAL	NA	NA	0.916612	0.844558	NA	NA
rs78265426	rs78265426	10	72483605	NODAL	NA	NA	0.87413	0.866935	NA	NA
rs7899511	rs7899511	10	73135743	NODAL	0.698911	0.790865	NA	NA	NA	NA
rs7901338	rs7901338	10	71850335	NODAL	NA	NA	-0.50296	0.841762	NA	NA
rs7903887	rs7903887	10	72145513	NODAL	0.595983	0.77171	NA	NA	NA	NA
rs827307	rs827307	10	72690055	NODAL	-0.591603	0.87328	NA	NA	NA	NA
rs946744	rs946744	10	72515802	NODAL	NA	NA	-0.527142	0.852292	NA	NA
JHU_10.102929452	NA	10	102929453	NOLC1	NA	NA	-0.059964	0.870787	NA	NA
rs10786627	rs10786627	10	102971968	NOLC1	NA	NA	-0.0599041	0.87698	NA	NA
rs45581936	rs45581936	10	104156028	NOLC1	NA	NA	-0.15594	0.740814	NA	NA
rs4917938	rs4917938	10	103082961	NOLC1	0.114876	0.7415	NA	NA	NA	NA
rs61869211	rs61869211	10	104449836	NOLC1	NA	NA	-0.125113	0.873828	NA	NA
rs749187	rs749187	10	103045660	NOLC1	0.100662	0.871802	NA	NA	NA	NA
JHU_10.102901910	rs376012595	10	102901911	NPM3	NA	NA	0.520544	0.794596	NA	NA
JHU_10.103227101	rs201810430	10	103227102	NPM3	-0.348235	0.860036	NA	NA	NA	NA
JHU_10.103336676	NA	10	103336677	NPM3	NA	NA	0.224843	0.875193	NA	NA
JHU_10.104143580	rs59791256	10	104143581	NPM3	-0.415799	0.711712	-0.278918	0.852008	NA	NA
JHU_10.104340965	rs112203807	10	104340966	NPM3	NA	NA	-0.303051	0.796365	NA	NA
rs10748799	rs10748799	10	102558494	NPM3	-0.323494	0.839477	NA	NA	NA	NA
rs10883580	rs10883580	10	102848834	NPM3	0.267671	0.844078	NA	NA	NA	NA
rs10883617	rs10883617	10	103113035	NPM3	-0.385595	0.834227	NA	NA	NA	NA
rs11190728	rs11190728	10	102617499	NPM3	-0.259374	0.87462	NA	NA	NA	NA
rs11190921	rs11190921	10	103073654	NPM3	0.363464	0.737246	NA	NA	NA	NA
rs113022218	rs113022218	10	102919832	NPM3	0.448033	0.840259	0.406864	0.79899	NA	NA
rs11596235	rs11596235	10	104391034	NPM3	0.417174	0.685667	NA	NA	NA	NA
rs11815409	rs11815409	10	103004618	NPM3	-0.503017	0.634153	NA	NA	NA	NA
rs12240981	rs12240981	10	102613596	NPM3	-0.294241	0.832657	NA	NA	NA	NA
rs12415670	rs12415670	10	102893840	NPM3	-0.574259	0.809382	-0.53801	0.725996	NA	NA
rs2296580	rs2296580	10	104241683	NPM3	0.51767	0.693163	NA	NA	NA	NA
rs45581936	rs45581936	10	104156028	NPM3	-0.561014	0.832314	-0.502629	0.791879	NA	NA
rs4917938	rs4917938	10	103082961	NPM3	0.34783	0.674726	NA	NA	NA	NA
rs4919494	rs4919494	10	102561297	NPM3	0.400807	0.841683	NA	NA	NA	NA
rs590945	rs590945	10	103067687	NPM3	-0.267324	0.877731	-0.267583	0.80672	NA	NA
rs61397346	rs61397346	10	102792200	NPM3	-0.313027	0.856083	NA	NA	NA	NA
rs6584417	rs6584417	10	102923364	NPM3	0.397546	0.86538	NA	NA	NA	NA
rs7475335	rs7475335	10	104343428	NPM3	0.371451	0.795594	NA	NA	NA	NA
rs78817000	NA	10	102623021	NPM3	0.511763	0.834227	NA	NA	NA	NA
rs7904252	rs7904252	10	104456725	NPM3	-0.304065	0.790153	NA	NA	NA	NA
rs7923415	rs7923415	10	104418656	NPM3	0.250869	0.881328	NA	NA	NA	NA
rs807036	rs807036	10	102825566	NPM3	0.32102	0.846152	NA	NA	NA	NA
rs9420839	rs9420839	10	103261414	NPM3	-0.348235	0.860036	NA	NA	NA	NA
JHU_10.64293573	rs10822016	10	64293574	NRBF2	NA	NA	0.084147	0.86132	NA	NA
JHU_10.64577688	rs7917418	10	64577689	NRBF2	NA	NA	-0.143968	0.860216	NA	NA
JHU_10.64596362	rs58636560	10	64596363	NRBF2	-0.108574	0.861252	NA	NA	NA	NA
JHU_10.64705387	rs10822094	10	64705388	NRBF2	NA	NA	-0.141282	0.714685	NA	NA
JHU_10.65564038	rs10995628	10	65564039	NRBF2	-0.169015	0.872809	NA	NA	NA	NA
JHU_10.65588016	rs10995648	10	65588017	NRBF2	-0.169015	0.872809	NA	NA	NA	NA
JHU_10.65851551	rs370004504	10	65851552	NRBF2	0.0938694	0.878709	NA	NA	NA	NA
rs10437345	rs10437345	10	65202946	NRBF2	-0.180274	0.860525	-0.210432	0.599731	NA	NA
rs10509170	rs10509170	10	64278634	NRBF2	NA	NA	0.146835	0.738526	NA	NA
rs10509183	rs10509183	10	64764881	NRBF2	-0.116811	0.867437	NA	NA	NA	NA
rs10509195	rs10509195	10	65523366	NRBF2	-0.129181	0.729162	NA	NA	NA	NA
rs1072120	rs1072120	10	65745544	NRBF2	-0.118408	0.876807	-0.100882	0.87265	NA	NA
rs10821962	rs10821962	10	63912835	NRBF2	-0.134792	0.863892	NA	NA	NA	NA
rs10822092	rs10822092	10	64704741	NRBF2	NA	NA	-0.110625	0.857819	NA	NA
rs10822204	rs10822204	10	65517009	NRBF2	NA	NA	-0.0982089	0.872233	NA	NA
rs10995192	rs10995192	10	64286975	NRBF2	NA	NA	0.110231	0.721976	NA	NA
rs10995815	rs10995815	10	65864979	NRBF2	NA	NA	-0.158032	0.830705	NA	NA
rs11818738	rs11818738	10	65364731	NRBF2	NA	NA	-0.167414	0.709864	NA	NA
rs12241544	rs12241544	10	65518790	NRBF2	0.122342	0.770049	NA	NA	NA	NA
rs12354946	rs12354946	10	65678851	NRBF2	NA	NA	-0.235213	0.671014	NA	NA
rs12773283	rs12773283	10	65058224	NRBF2	NA	NA	-0.105696	0.875193	NA	NA
rs1479469	rs1479469	10	65582942	NRBF2	NA	NA	-0.173177	0.74487	NA	NA
rs1546479	rs1546479	10	64701797	NRBF2	NA	NA	-0.142358	0.709974	NA	NA
rs16917312	rs16917312	10	64270701	NRBF2	NA	NA	0.122226	0.60167	NA	NA
rs16918762	rs16918762	10	65430816	NRBF2	NA	NA	-0.0976745	0.872247	NA	NA
rs1888968	rs1888968	10	64703368	NRBF2	NA	NA	-0.200925	0.177918	NA	NA
rs2252578	rs2252578	10	65702844	NRBF2	0.133072	0.882413	NA	NA	NA	NA
rs2578022	rs2578022	10	65845866	NRBF2	-0.122842	0.853647	NA	NA	NA	NA
rs2664317	rs2664317	10	64762369	NRBF2	NA	NA	-0.119656	0.632433	NA	NA
rs35482056	rs35482056	10	63893615	NRBF2	NA	NA	-0.123249	0.795543	NA	NA
rs3864807	rs3864807	10	64070219	NRBF2	NA	NA	-0.091159	0.857102	NA	NA
rs4427464	rs4427464	10	65587937	NRBF2	-0.164918	0.643329	-0.106393	0.841595	NA	NA
rs4948508	rs4948508	10	63897452	NRBF2	-0.127311	0.880321	NA	NA	NA	NA
rs6479814	rs6479814	10	64211073	NRBF2	-0.120119	0.863371	NA	NA	NA	NA
rs6479827	rs6479827	10	64317700	NRBF2	NA	NA	-0.123144	0.77043	NA	NA
rs66776712	rs66776712	10	65498683	NRBF2	NA	NA	-0.264819	0.487149	NA	NA
rs73282652	rs73282652	10	64234978	NRBF2	0.126079	0.832657	NA	NA	NA	NA
rs7918323	rs7918323	10	65857064	NRBF2	-0.127772	0.751551	NA	NA	NA	NA
rs953027	rs953027	10	64654109	NRBF2	NA	NA	-0.165526	0.485158	NA	NA
JHU_10.32755183	rs9336682	10	32755184	NRP1	-0.286293	0.819012	NA	NA	NA	NA
JHU_10.33499131	rs200291754	10	33499132	NRP1	-0.405724	0.781347	NA	NA	NA	NA
JHU_10.33715212	rs75091554	10	33715213	NRP1	NA	NA	-0.359129	0.776369	NA	NA
JHU_10.33795045	rs11009409	10	33795046	NRP1	0.558467	0.751768	NA	NA	NA	NA
JHU_10.33864450	rs11593162	10	33864451	NRP1	-0.43481	0.615756	NA	NA	NA	NA
JHU_10.34253361	rs16934934	10	34253362	NRP1	-0.438289	0.878571	-0.39667	0.864078	NA	NA
JHU_10.34468095	rs28416669	10	34468096	NRP1	NA	NA	0.251686	0.822414	NA	NA
rs1044268	rs1044268	10	33466566	NRP1	0.393562	0.639009	NA	NA	NA	NA
rs10734009	rs10734009	10	34036828	NRP1	-0.27998	0.855567	NA	NA	NA	NA
rs10740872	rs10740872	10	33690495	NRP1	-0.308619	0.784796	NA	NA	NA	NA
rs10763902	rs10763902	10	33218076	NRP1	-0.578782	0.715905	NA	NA	NA	NA
rs10763943	rs10763943	10	33763999	NRP1	NA	NA	-0.292229	0.605868	NA	NA
rs10827186	rs10827186	10	33373750	NRP1	-0.256651	0.864867	-0.240511	0.830582	NA	NA
rs10827266	rs10827266	10	33770092	NRP1	NA	NA	-0.272204	0.73297	NA	NA
rs10827311	rs10827311	10	34201760	NRP1	NA	NA	0.201911	0.869872	NA	NA
rs10827332	rs10827332	10	34433123	NRP1	-0.510668	0.787876	-0.508559	0.634821	NA	NA
rs11009162	rs11009162	10	33264180	NRP1	-0.312812	0.870527	NA	NA	NA	NA
rs11009313	rs11009313	10	33526391	NRP1	0.352688	0.784441	NA	NA	NA	NA
rs11009439	rs11009439	10	33851177	NRP1	-0.230122	0.870002	NA	NA	NA	NA
rs11009444	rs11009444	10	33855542	NRP1	0.291975	0.881589	NA	NA	NA	NA
rs11009449	rs11009449	10	33867286	NRP1	-0.439999	0.732559	NA	NA	NA	NA
rs11009467	rs11009467	10	33894092	NRP1	-0.869885	0.521014	-0.551086	0.821144	NA	NA
rs11009512	rs11009512	10	34047975	NRP1	-0.405181	0.855003	NA	NA	NA	NA
rs11009554	rs11009554	10	34155311	NRP1	-0.334219	0.872241	NA	NA	NA	NA
rs11817853	rs11817853	10	33852083	NRP1	0.291398	0.866297	NA	NA	NA	NA
rs1187086	rs1187086	10	33281942	NRP1	0.232208	0.879105	NA	NA	NA	NA
rs12243202	NA	10	33335840	NRP1	-0.524165	0.855722	NA	NA	NA	NA
rs12247780	rs12247780	10	33764406	NRP1	NA	NA	0.258169	0.876797	NA	NA
rs1296521	rs1296521	10	34471937	NRP1	NA	NA	0.266971	0.840184	NA	NA
rs1418540	rs1418540	10	33297667	NRP1	0.253417	0.856709	NA	NA	NA	NA
rs1557148	rs1557148	10	33325916	NRP1	-0.256844	0.869124	NA	NA	NA	NA
rs16934513	rs16934513	10	33741844	NRP1	NA	NA	0.431168	0.825443	NA	NA
rs17230655	rs17230655	10	33434263	NRP1	-0.449182	0.839677	NA	NA	NA	NA
rs1757471	rs1757471	10	34168090	NRP1	NA	NA	-0.230611	0.843361	NA	NA
rs1822127	rs1822127	10	34461345	NRP1	NA	NA	-0.294421	0.780229	NA	NA
rs1888691	rs1888691	10	33522507	NRP1	0.435666	0.591226	NA	NA	NA	NA
rs1902409	rs1902409	10	33940796	NRP1	0.330696	0.771764	NA	NA	NA	NA
rs2084882	rs2084882	10	33865825	NRP1	-0.43481	0.615756	NA	NA	NA	NA
rs2153875	rs2153875	10	33190567	NRP1	-0.604535	0.681085	NA	NA	NA	NA
rs2247715	rs2247715	10	33492093	NRP1	-0.381193	0.431664	-0.197602	0.879154	NA	NA
rs2250706	rs2250706	10	33493307	NRP1	-0.376831	0.466433	-0.205929	0.86932	NA	NA
rs2370782	rs2370782	10	32846254	NRP1	-0.490599	0.863164	NA	NA	NA	NA
rs2488314	rs2488314	10	33187464	NRP1	-0.399784	0.880795	NA	NA	NA	NA
rs2505390	rs2505390	10	32714392	NRP1	-0.324839	0.800422	NA	NA	NA	NA
rs2506155	rs2506155	10	33503179	NRP1	-0.422256	0.865661	NA	NA	NA	NA
rs2601758	rs2601758	10	33848021	NRP1	-0.223059	0.871886	NA	NA	NA	NA
rs2666261	rs2666261	10	33356139	NRP1	0.496837	0.878986	NA	NA	NA	NA
rs2750050	rs2750050	10	33429922	NRP1	-0.313913	0.755747	NA	NA	NA	NA
rs2785264	rs2785264	10	33689743	NRP1	0.319515	0.84116	NA	NA	NA	NA
rs2785273	rs2785273	10	33699673	NRP1	-0.411921	0.506468	-0.224238	0.877162	NA	NA
rs2799459	rs2799459	10	34478675	NRP1	NA	NA	-0.280558	0.864078	NA	NA
rs2800812	rs2800812	10	34162083	NRP1	NA	NA	0.224066	0.815947	NA	NA
rs2804898	rs2804898	10	33711828	NRP1	NA	NA	-0.359122	0.780229	NA	NA
rs2804904	rs2804904	10	33730855	NRP1	NA	NA	-0.309833	0.858192	NA	NA
rs2812613	rs2812613	10	34066789	NRP1	-0.238167	0.873994	NA	NA	NA	NA
rs2998058	rs2998058	10	32471606	NRP1	NA	NA	-0.251705	0.85904	NA	NA
rs36113352	rs36113352	10	33699645	NRP1	0.350331	0.838169	0.389361	0.622637	NA	NA
rs3824602	rs3824602	10	33195877	NRP1	0.336243	0.73188	NA	NA	NA	NA
rs4623845	rs4623845	10	33788915	NRP1	NA	NA	0.289867	0.841762	NA	NA
rs4934620	rs4934620	10	34168905	NRP1	NA	NA	-0.286904	0.844558	NA	NA
rs55799460	rs55799460	10	33365898	NRP1	NA	NA	-0.727792	0.628203	NA	NA
rs56868734	rs56868734	10	33986505	NRP1	NA	NA	0.514177	0.810118	NA	NA
rs57312330	rs57312330	10	33744647	NRP1	NA	NA	0.431168	0.825443	NA	NA
rs60196774	rs60196774	10	33362269	NRP1	NA	NA	-0.487598	0.794149	NA	NA
rs61760416	rs61760416	10	33510841	NRP1	NA	NA	0.339274	0.872871	NA	NA
rs67055076	rs67055076	10	33414376	NRP1	NA	NA	0.384668	0.816838	NA	NA
rs7081539	rs7081539	10	33855696	NRP1	-0.421818	0.834718	NA	NA	NA	NA
rs7085843	rs7085843	10	33689922	NRP1	-0.294814	0.79532	NA	NA	NA	NA
rs73245661	rs73245661	10	32580219	NRP1	NA	NA	0.280087	0.877569	NA	NA
rs734187	rs734187	10	33484696	NRP1	-0.31472	0.788267	NA	NA	NA	NA
rs74362453	rs74362453	10	33653056	NRP1	0.460856	0.843031	NA	NA	NA	NA
rs748103	rs748103	10	34459407	NRP1	NA	NA	-0.311642	0.727211	NA	NA
rs75186373	rs75186373	10	34600086	NRP1	0.358533	0.854647	NA	NA	NA	NA
rs79291995	rs79291995	10	33928119	NRP1	NA	NA	0.54527	0.773905	NA	NA
rs927096	rs927096	10	33444312	NRP1	-0.449182	0.839677	NA	NA	NA	NA
rs9633635	rs9633635	10	33657994	NRP1	0.31686	0.745323	NA	NA	NA	NA
rs9663143	rs9663143	10	32888475	NRP1	-0.304805	0.840927	NA	NA	NA	NA
JHU_10.122878499	NA	10	122878500	NSMCE4A	NA	NA	0.123058	0.864907	NA	NA
JHU_10.123263129	rs41295593	10	123263130	NSMCE4A	0.333539	0.803049	NA	NA	NA	NA
JHU_10.123315946	NA	10	123315947	NSMCE4A	NA	NA	-0.187717	0.701099	NA	NA
JHU_10.123493200	rs187868004	10	123493201	NSMCE4A	-0.163303	0.844909	NA	NA	NA	NA
JHU_10.123662717	rs4495838	10	123662718	NSMCE4A	NA	NA	-0.188171	0.843965	NA	NA
JHU_10.123689190	rs11200266	10	123689191	NSMCE4A	-0.281019	0.791564	NA	NA	NA	NA
JHU_10.123839446	rs2459105	10	123839447	NSMCE4A	NA	NA	0.150983	0.870879	NA	NA
JHU_10.123849781	NA	10	123849782	NSMCE4A	NA	NA	-0.353305	0.718858	NA	NA
JHU_10.123855796	rs11200395	10	123855797	NSMCE4A	-0.179837	0.853395	-0.163934	0.784871	NA	NA
JHU_10.124136018	rs7084421	10	124136019	NSMCE4A	-0.254693	0.744131	NA	NA	NA	NA
JHU_10.124319732	rs2981741	10	124319733	NSMCE4A	-0.130904	0.871167	NA	NA	NA	NA
JHU_10.124465634	rs200474464	10	124465635	NSMCE4A	0.193459	0.856283	NA	NA	NA	NA
exm861655	rs3013236	10	124330427	NSMCE4A	0.136512	0.850032	NA	NA	NA	NA
rs10430702	rs10430702	10	122899104	NSMCE4A	0.18556	0.854668	NA	NA	NA	NA
rs10788144	rs10788144	10	122948222	NSMCE4A	-0.167392	0.865309	NA	NA	NA	NA
rs10788162	rs10788162	10	123037309	NSMCE4A	-0.212535	0.8276	NA	NA	NA	NA
rs10788252	rs10788252	10	123902771	NSMCE4A	0.181038	0.783976	NA	NA	NA	NA
rs10887116	rs10887116	10	124030361	NSMCE4A	NA	NA	-0.136831	0.870537	NA	NA
rs11199686	rs11199686	10	122738551	NSMCE4A	0.248785	0.769065	NA	NA	NA	NA
rs11200384	rs11200384	10	123841555	NSMCE4A	0.389965	0.294174	NA	NA	NA	NA
rs11200396	rs11200396	10	123855864	NSMCE4A	NA	NA	-0.126373	0.860216	NA	NA
rs11200525	rs11200525	10	124039884	NSMCE4A	NA	NA	-0.228125	0.651197	NA	NA
rs11200583	rs11200583	10	124123470	NSMCE4A	0.335438	0.800756	NA	NA	NA	NA
rs11248321	rs11248321	10	124594153	NSMCE4A	-0.183672	0.870777	NA	NA	NA	NA
rs11248506	rs11248506	10	124519698	NSMCE4A	0.177797	0.846484	NA	NA	NA	NA
rs114327629	rs114327629	10	124554852	NSMCE4A	-0.403861	0.788809	-0.268268	0.87057	NA	NA
rs1219491	rs1219491	10	123493688	NSMCE4A	0.148435	0.82816	NA	NA	NA	NA
rs12241688	rs12241688	10	123918935	NSMCE4A	0.15434	0.880886	NA	NA	NA	NA
rs12242519	rs12242519	10	123849359	NSMCE4A	NA	NA	-0.353305	0.718858	NA	NA
rs12259249	rs12259249	10	124151217	NSMCE4A	-0.263758	0.607752	NA	NA	NA	NA
rs12262554	rs12262554	10	123884522	NSMCE4A	-0.299108	0.784496	NA	NA	NA	NA
rs12765679	rs12765679	10	123903133	NSMCE4A	-0.41538	0.588906	NA	NA	NA	NA
rs1341391	rs1341391	10	124524241	NSMCE4A	-0.246601	0.667515	NA	NA	NA	NA
rs1555489	rs1555489	10	123997956	NSMCE4A	0.192953	0.715905	NA	NA	NA	NA
rs1649181	rs1649181	10	123375856	NSMCE4A	NA	NA	-0.133107	0.880893	NA	NA
rs17102056	rs17102056	10	123221304	NSMCE4A	NA	NA	-0.28206	0.486237	NA	NA
rs1874664	rs1874664	10	123501732	NSMCE4A	NA	NA	-0.20445	0.724589	NA	NA
rs1876311	rs1876311	10	123902839	NSMCE4A	-0.170204	0.765975	NA	NA	NA	NA
rs2250810	rs2250810	10	122879869	NSMCE4A	NA	NA	0.139414	0.805941	NA	NA
rs2253762	rs2253762	10	123801422	NSMCE4A	0.224355	0.607332	NA	NA	NA	NA
rs2420942	rs2420942	10	123277742	NSMCE4A	-0.191501	0.81154	NA	NA	NA	NA
rs2421001	rs2421001	10	123885789	NSMCE4A	-0.232374	0.837818	NA	NA	NA	NA
rs2421005	rs2421005	10	123878679	NSMCE4A	-0.243924	0.766125	-0.153801	0.875279	NA	NA
rs2421028	rs2421028	10	124237338	NSMCE4A	0.262132	0.663488	NA	NA	NA	NA
rs2461204	rs2461204	10	123796743	NSMCE4A	-0.204807	0.710693	NA	NA	NA	NA
rs2461211	rs2461211	10	123793875	NSMCE4A	0.18505	0.815264	NA	NA	NA	NA
rs2901285	rs2901285	10	122860694	NSMCE4A	-0.240659	0.843084	NA	NA	NA	NA
rs2912755	rs2912755	10	123262708	NSMCE4A	-0.16866	0.78149	NA	NA	NA	NA
rs2935689	rs2935689	10	123486626	NSMCE4A	0.169706	0.874758	NA	NA	NA	NA
rs2943764	rs2943764	10	123804553	NSMCE4A	0.228043	0.610427	NA	NA	NA	NA
rs2981452	rs2981452	10	123325397	NSMCE4A	NA	NA	-0.221274	0.486815	NA	NA
rs3013173	rs3013173	10	124377438	NSMCE4A	0.255429	0.866369	NA	NA	NA	NA
rs3901289	rs3901289	10	124027433	NSMCE4A	-0.152512	0.832502	NA	NA	NA	NA
rs4391763	rs4391763	10	124239310	NSMCE4A	0.254952	0.633002	NA	NA	NA	NA
rs4405248	rs4405248	10	123884075	NSMCE4A	-0.206494	0.872839	NA	NA	NA	NA
rs4468286	rs4468286	10	123034391	NSMCE4A	-0.241908	0.739016	NA	NA	NA	NA
rs4751873	rs4751873	10	123880823	NSMCE4A	-0.204421	0.829672	NA	NA	NA	NA
rs4752650	rs4752650	10	123881457	NSMCE4A	0.200288	0.833767	NA	NA	NA	NA
rs4752661	rs4752661	10	123912298	NSMCE4A	-0.174385	0.780816	NA	NA	NA	NA
rs4752700	rs4752700	10	124237612	NSMCE4A	0.262132	0.663488	NA	NA	NA	NA
rs55960802	rs55960802	10	123086482	NSMCE4A	-0.199846	0.865072	NA	NA	NA	NA
rs58670150	NA	10	124407231	NSMCE4A	-0.242664	0.873256	NA	NA	NA	NA
rs59131351	rs59131351	10	123134944	NSMCE4A	NA	NA	0.165533	0.856889	NA	NA
rs60073908	rs60073908	10	123864620	NSMCE4A	0.31289	0.712545	NA	NA	NA	NA
rs6585776	rs6585776	10	123770094	NSMCE4A	NA	NA	0.122952	0.856545	NA	NA
rs6585822	rs6585822	10	124116818	NSMCE4A	0.160606	0.856479	NA	NA	NA	NA
rs7071101	rs7071101	10	123057781	NSMCE4A	-0.355933	0.159997	NA	NA	NA	NA
rs7075891	rs7075891	10	123806953	NSMCE4A	0.215762	0.56705	NA	NA	NA	NA
rs7085506	rs7085506	10	123064139	NSMCE4A	-0.267345	0.859953	NA	NA	NA	NA
rs7087772	rs7087772	10	122863793	NSMCE4A	-0.241914	0.698069	NA	NA	NA	NA
rs7089503	rs7089503	10	123609263	NSMCE4A	NA	NA	-0.157894	0.870788	NA	NA
rs7091083	rs7091083	10	123024757	NSMCE4A	-0.174889	0.783518	NA	NA	NA	NA
rs7094770	rs7094770	10	123588526	NSMCE4A	NA	NA	-0.123203	0.85201	NA	NA
rs73362466	rs73362466	10	123557361	NSMCE4A	NA	NA	0.201867	0.748159	NA	NA
rs73370132	rs73370132	10	123846192	NSMCE4A	0.513487	0.357507	NA	NA	NA	NA
rs74158435	rs74158435	10	123513569	NSMCE4A	-0.179949	0.878759	NA	NA	NA	NA
rs74160656	rs74160656	10	123410813	NSMCE4A	NA	NA	-0.264431	0.822106	NA	NA
rs746070	rs746070	10	124001205	NSMCE4A	0.145931	0.873025	NA	NA	NA	NA
rs75086941	rs75086941	10	123039272	NSMCE4A	-0.348299	0.820126	NA	NA	NA	NA
rs76447336	rs76447336	10	122733022	NSMCE4A	-0.172659	0.856709	NA	NA	NA	NA
rs7902878	rs7902878	10	124288724	NSMCE4A	-0.352292	0.540793	NA	NA	NA	NA
rs79037834	rs79037834	10	123140443	NSMCE4A	0.26902	0.822315	NA	NA	NA	NA
rs7905027	rs7905027	10	124114432	NSMCE4A	0.145201	0.8733	NA	NA	NA	NA
rs7912409	rs7912409	10	124312483	NSMCE4A	0.202746	0.857421	NA	NA	NA	NA
rs7914615	rs7914615	10	123685227	NSMCE4A	-0.159334	0.830122	NA	NA	NA	NA
rs7916855	rs7916855	10	124122430	NSMCE4A	-0.266241	0.302917	NA	NA	NA	NA
rs7920826	rs7920826	10	122808053	NSMCE4A	-0.150435	0.87296	NA	NA	NA	NA
rs7923560	rs7923560	10	124544283	NSMCE4A	NA	NA	-0.140865	0.861538	NA	NA
rs7923699	rs7923699	10	123708306	NSMCE4A	NA	NA	0.12571	0.844153	NA	NA
rs870760	rs870760	10	123902836	NSMCE4A	-0.170204	0.765975	NA	NA	NA	NA
rs909459	rs909459	10	124391860	NSMCE4A	-0.186684	0.808887	NA	NA	NA	NA
JHU_10.18511374	rs76670082	10	18511375	NSUN6	0.174607	0.843194	NA	NA	NA	NA
JHU_10.18520660	rs11013102	10	18520661	NSUN6	0.187414	0.868189	NA	NA	NA	NA
JHU_10.18828662	rs4747352	10	18828663	NSUN6	NA	NA	-0.150449	0.857102	NA	NA
JHU_10.18873937	NA	10	18873938	NSUN6	-0.41645	0.518405	NA	NA	NA	NA
JHU_10.19728725	rs2496082	10	19728726	NSUN6	NA	NA	-0.147956	0.848266	NA	NA
rs10466095	rs10466095	10	18868440	NSUN6	-0.37783	0.79221	NA	NA	NA	NA
rs10764566	rs10764566	10	18810674	NSUN6	NA	NA	-0.170684	0.821167	NA	NA
rs10826983	rs10826983	10	19423586	NSUN6	0.178354	0.831369	NA	NA	NA	NA
rs10828803	rs10828803	10	18794073	NSUN6	-0.293462	0.637316	NA	NA	NA	NA
rs10828879	rs10828879	10	18835354	NSUN6	NA	NA	-0.158757	0.844266	NA	NA
rs11008874	rs11008874	10	19482108	NSUN6	NA	NA	0.194024	0.857994	NA	NA
rs11013100	rs11013100	10	18520641	NSUN6	0.187414	0.868189	NA	NA	NA	NA
rs11015633	rs11015633	10	18979469	NSUN6	NA	NA	0.155789	0.872523	NA	NA
rs111885191	rs111885191	10	19180361	NSUN6	-0.360057	0.763435	NA	NA	NA	NA
rs11595997	NA	10	18348548	NSUN6	NA	NA	0.15566	0.776273	NA	NA
rs11596974	rs11596974	10	18420384	NSUN6	0.212791	0.857264	NA	NA	NA	NA
rs11598027	rs11598027	10	18760635	NSUN6	-0.262446	0.872373	NA	NA	NA	NA
rs12265913	rs12265913	10	18518660	NSUN6	0.187414	0.868189	NA	NA	NA	NA
rs1277738	rs1277738	10	18574312	NSUN6	0.184787	0.830273	NA	NA	NA	NA
rs12783914	rs12783914	10	19407100	NSUN6	NA	NA	-0.281025	0.811133	NA	NA
rs1609746	rs1609746	10	19636869	NSUN6	NA	NA	-0.139726	0.871886	NA	NA
rs1613804	rs1613804	10	18515834	NSUN6	-0.242426	0.865544	NA	NA	NA	NA
rs1779216	rs1779216	10	18511082	NSUN6	-0.160084	0.862653	NA	NA	NA	NA
rs2497816	rs2497816	10	18365424	NSUN6	-0.188215	0.869482	NA	NA	NA	NA
rs4237348	rs4237348	10	18798203	NSUN6	NA	NA	-0.16719	0.809505	NA	NA
rs4468242	rs4468242	10	18922659	NSUN6	NA	NA	0.194492	0.848448	NA	NA
rs556165	rs556165	10	18266053	NSUN6	0.174865	0.856326	NA	NA	NA	NA
rs571979	rs571979	10	18251607	NSUN6	-0.182783	0.87296	NA	NA	NA	NA
rs59952207	rs59952207	10	18231788	NSUN6	NA	NA	-0.167612	0.875899	NA	NA
rs61839415	rs61839415	10	19021464	NSUN6	-0.329945	0.769152	NA	NA	NA	NA
rs7067650	rs7067650	10	18977879	NSUN6	NA	NA	-0.158925	0.847815	NA	NA
rs7067765	rs7067765	10	18364329	NSUN6	NA	NA	-0.198583	0.755386	NA	NA
rs7077786	rs7077786	10	18892382	NSUN6	NA	NA	-0.165187	0.840038	NA	NA
rs7894523	rs7894523	10	19447511	NSUN6	NA	NA	0.197184	0.86989	NA	NA
rs7896607	rs7896607	10	18511918	NSUN6	0.174607	0.843194	NA	NA	NA	NA
rs80319646	rs80319646	10	18286043	NSUN6	-0.206102	0.839463	NA	NA	NA	NA
JHU_10.105214931	rs59186186	10	105214932	NT5C2	-0.133548	0.8384	NA	NA	NA	NA
JHU_10.105455923	rs74154594	10	105455924	NT5C2	NA	NA	-0.186193	0.835294	NA	NA
JHU_10.105549315	NA	10	105549316	NT5C2	0.254813	0.717972	NA	NA	NA	NA
JHU_10.105874535	NA	10	105874536	NT5C2	NA	NA	0.0959347	0.861268	NA	NA
rs10748861	rs10748861	10	105927104	NT5C2	NA	NA	0.163231	0.739671	NA	NA
rs10883875	rs10883875	10	105259917	NT5C2	-0.137188	0.850176	NA	NA	NA	NA
rs10883953	rs10883953	10	105724329	NT5C2	NA	NA	0.15131	0.815002	NA	NA
rs11191688	rs11191688	10	105192570	NT5C2	NA	NA	-0.134004	0.850432	NA	NA
rs11191724	rs11191724	10	105318600	NT5C2	-0.170722	0.698917	NA	NA	NA	NA
rs11191773	rs11191773	10	105460401	NT5C2	NA	NA	0.0954377	0.84555	NA	NA
rs11814244	NA	10	105683494	NT5C2	NA	NA	0.145171	0.810052	NA	NA
rs12357172	NA	10	104388549	NT5C2	-0.325232	0.77326	NA	NA	NA	NA
rs1338777	rs1338777	10	105883395	NT5C2	NA	NA	0.112051	0.855209	NA	NA
rs2863995	rs2863995	10	105462384	NT5C2	NA	NA	-0.235661	0.584768	NA	NA
rs4387287	NA	10	105677897	NT5C2	NA	NA	0.124318	0.809214	NA	NA
rs4918052	rs4918052	10	105555131	NT5C2	NA	NA	0.128696	0.842462	NA	NA
rs4919641	rs4919641	10	104217503	NT5C2	-0.123578	0.87215	NA	NA	NA	NA
rs55909417	rs55909417	10	105527161	NT5C2	NA	NA	-0.127469	0.781493	NA	NA
rs61861112	rs61861112	10	105596323	NT5C2	0.152878	0.827387	NA	NA	NA	NA
rs7067666	rs7067666	10	105332452	NT5C2	NA	NA	0.102221	0.861801	NA	NA
rs7071247	rs7071247	10	105257786	NT5C2	-0.135397	0.855041	NA	NA	NA	NA
rs7086883	rs7086883	10	105568840	NT5C2	NA	NA	-0.103228	0.843543	NA	NA
rs74154597	rs74154597	10	105460070	NT5C2	NA	NA	-0.171583	0.602392	NA	NA
rs79005084	rs79005084	10	105546628	NT5C2	0.208244	0.853253	NA	NA	NA	NA
rs7908525	rs7908525	10	105690267	NT5C2	NA	NA	0.111551	0.784133	NA	NA
rs7924310	rs7924310	10	105720022	NT5C2	NA	NA	0.142681	0.829893	NA	NA
rs79490543	rs79490543	10	105564906	NT5C2	0.238393	0.805392	NA	NA	NA	NA
JHU_10.73911952	rs141285231	10	73911953	NUDT13	NA	NA	-0.487657	0.752539	NA	NA
JHU_10.73930367	rs190764736	10	73930368	NUDT13	-0.701012	0.705309	NA	NA	NA	NA
JHU_10.74066396	rs10740401	10	74066397	NUDT13	0.709988	0.812133	NA	NA	NA	NA
JHU_10.74207878	rs28695214	10	74207879	NUDT13	0.465679	0.722367	NA	NA	NA	NA
JHU_10.74748020	rs116507636	10	74748021	NUDT13	0.530151	0.865904	NA	NA	NA	NA
JHU_10.74797175	NA	10	74797176	NUDT13	NA	NA	-1.02098	0.622489	NA	NA
JHU_10.74808885	rs199642089	10	74808886	NUDT13	-0.353239	0.780185	-0.435225	0.485572	NA	NA
JHU_10.74824252	rs78048323	10	74824253	NUDT13	-0.353239	0.780185	-0.435225	0.485572	NA	NA
JHU_10.74842831	rs200769612	10	74842832	NUDT13	NA	NA	0.577405	0.844558	NA	NA
JHU_10.74899606	rs74682773	10	74899607	NUDT13	-0.633126	0.309841	-0.627309	0.253805	NA	NA
JHU_10.74929708	NA	10	74929709	NUDT13	-0.34611	0.781626	-0.478008	0.263047	NA	NA
JHU_10.74976246	rs114310345	10	74976247	NUDT13	-0.356534	0.858256	-0.436059	0.72651	NA	NA
JHU_10.75014041	rs1132907	10	75014042	NUDT13	-0.544319	0.443252	-0.546262	0.364497	NA	NA
JHU_10.75041854	rs79247871	10	75041855	NUDT13	-0.41179	0.615572	-0.478407	0.28434	NA	NA
JHU_10.75094820	rs59242434	10	75094821	NUDT13	-0.570451	0.350481	-0.543591	0.377317	NA	NA
JHU_10.75176521	rs11000649	10	75176522	NUDT13	NA	NA	-0.762094	0.815415	NA	NA
JHU_10.75240193	rs144037464	10	75240194	NUDT13	-0.699837	0.811226	NA	NA	NA	NA
JHU_10.75389279	NA	10	75389280	NUDT13	NA	NA	0.363976	0.877162	NA	NA
JHU_10.75774332	rs74795875	10	75774333	NUDT13	-1.05125	0.370439	NA	NA	NA	NA
rs1041532	rs1041532	10	75207487	NUDT13	-0.544319	0.443252	-0.546262	0.364497	NA	NA
rs10740418	rs10740418	10	75519322	NUDT13	NA	NA	0.295891	0.86132	NA	NA
rs10762501	rs10762501	10	74011987	NUDT13	-0.323553	0.874861	NA	NA	NA	NA
rs10823977	rs10823977	10	74836786	NUDT13	-0.649571	0.257298	-0.603638	0.339859	NA	NA
rs10824026	rs10824026	10	75421208	NUDT13	0.336528	0.877775	0.379301	0.825443	NA	NA
rs11000445	rs11000445	10	74672399	NUDT13	NA	NA	0.417964	0.83757	NA	NA
rs11000483	rs11000483	10	74742348	NUDT13	NA	NA	-0.271854	0.878065	NA	NA
rs11000541	rs11000541	10	74940081	NUDT13	-0.34611	0.781626	-0.478008	0.263047	NA	NA
rs11000561	rs11000561	10	75000698	NUDT13	-0.590891	0.244784	-0.656241	0.049154	NA	NA
rs11000579	rs11000579	10	75027962	NUDT13	-0.544319	0.443252	-0.546262	0.364497	NA	NA
rs11000583	rs11000583	10	75044497	NUDT13	-0.509158	0.560956	-0.547847	0.368611	NA	NA
rs11000596	rs11000596	10	75065760	NUDT13	-0.775683	0.661587	-0.610285	0.82809	NA	NA
rs11000629	rs11000629	10	75133789	NUDT13	-0.41179	0.615572	-0.478407	0.28434	NA	NA
rs11000630	rs11000630	10	75133893	NUDT13	-0.415902	0.622313	-0.480505	0.307644	NA	NA
rs11000645	rs11000645	10	75162263	NUDT13	-0.544319	0.443252	-0.546262	0.364497	NA	NA
rs11000666	rs11000666	10	75232994	NUDT13	-0.393107	0.65419	-0.471357	0.284955	NA	NA
rs11000723	rs11000723	10	75384982	NUDT13	NA	NA	-0.429512	0.462453	NA	NA
rs11000852	rs11000852	10	75783340	NUDT13	-0.520275	0.839677	NA	NA	NA	NA
rs11000868	rs11000868	10	75841498	NUDT13	NA	NA	0.307257	0.871275	NA	NA
rs114124003	rs114124003	10	74177367	NUDT13	0.685105	0.585465	NA	NA	NA	NA
rs11817398	rs11817398	10	74759871	NUDT13	NA	NA	0.462056	0.676122	NA	NA
rs12240326	rs12240326	10	75082959	NUDT13	-0.544319	0.443252	-0.546262	0.364497	NA	NA
rs12240976	rs12240976	10	74916002	NUDT13	-0.633126	0.309841	-0.627309	0.253805	NA	NA
rs12244049	rs12244049	10	74796663	NUDT13	-0.588303	0.517933	-0.5967	0.425816	NA	NA
rs12249050	rs12249050	10	74779537	NUDT13	-0.353239	0.780185	-0.435225	0.485572	NA	NA
rs12253921	NA	10	75165308	NUDT13	NA	NA	0.415964	0.857102	NA	NA
rs12255505	rs12255505	10	75289359	NUDT13	0.273431	0.870843	NA	NA	NA	NA
rs12256576	rs12256576	10	74934314	NUDT13	-0.34611	0.781626	-0.478008	0.263047	NA	NA
rs12258130	rs12258130	10	75005420	NUDT13	-0.454795	0.465099	-0.403918	0.604697	NA	NA
rs12258241	rs12258241	10	75160257	NUDT13	0.293574	0.854809	NA	NA	NA	NA
rs12258500	rs12258500	10	74819021	NUDT13	-0.588303	0.517933	-0.5967	0.425816	NA	NA
rs12261772	rs12261772	10	75146811	NUDT13	-0.544319	0.443252	-0.546262	0.364497	NA	NA
rs12268338	rs12268338	10	75286806	NUDT13	0.27501	0.876287	NA	NA	NA	NA
rs12268713	rs12268713	10	74945739	NUDT13	-0.34611	0.781626	-0.478008	0.263047	NA	NA
rs12569493	rs12569493	10	74886043	NUDT13	-0.633126	0.309841	-0.627309	0.253805	NA	NA
rs12572177	rs12572177	10	75285837	NUDT13	-0.393107	0.65419	-0.471357	0.284955	NA	NA
rs12573768	rs12573768	10	74764074	NUDT13	-0.659644	0.215269	-0.564289	0.46333	NA	NA
rs1332178	rs1332178	10	75189586	NUDT13	-0.41179	0.615572	-0.478407	0.28434	NA	NA
rs16930457	rs16930457	10	75006437	NUDT13	-0.544319	0.443252	-0.546262	0.364497	NA	NA
rs16930466	rs16930466	10	75007588	NUDT13	-0.544319	0.443252	-0.546262	0.364497	NA	NA
rs16930678	rs16930678	10	75291870	NUDT13	-0.729305	0.13975	-0.625127	0.371978	NA	NA
rs17741873	rs17741873	10	75653800	NUDT13	-0.390602	0.877104	-0.631982	0.397228	NA	NA
rs201626017	NA	10	75028442	NUDT13	-0.544319	0.443252	-0.546262	0.364497	NA	NA
rs2242258	rs2242258	10	75607168	NUDT13	0.333076	0.880211	NA	NA	NA	NA
rs2254266	rs2254266	10	75601688	NUDT13	-0.311363	0.860975	NA	NA	NA	NA
rs2271904	rs2271904	10	74894375	NUDT13	-0.633126	0.309841	-0.627309	0.253805	NA	NA
rs2394931	rs2394931	10	74666065	NUDT13	NA	NA	0.396717	0.861524	NA	NA
rs36152134	rs36152134	10	74896664	NUDT13	-0.633126	0.309841	-0.627309	0.253805	NA	NA
rs375978976	rs375978976	10	74659517	NUDT13	0.438455	0.855043	NA	NA	NA	NA
rs3793921	rs3793921	10	75868114	NUDT13	0.333565	0.877429	NA	NA	NA	NA
rs3812619	rs3812619	10	74923562	NUDT13	-0.34611	0.781626	-0.478008	0.263047	NA	NA
rs3849969	rs3849969	10	75525999	NUDT13	NA	NA	0.295891	0.86132	NA	NA
rs4294502	rs4294502	10	75035257	NUDT13	-0.41179	0.615572	-0.478407	0.28434	NA	NA
rs4492736	rs4492736	10	74874262	NUDT13	NA	NA	0.353322	0.854324	NA	NA
rs4623817	rs4623817	10	74148130	NUDT13	-0.413866	0.795347	NA	NA	NA	NA
rs61737616	rs61737616	10	75050999	NUDT13	NA	NA	-1.13453	0.568259	NA	NA
rs6480641	rs6480641	10	74530338	NUDT13	0.416321	0.870527	NA	NA	NA	NA
rs6480692	rs6480692	10	75056863	NUDT13	-0.544319	0.443252	-0.546262	0.364497	NA	NA
rs7069878	rs7069878	10	74912004	NUDT13	-0.34611	0.781626	-0.478008	0.263047	NA	NA
rs7070518	rs7070518	10	74143137	NUDT13	-0.447123	0.772836	NA	NA	NA	NA
rs7073889	rs7073889	10	75849503	NUDT13	0.601404	0.645245	NA	NA	NA	NA
rs7078604	rs7078604	10	75058553	NUDT13	-0.695616	0.324776	-0.618131	0.483456	NA	NA
rs7097179	rs7097179	10	73917890	NUDT13	NA	NA	-0.405576	0.821038	NA	NA
rs7098039	rs7098039	10	73888394	NUDT13	NA	NA	0.429887	0.80276	NA	NA
rs74145985	rs74145985	10	74683245	NUDT13	0.532485	0.784701	NA	NA	NA	NA
rs7896195	rs7896195	10	73900569	NUDT13	NA	NA	-0.397507	0.826916	NA	NA
rs7897191	rs7897191	10	74761503	NUDT13	-0.353239	0.780185	-0.435225	0.485572	NA	NA
rs7899274	rs7899274	10	75344761	NUDT13	NA	NA	-0.429512	0.462453	NA	NA
rs7908234	rs7908234	10	75702131	NUDT13	-0.398915	0.870295	NA	NA	NA	NA
rs7915765	rs7915765	10	75016852	NUDT13	-0.544319	0.443252	-0.546262	0.364497	NA	NA
JHU_10.11348963	rs7072393	10	11348964	NUDT5	0.12412	0.858256	NA	NA	NA	NA
JHU_10.11418360	rs2455588	10	11418361	NUDT5	NA	NA	0.163993	0.790007	NA	NA
JHU_10.11941899	rs11257404	10	11941900	NUDT5	NA	NA	0.17266	0.374546	NA	NA
JHU_10.12234980	rs7080254	10	12234981	NUDT5	NA	NA	0.0897565	0.858192	NA	NA
JHU_10.12300630	NA	10	12300631	NUDT5	-0.220647	0.877297	NA	NA	NA	NA
JHU_10.12304364	NA	10	12304365	NUDT5	-0.157167	0.879101	NA	NA	NA	NA
JHU_10.12522460	NA	10	12522461	NUDT5	-0.231839	0.87374	NA	NA	NA	NA
JHU_10.12622118	rs12243293	10	12622119	NUDT5	NA	NA	-0.1118	0.871716	NA	NA
JHU_10.13008244	NA	10	13008245	NUDT5	0.221844	0.605135	NA	NA	NA	NA
rs10732936	rs10732936	10	12633366	NUDT5	-0.16716	0.872565	NA	NA	NA	NA
rs10732937	rs10732937	10	12822762	NUDT5	-0.15461	0.844226	NA	NA	NA	NA
rs10795849	rs10795849	10	11249196	NUDT5	NA	NA	0.0918614	0.825443	NA	NA
rs10905928	rs10905928	10	11342887	NUDT5	-0.201368	0.820263	NA	NA	NA	NA
rs10906035	rs10906035	10	11936340	NUDT5	NA	NA	-0.165939	0.761886	NA	NA
rs10906036	rs10906036	10	11952205	NUDT5	NA	NA	-0.18313	0.674428	NA	NA
rs10906121	rs10906121	10	12350687	NUDT5	0.135822	0.855567	NA	NA	NA	NA
rs10906150	rs10906150	10	12484556	NUDT5	0.135174	0.857909	NA	NA	NA	NA
rs10906152	rs10906152	10	12487739	NUDT5	NA	NA	-0.1155	0.880601	NA	NA
rs10906162	rs10906162	10	12572496	NUDT5	NA	NA	-0.102911	0.837689	NA	NA
rs10906230	rs10906230	10	12851181	NUDT5	0.170643	0.758711	NA	NA	NA	NA
rs10906301	rs10906301	10	13144033	NUDT5	0.208927	0.784418	0.159431	0.79416	NA	NA
rs1111064	rs1111064	10	12498024	NUDT5	-0.126287	0.867555	NA	NA	NA	NA
rs11257025	rs11257025	10	11275763	NUDT5	-0.180587	0.769065	NA	NA	NA	NA
rs11257075	rs11257075	10	11424381	NUDT5	0.215489	0.836566	NA	NA	NA	NA
rs11257114	rs11257114	10	11515875	NUDT5	0.124675	0.825901	NA	NA	NA	NA
rs11257240	rs11257240	10	11719074	NUDT5	0.198171	0.804886	NA	NA	NA	NA
rs11257243	rs11257243	10	11724372	NUDT5	NA	NA	-0.135993	0.865689	NA	NA
rs11257654	rs11257654	10	12307611	NUDT5	NA	NA	-0.191644	0.844266	NA	NA
rs11257835	rs11257835	10	12544852	NUDT5	NA	NA	-0.139001	0.833998	NA	NA
rs11257959	rs11257959	10	12765206	NUDT5	0.126203	0.855012	NA	NA	NA	NA
rs113086653	rs113086653	10	13143398	NUDT5	0.223795	0.783253	0.153423	0.85009	NA	NA
rs11591680	rs11591680	10	12348168	NUDT5	0.171146	0.874275	NA	NA	NA	NA
rs11599700	rs11599700	10	12302060	NUDT5	NA	NA	-0.130579	0.874751	NA	NA
rs12243403	rs12243403	10	12634837	NUDT5	0.210916	0.794214	NA	NA	NA	NA
rs12571504	rs12571504	10	11546376	NUDT5	NA	NA	-0.0905315	0.86139	NA	NA
rs1320198	rs1320198	10	12307733	NUDT5	-0.235722	0.872863	NA	NA	NA	NA
rs1536531	NA	10	12522144	NUDT5	-0.205885	0.820042	NA	NA	NA	NA
rs17152029	rs17152029	10	12673810	NUDT5	-0.196656	0.749869	NA	NA	NA	NA
rs17453918	rs17453918	10	11336118	NUDT5	0.176572	0.775517	NA	NA	NA	NA
rs17524661	NA	10	11277625	NUDT5	0.306642	0.682981	NA	NA	NA	NA
rs1910231	rs1910231	10	11342601	NUDT5	NA	NA	0.120077	0.811096	NA	NA
rs2031744	rs2031744	10	12536342	NUDT5	0.179192	0.865404	-0.151219	0.839265	NA	NA
rs2399866	rs2399866	10	12679491	NUDT5	0.110322	0.832508	NA	NA	NA	NA
rs2399880	rs2399880	10	12632156	NUDT5	NA	NA	-0.117132	0.874825	NA	NA
rs2580912	rs2580912	10	13007184	NUDT5	-0.10891	0.877663	NA	NA	NA	NA
rs2653521	rs2653521	10	11290351	NUDT5	0.144324	0.690171	NA	NA	NA	NA
rs2653531	NA	10	11313999	NUDT5	NA	NA	0.09675	0.876739	NA	NA
rs2768444	rs2768444	10	12542529	NUDT5	NA	NA	-0.0921421	0.85821	NA	NA
rs35092199	rs35092199	10	13136924	NUDT5	0.208968	0.840222	NA	NA	NA	NA
rs4301695	rs4301695	10	12654884	NUDT5	-0.125472	0.880321	NA	NA	NA	NA
rs4469792	rs4469792	10	12288780	NUDT5	NA	NA	-0.123155	0.835745	NA	NA
rs4750098	rs4750098	10	11793712	NUDT5	NA	NA	0.201827	0.87753	NA	NA
rs4750141	rs4750141	10	11956385	NUDT5	NA	NA	-0.111834	0.803979	NA	NA
rs4750244	NA	10	12673160	NUDT5	-0.147922	0.676275	NA	NA	NA	NA
rs7068966	rs7068966	10	12277992	NUDT5	NA	NA	-0.123155	0.835745	NA	NA
rs7072888	rs7072888	10	12235711	NUDT5	NA	NA	-0.112439	0.839848	NA	NA
rs7079055	rs7079055	10	12575817	NUDT5	0.12446	0.865054	NA	NA	NA	NA
rs7091795	rs7091795	10	11863325	NUDT5	NA	NA	-0.114692	0.810728	NA	NA
rs7097549	rs7097549	10	11873116	NUDT5	NA	NA	-0.0847242	0.861524	NA	NA
rs7098491	rs7098491	10	11824850	NUDT5	0.116622	0.819192	NA	NA	NA	NA
rs74118426	rs74118426	10	11757668	NUDT5	NA	NA	0.12916	0.840918	NA	NA
rs7475915	rs7475915	10	11550863	NUDT5	-0.244808	0.824906	NA	NA	NA	NA
rs75031973	rs75031973	10	11260497	NUDT5	NA	NA	0.168551	0.848119	NA	NA
rs75553610	rs75553610	10	12324317	NUDT5	NA	NA	0.200248	0.858881	NA	NA
rs7896794	rs7896794	10	12376977	NUDT5	NA	NA	0.130357	0.851431	NA	NA
rs7897740	rs7897740	10	11947208	NUDT5	NA	NA	0.146712	0.63416	NA	NA
rs7911526	rs7911526	10	11311611	NUDT5	-0.282501	0.849732	NA	NA	NA	NA
rs879753	rs879753	10	12655800	NUDT5	NA	NA	0.190399	0.745942	NA	NA
rs9423846	rs9423846	10	11290295	NUDT5	-0.158582	0.753981	NA	NA	NA	NA
JHU_10.87991161	rs57137179	10	87991162	NUTM2A	NA	NA	0.621894	0.866265	NA	NA
JHU_10.88440446	rs3830522	10	88440447	NUTM2A	NA	NA	0.438437	0.863855	NA	NA
JHU_10.88583861	rs7915545	10	88583862	NUTM2A	-0.825102	0.851005	NA	NA	NA	NA
JHU_10.89073554	NA	10	89073555	NUTM2A	NA	NA	-0.63757	0.828733	NA	NA
JHU_10.89435722	rs3824722	10	89435723	NUTM2A	NA	NA	0.504723	0.768596	NA	NA
JHU_10.89814924	rs4934376	10	89814925	NUTM2A	-0.537393	0.881033	NA	NA	NA	NA
JHU_10.89865675	rs78871089	10	89865676	NUTM2A	NA	NA	-0.935987	0.867874	NA	NA
JHU_10.89899714	rs147178746	10	89899715	NUTM2A	NA	NA	-0.685716	0.854159	NA	NA
JHU_10.89969247	rs77223331	10	89969248	NUTM2A	NA	NA	-0.932014	0.695489	NA	NA
exm839236	NA	10	88702350	NUTM2A	NA	NA	-0.658387	0.86633	NA	NA
rs10749565	rs10749565	10	89892100	NUTM2A	0.633693	0.874418	NA	NA	NA	NA
rs10788561	rs10788561	10	89423245	NUTM2A	NA	NA	-0.387434	0.876138	NA	NA
rs10788567	rs10788567	10	89591344	NUTM2A	NA	NA	0.772506	0.862934	NA	NA
rs10887636	rs10887636	10	88410251	NUTM2A	NA	NA	-0.820686	0.880938	NA	NA
rs11596771	rs11596771	10	88691078	NUTM2A	NA	NA	-0.664011	0.826246	NA	NA
rs12248646	rs12248646	10	89936548	NUTM2A	0.761738	0.859953	NA	NA	NA	NA
rs12266639	rs12266639	10	89800374	NUTM2A	0.878883	0.61514	NA	NA	NA	NA
rs1240398	rs1240398	10	88746919	NUTM2A	NA	NA	-0.625196	0.613255	NA	NA
rs1408377	rs1408377	10	89310662	NUTM2A	NA	NA	-0.630818	0.746604	NA	NA
rs1896527	rs1896527	10	88068120	NUTM2A	-1.28279	0.747065	NA	NA	NA	NA
rs2026914	rs2026914	10	89993471	NUTM2A	-0.654195	0.817029	NA	NA	NA	NA
rs2077773	rs2077773	10	89435501	NUTM2A	NA	NA	0.504723	0.768596	NA	NA
rs2168725	rs2168725	10	88040764	NUTM2A	-1.13365	0.81624	NA	NA	NA	NA
rs2255684	rs2255684	10	89419971	NUTM2A	NA	NA	-0.453119	0.853432	NA	NA
rs2673813	rs2673813	10	89801899	NUTM2A	-0.619287	0.867203	NA	NA	NA	NA
rs2785066	rs2785066	10	89814565	NUTM2A	-0.69828	0.794064	NA	NA	NA	NA
rs2814345	rs2814345	10	88004805	NUTM2A	-1.2657	0.721676	NA	NA	NA	NA
rs3128151	rs3128151	10	89175636	NUTM2A	NA	NA	-0.553278	0.830439	NA	NA
rs3847448	rs3847448	10	89292637	NUTM2A	NA	NA	-0.732224	0.817626	NA	NA
rs4869	rs4869	10	88730312	NUTM2A	NA	NA	0.503426	0.803139	NA	NA
rs4934383	rs4934383	10	89982343	NUTM2A	-0.912646	0.800514	NA	NA	NA	NA
rs722068	rs722068	10	88585926	NUTM2A	-0.825102	0.851005	NA	NA	NA	NA
rs731171	rs731171	10	88162682	NUTM2A	NA	NA	0.868881	0.863082	NA	NA
rs74150400	rs74150400	10	88494847	NUTM2A	NA	NA	-0.480447	0.837866	NA	NA
rs74150423	rs74150423	10	88726629	NUTM2A	NA	NA	-0.774918	0.58191	NA	NA
rs7899599	rs7899599	10	88743900	NUTM2A	NA	NA	0.509157	0.770485	NA	NA
rs7903456	rs7903456	10	88919319	NUTM2A	NA	NA	-0.515395	0.84998	NA	NA
rs7909240	rs7909240	10	88654876	NUTM2A	0.857282	0.876083	-0.707708	0.83627	NA	NA
rs941830	rs941830	10	89457161	NUTM2A	NA	NA	-0.625939	0.85575	NA	NA
JHU_10.80472000	rs157988	10	80472001	NUTM2B	-0.576254	0.849856	NA	NA	NA	NA
JHU_10.80764963	rs373764919	10	80764964	NUTM2B	0.48821	0.878564	NA	NA	NA	NA
JHU_10.80793377	NA	10	80793378	NUTM2B	NA	NA	0.825251	0.859577	NA	NA
JHU_10.80829909	NA	10	80829910	NUTM2B	-1.28026	0.836844	NA	NA	NA	NA
JHU_10.80842023	rs112420156	10	80842024	NUTM2B	-0.833828	0.807191	NA	NA	NA	NA
JHU_10.80958991	NA	10	80958992	NUTM2B	NA	NA	-0.796518	0.724731	NA	NA
JHU_10.81145309	NA	10	81145310	NUTM2B	1.13361	0.820263	NA	NA	NA	NA
JHU_10.81462005	NA	10	81462006	NUTM2B	-0.999681	0.725999	NA	NA	NA	NA
JHU_10.81480961	NA	10	81480962	NUTM2B	0.761018	0.871442	NA	NA	NA	NA
JHU_10.81492388	NA	10	81492389	NUTM2B	-0.753226	0.871104	NA	NA	NA	NA
JHU_10.81527599	rs9416205	10	81527600	NUTM2B	NA	NA	-0.659251	0.723115	NA	NA
JHU_10.81547217	NA	10	81547218	NUTM2B	-0.533305	0.863222	NA	NA	NA	NA
JHU_10.81558566	rs9416222	10	81558567	NUTM2B	-0.759621	0.769472	NA	NA	NA	NA
JHU_10.81713917	rs61858839	10	81713918	NUTM2B	0.744477	0.832761	NA	NA	NA	NA
JHU_10.81714175	rs61858841	10	81714176	NUTM2B	0.744477	0.832761	NA	NA	NA	NA
JHU_10.81733785	rs4466774	10	81733786	NUTM2B	0.781754	0.844078	NA	NA	NA	NA
JHU_10.81733803	rs76861511	10	81733804	NUTM2B	0.781754	0.844078	NA	NA	NA	NA
JHU_10.81784182	NA	10	81784183	NUTM2B	NA	NA	0.627519	0.838125	NA	NA
JHU_10.82144779	NA	10	82144780	NUTM2B	-0.776219	0.877004	NA	NA	NA	NA
JHU_10.82438497	rs114364791	10	82438498	NUTM2B	-1.10758	0.814271	NA	NA	NA	NA
kgp4440135	NA	10	81424826	NUTM2B	0.561949	0.8234	NA	NA	NA	NA
rs10458643	rs10458643	10	81152268	NUTM2B	0.880568	0.858235	NA	NA	NA	NA
rs10824690	rs10824690	10	80749115	NUTM2B	-0.547171	0.876477	NA	NA	NA	NA
rs10824705	rs10824705	10	80792528	NUTM2B	NA	NA	-0.687771	0.820558	NA	NA
rs10885307	rs10885307	10	81577614	NUTM2B	NA	NA	0.564472	0.855474	NA	NA
rs10887328	rs10887328	10	81761401	NUTM2B	NA	NA	-0.59579	0.772745	NA	NA
rs11002655	rs11002655	10	80514279	NUTM2B	NA	NA	0.634122	0.789714	NA	NA
rs11002656	rs11002656	10	80514688	NUTM2B	NA	NA	0.634657	0.842053	NA	NA
rs11002693	rs11002693	10	80584333	NUTM2B	-0.985747	0.848906	NA	NA	NA	NA
rs11002769	rs11002769	10	80748189	NUTM2B	-1.06442	0.703881	NA	NA	NA	NA
rs11002773	rs11002773	10	80757626	NUTM2B	0.691461	0.69958	NA	NA	NA	NA
rs11186576	rs11186576	10	82448841	NUTM2B	NA	NA	-0.611324	0.86932	NA	NA
rs11202960	rs11202960	10	82209807	NUTM2B	NA	NA	0.537442	0.85094	NA	NA
rs11817063	rs11817063	10	80896828	NUTM2B	-1.22755	0.876002	NA	NA	NA	NA
rs12245190	rs12245190	10	80495611	NUTM2B	-0.753338	0.868721	NA	NA	NA	NA
rs12249449	rs12249449	10	81885500	NUTM2B	NA	NA	0.635158	0.748553	NA	NA
rs12250265	NA	10	81087499	NUTM2B	1.11733	0.835498	NA	NA	NA	NA
rs12356700	rs12356700	10	80498032	NUTM2B	0.621255	0.853223	NA	NA	NA	NA
rs1250532	rs1250532	10	81017157	NUTM2B	-0.746236	0.834359	NA	NA	NA	NA
rs12778145	rs12778145	10	80757585	NUTM2B	0.807454	0.73221	NA	NA	NA	NA
rs1923363	rs1923363	10	81135045	NUTM2B	-0.914263	0.837017	NA	NA	NA	NA
rs1961130	rs1961130	10	80818282	NUTM2B	0.826966	0.738721	NA	NA	NA	NA
rs2146192	rs2146192	10	81715738	NUTM2B	0.744477	0.832761	NA	NA	NA	NA
rs2261463	NA	10	81309722	NUTM2B	0.534989	0.840855	NA	NA	NA	NA
rs2275283	rs2275283	10	80765849	NUTM2B	-0.695988	0.763396	NA	NA	NA	NA
rs2789678	rs2789678	10	81886064	NUTM2B	NA	NA	0.561753	0.841994	NA	NA
rs2913143	rs2913143	10	81446642	NUTM2B	-0.776788	0.740139	NA	NA	NA	NA
rs35660	rs35660	10	80487897	NUTM2B	-0.695507	0.864165	NA	NA	NA	NA
rs3888084	rs3888084	10	80788666	NUTM2B	NA	NA	0.627992	0.841009	NA	NA
rs3997798	NA	10	81188135	NUTM2B	NA	NA	-0.460611	0.879241	NA	NA
rs40429	rs40429	10	80499572	NUTM2B	-0.737599	0.81063	NA	NA	NA	NA
rs4369337	rs4369337	10	81733742	NUTM2B	0.781754	0.844078	NA	NA	NA	NA
rs61860505	rs61860505	10	81298434	NUTM2B	-0.729253	0.86124	NA	NA	NA	NA
rs7068084	rs7068084	10	80589322	NUTM2B	0.643255	0.879041	NA	NA	NA	NA
rs7069048	rs7069048	10	82363340	NUTM2B	NA	NA	-0.533957	0.803979	NA	NA
rs7077340	rs7077340	10	81189551	NUTM2B	-0.833302	0.853597	NA	NA	NA	NA
rs7082864	rs7082864	10	80534531	NUTM2B	0.739106	0.858618	NA	NA	NA	NA
rs7093996	rs7093996	10	81147278	NUTM2B	-0.647265	0.78514	NA	NA	NA	NA
rs74141770	rs74141770	10	80902713	NUTM2B	-0.973033	0.814887	NA	NA	NA	NA
rs74359510	rs74359510	10	81044194	NUTM2B	1.18572	0.838432	NA	NA	NA	NA
rs7477576	rs7477576	10	82430690	NUTM2B	0.674147	0.838103	NA	NA	NA	NA
rs76769317	rs76769317	10	82369226	NUTM2B	NA	NA	1.22366	0.789714	NA	NA
rs7904399	rs7904399	10	80940611	NUTM2B	-0.584671	0.840855	NA	NA	NA	NA
rs7904954	rs7904954	10	81758995	NUTM2B	NA	NA	0.731258	0.808553	NA	NA
rs7914246	rs7914246	10	82467629	NUTM2B	0.547329	0.811323	NA	NA	NA	NA
rs7918492	rs7918492	10	80481918	NUTM2B	-0.539506	0.867386	NA	NA	NA	NA
rs9421683	rs9421683	10	82456323	NUTM2B	NA	NA	0.521451	0.834223	NA	NA
rs9663663	rs9663663	10	80485043	NUTM2B	-0.624856	0.795595	NA	NA	NA	NA
JHU_10.88133983	rs149653489	10	88133984	NUTM2D	0.724418	0.863395	NA	NA	NA	NA
JHU_10.88399311	rs74680639	10	88399312	NUTM2D	NA	NA	0.5928	0.831963	NA	NA
JHU_10.88429053	rs2803559	10	88429054	NUTM2D	NA	NA	0.6037	0.771653	NA	NA
JHU_10.88429788	rs75442662	10	88429789	NUTM2D	NA	NA	0.567212	0.618964	NA	NA
JHU_10.88965701	NA	10	88965702	NUTM2D	0.474108	0.879663	NA	NA	NA	NA
JHU_10.89073554	NA	10	89073555	NUTM2D	NA	NA	0.543802	0.735094	NA	NA
JHU_10.89420586	NA	10	89420587	NUTM2D	NA	NA	0.359086	0.845477	NA	NA
JHU_10.89504342	rs7902841	10	89504343	NUTM2D	0.331556	0.874255	NA	NA	NA	NA
JHU_10.89683632	rs7918975	10	89683633	NUTM2D	NA	NA	-0.702786	0.796913	NA	NA
JHU_10.89841121	rs79828601	10	89841122	NUTM2D	NA	NA	-0.86653	0.595137	NA	NA
JHU_10.89851402	rs78504103	10	89851403	NUTM2D	-0.688802	0.855546	NA	NA	NA	NA
JHU_10.89954890	rs477543	10	89954891	NUTM2D	0.433888	0.856042	NA	NA	NA	NA
JHU_10.89954891	rs682146	10	89954892	NUTM2D	0.430955	0.812483	NA	NA	NA	NA
rs10509536	rs10509536	10	89906286	NUTM2D	-0.610866	0.843194	NA	NA	NA	NA
rs1079610	NA	10	88422116	NUTM2D	NA	NA	0.465206	0.769233	NA	NA
rs10887666	rs10887666	10	88659047	NUTM2D	1.0114	0.729635	NA	NA	NA	NA
rs10887686	rs10887686	10	88786593	NUTM2D	0.540788	0.782289	NA	NA	NA	NA
rs11202121	rs11202121	10	88432328	NUTM2D	NA	NA	0.349985	0.789714	NA	NA
rs11202272	rs11202272	10	88708129	NUTM2D	0.629444	0.720368	0.415523	0.864926	NA	NA
rs11202472	rs11202472	10	89376952	NUTM2D	-0.365145	0.867841	NA	NA	NA	NA
rs11816262	rs11816262	10	88947473	NUTM2D	NA	NA	-0.521082	0.786327	NA	NA
rs12248646	rs12248646	10	89936548	NUTM2D	0.634249	0.692258	0.410464	0.863102	NA	NA
rs12248786	rs12248786	10	88512342	NUTM2D	NA	NA	-0.375753	0.861939	NA	NA
rs1240398	rs1240398	10	88746919	NUTM2D	0.400553	0.852876	NA	NA	NA	NA
rs1555433	rs1555433	10	89418887	NUTM2D	NA	NA	0.30548	0.88023	NA	NA
rs17106956	rs17106956	10	88465984	NUTM2D	NA	NA	0.531155	0.800703	NA	NA
rs17343324	rs17343324	10	88809923	NUTM2D	-0.554275	0.768507	-0.648223	0.287081	NA	NA
rs17420447	rs17420447	10	89891695	NUTM2D	NA	NA	0.465913	0.878157	NA	NA
rs187684806	rs187684806	10	88976127	NUTM2D	-0.554176	0.870777	NA	NA	NA	NA
rs1923935	rs1923935	10	88849769	NUTM2D	0.459435	0.870679	NA	NA	NA	NA
rs2255684	rs2255684	10	89419971	NUTM2D	NA	NA	0.395306	0.764141	NA	NA
rs2296063	rs2296063	10	88852942	NUTM2D	-0.427309	0.779655	-0.372703	0.758896	NA	NA
rs2803567	rs2803567	10	88436426	NUTM2D	NA	NA	0.6037	0.771653	NA	NA
rs4244972	rs4244972	10	88502670	NUTM2D	NA	NA	-0.342746	0.816929	NA	NA
rs475421	rs475421	10	89756359	NUTM2D	-0.541401	0.877241	NA	NA	NA	NA
rs4933404	rs4933404	10	88441993	NUTM2D	NA	NA	-0.317511	0.871355	NA	NA
rs4934272	rs4934272	10	88577094	NUTM2D	1.0114	0.729635	NA	NA	NA	NA
rs4934349	rs4934349	10	89343804	NUTM2D	NA	NA	-0.426944	0.869831	NA	NA
rs533722	rs533722	10	89965473	NUTM2D	0.322165	0.873443	NA	NA	NA	NA
rs55797620	rs55797620	10	89420996	NUTM2D	NA	NA	-0.615011	0.880343	NA	NA
rs58051699	rs58051699	10	88442216	NUTM2D	NA	NA	0.385069	0.859071	NA	NA
rs58856385	rs58856385	10	88355722	NUTM2D	-0.623977	0.747391	NA	NA	NA	NA
rs61855160	rs61855160	10	89468247	NUTM2D	NA	NA	-0.716301	0.312589	NA	NA
rs61855300	rs61855300	10	89930935	NUTM2D	0.910397	0.437898	0.482767	0.871933	NA	NA
rs61855305	rs61855305	10	89959172	NUTM2D	0.475673	0.655208	NA	NA	NA	NA
rs61859272	NA	10	89146603	NUTM2D	NA	NA	-0.391244	0.876417	NA	NA
rs637101	rs637101	10	90008047	NUTM2D	NA	NA	-0.554496	0.812268	NA	NA
rs6586053	rs6586053	10	88829872	NUTM2D	NA	NA	0.351158	0.845602	NA	NA
rs6586114	rs6586114	10	89784717	NUTM2D	-0.551289	0.869353	NA	NA	NA	NA
rs7069508	NA	10	88410041	NUTM2D	-0.725224	0.650236	NA	NA	NA	NA
rs7071567	NA	10	88963375	NUTM2D	NA	NA	-0.363718	0.872489	NA	NA
rs7075360	rs7075360	10	89461630	NUTM2D	NA	NA	-0.569976	0.789631	NA	NA
rs7082696	rs7082696	10	89924902	NUTM2D	-0.486734	0.682151	NA	NA	NA	NA
rs7094713	rs7094713	10	88688336	NUTM2D	0.808386	0.489393	NA	NA	NA	NA
rs7096356	rs7096356	10	89912106	NUTM2D	-0.399518	0.839159	NA	NA	NA	NA
rs7096720	rs7096720	10	89412782	NUTM2D	0.578444	0.868189	NA	NA	NA	NA
rs71473291	rs71473291	10	88722658	NUTM2D	0.543082	0.75152	NA	NA	NA	NA
rs73344181	rs73344181	10	88453764	NUTM2D	NA	NA	-0.516011	0.580164	NA	NA
rs7342099	rs7342099	10	90096844	NUTM2D	NA	NA	0.628083	0.880601	NA	NA
rs75387125	rs75387125	10	89931260	NUTM2D	NA	NA	-0.456484	0.861502	NA	NA
rs7894717	rs7894717	10	89363781	NUTM2D	NA	NA	-0.539338	0.812699	NA	NA
rs7901458	rs7901458	10	88416963	NUTM2D	-0.685123	0.680581	NA	NA	NA	NA
JHU_10.80876283	rs113938558	10	80876284	NUTM2E	NA	NA	1.31444	0.784303	NA	NA
JHU_10.80884945	rs74818561	10	80884946	NUTM2E	NA	NA	-1.58787	0.797623	NA	NA
JHU_10.81034150	rs59873235	10	81034151	NUTM2E	NA	NA	-1.13611	0.789463	NA	NA
JHU_10.81282356	NA	10	81282357	NUTM2E	-1.64959	0.832276	NA	NA	NA	NA
JHU_10.81408065	NA	10	81408066	NUTM2E	0.607744	0.877297	NA	NA	NA	NA
JHU_10.81415037	NA	10	81415038	NUTM2E	0.667652	0.858618	NA	NA	NA	NA
JHU_10.81426477	rs1713356	10	81426478	NUTM2E	1.29191	0.750202	NA	NA	NA	NA
JHU_10.81446885	rs142900959	10	81446886	NUTM2E	NA	NA	-0.848709	0.831008	NA	NA
JHU_10.81447086	rs74651229	10	81447087	NUTM2E	NA	NA	-0.848709	0.831008	NA	NA
JHU_10.81451544	NA	10	81451545	NUTM2E	NA	NA	-0.889294	0.802566	NA	NA
JHU_10.81459829	NA	10	81459830	NUTM2E	-0.891692	0.840864	NA	NA	NA	NA
JHU_10.81462005	NA	10	81462006	NUTM2E	NA	NA	1.10425	0.786471	NA	NA
JHU_10.81891917	rs2784764	10	81891918	NUTM2E	NA	NA	-0.696076	0.859479	NA	NA
JHU_10.81993409	NA	10	81993410	NUTM2E	NA	NA	1.1097	0.87687	NA	NA
JHU_10.82196270	rs10788621	10	82196271	NUTM2E	NA	NA	0.930141	0.866249	NA	NA
JHU_10.82287766	NA	10	82287767	NUTM2E	NA	NA	1.08458	0.64039	NA	NA
JHU_10.82312640	rs144752101	10	82312641	NUTM2E	NA	NA	1.32194	0.767333	NA	NA
JHU_10.82371555	rs185110835	10	82371556	NUTM2E	NA	NA	0.73244	0.863982	NA	NA
JHU_10.82438863	rs58917467	10	82438864	NUTM2E	NA	NA	0.996056	0.790912	NA	NA
rs10788350	rs10788350	10	81765502	NUTM2E	-0.696403	0.821778	NA	NA	NA	NA
rs10881816	rs10881816	10	82369030	NUTM2E	NA	NA	0.818029	0.743724	NA	NA
rs10882008	rs10882008	10	82498194	NUTM2E	NA	NA	-0.978695	0.715903	NA	NA
rs11002787	rs11002787	10	80795907	NUTM2E	1.25974	0.846665	NA	NA	NA	NA
rs11002902	rs11002902	10	81032555	NUTM2E	NA	NA	0.594213	0.866723	NA	NA
rs11186460	rs11186460	10	82417756	NUTM2E	NA	NA	-0.580469	0.86757	NA	NA
rs11186820	rs11186820	10	82510574	NUTM2E	NA	NA	-0.69928	0.87565	NA	NA
rs114269478	rs114269478	10	82370569	NUTM2E	NA	NA	0.902027	0.802407	NA	NA
rs11817131	rs11817131	10	81781141	NUTM2E	NA	NA	1.30601	0.73749	NA	NA
rs12241929	rs12241929	10	81104408	NUTM2E	1.21664	0.861119	NA	NA	NA	NA
rs12263204	rs12263204	10	81049687	NUTM2E	NA	NA	0.848842	0.855163	NA	NA
rs12411806	rs12411806	10	82013119	NUTM2E	-0.992649	0.875757	NA	NA	NA	NA
rs1250011	rs1250011	10	80854255	NUTM2E	-0.685087	0.881459	NA	NA	NA	NA
rs1250582	rs1250582	10	80973447	NUTM2E	NA	NA	0.916935	0.875063	NA	NA
rs12777577	rs12777577	10	82343793	NUTM2E	0.729154	0.812133	NA	NA	NA	NA
rs141994452	rs141994452	10	81312244	NUTM2E	NA	NA	-1.4739	0.566194	NA	NA
rs1650187	NA	10	81408081	NUTM2E	0.607744	0.877297	NA	NA	NA	NA
rs1650198	NA	10	81417214	NUTM2E	0.667652	0.858618	NA	NA	NA	NA
rs16936856	rs16936856	10	80866709	NUTM2E	0.864134	0.832858	NA	NA	NA	NA
rs16937130	rs16937130	10	81144831	NUTM2E	NA	NA	0.877191	0.866092	NA	NA
rs1702226	rs1702226	10	82502636	NUTM2E	NA	NA	0.654253	0.876911	NA	NA
rs1702249	rs1702249	10	82570802	NUTM2E	NA	NA	0.720676	0.808222	NA	NA
rs1870136	rs1870136	10	82307117	NUTM2E	NA	NA	1.07026	0.349487	NA	NA
rs1878042	rs1878042	10	82360277	NUTM2E	-1.2357	0.459329	NA	NA	NA	NA
rs1878044	rs1878044	10	82286393	NUTM2E	NA	NA	0.982009	0.62372	NA	NA
rs1913761	rs1913761	10	82339285	NUTM2E	-0.826395	0.817193	NA	NA	NA	NA
rs2573360	rs2573360	10	81891731	NUTM2E	NA	NA	-0.696076	0.859479	NA	NA
rs2802372	rs2802372	10	81047575	NUTM2E	NA	NA	0.537064	0.878065	NA	NA
rs2819878	rs2819878	10	81900893	NUTM2E	NA	NA	-1.23129	0.57577	NA	NA
rs2819939	rs2819939	10	81963144	NUTM2E	-1.55129	0.75376	NA	NA	NA	NA
rs2819945	rs2819945	10	81952956	NUTM2E	NA	NA	0.811827	0.809738	NA	NA
rs3740259	rs3740259	10	81074816	NUTM2E	NA	NA	0.822931	0.877162	NA	NA
rs3997796	rs3997796	10	81189590	NUTM2E	-0.650893	0.849899	NA	NA	NA	NA
rs41284064	rs41284064	10	82032674	NUTM2E	1.03797	0.822315	NA	NA	NA	NA
rs41310300	rs41310300	10	81926538	NUTM2E	NA	NA	-1.34384	0.703059	NA	NA
rs41435347	rs41435347	10	81174383	NUTM2E	NA	NA	-0.801324	0.875141	NA	NA
rs4980079	rs4980079	10	81194219	NUTM2E	-1.01814	0.853668	1.05905	0.811177	NA	NA
rs4980083	rs4980083	10	81197177	NUTM2E	-1.34877	0.513337	NA	NA	NA	NA
rs56320756	rs56320756	10	82315436	NUTM2E	NA	NA	0.827382	0.868771	NA	NA
rs61105864	rs61105864	10	82339044	NUTM2E	-1.09789	0.847338	NA	NA	NA	NA
rs6480943	rs6480943	10	81209298	NUTM2E	0.734582	0.874251	NA	NA	NA	NA
rs6586106	rs6586106	10	82372300	NUTM2E	NA	NA	0.602046	0.880023	NA	NA
rs6586155	rs6586155	10	82471832	NUTM2E	-0.847522	0.873058	NA	NA	NA	NA
rs66475134	rs66475134	10	81187719	NUTM2E	NA	NA	-1.58315	0.355704	NA	NA
rs66870634	rs66870634	10	80832289	NUTM2E	-0.753716	0.830072	NA	NA	NA	NA
rs7068369	rs7068369	10	82313437	NUTM2E	NA	NA	-0.787745	0.70975	NA	NA
rs7068624	rs115158926	10	80881358	NUTM2E	NA	NA	0.78027	0.870852	NA	NA
rs7089037	rs7089037	10	81446992	NUTM2E	NA	NA	-0.848709	0.831008	NA	NA
rs7100182	rs7100182	10	81172916	NUTM2E	-0.849086	0.880321	NA	NA	NA	NA
rs73297219	rs73297219	10	81162654	NUTM2E	NA	NA	0.707897	0.852292	NA	NA
rs73304139	rs73304139	10	81024747	NUTM2E	NA	NA	1.24616	0.755918	NA	NA
rs77118979	rs77118979	10	81616630	NUTM2E	NA	NA	-1.16526	0.780975	NA	NA
rs7894320	rs7894320	10	80955507	NUTM2E	NA	NA	-1.17785	0.772349	NA	NA
rs7895413	rs7895413	10	82330424	NUTM2E	NA	NA	-0.888394	0.8748	NA	NA
rs7896067	rs7896067	10	82478836	NUTM2E	-0.782951	0.812133	NA	NA	NA	NA
rs7900954	rs7900954	10	82319003	NUTM2E	-1.09789	0.847338	NA	NA	NA	NA
rs7904954	rs7904954	10	81758995	NUTM2E	-1.29258	0.508726	NA	NA	NA	NA
rs7914650	rs7914650	10	82325999	NUTM2E	NA	NA	0.836859	0.653207	NA	NA
rs79192278	rs79192278	10	82112874	NUTM2E	NA	NA	1.13036	0.87057	NA	NA
JHU_10.125271067	NA	10	125271068	OAT	0.297954	0.66397	NA	NA	NA	NA
JHU_10.125276565	rs59339883	10	125276566	OAT	NA	NA	0.31121	0.803979	NA	NA
JHU_10.125287309	NA	10	125287310	OAT	0.287337	0.765821	0.238722	0.867883	NA	NA
JHU_10.125469979	rs79828451	10	125469980	OAT	0.285571	0.880795	NA	NA	NA	NA
JHU_10.125470260	rs60274394	10	125470261	OAT	0.408655	0.601698	NA	NA	NA	NA
JHU_10.125516074	rs7898159	10	125516075	OAT	0.465538	0.54462	0.354852	0.825443	NA	NA
JHU_10.125540831	rs79754754	10	125540832	OAT	0.27713	0.868721	NA	NA	NA	NA
JHU_10.125691596	rs147757568	10	125691597	OAT	0.36085	0.874574	NA	NA	NA	NA
JHU_10.125862820	rs74569649	10	125862821	OAT	-0.453562	0.67007	NA	NA	NA	NA
JHU_10.125928175	rs7478005	10	125928176	OAT	NA	NA	0.232724	0.785985	NA	NA
JHU_10.125932078	NA	10	125932079	OAT	-0.270366	0.854883	-0.292375	0.833582	NA	NA
JHU_10.125936958	rs111988655	10	125936959	OAT	-0.399445	0.74625	NA	NA	NA	NA
JHU_10.125955605	rs73374243	10	125955606	OAT	NA	NA	0.250138	0.880938	NA	NA
JHU_10.126028966	rs77459775	10	126028967	OAT	0.3488	0.786394	NA	NA	NA	NA
JHU_10.126054057	rs79688316	10	126054058	OAT	NA	NA	-0.345289	0.833017	NA	NA
JHU_10.126232345	NA	10	126232346	OAT	-0.319818	0.840855	-0.297566	0.876797	NA	NA
JHU_10.126294394	rs12246623	10	126294395	OAT	0.228222	0.861421	NA	NA	NA	NA
JHU_10.126383945	rs77094810	10	126383946	OAT	-0.368339	0.838441	NA	NA	NA	NA
JHU_10.126623207	rs115514929	10	126623208	OAT	0.274923	0.833053	NA	NA	NA	NA
JHU_10.126823474	rs7080079	10	126823475	OAT	NA	NA	-0.173605	0.805581	NA	NA
JHU_10.126909753	NA	10	126909754	OAT	-0.256663	0.852649	NA	NA	NA	NA
exm862777	NA	10	125780759	OAT	NA	NA	0.176546	0.864547	NA	NA
exm863434	NA	10	126715140	OAT	NA	NA	0.270723	0.87698	NA	NA
rs10751614	rs10751614	10	126909796	OAT	-0.209399	0.872172	NA	NA	NA	NA
rs10751759	rs10751759	10	125261748	OAT	-0.224744	0.873933	NA	NA	NA	NA
rs10751760	rs10751760	10	125261923	OAT	0.23697	0.381134	NA	NA	NA	NA
rs10751762	rs10751762	10	125340177	OAT	-0.235602	0.82837	-0.256658	0.789068	NA	NA
rs10794143	rs10794143	10	125946702	OAT	0.163291	0.868189	NA	NA	NA	NA
rs10794194	rs10794194	10	125997116	OAT	-0.160119	0.875127	NA	NA	NA	NA
rs10794206	rs10794206	10	126910750	OAT	-0.209399	0.872172	NA	NA	NA	NA
rs10901387	rs10901387	10	126046298	OAT	NA	NA	-0.215009	0.839848	NA	NA
rs10901773	rs10901773	10	126269695	OAT	-0.198791	0.727902	NA	NA	NA	NA
rs10901882	rs10901882	10	126019144	OAT	0.24662	0.838103	0.227314	0.876478	NA	NA
rs11244602	rs11244602	10	126064956	OAT	NA	NA	0.306907	0.637777	NA	NA
rs11245373	rs11245373	10	125925273	OAT	NA	NA	0.220375	0.868699	NA	NA
rs11248582	rs11248582	10	125318359	OAT	NA	NA	0.194371	0.866135	NA	NA
rs11248585	rs11248585	10	125328031	OAT	NA	NA	-0.178021	0.878834	NA	NA
rs112979045	rs112979045	10	126782386	OAT	-0.306588	0.859743	NA	NA	NA	NA
rs114119019	rs114119019	10	125923466	OAT	NA	NA	-0.412474	0.838217	NA	NA
rs1152698	rs1152698	10	126807285	OAT	NA	NA	-0.447188	0.567303	NA	NA
rs115880712	rs115880712	10	125333436	OAT	NA	NA	-0.316933	0.853494	NA	NA
rs11591371	rs11591371	10	125970511	OAT	-0.213194	0.82497	-0.244402	0.750229	NA	NA
rs11592111	rs11592111	10	126958611	OAT	0.495993	0.686122	NA	NA	NA	NA
rs116434936	rs116434936	10	126036220	OAT	NA	NA	-0.345289	0.833017	NA	NA
rs1219725	rs1219725	10	125528048	OAT	-0.254317	0.873987	NA	NA	NA	NA
rs1219812	rs1219812	10	125436555	OAT	-0.288455	0.639069	-0.249251	0.790936	NA	NA
rs12779404	rs12779404	10	125466049	OAT	0.256456	0.872749	NA	NA	NA	NA
rs12782166	rs12782166	10	127053583	OAT	NA	NA	0.203709	0.877787	NA	NA
rs1561589	rs1561589	10	126695673	OAT	NA	NA	0.170281	0.828581	NA	NA
rs17151852	rs17151852	10	126053705	OAT	0.195903	0.800822	0.174647	0.86227	NA	NA
rs17152064	rs17152064	10	126267759	OAT	-0.266492	0.853597	NA	NA	NA	NA
rs17152738	rs17152738	10	126914896	OAT	0.158307	0.84678	NA	NA	NA	NA
rs1896392	rs1896392	10	125526689	OAT	-0.158634	0.872839	-0.166629	0.866404	NA	NA
rs2362963	rs2362963	10	125464431	OAT	-0.154344	0.881041	NA	NA	NA	NA
rs2807068	rs2807068	10	126018115	OAT	0.303739	0.51517	NA	NA	NA	NA
rs28627761	rs28627761	10	125649549	OAT	NA	NA	-0.250399	0.759813	NA	NA
rs28658074	rs28658074	10	125631631	OAT	NA	NA	-0.192347	0.867883	NA	NA
rs35645049	rs35645049	10	126368119	OAT	NA	NA	-0.395662	0.625849	NA	NA
rs3781453	rs3781453	10	126348761	OAT	NA	NA	-0.395662	0.625849	NA	NA
rs3902963	rs3902963	10	126031899	OAT	NA	NA	0.203013	0.801113	NA	NA
rs4246949	rs4246949	10	125517080	OAT	-0.183029	0.864024	NA	NA	NA	NA
rs4348846	rs4348846	10	126691471	OAT	NA	NA	-0.180813	0.841059	NA	NA
rs4460752	rs4460752	10	125725809	OAT	-0.244904	0.812512	NA	NA	NA	NA
rs4929820	rs4929820	10	125828819	OAT	NA	NA	0.160986	0.878064	NA	NA
rs4962391	rs4962391	10	126294667	OAT	0.175071	0.835654	NA	NA	NA	NA
rs4962414	rs4962414	10	126689675	OAT	0.209768	0.761984	NA	NA	NA	NA
rs4962731	rs4962731	10	126016488	OAT	0.181679	0.820092	NA	NA	NA	NA
rs4962732	rs4962732	10	126016549	OAT	0.182625	0.831372	NA	NA	NA	NA
rs58107642	rs58107642	10	126254479	OAT	0.285748	0.759843	NA	NA	NA	NA
rs60125559	rs60125559	10	125531897	OAT	0.425338	0.0225536	NA	NA	NA	NA
rs60566123	rs60566123	10	126897562	OAT	NA	NA	0.320556	0.803618	NA	NA
rs61861768	NA	10	125947789	OAT	-0.185966	0.854024	NA	NA	NA	NA
rs6588741	rs6588741	10	125726028	OAT	-0.184704	0.771802	NA	NA	NA	NA
rs6597827	rs6597827	10	125946137	OAT	-0.240479	0.657885	-0.181862	0.86349	NA	NA
rs66660159	rs66660159	10	126038520	OAT	NA	NA	-0.254513	0.647782	NA	NA
rs705150	rs705150	10	125230186	OAT	0.161404	0.835952	NA	NA	NA	NA
rs7077413	rs7077413	10	126268260	OAT	-0.192713	0.797359	NA	NA	NA	NA
rs7085137	NA	10	125944533	OAT	-0.276416	0.780993	-0.274363	0.79416	NA	NA
rs7087286	rs7087286	10	126757251	OAT	-0.208786	0.863947	NA	NA	NA	NA
rs7090295	NA	10	126032979	OAT	NA	NA	0.218934	0.839398	NA	NA
rs7090367	rs7090367	10	125234492	OAT	-0.20569	0.681613	NA	NA	NA	NA
rs7100068	NA	10	125954944	OAT	0.177262	0.874251	NA	NA	NA	NA
rs73364733	rs73364733	10	125534652	OAT	0.393442	0.521586	NA	NA	NA	NA
rs73375152	rs73375152	10	126720159	OAT	NA	NA	0.265655	0.691973	NA	NA
rs734000	rs734000	10	125423919	OAT	-0.196657	0.835525	NA	NA	NA	NA
rs74162670	rs74162670	10	125261776	OAT	-0.30692	0.825383	NA	NA	NA	NA
rs74163353	rs74163353	10	126838792	OAT	NA	NA	-0.33271	0.86602	NA	NA
rs74581037	rs74581037	10	126775479	OAT	NA	NA	0.471059	0.813001	NA	NA
rs74654670	rs74654670	10	126883605	OAT	NA	NA	-0.351886	0.361996	NA	NA
rs74902137	rs74902137	10	126680560	OAT	0.274923	0.833053	NA	NA	NA	NA
rs75287768	rs75287768	10	125542235	OAT	NA	NA	-0.289426	0.852292	NA	NA
rs75639590	rs75639590	10	125633241	OAT	NA	NA	0.324596	0.841605	NA	NA
rs78168808	rs78168808	10	125798227	OAT	-0.324564	0.840855	NA	NA	NA	NA
rs7897598	rs7897598	10	125260923	OAT	-0.299624	0.370439	NA	NA	NA	NA
rs79004050	rs79004050	10	125383240	OAT	-0.288692	0.871868	-0.392925	0.708578	NA	NA
rs7908461	rs7908461	10	126802394	OAT	NA	NA	-0.201215	0.857102	NA	NA
rs7911910	rs7911910	10	126031474	OAT	NA	NA	0.206639	0.789631	NA	NA
rs7921749	rs7921749	10	125967161	OAT	-0.270872	0.783435	-0.22827	0.871645	NA	NA
rs841003	rs841003	10	125280899	OAT	NA	NA	0.220791	0.879475	NA	NA
rs841015	rs841015	10	125377212	OAT	-0.309233	0.863222	NA	NA	NA	NA
rs845079	rs845079	10	125227461	OAT	0.268001	0.599222	NA	NA	NA	NA
rs869809	rs869809	10	125665080	OAT	-0.219873	0.808956	-0.186648	0.881057	NA	NA
rs870211	rs870211	10	126074363	OAT	0.14408	0.881435	NA	NA	NA	NA
rs884549	rs884549	10	125288909	OAT	NA	NA	0.319117	0.865759	NA	NA
rs913165	rs913165	10	126793086	OAT	NA	NA	-0.222447	0.744257	NA	NA
rs9422267	rs9422267	10	125786695	OAT	NA	NA	-0.215187	0.815023	NA	NA
JHU_10.105214931	rs59186186	10	105214932	OBFC1	0.347991	0.739223	NA	NA	NA	NA
JHU_10.105324773	rs376222052	10	105324774	OBFC1	0.667701	0.673523	NA	NA	NA	NA
JHU_10.105490922	NA	10	105490923	OBFC1	NA	NA	-0.333495	0.858192	NA	NA
JHU_10.105556157	rs1040863	10	105556158	OBFC1	NA	NA	-0.235077	0.807136	NA	NA
JHU_10.105815203	rs1747676	10	105815204	OBFC1	0.308637	0.819192	NA	NA	NA	NA
JHU_10.105874535	NA	10	105874536	OBFC1	NA	NA	-0.229017	0.766641	NA	NA
JHU_10.105878305	rs114701712	10	105878306	OBFC1	NA	NA	-0.208035	0.813491	NA	NA
JHU_10.106396292	rs79648011	10	106396293	OBFC1	-0.404973	0.804563	NA	NA	NA	NA
JHU_10.106627063	rs147799309	10	106627064	OBFC1	NA	NA	0.45627	0.787318	NA	NA
kgp11207531	rs728713	10	105552449	OBFC1	NA	NA	-0.229771	0.823506	NA	NA
kgp11406671	rs805698	10	105816916	OBFC1	0.31669	0.730744	0.214313	0.781493	NA	NA
rs10883979	rs10883979	10	105957714	OBFC1	-0.619799	0.83914	NA	NA	NA	NA
rs11191629	rs11191629	10	105036051	OBFC1	0.319125	0.88125	NA	NA	NA	NA
rs11191724	rs11191724	10	105318600	OBFC1	NA	NA	0.210835	0.86132	NA	NA
rs11191773	rs11191773	10	105460401	OBFC1	-0.309372	0.747391	NA	NA	NA	NA
rs11192101	rs11192101	10	106287147	OBFC1	-0.389392	0.820042	NA	NA	NA	NA
rs113910813	rs113910813	10	106190658	OBFC1	-0.451349	0.874995	NA	NA	NA	NA
rs1577226	rs1577226	10	106326674	OBFC1	NA	NA	0.211287	0.845764	NA	NA
rs1747677	rs1747677	10	105815241	OBFC1	0.279753	0.839295	NA	NA	NA	NA
rs17752045	rs17752045	10	105987542	OBFC1	-0.358916	0.865967	NA	NA	NA	NA
rs2491383	rs2491383	10	106616640	OBFC1	NA	NA	-0.23634	0.85652	NA	NA
rs3740469	rs3740469	10	105763026	OBFC1	NA	NA	-0.41338	0.877162	NA	NA
rs45564336	NA	10	105484018	OBFC1	NA	NA	-0.32899	0.826985	NA	NA
rs4918025	rs4918025	10	105342866	OBFC1	-0.467851	0.873302	NA	NA	NA	NA
rs4918052	rs4918052	10	105555131	OBFC1	0.365696	0.825049	NA	NA	NA	NA
rs4918087	rs4918087	10	106255540	OBFC1	NA	NA	-0.217011	0.856704	NA	NA
rs59708413	rs59708413	10	105351166	OBFC1	-0.681282	0.798414	NA	NA	NA	NA
rs7074532	rs7074532	10	105702042	OBFC1	0.374349	0.832408	NA	NA	NA	NA
rs74154597	rs74154597	10	105460070	OBFC1	0.340788	0.854004	0.233927	0.8748	NA	NA
rs74157123	rs74157123	10	106266644	OBFC1	NA	NA	-0.259637	0.743574	NA	NA
rs74157311	rs74157311	10	105491365	OBFC1	NA	NA	-0.410137	0.767692	NA	NA
rs74926649	rs74926649	10	106277435	OBFC1	NA	NA	-0.32525	0.81055	NA	NA
rs76986594	rs76986594	10	105943852	OBFC1	0.639053	0.718038	NA	NA	NA	NA
rs805701	rs805701	10	105819956	OBFC1	NA	NA	-0.215319	0.857178	NA	NA
rs805708	rs805708	10	105824333	OBFC1	NA	NA	-0.238938	0.816253	NA	NA
rs805710	rs805710	10	105826289	OBFC1	NA	NA	-0.228774	0.87565	NA	NA
rs805722	rs805722	10	105810400	OBFC1	0.284909	0.837228	0.190988	0.868177	NA	NA
rs809825	rs809825	10	105876587	OBFC1	NA	NA	-0.208035	0.813491	NA	NA
JHU_10.12300630	NA	10	12300631	OPTN	0.292484	0.861491	NA	NA	NA	NA
JHU_10.12346910	rs142567594	10	12346911	OPTN	NA	NA	-0.381361	0.876098	NA	NA
JHU_10.12967392	NA	10	12967393	OPTN	-0.181813	0.869895	NA	NA	NA	NA
JHU_10.13647999	NA	10	13648000	OPTN	NA	NA	-0.362753	0.847815	NA	NA
JHU_10.13648750	NA	10	13648751	OPTN	NA	NA	0.54103	0.69492	NA	NA
JHU_10.13715606	NA	10	13715607	OPTN	0.158222	0.837754	NA	NA	NA	NA
JHU_10.13731188	NA	10	13731189	OPTN	NA	NA	-0.211777	0.86704	NA	NA
JHU_10.13913410	rs12764497	10	13913411	OPTN	0.225079	0.869208	NA	NA	NA	NA
JHU_10.13932495	rs115915474	10	13932496	OPTN	NA	NA	-0.40321	0.780527	NA	NA
JHU_10.13944363	rs10906536	10	13944364	OPTN	0.256432	0.78112	NA	NA	NA	NA
JHU_10.13990941	NA	10	13990942	OPTN	0.237893	0.866823	0.34657	0.859062	NA	NA
JHU_10.14006491	rs11258754	10	14006492	OPTN	NA	NA	-0.224519	0.81141	NA	NA
JHU_10.14136835	rs789764	10	14136836	OPTN	0.166068	0.863947	NA	NA	NA	NA
JHU_10.14137083	rs77034540	10	14137084	OPTN	NA	NA	0.398172	0.843446	NA	NA
JHU_10.14137259	rs12255673	10	14137260	OPTN	-0.151193	0.84091	NA	NA	NA	NA
JHU_10.14171407	rs7084830	10	14171408	OPTN	-0.177822	0.812133	NA	NA	NA	NA
kgp11456879	NA	10	13895844	OPTN	NA	NA	0.188662	0.851589	NA	NA
kgp11546411	rs2997065	10	12393330	OPTN	NA	NA	-0.19761	0.85512	NA	NA
kgp4998850	NA	10	14022385	OPTN	NA	NA	0.548152	0.459921	NA	NA
kgp7218434	rs74873486	10	12387139	OPTN	NA	NA	-0.344752	0.865121	NA	NA
kgp9237071	rs77942210	10	12513720	OPTN	NA	NA	0.627834	0.548497	NA	NA
rs1011072	rs1011072	10	12760381	OPTN	-0.216748	0.714889	-0.288616	0.767333	NA	NA
rs10508468	rs10508468	10	13918753	OPTN	NA	NA	-0.337184	0.799388	NA	NA
rs10732937	rs10732937	10	12822762	OPTN	0.181212	0.870088	NA	NA	NA	NA
rs10795960	rs10795960	10	12588300	OPTN	-0.147833	0.839519	-0.227135	0.798173	NA	NA
rs10906086	rs10906086	10	12189712	OPTN	NA	NA	0.281175	0.85336	NA	NA
rs10906102	rs10906102	10	12267086	OPTN	NA	NA	0.257409	0.811004	NA	NA
rs10906210	rs10906210	10	12741744	OPTN	0.190082	0.738789	NA	NA	NA	NA
rs10906399	rs10906399	10	13557960	OPTN	-0.240465	0.867108	-0.339369	0.870553	NA	NA
rs10906498	rs10906498	10	13859410	OPTN	-0.186732	0.838246	-0.23945	0.87565	NA	NA
rs1111056	rs1111056	10	12468137	OPTN	0.181148	0.818548	NA	NA	NA	NA
rs11257804	rs11257804	10	12496055	OPTN	NA	NA	-0.337097	0.826748	NA	NA
rs11257888	rs11257888	10	12601504	OPTN	-0.147226	0.880795	NA	NA	NA	NA
rs11257927	rs11257927	10	12678127	OPTN	NA	NA	0.278793	0.767033	NA	NA
rs11257959	rs11257959	10	12765206	OPTN	-0.190184	0.761165	NA	NA	NA	NA
rs11258226	rs11258226	10	13208063	OPTN	NA	NA	0.285889	0.878911	NA	NA
rs11258235	rs11258235	10	13225119	OPTN	NA	NA	0.278023	0.801357	NA	NA
rs11258477	rs11258477	10	13658645	OPTN	-0.174213	0.877004	NA	NA	NA	NA
rs11258479	rs11258479	10	13661324	OPTN	NA	NA	-0.259986	0.826246	NA	NA
rs11258513	rs11258513	10	13716174	OPTN	-0.13246	0.881247	NA	NA	NA	NA
rs11258566	rs11258566	10	13780913	OPTN	NA	NA	0.205566	0.858192	NA	NA
rs11258670	rs11258670	10	13890205	OPTN	0.230242	0.276823	NA	NA	NA	NA
rs113115045	rs113115045	10	13995866	OPTN	NA	NA	0.323807	0.827824	NA	NA
rs115885261	rs115885261	10	13272778	OPTN	-0.296776	0.761609	NA	NA	NA	NA
rs11592149	rs11592149	10	12467228	OPTN	-0.181423	0.848796	NA	NA	NA	NA
rs11593217	rs11593217	10	12423744	OPTN	-0.155629	0.851816	NA	NA	NA	NA
rs11818012	rs11818012	10	13897869	OPTN	NA	NA	0.243515	0.880784	NA	NA
rs12767692	rs12767692	10	12975556	OPTN	-0.177926	0.832032	NA	NA	NA	NA
rs12775502	rs12775502	10	13418659	OPTN	NA	NA	-0.253799	0.808568	NA	NA
rs1320198	rs1320198	10	12307733	OPTN	0.301229	0.867973	NA	NA	NA	NA
rs1409961	rs1409961	10	12608676	OPTN	-0.18195	0.731347	NA	NA	NA	NA
rs1536529	rs1536529	10	12521907	OPTN	-0.142457	0.847079	NA	NA	NA	NA
rs1544220	rs1544220	10	13927612	OPTN	NA	NA	0.362249	0.857102	NA	NA
rs1561570	rs1561570	10	13155726	OPTN	NA	NA	0.225948	0.871502	NA	NA
rs17152029	rs17152029	10	12673810	OPTN	NA	NA	-0.294671	0.84807	NA	NA
rs17152418	rs17152418	10	12921037	OPTN	0.19358	0.835385	NA	NA	NA	NA
rs17152493	rs17152493	10	12967587	OPTN	0.184019	0.839617	NA	NA	NA	NA
rs17153219	rs17153219	10	13458676	OPTN	NA	NA	0.268338	0.870346	NA	NA
rs17512962	rs17512962	10	13169066	OPTN	NA	NA	-0.397338	0.669928	NA	NA
rs2182404	rs2182404	10	13733923	OPTN	NA	NA	0.186207	0.867514	NA	NA
rs2292368	rs2292368	10	14050695	OPTN	-0.334093	0.846671	NA	NA	NA	NA
rs2296599	rs2296599	10	13752381	OPTN	0.173325	0.737075	0.185454	0.878911	NA	NA
rs2431626	rs2431626	10	12870334	OPTN	0.194656	0.807191	NA	NA	NA	NA
rs2447011	rs2447011	10	14032199	OPTN	NA	NA	0.214268	0.868288	NA	NA
rs2478108	rs2478108	10	13633244	OPTN	NA	NA	0.266495	0.877569	NA	NA
rs2493750	rs2493750	10	12860373	OPTN	NA	NA	-0.219002	0.805479	NA	NA
rs2698110	rs2698110	10	13956618	OPTN	0.229005	0.51421	NA	NA	NA	NA
rs2698118	rs2698118	10	13965842	OPTN	NA	NA	0.308403	0.730645	NA	NA
rs2768411	rs2768411	10	12511729	OPTN	0.136653	0.866225	NA	NA	NA	NA
rs2768436	rs2768436	10	12534093	OPTN	-0.147491	0.850032	-0.323771	0.373984	NA	NA
rs2797862	rs2797862	10	13965510	OPTN	NA	NA	0.326056	0.790422	NA	NA
rs2797870	rs2797870	10	13957356	OPTN	0.223094	0.747257	NA	NA	NA	NA
rs2801499	rs2801499	10	12396010	OPTN	NA	NA	-0.223648	0.836594	NA	NA
rs2995648	rs2995648	10	13967259	OPTN	0.207954	0.609743	NA	NA	NA	NA
rs3235	rs3235	10	13949609	OPTN	0.216144	0.56699	NA	NA	NA	NA
rs34249756	rs34249756	10	13482163	OPTN	-0.259063	0.210463	NA	NA	NA	NA
rs3995694	rs3995694	10	12766969	OPTN	NA	NA	0.270531	0.806757	NA	NA
rs4266968	rs4266968	10	12371414	OPTN	NA	NA	0.321019	0.630977	NA	NA
rs4314962	rs4314962	10	13737029	OPTN	NA	NA	0.211456	0.825722	NA	NA
rs4480437	rs4480437	10	12671886	OPTN	-0.156722	0.83786	NA	NA	NA	NA
rs4750244	NA	10	12673160	OPTN	NA	NA	-0.235991	0.775742	NA	NA
rs4750249	rs4750249	10	12748816	OPTN	NA	NA	-0.217179	0.802566	NA	NA
rs4750356	rs4750356	10	13480789	OPTN	-0.283491	0.874583	NA	NA	NA	NA
rs55991635	rs55991635	10	13577863	OPTN	NA	NA	-0.268337	0.83749	NA	NA
rs58703990	rs58703990	10	13749539	OPTN	0.151879	0.864432	NA	NA	NA	NA
rs61661335	rs61661335	10	13772742	OPTN	NA	NA	-0.38485	0.369677	NA	NA
rs67056848	rs67056848	10	13280830	OPTN	-0.186985	0.867192	NA	NA	NA	NA
rs7067975	rs7067975	10	13335920	OPTN	-0.138703	0.844078	NA	NA	NA	NA
rs7069309	rs7069309	10	12351089	OPTN	-0.186603	0.865998	NA	NA	NA	NA
rs7077423	rs7077423	10	12771680	OPTN	-0.152853	0.873382	NA	NA	NA	NA
rs7081248	NA	10	12614891	OPTN	0.343082	0.616398	NA	NA	NA	NA
rs7086327	rs7086327	10	13716316	OPTN	0.171779	0.782289	NA	NA	NA	NA
rs7087147	rs7087147	10	13332690	OPTN	-0.202074	0.878653	NA	NA	NA	NA
rs7090752	rs7090752	10	13653390	OPTN	-0.174294	0.876237	NA	NA	NA	NA
rs7095146	rs7095146	10	13161409	OPTN	0.153452	0.848014	0.263364	0.737172	NA	NA
rs7097560	rs7097560	10	12538602	OPTN	-0.185225	0.761081	NA	NA	NA	NA
rs7099435	rs7099435	10	13785951	OPTN	-0.238826	0.796884	-0.293091	0.8624	NA	NA
rs723210	rs723210	10	12762476	OPTN	NA	NA	-0.257228	0.775509	NA	NA
rs72774639	rs72774639	10	13965364	OPTN	NA	NA	0.527612	0.753071	NA	NA
rs72774643	rs72774643	10	13965614	OPTN	NA	NA	0.535694	0.740352	NA	NA
rs74121875	rs74121875	10	13819046	OPTN	0.162102	0.86939	NA	NA	NA	NA
rs74123089	rs74123089	10	13697316	OPTN	0.159706	0.844016	NA	NA	NA	NA
rs75553610	rs75553610	10	12324317	OPTN	NA	NA	-0.507153	0.810548	NA	NA
rs75738071	rs75738071	10	13699788	OPTN	0.141734	0.882001	NA	NA	NA	NA
rs76442842	rs76442842	10	13712592	OPTN	-0.330824	0.835303	NA	NA	NA	NA
rs77468591	rs77468591	10	12937704	OPTN	-0.23196	0.745959	-0.251578	0.878067	NA	NA
rs78086738	rs78086738	10	12384389	OPTN	NA	NA	0.278195	0.857024	NA	NA
rs789763	rs789763	10	14137289	OPTN	-0.172263	0.87826	NA	NA	NA	NA
rs7900824	rs7900824	10	12512269	OPTN	0.151841	0.862653	NA	NA	NA	NA
rs7901466	rs7901466	10	14099459	OPTN	NA	NA	0.281157	0.870788	NA	NA
rs7901627	rs7901627	10	12492474	OPTN	-0.229248	0.880321	NA	NA	NA	NA
rs7902420	rs7902420	10	13832936	OPTN	-0.181473	0.806847	NA	NA	NA	NA
rs7903598	rs7903598	10	14169524	OPTN	-0.179088	0.788764	NA	NA	NA	NA
rs7919134	rs7919134	10	12948835	OPTN	0.176818	0.779655	NA	NA	NA	NA
rs825411	rs825411	10	13169374	OPTN	0.135484	0.860876	0.190395	0.865989	NA	NA
JHU_10.22985132	rs75708763	10	22985133	OTUD1	NA	NA	-0.310858	0.844215	NA	NA
JHU_10.23263568	NA	10	23263569	OTUD1	-0.186201	0.877814	NA	NA	NA	NA
JHU_10.23413840	rs55764365	10	23413841	OTUD1	NA	NA	-0.375466	0.804975	NA	NA
JHU_10.23614473	rs4489645	10	23614474	OTUD1	NA	NA	-0.169027	0.808509	NA	NA
JHU_10.23718461	rs74122433	10	23718462	OTUD1	-0.244494	0.812133	NA	NA	NA	NA
JHU_10.23745948	NA	10	23745949	OTUD1	NA	NA	-0.202674	0.766741	NA	NA
JHU_10.23763242	rs11498391	10	23763243	OTUD1	0.225406	0.875776	NA	NA	NA	NA
JHU_10.23836225	rs12255573	10	23836226	OTUD1	0.429528	0.847871	NA	NA	NA	NA
JHU_10.24001868	rs7917403	10	24001869	OTUD1	0.509704	0.825697	NA	NA	NA	NA
JHU_10.24671772	rs67640864	10	24671773	OTUD1	-0.384004	0.649602	NA	NA	NA	NA
JHU_10.24679400	NA	10	24679401	OTUD1	-0.328366	0.689268	NA	NA	NA	NA
JHU_10.24693710	rs73604475	10	24693711	OTUD1	NA	NA	0.280107	0.871331	NA	NA
kgp21779378	NA	10	23712385	OTUD1	NA	NA	-0.267027	0.781365	NA	NA
kgp716476	rs4586049	10	23730191	OTUD1	NA	NA	-0.244441	0.567218	NA	NA
rs10159847	rs10159847	10	22966606	OTUD1	0.246371	0.87215	NA	NA	NA	NA
rs1034287	rs1034287	10	24091546	OTUD1	NA	NA	-0.171569	0.866723	NA	NA
rs10508663	rs10508663	10	24034646	OTUD1	0.203734	0.866666	0.206963	0.709974	NA	NA
rs10764366	rs10764366	10	23230827	OTUD1	-0.232901	0.829712	NA	NA	NA	NA
rs10828351	rs10828351	10	23140731	OTUD1	NA	NA	-0.205437	0.875141	NA	NA
rs10828382	rs10828382	10	23247377	OTUD1	NA	NA	0.170672	0.878504	NA	NA
rs10828544	rs10828544	10	24058804	OTUD1	NA	NA	-0.205426	0.802325	NA	NA
rs11013632	rs11013632	10	23939893	OTUD1	-0.225157	0.878032	NA	NA	NA	NA
rs12255136	rs12255136	10	22990528	OTUD1	NA	NA	0.186563	0.871716	NA	NA
rs12262236	rs12262236	10	23327989	OTUD1	NA	NA	-0.227181	0.73019	NA	NA
rs12414475	rs12414475	10	23661291	OTUD1	0.302133	0.866715	NA	NA	NA	NA
rs1335813	rs1335813	10	24120093	OTUD1	NA	NA	0.217654	0.878121	NA	NA
rs1398024	rs1398024	10	23665438	OTUD1	0.309577	0.445628	0.184066	0.777309	NA	NA
rs16923009	rs16923009	10	23387179	OTUD1	NA	NA	-0.243816	0.596126	NA	NA
rs1778324	rs1778324	10	22919896	OTUD1	0.262782	0.874758	NA	NA	NA	NA
rs1932593	rs1932593	10	24668435	OTUD1	0.227506	0.838901	NA	NA	NA	NA
rs1938048	rs1938048	10	24206076	OTUD1	-0.266096	0.847579	0.229276	0.796024	NA	NA
rs1975958	rs1975958	10	23387293	OTUD1	NA	NA	-0.232923	0.648536	NA	NA
rs2057599	rs2057599	10	23431618	OTUD1	NA	NA	0.170608	0.857102	NA	NA
rs2147941	rs2147941	10	23394876	OTUD1	NA	NA	0.212982	0.751061	NA	NA
rs2428305	rs2428305	10	24651970	OTUD1	0.312065	0.858026	NA	NA	NA	NA
rs4396189	rs4396189	10	23572471	OTUD1	NA	NA	0.233726	0.877162	NA	NA
rs6482316	rs6482316	10	23991074	OTUD1	0.299496	0.607332	NA	NA	NA	NA
rs6482335	rs6482335	10	24029291	OTUD1	0.222278	0.846705	0.218731	0.68388	NA	NA
rs6482344	rs6482344	10	24056662	OTUD1	NA	NA	-0.193666	0.845942	NA	NA
rs6482390	rs6482390	10	24675337	OTUD1	-0.278532	0.805074	NA	NA	NA	NA
rs67463192	rs67463192	10	23087082	OTUD1	-0.330737	0.718417	NA	NA	NA	NA
rs7069263	rs7069263	10	24497678	OTUD1	-0.399563	0.780993	NA	NA	NA	NA
rs7070758	rs7070758	10	23552058	OTUD1	NA	NA	-0.172687	0.814546	NA	NA
rs7078858	rs7078858	10	23559052	OTUD1	NA	NA	-0.218546	0.622381	NA	NA
rs7079866	rs7079866	10	23733141	OTUD1	NA	NA	0.17882	0.794728	NA	NA
rs7080648	rs7080648	10	23726421	OTUD1	0.219346	0.863947	NA	NA	NA	NA
rs7097486	rs7097486	10	23927266	OTUD1	-0.266724	0.766502	NA	NA	NA	NA
rs73602504	rs73602504	10	23356836	OTUD1	NA	NA	0.239031	0.813863	NA	NA
rs74122364	rs74122364	10	23989060	OTUD1	0.301377	0.843194	NA	NA	NA	NA
rs76687711	rs76687711	10	23906527	OTUD1	0.377062	0.754814	NA	NA	NA	NA
rs78378097	rs78378097	10	24225360	OTUD1	0.2442	0.872347	NA	NA	NA	NA
rs7896427	rs7896427	10	24674934	OTUD1	-0.330294	0.778616	NA	NA	NA	NA
rs7897225	rs7897225	10	24530992	OTUD1	0.275798	0.838901	NA	NA	NA	NA
rs7901238	rs7901238	10	23788819	OTUD1	0.285635	0.754814	NA	NA	NA	NA
rs7918459	rs7918459	10	23755800	OTUD1	NA	NA	-0.161298	0.832003	NA	NA
rs7918487	rs7918487	10	23482635	OTUD1	NA	NA	0.221197	0.772745	NA	NA
rs7922233	rs7922233	10	23432693	OTUD1	-0.215067	0.850032	-0.225831	0.611195	NA	NA
JHU_10.73932189	rs7904286	10	73932190	P4HA1	-0.263961	0.8563	NA	NA	NA	NA
JHU_10.74929708	NA	10	74929709	P4HA1	NA	NA	0.141863	0.85652	NA	NA
JHU_10.75041854	rs79247871	10	75041855	P4HA1	NA	NA	0.132752	0.88026	NA	NA
kgp21816046	rs4148951	10	73771784	P4HA1	0.33457	0.879876	NA	NA	NA	NA
rs10740418	rs10740418	10	75519322	P4HA1	NA	NA	-0.166336	0.793253	NA	NA
rs10762501	rs10762501	10	74011987	P4HA1	NA	NA	0.161389	0.863621	NA	NA
rs11000145	rs11000145	10	73795671	P4HA1	NA	NA	0.245069	0.784816	NA	NA
rs11000541	rs11000541	10	74940081	P4HA1	NA	NA	0.141863	0.85652	NA	NA
rs11000629	rs11000629	10	75133789	P4HA1	NA	NA	0.132752	0.88026	NA	NA
rs11000630	rs11000630	10	75133893	P4HA1	NA	NA	0.142673	0.863342	NA	NA
rs11000666	rs11000666	10	75232994	P4HA1	NA	NA	0.157974	0.800787	NA	NA
rs11000723	rs11000723	10	75384982	P4HA1	NA	NA	0.156337	0.804195	NA	NA
rs115915143	rs115915143	10	75768974	P4HA1	NA	NA	-0.209803	0.820426	NA	NA
rs11817398	rs11817398	10	74759871	P4HA1	NA	NA	-0.214577	0.733835	NA	NA
rs12253921	NA	10	75165308	P4HA1	NA	NA	-0.188945	0.880768	NA	NA
rs12256576	rs12256576	10	74934314	P4HA1	NA	NA	0.141863	0.85652	NA	NA
rs12257464	rs12257464	10	73940491	P4HA1	0.332285	0.761414	NA	NA	NA	NA
rs12268713	rs12268713	10	74945739	P4HA1	NA	NA	0.141863	0.85652	NA	NA
rs12572177	rs12572177	10	75285837	P4HA1	NA	NA	0.157974	0.800787	NA	NA
rs1332178	rs1332178	10	75189586	P4HA1	NA	NA	0.132752	0.88026	NA	NA
rs16929601	rs16929601	10	73827247	P4HA1	-0.376808	0.69869	NA	NA	NA	NA
rs17741873	rs17741873	10	75653800	P4HA1	NA	NA	0.214269	0.826246	NA	NA
rs28642132	rs28642132	10	73849938	P4HA1	NA	NA	-0.187287	0.791545	NA	NA
rs3312	rs3312	10	73856984	P4HA1	0.370327	0.574052	0.291509	0.156043	NA	NA
rs3812619	rs3812619	10	74923562	P4HA1	NA	NA	0.141863	0.85652	NA	NA
rs3849969	rs3849969	10	75525999	P4HA1	NA	NA	-0.166336	0.793253	NA	NA
rs4148945	rs4148945	10	73769590	P4HA1	-0.463854	0.766175	NA	NA	NA	NA
rs4148953	rs4148953	10	73772999	P4HA1	NA	NA	0.253695	0.820558	NA	NA
rs4294502	rs4294502	10	75035257	P4HA1	NA	NA	0.132752	0.88026	NA	NA
rs4746143	rs4746143	10	75477298	P4HA1	NA	NA	-0.166663	0.792035	NA	NA
rs57408262	rs57408262	10	74358881	P4HA1	NA	NA	0.404156	0.813106	NA	NA
rs61853771	rs61853771	10	73877241	P4HA1	0.393429	0.878216	NA	NA	NA	NA
rs7069878	rs7069878	10	74912004	P4HA1	NA	NA	0.141863	0.85652	NA	NA
rs7072219	rs7072219	10	73770355	P4HA1	0.33457	0.879876	NA	NA	NA	NA
rs7092573	rs7092573	10	74010785	P4HA1	0.35707	0.874956	0.24511	0.851702	NA	NA
rs7097179	rs7097179	10	73917890	P4HA1	-0.31011	0.829349	NA	NA	NA	NA
rs75527899	rs75527899	10	73795630	P4HA1	NA	NA	-0.205026	0.878911	NA	NA
rs7899274	rs7899274	10	75344761	P4HA1	NA	NA	0.156337	0.804195	NA	NA
rs7921206	rs7921206	10	73999284	P4HA1	NA	NA	-0.257252	0.801198	NA	NA
rs877767	rs877767	10	74032366	P4HA1	NA	NA	-0.270857	0.612593	NA	NA
JHU_10.71374523	rs150889766	10	71374524	PALD1	NA	NA	-0.878789	0.84244	NA	NA
JHU_10.71649474	rs200626076	10	71649475	PALD1	NA	NA	0.667024	0.875958	NA	NA
JHU_10.71886684	NA	10	71886685	PALD1	NA	NA	-0.741279	0.844558	NA	NA
JHU_10.71941971	rs12268752	10	71941972	PALD1	NA	NA	1.02295	0.559842	NA	NA
JHU_10.72219617	rs61858129	10	72219618	PALD1	0.49292	0.879508	NA	NA	NA	NA
JHU_10.72457532	rs56082094	10	72457533	PALD1	NA	NA	0.471103	0.857994	NA	NA
JHU_10.72464553	rs111476316	10	72464554	PALD1	-0.77011	0.834113	NA	NA	NA	NA
JHU_10.72474723	NA	10	72474724	PALD1	0.707021	0.627542	NA	NA	NA	NA
JHU_10.72503541	rs4746063	10	72503542	PALD1	NA	NA	-0.477167	0.865065	NA	NA
JHU_10.72514329	rs114034327	10	72514330	PALD1	0.872343	0.880751	NA	NA	NA	NA
JHU_10.72537260	rs7092630	10	72537261	PALD1	NA	NA	-0.881693	0.812032	NA	NA
JHU_10.72793813	rs12260024	10	72793814	PALD1	-0.643695	0.749183	NA	NA	NA	NA
JHU_10.73202003	rs76626120	10	73202004	PALD1	-0.750407	0.837665	NA	NA	NA	NA
JHU_10.73294211	rs3861029	10	73294212	PALD1	-0.485463	0.874222	-0.412867	0.85988	NA	NA
kgp149265	NA	10	71634345	PALD1	NA	NA	0.553067	0.84333	NA	NA
kgp9569101	rs12571623	10	72451777	PALD1	0.9039	0.563832	NA	NA	NA	NA
rs10509316	rs10509316	10	71432279	PALD1	0.544994	0.871104	NA	NA	NA	NA
rs10740351	rs10740351	10	72253094	PALD1	0.675403	0.808897	NA	NA	NA	NA
rs10762298	rs10762298	10	71339284	PALD1	1.02758	0.750198	NA	NA	NA	NA
rs10762385	rs10762385	10	72252825	PALD1	-0.811578	0.738038	NA	NA	NA	NA
rs10762393	rs10762393	10	72331540	PALD1	NA	NA	0.546792	0.832222	NA	NA
rs10823407	rs10823407	10	71325721	PALD1	-0.942896	0.862653	NA	NA	NA	NA
rs10823484	rs10823484	10	71872572	PALD1	NA	NA	-0.471347	0.880774	NA	NA
rs10823602	rs10823602	10	72475768	PALD1	0.681438	0.850032	NA	NA	NA	NA
rs10823741	rs10823741	10	73178389	PALD1	0.70866	0.715742	NA	NA	NA	NA
rs10823764	rs10823764	10	73231992	PALD1	0.541673	0.822412	NA	NA	NA	NA
rs10823765	rs10823765	10	73238629	PALD1	0.627594	0.834198	NA	NA	NA	NA
rs10998941	rs10998941	10	71495726	PALD1	0.967641	0.833288	NA	NA	NA	NA
rs10998953	rs10998953	10	71522297	PALD1	-0.895465	0.843265	NA	NA	NA	NA
rs10999122	rs10999122	10	71837875	PALD1	NA	NA	-0.465782	0.811004	NA	NA
rs10999409	rs10999409	10	72332440	PALD1	NA	NA	0.760173	0.682768	NA	NA
rs10999838	NA	10	73235009	PALD1	0.470542	0.871868	NA	NA	NA	NA
rs10999845	rs10999845	10	73240361	PALD1	1.07916	0.694944	NA	NA	NA	NA
rs111810898	rs111810898	10	71338785	PALD1	-0.800584	0.428124	NA	NA	NA	NA
rs114119119	rs114119119	10	71482055	PALD1	-0.947307	0.873674	NA	NA	NA	NA
rs116628308	rs116628308	10	72318612	PALD1	-1.13168	0.84033	NA	NA	NA	NA
rs12244488	rs12244488	10	72330330	PALD1	NA	NA	-0.60407	0.739541	NA	NA
rs12252440	rs12252440	10	72793796	PALD1	-0.643695	0.749183	NA	NA	NA	NA
rs1227737	rs1227737	10	71660028	PALD1	NA	NA	0.799857	0.84097	NA	NA
rs1227756	rs1227756	10	71588504	PALD1	NA	NA	-0.422437	0.878911	NA	NA
rs1227937	rs1227937	10	71245617	PALD1	-1.22208	0.693533	NA	NA	NA	NA
rs12356090	rs12356090	10	71520748	PALD1	-0.940058	0.716454	-0.623967	0.842618	NA	NA
rs1413710	rs1413710	10	72346471	PALD1	NA	NA	0.519207	0.718569	NA	NA
rs1417207	rs1417207	10	73158707	PALD1	0.685839	0.873443	NA	NA	NA	NA
rs142006856	rs142006856	10	71407186	PALD1	1.2744	0.714303	0.912103	0.800367	NA	NA
rs1477069	rs1477069	10	72445375	PALD1	1.11824	0.833288	NA	NA	NA	NA
rs1599711	rs1599711	10	71371129	PALD1	-0.658014	0.843691	NA	NA	NA	NA
rs1614131	rs1614131	10	72746143	PALD1	NA	NA	0.506549	0.825759	NA	NA
rs16928926	rs16928926	10	73238973	PALD1	-0.601	0.872993	NA	NA	NA	NA
rs17099	rs17099	10	72985534	PALD1	NA	NA	0.641321	0.786035	NA	NA
rs17497293	rs17497293	10	71570998	PALD1	0.92432	0.860483	NA	NA	NA	NA
rs177045	rs177045	10	71321279	PALD1	-0.617916	0.799632	NA	NA	NA	NA
rs1891159	rs1891159	10	72795877	PALD1	-0.606035	0.777563	NA	NA	NA	NA
rs190925	rs190925	10	71320943	PALD1	-0.621641	0.7882	NA	NA	NA	NA
rs1947739	rs1947739	10	71360884	PALD1	NA	NA	-0.488784	0.84157	NA	NA
rs2394795	rs2394795	10	73191336	PALD1	NA	NA	0.460015	0.880198	NA	NA
rs2704500	NA	10	71566060	PALD1	0.594257	0.834718	NA	NA	NA	NA
rs2704505	rs2704505	10	71561770	PALD1	-0.700041	0.877085	NA	NA	NA	NA
rs2763339	rs2763339	10	71689645	PALD1	NA	NA	-0.485513	0.821921	NA	NA
rs2812545	rs2812545	10	71339737	PALD1	1.03557	0.0899185	NA	NA	NA	NA
rs297046	rs297046	10	71312821	PALD1	-0.648436	0.863395	NA	NA	NA	NA
rs3104049	rs3104049	10	71476425	PALD1	0.623862	0.871868	NA	NA	NA	NA
rs34628306	rs34628306	10	73056387	PALD1	-1.55275	0.780607	NA	NA	NA	NA
rs35359681	rs35359681	10	72061361	PALD1	NA	NA	0.948748	0.818911	NA	NA
rs371154946	rs371154946	10	73149445	PALD1	1.20676	0.784989	NA	NA	NA	NA
rs4992547	rs4992547	10	72794456	PALD1	-0.644471	0.753303	NA	NA	NA	NA
rs58539535	rs58539535	10	73054146	PALD1	-0.932262	0.872588	NA	NA	NA	NA
rs61852795	rs61852795	10	72985581	PALD1	-1.09203	0.878583	NA	NA	NA	NA
rs61859465	rs61859465	10	72249329	PALD1	0.757367	0.874583	NA	NA	NA	NA
rs7072552	rs7072552	10	72204961	PALD1	-0.952152	0.57651	NA	NA	NA	NA
rs7079524	rs7079524	10	73069492	PALD1	0.699897	0.872464	NA	NA	NA	NA
rs7086625	rs7086625	10	72518441	PALD1	-0.824285	0.86892	NA	NA	NA	NA
rs7091934	rs7091934	10	71354031	PALD1	-0.722498	0.712627	NA	NA	NA	NA
rs7100913	rs7100913	10	71648316	PALD1	NA	NA	0.700447	0.780229	NA	NA
rs72809282	rs72809282	10	72220817	PALD1	1.15299	0.881053	NA	NA	NA	NA
rs73276383	NA	10	73018525	PALD1	0.881806	0.852056	NA	NA	NA	NA
rs74139304	rs74139304	10	71360328	PALD1	NA	NA	-0.594697	0.821632	NA	NA
rs74145038	rs74145038	10	73291995	PALD1	-0.704712	0.846548	NA	NA	NA	NA
rs74147907	rs74147907	10	72791754	PALD1	-0.700916	0.873443	NA	NA	NA	NA
rs75631905	rs75631905	10	73197327	PALD1	1.3441	0.761414	1.09956	0.747096	NA	NA
rs75685637	rs75685637	10	71265955	PALD1	-1.14575	0.812813	NA	NA	NA	NA
rs78299267	rs78299267	10	73286151	PALD1	0.916591	0.872839	NA	NA	NA	NA
rs7896680	rs7896680	10	71946692	PALD1	NA	NA	1.02295	0.559842	NA	NA
rs7903118	rs7903118	10	71351665	PALD1	0.994281	0.858966	NA	NA	NA	NA
rs7905193	rs7905193	10	73152225	PALD1	-0.668415	0.807181	NA	NA	NA	NA
rs7905657	rs7905657	10	71948787	PALD1	0.503672	0.871886	NA	NA	NA	NA
rs7914288	rs7914288	10	71739556	PALD1	NA	NA	-0.387935	0.872806	NA	NA
rs7917488	rs7917488	10	72653638	PALD1	-0.622876	0.798414	-0.47614	0.825443	NA	NA
rs7917660	rs7917660	10	73285723	PALD1	0.510397	0.876689	NA	NA	NA	NA
rs7919449	NA	10	73202896	PALD1	NA	NA	0.623007	0.846182	NA	NA
rs7923425	rs7923425	10	71644769	PALD1	NA	NA	0.953806	0.474352	NA	NA
rs79806872	rs79806872	10	71334344	PALD1	0.929932	0.805035	NA	NA	NA	NA
rs827285	rs827285	10	72709523	PALD1	NA	NA	-0.501999	0.808997	NA	NA
rs942569	rs942569	10	71657603	PALD1	0.474799	0.877205	NA	NA	NA	NA
rs9919438	rs9919438	10	71533042	PALD1	-0.714934	0.830875	NA	NA	NA	NA
JHU_10.90495473	rs114023579	10	90495474	PANK1	-0.854158	0.877365	NA	NA	NA	NA
JHU_10.90691583	rs72809334	10	90691584	PANK1	0.547921	0.872373	NA	NA	NA	NA
JHU_10.91013120	rs58088548	10	91013121	PANK1	-0.927702	0.879068	NA	NA	NA	NA
JHU_10.91388598	rs10159610	10	91388599	PANK1	0.430593	0.877297	0.390624	0.837481	NA	NA
JHU_10.91393288	rs9783206	10	91393289	PANK1	NA	NA	-0.768734	0.787679	NA	NA
JHU_10.91488705	rs10881642	10	91488706	PANK1	NA	NA	0.463681	0.697946	NA	NA
JHU_10.91631555	rs9664332	10	91631556	PANK1	-0.800436	0.803201	NA	NA	NA	NA
JHU_10.91636251	rs116530108	10	91636252	PANK1	-1.02147	0.75376	NA	NA	NA	NA
JHU_10.91652663	rs114069005	10	91652664	PANK1	NA	NA	0.473982	0.863259	NA	NA
JHU_10.91939282	rs56212179	10	91939283	PANK1	-0.53656	0.866008	NA	NA	NA	NA
JHU_10.92021573	rs75297609	10	92021574	PANK1	NA	NA	1.01225	0.78032	NA	NA
JHU_10.92023380	rs11186097	10	92023381	PANK1	NA	NA	1.00295	0.796249	NA	NA
JHU_10.92034821	rs17092863	10	92034822	PANK1	NA	NA	0.780698	0.863082	NA	NA
JHU_10.92043047	rs143110716	10	92043048	PANK1	NA	NA	0.921969	0.803139	NA	NA
JHU_10.92137843	rs187593947	10	92137844	PANK1	-0.970526	0.840926	-0.75584	0.856503	NA	NA
rs1048057	rs1048057	10	91470834	PANK1	NA	NA	0.502708	0.619415	NA	NA
rs10509582	rs10509582	10	91617124	PANK1	NA	NA	0.380891	0.87805	NA	NA
rs1062465	rs1062465	10	91497631	PANK1	NA	NA	0.473139	0.694335	NA	NA
rs10881679	rs10881679	10	91571200	PANK1	NA	NA	0.407458	0.793193	NA	NA
rs10881780	rs10881780	10	92064234	PANK1	-0.659141	0.680154	NA	NA	NA	NA
rs10887853	rs10887853	10	90517556	PANK1	1.06006	0.706752	NA	NA	NA	NA
rs10887866	rs10887866	10	90671750	PANK1	0.981728	0.857041	NA	NA	NA	NA
rs1111716	rs1111716	10	91673756	PANK1	NA	NA	0.448028	0.880566	NA	NA
rs11185767	rs11185767	10	91340944	PANK1	-0.692103	0.74695	NA	NA	NA	NA
rs11186122	rs11186122	10	92077274	PANK1	-0.668438	0.537283	NA	NA	NA	NA
rs11202825	rs11202825	10	90470287	PANK1	0.912883	0.727785	NA	NA	NA	NA
rs114133850	rs114133850	10	91404729	PANK1	-0.996824	0.589599	NA	NA	NA	NA
rs1214565	rs1214565	10	90606099	PANK1	-1.03999	0.548964	NA	NA	NA	NA
rs1214589	rs1214589	10	90613517	PANK1	-0.6276	0.638896	NA	NA	NA	NA
rs12245107	rs12245107	10	91059159	PANK1	NA	NA	0.481403	0.843024	NA	NA
rs12253503	rs12253503	10	90461441	PANK1	0.657079	0.554951	NA	NA	NA	NA
rs12769624	rs12769624	10	92149647	PANK1	-0.649365	0.877297	NA	NA	NA	NA
rs1329173	rs1329173	10	91949422	PANK1	-0.535234	0.86892	NA	NA	NA	NA
rs1329178	rs1329178	10	91939348	PANK1	-0.53656	0.866008	NA	NA	NA	NA
rs1359623	rs1359623	10	91402542	PANK1	-0.640651	0.562429	-0.472565	0.672065	NA	NA
rs17114116	rs17114116	10	90670940	PANK1	NA	NA	-0.772764	0.834287	NA	NA
rs17123591	rs17123591	10	91307867	PANK1	NA	NA	0.593482	0.855163	NA	NA
rs17484219	rs17484219	10	91479211	PANK1	NA	NA	-0.762544	0.727098	NA	NA
rs1886997	rs1886997	10	91498254	PANK1	NA	NA	0.463681	0.697946	NA	NA
rs2071511	rs2071511	10	90987458	PANK1	NA	NA	-0.66254	0.868227	NA	NA
rs2163673	rs2163673	10	90487519	PANK1	0.781006	0.718783	NA	NA	NA	NA
rs2183933	rs2183933	10	91015736	PANK1	1.30428	0.684798	NA	NA	NA	NA
rs2250781	rs2250781	10	91007470	PANK1	-0.67052	0.761826	NA	NA	NA	NA
rs2296545	rs2296545	10	90342837	PANK1	-0.458387	0.864761	-0.351441	0.880601	NA	NA
rs2419057	rs2419057	10	91551019	PANK1	NA	NA	0.449341	0.680078	NA	NA
rs3858282	rs3858282	10	90434411	PANK1	0.643435	0.586761	NA	NA	NA	NA
rs390400	rs390400	10	90489360	PANK1	NA	NA	0.465114	0.85538	NA	NA
rs4934499	rs4934499	10	91550544	PANK1	-0.529186	0.832153	NA	NA	NA	NA
rs6586145	rs6586145	10	90433345	PANK1	0.663151	0.714419	NA	NA	NA	NA
rs6586147	rs6586147	10	90446730	PANK1	0.597949	0.818619	NA	NA	NA	NA
rs6586198	rs6586198	10	91323777	PANK1	-0.481244	0.867299	NA	NA	NA	NA
rs6586201	rs6586201	10	91369885	PANK1	NA	NA	-0.459749	0.815914	NA	NA
rs6586202	rs6586202	10	91373975	PANK1	NA	NA	-0.483578	0.789714	NA	NA
rs7076259	rs7076259	10	91412602	PANK1	0.64734	0.55999	0.365955	0.856497	NA	NA
rs7084582	rs7084582	10	91643343	PANK1	-0.551578	0.837228	NA	NA	NA	NA
rs7087199	rs7087199	10	92035457	PANK1	-0.698091	0.680127	NA	NA	NA	NA
rs7096826	rs7096826	10	91529457	PANK1	NA	NA	0.373244	0.879076	NA	NA
rs74147747	rs74147747	10	91872580	PANK1	0.884856	0.880886	NA	NA	NA	NA
rs7909525	rs7909525	10	90539200	PANK1	-0.617523	0.837188	NA	NA	NA	NA
rs7915393	rs7915393	10	90691355	PANK1	0.547921	0.872373	NA	NA	NA	NA
rs7921063	rs7921063	10	90553125	PANK1	1.00677	0.826233	NA	NA	NA	NA
rs943126	rs943126	10	91376299	PANK1	-0.460744	0.859283	-0.404702	0.822316	NA	NA
rs954439	rs954439	10	91066460	PANK1	NA	NA	-0.547448	0.875141	NA	NA
JHU_10.134201537	rs7075310	10	134201538	PAOX	-0.413416	0.832858	NA	NA	NA	NA
JHU_10.134205648	NA	10	134205649	PAOX	NA	NA	-0.737012	0.859063	NA	NA
JHU_10.134233154	NA	10	134233155	PAOX	NA	NA	0.365143	0.82796	NA	NA
JHU_10.134267164	rs7076215	10	134267165	PAOX	NA	NA	-0.415462	0.680924	NA	NA
JHU_10.134294291	rs56781514	10	134294292	PAOX	-0.786318	0.631237	NA	NA	NA	NA
JHU_10.134618948	NA	10	134618949	PAOX	-0.426063	0.860726	NA	NA	NA	NA
JHU_10.135040162	rs3008365	10	135040163	PAOX	0.339075	0.874761	NA	NA	NA	NA
kgp21682825	rs11146376	10	134261558	PAOX	-0.522751	0.858958	NA	NA	NA	NA
rs111701171	rs111701171	10	134259420	PAOX	-0.598147	0.828905	NA	NA	NA	NA
rs142804255	rs142804255	10	134329908	PAOX	-0.885681	0.825539	NA	NA	NA	NA
rs17882140	rs17882140	10	135195453	PAOX	NA	NA	0.626765	0.804776	NA	NA
rs2998144	NA	10	135002837	PAOX	NA	NA	-0.413689	0.87946	NA	NA
rs34941889	rs34941889	10	134220137	PAOX	0.449526	0.879105	NA	NA	NA	NA
rs3818602	rs3818602	10	135296014	PAOX	0.484263	0.87384	NA	NA	NA	NA
rs3827691	NA	10	134898842	PAOX	-0.44998	0.833735	NA	NA	NA	NA
rs3903088	rs3903088	10	134236688	PAOX	-0.37522	0.85256	NA	NA	NA	NA
rs5025116	rs5025116	10	134320913	PAOX	0.434117	0.877821	NA	NA	NA	NA
rs7078485	rs7078485	10	134729765	PAOX	NA	NA	0.321092	0.821632	NA	NA
rs7096936	rs7096936	10	134729762	PAOX	NA	NA	0.321092	0.821632	NA	NA
rs72856804	rs72856804	10	134837900	PAOX	NA	NA	-0.509135	0.774939	NA	NA
rs72868335	rs72868335	10	135270387	PAOX	NA	NA	0.388561	0.767333	NA	NA
rs73393404	rs73393404	10	134300395	PAOX	0.36072	0.87249	NA	NA	NA	NA
rs7893611	rs7893611	10	134214937	PAOX	0.617408	0.85637	NA	NA	NA	NA
rs7905353	rs7905353	10	134545410	PAOX	NA	NA	0.484601	0.875141	NA	NA
JHU_10.88429053	rs2803559	10	88429054	PAPSS2	-0.590472	0.854668	NA	NA	NA	NA
JHU_10.88429788	rs75442662	10	88429789	PAPSS2	-0.454556	0.872588	NA	NA	NA	NA
JHU_10.88531886	rs111455991	10	88531887	PAPSS2	NA	NA	-0.490494	0.863236	NA	NA
JHU_10.88583861	rs7915545	10	88583862	PAPSS2	NA	NA	0.317802	0.875455	NA	NA
JHU_10.89364444	rs114018231	10	89364445	PAPSS2	NA	NA	0.599569	0.78328	NA	NA
JHU_10.89383792	rs7921104	10	89383793	PAPSS2	NA	NA	0.410475	0.865842	NA	NA
JHU_10.89420586	NA	10	89420587	PAPSS2	-0.414555	0.841151	-0.300535	0.795335	NA	NA
JHU_10.89435722	rs3824722	10	89435723	PAPSS2	0.373367	0.842172	0.233766	0.865895	NA	NA
JHU_10.89436307	rs12248789	10	89436308	PAPSS2	NA	NA	-0.275211	0.86932	NA	NA
JHU_10.89479926	NA	10	89479927	PAPSS2	NA	NA	-0.73361	0.256778	NA	NA
JHU_10.89494419	rs12217235	10	89494420	PAPSS2	0.546706	0.746395	0.363026	0.738646	NA	NA
JHU_10.89504342	rs7902841	10	89504343	PAPSS2	-0.455137	0.664398	NA	NA	NA	NA
JHU_10.89765689	rs146302989	10	89765690	PAPSS2	-0.630392	0.871104	NA	NA	NA	NA
JHU_10.89844709	NA	10	89844710	PAPSS2	0.649726	0.825866	NA	NA	NA	NA
JHU_10.89856230	rs1013595	10	89856231	PAPSS2	0.435436	0.852642	NA	NA	NA	NA
JHU_10.89865675	rs78871089	10	89865676	PAPSS2	NA	NA	0.749837	0.60208	NA	NA
JHU_10.89954890	rs477543	10	89954891	PAPSS2	-0.397783	0.876002	NA	NA	NA	NA
JHU_10.90398807	NA	10	90398808	PAPSS2	NA	NA	-0.364345	0.764141	NA	NA
rs10509411	NA	10	89519376	PAPSS2	NA	NA	0.401994	0.643533	NA	NA
rs10788526	rs10788526	10	88468321	PAPSS2	NA	NA	-0.360859	0.878834	NA	NA
rs10788561	rs10788561	10	89423245	PAPSS2	-0.383723	0.81607	-0.302243	0.670307	NA	NA
rs1079610	NA	10	88422116	PAPSS2	-0.542396	0.761959	-0.335165	0.801357	NA	NA
rs10887650	rs10887650	10	88461699	PAPSS2	NA	NA	-0.360859	0.878834	NA	NA
rs10887755	rs10887755	10	89588888	PAPSS2	-0.792228	0.463437	-0.355259	0.847647	NA	NA
rs10887820	rs10887820	10	90198999	PAPSS2	NA	NA	-0.241344	0.793253	NA	NA
rs11202426	rs11202426	10	89260709	PAPSS2	-0.581022	0.622242	NA	NA	NA	NA
rs11202434	rs11202434	10	89294408	PAPSS2	0.455068	0.762546	0.237104	0.876495	NA	NA
rs11202656	rs11202656	10	89866649	PAPSS2	NA	NA	-0.424525	0.787614	NA	NA
rs12257469	rs12257469	10	89437129	PAPSS2	NA	NA	-0.317435	0.783875	NA	NA
rs12268509	NA	10	88435126	PAPSS2	-0.366853	0.840855	NA	NA	NA	NA
rs1240398	rs1240398	10	88746919	PAPSS2	-0.409568	0.835654	NA	NA	NA	NA
rs12570024	rs12570024	10	89442697	PAPSS2	NA	NA	0.425243	0.805548	NA	NA
rs17106956	rs17106956	10	88465984	PAPSS2	-0.619196	0.798333	NA	NA	NA	NA
rs187684806	rs187684806	10	88976127	PAPSS2	NA	NA	0.489973	0.672508	NA	NA
rs1932531	rs1932531	10	89868930	PAPSS2	NA	NA	0.268411	0.873545	NA	NA
rs2038554	rs2038554	10	89534244	PAPSS2	0.384233	0.83002	NA	NA	NA	NA
rs2077773	rs2077773	10	89435501	PAPSS2	0.373367	0.842172	0.233766	0.865895	NA	NA
rs2255684	rs2255684	10	89419971	PAPSS2	-0.410877	0.826233	-0.28149	0.803743	NA	NA
rs2296063	rs2296063	10	88852942	PAPSS2	0.336739	0.873478	NA	NA	NA	NA
rs2302404	rs2302404	10	89474072	PAPSS2	NA	NA	0.277056	0.874156	NA	NA
rs2311115	rs2311115	10	89273579	PAPSS2	0.430202	0.776913	NA	NA	NA	NA
rs2673825	rs2673825	10	89778495	PAPSS2	NA	NA	-0.228721	0.834314	NA	NA
rs2803567	rs2803567	10	88436426	PAPSS2	-0.590472	0.854668	NA	NA	NA	NA
rs3128151	rs3128151	10	89175636	PAPSS2	-0.572555	0.685985	NA	NA	NA	NA
rs34122192	rs34122192	10	89499922	PAPSS2	NA	NA	0.43624	0.844558	NA	NA
rs35909622	rs35909622	10	88729314	PAPSS2	0.423393	0.827185	NA	NA	NA	NA
rs390400	rs390400	10	90489360	PAPSS2	0.438286	0.837188	NA	NA	NA	NA
rs4934244	rs4934244	10	88442716	PAPSS2	NA	NA	0.332392	0.654668	NA	NA
rs56047232	rs56047232	10	88456461	PAPSS2	NA	NA	0.424054	0.832068	NA	NA
rs61855300	rs61855300	10	89930935	PAPSS2	-0.647041	0.808981	-0.393408	0.847731	NA	NA
rs61858878	rs61858878	10	88863077	PAPSS2	NA	NA	-0.404049	0.871132	NA	NA
rs662115	rs662115	10	89772989	PAPSS2	NA	NA	-0.417635	0.463616	NA	NA
rs7068856	rs7068856	10	89542350	PAPSS2	0.516485	0.79863	0.39457	0.668456	NA	NA
rs722068	rs722068	10	88585926	PAPSS2	NA	NA	0.317802	0.875455	NA	NA
rs74146212	rs74146212	10	89560378	PAPSS2	-0.5634	0.875195	-0.588419	0.485917	NA	NA
rs74153407	rs74153407	10	88532887	PAPSS2	-0.440789	0.768956	NA	NA	NA	NA
rs74605386	rs74605386	10	89566701	PAPSS2	NA	NA	0.43624	0.844558	NA	NA
rs74646643	rs74646643	10	89347987	PAPSS2	NA	NA	0.464201	0.825759	NA	NA
rs7898500	rs7898500	10	89473477	PAPSS2	-0.354273	0.856517	NA	NA	NA	NA
rs7909240	rs7909240	10	88654876	PAPSS2	-0.752913	0.665755	NA	NA	NA	NA
rs7916496	rs7916496	10	88526034	PAPSS2	-0.467338	0.731347	NA	NA	NA	NA
rs7918921	rs7918921	10	90183038	PAPSS2	NA	NA	0.237516	0.838217	NA	NA
JHU_10.33473659	rs76711702	10	33473660	PARD3	0.626652	0.850134	0.539813	0.830439	NA	NA
JHU_10.33491494	rs11009287	10	33491495	PARD3	NA	NA	0.614374	0.756275	NA	NA
JHU_10.33613541	NA	10	33613542	PARD3	NA	NA	-0.673549	0.853222	NA	NA
JHU_10.33700828	NA	10	33700829	PARD3	NA	NA	0.625606	0.854794	NA	NA
JHU_10.34228687	rs224739	10	34228688	PARD3	NA	NA	-0.454402	0.868906	NA	NA
JHU_10.34355646	NA	10	34355647	PARD3	NA	NA	0.787063	0.83663	NA	NA
JHU_10.34367941	rs7910992	10	34367942	PARD3	NA	NA	0.503075	0.870421	NA	NA
JHU_10.34367942	NA	10	34367943	PARD3	NA	NA	0.438899	0.863855	NA	NA
JHU_10.34371063	rs112260683	10	34371064	PARD3	NA	NA	0.809351	0.867485	NA	NA
JHU_10.34397225	rs7082727	10	34397226	PARD3	NA	NA	-0.934514	0.869237	NA	NA
JHU_10.34660460	NA	10	34660461	PARD3	-1.00915	0.844621	NA	NA	NA	NA
JHU_10.35049857	rs7915211	10	35049858	PARD3	NA	NA	0.502161	0.877059	NA	NA
JHU_10.35051335	rs368435306	10	35051336	PARD3	NA	NA	0.537159	0.833388	NA	NA
JHU_10.35089070	NA	10	35089071	PARD3	NA	NA	-0.999062	0.633031	NA	NA
rs10508792	rs10508792	10	34161570	PARD3	-0.804316	0.878216	NA	NA	NA	NA
rs10763939	rs10763939	10	33739694	PARD3	NA	NA	0.423731	0.858123	NA	NA
rs10763943	rs10763943	10	33763999	PARD3	-0.486199	0.86939	NA	NA	NA	NA
rs11009392	rs11009392	10	33743921	PARD3	0.85458	0.878512	NA	NA	NA	NA
rs11592914	rs11592914	10	35104735	PARD3	NA	NA	0.816324	0.864099	NA	NA
rs116215793	rs116215793	10	34381083	PARD3	NA	NA	0.496631	0.784998	NA	NA
rs11812634	rs11812634	10	33708874	PARD3	NA	NA	-0.711349	0.804355	NA	NA
rs11813258	rs11813258	10	35662640	PARD3	NA	NA	0.534495	0.872659	NA	NA
rs12241479	rs12241479	10	33761325	PARD3	0.85458	0.878512	NA	NA	NA	NA
rs12242110	rs12242110	10	35535695	PARD3	NA	NA	0.515597	0.822178	NA	NA
rs12247780	rs12247780	10	33764406	PARD3	0.95773	0.520821	NA	NA	NA	NA
rs12255903	rs12255903	10	35229637	PARD3	0.517227	0.858618	-0.4691	0.813179	NA	NA
rs12765938	rs12765938	10	34644886	PARD3	-0.791799	0.834984	NA	NA	NA	NA
rs1336540	rs1336540	10	33868055	PARD3	-0.598948	0.842667	-0.575073	0.753715	NA	NA
rs16934513	rs16934513	10	33741844	PARD3	1.03212	0.826454	NA	NA	NA	NA
rs16934626	rs16934626	10	33875126	PARD3	NA	NA	0.835726	0.789714	NA	NA
rs16935349	rs16935349	10	34672463	PARD3	-0.488824	0.871868	NA	NA	NA	NA
rs1869237	rs1869237	10	33836041	PARD3	NA	NA	-0.426347	0.860024	NA	NA
rs201182555	rs201182555	10	35425738	PARD3	NA	NA	-0.529218	0.880475	NA	NA
rs224737	rs224737	10	34228191	PARD3	NA	NA	-0.454402	0.868906	NA	NA
rs224741	rs224741	10	34229722	PARD3	NA	NA	-0.410302	0.875663	NA	NA
rs224746	rs224746	10	34230283	PARD3	NA	NA	-0.516191	0.832418	NA	NA
rs224747	rs224747	10	34230325	PARD3	NA	NA	0.527292	0.858623	NA	NA
rs2254822	rs2254822	10	33648832	PARD3	NA	NA	-0.581427	0.838035	NA	NA
rs2383992	rs2383992	10	33879069	PARD3	-0.691446	0.681248	NA	NA	NA	NA
rs2474525	rs2474525	10	35660946	PARD3	NA	NA	-0.720051	0.880721	NA	NA
rs2486502	rs2486502	10	35898092	PARD3	0.805238	0.798078	NA	NA	NA	NA
rs2492459	rs2492459	10	35147414	PARD3	NA	NA	0.440117	0.838491	NA	NA
rs2506144	rs2506144	10	33468456	PARD3	0.576145	0.8762	0.490592	0.866922	NA	NA
rs2506145	rs2506145	10	33471130	PARD3	0.626652	0.850134	0.539813	0.830439	NA	NA
rs2605506	rs2605506	10	33798746	PARD3	NA	NA	-0.433119	0.86989	NA	NA
rs2776934	rs2776934	10	33599842	PARD3	0.847987	0.824802	NA	NA	NA	NA
rs2804453	rs2804453	10	33668132	PARD3	0.747872	0.871104	NA	NA	NA	NA
rs2804469	rs2804469	10	33702762	PARD3	-1.14548	0.715616	NA	NA	NA	NA
rs2804498	rs2804498	10	33620707	PARD3	NA	NA	0.521724	0.846058	NA	NA
rs2804864	rs2804864	10	33795913	PARD3	NA	NA	-0.763544	0.798548	NA	NA
rs3004294	rs3004294	10	35885299	PARD3	0.70222	0.854644	NA	NA	NA	NA
rs3013361	rs3013361	10	35719339	PARD3	NA	NA	-0.471781	0.829963	NA	NA
rs322998	rs322998	10	34317035	PARD3	-0.671887	0.822044	NA	NA	NA	NA
rs371762934	rs371762934	10	35726293	PARD3	NA	NA	0.516031	0.88108	NA	NA
rs3905150	rs3905150	10	34694931	PARD3	-0.873503	0.786985	NA	NA	NA	NA
rs4078277	rs4078277	10	35107733	PARD3	NA	NA	-0.545599	0.830014	NA	NA
rs55941477	rs55941477	10	35176492	PARD3	0.61773	0.877223	NA	NA	NA	NA
rs55990580	rs55990580	10	34204136	PARD3	0.705084	0.880437	NA	NA	NA	NA
rs57312330	rs57312330	10	33744647	PARD3	1.03212	0.826454	NA	NA	NA	NA
rs58449612	rs58449612	10	33852659	PARD3	NA	NA	-0.582881	0.828913	NA	NA
rs584581	rs584581	10	34576089	PARD3	-0.739052	0.780796	NA	NA	NA	NA
rs61760416	rs61760416	10	33510841	PARD3	NA	NA	-0.768291	0.809329	NA	NA
rs6481868	rs6481868	10	34045964	PARD3	0.618289	0.863607	NA	NA	NA	NA
rs674991	rs674991	10	35923186	PARD3	NA	NA	0.474407	0.866245	NA	NA
rs7076988	rs7076988	10	34393732	PARD3	NA	NA	-0.455947	0.844558	NA	NA
rs7081777	rs7081777	10	34373828	PARD3	NA	NA	0.597294	0.745019	NA	NA
rs7097345	rs7097345	10	33679777	PARD3	-0.577953	0.804563	NA	NA	NA	NA
rs72783009	rs72783009	10	36012317	PARD3	-0.7846	0.821884	NA	NA	NA	NA
rs73257763	rs73257763	10	33627965	PARD3	NA	NA	0.617661	0.740525	NA	NA
rs74129666	rs74129666	10	33640805	PARD3	NA	NA	0.854242	0.850715	NA	NA
rs74129683	rs74129683	10	33680769	PARD3	-1.28762	0.863947	NA	NA	NA	NA
rs75571254	rs75571254	10	34438385	PARD3	NA	NA	-0.827061	0.870537	NA	NA
rs7897283	rs7897283	10	35075817	PARD3	NA	NA	0.588915	0.785996	NA	NA
rs7910405	rs7910405	10	33586035	PARD3	-0.518814	0.880511	NA	NA	NA	NA
rs7911088	rs7911088	10	35118276	PARD3	NA	NA	0.529625	0.789087	NA	NA
rs79582037	rs79582037	10	35546014	PARD3	0.967132	0.833189	NA	NA	NA	NA
rs9417142	rs9417142	10	35058930	PARD3	NA	NA	0.624545	0.765495	NA	NA
rs9629909	rs9629909	10	34675789	PARD3	NA	NA	-0.997655	0.810118	NA	NA
JHU_10.50560692	rs73309815	10	50560693	PARG	0.126775	0.765966	NA	NA	NA	NA
JHU_10.50567722	NA	10	50567723	PARG	0.126775	0.765966	NA	NA	NA	NA
JHU_10.51492791	rs369624440	10	51492792	PARG	-0.117412	0.81407	NA	NA	NA	NA
JHU_10.51544691	NA	10	51544692	PARG	0.104496	0.870257	NA	NA	NA	NA
JHU_10.52014899	NA	10	52014900	PARG	0.108788	0.859448	NA	NA	NA	NA
kgp21896471	rs140543034	10	51482460	PARG	0.241763	0.587232	NA	NA	NA	NA
rs10763588	rs10763588	10	51539762	PARG	NA	NA	0.126288	0.720255	NA	NA
rs10994675	rs10994675	10	51563993	PARG	NA	NA	0.0679038	0.86227	NA	NA
rs11101177	rs11101177	10	50803087	PARG	NA	NA	-0.18279	0.706541	NA	NA
rs11101563	rs11101563	10	50123666	PARG	NA	NA	-0.112664	0.855797	NA	NA
rs113736889	rs113736889	10	52003847	PARG	0.106849	0.877365	NA	NA	NA	NA
rs12217617	rs12217617	10	50533237	PARG	NA	NA	-0.158216	0.830652	NA	NA
rs12242220	rs12242220	10	50028106	PARG	NA	NA	0.104752	0.86349	NA	NA
rs12262916	rs12262916	10	51518335	PARG	-0.128158	0.824491	NA	NA	NA	NA
rs2228526	rs2228526	10	50678717	PARG	NA	NA	0.0941001	0.803795	NA	NA
rs2228529	NA	10	50667105	PARG	NA	NA	0.0941001	0.803795	NA	NA
rs2997925	rs2997925	10	51832748	PARG	-0.0717283	0.863947	NA	NA	NA	NA
rs3123078	rs3123078	10	51524971	PARG	-0.0771646	0.824623	NA	NA	NA	NA
rs3739979	rs3739979	10	52002980	PARG	0.0798688	0.809376	NA	NA	NA	NA
rs3810947	rs3810947	10	50821243	PARG	NA	NA	0.0861462	0.776015	NA	NA
rs4253230	rs4253230	10	50667021	PARG	NA	NA	0.0941001	0.803795	NA	NA
rs61258536	rs61258536	10	52021396	PARG	-0.126733	0.83696	NA	NA	NA	NA
rs7086360	rs7086360	10	50615806	PARG	0.0977382	0.792443	NA	NA	NA	NA
rs7893248	rs7893248	10	50501467	PARG	-0.0738481	0.872588	NA	NA	NA	NA
JHU_10.69576300	rs77650662	10	69576301	PBLD	NA	NA	-0.575728	0.840526	NA	NA
JHU_10.69623339	rs35464184	10	69623340	PBLD	NA	NA	0.276921	0.871374	NA	NA
JHU_10.69899968	rs56024700	10	69899969	PBLD	NA	NA	-0.355056	0.800703	NA	NA
JHU_10.69929135	rs200680162	10	69929136	PBLD	-0.24794	0.851016	NA	NA	NA	NA
JHU_10.69966114	rs77338911	10	69966115	PBLD	0.441316	0.834407	NA	NA	NA	NA
JHU_10.70205559	rs189916443	10	70205560	PBLD	NA	NA	0.474394	0.807066	NA	NA
JHU_10.70294973	NA	10	70294974	PBLD	0.604915	0.800822	NA	NA	NA	NA
JHU_10.70535264	NA	10	70535265	PBLD	-0.415626	0.811454	NA	NA	NA	NA
JHU_10.70684850	rs4746800	10	70684851	PBLD	NA	NA	0.373302	0.651643	NA	NA
JHU_10.70774490	rs7078953	10	70774491	PBLD	0.346371	0.871886	0.320328	0.872645	NA	NA
JHU_10.70814041	NA	10	70814042	PBLD	-0.278086	0.87067	NA	NA	NA	NA
JHU_10.70847317	rs12218897	10	70847318	PBLD	-0.28602	0.786116	NA	NA	NA	NA
JHU_10.70887056	NA	10	70887057	PBLD	-0.444697	0.772464	NA	NA	NA	NA
rs10733837	rs10733837	10	69844001	PBLD	NA	NA	0.251726	0.87902	NA	NA
rs10997868	rs10997868	10	69664959	PBLD	NA	NA	-0.575728	0.840526	NA	NA
rs10998022	rs10998022	10	69969986	PBLD	NA	NA	-0.392331	0.86831	NA	NA
rs10998458	rs10998458	10	70604866	PBLD	-0.390144	0.791358	NA	NA	NA	NA
rs11598201	rs11598201	10	69900091	PBLD	NA	NA	-0.224674	0.878223	NA	NA
rs12357334	rs12357334	10	69538410	PBLD	NA	NA	-0.244333	0.875141	NA	NA
rs1673	rs1673	10	69971332	PBLD	NA	NA	-0.261727	0.863082	NA	NA
rs1900004	rs1900004	10	70000881	PBLD	NA	NA	-0.334918	0.649806	NA	NA
rs2170138	rs2170138	10	69080980	PBLD	0.284348	0.879068	NA	NA	NA	NA
rs2795880	rs2795880	10	70283591	PBLD	NA	NA	0.256477	0.871169	NA	NA
rs2805915	rs2805915	10	70861976	PBLD	0.338355	0.823841	NA	NA	NA	NA
rs3758391	rs3758391	10	69643342	PBLD	NA	NA	0.30601	0.835412	NA	NA
rs3858144	rs3858144	10	70011354	PBLD	NA	NA	-0.252632	0.844266	NA	NA
rs4746822	rs4746822	10	70982941	PBLD	NA	NA	-0.343083	0.741667	NA	NA
rs61162277	rs61162277	10	71015128	PBLD	NA	NA	0.393755	0.842951	NA	NA
rs61403207	rs61403207	10	71015815	PBLD	NA	NA	0.393755	0.842951	NA	NA
rs6480379	rs6480379	10	70827582	PBLD	0.300766	0.812963	NA	NA	NA	NA
rs7069745	rs7069745	10	70985676	PBLD	NA	NA	-0.31783	0.857102	NA	NA
rs75569266	rs75569266	10	70179565	PBLD	NA	NA	0.412101	0.836761	NA	NA
rs75767188	NA	10	69994643	PBLD	0.346026	0.881803	NA	NA	NA	NA
rs77023040	rs77023040	10	70591942	PBLD	0.338105	0.877821	NA	NA	NA	NA
rs77530483	rs77530483	10	69228841	PBLD	NA	NA	-0.681217	0.450257	NA	NA
rs7900176	rs7900176	10	70812039	PBLD	NA	NA	0.28137	0.862781	NA	NA
rs7905556	rs7905556	10	70197519	PBLD	NA	NA	-0.220321	0.877351	NA	NA
rs7916697	rs7916697	10	69991853	PBLD	NA	NA	-0.328724	0.773427	NA	NA
rs9414953	rs9414953	10	69111369	PBLD	-0.255219	0.838103	NA	NA	NA	NA
rs9645499	rs9645499	10	70986610	PBLD	NA	NA	-0.343083	0.741667	NA	NA
JHU_10.71727465	rs4406710	10	71727466	PCBD1	0.185468	0.868819	NA	NA	NA	NA
JHU_10.71941971	rs12268752	10	71941972	PCBD1	0.266654	0.847871	NA	NA	NA	NA
JHU_10.71991993	rs75006856	10	71991994	PCBD1	-0.295144	0.865054	-0.262763	0.850024	NA	NA
JHU_10.72153882	rs11597921	10	72153883	PCBD1	0.289605	0.833243	NA	NA	NA	NA
JHU_10.72219617	rs61858129	10	72219618	PCBD1	NA	NA	-0.124489	0.877746	NA	NA
JHU_10.72263927	rs74454870	10	72263928	PCBD1	-0.241345	0.852884	NA	NA	NA	NA
JHU_10.72464431	rs113537653	10	72464432	PCBD1	NA	NA	0.242657	0.852292	NA	NA
JHU_10.72464553	rs111476316	10	72464554	PCBD1	NA	NA	0.191956	0.832035	NA	NA
JHU_10.73041452	rs7903668	10	73041453	PCBD1	0.159481	0.838103	NA	NA	NA	NA
JHU_10.73072004	rs61851311	10	73072005	PCBD1	NA	NA	-0.237762	0.856656	NA	NA
JHU_10.73076831	rs116231113	10	73076832	PCBD1	0.204924	0.863284	NA	NA	NA	NA
JHU_10.73231061	rs10999835	10	73231062	PCBD1	-0.279689	0.75571	NA	NA	NA	NA
kgp1887842	rs9416004	10	73542550	PCBD1	NA	NA	0.209944	0.69522	NA	NA
rs10509321	rs10509321	10	71985733	PCBD1	-0.257249	0.872836	NA	NA	NA	NA
rs10762322	rs10762322	10	71657489	PCBD1	NA	NA	-0.137638	0.877569	NA	NA
rs10999022	rs10999022	10	71665421	PCBD1	-0.245579	0.838517	NA	NA	NA	NA
rs10999122	rs10999122	10	71837875	PCBD1	-0.20451	0.653656	NA	NA	NA	NA
rs10999372	rs10999372	10	72283134	PCBD1	NA	NA	-0.34156	0.497549	NA	NA
rs10999382	rs10999382	10	72299626	PCBD1	-0.220633	0.840855	-0.247705	0.610085	NA	NA
rs10999675	rs10999675	10	72857415	PCBD1	NA	NA	0.160456	0.865524	NA	NA
rs10999948	rs10999948	10	73440988	PCBD1	-0.146434	0.8433	NA	NA	NA	NA
rs113682882	rs113682882	10	72487376	PCBD1	0.22151	0.818678	NA	NA	NA	NA
rs115076572	rs115076572	10	72534530	PCBD1	0.198576	0.859632	NA	NA	NA	NA
rs11593534	rs11593534	10	73043016	PCBD1	0.159481	0.838103	NA	NA	NA	NA
rs11595603	rs11595603	10	72140069	PCBD1	0.350242	0.696125	NA	NA	NA	NA
rs11597679	rs11597679	10	72733564	PCBD1	0.241471	0.840855	NA	NA	NA	NA
rs116461711	rs116461711	10	72284611	PCBD1	-0.202027	0.879225	NA	NA	NA	NA
rs116719020	rs116719020	10	73057036	PCBD1	0.305109	0.681269	NA	NA	NA	NA
rs11819553	rs11819553	10	73426465	PCBD1	NA	NA	0.204735	0.835564	NA	NA
rs12220170	NA	10	73079435	PCBD1	-0.199377	0.819924	NA	NA	NA	NA
rs1227737	rs1227737	10	71660028	PCBD1	NA	NA	0.323004	0.612787	NA	NA
rs12573587	rs12573587	10	73413824	PCBD1	NA	NA	0.168203	0.843031	NA	NA
rs1341615	rs1341615	10	72914369	PCBD1	NA	NA	0.204533	0.784996	NA	NA
rs1471825	rs1471825	10	72735694	PCBD1	0.219879	0.639868	0.137088	0.860188	NA	NA
rs16927253	rs16927253	10	71848434	PCBD1	0.251058	0.806795	NA	NA	NA	NA
rs16928777	rs16928777	10	73158678	PCBD1	NA	NA	-0.203402	0.856685	NA	NA
rs16929266	rs16929266	10	73487127	PCBD1	-0.176302	0.854804	NA	NA	NA	NA
rs2271700	rs2271700	10	71849936	PCBD1	0.164013	0.868411	NA	NA	NA	NA
rs2277259	rs2277259	10	73047690	PCBD1	0.226096	0.624906	NA	NA	NA	NA
rs2394790	rs2394790	10	73034604	PCBD1	-0.362838	0.19093	NA	NA	NA	NA
rs2441788	rs2441788	10	73430529	PCBD1	-0.228199	0.691471	NA	NA	NA	NA
rs2763339	rs2763339	10	71689645	PCBD1	-0.176307	0.82505	NA	NA	NA	NA
rs2894147	rs2894147	10	73000943	PCBD1	0.212324	0.809889	0.175344	0.820558	NA	NA
rs2994241	rs2994241	10	72509080	PCBD1	NA	NA	-0.12601	0.86458	NA	NA
rs35682622	rs35682622	10	72462095	PCBD1	NA	NA	0.238612	0.868641	NA	NA
rs3781311	rs3781311	10	73093352	PCBD1	0.172014	0.814471	0.13552	0.847831	NA	NA
rs4746989	rs4746989	10	72055156	PCBD1	NA	NA	-0.301943	0.805855	NA	NA
rs4746992	rs4746992	10	72057163	PCBD1	NA	NA	0.140857	0.86299	NA	NA
rs4747009	rs4747009	10	72114082	PCBD1	0.161048	0.868143	NA	NA	NA	NA
rs59514134	rs59514134	10	72033239	PCBD1	NA	NA	-0.339083	0.70676	NA	NA
rs59867922	rs59867922	10	72312278	PCBD1	NA	NA	0.181845	0.868452	NA	NA
rs7073334	rs7073334	10	71992518	PCBD1	NA	NA	0.15621	0.813313	NA	NA
rs7078625	rs7078625	10	72731151	PCBD1	NA	NA	-0.171782	0.846053	NA	NA
rs7079524	rs7079524	10	73069492	PCBD1	NA	NA	-0.173986	0.874739	NA	NA
rs7090550	rs7090550	10	72913623	PCBD1	NA	NA	0.204533	0.784996	NA	NA
rs7100170	rs7100170	10	72313211	PCBD1	NA	NA	-0.132783	0.862476	NA	NA
rs71477537	NA	10	73118232	PCBD1	NA	NA	0.303196	0.781745	NA	NA
rs74145284	rs74145284	10	73438852	PCBD1	NA	NA	-0.24638	0.843817	NA	NA
rs74147907	rs74147907	10	72791754	PCBD1	NA	NA	0.172028	0.879154	NA	NA
rs75773613	rs75773613	10	73090768	PCBD1	0.164727	0.85011	NA	NA	NA	NA
rs76918046	rs76918046	10	72273425	PCBD1	NA	NA	-0.375709	0.341428	NA	NA
rs77557728	rs77557728	10	71862838	PCBD1	0.365443	0.76849	NA	NA	NA	NA
rs7896680	rs7896680	10	71946692	PCBD1	0.266654	0.847871	NA	NA	NA	NA
rs7901338	rs7901338	10	71850335	PCBD1	-0.265302	0.370439	NA	NA	NA	NA
rs7923262	rs7923262	10	72225536	PCBD1	NA	NA	-0.144301	0.803979	NA	NA
rs7924199	rs7924199	10	73409873	PCBD1	NA	NA	-0.205812	0.83964	NA	NA
rs80061350	NA	10	73095171	PCBD1	-0.18832	0.878216	NA	NA	NA	NA
rs878720	rs878720	10	73001242	PCBD1	0.212324	0.809889	0.175344	0.820558	NA	NA
rs9415998	rs9415998	10	73539930	PCBD1	NA	NA	0.128455	0.856497	NA	NA
JHU_10.92021573	rs75297609	10	92021574	PCGF5	-0.337125	0.506832	NA	NA	NA	NA
JHU_10.92137881	rs192282262	10	92137882	PCGF5	NA	NA	-0.212835	0.832444	NA	NA
JHU_10.93018477	rs74150619	10	93018478	PCGF5	NA	NA	-0.230514	0.852292	NA	NA
JHU_10.93353931	rs80265618	10	93353932	PCGF5	0.197702	0.818515	NA	NA	NA	NA
JHU_10.93525929	rs7091015	10	93525930	PCGF5	NA	NA	0.285116	0.625849	NA	NA
JHU_10.93649883	rs1417256	10	93649884	PCGF5	0.162226	0.710747	NA	NA	NA	NA
JHU_10.93714922	rs17107237	10	93714923	PCGF5	NA	NA	0.250909	0.745562	NA	NA
JHU_10.93784496	NA	10	93784497	PCGF5	NA	NA	0.176833	0.814557	NA	NA
JHU_10.93796909	rs60281923	10	93796910	PCGF5	NA	NA	0.236866	0.572259	NA	NA
rs10785957	rs10785957	10	92167112	PCGF5	0.140841	0.782955	NA	NA	NA	NA
rs10786021	rs10786021	10	93648554	PCGF5	0.191924	0.625932	NA	NA	NA	NA
rs10881957	rs10881957	10	93501876	PCGF5	NA	NA	0.125507	0.805855	NA	NA
rs10882029	rs10882029	10	93955851	PCGF5	NA	NA	0.107033	0.864418	NA	NA
rs11186286	rs11186286	10	92477076	PCGF5	NA	NA	-0.128865	0.743258	NA	NA
rs11186437	rs11186437	10	92840248	PCGF5	NA	NA	0.11332	0.84389	NA	NA
rs11186654	rs11186654	10	93430144	PCGF5	-0.162146	0.87215	NA	NA	NA	NA
rs11186810	rs11186810	10	93808119	PCGF5	NA	NA	0.15462	0.838016	NA	NA
rs11819184	rs11819184	10	93746420	PCGF5	0.182445	0.811454	NA	NA	NA	NA
rs12265771	rs12265771	10	92701453	PCGF5	0.117683	0.875776	NA	NA	NA	NA
rs12416560	rs12416560	10	93691840	PCGF5	NA	NA	0.236866	0.572259	NA	NA
rs12769624	rs12769624	10	92149647	PCGF5	0.168771	0.791907	NA	NA	NA	NA
rs1326162	rs1326162	10	92082250	PCGF5	NA	NA	0.208593	0.792078	NA	NA
rs1418213	rs1418213	10	92501650	PCGF5	NA	NA	0.109688	0.863855	NA	NA
rs17097279	rs17097279	10	92313287	PCGF5	0.17622	0.879105	NA	NA	NA	NA
rs17098924	rs17098924	10	92456667	PCGF5	NA	NA	-0.111385	0.84182	NA	NA
rs1772188	rs1772188	10	93616628	PCGF5	0.161794	0.777683	NA	NA	NA	NA
rs1892108	rs1892108	10	92438659	PCGF5	NA	NA	0.192444	0.87565	NA	NA
rs1892110	rs1892110	10	92457246	PCGF5	NA	NA	-0.117332	0.817301	NA	NA
rs1936607	rs1936607	10	92440784	PCGF5	-0.164525	0.834718	NA	NA	NA	NA
rs2066175	rs2066175	10	93681113	PCGF5	NA	NA	-0.237623	0.707693	NA	NA
rs2421322	rs2421322	10	93071945	PCGF5	-0.102947	0.816613	NA	NA	NA	NA
rs2421482	rs2421482	10	92972619	PCGF5	NA	NA	-0.106311	0.863488	NA	NA
rs2450445	rs2450445	10	93038530	PCGF5	NA	NA	0.130236	0.82012	NA	NA
rs2631681	rs2631681	10	93032943	PCGF5	NA	NA	0.130236	0.82012	NA	NA
rs2710751	rs2710751	10	92426915	PCGF5	NA	NA	0.129316	0.857702	NA	NA
rs2800169	rs2800169	10	92426899	PCGF5	NA	NA	0.129316	0.857702	NA	NA
rs4573601	rs4573601	10	93058323	PCGF5	-0.14212	0.845235	NA	NA	NA	NA
rs56166844	rs56166844	10	92303053	PCGF5	-0.151711	0.864319	NA	NA	NA	NA
rs59952167	rs59952167	10	92032686	PCGF5	-0.105643	0.849951	NA	NA	NA	NA
rs61876142	rs61876142	10	93445675	PCGF5	0.134537	0.873224	NA	NA	NA	NA
rs7068117	rs7068117	10	92891040	PCGF5	NA	NA	0.18996	0.861164	NA	NA
rs7084829	rs7084829	10	93619713	PCGF5	NA	NA	-0.162966	0.585925	NA	NA
rs7087557	rs7087557	10	93655509	PCGF5	NA	NA	0.127294	0.77963	NA	NA
rs7094359	rs7094359	10	92304910	PCGF5	-0.136403	0.815083	NA	NA	NA	NA
rs7095552	rs7095552	10	93673004	PCGF5	NA	NA	-0.0939075	0.873394	NA	NA
rs7099658	rs7099658	10	93664644	PCGF5	NA	NA	0.105251	0.841994	NA	NA
rs74150650	rs74150650	10	93104792	PCGF5	-0.139058	0.74947	NA	NA	NA	NA
rs75551981	rs75551981	10	93500788	PCGF5	NA	NA	0.125507	0.805855	NA	NA
rs77310729	rs77310729	10	92686482	PCGF5	0.171183	0.849132	NA	NA	NA	NA
rs7903827	rs7903827	10	93648533	PCGF5	NA	NA	0.130626	0.867902	NA	NA
rs7909870	rs7909870	10	93729335	PCGF5	-0.112271	0.879041	NA	NA	NA	NA
JHU_10.104143580	rs59791256	10	104143581	PCGF6	NA	NA	-0.287345	0.662964	NA	NA
JHU_10.104896385	rs77101218	10	104896386	PCGF6	-0.285962	0.877365	NA	NA	NA	NA
JHU_10.105242756	NA	10	105242757	PCGF6	NA	NA	-0.321916	0.843361	NA	NA
JHU_10.105399407	rs111335243	10	105399408	PCGF6	0.226698	0.862499	NA	NA	NA	NA
JHU_10.105654468	rs997907	10	105654469	PCGF6	-0.263443	0.719689	NA	NA	NA	NA
JHU_10.105668171	rs7920217	10	105668172	PCGF6	-0.249494	0.814297	NA	NA	NA	NA
exm854347	rs75941862	10	105891932	PCGF6	NA	NA	0.43282	0.839031	NA	NA
rs10748848	rs10748848	10	105521705	PCGF6	NA	NA	-0.20899	0.695154	NA	NA
rs11191865	rs11191865	10	105672842	PCGF6	-0.249494	0.814297	NA	NA	NA	NA
rs11596104	rs11596104	10	105623461	PCGF6	-0.374155	0.694654	0.233833	0.871867	NA	NA
rs147944114	rs147944114	10	106081246	PCGF6	NA	NA	0.406457	0.858192	NA	NA
rs17115986	rs17115986	10	105549620	PCGF6	NA	NA	0.189869	0.850432	NA	NA
rs2067832	rs2067832	10	105643134	PCGF6	-0.249494	0.814297	NA	NA	NA	NA
rs2172459	rs2172459	10	105418505	PCGF6	0.227685	0.836237	NA	NA	NA	NA
rs3740471	rs3740471	10	105363289	PCGF6	-0.320727	0.861891	-0.298995	0.818214	NA	NA
rs3781362	rs3781362	10	105375601	PCGF6	NA	NA	-0.292191	0.866979	NA	NA
rs3814219	rs3814219	10	105647095	PCGF6	-0.374155	0.694654	0.233833	0.871867	NA	NA
rs3850699	rs3850699	10	104414221	PCGF6	0.244567	0.840919	NA	NA	NA	NA
rs45581936	rs45581936	10	104156028	PCGF6	0.431625	0.841788	-0.638892	0.102586	NA	NA
rs55758651	rs55758651	10	105353273	PCGF6	NA	NA	-0.245242	0.861525	NA	NA
rs55909417	rs55909417	10	105527161	PCGF6	0.235351	0.850024	0.216345	0.807002	NA	NA
rs59278461	rs59278461	10	105528140	PCGF6	NA	NA	0.257283	0.775044	NA	NA
rs7831	rs7831	10	105205302	PCGF6	0.220558	0.869887	NA	NA	NA	NA
rs7904252	rs7904252	10	104456725	PCGF6	0.217376	0.840855	-0.169225	0.871078	NA	NA
rs7908525	rs7908525	10	105690267	PCGF6	-0.22143	0.824062	NA	NA	NA	NA
rs79424856	rs79424856	10	104605329	PCGF6	0.464541	0.810705	NA	NA	NA	NA
rs805701	rs805701	10	105819956	PCGF6	0.212003	0.879656	NA	NA	NA	NA
rs805708	rs805708	10	105824333	PCGF6	0.232568	0.85602	NA	NA	NA	NA
rs9420907	rs9420907	10	105676465	PCGF6	-0.228524	0.810953	NA	NA	NA	NA
JHU_10.104386551	rs74153594	10	104386552	PDCD11	NA	NA	0.197846	0.846053	NA	NA
JHU_10.104541626	NA	10	104541627	PDCD11	-0.0985119	0.848244	NA	NA	NA	NA
JHU_10.104570117	rs372654794	10	104570118	PDCD11	0.0983572	0.867224	NA	NA	NA	NA
JHU_10.104584438	rs72547488	10	104584439	PDCD11	NA	NA	0.180021	0.831928	NA	NA
JHU_10.105543755	rs2073340	10	105543756	PDCD11	-0.11236	0.854804	NA	NA	NA	NA
JHU_10.105815203	rs1747676	10	105815204	PDCD11	0.117133	0.791888	NA	NA	NA	NA
JHU_10.105874535	NA	10	105874536	PDCD11	-0.110764	0.787876	NA	NA	NA	NA
JHU_10.106148598	rs114371761	10	106148599	PDCD11	-0.190221	0.844746	NA	NA	NA	NA
rs10883998	rs10883998	10	106172600	PDCD11	0.213072	0.78149	NA	NA	NA	NA
rs11191293	rs11191293	10	104221539	PDCD11	NA	NA	-0.152705	0.718339	NA	NA
rs11191547	rs11191547	10	104843148	PDCD11	-0.103555	0.833744	NA	NA	NA	NA
rs115080005	rs115080005	10	105602945	PDCD11	0.173634	0.822315	NA	NA	NA	NA
rs12260430	NA	10	104170204	PDCD11	-0.094637	0.847935	NA	NA	NA	NA
rs12263098	rs12263098	10	106194279	PDCD11	-0.107057	0.872957	NA	NA	NA	NA
rs12775883	rs12775883	10	104485301	PDCD11	-0.122188	0.860876	NA	NA	NA	NA
rs147944114	rs147944114	10	106081246	PDCD11	0.2152	0.872875	NA	NA	NA	NA
rs284861	rs284861	10	104572276	PDCD11	0.0985874	0.869221	NA	NA	NA	NA
rs2863995	rs2863995	10	105462384	PDCD11	0.222419	0.649602	NA	NA	NA	NA
rs3740469	rs3740469	10	105763026	PDCD11	0.25024	0.794441	NA	NA	NA	NA
rs3781354	rs3781354	10	105385350	PDCD11	NA	NA	0.134229	0.689356	NA	NA
rs486955	rs486955	10	104546284	PDCD11	0.097065	0.877582	NA	NA	NA	NA
rs4918025	rs4918025	10	105342866	PDCD11	NA	NA	0.240972	0.617384	NA	NA
rs4918052	rs4918052	10	105555131	PDCD11	NA	NA	-0.156758	0.680971	NA	NA
rs549466	rs549466	10	104532913	PDCD11	-0.110733	0.836051	-0.0978355	0.876535	NA	NA
rs55865430	rs55865430	10	105938324	PDCD11	NA	NA	-0.185841	0.844289	NA	NA
rs55909417	rs55909417	10	105527161	PDCD11	0.114919	0.83388	NA	NA	NA	NA
rs7086883	rs7086883	10	105568840	PDCD11	0.102889	0.838103	NA	NA	NA	NA
rs77353654	rs77353654	10	105574223	PDCD11	-0.156034	0.879672	NA	NA	NA	NA
rs7831	rs7831	10	105205302	PDCD11	0.113788	0.834359	NA	NA	NA	NA
rs7904252	rs7904252	10	104456725	PDCD11	NA	NA	-0.108457	0.801317	NA	NA
rs7923100	rs7923100	10	105518482	PDCD11	-0.118596	0.84307	NA	NA	NA	NA
rs7923415	rs7923415	10	104418656	PDCD11	NA	NA	0.102607	0.848119	NA	NA
rs79490543	rs79490543	10	105564906	PDCD11	-0.176025	0.839519	NA	NA	NA	NA
JHU_10.111763061	rs12247634	10	111763062	PDCD4	NA	NA	-0.213387	0.876177	NA	NA
JHU_10.111768532	rs372307975	10	111768533	PDCD4	0.284646	0.851494	0.324988	0.683365	NA	NA
JHU_10.113031782	rs4579867	10	113031783	PDCD4	-0.540203	0.816595	NA	NA	NA	NA
JHU_10.113484612	rs28601581	10	113484613	PDCD4	-0.276946	0.873994	NA	NA	NA	NA
exm855516	rs1889566	10	112266822	PDCD4	0.384456	0.83961	NA	NA	NA	NA
rs10884919	rs10884919	10	111757791	PDCD4	NA	NA	0.233258	0.860151	NA	NA
rs10885023	rs10885023	10	112467694	PDCD4	NA	NA	0.225715	0.880311	NA	NA
rs116049498	rs116049498	10	111647734	PDCD4	NA	NA	0.324315	0.859063	NA	NA
rs12764680	rs12764680	10	113657917	PDCD4	NA	NA	-0.268697	0.874503	NA	NA
rs1322998	rs1322998	10	112532796	PDCD4	0.264891	0.859977	NA	NA	NA	NA
rs17127354	rs17127354	10	112164194	PDCD4	0.338574	0.853253	NA	NA	NA	NA
rs1853372	rs1853372	10	112509097	PDCD4	0.231418	0.87215	0.229355	0.834199	NA	NA
rs1889565	rs1889565	10	112266823	PDCD4	0.384456	0.83961	NA	NA	NA	NA
rs2060675	rs2060675	10	111773423	PDCD4	0.299277	0.832642	0.331397	0.655282	NA	NA
rs2274979	rs2274979	10	111631781	PDCD4	NA	NA	-0.255054	0.840918	NA	NA
rs2481112	rs2481112	10	111847081	PDCD4	NA	NA	0.35561	0.877569	NA	NA
rs4372376	rs4372376	10	113231124	PDCD4	0.219278	0.873129	NA	NA	NA	NA
rs4607997	rs4607997	10	111917034	PDCD4	NA	NA	0.213075	0.822415	NA	NA
rs4918481	rs4918481	10	111935404	PDCD4	NA	NA	-0.304863	0.777403	NA	NA
rs4918511	rs4918511	10	112167240	PDCD4	-0.355904	0.772464	NA	NA	NA	NA
rs58672649	rs58672649	10	112462367	PDCD4	NA	NA	0.324912	0.852767	NA	NA
rs6585041	rs6585041	10	112942838	PDCD4	0.262467	0.858281	NA	NA	NA	NA
rs7073594	rs7073594	10	112714497	PDCD4	-0.248349	0.879444	NA	NA	NA	NA
rs7077757	rs7077757	10	112544655	PDCD4	0.281463	0.859797	NA	NA	NA	NA
rs75673649	rs75673649	10	111974782	PDCD4	-0.350798	0.87067	-0.437313	0.642125	NA	NA
rs76944755	rs76944755	10	112506901	PDCD4	0.496179	0.878345	0.538361	0.797282	NA	NA
rs78793472	rs78793472	10	111661224	PDCD4	0.542764	0.847579	0.600877	0.708563	NA	NA
rs7916801	rs7916801	10	111632445	PDCD4	NA	NA	-0.255054	0.840918	NA	NA
rs7918526	rs7918526	10	113571178	PDCD4	0.634679	0.680127	NA	NA	NA	NA
rs868258	rs868258	10	113484881	PDCD4	-0.276946	0.873994	NA	NA	NA	NA
JHU_10.97107197	rs373035817	10	97107198	PDLIM1	-0.833921	0.845308	NA	NA	NA	NA
JHU_10.97319851	rs35655155	10	97319852	PDLIM1	NA	NA	-0.458552	0.843738	NA	NA
JHU_10.97389885	NA	10	97389886	PDLIM1	NA	NA	0.374263	0.857102	NA	NA
JHU_10.97819350	rs199958778	10	97819351	PDLIM1	0.590743	0.857539	NA	NA	NA	NA
JHU_10.97968327	rs73320997	10	97968328	PDLIM1	NA	NA	0.66083	0.876138	NA	NA
JHU_10.98029177	rs75426085	10	98029178	PDLIM1	NA	NA	0.629083	0.854324	NA	NA
JHU_10.98035193	NA	10	98035194	PDLIM1	NA	NA	0.775259	0.875489	NA	NA
JHU_10.98040136	rs60187384	10	98040137	PDLIM1	NA	NA	-0.486886	0.795543	NA	NA
rs10748634	rs10748634	10	97385662	PDLIM1	NA	NA	0.394827	0.827011	NA	NA
rs10882596	rs10882596	10	97200044	PDLIM1	NA	NA	0.352994	0.844633	NA	NA
rs10882607	rs10882607	10	97274838	PDLIM1	0.62706	0.735617	NA	NA	NA	NA
rs10882719	rs10882719	10	97875514	PDLIM1	NA	NA	-0.758456	0.680727	NA	NA
rs10882764	rs10882764	10	98016182	PDLIM1	NA	NA	-0.541656	0.852292	NA	NA
rs11187998	rs11187998	10	96278395	PDLIM1	NA	NA	0.490472	0.824973	NA	NA
rs11188577	rs11188577	10	97821750	PDLIM1	NA	NA	0.462987	0.870912	NA	NA
rs112194607	rs112194607	10	97367813	PDLIM1	NA	NA	0.703586	0.748386	NA	NA
rs11818051	rs11818051	10	97972294	PDLIM1	-0.62096	0.803073	NA	NA	NA	NA
rs1547643	rs1547643	10	96011865	PDLIM1	NA	NA	0.453291	0.841547	NA	NA
rs17111273	rs17111273	10	97815692	PDLIM1	NA	NA	-0.758456	0.680727	NA	NA
rs17849168	rs17849168	10	97165619	PDLIM1	-0.656072	0.577294	-0.456795	0.83142	NA	NA
rs3814228	rs3814228	10	97918915	PDLIM1	NA	NA	-0.82848	0.686896	NA	NA
rs4917718	rs4917718	10	97717072	PDLIM1	-0.358245	0.873443	NA	NA	NA	NA
rs4918926	NA	10	97156781	PDLIM1	NA	NA	0.606964	0.866249	NA	NA
rs4918948	rs4918948	10	97316040	PDLIM1	-0.516228	0.780046	-0.438199	0.825443	NA	NA
rs57262490	rs57262490	10	97193209	PDLIM1	NA	NA	-0.401149	0.872277	NA	NA
rs57550068	rs57550068	10	96094413	PDLIM1	NA	NA	-0.897769	0.796011	NA	NA
rs67305341	rs67305341	10	97987851	PDLIM1	NA	NA	-0.425362	0.812333	NA	NA
rs76426033	rs76426033	10	96110492	PDLIM1	NA	NA	-0.594325	0.821921	NA	NA
rs7900898	rs7900898	10	97057643	PDLIM1	-0.607501	0.818574	NA	NA	NA	NA
JHU_10.26192930	rs11812752	10	26192931	PDSS1	-0.433229	0.861847	-0.664789	0.786238	NA	NA
JHU_10.26521397	rs57416078	10	26521398	PDSS1	0.505014	0.763063	NA	NA	NA	NA
JHU_10.26752984	rs76844646	10	26752985	PDSS1	-0.625302	0.859056	NA	NA	NA	NA
JHU_10.26804101	NA	10	26804102	PDSS1	0.295528	0.881328	NA	NA	NA	NA
JHU_10.26937506	NA	10	26937507	PDSS1	-0.363631	0.776481	NA	NA	NA	NA
JHU_10.26940071	rs2477272	10	26940072	PDSS1	-0.35555	0.78244	NA	NA	NA	NA
JHU_10.26940395	rs73594388	10	26940396	PDSS1	-0.363932	0.813788	NA	NA	NA	NA
JHU_10.26948009	NA	10	26948010	PDSS1	-0.494409	0.768956	NA	NA	NA	NA
JHU_10.26962334	rs2489604	10	26962335	PDSS1	-0.444313	0.666514	NA	NA	NA	NA
JHU_10.27350487	NA	10	27350488	PDSS1	0.91695	0.539908	NA	NA	NA	NA
JHU_10.27360087	rs199703443	10	27360088	PDSS1	NA	NA	-0.960599	0.688999	NA	NA
JHU_10.27796965	rs10829266	10	27796966	PDSS1	NA	NA	0.415797	0.8276	NA	NA
JHU_10.27826035	rs11015857	10	27826036	PDSS1	NA	NA	-0.963555	0.870921	NA	NA
JHU_10.27898657	NA	10	27898658	PDSS1	NA	NA	-0.859501	0.766196	NA	NA
JHU_10.28013719	rs191159348	10	28013720	PDSS1	0.423865	0.853253	NA	NA	NA	NA
exm2271265	rs2442904	10	25994745	PDSS1	-0.318734	0.829795	NA	NA	NA	NA
rs10128298	rs10128298	10	26224759	PDSS1	-0.487052	0.810594	-0.846486	0.488225	NA	NA
rs1013471	rs1013471	10	26816541	PDSS1	0.333025	0.847959	NA	NA	NA	NA
rs10764581	rs10764581	10	25996101	PDSS1	0.375154	0.853597	NA	NA	NA	NA
rs10828918	rs10828918	10	26265527	PDSS1	NA	NA	-1.1308	0.387499	NA	NA
rs10829099	rs10829099	10	27130147	PDSS1	0.379913	0.859255	NA	NA	NA	NA
rs11014879	rs11014879	10	26256000	PDSS1	-0.519375	0.661093	-0.631191	0.738058	NA	NA
rs11015235	rs11015235	10	26993040	PDSS1	NA	NA	-0.977261	0.718439	NA	NA
rs11015236	rs11015236	10	26993080	PDSS1	NA	NA	-0.388449	0.876742	NA	NA
rs12251368	rs12251368	10	26041997	PDSS1	NA	NA	-1.06139	0.554145	NA	NA
rs12261856	rs12261856	10	26066590	PDSS1	0.325129	0.872588	NA	NA	NA	NA
rs1592214	rs1592214	10	26809029	PDSS1	-0.297531	0.855405	NA	NA	NA	NA
rs1690678	rs1690678	10	27930818	PDSS1	NA	NA	-0.407594	0.863072	NA	NA
rs1690690	rs1690690	10	27904052	PDSS1	0.300078	0.81823	NA	NA	NA	NA
rs16926650	rs16926650	10	26481120	PDSS1	-0.378561	0.86427	NA	NA	NA	NA
rs16926655	rs16926655	10	26482984	PDSS1	-0.429076	0.745001	NA	NA	NA	NA
rs17529213	rs17529213	10	26744468	PDSS1	-0.406901	0.849964	NA	NA	NA	NA
rs1853682	rs1853682	10	26950217	PDSS1	0.587649	0.0774253	0.439642	0.830177	NA	NA
rs1874085	rs1874085	10	27847941	PDSS1	NA	NA	0.457043	0.775693	NA	NA
rs1908274	rs1908274	10	27906212	PDSS1	0.560548	0.765794	NA	NA	NA	NA
rs2015190	rs2015190	10	26929728	PDSS1	0.627216	0.16066	NA	NA	NA	NA
rs2442906	rs2442906	10	25993935	PDSS1	NA	NA	0.478356	0.846053	NA	NA
rs2477288	rs2477288	10	26979866	PDSS1	-0.413523	0.606327	NA	NA	NA	NA
rs2489585	rs2489585	10	26985971	PDSS1	-0.602286	0.0712627	-0.531706	0.710616	NA	NA
rs2505299	rs2505299	10	27691077	PDSS1	0.311779	0.868143	NA	NA	NA	NA
rs2637301	rs2637301	10	27960822	PDSS1	-0.524732	0.489765	NA	NA	NA	NA
rs2815545	rs2815545	10	27959429	PDSS1	0.412306	0.870282	NA	NA	NA	NA
rs2815548	rs2815548	10	27960532	PDSS1	-0.429485	0.523084	-0.499214	0.68189	NA	NA
rs2815558	rs2815558	10	27975180	PDSS1	NA	NA	0.445626	0.875489	NA	NA
rs33968748	rs33968748	10	26305773	PDSS1	0.684289	0.827185	NA	NA	NA	NA
rs610072	NA	10	27636868	PDSS1	0.726263	0.819952	NA	NA	NA	NA
rs7091262	NA	10	26871257	PDSS1	NA	NA	0.715907	0.796782	NA	NA
rs78525045	rs78525045	10	27219838	PDSS1	-0.607302	0.85922	NA	NA	NA	NA
rs787018	rs787018	10	26849409	PDSS1	-0.416075	0.870533	NA	NA	NA	NA
rs7896360	rs7896360	10	26255218	PDSS1	NA	NA	-1.12709	0.394624	NA	NA
rs7902107	rs7902107	10	26574893	PDSS1	0.385739	0.786014	NA	NA	NA	NA
rs79099383	rs79099383	10	26175697	PDSS1	0.803678	0.752681	NA	NA	NA	NA
rs7922301	rs7922301	10	26179166	PDSS1	0.433965	0.718038	0.444133	0.862338	NA	NA
rs8190646	rs8190646	10	26520507	PDSS1	0.505014	0.763063	NA	NA	NA	NA
rs872974	rs872974	10	26019204	PDSS1	0.441708	0.790102	NA	NA	NA	NA
JHU_10.101793093	NA	10	101793094	PDZD7	NA	NA	-1.02612	0.579246	NA	NA
JHU_10.101887099	rs12415077	10	101887100	PDZD7	NA	NA	-0.700276	0.743521	NA	NA
JHU_10.101899894	rs72840037	10	101899895	PDZD7	NA	NA	0.618202	0.798425	NA	NA
JHU_10.102602068	rs2476972	10	102602069	PDZD7	NA	NA	-0.545878	0.865114	NA	NA
JHU_10.102835368	NA	10	102835369	PDZD7	NA	NA	-0.972474	0.877226	NA	NA
JHU_10.102929452	NA	10	102929453	PDZD7	NA	NA	0.449943	0.87895	NA	NA
JHU_10.102929813	NA	10	102929814	PDZD7	0.549893	0.835266	NA	NA	NA	NA
rs10883549	rs10883549	10	102631263	PDZD7	NA	NA	-0.626584	0.833762	NA	NA
rs10883570	rs10883570	10	102775716	PDZD7	1.17861	0.633365	NA	NA	NA	NA
rs10883603	rs10883603	10	103029060	PDZD7	NA	NA	0.568902	0.770932	NA	NA
rs11190456	rs11190456	10	102051763	PDZD7	NA	NA	0.687758	0.848506	NA	NA
rs11190710	rs11190710	10	102552765	PDZD7	-0.965669	0.876689	NA	NA	NA	NA
rs11190901	rs11190901	10	103039264	PDZD7	NA	NA	0.637525	0.708987	NA	NA
rs114286842	rs114286842	10	102631933	PDZD7	NA	NA	0.676808	0.766141	NA	NA
rs11595928	rs11595928	10	101888640	PDZD7	NA	NA	-0.715392	0.721873	NA	NA
rs116659402	rs116659402	10	102086652	PDZD7	NA	NA	-0.537907	0.840184	NA	NA
rs12240442	rs12240442	10	102926766	PDZD7	NA	NA	-0.796679	0.803309	NA	NA
rs12264878	rs12264878	10	102392746	PDZD7	NA	NA	-0.530812	0.870044	NA	NA
rs12782963	rs12782963	10	102048208	PDZD7	NA	NA	0.878353	0.701475	NA	NA
rs147426900	rs147426900	10	102054823	PDZD7	NA	NA	-1.81344	0.202557	NA	NA
rs1618475	rs1618475	10	102927396	PDZD7	0.551185	0.83132	NA	NA	NA	NA
rs17113735	rs17113735	10	102896849	PDZD7	-0.469266	0.855644	NA	NA	NA	NA
rs17674126	rs17674126	10	102394680	PDZD7	-1.18477	0.844996	NA	NA	NA	NA
rs17686629	rs17686629	10	103031132	PDZD7	1.02162	0.785819	NA	NA	NA	NA
rs17722574	rs17722574	10	101824661	PDZD7	NA	NA	0.882632	0.848987	NA	NA
rs1800897	rs1800897	10	102568872	PDZD7	NA	NA	0.526508	0.801665	NA	NA
rs2230804	rs2230804	10	101977883	PDZD7	-0.578828	0.839299	NA	NA	NA	NA
rs2278842	rs2278842	10	102056745	PDZD7	NA	NA	0.986513	0.653205	NA	NA
rs2489013	rs2489013	10	102391740	PDZD7	NA	NA	-0.89217	0.844558	NA	NA
rs2495717	rs2495717	10	102387274	PDZD7	NA	NA	-0.878413	0.858164	NA	NA
rs2742050	rs2742050	10	102883753	PDZD7	-0.432588	0.86939	NA	NA	NA	NA
rs3730463	rs3730463	10	103344589	PDZD7	-0.679308	0.879105	NA	NA	NA	NA
rs4917929	rs4917929	10	102919579	PDZD7	0.670439	0.875653	NA	NA	NA	NA
rs4919494	rs4919494	10	102561297	PDZD7	NA	NA	-0.770857	0.83157	NA	NA
rs56119945	rs56119945	10	102459883	PDZD7	-1.01325	0.830599	NA	NA	NA	NA
rs57731191	rs57731191	10	102384409	PDZD7	0.577172	0.856854	NA	NA	NA	NA
rs59193147	rs59193147	10	102792230	PDZD7	1.01012	0.61797	NA	NA	NA	NA
rs59527498	rs59527498	10	102446701	PDZD7	NA	NA	-0.753404	0.878511	NA	NA
rs59540702	rs59540702	10	101878364	PDZD7	NA	NA	-0.637088	0.825115	NA	NA
rs603424	rs603424	10	102075479	PDZD7	NA	NA	0.650174	0.766723	NA	NA
rs60349629	rs60349629	10	102563246	PDZD7	NA	NA	0.492856	0.85398	NA	NA
rs614375	rs614375	10	103054982	PDZD7	NA	NA	-0.708726	0.50947	NA	NA
rs6584356	rs6584356	10	102050242	PDZD7	NA	NA	0.878353	0.701475	NA	NA
rs683228	rs683228	10	103062273	PDZD7	NA	NA	-0.734461	0.375471	NA	NA
rs7073610	rs7073610	10	102006625	PDZD7	NA	NA	0.790049	0.746684	NA	NA
rs7090670	rs7090670	10	103124457	PDZD7	NA	NA	-0.48601	0.857102	NA	NA
rs749187	rs749187	10	103045660	PDZD7	-0.500727	0.87462	NA	NA	NA	NA
rs749694	rs749694	10	103519784	PDZD7	0.582291	0.873039	NA	NA	NA	NA
rs77333538	rs77333538	10	102589950	PDZD7	NA	NA	0.511763	0.815415	NA	NA
rs7893126	rs7893126	10	103030321	PDZD7	-0.532672	0.850032	NA	NA	NA	NA
rs7904210	rs7904210	10	103037648	PDZD7	NA	NA	-0.526896	0.846182	NA	NA
rs7911849	rs7911849	10	102604977	PDZD7	NA	NA	-0.545878	0.865114	NA	NA
rs7916385	rs7916385	10	102470432	PDZD7	-0.696361	0.866263	NA	NA	NA	NA
rs807016	rs807016	10	102775001	PDZD7	NA	NA	-0.499937	0.867511	NA	NA
rs912474	rs912474	10	102638586	PDZD7	NA	NA	-0.568004	0.848644	NA	NA
rs946327	rs946327	10	102887013	PDZD7	0.47022	0.859535	NA	NA	NA	NA
JHU_10.118638175	rs2531688	10	118638176	PDZD8	-0.177845	0.828165	NA	NA	NA	NA
JHU_10.118659060	rs2627191	10	118659061	PDZD8	-0.118789	0.866912	NA	NA	NA	NA
JHU_10.118858505	rs80098180	10	118858506	PDZD8	0.175835	0.812618	NA	NA	NA	NA
JHU_10.119070759	rs57691637	10	119070760	PDZD8	NA	NA	-0.0808171	0.839398	NA	NA
JHU_10.119130198	rs9943328	10	119130199	PDZD8	NA	NA	-0.0822786	0.829442	NA	NA
JHU_10.119487967	rs36045583	10	119487968	PDZD8	-0.165049	0.770765	NA	NA	NA	NA
JHU_10.119699432	rs10886181	10	119699433	PDZD8	NA	NA	-0.108179	0.630862	NA	NA
rs1013153	rs1013153	10	119229866	PDZD8	NA	NA	0.0899103	0.771308	NA	NA
rs10218905	rs10218905	10	118757139	PDZD8	0.103629	0.821241	0.0636188	0.874349	NA	NA
rs10787751	rs10787751	10	118826441	PDZD8	-0.0988828	0.830599	-0.0824953	0.708521	NA	NA
rs10886198	rs10886198	10	119823437	PDZD8	NA	NA	0.13026	0.852292	NA	NA
rs11198045	rs11198045	10	119372260	PDZD8	NA	NA	-0.107527	0.866876	NA	NA
rs11198114	rs11198114	10	119566093	PDZD8	0.121863	0.837458	NA	NA	NA	NA
rs12259193	NA	10	119216972	PDZD8	NA	NA	-0.164492	0.776915	NA	NA
rs1638626	rs1638626	10	119301454	PDZD8	-0.107984	0.750944	-0.0579511	0.880677	NA	NA
rs17096821	rs17096821	10	119542582	PDZD8	NA	NA	-0.113977	0.755782	NA	NA
rs17552671	rs17552671	10	119490410	PDZD8	0.141113	0.812505	NA	NA	NA	NA
rs181622	rs181622	10	119363648	PDZD8	0.116157	0.762301	NA	NA	NA	NA
rs1925276	rs1925276	10	119480853	PDZD8	0.140137	0.794299	NA	NA	NA	NA
rs1932644	rs1932644	10	119849144	PDZD8	NA	NA	0.0865002	0.872233	NA	NA
rs2008237	rs2008237	10	119170133	PDZD8	NA	NA	0.0762736	0.853556	NA	NA
rs2254950	rs2254950	10	119036155	PDZD8	NA	NA	-0.0808171	0.839398	NA	NA
rs242975	rs242975	10	119264592	PDZD8	-0.100461	0.799809	NA	NA	NA	NA
rs2532838	rs2532838	10	119075741	PDZD8	NA	NA	-0.0888185	0.772349	NA	NA
rs2619105	rs2619105	10	118977123	PDZD8	NA	NA	-0.0984998	0.624526	NA	NA
rs363324	rs363324	10	118989162	PDZD8	-0.13915	0.70703	NA	NA	NA	NA
rs4123200	rs4123200	10	118805099	PDZD8	0.137751	0.808535	NA	NA	NA	NA
rs4751652	rs4751652	10	120075852	PDZD8	NA	NA	0.119711	0.812968	NA	NA
rs4752028	rs4752028	10	118834991	PDZD8	-0.105377	0.814992	-0.0795241	0.771308	NA	NA
rs4752029	rs4752029	10	118835174	PDZD8	0.13806	0.649602	NA	NA	NA	NA
rs55654456	rs55654456	10	119554208	PDZD8	-0.140055	0.880789	NA	NA	NA	NA
rs55982979	rs55982979	10	119840601	PDZD8	NA	NA	0.0866459	0.873465	NA	NA
rs56390591	rs56390591	10	119556697	PDZD8	NA	NA	-0.0818775	0.876134	NA	NA
rs6585420	rs6585420	10	118629449	PDZD8	0.185052	0.776472	0.121892	0.811664	NA	NA
rs6585474	rs6585474	10	119943660	PDZD8	NA	NA	0.0764441	0.87265	NA	NA
rs6585481	rs6585481	10	120073905	PDZD8	NA	NA	0.069548	0.852974	NA	NA
rs703377	rs703377	10	119354829	PDZD8	0.0754205	0.881033	NA	NA	NA	NA
rs7077408	rs7077408	10	118228763	PDZD8	-0.0974641	0.840864	NA	NA	NA	NA
rs7358112	NA	10	119362455	PDZD8	-0.11279	0.682981	NA	NA	NA	NA
rs740600	rs740600	10	118651882	PDZD8	-0.118789	0.866912	NA	NA	NA	NA
rs74162510	rs74162510	10	119566205	PDZD8	NA	NA	-0.103806	0.831809	NA	NA
rs74162514	rs74162514	10	119581128	PDZD8	0.165398	0.877365	NA	NA	NA	NA
rs77235806	rs77235806	10	119699544	PDZD8	NA	NA	-0.159528	0.579678	NA	NA
rs78144541	rs78144541	10	119559475	PDZD8	NA	NA	0.125594	0.739541	NA	NA
rs78815926	rs78815926	10	119368802	PDZD8	NA	NA	-0.0781616	0.856029	NA	NA
rs7894337	rs7894337	10	119457780	PDZD8	0.130729	0.811197	NA	NA	NA	NA
rs7906519	rs7906519	10	119260216	PDZD8	0.150389	0.771151	NA	NA	NA	NA
rs7920145	rs7920145	10	118147085	PDZD8	0.076188	0.879672	NA	NA	NA	NA
rs7922754	rs7922754	10	119113861	PDZD8	NA	NA	-0.105538	0.782502	NA	NA
rs855994	rs855994	10	119407615	PDZD8	NA	NA	-0.065451	0.848506	NA	NA
rs9421246	rs9421246	10	118608102	PDZD8	NA	NA	-0.0833443	0.833017	NA	NA
rs965364	rs965364	10	119606612	PDZD8	0.184748	0.69468	NA	NA	NA	NA
JHU_10.5226026	rs76859100	10	5226027	PFKFB3	0.431105	0.858256	NA	NA	NA	NA
JHU_10.5228701	rs116806574	10	5228702	PFKFB3	-0.79591	0.489341	NA	NA	NA	NA
JHU_10.5329780	rs114536606	10	5329781	PFKFB3	-0.939063	0.545467	NA	NA	NA	NA
JHU_10.5379581	rs149401748	10	5379582	PFKFB3	-0.760304	0.754814	NA	NA	NA	NA
JHU_10.5423646	rs72779808	10	5423647	PFKFB3	NA	NA	0.277394	0.760207	NA	NA
JHU_10.6252294	NA	10	6252295	PFKFB3	-0.572817	0.858989	NA	NA	NA	NA
JHU_10.6443484	NA	10	6443485	PFKFB3	0.682651	0.814034	NA	NA	NA	NA
JHU_10.6531195	rs7910038	10	6531196	PFKFB3	-0.48776	0.322079	NA	NA	NA	NA
JHU_10.6576058	rs201044316	10	6576059	PFKFB3	NA	NA	0.301294	0.860762	NA	NA
JHU_10.6949820	rs2490683	10	6949821	PFKFB3	-0.444238	0.760098	NA	NA	NA	NA
JHU_10.6950252	rs2501680	10	6950253	PFKFB3	-0.444238	0.760098	NA	NA	NA	NA
JHU_10.6969608	rs200239539	10	6969609	PFKFB3	NA	NA	0.555236	0.815685	NA	NA
JHU_10.7112585	rs11815377	10	7112586	PFKFB3	-0.556615	0.866201	NA	NA	NA	NA
JHU_10.7140337	rs112374171	10	7140338	PFKFB3	NA	NA	0.475225	0.833383	NA	NA
JHU_10.7143912	rs61846284	10	7143913	PFKFB3	-0.508365	0.846841	0.359693	0.872211	NA	NA
JHU_10.7173349	rs2497471	10	7173350	PFKFB3	0.617752	0.855077	NA	NA	NA	NA
kgp11844711	rs1578744	10	5722616	PFKFB3	-0.442608	0.838517	NA	NA	NA	NA
rs10508307	rs10508307	10	6497307	PFKFB3	NA	NA	-0.382613	0.786551	NA	NA
rs10752157	NA	10	5985625	PFKFB3	NA	NA	0.271255	0.855793	NA	NA
rs10904701	rs10904701	10	6702598	PFKFB3	0.289237	0.874222	NA	NA	NA	NA
rs10905104	rs10905104	10	7131802	PFKFB3	NA	NA	0.53701	0.458351	NA	NA
rs10905856	rs10905856	10	6167124	PFKFB3	0.544295	0.873443	NA	NA	NA	NA
rs10905875	rs10905875	10	6173777	PFKFB3	NA	NA	0.288605	0.796537	NA	NA
rs10905980	rs10905980	10	6241402	PFKFB3	NA	NA	-0.340633	0.837336	NA	NA
rs11253141	rs11253141	10	5422196	PFKFB3	NA	NA	-0.334264	0.681564	NA	NA
rs113991712	rs113991712	10	7143769	PFKFB3	NA	NA	0.44521	0.871418	NA	NA
rs114534124	rs114534124	10	7215751	PFKFB3	NA	NA	-0.516355	0.830382	NA	NA
rs11591350	rs11591350	10	5405673	PFKFB3	NA	NA	0.320939	0.650661	NA	NA
rs12098412	rs12098412	10	5383888	PFKFB3	-0.391519	0.825198	NA	NA	NA	NA
rs12242253	rs12242253	10	6725587	PFKFB3	-0.647594	0.881328	NA	NA	NA	NA
rs12243511	rs12243511	10	6947860	PFKFB3	-0.801573	0.799446	NA	NA	NA	NA
rs12570234	rs12570234	10	5382676	PFKFB3	-0.389132	0.832214	NA	NA	NA	NA
rs12570744	rs12570744	10	6789463	PFKFB3	0.422307	0.875534	NA	NA	NA	NA
rs12722608	rs12722608	10	6052841	PFKFB3	-0.505154	0.850024	NA	NA	NA	NA
rs12783734	rs12783734	10	5405265	PFKFB3	NA	NA	0.259443	0.839806	NA	NA
rs1323651	rs1323651	10	6033301	PFKFB3	-0.296443	0.865563	NA	NA	NA	NA
rs1442721	rs1442721	10	6771957	PFKFB3	NA	NA	0.439781	0.717958	NA	NA
rs1571025	rs1571025	10	6134869	PFKFB3	NA	NA	0.255935	0.768137	NA	NA
rs17142539	rs17142539	10	7198134	PFKFB3	0.509988	0.860339	NA	NA	NA	NA
rs1886283	rs1886283	10	7194683	PFKFB3	NA	NA	0.373892	0.880114	NA	NA
rs1931681	rs1931681	10	5263915	PFKFB3	-0.362871	0.867536	NA	NA	NA	NA
rs2026432	rs2026432	10	6507603	PFKFB3	-0.373198	0.831372	NA	NA	NA	NA
rs2224781	rs2224781	10	6363557	PFKFB3	NA	NA	0.381701	0.797392	NA	NA
rs2236379	rs2236379	10	6527143	PFKFB3	-0.392648	0.733964	NA	NA	NA	NA
rs2259953	rs2259953	10	6979619	PFKFB3	-0.393009	0.798333	NA	NA	NA	NA
rs2320	rs2320	10	5930512	PFKFB3	0.511	0.823183	NA	NA	NA	NA
rs2388030	rs2388030	10	7150098	PFKFB3	NA	NA	-0.259732	0.691766	NA	NA
rs2497454	NA	10	7138634	PFKFB3	NA	NA	0.28842	0.79076	NA	NA
rs2762576	rs2762576	10	7157486	PFKFB3	NA	NA	0.212576	0.847367	NA	NA
rs2791430	rs2791430	10	6980000	PFKFB3	-0.587698	0.273488	0.251667	0.876495	NA	NA
rs3793729	rs3793729	10	6522506	PFKFB3	-0.392648	0.733964	NA	NA	NA	NA
rs3886013	rs3886013	10	6968905	PFKFB3	0.359964	0.771239	NA	NA	NA	NA
rs4075060	rs4075060	10	5544093	PFKFB3	0.415738	0.751401	NA	NA	NA	NA
rs4129834	rs4129834	10	6969868	PFKFB3	NA	NA	-0.333618	0.852292	NA	NA
rs413721	rs413721	10	6796079	PFKFB3	0.297612	0.842846	NA	NA	NA	NA
rs4348801	rs4348801	10	5607759	PFKFB3	NA	NA	0.28379	0.77407	NA	NA
rs4450090	rs4450090	10	6164332	PFKFB3	-0.366308	0.849199	NA	NA	NA	NA
rs4748675	rs4748675	10	7141150	PFKFB3	NA	NA	0.299933	0.791726	NA	NA
rs4881413	rs4881413	10	5258450	PFKFB3	-0.794823	0.534995	NA	NA	NA	NA
rs521153	rs521153	10	6565099	PFKFB3	NA	NA	-0.291358	0.753693	NA	NA
rs55860131	rs55860131	10	6668989	PFKFB3	-0.347155	0.865052	NA	NA	NA	NA
rs571715	rs571715	10	6556554	PFKFB3	NA	NA	-0.222807	0.876298	NA	NA
rs591441	rs591441	10	6511386	PFKFB3	0.383051	0.879457	NA	NA	NA	NA
rs616159	rs616159	10	6218102	PFKFB3	NA	NA	-0.49166	0.737021	NA	NA
rs61840398	rs61840398	10	6501592	PFKFB3	NA	NA	-0.425832	0.853592	NA	NA
rs6602077	rs6602077	10	6685078	PFKFB3	NA	NA	0.240416	0.866586	NA	NA
rs6602514	NA	10	6245317	PFKFB3	-0.385941	0.842767	NA	NA	NA	NA
rs7068972	rs7068972	10	5587210	PFKFB3	-0.372924	0.874278	NA	NA	NA	NA
rs7069716	rs7069716	10	5424341	PFKFB3	NA	NA	0.260741	0.809082	NA	NA
rs7081800	rs7081800	10	5557024	PFKFB3	NA	NA	-0.430371	0.873636	NA	NA
rs7089639	rs7089639	10	6666823	PFKFB3	0.412808	0.78149	NA	NA	NA	NA
rs7090512	rs7090512	10	6110829	PFKFB3	NA	NA	0.201628	0.874815	NA	NA
rs7091234	rs7091234	10	5700395	PFKFB3	-0.367873	0.834306	NA	NA	NA	NA
rs7097295	rs7097295	10	5204928	PFKFB3	0.3453	0.847079	NA	NA	NA	NA
rs7350438	rs7350438	10	5643511	PFKFB3	NA	NA	-0.293589	0.863908	NA	NA
rs73603536	rs73603536	10	5231295	PFKFB3	-0.707409	0.554951	NA	NA	NA	NA
rs73606787	rs73606787	10	5627689	PFKFB3	0.401161	0.880872	NA	NA	NA	NA
rs75493088	rs75493088	10	5861079	PFKFB3	NA	NA	0.79761	0.4683	NA	NA
rs78524316	rs78524316	10	5725151	PFKFB3	NA	NA	0.276847	0.857102	NA	NA
rs7911607	rs7911607	10	6671516	PFKFB3	0.439356	0.695767	NA	NA	NA	NA
rs7913058	rs7913058	10	6750960	PFKFB3	0.338939	0.854678	NA	NA	NA	NA
rs7917676	rs7917676	10	6390107	PFKFB3	-0.357943	0.789158	NA	NA	NA	NA
rs7919350	rs7919350	10	6363948	PFKFB3	NA	NA	0.342431	0.867514	NA	NA
rs7921879	rs7921879	10	6967519	PFKFB3	-0.320281	0.8395	NA	NA	NA	NA
rs7922769	rs7922769	10	5596392	PFKFB3	NA	NA	0.244428	0.846053	NA	NA
rs873814	rs873814	10	6997298	PFKFB3	NA	NA	-0.288928	0.858801	NA	NA
rs9423430	rs9423430	10	5522332	PFKFB3	-0.377797	0.854577	NA	NA	NA	NA
rs9423601	rs9423601	10	5396328	PFKFB3	-0.376371	0.822928	NA	NA	NA	NA
rs9423753	rs9423753	10	6952227	PFKFB3	NA	NA	-0.233718	0.863855	NA	NA
rs9423766	rs9423766	10	7112322	PFKFB3	0.372732	0.699256	NA	NA	NA	NA
rs943121	rs943121	10	6184913	PFKFB3	0.562354	0.836566	NA	NA	NA	NA
rs978019	rs978019	10	6669000	PFKFB3	NA	NA	0.291517	0.821114	NA	NA
JHU_10.2276835	NA	10	2276836	PFKP	NA	NA	-0.145359	0.876709	NA	NA
JHU_10.2353692	rs75894288	10	2353693	PFKP	NA	NA	0.232862	0.782117	NA	NA
JHU_10.2389413	rs10903751	10	2389414	PFKP	NA	NA	-0.22321	0.402639	NA	NA
JHU_10.2390159	rs200192941	10	2390160	PFKP	NA	NA	0.146438	0.879001	NA	NA
JHU_10.2390702	rs12766725	10	2390703	PFKP	NA	NA	0.146438	0.879001	NA	NA
JHU_10.2399809	rs12252830	10	2399810	PFKP	NA	NA	-0.193996	0.743724	NA	NA
JHU_10.2743279	rs12243135	10	2743280	PFKP	NA	NA	-0.244735	0.87206	NA	NA
JHU_10.2820233	rs7921348	10	2820234	PFKP	0.310992	0.748542	NA	NA	NA	NA
JHU_10.3143058	rs7474978	10	3143059	PFKP	-0.308348	0.871013	NA	NA	NA	NA
JHU_10.3229987	rs9423716	10	3229988	PFKP	NA	NA	0.225768	0.798425	NA	NA
JHU_10.3281291	rs59992929	10	3281292	PFKP	-0.284457	0.723727	NA	NA	NA	NA
JHU_10.3315086	rs77601500	10	3315087	PFKP	NA	NA	0.202295	0.765005	NA	NA
JHU_10.3319483	rs56389685	10	3319484	PFKP	0.20923	0.827101	NA	NA	NA	NA
JHU_10.3337001	rs115269234	10	3337002	PFKP	0.467676	0.649602	0.376162	0.772774	NA	NA
JHU_10.3640123	NA	10	3640124	PFKP	-0.438374	0.882067	NA	NA	NA	NA
JHU_10.3813220	NA	10	3813221	PFKP	NA	NA	0.187647	0.8682	NA	NA
JHU_10.3868292	rs3812716	10	3868293	PFKP	0.251551	0.730657	NA	NA	NA	NA
JHU_10.3870632	rs61829756	10	3870633	PFKP	0.367207	0.722367	0.307362	0.785452	NA	NA
JHU_10.3915776	rs7077645	10	3915777	PFKP	-0.523069	0.773273	NA	NA	NA	NA
JHU_10.3974914	rs74114049	10	3974915	PFKP	0.3004	0.769152	NA	NA	NA	NA
rs10508230	rs10508230	10	2393152	PFKP	NA	NA	0.160807	0.850468	NA	NA
rs10508265	rs10508265	10	3839024	PFKP	-0.216288	0.834359	NA	NA	NA	NA
rs10736960	rs10736960	10	2831743	PFKP	NA	NA	-0.165351	0.852563	NA	NA
rs10794967	rs10794967	10	2933521	PFKP	NA	NA	-0.187671	0.860242	NA	NA
rs10795061	rs10795061	10	3710887	PFKP	NA	NA	-0.178135	0.818643	NA	NA
rs10795069	rs10795069	10	3788316	PFKP	0.250001	0.877205	NA	NA	NA	NA
rs10795138	rs10795138	10	4172732	PFKP	0.381465	0.772797	NA	NA	NA	NA
rs10903880	rs10903880	10	2881331	PFKP	NA	NA	0.195057	0.842095	NA	NA
rs10903952	rs10903952	10	3098309	PFKP	-0.19732	0.868721	NA	NA	NA	NA
rs10903961	rs10903961	10	3136580	PFKP	NA	NA	0.316836	0.765685	NA	NA
rs11251085	rs11251085	10	2229206	PFKP	NA	NA	0.285924	0.682634	NA	NA
rs11251717	rs11251717	10	3142047	PFKP	-0.308348	0.871013	NA	NA	NA	NA
rs11597829	rs11597829	10	3754781	PFKP	0.169124	0.871259	NA	NA	NA	NA
rs12257670	rs12257670	10	2412673	PFKP	NA	NA	0.207378	0.832999	NA	NA
rs12357621	rs12357621	10	3138558	PFKP	-0.308348	0.871013	NA	NA	NA	NA
rs12413933	rs12413933	10	2222546	PFKP	NA	NA	0.31164	0.776748	NA	NA
rs17135945	rs17135945	10	3930571	PFKP	0.371061	0.8762	NA	NA	NA	NA
rs1885477	rs1885477	10	4164366	PFKP	0.245552	0.79532	NA	NA	NA	NA
rs2279208	rs2279208	10	3171043	PFKP	NA	NA	0.315642	0.859577	NA	NA
rs2291788	rs2291788	10	4070444	PFKP	NA	NA	0.33309	0.764141	NA	NA
rs2388404	rs2388404	10	2805714	PFKP	NA	NA	-0.187097	0.788126	NA	NA
rs2388595	rs2388595	10	3138009	PFKP	0.166268	0.859326	NA	NA	NA	NA
rs2764986	rs2764986	10	3286815	PFKP	0.25129	0.781843	NA	NA	NA	NA
rs34964879	rs34964879	10	2796101	PFKP	NA	NA	-0.224756	0.803745	NA	NA
rs4489652	rs4489652	10	3304955	PFKP	0.158704	0.874861	NA	NA	NA	NA
rs57221375	rs57221375	10	3310410	PFKP	NA	NA	-0.201082	0.837118	NA	NA
rs619009	rs619009	10	3624672	PFKP	NA	NA	0.190795	0.798425	NA	NA
rs6601773	rs6601773	10	3917602	PFKP	0.21645	0.826599	NA	NA	NA	NA
rs7070280	rs7070280	10	3986376	PFKP	-0.209773	0.811504	NA	NA	NA	NA
rs7093433	rs7093433	10	2783225	PFKP	NA	NA	0.189655	0.843059	NA	NA
rs73574471	rs73574471	10	3789748	PFKP	NA	NA	0.205151	0.809078	NA	NA
rs73575016	rs73575016	10	3160344	PFKP	NA	NA	-0.403101	0.730062	NA	NA
rs737533	rs737533	10	3363137	PFKP	-0.171492	0.881051	NA	NA	NA	NA
rs74113833	rs74113833	10	3844387	PFKP	NA	NA	0.308975	0.874129	NA	NA
rs75308968	rs75308968	10	2996247	PFKP	-0.292061	0.880437	NA	NA	NA	NA
rs76265313	rs76265313	10	3059790	PFKP	0.281223	0.871587	NA	NA	NA	NA
rs76873312	rs76873312	10	3048326	PFKP	0.281223	0.871587	NA	NA	NA	NA
rs78298216	rs78298216	10	3328846	PFKP	NA	NA	0.300311	0.810965	NA	NA
rs7894318	rs7894318	10	3989899	PFKP	-0.263396	0.853597	NA	NA	NA	NA
rs7898258	rs7898258	10	3844038	PFKP	0.174494	0.880795	NA	NA	NA	NA
rs7899564	rs7899564	10	3329343	PFKP	-0.229116	0.880853	NA	NA	NA	NA
rs7903644	rs7903644	10	3387978	PFKP	-0.211042	0.794162	NA	NA	NA	NA
rs7924111	rs7924111	10	3161871	PFKP	0.301159	0.771802	NA	NA	NA	NA
rs826482	rs826482	10	2441593	PFKP	NA	NA	-0.199411	0.831816	NA	NA
rs9664595	rs9664595	10	2561902	PFKP	NA	NA	-0.188791	0.880377	NA	NA
rs9665581	rs9665581	10	2559558	PFKP	NA	NA	-0.226141	0.86932	NA	NA
rs9804298	rs9804298	10	3313456	PFKP	NA	NA	0.202295	0.765005	NA	NA
JHU_10.98558275	NA	10	98558276	PGAM1	-0.207631	0.839519	NA	NA	NA	NA
JHU_10.99471938	rs75590457	10	99471939	PGAM1	-0.330893	0.858424	NA	NA	NA	NA
JHU_10.99610633	rs200823116	10	99610634	PGAM1	0.378813	0.825383	NA	NA	NA	NA
rs1023742	rs1023742	10	98423739	PGAM1	-0.180563	0.871521	NA	NA	NA	NA
rs10509711	rs10509711	10	98284894	PGAM1	NA	NA	-0.111515	0.837336	NA	NA
rs10786321	rs10786321	10	99026112	PGAM1	-0.188606	0.804395	-0.1032	0.766416	NA	NA
rs10786379	NA	10	99802426	PGAM1	NA	NA	0.122357	0.783869	NA	NA
rs11188869	rs11188869	10	98402359	PGAM1	NA	NA	0.135816	0.729014	NA	NA
rs11189444	rs11189444	10	99689101	PGAM1	0.346859	0.829695	NA	NA	NA	NA
rs11819510	rs11819510	10	99781065	PGAM1	NA	NA	-0.142682	0.7862	NA	NA
rs1417006	rs1417006	10	99558000	PGAM1	NA	NA	0.134561	0.844266	NA	NA
rs17112147	rs17112147	10	98551647	PGAM1	NA	NA	-0.129806	0.807339	NA	NA
rs2182165	rs2182165	10	100081165	PGAM1	NA	NA	0.084051	0.842127	NA	NA
rs2636802	rs2636802	10	98930392	PGAM1	NA	NA	0.0961154	0.843031	NA	NA
rs2636803	NA	10	98930348	PGAM1	NA	NA	0.125396	0.842201	NA	NA
rs514554	rs514554	10	99790986	PGAM1	NA	NA	0.117869	0.863472	NA	NA
rs6584160	rs6584160	10	99597194	PGAM1	0.266414	0.856024	NA	NA	NA	NA
rs6584183	rs6584183	10	100056045	PGAM1	-0.217352	0.66931	NA	NA	NA	NA
rs687528	rs687528	10	98433605	PGAM1	-0.429524	0.761081	-0.216632	0.777403	NA	NA
rs7070104	rs7070104	10	99345406	PGAM1	NA	NA	0.170246	0.846623	NA	NA
rs7075665	rs7075665	10	98875652	PGAM1	NA	NA	0.174615	0.824597	NA	NA
rs7101203	rs7101203	10	98782479	PGAM1	-0.26386	0.870132	NA	NA	NA	NA
rs72641305	rs72641305	10	100103536	PGAM1	NA	NA	-0.124999	0.87419	NA	NA
rs72838743	rs72838743	10	99086239	PGAM1	NA	NA	-0.104145	0.860279	NA	NA
rs73327680	rs73327680	10	100054228	PGAM1	-0.365576	0.800806	NA	NA	NA	NA
rs73336484	rs73336484	10	99847508	PGAM1	NA	NA	-0.236211	0.69522	NA	NA
rs750298	rs750298	10	100102034	PGAM1	0.356199	0.503743	0.196829	0.362774	NA	NA
rs78516284	rs78516284	10	100104045	PGAM1	NA	NA	-0.142022	0.856656	NA	NA
rs7895376	rs7895376	10	100050681	PGAM1	-0.164711	0.869143	-0.111107	0.721873	NA	NA
rs7922865	rs7922865	10	98785776	PGAM1	0.197901	0.867517	NA	NA	NA	NA
rs80143646	rs80143646	10	100188912	PGAM1	0.22545	0.862114	NA	NA	NA	NA
rs915197	rs915197	10	99130887	PGAM1	NA	NA	-0.0856161	0.877563	NA	NA
JHU_10.12404287	rs114610502	10	12404288	PHYH	NA	NA	-0.419678	0.802064	NA	NA
JHU_10.12499795	NA	10	12499796	PHYH	-0.393646	0.696148	NA	NA	NA	NA
JHU_10.12564189	rs66529925	10	12564190	PHYH	0.2081	0.866305	NA	NA	NA	NA
JHU_10.12622118	rs12243293	10	12622119	PHYH	0.339094	0.731806	NA	NA	NA	NA
JHU_10.12832613	rs2482042	10	12832614	PHYH	-0.26627	0.864867	NA	NA	NA	NA
JHU_10.13110246	rs11258167	10	13110247	PHYH	NA	NA	-0.193506	0.80967	NA	NA
JHU_10.13168283	NA	10	13168284	PHYH	NA	NA	-0.427304	0.535985	NA	NA
JHU_10.13261414	rs12244381	10	13261415	PHYH	NA	NA	-0.2825	0.871418	NA	NA
JHU_10.13269288	rs77923005	10	13269289	PHYH	0.45488	0.871733	NA	NA	NA	NA
JHU_10.13294678	rs72781329	10	13294679	PHYH	-0.197863	0.870957	NA	NA	NA	NA
JHU_10.13317982	NA	10	13317983	PHYH	NA	NA	-0.205731	0.875424	NA	NA
JHU_10.13345113	NA	10	13345114	PHYH	-0.34474	0.851494	NA	NA	NA	NA
JHU_10.13647999	NA	10	13648000	PHYH	-0.376029	0.840616	NA	NA	NA	NA
JHU_10.13742519	rs115179942	10	13742520	PHYH	NA	NA	-0.335448	0.877867	NA	NA
JHU_10.13865591	rs12240327	10	13865592	PHYH	NA	NA	-0.301879	0.841311	NA	NA
JHU_10.14110111	rs59532271	10	14110112	PHYH	0.250424	0.833053	NA	NA	NA	NA
JHU_10.14133424	NA	10	14133425	PHYH	0.332213	0.870432	NA	NA	NA	NA
kgp9237071	rs77942210	10	12513720	PHYH	0.461699	0.844078	NA	NA	NA	NA
rs10752296	rs10752296	10	13369506	PHYH	0.317357	0.86849	NA	NA	NA	NA
rs10796028	rs10796028	10	13169512	PHYH	NA	NA	-0.209671	0.789714	NA	NA
rs10906224	rs10906224	10	12836172	PHYH	-0.385318	0.649602	NA	NA	NA	NA
rs11257857	rs11257857	10	12566323	PHYH	0.2081	0.866305	NA	NA	NA	NA
rs11258253	rs11258253	10	13255276	PHYH	NA	NA	0.218965	0.809738	NA	NA
rs11258275	rs11258275	10	13268140	PHYH	-0.258007	0.75376	NA	NA	NA	NA
rs11258313	NA	10	13339766	PHYH	0.377567	0.74082	NA	NA	NA	NA
rs114883500	rs114883500	10	13641839	PHYH	NA	NA	0.231541	0.878044	NA	NA
rs11591680	rs11591680	10	12348168	PHYH	NA	NA	-0.283316	0.878223	NA	NA
rs11814554	rs11814554	10	13255513	PHYH	0.386888	0.794249	0.345696	0.800866	NA	NA
rs12245506	rs12245506	10	14076153	PHYH	NA	NA	-0.200821	0.863813	NA	NA
rs12250709	rs12250709	10	14089451	PHYH	NA	NA	-0.277405	0.659653	NA	NA
rs12261350	rs12261350	10	12419475	PHYH	-0.256224	0.854196	NA	NA	NA	NA
rs12784955	rs12784955	10	12520663	PHYH	0.369785	0.871883	NA	NA	NA	NA
rs1571207	rs1571207	10	12597112	PHYH	0.220564	0.787877	NA	NA	NA	NA
rs1599942	rs1599942	10	14070693	PHYH	NA	NA	0.27226	0.755951	NA	NA
rs17136885	rs17136885	10	12848033	PHYH	0.310164	0.858526	NA	NA	NA	NA
rs17153031	rs17153031	10	13315630	PHYH	NA	NA	0.435653	0.866723	NA	NA
rs17153057	rs17153057	10	13323733	PHYH	0.623694	0.336042	NA	NA	NA	NA
rs1747683	rs1747683	10	13361976	PHYH	0.280094	0.745758	NA	NA	NA	NA
rs1967380	rs1967380	10	14070935	PHYH	NA	NA	-0.180393	0.84678	NA	NA
rs2184401	rs2184401	10	13186875	PHYH	NA	NA	-0.204184	0.79275	NA	NA
rs2292368	rs2292368	10	14050695	PHYH	NA	NA	-0.433526	0.856704	NA	NA
rs2399849	rs2399849	10	12499860	PHYH	-0.297992	0.737294	NA	NA	NA	NA
rs2446581	rs2446581	10	14008445	PHYH	-0.247176	0.850822	NA	NA	NA	NA
rs2476980	rs2476980	10	13284032	PHYH	-0.263905	0.878739	NA	NA	NA	NA
rs2493770	rs2493770	10	12889720	PHYH	0.450346	0.636799	NA	NA	NA	NA
rs2783648	rs2783648	10	13358595	PHYH	0.393208	0.80245	NA	NA	NA	NA
rs372959567	rs372959567	10	12982229	PHYH	NA	NA	0.174793	0.877162	NA	NA
rs3995590	rs3995590	10	13836782	PHYH	-0.213867	0.85984	NA	NA	NA	NA
rs3995694	rs3995694	10	12766969	PHYH	NA	NA	-0.23823	0.839398	NA	NA
rs4748067	rs4748067	10	14030276	PHYH	-0.545694	0.541914	NA	NA	NA	NA
rs4750255	rs4750255	10	12794322	PHYH	0.31602	0.85411	NA	NA	NA	NA
rs4750306	rs4750306	10	13115887	PHYH	NA	NA	0.313454	0.817521	NA	NA
rs505081	rs505081	10	13338202	PHYH	NA	NA	-0.202681	0.825888	NA	NA
rs56956284	rs56956284	10	12618350	PHYH	-0.216807	0.854904	NA	NA	NA	NA
rs59142855	NA	10	14294998	PHYH	NA	NA	0.464096	0.771308	NA	NA
rs6602593	rs6602593	10	12577990	PHYH	0.297768	0.800822	NA	NA	NA	NA
rs7078672	rs7078672	10	12558701	PHYH	-0.211062	0.86939	NA	NA	NA	NA
rs7095861	rs7095861	10	13707569	PHYH	0.321208	0.750943	NA	NA	NA	NA
rs7099081	rs7099081	10	14086579	PHYH	NA	NA	0.190961	0.789087	NA	NA
rs74123089	rs74123089	10	13697316	PHYH	0.222706	0.860331	NA	NA	NA	NA
rs744443	rs57337711	10	14122981	PHYH	NA	NA	-0.252507	0.744924	NA	NA
rs74467979	rs74467979	10	12810556	PHYH	0.437682	0.824583	NA	NA	NA	NA
rs74470713	rs74470713	10	13083467	PHYH	NA	NA	0.475255	0.841823	NA	NA
rs75376674	rs75376674	10	13898532	PHYH	NA	NA	-0.452983	0.642112	NA	NA
rs756020	rs756020	10	14006282	PHYH	0.211783	0.830092	NA	NA	NA	NA
rs75738071	rs75738071	10	13699788	PHYH	0.269369	0.763157	NA	NA	NA	NA
rs78190158	rs78190158	10	13730054	PHYH	0.451777	0.752223	NA	NA	NA	NA
rs7897059	rs7897059	10	12591712	PHYH	-0.236395	0.800822	NA	NA	NA	NA
rs79079974	rs79079974	10	12812331	PHYH	0.403124	0.840616	NA	NA	NA	NA
rs7908635	rs7908635	10	12950051	PHYH	NA	NA	-0.246828	0.857882	NA	NA
rs7910587	rs7910587	10	12809651	PHYH	-0.266194	0.837102	NA	NA	NA	NA
rs922242	rs922242	10	14085835	PHYH	NA	NA	0.19929	0.844558	NA	NA
rs943101	rs943101	10	13729426	PHYH	NA	NA	0.166659	0.848121	NA	NA
rs999856	rs999856	10	14061696	PHYH	0.444876	0.292278	0.251396	0.849061	NA	NA
JHU_10.100137699	rs368875550	10	100137700	PI4K2A	NA	NA	-0.145487	0.872233	NA	NA
JHU_10.99170480	NA	10	99170481	PI4K2A	0.3719	0.821297	NA	NA	NA	NA
JHU_10.99789286	NA	10	99789287	PI4K2A	-0.148786	0.872373	NA	NA	NA	NA
rs10786344	rs10786344	10	99165975	PI4K2A	-0.198419	0.759889	NA	NA	NA	NA
rs10786388	rs10786388	10	99861420	PI4K2A	0.131009	0.881023	NA	NA	NA	NA
rs11189159	rs11189159	10	99113964	PI4K2A	0.192686	0.866201	0.188709	0.807659	NA	NA
rs11189328	rs11189328	10	99448004	PI4K2A	NA	NA	-0.139445	0.875141	NA	NA
rs17112147	rs17112147	10	98551647	PI4K2A	NA	NA	-0.217658	0.63834	NA	NA
rs1932800	rs1932800	10	100242345	PI4K2A	NA	NA	0.133743	0.785115	NA	NA
rs2147896	rs2147896	10	100148176	PI4K2A	NA	NA	-0.145487	0.872233	NA	NA
rs2275049	rs2275049	10	99362107	PI4K2A	0.202945	0.871483	NA	NA	NA	NA
rs2636776	rs2636776	10	98864927	PI4K2A	NA	NA	0.205262	0.856941	NA	NA
rs2764820	rs2764820	10	100243279	PI4K2A	0.372098	0.748106	NA	NA	NA	NA
rs2817647	rs2817647	10	98897237	PI4K2A	NA	NA	0.189978	0.877295	NA	NA
rs2817698	rs2817698	10	98871605	PI4K2A	NA	NA	0.135525	0.858841	NA	NA
rs2817701	rs2817701	10	98874113	PI4K2A	NA	NA	0.248816	0.849031	NA	NA
rs514408	rs514408	10	98498310	PI4K2A	NA	NA	-0.130508	0.780975	NA	NA
rs563654	rs563654	10	98478449	PI4K2A	NA	NA	-0.135319	0.810433	NA	NA
rs56733454	rs56733454	10	100189774	PI4K2A	-0.217524	0.845471	NA	NA	NA	NA
rs6584160	rs6584160	10	99597194	PI4K2A	NA	NA	0.188044	0.86349	NA	NA
rs7070841	rs7070841	10	99574148	PI4K2A	-0.148897	0.838103	NA	NA	NA	NA
rs7072216	rs7072216	10	100156853	PI4K2A	NA	NA	-0.145487	0.872233	NA	NA
rs7082394	rs7082394	10	99955351	PI4K2A	-0.128352	0.879508	-0.116184	0.865819	NA	NA
rs7095266	rs7095266	10	99210911	PI4K2A	NA	NA	-0.22533	0.687387	NA	NA
rs72819000	rs72819000	10	98404928	PI4K2A	0.234373	0.710283	NA	NA	NA	NA
rs77597206	rs77597206	10	100396469	PI4K2A	0.202159	0.872201	NA	NA	NA	NA
rs7922865	rs7922865	10	98785776	PI4K2A	0.157119	0.882079	NA	NA	NA	NA
rs9420695	rs9420695	10	98523061	PI4K2A	NA	NA	-0.200602	0.550003	NA	NA
rs954148	rs954148	10	99123006	PI4K2A	-0.222457	0.696404	NA	NA	NA	NA
JHU_10.97877196	rs11188617	10	97877197	PIK3AP1	0.317347	0.817696	NA	NA	NA	NA
JHU_10.98040136	rs60187384	10	98040137	PIK3AP1	0.224685	0.868278	NA	NA	NA	NA
JHU_10.98790805	NA	10	98790806	PIK3AP1	NA	NA	0.235397	0.850699	NA	NA
JHU_10.98808615	rs2817659	10	98808616	PIK3AP1	NA	NA	-0.16047	0.842044	NA	NA
JHU_10.98808620	NA	10	98808621	PIK3AP1	NA	NA	0.36135	0.609933	NA	NA
JHU_10.98973020	NA	10	98973021	PIK3AP1	NA	NA	0.164394	0.851376	NA	NA
JHU_10.99334052	rs74155505	10	99334053	PIK3AP1	NA	NA	0.309528	0.647793	NA	NA
JHU_10.99471938	rs75590457	10	99471939	PIK3AP1	-0.446152	0.813072	NA	NA	NA	NA
rs10732778	rs10732778	10	98203629	PIK3AP1	-0.336122	0.749423	NA	NA	NA	NA
rs10786242	rs10786242	10	97668802	PIK3AP1	NA	NA	0.152905	0.875141	NA	NA
rs10786304	rs10786304	10	98366585	PIK3AP1	-0.205391	0.877205	-0.166768	0.817581	NA	NA
rs10786349	rs10786349	10	99216066	PIK3AP1	0.251675	0.810377	NA	NA	NA	NA
rs10882686	rs10882686	10	97668427	PIK3AP1	NA	NA	0.152905	0.875141	NA	NA
rs10882828	rs10882828	10	98374601	PIK3AP1	NA	NA	0.18075	0.820582	NA	NA
rs10882891	rs10882891	10	99059645	PIK3AP1	NA	NA	0.306367	0.796047	NA	NA
rs111765707	rs111765707	10	98806896	PIK3AP1	NA	NA	-0.241245	0.85094	NA	NA
rs11188715	rs11188715	10	98084449	PIK3AP1	0.223634	0.853879	NA	NA	NA	NA
rs11188869	rs11188869	10	98402359	PIK3AP1	0.270265	0.834407	NA	NA	NA	NA
rs11189159	rs11189159	10	99113964	PIK3AP1	NA	NA	0.222492	0.803565	NA	NA
rs11813811	rs11813811	10	97996035	PIK3AP1	NA	NA	-0.233409	0.877575	NA	NA
rs12413925	rs12413925	10	98208861	PIK3AP1	NA	NA	0.255001	0.808745	NA	NA
rs12779720	rs12779720	10	98287792	PIK3AP1	NA	NA	0.144035	0.864418	NA	NA
rs17112147	rs17112147	10	98551647	PIK3AP1	NA	NA	-0.225517	0.767333	NA	NA
rs1923702	rs1923702	10	98115684	PIK3AP1	-0.235112	0.851607	NA	NA	NA	NA
rs2636788	rs2636788	10	98876941	PIK3AP1	NA	NA	-0.140951	0.87319	NA	NA
rs2784920	rs2784920	10	98913628	PIK3AP1	NA	NA	0.139948	0.876871	NA	NA
rs59746868	rs59746868	10	98137972	PIK3AP1	NA	NA	-0.31731	0.675729	NA	NA
rs687528	rs687528	10	98433605	PIK3AP1	-0.409406	0.87328	NA	NA	NA	NA
rs7101203	rs7101203	10	98782479	PIK3AP1	-0.318759	0.87067	NA	NA	NA	NA
rs73320780	rs73320780	10	98100122	PIK3AP1	0.263638	0.775142	NA	NA	NA	NA
rs74153750	rs74153750	10	98791027	PIK3AP1	-0.455564	0.796505	NA	NA	NA	NA
rs75066754	rs75066754	10	98797360	PIK3AP1	NA	NA	0.297575	0.469127	NA	NA
rs78283507	rs78283507	10	99464332	PIK3AP1	-0.413866	0.83605	NA	NA	NA	NA
rs7905024	rs7905024	10	98384147	PIK3AP1	NA	NA	-0.172339	0.603658	NA	NA
rs7916068	rs7916068	10	97884989	PIK3AP1	NA	NA	0.238954	0.812333	NA	NA
rs7919721	rs7919721	10	98158494	PIK3AP1	NA	NA	0.182779	0.734019	NA	NA
rs7922865	rs7922865	10	98785776	PIK3AP1	NA	NA	0.183826	0.829656	NA	NA
rs80225886	rs80225886	10	97846647	PIK3AP1	0.322602	0.873994	NA	NA	NA	NA
JHU_10.22102172	NA	10	22102173	PIP4K2A	NA	NA	-0.080643	0.841009	NA	NA
JHU_10.22582346	rs142550161	10	22582347	PIP4K2A	NA	NA	-0.137989	0.873465	NA	NA
JHU_10.22970730	rs145070266	10	22970731	PIP4K2A	-0.183752	0.862451	NA	NA	NA	NA
JHU_10.23001843	rs28635602	10	23001844	PIP4K2A	0.140762	0.877269	0.0783327	0.85131	NA	NA
JHU_10.23001870	rs7092875	10	23001871	PIP4K2A	NA	NA	0.0843148	0.7965	NA	NA
JHU_10.23005395	rs7923058	10	23005396	PIP4K2A	0.143472	0.87173	0.0724917	0.875938	NA	NA
JHU_10.23108224	rs1538888	10	23108225	PIP4K2A	NA	NA	-0.0915953	0.817847	NA	NA
JHU_10.23203416	rs7916822	10	23203417	PIP4K2A	NA	NA	-0.0801385	0.856656	NA	NA
JHU_10.23357247	rs7091135	10	23357248	PIP4K2A	0.258715	0.698272	0.121923	0.768193	NA	NA
JHU_10.23850265	rs7090769	10	23850266	PIP4K2A	NA	NA	-0.117243	0.86674	NA	NA
JHU_10.23859634	rs112893697	10	23859635	PIP4K2A	NA	NA	0.179707	0.703176	NA	NA
rs10159847	rs10159847	10	22966606	PIP4K2A	-0.169945	0.877485	NA	NA	NA	NA
rs10828248	rs10828248	10	21824619	PIP4K2A	0.139883	0.868236	NA	NA	NA	NA
rs10828382	rs10828382	10	23247377	PIP4K2A	NA	NA	-0.109322	0.682783	NA	NA
rs111546868	rs111546868	10	23298908	PIP4K2A	0.371275	0.789739	NA	NA	NA	NA
rs11592199	rs11592199	10	22980658	PIP4K2A	NA	NA	-0.0802845	0.859196	NA	NA
rs143028912	rs143028912	10	23188150	PIP4K2A	NA	NA	-0.170721	0.684496	NA	NA
rs16922369	rs16922369	10	22781280	PIP4K2A	0.289994	0.764188	0.139924	0.795495	NA	NA
rs16922949	rs16922949	10	23352371	PIP4K2A	0.227843	0.766502	0.105927	0.819432	NA	NA
rs2032026	rs2032026	10	22972904	PIP4K2A	0.184432	0.800422	0.0783451	0.876199	NA	NA
rs6482244	rs6482244	10	23206001	PIP4K2A	NA	NA	-0.142393	0.848119	NA	NA
rs7072301	rs7072301	10	23033291	PIP4K2A	NA	NA	0.0924706	0.877291	NA	NA
rs7075982	rs7075982	10	23897514	PIP4K2A	NA	NA	0.0760022	0.856995	NA	NA
rs7092729	rs7092729	10	23038083	PIP4K2A	NA	NA	0.0801207	0.833137	NA	NA
rs7097832	rs7097832	10	23288646	PIP4K2A	NA	NA	0.121443	0.786504	NA	NA
rs73598561	rs73598561	10	22838352	PIP4K2A	NA	NA	-0.193816	0.60332	NA	NA
rs76697886	rs76697886	10	23954921	PIP4K2A	-0.204825	0.878511	NA	NA	NA	NA
rs78779513	rs78779513	10	23376784	PIP4K2A	-0.302691	0.841246	-0.145477	0.866229	NA	NA
rs7918487	rs7918487	10	23482635	PIP4K2A	0.160868	0.873636	NA	NA	NA	NA
rs79538341	rs79538341	10	23840493	PIP4K2A	NA	NA	0.179707	0.703176	NA	NA
rs838759	rs838759	10	22498468	PIP4K2A	NA	NA	-0.0858026	0.863091	NA	NA
JHU_10.2212829	rs11815596	10	2212830	PITRM1	-0.160078	0.870321	NA	NA	NA	NA
JHU_10.2545767	NA	10	2545768	PITRM1	-0.243852	0.874278	NA	NA	NA	NA
JHU_10.2582575	rs35136268	10	2582576	PITRM1	0.156528	0.822673	NA	NA	NA	NA
JHU_10.2590322	rs113563208	10	2590323	PITRM1	0.206991	0.790102	NA	NA	NA	NA
JHU_10.2651002	rs112764463	10	2651003	PITRM1	-0.121173	0.870075	NA	NA	NA	NA
JHU_10.2779217	NA	10	2779218	PITRM1	-0.302896	0.512058	NA	NA	NA	NA
JHU_10.2836814	rs11251516	10	2836815	PITRM1	-0.162354	0.825168	NA	NA	NA	NA
JHU_10.3128027	NA	10	3128028	PITRM1	NA	NA	-0.130803	0.824871	NA	NA
JHU_10.3160903	rs3829911	10	3160904	PITRM1	NA	NA	-0.0990666	0.766196	NA	NA
JHU_10.3165848	rs9423689	10	3165849	PITRM1	NA	NA	-0.086401	0.87387	NA	NA
JHU_10.3170371	rs11251738	10	3170372	PITRM1	0.173211	0.83103	NA	NA	NA	NA
JHU_10.3198887	rs72635998	10	3198888	PITRM1	0.241734	0.640582	0.145676	0.835649	NA	NA
JHU_10.3315086	rs77601500	10	3315087	PITRM1	-0.135722	0.75327	NA	NA	NA	NA
JHU_10.3319483	rs56389685	10	3319484	PITRM1	0.112973	0.867517	NA	NA	NA	NA
JHU_10.3328646	rs4242752	10	3328647	PITRM1	-0.216017	0.75376	NA	NA	NA	NA
JHU_10.3983211	rs4881250	10	3983212	PITRM1	-0.122281	0.848661	NA	NA	NA	NA
JHU_10.4120923	rs55764337	10	4120924	PITRM1	NA	NA	-0.124433	0.873214	NA	NA
JHU_10.4121154	rs61829255	10	4121155	PITRM1	NA	NA	-0.141182	0.829383	NA	NA
JHU_10.4161125	rs28660193	10	4161126	PITRM1	NA	NA	0.0860906	0.860216	NA	NA
JHU_10.4161185	rs77191825	10	4161186	PITRM1	NA	NA	0.0860906	0.860216	NA	NA
JHU_10.4173452	rs76877430	10	4173453	PITRM1	NA	NA	0.182817	0.86349	NA	NA
rs10508223	rs10508223	10	2200068	PITRM1	-0.111202	0.88125	NA	NA	NA	NA
rs10508237	rs10508237	10	2589776	PITRM1	NA	NA	0.0892421	0.852292	NA	NA
rs1052333	rs1052333	10	3172121	PITRM1	0.135423	0.792095	NA	NA	NA	NA
rs10795115	rs10795115	10	4023855	PITRM1	NA	NA	-0.0950312	0.859986	NA	NA
rs111494042	rs111494042	10	2611789	PITRM1	0.206991	0.790102	NA	NA	NA	NA
rs11251540	rs11251540	10	2902609	PITRM1	-0.168095	0.542372	NA	NA	NA	NA
rs11251588	rs11251588	10	2986450	PITRM1	NA	NA	-0.0986846	0.871645	NA	NA
rs11252168	rs11252168	10	3935402	PITRM1	0.145904	0.849247	NA	NA	NA	NA
rs112894517	rs112894517	10	2436636	PITRM1	-0.217599	0.652892	NA	NA	NA	NA
rs11414	rs11414	10	3180316	PITRM1	NA	NA	0.092748	0.831118	NA	NA
rs12246252	rs12246252	10	3165019	PITRM1	-0.153396	0.863164	NA	NA	NA	NA
rs12260533	rs12260533	10	3054104	PITRM1	NA	NA	-0.0861625	0.876942	NA	NA
rs12262954	rs12262954	10	3062869	PITRM1	-0.122037	0.876477	NA	NA	NA	NA
rs12413933	rs12413933	10	2222546	PITRM1	-0.171198	0.863713	NA	NA	NA	NA
rs12761870	rs12761870	10	2217847	PITRM1	-0.178364	0.86933	NA	NA	NA	NA
rs12762232	rs12762232	10	3034634	PITRM1	NA	NA	-0.153621	0.865571	NA	NA
rs12779267	rs12779267	10	2387282	PITRM1	-0.114166	0.847435	NA	NA	NA	NA
rs12780291	rs12780291	10	2189155	PITRM1	NA	NA	0.100236	0.873498	NA	NA
rs2069178	rs2069178	10	4128024	PITRM1	0.102239	0.847579	NA	NA	NA	NA
rs2306310	rs2306310	10	3176363	PITRM1	0.211161	0.656549	NA	NA	NA	NA
rs2388404	rs2388404	10	2805714	PITRM1	NA	NA	0.0776912	0.877504	NA	NA
rs2388510	rs2388510	10	3123189	PITRM1	NA	NA	-0.226613	0.677117	NA	NA
rs2388556	rs2388556	10	3191823	PITRM1	0.259748	0.737075	0.184987	0.788348	NA	NA
rs2453894	rs2453894	10	4038177	PITRM1	0.126347	0.86849	NA	NA	NA	NA
rs2935284	rs2935284	10	4101955	PITRM1	NA	NA	-0.13541	0.804519	NA	NA
rs2936891	rs2936891	10	2992399	PITRM1	-0.100426	0.881051	NA	NA	NA	NA
rs3814591	rs3814591	10	3162560	PITRM1	NA	NA	-0.111752	0.658643	NA	NA
rs3814596	rs3814596	10	3207632	PITRM1	0.272326	0.602133	0.189854	0.716523	NA	NA
rs4293040	rs4293040	10	3239121	PITRM1	NA	NA	0.175223	0.6713	NA	NA
rs4366414	rs4366414	10	2561529	PITRM1	NA	NA	0.0798869	0.863873	NA	NA
rs4408225	rs4408225	10	2987064	PITRM1	NA	NA	-0.0989877	0.824186	NA	NA
rs4423101	rs4423101	10	3008619	PITRM1	NA	NA	-0.135122	0.880302	NA	NA
rs4515877	rs4515877	10	2985629	PITRM1	NA	NA	-0.0989877	0.824186	NA	NA
rs4881046	rs4881046	10	3033127	PITRM1	0.179484	0.810647	NA	NA	NA	NA
rs4881098	rs4881098	10	3160847	PITRM1	NA	NA	0.105442	0.784133	NA	NA
rs4881109	rs4881109	10	3185237	PITRM1	NA	NA	-0.115323	0.582498	NA	NA
rs4881298	rs4881298	10	4184635	PITRM1	NA	NA	0.102055	0.78401	NA	NA
rs502397	rs502397	10	3347548	PITRM1	-0.129803	0.879408	NA	NA	NA	NA
rs58374102	rs58374102	10	3166746	PITRM1	NA	NA	0.235804	0.767333	NA	NA
rs59457014	rs59457014	10	3135316	PITRM1	NA	NA	0.113229	0.836742	NA	NA
rs61829724	rs61829724	10	3816814	PITRM1	NA	NA	0.126288	0.824851	NA	NA
rs6601765	rs6601765	10	3872341	PITRM1	NA	NA	0.136259	0.748534	NA	NA
rs7070770	rs7070770	10	2190026	PITRM1	NA	NA	0.104736	0.812333	NA	NA
rs7087387	rs7087387	10	4138794	PITRM1	-0.174365	0.840616	-0.12302	0.873611	NA	NA
rs7087457	rs7087457	10	4090785	PITRM1	NA	NA	-0.0955547	0.766888	NA	NA
rs72763718	rs72763718	10	3285354	PITRM1	NA	NA	0.14506	0.72122	NA	NA
rs73568369	rs73568369	10	2912664	PITRM1	0.207092	0.401618	NA	NA	NA	NA
rs75815079	rs75815079	10	3983936	PITRM1	NA	NA	-0.102056	0.831526	NA	NA
rs76520976	rs76520976	10	3098405	PITRM1	-0.24833	0.613786	-0.134383	0.868381	NA	NA
rs76670062	rs76670062	10	3043855	PITRM1	NA	NA	0.112312	0.872233	NA	NA
rs78045773	rs78045773	10	4184693	PITRM1	NA	NA	-0.13866	0.841004	NA	NA
rs78298216	rs78298216	10	3328846	PITRM1	-0.202845	0.801111	NA	NA	NA	NA
rs7896500	rs7896500	10	3140461	PITRM1	NA	NA	0.113618	0.838874	NA	NA
rs7904050	rs7904050	10	2780603	PITRM1	0.117038	0.810247	NA	NA	NA	NA
rs7907648	rs7907648	10	4212277	PITRM1	NA	NA	0.125317	0.662991	NA	NA
rs7914519	rs7914519	10	2286053	PITRM1	-0.12756	0.74082	NA	NA	NA	NA
rs7916063	rs7916063	10	2286495	PITRM1	-0.110252	0.835551	NA	NA	NA	NA
rs7918919	rs7918919	10	2616253	PITRM1	0.145545	0.786137	NA	NA	NA	NA
rs7924157	rs7924157	10	3189115	PITRM1	0.119154	0.868227	NA	NA	NA	NA
rs9423485	rs9423485	10	3175024	PITRM1	NA	NA	-0.0812195	0.869766	NA	NA
rs9423690	rs9423690	10	3165972	PITRM1	NA	NA	-0.0852376	0.878223	NA	NA
rs9804298	rs9804298	10	3313456	PITRM1	-0.135722	0.75327	NA	NA	NA	NA
JHU_10.101141519	NA	10	101141520	PKD2L1	1.00305	0.868911	NA	NA	NA	NA
JHU_10.101796045	NA	10	101796046	PKD2L1	NA	NA	0.853327	0.800446	NA	NA
JHU_10.101899894	rs72840037	10	101899895	PKD2L1	0.707041	0.861823	0.548164	0.768911	NA	NA
JHU_10.101996265	rs7905607	10	101996266	PKD2L1	1.24638	0.36613	0.901898	0.125269	NA	NA
JHU_10.102179238	NA	10	102179239	PKD2L1	NA	NA	1.01378	0.608619	NA	NA
JHU_10.102502147	rs373583696	10	102502148	PKD2L1	0.626512	0.869882	NA	NA	NA	NA
JHU_10.102532636	rs58061250	10	102532637	PKD2L1	-1.24469	0.882383	NA	NA	NA	NA
JHU_10.102596791	rs56367693	10	102596792	PKD2L1	-1.08722	0.833123	NA	NA	NA	NA
JHU_10.102771635	rs142872752	10	102771636	PKD2L1	-1.70393	0.772366	NA	NA	NA	NA
JHU_10.102973758	rs200596445	10	102973759	PKD2L1	NA	NA	0.484945	0.851481	NA	NA
rs1057490	rs1057490	10	101466606	PKD2L1	NA	NA	0.412326	0.88024	NA	NA
rs10883452	rs10883452	10	101930940	PKD2L1	0.760568	0.864427	0.536317	0.829384	NA	NA
rs10883549	rs10883549	10	102631263	PKD2L1	NA	NA	-0.479341	0.870861	NA	NA
rs11190305	rs11190305	10	101639877	PKD2L1	NA	NA	0.66224	0.826675	NA	NA
rs11190456	rs11190456	10	102051763	PKD2L1	1.56249	0.150498	0.999797	0.148982	NA	NA
rs11190780	rs11190780	10	102744376	PKD2L1	-1.61982	0.83386	NA	NA	NA	NA
rs12218075	rs12218075	10	101900190	PKD2L1	0.585866	0.840919	NA	NA	NA	NA
rs12247992	rs12247992	10	101985087	PKD2L1	NA	NA	-0.52233	0.621908	NA	NA
rs12264878	rs12264878	10	102392746	PKD2L1	-0.698881	0.866912	NA	NA	NA	NA
rs12265333	rs12265333	10	102011211	PKD2L1	NA	NA	-0.472725	0.76084	NA	NA
rs12782963	rs12782963	10	102048208	PKD2L1	1.53389	0.226389	1.08098	0.0754262	NA	NA
rs17494319	rs17494319	10	101373729	PKD2L1	1.3847	0.807191	NA	NA	NA	NA
rs17674126	rs17674126	10	102394680	PKD2L1	NA	NA	-1.09891	0.826675	NA	NA
rs17686629	rs17686629	10	103031132	PKD2L1	NA	NA	-0.846241	0.821484	NA	NA
rs2230804	rs2230804	10	101977883	PKD2L1	-0.890985	0.783838	NA	NA	NA	NA
rs2270961	rs2270961	10	102016268	PKD2L1	-0.701658	0.879672	NA	NA	NA	NA
rs2270962	rs2270962	10	102016044	PKD2L1	NA	NA	-0.45592	0.793602	NA	NA
rs2278842	rs2278842	10	102056745	PKD2L1	1.1521	0.774007	0.836673	0.646486	NA	NA
rs2295774	rs2295774	10	102265847	PKD2L1	NA	NA	0.944594	0.831558	NA	NA
rs2297446	rs2297446	10	101370015	PKD2L1	NA	NA	-0.479283	0.817301	NA	NA
rs2495725	rs2495725	10	102364004	PKD2L1	NA	NA	-0.484055	0.817626	NA	NA
rs2970	rs2970	10	102246512	PKD2L1	NA	NA	0.86508	0.855338	NA	NA
rs33965491	rs33965491	10	102046380	PKD2L1	1.27496	0.411118	0.953403	0.112589	NA	NA
rs35604965	rs35604965	10	102722625	PKD2L1	-1.28009	0.829604	NA	NA	NA	NA
rs4403743	rs4403743	10	102496740	PKD2L1	0.58797	0.882109	NA	NA	NA	NA
rs4509693	rs4509693	10	102501571	PKD2L1	0.58797	0.882109	NA	NA	NA	NA
rs56013969	rs56013969	10	101775171	PKD2L1	NA	NA	0.496521	0.827017	NA	NA
rs56052512	rs56052512	10	102623110	PKD2L1	NA	NA	-0.864031	0.872139	NA	NA
rs57983248	rs57983248	10	102683329	PKD2L1	-1.00011	0.843491	NA	NA	NA	NA
rs59527498	rs59527498	10	102446701	PKD2L1	NA	NA	-0.71632	0.835881	NA	NA
rs603424	rs603424	10	102075479	PKD2L1	0.777542	0.823509	NA	NA	NA	NA
rs6584356	rs6584356	10	102050242	PKD2L1	1.53389	0.226389	1.08098	0.0754262	NA	NA
rs67035383	rs67035383	10	102588980	PKD2L1	NA	NA	-0.642625	0.758759	NA	NA
rs7073610	rs7073610	10	102006625	PKD2L1	1.46362	0.204871	1.00017	0.0971728	NA	NA
rs7077930	rs7077930	10	101233574	PKD2L1	-0.663762	0.857041	NA	NA	NA	NA
rs75567506	rs75567506	10	101143727	PKD2L1	NA	NA	-1.32128	0.554704	NA	NA
rs77333538	rs77333538	10	102589950	PKD2L1	0.672314	0.818548	NA	NA	NA	NA
JHU_10.80935394	rs371625731	10	80935395	PLAC9	-0.329953	0.877297	NA	NA	NA	NA
JHU_10.81141185	NA	10	81141186	PLAC9	NA	NA	-0.904929	0.70043	NA	NA
JHU_10.81190467	NA	10	81190468	PLAC9	-0.805132	0.644301	NA	NA	NA	NA
JHU_10.81286436	rs1250960	10	81286437	PLAC9	NA	NA	-0.307639	0.868145	NA	NA
JHU_10.81446764	NA	10	81446765	PLAC9	0.634874	0.708438	NA	NA	NA	NA
JHU_10.81446885	rs142900959	10	81446886	PLAC9	0.379835	0.881344	NA	NA	NA	NA
JHU_10.81447086	rs74651229	10	81447087	PLAC9	0.379835	0.881344	NA	NA	NA	NA
JHU_10.81451544	NA	10	81451545	PLAC9	0.414816	0.854303	NA	NA	NA	NA
JHU_10.81462005	NA	10	81462006	PLAC9	-0.476259	0.871402	NA	NA	NA	NA
JHU_10.81733785	rs4466774	10	81733786	PLAC9	0.451756	0.872839	0.443959	0.876993	NA	NA
JHU_10.81733803	rs76861511	10	81733804	PLAC9	0.451756	0.872839	0.443959	0.876993	NA	NA
JHU_10.82188905	rs202244254	10	82188906	PLAC9	-0.556614	0.771403	NA	NA	NA	NA
JHU_10.82195871	NA	10	82195872	PLAC9	0.473089	0.779901	NA	NA	NA	NA
JHU_10.82196270	rs10788621	10	82196271	PLAC9	-0.480797	0.866301	NA	NA	NA	NA
JHU_10.82201538	NA	10	82201539	PLAC9	-0.553686	0.870843	NA	NA	NA	NA
JHU_10.82538637	rs145952901	10	82538638	PLAC9	NA	NA	-0.913284	0.778159	NA	NA
JHU_10.82593353	NA	10	82593354	PLAC9	-0.407806	0.83939	NA	NA	NA	NA
JHU_10.82688909	rs139235228	10	82688910	PLAC9	NA	NA	-0.862276	0.814346	NA	NA
JHU_10.82712467	rs7070195	10	82712468	PLAC9	NA	NA	0.324413	0.866245	NA	NA
JHU_10.82745018	rs7076648	10	82745019	PLAC9	NA	NA	0.519198	0.774266	NA	NA
JHU_10.82758427	rs58014884	10	82758428	PLAC9	NA	NA	-0.940418	0.669885	NA	NA
JHU_10.82758442	rs55827142	10	82758443	PLAC9	NA	NA	-0.440426	0.80672	NA	NA
rs10466235	rs10466235	10	82149655	PLAC9	NA	NA	0.525988	0.870322	NA	NA
rs10509413	rs10509413	10	82033008	PLAC9	NA	NA	-0.762553	0.790101	NA	NA
rs1073077	rs1073077	10	82746486	PLAC9	NA	NA	0.531715	0.459182	NA	NA
rs10786248	rs10786248	10	82895519	PLAC9	NA	NA	-0.369875	0.832837	NA	NA
rs10824749	rs10824749	10	81159038	PLAC9	NA	NA	-0.346347	0.870272	NA	NA
rs10881600	rs10881600	10	82256258	PLAC9	0.425048	0.80057	NA	NA	NA	NA
rs10887933	rs10887933	10	82223767	PLAC9	0.447939	0.751138	NA	NA	NA	NA
rs11186460	rs11186460	10	82417756	PLAC9	NA	NA	-0.373941	0.748045	NA	NA
rs12250265	NA	10	81087499	PLAC9	NA	NA	-0.6394	0.866135	NA	NA
rs12253012	rs12253012	10	82575275	PLAC9	NA	NA	-0.39515	0.826163	NA	NA
rs1484173	rs1484173	10	82764044	PLAC9	NA	NA	0.504534	0.605868	NA	NA
rs1484177	rs1484177	10	82702830	PLAC9	-0.490096	0.871013	NA	NA	NA	NA
rs1702226	rs1702226	10	82502636	PLAC9	NA	NA	-0.388976	0.818621	NA	NA
rs17107073	rs17107073	10	82339711	PLAC9	0.632381	0.849993	NA	NA	NA	NA
rs1911441	rs1911441	10	82514567	PLAC9	0.395425	0.844561	NA	NA	NA	NA
rs2233717	rs2233717	10	81108949	PLAC9	NA	NA	0.405716	0.873465	NA	NA
rs2343301	rs2343301	10	82143436	PLAC9	NA	NA	-0.482406	0.866092	NA	NA
rs35028747	rs35028747	10	81171294	PLAC9	NA	NA	0.373745	0.866026	NA	NA
rs4369337	rs4369337	10	81733742	PLAC9	0.451756	0.872839	0.443959	0.876993	NA	NA
rs4511237	rs4511237	10	82736647	PLAC9	NA	NA	0.516173	0.731327	NA	NA
rs4980080	rs4980080	10	81194236	PLAC9	0.362004	0.775724	NA	NA	NA	NA
rs4980083	rs4980083	10	81197177	PLAC9	-0.500742	0.812466	NA	NA	NA	NA
rs61734474	rs61734474	10	82034356	PLAC9	0.866656	0.818757	NA	NA	NA	NA
rs7077340	rs7077340	10	81189551	PLAC9	-0.749678	0.542702	NA	NA	NA	NA
rs7081889	rs7081889	10	82165427	PLAC9	NA	NA	0.505941	0.877787	NA	NA
rs7089037	rs7089037	10	81446992	PLAC9	0.379835	0.881344	NA	NA	NA	NA
rs7091565	rs7091565	10	81913561	PLAC9	0.333546	0.85954	NA	NA	NA	NA
rs7092908	rs7092908	10	81189342	PLAC9	-0.826428	0.554951	NA	NA	NA	NA
rs74499372	rs74499372	10	82846256	PLAC9	NA	NA	0.578137	0.870655	NA	NA
rs78720701	rs78720701	10	82032968	PLAC9	NA	NA	-0.762553	0.790101	NA	NA
rs7893788	rs7893788	10	82746647	PLAC9	NA	NA	-0.386834	0.812275	NA	NA
rs7900931	rs7900931	10	82174643	PLAC9	0.547523	0.700981	NA	NA	NA	NA
rs7901542	rs7901542	10	82701513	PLAC9	0.389329	0.877205	NA	NA	NA	NA
rs7916618	rs7916618	10	82189686	PLAC9	0.387965	0.869351	NA	NA	NA	NA
rs941873	rs941873	10	81139462	PLAC9	0.308284	0.881142	NA	NA	NA	NA
rs9988716	rs9988716	10	82715404	PLAC9	NA	NA	-0.681966	0.792078	NA	NA
rs9988765	rs9988765	10	82715797	PLAC9	NA	NA	0.460075	0.827542	NA	NA
JHU_10.74817877	rs79981032	10	74817878	PLAU	-0.288384	0.881712	NA	NA	NA	NA
JHU_10.75920482	rs11000902	10	75920483	PLAU	0.446971	0.834904	NA	NA	NA	NA
JHU_10.75957468	rs9730888	10	75957469	PLAU	-0.281234	0.86939	NA	NA	NA	NA
JHU_10.75964845	rs7896152	10	75964846	PLAU	-0.383857	0.847871	NA	NA	NA	NA
JHU_10.76055233	NA	10	76055234	PLAU	-0.439309	0.780796	-0.295532	0.83804	NA	NA
kgp21676710	rs2227553	10	75669943	PLAU	0.254853	0.879672	0.274832	0.65011	NA	NA
rs10762581	rs10762581	10	75948420	PLAU	-0.383857	0.847871	NA	NA	NA	NA
rs10824101	rs10824101	10	75947438	PLAU	0.446971	0.834904	NA	NA	NA	NA
rs2227567	rs2227567	10	75673748	PLAU	0.274442	0.878322	0.321321	0.522658	NA	NA
rs2461863	rs2461863	10	75680236	PLAU	0.261787	0.85922	NA	NA	NA	NA
rs3793921	rs3793921	10	75868114	PLAU	-0.275188	0.872839	NA	NA	NA	NA
rs3933086	rs3933086	10	75424174	PLAU	NA	NA	0.180514	0.852876	NA	NA
rs61737616	rs61737616	10	75050999	PLAU	NA	NA	-0.558154	0.802922	NA	NA
rs7091248	rs7091248	10	75742670	PLAU	-0.28542	0.858592	NA	NA	NA	NA
rs7902395	rs7902395	10	75743526	PLAU	0.361026	0.776465	NA	NA	NA	NA
rs7908234	rs7908234	10	75702131	PLAU	0.349398	0.840919	NA	NA	NA	NA
rs79708660	rs79708660	10	75785466	PLAU	0.312364	0.815777	NA	NA	NA	NA
JHU_10.95095616	rs113828380	10	95095617	PLCE1	-0.561625	0.840864	NA	NA	NA	NA
JHU_10.95128868	NA	10	95128869	PLCE1	NA	NA	-0.546939	0.874564	NA	NA
JHU_10.95142463	rs114554363	10	95142464	PLCE1	NA	NA	-0.744118	0.685441	NA	NA
JHU_10.95145969	rs78820604	10	95145970	PLCE1	NA	NA	-0.721689	0.760188	NA	NA
JHU_10.95201797	rs11187428	10	95201798	PLCE1	NA	NA	0.465197	0.835626	NA	NA
JHU_10.95346101	rs74492231	10	95346102	PLCE1	0.58866	0.840919	NA	NA	NA	NA
JHU_10.95517092	rs115178523	10	95517093	PLCE1	NA	NA	-0.597811	0.870788	NA	NA
JHU_10.96400843	rs1326836	10	96400844	PLCE1	-0.564149	0.848014	NA	NA	NA	NA
JHU_10.96847703	rs78158404	10	96847704	PLCE1	-0.900972	0.642322	NA	NA	NA	NA
rs10748589	rs10748589	10	94805223	PLCE1	NA	NA	0.34898	0.826776	NA	NA
rs11187279	rs11187279	10	94859247	PLCE1	NA	NA	-0.504291	0.315282	NA	NA
rs11187545	rs11187545	10	95357105	PLCE1	-0.463511	0.695734	NA	NA	NA	NA
rs11187757	rs11187757	10	95747476	PLCE1	0.850912	0.811323	NA	NA	NA	NA
rs114789154	rs114789154	10	95339701	PLCE1	0.516899	0.858862	NA	NA	NA	NA
rs116704333	rs116704333	10	94782924	PLCE1	0.588871	0.87296	NA	NA	NA	NA
rs12778515	rs12778515	10	94881288	PLCE1	-0.367624	0.832276	NA	NA	NA	NA
rs1617402	rs1617402	10	95167741	PLCE1	0.402606	0.85922	NA	NA	NA	NA
rs17109735	rs17109735	10	95824612	PLCE1	0.519656	0.87764	NA	NA	NA	NA
rs2077218	rs2077218	10	96071561	PLCE1	NA	NA	-0.939198	0.631977	NA	NA
rs56010727	rs56010727	10	97061959	PLCE1	-0.318039	0.865124	NA	NA	NA	NA
rs57091860	rs57091860	10	95396306	PLCE1	NA	NA	-0.463796	0.859479	NA	NA
rs57165802	rs57165802	10	95478966	PLCE1	-0.699725	0.679438	NA	NA	NA	NA
rs623544	rs623544	10	96983053	PLCE1	NA	NA	-0.3835	0.850432	NA	NA
rs701881	rs701881	10	95217064	PLCE1	-0.448149	0.591463	NA	NA	NA	NA
rs701882	rs701882	10	95216623	PLCE1	0.580672	0.372624	NA	NA	NA	NA
rs7099702	rs7099702	10	97052294	PLCE1	NA	NA	0.466873	0.713501	NA	NA
rs73314726	rs73314726	10	95527521	PLCE1	0.505388	0.877205	NA	NA	NA	NA
rs74508836	rs74508836	10	96992851	PLCE1	-0.79713	0.632111	-0.598205	0.794434	NA	NA
rs74977104	rs74977104	10	95095321	PLCE1	-0.561625	0.840864	NA	NA	NA	NA
rs7902822	rs7902822	10	95470199	PLCE1	NA	NA	-0.338991	0.760207	NA	NA
rs7921287	rs7921287	10	97043321	PLCE1	NA	NA	0.328849	0.80777	NA	NA
rs856534	rs856534	10	94810665	PLCE1	-0.403833	0.829712	NA	NA	NA	NA
rs947599	rs947599	10	95266683	PLCE1	-0.367383	0.832508	NA	NA	NA	NA
rs947601	rs947601	10	95234045	PLCE1	-0.380692	0.866715	NA	NA	NA	NA
JHU_10.123250247	rs370465282	10	123250248	PLEKHA1	NA	NA	0.248916	0.836352	NA	NA
JHU_10.123563230	rs74158455	10	123563231	PLEKHA1	NA	NA	-0.331289	0.866934	NA	NA
JHU_10.123631052	rs145498078	10	123631053	PLEKHA1	-0.393244	0.853597	NA	NA	NA	NA
JHU_10.123632765	rs189886394	10	123632766	PLEKHA1	-0.393244	0.853597	NA	NA	NA	NA
JHU_10.123780756	NA	10	123780757	PLEKHA1	0.368434	0.328448	0.196513	0.790872	NA	NA
JHU_10.123817904	NA	10	123817905	PLEKHA1	0.205299	0.820821	0.139367	0.865762	NA	NA
JHU_10.123839446	rs2459105	10	123839447	PLEKHA1	NA	NA	-0.241142	0.699233	NA	NA
JHU_10.123882019	rs28461394	10	123882020	PLEKHA1	NA	NA	-0.224752	0.80498	NA	NA
JHU_10.123911912	rs4752660	10	123911913	PLEKHA1	0.452044	0.698272	0.311415	0.779962	NA	NA
JHU_10.124052036	rs17103355	10	124052037	PLEKHA1	-0.46334	0.814573	NA	NA	NA	NA
JHU_10.124081867	rs12240462	10	124081868	PLEKHA1	0.339911	0.808926	NA	NA	NA	NA
JHU_10.124114489	rs112355765	10	124114490	PLEKHA1	NA	NA	-0.47956	0.292684	NA	NA
JHU_10.124317104	rs116808214	10	124317105	PLEKHA1	NA	NA	0.323125	0.76459	NA	NA
JHU_10.124330693	rs2981793	10	124330694	PLEKHA1	-0.204844	0.846955	NA	NA	NA	NA
JHU_10.124331943	rs2277229	10	124331944	PLEKHA1	-0.204844	0.846955	NA	NA	NA	NA
JHU_10.124331962	rs2277231	10	124331963	PLEKHA1	-0.204844	0.846955	NA	NA	NA	NA
exm861092	rs7920896	10	123846490	PLEKHA1	NA	NA	0.292376	0.76868	NA	NA
exm861654	rs75209396	10	124330421	PLEKHA1	-0.219495	0.819192	-0.165109	0.820677	NA	NA
rs10749450	rs10749450	10	123926516	PLEKHA1	0.466644	0.37709	0.288323	0.688816	NA	NA
rs10788233	rs10788233	10	123815371	PLEKHA1	0.267895	0.609687	NA	NA	NA	NA
rs10788253	rs10788253	10	123914242	PLEKHA1	0.31012	0.755692	0.243711	0.721873	NA	NA
rs10788255	rs10788255	10	123927299	PLEKHA1	NA	NA	0.160318	0.852292	NA	NA
rs10788271	rs10788271	10	124036619	PLEKHA1	NA	NA	-0.197195	0.767333	NA	NA
rs10887046	NA	10	123780784	PLEKHA1	0.337706	0.380321	NA	NA	NA	NA
rs10887116	rs10887116	10	124030361	PLEKHA1	NA	NA	-0.172593	0.853494	NA	NA
rs10902892	rs10902892	10	124949389	PLEKHA1	NA	NA	-0.163606	0.876535	NA	NA
rs11200083	rs11200083	10	123458644	PLEKHA1	-0.357864	0.763602	NA	NA	NA	NA
rs11200264	rs11200264	10	123685862	PLEKHA1	0.352836	0.871868	NA	NA	NA	NA
rs11200384	rs11200384	10	123841555	PLEKHA1	0.391483	0.67369	NA	NA	NA	NA
rs11200385	rs11200385	10	123842523	PLEKHA1	0.207074	0.844078	NA	NA	NA	NA
rs11200411	rs11200411	10	123880212	PLEKHA1	NA	NA	-0.215565	0.829991	NA	NA
rs11200454	rs11200454	10	123936099	PLEKHA1	-0.223761	0.878032	NA	NA	NA	NA
rs11200525	rs11200525	10	124039884	PLEKHA1	NA	NA	-0.272108	0.659928	NA	NA
rs11523871	rs11523871	10	124329710	PLEKHA1	-0.204844	0.846955	NA	NA	NA	NA
rs115723410	rs115723410	10	124692682	PLEKHA1	-0.424058	0.871253	NA	NA	NA	NA
rs11593654	rs11593654	10	125114667	PLEKHA1	-0.46559	0.582894	NA	NA	NA	NA
rs116316732	rs116316732	10	124084702	PLEKHA1	0.316063	0.860959	0.253531	0.841953	NA	NA
rs12262554	rs12262554	10	123884522	PLEKHA1	-0.327373	0.852444	NA	NA	NA	NA
rs17102867	rs17102867	10	123780378	PLEKHA1	0.364317	0.582746	NA	NA	NA	NA
rs17103461	rs17103461	10	124100490	PLEKHA1	NA	NA	-0.269519	0.876019	NA	NA
rs2281670	rs2281670	10	123976029	PLEKHA1	NA	NA	-0.298854	0.662872	NA	NA
rs2420992	rs2420992	10	123857433	PLEKHA1	NA	NA	0.141798	0.84244	NA	NA
rs2420994	rs2420994	10	123862952	PLEKHA1	NA	NA	0.188566	0.619103	NA	NA
rs2421013	rs2421013	10	124089036	PLEKHA1	NA	NA	-0.192189	0.63854	NA	NA
rs2459085	rs2459085	10	123781134	PLEKHA1	0.233328	0.7485	NA	NA	NA	NA
rs2459087	rs2459087	10	123821265	PLEKHA1	0.251252	0.716522	NA	NA	NA	NA
rs2459093	rs2459093	10	123818827	PLEKHA1	-0.188258	0.871161	NA	NA	NA	NA
rs2461211	rs2461211	10	123793875	PLEKHA1	NA	NA	-0.15841	0.86227	NA	NA
rs2935689	rs2935689	10	123486626	PLEKHA1	0.27411	0.759616	NA	NA	NA	NA
rs2935697	rs2935697	10	123479366	PLEKHA1	-0.255909	0.703186	NA	NA	NA	NA
rs2936862	rs2936862	10	123484737	PLEKHA1	-0.272985	0.554732	NA	NA	NA	NA
rs2936874	rs2936874	10	123490869	PLEKHA1	0.184792	0.879699	NA	NA	NA	NA
rs2947603	rs2947603	10	123790377	PLEKHA1	NA	NA	-0.149034	0.871418	NA	NA
rs2981461	rs2981461	10	123247037	PLEKHA1	NA	NA	0.257435	0.814503	NA	NA
rs2981739	rs2981739	10	124318963	PLEKHA1	-0.186905	0.873041	NA	NA	NA	NA
rs2981786	rs2981786	10	124329217	PLEKHA1	-0.204844	0.846955	NA	NA	NA	NA
rs3013174	rs3013174	10	124386919	PLEKHA1	NA	NA	0.159846	0.854236	NA	NA
rs3019487	rs3019487	10	124319752	PLEKHA1	-0.186905	0.873041	NA	NA	NA	NA
rs3901289	rs3901289	10	124027433	PLEKHA1	NA	NA	0.1382	0.853905	NA	NA
rs4751871	NA	10	123846485	PLEKHA1	0.195941	0.86939	NA	NA	NA	NA
rs4751873	rs4751873	10	123880823	PLEKHA1	-0.274072	0.796046	NA	NA	NA	NA
rs4752614	rs4752614	10	123627512	PLEKHA1	NA	NA	-0.280822	0.841957	NA	NA
rs4752642	rs4752642	10	123846288	PLEKHA1	0.197784	0.863672	NA	NA	NA	NA
rs4752665	rs4752665	10	123944489	PLEKHA1	0.277	0.88125	NA	NA	NA	NA
rs56928891	rs56928891	10	124623674	PLEKHA1	-0.414873	0.849275	NA	NA	NA	NA
rs60073908	rs60073908	10	123864620	PLEKHA1	0.410332	0.665784	NA	NA	NA	NA
rs60444671	rs60444671	10	123566033	PLEKHA1	-0.346595	0.88125	NA	NA	NA	NA
rs6585812	rs6585812	10	124086757	PLEKHA1	NA	NA	0.1389	0.87831	NA	NA
rs7073433	rs7073433	10	123845322	PLEKHA1	NA	NA	-0.315585	0.86325	NA	NA
rs7076232	rs7076232	10	124041103	PLEKHA1	NA	NA	0.184419	0.862332	NA	NA
rs7093324	rs7093324	10	124099383	PLEKHA1	NA	NA	-0.269519	0.876019	NA	NA
rs7094941	rs7094941	10	124844651	PLEKHA1	NA	NA	0.145726	0.877441	NA	NA
rs7096042	rs7096042	10	124543343	PLEKHA1	-0.218125	0.75993	NA	NA	NA	NA
rs7097450	rs7097450	10	123878029	PLEKHA1	NA	NA	0.128254	0.878944	NA	NA
rs7100333	rs7100333	10	123913826	PLEKHA1	0.255411	0.634153	0.212559	0.47759	NA	NA
rs73372104	rs73372104	10	123865845	PLEKHA1	NA	NA	0.190377	0.812387	NA	NA
rs73375409	rs73375409	10	124844668	PLEKHA1	NA	NA	-0.220687	0.879154	NA	NA
rs7476932	rs7476932	10	123584192	PLEKHA1	-0.321592	0.872863	-0.289093	0.799639	NA	NA
rs78471164	rs78471164	10	124516706	PLEKHA1	-0.319742	0.829712	NA	NA	NA	NA
rs7894710	rs7894710	10	124843464	PLEKHA1	-0.24802	0.856489	NA	NA	NA	NA
rs7913185	rs7913185	10	123570191	PLEKHA1	-0.196589	0.855127	NA	NA	NA	NA
rs7919965	rs7919965	10	124951902	PLEKHA1	NA	NA	-0.163606	0.876535	NA	NA
rs9420328	rs9420328	10	123140661	PLEKHA1	NA	NA	-0.147941	0.857883	NA	NA
rs9421417	rs9421417	10	123140794	PLEKHA1	-0.217728	0.855091	NA	NA	NA	NA
JHU_10.114693114	rs116045311	10	114693115	PLEKHS1	1.00734	0.844078	NA	NA	NA	NA
JHU_10.114711676	rs113999985	10	114711677	PLEKHS1	NA	NA	0.498197	0.828671	NA	NA
JHU_10.114747191	rs191841601	10	114747192	PLEKHS1	-1.06503	0.823277	NA	NA	NA	NA
JHU_10.114811008	rs72826099	10	114811009	PLEKHS1	-1.06737	0.585465	-0.630117	0.875704	NA	NA
JHU_10.114914702	rs55709867	10	114914703	PLEKHS1	NA	NA	-0.547652	0.861237	NA	NA
JHU_10.115084001	rs138816162	10	115084002	PLEKHS1	1.0352	0.844078	NA	NA	NA	NA
JHU_10.115273897	rs77454465	10	115273898	PLEKHS1	-0.900569	0.814887	NA	NA	NA	NA
JHU_10.115346233	NA	10	115346234	PLEKHS1	0.919609	0.839519	NA	NA	NA	NA
JHU_10.115590120	NA	10	115590121	PLEKHS1	-0.654757	0.848014	NA	NA	NA	NA
JHU_10.115677558	rs57465494	10	115677559	PLEKHS1	-0.822683	0.81823	NA	NA	NA	NA
JHU_10.115778171	rs58435705	10	115778172	PLEKHS1	-0.731182	0.853223	0.621304	0.865874	NA	NA
JHU_10.115807737	rs11196610	10	115807738	PLEKHS1	0.591453	0.865899	NA	NA	NA	NA
JHU_10.116095963	rs10885553	10	116095964	PLEKHS1	NA	NA	-0.426421	0.86349	NA	NA
JHU_10.116095974	rs2420056	10	116095975	PLEKHS1	NA	NA	-0.426421	0.86349	NA	NA
JHU_10.116388810	rs61867918	10	116388811	PLEKHS1	NA	NA	0.716496	0.655852	NA	NA
kgp9291849	rs2050395	10	115801595	PLEKHS1	0.576557	0.86697	NA	NA	NA	NA
rs1005968	rs1005968	10	116463434	PLEKHS1	-0.614115	0.858424	NA	NA	NA	NA
rs10509974	rs10509974	10	115100480	PLEKHS1	NA	NA	-0.692243	0.88026	NA	NA
rs11196212	rs11196212	10	114821249	PLEKHS1	NA	NA	0.697728	0.783588	NA	NA
rs113022693	rs113022693	10	115146812	PLEKHS1	NA	NA	0.588988	0.875938	NA	NA
rs115417057	rs115417057	10	114583996	PLEKHS1	0.590585	0.853898	NA	NA	NA	NA
rs115768224	rs115768224	10	115301417	PLEKHS1	-1.19361	0.819069	NA	NA	NA	NA
rs11812110	rs11812110	10	116239628	PLEKHS1	-0.802499	0.851607	NA	NA	NA	NA
rs12259231	rs12259231	10	114840745	PLEKHS1	NA	NA	-0.709507	0.794391	NA	NA
rs12775876	rs12775876	10	115414911	PLEKHS1	NA	NA	0.884573	0.818353	NA	NA
rs1333689	rs1333689	10	116390475	PLEKHS1	NA	NA	0.51186	0.802566	NA	NA
rs1362943	rs1362943	10	114888608	PLEKHS1	0.692093	0.869941	NA	NA	NA	NA
rs17091256	rs17091256	10	115798220	PLEKHS1	0.843429	0.854545	NA	NA	NA	NA
rs17091334	rs17091334	10	115857397	PLEKHS1	0.606403	0.875276	NA	NA	NA	NA
rs17691889	rs17691889	10	115285225	PLEKHS1	0.696898	0.86438	NA	NA	NA	NA
rs2248229	rs2248229	10	116143412	PLEKHS1	NA	NA	-0.541023	0.822267	NA	NA
rs2419886	rs2419886	10	115841641	PLEKHS1	0.517247	0.858256	NA	NA	NA	NA
rs2479121	rs2479121	10	114597804	PLEKHS1	NA	NA	-0.590922	0.870257	NA	NA
rs2483603	rs2483603	10	116377962	PLEKHS1	NA	NA	-0.45227	0.859566	NA	NA
rs3814573	rs3814573	10	114898093	PLEKHS1	NA	NA	0.77587	0.856656	NA	NA
rs413920	rs413920	10	115760082	PLEKHS1	-0.59847	0.873623	NA	NA	NA	NA
rs4917645	rs4917645	10	114884967	PLEKHS1	NA	NA	0.456256	0.853387	NA	NA
rs523716	rs523716	10	115079174	PLEKHS1	NA	NA	0.415246	0.865294	NA	NA
rs597371	rs597371	10	116032519	PLEKHS1	NA	NA	-0.811586	0.865775	NA	NA
rs61867923	rs61867923	10	116398838	PLEKHS1	NA	NA	0.926968	0.617442	NA	NA
rs7069661	rs7069661	10	116241513	PLEKHS1	0.831253	0.842329	NA	NA	NA	NA
rs7076754	rs7076754	10	114797893	PLEKHS1	-0.539537	0.812871	NA	NA	NA	NA
rs7094463	rs7094463	10	114711983	PLEKHS1	NA	NA	0.483025	0.845477	NA	NA
rs7099933	rs7099933	10	115728772	PLEKHS1	-0.521831	0.881051	NA	NA	NA	NA
rs74157217	rs74157217	10	114873830	PLEKHS1	NA	NA	-0.909616	0.771308	NA	NA
rs7899606	rs7899606	10	115262306	PLEKHS1	NA	NA	-0.791506	0.858316	NA	NA
rs7912600	rs7912600	10	114900499	PLEKHS1	NA	NA	-0.752579	0.560771	NA	NA
rs79900504	rs79900504	10	116144368	PLEKHS1	NA	NA	-0.781152	0.879076	NA	NA
JHU_10.19572421	rs114761976	10	19572422	PLXDC2	0.42837	0.877205	NA	NA	NA	NA
JHU_10.19636477	rs200531872	10	19636478	PLXDC2	0.341336	0.853475	NA	NA	NA	NA
JHU_10.20316634	rs71388892	10	20316635	PLXDC2	-0.257793	0.862164	NA	NA	NA	NA
JHU_10.20369313	rs113599493	10	20369314	PLXDC2	-0.315097	0.762301	-0.268381	0.7217	NA	NA
JHU_10.20505045	NA	10	20505046	PLXDC2	NA	NA	-0.325283	0.829523	NA	NA
JHU_10.20864899	rs67142163	10	20864900	PLXDC2	-0.258374	0.822203	NA	NA	NA	NA
JHU_10.20866964	rs66646187	10	20866965	PLXDC2	-0.259485	0.871723	NA	NA	NA	NA
JHU_10.20869556	rs7097612	10	20869557	PLXDC2	NA	NA	0.224532	0.83749	NA	NA
JHU_10.20912314	rs72793364	10	20912315	PLXDC2	-0.237852	0.831496	-0.172479	0.874751	NA	NA
JHU_10.20984328	rs7078167	10	20984329	PLXDC2	-0.347182	0.757855	NA	NA	NA	NA
JHU_10.21121540	rs56853452	10	21121541	PLXDC2	0.30727	0.79471	NA	NA	NA	NA
JHU_10.21306111	rs7079324	10	21306112	PLXDC2	NA	NA	-0.199928	0.85256	NA	NA
JHU_10.21315231	rs78608854	10	21315232	PLXDC2	-0.359216	0.851925	NA	NA	NA	NA
JHU_10.21473011	rs112297267	10	21473012	PLXDC2	NA	NA	-0.326847	0.791509	NA	NA
rs10508611	rs10508611	10	20372032	PLXDC2	-0.232094	0.880892	NA	NA	NA	NA
rs10740921	rs10740921	10	19858231	PLXDC2	NA	NA	-0.299986	0.815279	NA	NA
rs10764037	rs10764037	10	19769510	PLXDC2	0.255441	0.8563	NA	NA	NA	NA
rs10827993	rs10827993	10	20481262	PLXDC2	NA	NA	-0.221489	0.858192	NA	NA
rs10828110	rs10828110	10	20989087	PLXDC2	0.386251	0.863947	NA	NA	NA	NA
rs11009815	rs11009815	10	19707631	PLXDC2	-0.347694	0.634434	-0.288691	0.605763	NA	NA
rs11011711	rs11011711	10	20264069	PLXDC2	NA	NA	0.279583	0.879241	NA	NA
rs11012503	rs11012503	10	21360700	PLXDC2	NA	NA	-0.207315	0.849875	NA	NA
rs11012570	rs11012570	10	21480764	PLXDC2	NA	NA	-0.206887	0.849518	NA	NA
rs113900875	rs113900875	10	20140446	PLXDC2	-0.384301	0.70502	NA	NA	NA	NA
rs114678832	rs114678832	10	21363322	PLXDC2	-0.289773	0.853228	-0.223396	0.873686	NA	NA
rs11598854	NA	10	20897903	PLXDC2	-0.24883	0.873806	NA	NA	NA	NA
rs11819199	rs11819199	10	20865157	PLXDC2	-0.258374	0.822203	NA	NA	NA	NA
rs12773592	rs12773592	10	19676553	PLXDC2	NA	NA	-0.454455	0.852292	NA	NA
rs12779437	rs12779437	10	20170037	PLXDC2	0.264266	0.858966	NA	NA	NA	NA
rs16915695	rs16915695	10	19601054	PLXDC2	0.452833	0.74072	NA	NA	NA	NA
rs16918253	rs16918253	10	19405531	PLXDC2	-0.265025	0.871868	-0.307954	0.62485	NA	NA
rs16920576	rs16920576	10	20796639	PLXDC2	NA	NA	0.340075	0.865294	NA	NA
rs2296614	rs2296614	10	21074724	PLXDC2	NA	NA	0.432108	0.797623	NA	NA
rs34013078	rs34013078	10	19408936	PLXDC2	NA	NA	-0.230016	0.803745	NA	NA
rs4025871	rs4025871	10	21351693	PLXDC2	-0.532457	0.872647	NA	NA	NA	NA
rs4748713	rs4748713	10	21048682	PLXDC2	-0.258627	0.772307	NA	NA	NA	NA
rs4748728	rs4748728	10	21112137	PLXDC2	NA	NA	-0.206268	0.865874	NA	NA
rs56132894	rs56132894	10	20871712	PLXDC2	-0.319038	0.632013	-0.234691	0.74267	NA	NA
rs57457568	rs57457568	10	19423149	PLXDC2	0.33477	0.810019	NA	NA	NA	NA
rs6482114	rs6482114	10	20617235	PLXDC2	-0.32165	0.77728	NA	NA	NA	NA
rs6482115	rs6482115	10	20619310	PLXDC2	NA	NA	-0.306534	0.779289	NA	NA
rs7087684	rs7087684	10	20171770	PLXDC2	0.292047	0.774558	NA	NA	NA	NA
rs7094477	rs7094477	10	19715913	PLXDC2	-0.343683	0.682981	-0.253333	0.773427	NA	NA
rs7095405	rs7095405	10	21470357	PLXDC2	NA	NA	-0.273317	0.867719	NA	NA
rs7100382	rs7100382	10	19620407	PLXDC2	0.327561	0.788369	NA	NA	NA	NA
rs73605632	rs73605632	10	20598593	PLXDC2	NA	NA	-0.413757	0.809406	NA	NA
rs73609233	rs73609233	10	21495331	PLXDC2	NA	NA	-0.319714	0.842095	NA	NA
rs74497886	rs74497886	10	19704236	PLXDC2	0.377564	0.862653	NA	NA	NA	NA
rs76386985	rs76386985	10	19715414	PLXDC2	0.332969	0.871868	NA	NA	NA	NA
rs7904253	rs7904253	10	20312942	PLXDC2	-0.300576	0.824332	-0.302582	0.643278	NA	NA
rs7909070	rs7909070	10	21003750	PLXDC2	-0.368536	0.821579	NA	NA	NA	NA
rs79561704	rs79561704	10	21296000	PLXDC2	-0.431219	0.876051	-0.437019	0.780975	NA	NA
rs79574774	rs79574774	10	21475337	PLXDC2	-0.344643	0.861289	NA	NA	NA	NA
JHU_10.102622940	rs11818198	10	102622941	POLL	-0.199656	0.794354	NA	NA	NA	NA
JHU_10.102774854	rs73349148	10	102774855	POLL	-0.397043	0.794633	NA	NA	NA	NA
JHU_10.102929813	NA	10	102929814	POLL	NA	NA	0.153453	0.744204	NA	NA
JHU_10.103418024	rs116332253	10	103418025	POLL	NA	NA	-0.232238	0.868906	NA	NA
JHU_10.103445452	NA	10	103445453	POLL	NA	NA	0.149187	0.814315	NA	NA
rs10748816	rs10748816	10	103987986	POLL	NA	NA	0.144096	0.833007	NA	NA
rs10786612	rs10786612	10	102653765	POLL	0.168024	0.865171	NA	NA	NA	NA
rs10786627	rs10786627	10	102971968	POLL	-0.162535	0.850002	NA	NA	NA	NA
rs10883603	rs10883603	10	103029060	POLL	-0.154729	0.860398	NA	NA	NA	NA
rs11190629	NA	10	102405396	POLL	NA	NA	0.140286	0.877162	NA	NA
rs11190730	rs11190730	10	102621414	POLL	-0.264789	0.825168	NA	NA	NA	NA
rs12254876	rs12254876	10	102483131	POLL	-0.273989	0.855127	NA	NA	NA	NA
rs1618475	rs1618475	10	102927396	POLL	NA	NA	0.151425	0.74734	NA	NA
rs17113518	rs17113518	10	102620555	POLL	NA	NA	0.138828	0.783576	NA	NA
rs17707508	rs17707508	10	104047836	POLL	NA	NA	0.163724	0.789319	NA	NA
rs2485376	rs2485376	10	104050006	POLL	NA	NA	0.144096	0.833007	NA	NA
rs2489029	rs2489029	10	102375362	POLL	NA	NA	-0.120917	0.858192	NA	NA
rs2495717	rs2495717	10	102387274	POLL	-0.289005	0.853537	NA	NA	NA	NA
rs4919641	rs4919641	10	104217503	POLL	-0.206281	0.753482	NA	NA	NA	NA
rs73338878	rs73338878	10	103502111	POLL	NA	NA	0.142894	0.837689	NA	NA
rs734423	rs734423	10	103085903	POLL	-0.178023	0.825225	NA	NA	NA	NA
rs7475335	rs7475335	10	104343428	POLL	NA	NA	0.151806	0.818637	NA	NA
rs772012	rs772012	10	104063367	POLL	NA	NA	0.163633	0.728186	NA	NA
rs7902336	rs7902336	10	102379091	POLL	NA	NA	-0.109243	0.871502	NA	NA
rs807051	rs807051	10	102802570	POLL	NA	NA	0.115773	0.877162	NA	NA
JHU_10.79449827	NA	10	79449828	POLR3A	NA	NA	0.155824	0.855163	NA	NA
JHU_10.79509122	rs189806204	10	79509123	POLR3A	-0.201427	0.841112	NA	NA	NA	NA
JHU_10.79649049	rs67607593	10	79649050	POLR3A	NA	NA	-0.116215	0.843059	NA	NA
JHU_10.79992591	NA	10	79992592	POLR3A	0.127606	0.795067	NA	NA	NA	NA
JHU_10.80001775	rs9415184	10	80001776	POLR3A	NA	NA	0.0902861	0.781205	NA	NA
JHU_10.80088935	NA	10	80088936	POLR3A	0.177104	0.852401	NA	NA	NA	NA
JHU_10.80289755	NA	10	80289756	POLR3A	NA	NA	-0.0849094	0.805581	NA	NA
rs1019986	rs1019986	10	80378588	POLR3A	-0.139756	0.859056	NA	NA	NA	NA
rs10490996	rs10490996	10	80131442	POLR3A	NA	NA	0.190722	0.673487	NA	NA
rs10824694	rs10824694	10	80758155	POLR3A	NA	NA	0.0850343	0.854653	NA	NA
rs11002322	rs11002322	10	79649653	POLR3A	NA	NA	-0.142415	0.833017	NA	NA
rs11002535	rs11002535	10	80156597	POLR3A	0.0954529	0.870844	NA	NA	NA	NA
rs11002655	rs11002655	10	80514279	POLR3A	0.125957	0.792095	NA	NA	NA	NA
rs11002656	rs11002656	10	80514688	POLR3A	0.121785	0.851607	NA	NA	NA	NA
rs12261821	rs12261821	10	80177764	POLR3A	NA	NA	-0.0804804	0.820555	NA	NA
rs1347855	rs1347855	10	80679033	POLR3A	-0.193077	0.8718	NA	NA	NA	NA
rs1515418	rs1515418	10	79367165	POLR3A	NA	NA	0.132638	0.856013	NA	NA
rs1624472	rs1624472	10	80021643	POLR3A	NA	NA	-0.084751	0.876999	NA	NA
rs1649983	rs1649983	10	80019761	POLR3A	NA	NA	0.0783285	0.863585	NA	NA
rs1649998	rs1649998	10	80081788	POLR3A	-0.128748	0.854804	NA	NA	NA	NA
rs1678637	rs1678637	10	79998124	POLR3A	NA	NA	-0.0654889	0.87565	NA	NA
rs16935806	rs16935806	10	80074666	POLR3A	NA	NA	0.120655	0.836394	NA	NA
rs1880051	rs1880051	10	79995592	POLR3A	0.121112	0.841812	NA	NA	NA	NA
rs1880052	rs1880052	10	80008668	POLR3A	NA	NA	0.0889048	0.782209	NA	NA
rs1881730	rs1881730	10	80507779	POLR3A	-0.102798	0.86778	NA	NA	NA	NA
rs1992241	rs1992241	10	80672695	POLR3A	NA	NA	-0.0852294	0.741235	NA	NA
rs2395537	rs2395537	10	80462981	POLR3A	0.104743	0.880606	NA	NA	NA	NA
rs2574692	rs2574692	10	80222687	POLR3A	NA	NA	0.0772166	0.817844	NA	NA
rs2574794	rs2574794	10	78932973	POLR3A	NA	NA	-0.154315	0.863082	NA	NA
rs2670200	rs2670200	10	80222411	POLR3A	NA	NA	-0.0765775	0.812812	NA	NA
rs2692730	NA	10	80222812	POLR3A	NA	NA	-0.0679246	0.8626	NA	NA
rs4554825	rs4554825	10	80244623	POLR3A	0.116655	0.833053	NA	NA	NA	NA
rs4586094	rs4586094	10	80162150	POLR3A	0.0958755	0.877205	NA	NA	NA	NA
rs4979836	rs4979836	10	80557047	POLR3A	-0.116059	0.861654	NA	NA	NA	NA
rs4979883	rs4979883	10	79208201	POLR3A	-0.131377	0.865872	NA	NA	NA	NA
rs4979906	rs4979906	10	79444753	POLR3A	NA	NA	0.0932286	0.695288	NA	NA
rs573712	rs573712	10	78919640	POLR3A	NA	NA	-0.108837	0.798425	NA	NA
rs7069404	rs7069404	10	79805980	POLR3A	0.175619	0.590983	NA	NA	NA	NA
rs7088190	rs7088190	10	80042347	POLR3A	-0.118514	0.857212	NA	NA	NA	NA
rs7098023	rs7098023	10	79449665	POLR3A	NA	NA	0.0889459	0.732254	NA	NA
rs73288591	rs73288591	10	78755480	POLR3A	-0.215843	0.838103	NA	NA	NA	NA
rs74140319	rs74140319	10	79523301	POLR3A	0.162143	0.878216	NA	NA	NA	NA
rs754466	rs754466	10	79680434	POLR3A	-0.145409	0.873443	NA	NA	NA	NA
rs76653255	rs76653255	10	79814747	POLR3A	0.168139	0.7441	NA	NA	NA	NA
rs7901632	rs7901632	10	80712666	POLR3A	NA	NA	-0.119031	0.837689	NA	NA
rs7913073	rs7913073	10	79833352	POLR3A	-0.155587	0.866715	NA	NA	NA	NA
rs816846	rs816846	10	79279315	POLR3A	NA	NA	-0.076921	0.785708	NA	NA
rs9665677	NA	10	79941512	POLR3A	-0.143737	0.810838	NA	NA	NA	NA
JHU_10.71122192	rs11591962	10	71122193	PPA1	0.576015	0.872957	NA	NA	NA	NA
JHU_10.71606324	rs73267751	10	71606325	PPA1	NA	NA	0.244313	0.843446	NA	NA
JHU_10.71628068	NA	10	71628069	PPA1	NA	NA	0.294742	0.815035	NA	NA
JHU_10.71662088	rs10999020	10	71662089	PPA1	-0.485866	0.798333	NA	NA	NA	NA
JHU_10.71878439	rs112653921	10	71878440	PPA1	NA	NA	-0.414926	0.761912	NA	NA
JHU_10.71911013	rs2394643	10	71911014	PPA1	-0.374183	0.863164	NA	NA	NA	NA
JHU_10.71991993	rs75006856	10	71991994	PPA1	-0.698291	0.834359	-0.502705	0.687117	NA	NA
JHU_10.72013543	NA	10	72013544	PPA1	0.639832	0.826454	0.414779	0.769331	NA	NA
JHU_10.72448667	NA	10	72448668	PPA1	0.672826	0.811454	0.359355	0.855575	NA	NA
JHU_10.72464431	rs113537653	10	72464432	PPA1	0.716045	0.781866	NA	NA	NA	NA
JHU_10.72464553	rs111476316	10	72464554	PPA1	0.4295	0.87826	NA	NA	NA	NA
JHU_10.72527415	NA	10	72527416	PPA1	-0.398588	0.82497	NA	NA	NA	NA
JHU_10.72854613	rs11592223	10	72854614	PPA1	0.607792	0.872292	NA	NA	NA	NA
JHU_10.72899820	NA	10	72899821	PPA1	-0.855134	0.745001	NA	NA	NA	NA
kgp149265	NA	10	71634345	PPA1	NA	NA	-0.262781	0.834199	NA	NA
kgp9569101	rs12571623	10	72451777	PPA1	-0.393478	0.865124	NA	NA	NA	NA
rs10509310	rs10509310	10	71736472	PPA1	NA	NA	-0.298666	0.839286	NA	NA
rs10509316	rs10509316	10	71432279	PPA1	NA	NA	0.217619	0.852292	NA	NA
rs10762281	rs10762281	10	71058015	PPA1	-0.349405	0.8753	-0.244933	0.805184	NA	NA
rs10762307	rs10762307	10	71469969	PPA1	NA	NA	0.211206	0.84543	NA	NA
rs10762322	rs10762322	10	71657489	PPA1	-0.353659	0.874251	NA	NA	NA	NA
rs10762337	rs10762337	10	71856631	PPA1	NA	NA	-0.226006	0.767333	NA	NA
rs10762398	rs10762398	10	72463045	PPA1	-0.638769	0.858256	NA	NA	NA	NA
rs10823350	rs10823350	10	71112394	PPA1	-0.409347	0.765583	NA	NA	NA	NA
rs10823407	rs10823407	10	71325721	PPA1	-0.564631	0.880606	-0.343578	0.874972	NA	NA
rs10823529	rs10823529	10	72118655	PPA1	NA	NA	-0.273873	0.71252	NA	NA
rs10999022	rs10999022	10	71665421	PPA1	0.478436	0.876051	NA	NA	NA	NA
rs10999062	rs10999062	10	71740296	PPA1	0.459977	0.865327	NA	NA	NA	NA
rs10999382	rs10999382	10	72299626	PPA1	-0.462732	0.855567	NA	NA	NA	NA
rs113682882	rs113682882	10	72487376	PPA1	NA	NA	-0.27583	0.831558	NA	NA
rs11572	rs11572	10	72522088	PPA1	-0.327474	0.877085	NA	NA	NA	NA
rs116628308	rs116628308	10	72318612	PPA1	NA	NA	0.458084	0.80327	NA	NA
rs12220380	rs12220380	10	71652393	PPA1	-0.466602	0.759179	NA	NA	NA	NA
rs12253771	rs12253771	10	71873426	PPA1	-0.744257	0.746732	NA	NA	NA	NA
rs12413960	rs12413960	10	72518536	PPA1	0.339817	0.852936	NA	NA	NA	NA
rs12570409	rs12570409	10	71434267	PPA1	NA	NA	-0.245519	0.863585	NA	NA
rs12765395	rs12765395	10	71410606	PPA1	-0.334805	0.881051	NA	NA	NA	NA
rs1477069	rs1477069	10	72445375	PPA1	-0.864017	0.694944	NA	NA	NA	NA
rs15801	rs15801	10	71910663	PPA1	-0.374183	0.863164	NA	NA	NA	NA
rs1599711	rs1599711	10	71371129	PPA1	NA	NA	-0.33512	0.59219	NA	NA
rs16926766	NA	10	71510117	PPA1	0.718264	0.777062	NA	NA	NA	NA
rs16927048	rs16927048	10	71675285	PPA1	NA	NA	-0.269945	0.853849	NA	NA
rs17566219	rs17566219	10	70992205	PPA1	-0.607234	0.872384	NA	NA	NA	NA
rs1867974	rs1867974	10	71145235	PPA1	NA	NA	0.246363	0.764141	NA	NA
rs2252321	NA	10	71529191	PPA1	0.31556	0.873857	NA	NA	NA	NA
rs2271690	rs2271690	10	71921591	PPA1	-0.600337	0.874498	-0.469977	0.726523	NA	NA
rs2587463	rs2587463	10	72528940	PPA1	0.511351	0.864867	NA	NA	NA	NA
rs2616076	rs2616076	10	71418213	PPA1	NA	NA	0.244817	0.756652	NA	NA
rs2642588	rs2642588	10	71466578	PPA1	0.314643	0.872863	0.242613	0.732099	NA	NA
rs2688768	rs2688768	10	72524341	PPA1	NA	NA	0.261763	0.834424	NA	NA
rs2763358	rs2763358	10	71633269	PPA1	NA	NA	0.247706	0.856341	NA	NA
rs2812500	rs2812500	10	71420172	PPA1	NA	NA	0.23669	0.780168	NA	NA
rs2812549	rs2812549	10	71350646	PPA1	0.3643	0.775444	NA	NA	NA	NA
rs34187097	rs34187097	10	71254521	PPA1	0.478524	0.846383	NA	NA	NA	NA
rs35682622	rs35682622	10	72462095	PPA1	0.814565	0.693603	NA	NA	NA	NA
rs3793815	rs3793815	10	71707687	PPA1	-0.327246	0.874418	NA	NA	NA	NA
rs3812694	rs3812694	10	72015573	PPA1	-0.503	0.698643	NA	NA	NA	NA
rs3847353	rs3847353	10	71593537	PPA1	NA	NA	0.275752	0.793253	NA	NA
rs4746933	rs4746933	10	71696832	PPA1	0.335115	0.851857	NA	NA	NA	NA
rs4746989	rs4746989	10	72055156	PPA1	-0.676031	0.865404	-0.531067	0.685043	NA	NA
rs4747078	rs4747078	10	72456807	PPA1	-0.704166	0.863371	NA	NA	NA	NA
rs5006438	rs5006438	10	72858079	PPA1	-0.591523	0.653318	NA	NA	NA	NA
rs5030937	rs5030937	10	70975897	PPA1	NA	NA	0.324056	0.874129	NA	NA
rs59514134	rs59514134	10	72033239	PPA1	-0.802073	0.779887	-0.539816	0.644293	NA	NA
rs61173401	rs61173401	10	71152563	PPA1	-0.573765	0.84735	-0.478224	0.533854	NA	NA
rs7068887	rs7068887	10	71197967	PPA1	NA	NA	0.360167	0.873214	NA	NA
rs7085273	rs7085273	10	72632403	PPA1	-0.437597	0.803991	NA	NA	NA	NA
rs7091934	rs7091934	10	71354031	PPA1	-0.375326	0.841315	-0.256185	0.763457	NA	NA
rs7100300	rs7100300	10	72107611	PPA1	NA	NA	-0.337326	0.704081	NA	NA
rs717523	rs717523	10	72220424	PPA1	-0.354483	0.865124	-0.332387	0.404815	NA	NA
rs731573	rs731573	10	71357954	PPA1	0.635697	0.804294	NA	NA	NA	NA
rs756322	rs756322	10	72744630	PPA1	-0.427755	0.756114	NA	NA	NA	NA
rs76784645	rs76784645	10	71717603	PPA1	NA	NA	-0.38118	0.843543	NA	NA
rs78257538	rs78257538	10	71923346	PPA1	NA	NA	0.392479	0.789384	NA	NA
rs78726959	rs78726959	10	72519952	PPA1	0.512266	0.873582	NA	NA	NA	NA
rs78745769	rs78745769	10	72115208	PPA1	NA	NA	0.320455	0.78175	NA	NA
rs7897814	rs7897814	10	71748962	PPA1	NA	NA	-0.400795	0.80726	NA	NA
rs7900882	rs7900882	10	72880512	PPA1	-0.52863	0.807686	NA	NA	NA	NA
rs7901338	rs7901338	10	71850335	PPA1	NA	NA	0.255844	0.764141	NA	NA
rs7903887	rs7903887	10	72145513	PPA1	-0.288758	0.879672	NA	NA	NA	NA
rs7923425	rs7923425	10	71644769	PPA1	NA	NA	-0.289817	0.867514	NA	NA
JHU_10.80410666	rs76280265	10	80410667	PPIF	0.269287	0.834359	NA	NA	NA	NA
JHU_10.80672065	rs113571974	10	80672066	PPIF	NA	NA	-0.296694	0.87029	NA	NA
JHU_10.80793377	NA	10	80793378	PPIF	NA	NA	-0.238009	0.8487	NA	NA
JHU_10.80876283	rs113938558	10	80876284	PPIF	0.31957	0.879315	NA	NA	NA	NA
JHU_10.80934947	rs780149	10	80934948	PPIF	NA	NA	-0.292587	0.790109	NA	NA
JHU_10.81021724	rs57825790	10	81021725	PPIF	NA	NA	0.30496	0.757591	NA	NA
JHU_10.81110736	NA	10	81110737	PPIF	NA	NA	-0.272133	0.846182	NA	NA
JHU_10.81145309	NA	10	81145310	PPIF	NA	NA	-0.271155	0.866092	NA	NA
JHU_10.81190533	rs7098288	10	81190534	PPIF	0.461406	0.855196	NA	NA	NA	NA
JHU_10.81308467	NA	10	81308468	PPIF	0.354271	0.877485	NA	NA	NA	NA
JHU_10.81438418	NA	10	81438419	PPIF	NA	NA	0.252358	0.87565	NA	NA
JHU_10.81459829	NA	10	81459830	PPIF	0.322066	0.686122	NA	NA	NA	NA
JHU_10.81480961	NA	10	81480962	PPIF	0.32621	0.808231	NA	NA	NA	NA
JHU_10.81513567	NA	10	81513568	PPIF	-0.276092	0.820779	NA	NA	NA	NA
JHU_10.81533351	NA	10	81533352	PPIF	0.255616	0.862453	NA	NA	NA	NA
JHU_10.81669294	rs114115192	10	81669295	PPIF	NA	NA	-0.29919	0.866674	NA	NA
rs1025561	rs1025561	10	80387684	PPIF	-0.268495	0.765549	NA	NA	NA	NA
rs10824612	rs10824612	10	80222743	PPIF	0.449968	0.809034	NA	NA	NA	NA
rs10824662	rs10824662	10	80664974	PPIF	-0.279466	0.743576	NA	NA	NA	NA
rs10887336	rs10887336	10	81764081	PPIF	-0.39995	0.0584319	NA	NA	NA	NA
rs10887432	rs10887432	10	81812036	PPIF	-0.286861	0.613786	NA	NA	NA	NA
rs10909629	rs10909629	10	81268574	PPIF	0.416691	0.803769	NA	NA	NA	NA
rs11002655	rs11002655	10	80514279	PPIF	0.198337	0.876495	NA	NA	NA	NA
rs11002771	NA	10	80752333	PPIF	-0.21192	0.847579	NA	NA	NA	NA
rs11817063	rs11817063	10	80896828	PPIF	NA	NA	0.422741	0.757548	NA	NA
rs11817131	rs11817131	10	81781141	PPIF	0.359465	0.809382	NA	NA	NA	NA
rs12263636	rs12263636	10	80833662	PPIF	0.219848	0.874217	NA	NA	NA	NA
rs12355688	rs12355688	10	81055626	PPIF	-0.323022	0.569951	NA	NA	NA	NA
rs1250532	rs1250532	10	81017157	PPIF	-0.253511	0.861288	NA	NA	NA	NA
rs1250600	rs1250600	10	81010850	PPIF	NA	NA	0.152234	0.862127	NA	NA
rs1368763	rs1368763	10	80252435	PPIF	0.219231	0.851816	NA	NA	NA	NA
rs164235	rs164235	10	80329628	PPIF	-0.259522	0.857655	-0.24996	0.6713	NA	NA
rs16936856	rs16936856	10	80866709	PPIF	-0.220751	0.873987	NA	NA	NA	NA
rs16937130	rs16937130	10	81144831	PPIF	NA	NA	-0.203921	0.850432	NA	NA
rs17886286	rs17886286	10	81703852	PPIF	-0.327053	0.854249	NA	NA	NA	NA
rs1981221	rs1981221	10	80640638	PPIF	NA	NA	0.168962	0.876911	NA	NA
rs2342606	rs2342606	10	81794163	PPIF	NA	NA	0.156079	0.851582	NA	NA
rs2670200	rs2670200	10	80222411	PPIF	-0.209251	0.828881	NA	NA	NA	NA
rs2692730	NA	10	80222812	PPIF	-0.187413	0.864867	NA	NA	NA	NA
rs35661	rs35661	10	80488180	PPIF	0.447231	0.834755	NA	NA	NA	NA
rs3851044	rs3851044	10	80462713	PPIF	-0.187409	0.877205	NA	NA	NA	NA
rs3910297	rs3910297	10	80458157	PPIF	-0.314977	0.800422	NA	NA	NA	NA
rs61851147	rs61851147	10	80269052	PPIF	NA	NA	0.310089	0.761795	NA	NA
rs638755	rs638755	10	80530474	PPIF	NA	NA	-0.159271	0.867485	NA	NA
rs6480924	rs6480924	10	80936396	PPIF	NA	NA	0.261833	0.709974	NA	NA
rs6585424	rs6585424	10	81933748	PPIF	-0.279636	0.845624	NA	NA	NA	NA
rs703965	rs703965	10	80955067	PPIF	NA	NA	0.234319	0.310076	NA	NA
rs703970	rs703970	10	80953136	PPIF	NA	NA	0.200987	0.572112	NA	NA
rs703979	rs703979	10	80944095	PPIF	NA	NA	0.155759	0.816597	NA	NA
rs703987	rs703987	10	80939219	PPIF	NA	NA	0.183445	0.855019	NA	NA
rs728616	rs728616	10	81847914	PPIF	-0.278746	0.849287	NA	NA	NA	NA
rs73295310	NA	10	81801710	PPIF	0.223885	0.832276	NA	NA	NA	NA
rs73304139	rs73304139	10	81024747	PPIF	-0.312858	0.8563	NA	NA	NA	NA
rs74743081	rs74743081	10	81767208	PPIF	-0.245926	0.837383	NA	NA	NA	NA
rs76514655	rs76514655	10	80526185	PPIF	-0.2437	0.861654	NA	NA	NA	NA
rs77033492	rs77033492	10	81013940	PPIF	NA	NA	-0.312444	0.403742	NA	NA
rs7904954	rs7904954	10	81758995	PPIF	0.292588	0.785517	NA	NA	NA	NA
rs7905321	rs7905321	10	81057833	PPIF	-0.34813	0.445628	NA	NA	NA	NA
rs7907048	rs7907048	10	80687569	PPIF	NA	NA	0.147036	0.879154	NA	NA
rs7915070	rs7915070	10	80122477	PPIF	NA	NA	0.193784	0.756899	NA	NA
JHU_10.132767831	rs7896558	10	132767832	PPP2R2D	-0.0883579	0.845577	NA	NA	NA	NA
JHU_10.132929661	rs74160858	10	132929662	PPP2R2D	-0.118885	0.878613	NA	NA	NA	NA
JHU_10.132969461	rs7477256	10	132969462	PPP2R2D	0.137319	0.864412	NA	NA	NA	NA
JHU_10.132975225	NA	10	132975226	PPP2R2D	0.137319	0.864412	NA	NA	NA	NA
JHU_10.132979218	rs28578423	10	132979219	PPP2R2D	0.147982	0.829278	NA	NA	NA	NA
JHU_10.132979225	rs28449876	10	132979226	PPP2R2D	0.147982	0.829278	NA	NA	NA	NA
JHU_10.133116916	rs12774679	10	133116917	PPP2R2D	NA	NA	0.100433	0.819529	NA	NA
JHU_10.133353216	NA	10	133353217	PPP2R2D	-0.0783628	0.871189	-0.0742469	0.802111	NA	NA
JHU_10.133353236	rs6482904	10	133353237	PPP2R2D	-0.0810216	0.859917	-0.0755074	0.790882	NA	NA
JHU_10.133355054	rs11018040	10	133355055	PPP2R2D	-0.0810216	0.859917	-0.0755074	0.790882	NA	NA
JHU_10.133355895	rs4999660	10	133355896	PPP2R2D	-0.0786624	0.881803	-0.0777618	0.801317	NA	NA
JHU_10.133515442	rs115626074	10	133515443	PPP2R2D	0.165556	0.818063	NA	NA	NA	NA
JHU_10.133607149	rs78780467	10	133607150	PPP2R2D	NA	NA	-0.171174	0.746588	NA	NA
JHU_10.133864088	rs9419170	10	133864089	PPP2R2D	0.112072	0.86913	NA	NA	NA	NA
JHU_10.134038714	rs902629	10	134038715	PPP2R2D	-0.161502	0.744075	NA	NA	NA	NA
JHU_10.134096782	rs114618812	10	134096783	PPP2R2D	NA	NA	-0.187847	0.727085	NA	NA
JHU_10.134234278	NA	10	134234279	PPP2R2D	-0.12127	0.828563	NA	NA	NA	NA
JHU_10.134292858	NA	10	134292859	PPP2R2D	-0.136363	0.212995	NA	NA	NA	NA
JHU_10.134699572	NA	10	134699573	PPP2R2D	NA	NA	-0.18007	0.534854	NA	NA
kgp976280	rs12416203	10	134715298	PPP2R2D	NA	NA	0.0595438	0.859196	NA	NA
rs10466132	rs10466132	10	133895524	PPP2R2D	0.120161	0.822412	NA	NA	NA	NA
rs10741246	rs10741246	10	133009203	PPP2R2D	-0.117776	0.83103	-0.111892	0.717381	NA	NA
rs10765065	rs10765065	10	133117021	PPP2R2D	-0.0963657	0.791358	NA	NA	NA	NA
rs10765087	rs10765087	10	133336844	PPP2R2D	NA	NA	0.0868608	0.585614	NA	NA
rs10781557	rs10781557	10	133914493	PPP2R2D	0.0996704	0.797471	NA	NA	NA	NA
rs10781564	rs10781564	10	133757922	PPP2R2D	-0.0990083	0.794064	NA	NA	NA	NA
rs10781583	rs10781583	10	134466163	PPP2R2D	-0.146187	0.853668	NA	NA	NA	NA
rs10829941	rs10829941	10	132974253	PPP2R2D	0.147982	0.829278	NA	NA	NA	NA
rs10829977	rs10829977	10	133146480	PPP2R2D	-0.0918081	0.768306	NA	NA	NA	NA
rs10872807	rs10872807	10	133443512	PPP2R2D	0.0919241	0.795347	NA	NA	NA	NA
rs11017726	rs11017726	10	132907772	PPP2R2D	NA	NA	-0.140703	0.826319	NA	NA
rs11017901	rs11017901	10	133146488	PPP2R2D	-0.170357	0.864141	NA	NA	NA	NA
rs11018057	rs11018057	10	133368824	PPP2R2D	-0.107959	0.779655	NA	NA	NA	NA
rs1133400	rs1133400	10	134459388	PPP2R2D	-0.174071	0.840165	NA	NA	NA	NA
rs113451613	rs113451613	10	133921014	PPP2R2D	0.113571	0.859287	NA	NA	NA	NA
rs115014536	rs115014536	10	133642069	PPP2R2D	NA	NA	-0.135646	0.599177	NA	NA
rs11596632	rs11596632	10	134279989	PPP2R2D	-0.258397	0.28305	NA	NA	NA	NA
rs12260696	rs12260696	10	132767978	PPP2R2D	-0.180222	0.818755	-0.131446	0.861056	NA	NA
rs12262257	rs12262257	10	133003399	PPP2R2D	NA	NA	-0.0914662	0.856704	NA	NA
rs12355045	rs12355045	10	132756702	PPP2R2D	-0.117548	0.788267	NA	NA	NA	NA
rs12415526	rs12415526	10	132921244	PPP2R2D	NA	NA	-0.115694	0.781451	NA	NA
rs138873687	NA	10	133999951	PPP2R2D	-0.119945	0.853887	NA	NA	NA	NA
rs139726252	rs139726252	10	133331437	PPP2R2D	NA	NA	-0.17378	0.750265	NA	NA
rs1583669	rs1583669	10	132984124	PPP2R2D	NA	NA	0.0746444	0.737292	NA	NA
rs2001323	rs2001323	10	134672852	PPP2R2D	NA	NA	0.0852945	0.833121	NA	NA
rs2280199	rs2280199	10	133057246	PPP2R2D	NA	NA	-0.0721369	0.848002	NA	NA
rs2478788	rs2478788	10	134608245	PPP2R2D	-0.0802567	0.868821	NA	NA	NA	NA
rs2818388	rs2818388	10	133953647	PPP2R2D	0.120962	0.82497	NA	NA	NA	NA
rs2918132	rs2918132	10	133000320	PPP2R2D	0.173236	0.119719	NA	NA	NA	NA
rs2944470	rs2944470	10	132995375	PPP2R2D	NA	NA	0.0894019	0.8449	NA	NA
rs3125503	rs3125503	10	133195758	PPP2R2D	0.0969468	0.853844	NA	NA	NA	NA
rs3125538	rs3125538	10	133237565	PPP2R2D	0.0856923	0.864617	NA	NA	NA	NA
rs4880221	rs4880221	10	134729792	PPP2R2D	-0.10317	0.875776	NA	NA	NA	NA
rs4880236	rs4880236	10	133932991	PPP2R2D	-0.0930665	0.806983	NA	NA	NA	NA
rs55738334	rs55738334	10	132921876	PPP2R2D	-0.0912858	0.824777	NA	NA	NA	NA
rs56817001	rs56817001	10	134611049	PPP2R2D	NA	NA	-0.128259	0.861576	NA	NA
rs57777404	rs57777404	10	134072329	PPP2R2D	NA	NA	-0.132165	0.770395	NA	NA
rs58302193	rs58302193	10	133637236	PPP2R2D	NA	NA	-0.135646	0.599177	NA	NA
rs60927559	rs60927559	10	133021559	PPP2R2D	0.188686	0.730996	0.121574	0.858562	NA	NA
rs7071307	rs7071307	10	133355589	PPP2R2D	-0.08261	0.852124	-0.0613293	0.880691	NA	NA
rs7074563	rs7074563	10	132952277	PPP2R2D	0.172161	0.571522	NA	NA	NA	NA
rs7075670	rs7075670	10	134114599	PPP2R2D	0.0798916	0.874461	NA	NA	NA	NA
rs7078362	rs7078362	10	133483094	PPP2R2D	-0.113068	0.853371	NA	NA	NA	NA
rs7086055	rs7086055	10	133843266	PPP2R2D	-0.103135	0.777449	NA	NA	NA	NA
rs7090882	rs7090882	10	133273560	PPP2R2D	NA	NA	-0.140936	0.731125	NA	NA
rs7093992	rs7093992	10	133132032	PPP2R2D	NA	NA	-0.102648	0.775714	NA	NA
rs72841875	rs72841875	10	132912822	PPP2R2D	NA	NA	-0.140703	0.826319	NA	NA
rs73397605	rs73397605	10	133929137	PPP2R2D	NA	NA	-0.104016	0.875141	NA	NA
rs74233369	rs74233369	10	133931186	PPP2R2D	-0.107275	0.837102	NA	NA	NA	NA
rs74320767	rs74320767	10	133259368	PPP2R2D	NA	NA	-0.140936	0.731125	NA	NA
rs74724883	rs74724883	10	133093369	PPP2R2D	NA	NA	-0.115267	0.850876	NA	NA
rs74766946	rs74766946	10	133113444	PPP2R2D	NA	NA	-0.133284	0.828781	NA	NA
rs74854808	rs74854808	10	133532763	PPP2R2D	-0.135101	0.870844	NA	NA	NA	NA
rs750633	rs750633	10	133005094	PPP2R2D	NA	NA	-0.123726	0.858228	NA	NA
rs750635	rs750635	10	133005166	PPP2R2D	0.0911466	0.878871	NA	NA	NA	NA
rs76885104	rs76885104	10	133001407	PPP2R2D	NA	NA	0.0997349	0.779745	NA	NA
rs78235500	rs78235500	10	133015853	PPP2R2D	NA	NA	0.0692667	0.861018	NA	NA
rs7895295	rs7895295	10	133330352	PPP2R2D	NA	NA	-0.0654072	0.798233	NA	NA
rs7898539	rs7898539	10	133146930	PPP2R2D	0.0887694	0.871149	NA	NA	NA	NA
rs7914354	rs7914354	10	134334476	PPP2R2D	-0.234312	0.581333	NA	NA	NA	NA
rs7918074	rs7918074	10	134277154	PPP2R2D	-0.115244	0.819138	NA	NA	NA	NA
rs79590168	rs79590168	10	133933322	PPP2R2D	NA	NA	-0.112688	0.879758	NA	NA
rs893509	rs893509	10	133013442	PPP2R2D	NA	NA	-0.0810078	0.861237	NA	NA
rs913194	rs913194	10	134543695	PPP2R2D	NA	NA	-0.0673866	0.839547	NA	NA
rs9419612	rs9419612	10	133489879	PPP2R2D	-0.119078	0.87067	NA	NA	NA	NA
rs9919522	rs9919522	10	133002777	PPP2R2D	NA	NA	-0.0886385	0.846072	NA	NA
JHU_10.74624461	rs73288622	10	74624462	PPP3CB	0.0631459	0.879672	NA	NA	NA	NA
JHU_10.75941001	NA	10	75941002	PPP3CB	NA	NA	-0.111097	0.86227	NA	NA
JHU_10.76034491	rs112362294	10	76034492	PPP3CB	-0.071409	0.877297	NA	NA	NA	NA
JHU_10.76055233	NA	10	76055234	PPP3CB	NA	NA	-0.122557	0.668314	NA	NA
JHU_10.76060716	rs7904939	10	76060717	PPP3CB	0.0980746	0.850086	NA	NA	NA	NA
rs11000868	rs11000868	10	75841498	PPP3CB	NA	NA	-0.0641044	0.868452	NA	NA
rs11000925	rs11000925	10	75972601	PPP3CB	NA	NA	-0.0695718	0.873465	NA	NA
rs2279648	rs2279648	10	75867193	PPP3CB	NA	NA	-0.111097	0.86227	NA	NA
rs2688610	rs2688610	10	75654931	PPP3CB	-0.0810298	0.879672	NA	NA	NA	NA
rs2921448	rs2921448	10	74490023	PPP3CB	NA	NA	-0.100939	0.868452	NA	NA
rs3009547	rs3009547	10	74482123	PPP3CB	NA	NA	0.092149	0.777918	NA	NA
rs4268450	rs4268450	10	75818075	PPP3CB	0.103342	0.460785	NA	NA	NA	NA
rs61740612	rs61740612	10	74671476	PPP3CB	-0.128833	0.872172	NA	NA	NA	NA
rs73272223	rs73272223	10	76243255	PPP3CB	NA	NA	-0.151649	0.803979	NA	NA
rs76809719	rs76809719	10	75651567	PPP3CB	-0.170991	0.662357	NA	NA	NA	NA
rs78845540	rs78845540	10	75680897	PPP3CB	-0.134883	0.81902	NA	NA	NA	NA
rs7902395	rs7902395	10	75743526	PPP3CB	0.0764592	0.875868	NA	NA	NA	NA
rs7908234	rs7908234	10	75702131	PPP3CB	0.0912791	0.849643	NA	NA	NA	NA
rs79708660	rs79708660	10	75785466	PPP3CB	0.112824	0.488556	NA	NA	NA	NA
JHU_10.102949455	rs115581178	10	102949456	PPRC1	NA	NA	0.126035	0.858571	NA	NA
JHU_10.102952869	NA	10	102952870	PPRC1	NA	NA	0.0873497	0.71663	NA	NA
JHU_10.103063172	rs114786265	10	103063173	PPRC1	-0.336186	0.669367	NA	NA	NA	NA
JHU_10.103336676	NA	10	103336677	PPRC1	NA	NA	0.0901499	0.79915	NA	NA
JHU_10.103399671	rs115327908	10	103399672	PPRC1	NA	NA	0.189061	0.851712	NA	NA
JHU_10.103418024	rs116332253	10	103418025	PPRC1	-0.22231	0.882001	NA	NA	NA	NA
JHU_10.103879051	rs2786846	10	103879052	PPRC1	NA	NA	-0.0786564	0.819667	NA	NA
JHU_10.103886776	NA	10	103886777	PPRC1	NA	NA	0.0911056	0.852794	NA	NA
JHU_10.104386551	rs74153594	10	104386552	PPRC1	NA	NA	0.139779	0.876965	NA	NA
JHU_10.104584438	rs72547488	10	104584439	PPRC1	NA	NA	0.130128	0.85854	NA	NA
rs1049455	rs1049455	10	103920475	PPRC1	NA	NA	0.0818773	0.789384	NA	NA
rs10509755	rs10509755	10	103907680	PPRC1	NA	NA	0.0911056	0.852794	NA	NA
rs11596235	rs11596235	10	104391034	PPRC1	NA	NA	0.103762	0.789714	NA	NA
rs11815409	rs11815409	10	103004618	PPRC1	NA	NA	-0.111913	0.830756	NA	NA
rs1322331	rs1322331	10	102986589	PPRC1	NA	NA	-0.0929111	0.748946	NA	NA
rs1618475	rs1618475	10	102927396	PPRC1	NA	NA	-0.0769973	0.877858	NA	NA
rs34835363	NA	10	102991696	PPRC1	-0.22563	0.840855	NA	NA	NA	NA
rs4451650	rs4451650	10	103205272	PPRC1	0.141225	0.823938	NA	NA	NA	NA
rs45581936	rs45581936	10	104156028	PPRC1	NA	NA	-0.162486	0.817314	NA	NA
rs4917929	rs4917929	10	102919579	PPRC1	NA	NA	-0.117457	0.845415	NA	NA
rs4917938	rs4917938	10	103082961	PPRC1	0.133079	0.786913	NA	NA	NA	NA
rs4919538	rs4919538	10	103084698	PPRC1	-0.122787	0.873224	NA	NA	NA	NA
rs4919613	rs4919613	10	103905779	PPRC1	NA	NA	-0.0786564	0.819667	NA	NA
rs61731871	rs61731871	10	103900729	PPRC1	NA	NA	0.0911056	0.852794	NA	NA
rs734423	rs734423	10	103085903	PPRC1	0.11832	0.852918	NA	NA	NA	NA
rs792724	rs792724	10	102955557	PPRC1	NA	NA	-0.0997013	0.637777	NA	NA
JHU_10.134176328	NA	10	134176329	PRAP1	NA	NA	-0.737779	0.848647	NA	NA
JHU_10.134201537	rs7075310	10	134201538	PRAP1	-0.712216	0.710274	NA	NA	NA	NA
JHU_10.134583313	rs375236503	10	134583314	PRAP1	-0.726492	0.862653	NA	NA	NA	NA
JHU_10.134729332	rs4562730	10	134729333	PRAP1	NA	NA	0.711647	0.743274	NA	NA
JHU_10.134983163	rs116743324	10	134983164	PRAP1	NA	NA	1.01487	0.860501	NA	NA
JHU_10.135289454	rs149937721	10	135289455	PRAP1	NA	NA	0.783155	0.867668	NA	NA
JHU_10.135345997	rs12254222	10	135345998	PRAP1	0.685639	0.874418	NA	NA	NA	NA
JHU_10.135387311	rs3020505	10	135387312	PRAP1	NA	NA	-0.612147	0.876999	NA	NA
rs111734827	rs111734827	10	134524615	PRAP1	-0.898923	0.812133	NA	NA	NA	NA
rs12269671	rs12269671	10	135257091	PRAP1	0.75277	0.835654	NA	NA	NA	NA
rs12776770	NA	10	134564831	PRAP1	-0.756601	0.839299	NA	NA	NA	NA
rs12780014	rs12780014	10	134777671	PRAP1	NA	NA	-0.48161	0.878065	NA	NA
rs12781609	rs12781609	10	134748331	PRAP1	NA	NA	-0.490186	0.852008	NA	NA
rs2245170	rs2245170	10	135242873	PRAP1	0.731469	0.825433	NA	NA	NA	NA
rs2249421	rs2249421	10	135256762	PRAP1	NA	NA	-0.579846	0.808225	NA	NA
rs2249546	NA	10	135258147	PRAP1	NA	NA	0.648611	0.789714	NA	NA
rs2480257	rs2480257	10	135352509	PRAP1	NA	NA	-0.649319	0.858562	NA	NA
rs2814224	NA	10	135387947	PRAP1	0.842764	0.834357	NA	NA	NA	NA
rs2998144	NA	10	135002837	PRAP1	0.962733	0.758121	NA	NA	NA	NA
rs3008367	rs3008367	10	135040140	PRAP1	0.617116	0.873623	NA	NA	NA	NA
rs34130117	rs34130117	10	134834077	PRAP1	NA	NA	-0.607086	0.857102	NA	NA
rs35443213	rs35443213	10	135281333	PRAP1	NA	NA	-0.901276	0.875722	NA	NA
rs3818602	rs3818602	10	135296014	PRAP1	0.984306	0.655957	NA	NA	NA	NA
rs3903088	rs3903088	10	134236688	PRAP1	-0.536986	0.854955	NA	NA	NA	NA
rs4075187	rs4075187	10	134226240	PRAP1	NA	NA	-0.776066	0.835288	NA	NA
rs41299422	rs41299422	10	135344381	PRAP1	1.17866	0.730744	NA	NA	NA	NA
rs4351775	rs4351775	10	135402200	PRAP1	-0.648892	0.844078	NA	NA	NA	NA
rs4880385	rs4880385	10	134296241	PRAP1	NA	NA	-0.947693	0.63568	NA	NA
rs6413419	rs6413419	10	135345675	PRAP1	0.685639	0.874418	NA	NA	NA	NA
rs7091501	rs7091501	10	134652192	PRAP1	NA	NA	-0.644773	0.850432	NA	NA
rs73393404	rs73393404	10	134300395	PRAP1	0.622645	0.797987	NA	NA	NA	NA
rs74161979	rs74161979	10	134844260	PRAP1	NA	NA	-0.867288	0.852106	NA	NA
rs74161983	rs74161983	10	134855818	PRAP1	NA	NA	-0.942613	0.777309	NA	NA
rs74164173	rs74164173	10	135203630	PRAP1	0.915218	0.873934	NA	NA	NA	NA
rs74460040	rs74460040	10	134748281	PRAP1	NA	NA	1.34453	0.729741	NA	NA
rs7894708	rs7894708	10	134862983	PRAP1	NA	NA	-0.799404	0.453732	NA	NA
rs79990216	rs79990216	10	134537819	PRAP1	-0.632555	0.830075	NA	NA	NA	NA
rs915906	rs915906	10	135343738	PRAP1	NA	NA	-0.684319	0.821412	NA	NA
rs9419136	rs9419136	10	134789558	PRAP1	NA	NA	-0.696774	0.875141	NA	NA
rs9919379	NA	10	135344006	PRAP1	1.041	0.872588	NA	NA	NA	NA
JHU_10.120133752	rs74160905	10	120133753	PRDX3	NA	NA	-0.282102	0.710518	NA	NA
JHU_10.120328706	rs17024256	10	120328707	PRDX3	0.129365	0.873039	NA	NA	NA	NA
JHU_10.120679491	NA	10	120679492	PRDX3	NA	NA	-0.237901	0.797968	NA	NA
JHU_10.120727247	rs71500890	10	120727248	PRDX3	NA	NA	0.19221	0.800384	NA	NA
JHU_10.121445339	rs6585558	10	121445340	PRDX3	NA	NA	-0.101939	0.880768	NA	NA
rs1008727	rs1008727	10	121446251	PRDX3	NA	NA	-0.104684	0.868227	NA	NA
rs10787984	rs10787984	10	121356829	PRDX3	NA	NA	0.123472	0.865819	NA	NA
rs10886222	rs10886222	10	120082538	PRDX3	-0.112906	0.877112	NA	NA	NA	NA
rs10886244	rs10886244	10	120192326	PRDX3	NA	NA	-0.131486	0.851382	NA	NA
rs10886561	rs10886561	10	121759747	PRDX3	NA	NA	0.132036	0.866318	NA	NA
rs11198495	rs11198495	10	120347549	PRDX3	NA	NA	-0.169806	0.876901	NA	NA
rs11198944	rs11198944	10	121226365	PRDX3	NA	NA	0.215023	0.86132	NA	NA
rs113231921	rs113231921	10	120107296	PRDX3	-0.284747	0.839457	NA	NA	NA	NA
rs12259522	rs12259522	10	120053399	PRDX3	0.164358	0.873994	NA	NA	NA	NA
rs1409568	rs1409568	10	120630785	PRDX3	NA	NA	-0.154136	0.786169	NA	NA
rs1413180	rs1413180	10	120033325	PRDX3	0.146929	0.766292	NA	NA	NA	NA
rs1577078	rs1577078	10	119986037	PRDX3	-0.211471	0.766502	-0.185911	0.693175	NA	NA
rs1711882	rs1711882	10	120330259	PRDX3	0.129365	0.873039	NA	NA	NA	NA
rs1932545	rs1932545	10	120216930	PRDX3	NA	NA	0.098692	0.842095	NA	NA
rs1981304	rs1981304	10	120185902	PRDX3	NA	NA	-0.215156	0.702269	NA	NA
rs2223082	rs2223082	10	121462638	PRDX3	NA	NA	-0.115926	0.846053	NA	NA
rs236212	rs236212	10	120118598	PRDX3	NA	NA	0.159005	0.88108	NA	NA
rs2991221	rs2991221	10	120043180	PRDX3	-0.182046	0.671292	NA	NA	NA	NA
rs2991788	rs2991788	10	121286420	PRDX3	NA	NA	-0.192857	0.880073	NA	NA
rs3781503	rs3781503	10	121571507	PRDX3	NA	NA	0.115283	0.850971	NA	NA
rs4751652	rs4751652	10	120075852	PRDX3	-0.225734	0.849595	-0.198131	0.816787	NA	NA
rs4752237	rs4752237	10	120732713	PRDX3	NA	NA	-0.154261	0.872523	NA	NA
rs56383588	rs56383588	10	121367382	PRDX3	NA	NA	-0.166	0.876942	NA	NA
rs691222	rs691222	10	120743172	PRDX3	NA	NA	0.13308	0.868531	NA	NA
rs7078834	rs7078834	10	121104251	PRDX3	NA	NA	-0.197231	0.866886	NA	NA
rs7097337	rs7097337	10	121526706	PRDX3	NA	NA	-0.141213	0.811207	NA	NA
rs7100428	NA	10	120004632	PRDX3	-0.152852	0.835952	NA	NA	NA	NA
rs73435048	rs73435048	10	121154531	PRDX3	-0.262981	0.81826	-0.187659	0.871645	NA	NA
rs74159250	rs74159250	10	120366431	PRDX3	NA	NA	-0.113329	0.86132	NA	NA
rs7896820	rs7896820	10	120638328	PRDX3	NA	NA	-0.133599	0.865997	NA	NA
rs7904099	rs7904099	10	121003719	PRDX3	NA	NA	-0.114253	0.843876	NA	NA
rs7910483	rs7910483	10	120039128	PRDX3	0.163618	0.833075	0.135613	0.823603	NA	NA
rs7912115	rs7912115	10	120900154	PRDX3	-0.145863	0.835378	NA	NA	NA	NA
rs79778407	rs79778407	10	120662890	PRDX3	NA	NA	-0.199428	0.729014	NA	NA
JHU_10.71494273	NA	10	71494274	PRF1	-0.874987	0.810758	-0.783315	0.85512	NA	NA
JHU_10.71662088	rs10999020	10	71662089	PRF1	NA	NA	0.773056	0.783588	NA	NA
JHU_10.71672953	rs115501969	10	71672954	PRF1	-1.51753	0.763852	NA	NA	NA	NA
JHU_10.72001959	rs9415011	10	72001960	PRF1	-0.888907	0.854437	NA	NA	NA	NA
JHU_10.72013543	NA	10	72013544	PRF1	0.875268	0.877205	NA	NA	NA	NA
JHU_10.72133007	rs56043785	10	72133008	PRF1	-0.950997	0.877205	-1.08164	0.826985	NA	NA
JHU_10.72216468	rs73268735	10	72216469	PRF1	NA	NA	0.879824	0.747022	NA	NA
JHU_10.73231061	rs10999835	10	73231062	PRF1	NA	NA	1.1888	0.449664	NA	NA
kgp149265	NA	10	71634345	PRF1	-0.757564	0.796884	NA	NA	NA	NA
kgp9984490	rs55839648	10	73102365	PRF1	-0.674169	0.688461	-0.511348	0.859465	NA	NA
rs10443945	rs10443945	10	72261611	PRF1	NA	NA	-0.591102	0.833691	NA	NA
rs10733856	rs10733856	10	71603177	PRF1	0.428328	0.877815	NA	NA	NA	NA
rs10733868	rs10733868	10	72135777	PRF1	-0.950997	0.877205	-1.08164	0.826985	NA	NA
rs10740323	rs10740323	10	71502192	PRF1	-1.05538	0.863319	NA	NA	NA	NA
rs10762307	rs10762307	10	71469969	PRF1	0.673848	0.7441	NA	NA	NA	NA
rs10762322	rs10762322	10	71657489	PRF1	NA	NA	0.725103	0.736064	NA	NA
rs10762346	rs10762346	10	71940082	PRF1	-0.714603	0.841957	-0.824227	0.758816	NA	NA
rs10823483	rs10823483	10	71856127	PRF1	0.890183	0.879663	NA	NA	NA	NA
rs10823484	rs10823484	10	71872572	PRF1	0.740478	0.78149	NA	NA	NA	NA
rs10823505	rs10823505	10	72035056	PRF1	0.631182	0.804681	0.647113	0.779961	NA	NA
rs10823707	NA	10	73010863	PRF1	0.646261	0.850471	0.639959	0.852292	NA	NA
rs1084004	rs1084004	10	73121945	PRF1	NA	NA	0.766526	0.748946	NA	NA
rs10998941	rs10998941	10	71495726	PRF1	-1.0169	0.812486	-0.975094	0.826319	NA	NA
rs10999018	rs10999018	10	71654602	PRF1	-0.830052	0.860115	NA	NA	NA	NA
rs10999169	rs10999169	10	71931012	PRF1	0.714012	0.843691	0.764429	0.805548	NA	NA
rs10999170	rs10999170	10	71936341	PRF1	0.781068	0.813892	0.696296	0.858623	NA	NA
rs10999818	rs10999818	10	73216167	PRF1	NA	NA	0.665665	0.87946	NA	NA
rs112143111	rs112143111	10	71747433	PRF1	-0.596135	0.869941	NA	NA	NA	NA
rs112800277	rs112800277	10	71594441	PRF1	-0.957679	0.803343	NA	NA	NA	NA
rs1132075	rs1132075	10	71393025	PRF1	0.481123	0.85554	0.522203	0.813909	NA	NA
rs12251927	rs12251927	10	72753978	PRF1	NA	NA	0.660126	0.864663	NA	NA
rs12253771	rs12253771	10	71873426	PRF1	-1.11898	0.782512	-0.909842	0.87234	NA	NA
rs12783211	rs12783211	10	71446547	PRF1	NA	NA	0.531009	0.878393	NA	NA
rs1413710	rs1413710	10	72346471	PRF1	-0.743033	0.547298	NA	NA	NA	NA
rs150624684	rs150624684	10	72973386	PRF1	NA	NA	-1.11914	0.873465	NA	NA
rs16927253	rs16927253	10	71848434	PRF1	NA	NA	-0.744143	0.865134	NA	NA
rs16928777	rs16928777	10	73158678	PRF1	NA	NA	0.790497	0.867485	NA	NA
rs1817623	rs1817623	10	72570608	PRF1	NA	NA	-0.581268	0.869511	NA	NA
rs1947739	rs1947739	10	71360884	PRF1	0.599311	0.845334	NA	NA	NA	NA
rs2000088	rs2000088	10	73014520	PRF1	0.608198	0.848322	NA	NA	NA	NA
rs2279253	rs2279253	10	72191952	PRF1	NA	NA	-0.614868	0.838667	NA	NA
rs2587463	rs2587463	10	72528940	PRF1	0.804312	0.866715	0.790955	0.870553	NA	NA
rs2616098	rs2616098	10	71386880	PRF1	NA	NA	-0.628889	0.802977	NA	NA
rs2616104	rs2616104	10	71383377	PRF1	NA	NA	-0.589706	0.847197	NA	NA
rs2642593	rs2642593	10	71462805	PRF1	-0.734886	0.633471	-0.682601	0.704348	NA	NA
rs2688768	rs2688768	10	72524341	PRF1	0.784302	0.771764	0.857263	0.672178	NA	NA
rs2812530	rs2812530	10	71451440	PRF1	NA	NA	-1.16998	0.829769	NA	NA
rs3104049	rs3104049	10	71476425	PRF1	-0.610161	0.879278	-0.866082	0.653146	NA	NA
rs34457224	rs34457224	10	72257760	PRF1	NA	NA	1.02864	0.808553	NA	NA
rs35359681	rs35359681	10	72061361	PRF1	-1.09133	0.854644	-1.08277	0.855234	NA	NA
rs367636040	rs367636040	10	71591109	PRF1	0.560644	0.879672	0.646599	0.825771	NA	NA
rs4746949	rs4746949	10	71828021	PRF1	-0.52996	0.859492	NA	NA	NA	NA
rs4747111	rs4747111	10	72677024	PRF1	-0.577152	0.81959	-0.598825	0.788409	NA	NA
rs58566350	rs58566350	10	71690231	PRF1	-0.850372	0.839128	-0.965979	0.762306	NA	NA
rs59844598	rs59844598	10	72665926	PRF1	NA	NA	-0.531759	0.878044	NA	NA
rs61852795	rs61852795	10	72985581	PRF1	NA	NA	1.4137	0.758898	NA	NA
rs6480514	rs6480514	10	73105024	PRF1	NA	NA	0.667714	0.843146	NA	NA
rs7072834	rs7072834	10	71380221	PRF1	0.545101	0.876036	0.552742	0.871502	NA	NA
rs7073396	rs7073396	10	72739117	PRF1	0.588518	0.860721	NA	NA	NA	NA
rs7077164	rs7077164	10	71583198	PRF1	NA	NA	-0.502868	0.837969	NA	NA
rs7080119	rs7080119	10	71893802	PRF1	NA	NA	-0.596283	0.821725	NA	NA
rs7087853	rs7087853	10	73201670	PRF1	-1.01975	0.85434	NA	NA	NA	NA
rs7100300	rs7100300	10	72107611	PRF1	NA	NA	-0.68568	0.865989	NA	NA
rs74139682	rs74139682	10	72306421	PRF1	NA	NA	0.727189	0.825613	NA	NA
rs780682	rs780682	10	73124160	PRF1	NA	NA	0.525796	0.846182	NA	NA
rs78257538	rs78257538	10	71923346	PRF1	0.843709	0.881102	NA	NA	NA	NA
rs78745769	rs78745769	10	72115208	PRF1	0.749601	0.850032	0.824139	0.798425	NA	NA
rs7894473	rs7894473	10	71511081	PRF1	NA	NA	0.481839	0.875141	NA	NA
rs7905657	rs7905657	10	71948787	PRF1	-0.517738	0.865508	NA	NA	NA	NA
rs7915189	rs7915189	10	72695261	PRF1	0.752301	0.856504	0.714885	0.872344	NA	NA
rs7915759	rs7915759	10	73010322	PRF1	NA	NA	0.557483	0.828581	NA	NA
rs7923425	rs7923425	10	71644769	PRF1	NA	NA	-0.849143	0.826246	NA	NA
rs9415004	rs9415004	10	71966819	PRF1	-0.768689	0.625113	-0.570238	0.849043	NA	NA
rs942569	rs942569	10	71657603	PRF1	NA	NA	0.680055	0.640699	NA	NA
JHU_10.5670169	NA	10	5670170	PRKCQ	NA	NA	0.989208	0.777403	NA	NA
JHU_10.6126036	rs61494877	10	6126037	PRKCQ	NA	NA	0.584281	0.826916	NA	NA
JHU_10.6186024	NA	10	6186025	PRKCQ	-0.781604	0.860671	-0.804727	0.868675	NA	NA
JHU_10.6252294	NA	10	6252295	PRKCQ	NA	NA	1.15412	0.663752	NA	NA
JHU_10.6502441	rs11258976	10	6502442	PRKCQ	NA	NA	0.53011	0.872871	NA	NA
JHU_10.6531195	rs7910038	10	6531196	PRKCQ	NA	NA	0.682279	0.464824	NA	NA
JHU_10.6621796	NA	10	6621797	PRKCQ	NA	NA	1.01899	0.878911	NA	NA
JHU_10.7173349	rs2497471	10	7173350	PRKCQ	-0.915046	0.845334	-1.23764	0.657085	NA	NA
JHU_10.7252098	rs2762595	10	7252099	PRKCQ	-0.414604	0.863867	NA	NA	NA	NA
JHU_10.7534669	rs201575763	10	7534670	PRKCQ	-0.90575	0.853371	-1.04052	0.811004	NA	NA
JHU_10.7582396	NA	10	7582397	PRKCQ	NA	NA	0.85835	0.829893	NA	NA
rs10453997	rs10453997	10	7418147	PRKCQ	-0.666327	0.74361	-0.764163	0.636623	NA	NA
rs10508307	rs10508307	10	6497307	PRKCQ	-0.626598	0.86197	-0.749286	0.802407	NA	NA
rs10795522	rs10795522	10	6952360	PRKCQ	NA	NA	-0.901691	0.784198	NA	NA
rs10795990	rs10795990	10	6366177	PRKCQ	NA	NA	-0.476838	0.867128	NA	NA
rs10905045	rs10905045	10	6894846	PRKCQ	0.691084	0.774636	NA	NA	NA	NA
rs10905641	rs10905641	10	6072293	PRKCQ	-0.427048	0.865171	NA	NA	NA	NA
rs11253201	rs11253201	10	5528593	PRKCQ	-0.495679	0.876818	-0.620331	0.804392	NA	NA
rs11255575	rs11255575	10	5663188	PRKCQ	0.565619	0.791339	0.532936	0.844558	NA	NA
rs11256090	rs11256090	10	5992303	PRKCQ	NA	NA	-0.588788	0.880566	NA	NA
rs11256433	rs11256433	10	6077845	PRKCQ	-0.714094	0.855091	NA	NA	NA	NA
rs11258500	rs11258500	10	6442854	PRKCQ	NA	NA	-0.825546	0.821144	NA	NA
rs11259387	rs11259387	10	6568048	PRKCQ	0.419973	0.875986	0.488	0.843361	NA	NA
rs11259432	rs11259432	10	6578628	PRKCQ	-0.538834	0.879672	NA	NA	NA	NA
rs116638011	rs116638011	10	5629962	PRKCQ	-0.968892	0.874758	-1.35175	0.723788	NA	NA
rs11812977	rs11812977	10	6290292	PRKCQ	NA	NA	0.547762	0.844558	NA	NA
rs12252806	rs12252806	10	7593946	PRKCQ	NA	NA	-0.560925	0.798102	NA	NA
rs12268569	rs12268569	10	5684117	PRKCQ	0.862708	0.811454	0.860884	0.834627	NA	NA
rs12357686	rs12357686	10	5550673	PRKCQ	NA	NA	0.910386	0.856029	NA	NA
rs12413476	rs12413476	10	7535756	PRKCQ	-0.90575	0.853371	-1.04052	0.811004	NA	NA
rs12722608	rs12722608	10	6052841	PRKCQ	NA	NA	0.760771	0.855163	NA	NA
rs12776084	NA	10	6660433	PRKCQ	-0.598395	0.872863	NA	NA	NA	NA
rs1417032	rs1417032	10	7012462	PRKCQ	0.477288	0.799918	NA	NA	NA	NA
rs1537320	rs1537320	10	6511753	PRKCQ	NA	NA	0.632057	0.839398	NA	NA
rs1571025	rs1571025	10	6134869	PRKCQ	NA	NA	0.451264	0.842201	NA	NA
rs2026432	rs2026432	10	6507603	PRKCQ	NA	NA	0.540116	0.85091	NA	NA
rs2236379	rs2236379	10	6527143	PRKCQ	0.423596	0.878741	0.694465	0.525971	NA	NA
rs2244587	rs2244587	10	7431878	PRKCQ	0.487101	0.838922	NA	NA	NA	NA
rs2249455	rs2249455	10	7463300	PRKCQ	0.556679	0.759471	0.505235	0.841957	NA	NA
rs2249698	rs2249698	10	7464989	PRKCQ	0.521654	0.804975	0.490262	0.854374	NA	NA
rs2253674	rs2253674	10	7474760	PRKCQ	0.448099	0.877513	NA	NA	NA	NA
rs2256052	rs2256052	10	7519305	PRKCQ	-0.50865	0.882093	-0.570622	0.864602	NA	NA
rs2296123	rs2296123	10	6498799	PRKCQ	NA	NA	0.707931	0.713851	NA	NA
rs2486864	rs2486864	10	7011967	PRKCQ	0.477288	0.799918	NA	NA	NA	NA
rs2491055	rs2491055	10	7427684	PRKCQ	NA	NA	0.643149	0.772745	NA	NA
rs2762567	rs2762567	10	7167907	PRKCQ	-0.426388	0.878941	NA	NA	NA	NA
rs35338402	rs35338402	10	6300066	PRKCQ	-0.378761	0.872993	NA	NA	NA	NA
rs35728527	rs35728527	10	7476587	PRKCQ	-0.505169	0.879068	NA	NA	NA	NA
rs3793729	rs3793729	10	6522506	PRKCQ	0.423596	0.878741	0.694465	0.525971	NA	NA
rs3886013	rs3886013	10	6968905	PRKCQ	NA	NA	-0.432779	0.877671	NA	NA
rs4364968	rs4364968	10	6503731	PRKCQ	NA	NA	-0.70735	0.852292	NA	NA
rs4450090	rs4450090	10	6164332	PRKCQ	NA	NA	0.566698	0.84389	NA	NA
rs4567355	rs4567355	10	5495218	PRKCQ	0.759223	0.881328	0.878532	0.852889	NA	NA
rs4747490	rs4747490	10	7540941	PRKCQ	-0.686045	0.592585	NA	NA	NA	NA
rs4748594	rs4748594	10	7028695	PRKCQ	NA	NA	0.456473	0.880377	NA	NA
rs56810982	rs56810982	10	6596332	PRKCQ	0.7058	0.847202	0.714036	0.862695	NA	NA
rs591441	rs591441	10	6511386	PRKCQ	NA	NA	-0.6144	0.865788	NA	NA
rs594701	rs594701	10	5988194	PRKCQ	-0.835169	0.874583	NA	NA	NA	NA
rs61173642	rs61173642	10	6572914	PRKCQ	-0.485574	0.849275	NA	NA	NA	NA
rs7086862	rs7086862	10	6985007	PRKCQ	-0.532563	0.702744	-0.433562	0.859226	NA	NA
rs7096344	rs7096344	10	6194476	PRKCQ	0.576458	0.832276	0.609605	0.82561	NA	NA
rs7099028	rs7099028	10	7532999	PRKCQ	-0.581376	0.811454	NA	NA	NA	NA
rs73607021	rs73607021	10	6534573	PRKCQ	NA	NA	-0.60912	0.870127	NA	NA
rs75099095	rs75099095	10	7091559	PRKCQ	0.95577	0.281131	0.8726	0.531709	NA	NA
rs76623390	rs76623390	10	7164724	PRKCQ	-0.720582	0.797359	-0.676572	0.850699	NA	NA
rs7904224	rs7904224	10	6028491	PRKCQ	0.496929	0.865563	0.58691	0.815968	NA	NA
rs7913058	rs7913058	10	6750960	PRKCQ	-0.462176	0.873443	NA	NA	NA	NA
rs7921879	rs7921879	10	6967519	PRKCQ	NA	NA	0.498748	0.828913	NA	NA
rs7923543	rs7923543	10	7529631	PRKCQ	0.533155	0.871149	NA	NA	NA	NA
rs9423766	rs9423766	10	7112322	PRKCQ	-0.5958	0.571932	-0.761984	0.186815	NA	NA
rs943119	rs943119	10	6188543	PRKCQ	-0.541598	0.872993	-0.685685	0.789384	NA	NA
rs946284	rs946284	10	7089312	PRKCQ	0.456296	0.823209	0.456252	0.844289	NA	NA
JHU_10.52673323	rs1995938	10	52673324	PRKG1	NA	NA	0.535851	0.855677	NA	NA
JHU_10.52710265	rs74571446	10	52710266	PRKG1	NA	NA	-0.937362	0.795543	NA	NA
JHU_10.52751939	NA	10	52751940	PRKG1	-0.511678	0.86829	NA	NA	NA	NA
JHU_10.53230076	rs10997674	10	53230077	PRKG1	0.507174	0.848796	NA	NA	NA	NA
JHU_10.53694016	rs55768608	10	53694017	PRKG1	NA	NA	0.4434	0.87039	NA	NA
JHU_10.53836768	rs11000710	10	53836769	PRKG1	NA	NA	-0.677458	0.871104	NA	NA
JHU_10.53923244	rs10824176	10	53923245	PRKG1	0.49059	0.873709	NA	NA	NA	NA
JHU_10.54053410	rs9664313	10	54053411	PRKG1	1.00545	0.827969	NA	NA	NA	NA
JHU_10.54559490	rs79273295	10	54559491	PRKG1	-0.628852	0.853253	NA	NA	NA	NA
JHU_10.54561021	rs35701470	10	54561022	PRKG1	-0.688439	0.8726	NA	NA	NA	NA
JHU_10.54561078	rs35044444	10	54561079	PRKG1	-0.688439	0.8726	NA	NA	NA	NA
JHU_10.54561129	NA	10	54561130	PRKG1	-0.688439	0.8726	NA	NA	NA	NA
JHU_10.54562300	rs78132233	10	54562301	PRKG1	-0.688439	0.8726	NA	NA	NA	NA
JHU_10.54562317	rs75786921	10	54562318	PRKG1	-0.688439	0.8726	NA	NA	NA	NA
JHU_10.54563924	rs11003167	10	54563925	PRKG1	-0.688439	0.8726	NA	NA	NA	NA
JHU_10.54563933	rs11003169	10	54563934	PRKG1	-0.688439	0.8726	NA	NA	NA	NA
JHU_10.54564344	NA	10	54564345	PRKG1	-0.672125	0.868188	NA	NA	NA	NA
JHU_10.54697903	rs12249607	10	54697904	PRKG1	NA	NA	0.689267	0.875578	NA	NA
JHU_10.54943643	rs75190006	10	54943644	PRKG1	NA	NA	-0.973169	0.875822	NA	NA
JHU_10.55043916	NA	10	55043917	PRKG1	NA	NA	-1.03825	0.87265	NA	NA
kgp12252983	rs16916942	10	53100260	PRKG1	NA	NA	-0.677743	0.871668	NA	NA
kgp21701109	rs113216198	10	54981901	PRKG1	0.948608	0.859479	NA	NA	NA	NA
rs10128399	rs10128399	10	53944877	PRKG1	NA	NA	-0.586124	0.712385	NA	NA
rs10762246	rs10762246	10	53373421	PRKG1	0.604652	0.86722	0.583764	0.837508	NA	NA
rs10822142	rs10822142	10	52792744	PRKG1	NA	NA	0.655238	0.876436	NA	NA
rs10824229	rs10824229	10	53952682	PRKG1	NA	NA	0.545742	0.799634	NA	NA
rs10824621	rs10824621	10	54337021	PRKG1	-0.923589	0.822315	NA	NA	NA	NA
rs10824839	rs10824839	10	54689409	PRKG1	0.46064	0.872629	0.401282	0.87946	NA	NA
rs10824844	rs10824844	10	54723476	PRKG1	0.831573	0.750202	NA	NA	NA	NA
rs10996319	rs10996319	10	53008583	PRKG1	NA	NA	-0.444132	0.873887	NA	NA
rs10996325	rs10996325	10	53009688	PRKG1	1.11537	0.458236	0.759079	0.779807	NA	NA
rs10996353	rs10996353	10	53018107	PRKG1	1.14074	0.577124	0.740041	0.844558	NA	NA
rs10997777	rs10997777	10	53248206	PRKG1	-0.602733	0.866865	NA	NA	NA	NA
rs10997909	rs10997909	10	53282106	PRKG1	-0.709843	0.77171	NA	NA	NA	NA
rs10997916	rs10997916	10	53283672	PRKG1	-0.609028	0.872169	NA	NA	NA	NA
rs10999270	rs10999270	10	53512766	PRKG1	NA	NA	-0.463499	0.871884	NA	NA
rs11001130	rs11001130	10	53954192	PRKG1	NA	NA	-0.548748	0.777662	NA	NA
rs11002943	rs11002943	10	54416966	PRKG1	NA	NA	-0.521285	0.860397	NA	NA
rs11003065	rs11003065	10	54477048	PRKG1	NA	NA	0.654978	0.769095	NA	NA
rs11003159	rs11003159	10	54563148	PRKG1	-0.688439	0.8726	NA	NA	NA	NA
rs116020963	rs116020963	10	53006538	PRKG1	1.67184	0.661507	NA	NA	NA	NA
rs1189326	rs1189326	10	53131697	PRKG1	NA	NA	0.438923	0.867926	NA	NA
rs12240684	rs12240684	10	53025206	PRKG1	1.27789	0.0134961	0.743937	0.630521	NA	NA
rs12248562	rs12248562	10	54597448	PRKG1	NA	NA	0.637148	0.814564	NA	NA
rs12248673	rs12248673	10	53192833	PRKG1	NA	NA	-0.543281	0.880755	NA	NA
rs12254800	rs12254800	10	52719601	PRKG1	1.13775	0.634989	NA	NA	NA	NA
rs12268753	NA	10	53818149	PRKG1	0.999759	0.635455	NA	NA	NA	NA
rs12772194	rs12772194	10	53260053	PRKG1	1.18057	0.694842	NA	NA	NA	NA
rs150369877	rs150369877	10	51814729	PRKG1	-0.883092	0.881051	-0.986053	0.783628	NA	NA
rs1561039	rs1561039	10	53026775	PRKG1	1.10209	0.856024	1.20185	0.739683	NA	NA
rs1578778	rs1578778	10	54671011	PRKG1	NA	NA	0.468495	0.877569	NA	NA
rs16922819	rs16922819	10	53528442	PRKG1	-0.601724	0.881435	NA	NA	NA	NA
rs16923155	rs16923155	10	53544987	PRKG1	-0.854905	0.632884	NA	NA	NA	NA
rs1903920	rs1903920	10	54961731	PRKG1	0.728714	0.877163	0.896676	0.683761	NA	NA
rs1915672	rs1915672	10	52995974	PRKG1	NA	NA	0.481297	0.789837	NA	NA
rs1952138	rs1952138	10	53262633	PRKG1	1.18057	0.694842	NA	NA	NA	NA
rs2204345	rs2204345	10	54672175	PRKG1	0.506593	0.874418	NA	NA	NA	NA
rs2339902	rs2339902	10	53697836	PRKG1	NA	NA	-0.431209	0.873071	NA	NA
rs2384167	rs2384167	10	54955296	PRKG1	0.481858	0.873543	NA	NA	NA	NA
rs2574951	rs2574951	10	52043987	PRKG1	-0.518663	0.861823	NA	NA	NA	NA
rs2574983	rs2574983	10	52019288	PRKG1	-0.633532	0.818109	NA	NA	NA	NA
rs34546527	rs34546527	10	54564363	PRKG1	-0.667858	0.866494	NA	NA	NA	NA
rs3897993	rs3897993	10	54585401	PRKG1	NA	NA	-0.540684	0.852974	NA	NA
rs4098805	rs4098805	10	54586048	PRKG1	NA	NA	0.478943	0.848366	NA	NA
rs4277060	rs4277060	10	53367171	PRKG1	1.0831	0.804256	NA	NA	NA	NA
rs4290173	rs4290173	10	52649771	PRKG1	NA	NA	-0.505591	0.861844	NA	NA
rs4295994	rs4295994	10	53527109	PRKG1	-0.700208	0.66397	NA	NA	NA	NA
rs4568954	rs4568954	10	53510461	PRKG1	NA	NA	-0.579259	0.749174	NA	NA
rs4935049	rs4935049	10	54587128	PRKG1	NA	NA	-0.540684	0.852974	NA	NA
rs61443962	rs61443962	10	54684583	PRKG1	NA	NA	0.426363	0.86932	NA	NA
rs61846080	rs61846080	10	54465983	PRKG1	NA	NA	-0.715895	0.837689	NA	NA
rs6480974	rs6480974	10	54574756	PRKG1	NA	NA	0.443984	0.848173	NA	NA
rs6480975	rs6480975	10	54574996	PRKG1	NA	NA	-0.529218	0.854794	NA	NA
rs6481442	rs6481442	10	52371188	PRKG1	NA	NA	-0.666858	0.86989	NA	NA
rs7070330	rs7070330	10	52081612	PRKG1	NA	NA	-0.628994	0.877613	NA	NA
rs7072999	rs7072999	10	53843374	PRKG1	NA	NA	0.858944	0.841019	NA	NA
rs7077723	rs7077723	10	53029510	PRKG1	1.10357	0.152258	0.635835	0.786369	NA	NA
rs73330823	rs73330823	10	52720287	PRKG1	-0.576784	0.86791	NA	NA	NA	NA
rs74135178	rs74135178	10	53907840	PRKG1	NA	NA	-0.517056	0.854996	NA	NA
rs74136014	rs74136014	10	54669478	PRKG1	0.681422	0.837754	NA	NA	NA	NA
rs7474747	rs7474747	10	54545202	PRKG1	-0.562908	0.831372	NA	NA	NA	NA
rs75513642	rs75513642	10	54562117	PRKG1	-0.688439	0.8726	NA	NA	NA	NA
rs75810590	rs75810590	10	53521282	PRKG1	-0.755896	0.835551	NA	NA	NA	NA
rs7893174	rs7893174	10	55009632	PRKG1	NA	NA	0.620914	0.819102	NA	NA
rs7917895	rs7917895	10	54453387	PRKG1	NA	NA	0.551916	0.846058	NA	NA
rs7920818	rs7920818	10	52265265	PRKG1	-0.700694	0.855644	NA	NA	NA	NA
rs79520705	rs79520705	10	53384593	PRKG1	0.83718	0.871671	NA	NA	NA	NA
rs80117039	rs80117039	10	53718795	PRKG1	NA	NA	1.1984	0.585791	NA	NA
JHU_10.11158062	rs114283257	10	11158063	PROSER2	-0.75286	0.875677	NA	NA	NA	NA
JHU_10.11297350	rs11818978	10	11297351	PROSER2	NA	NA	-0.996768	0.847289	NA	NA
JHU_10.11298627	rs367692562	10	11298628	PROSER2	1.26519	0.699131	NA	NA	NA	NA
JHU_10.11315678	NA	10	11315679	PROSER2	0.627084	0.822315	NA	NA	NA	NA
JHU_10.11389071	rs79394744	10	11389072	PROSER2	NA	NA	-0.574691	0.852225	NA	NA
JHU_10.11585802	NA	10	11585803	PROSER2	1.07508	0.812133	NA	NA	NA	NA
JHU_10.11882275	rs116212251	10	11882276	PROSER2	NA	NA	1.03602	0.836035	NA	NA
JHU_10.11901036	rs58431219	10	11901037	PROSER2	0.870489	0.779655	NA	NA	NA	NA
JHU_10.11986021	NA	10	11986022	PROSER2	NA	NA	-0.705259	0.87698	NA	NA
JHU_10.12614047	rs200182043	10	12614048	PROSER2	NA	NA	0.56333	0.870608	NA	NA
JHU_10.12822974	rs114691630	10	12822975	PROSER2	0.878479	0.853011	NA	NA	NA	NA
JHU_10.12874025	rs58734899	10	12874026	PROSER2	-0.769706	0.879105	NA	NA	NA	NA
kgp12131134	rs11257267	10	11746909	PROSER2	-0.743356	0.514835	NA	NA	NA	NA
rs10732936	rs10732936	10	12633366	PROSER2	-0.883884	0.783838	NA	NA	NA	NA
rs10905918	rs10905918	10	11248549	PROSER2	-0.889704	0.733964	0.575655	0.879954	NA	NA
rs10906097	rs10906097	10	12243821	PROSER2	0.606434	0.774007	0.478335	0.824082	NA	NA
rs10906179	rs10906179	10	12638260	PROSER2	-0.877917	0.685667	NA	NA	NA	NA
rs10906224	rs10906224	10	12836172	PROSER2	-0.816299	0.762609	NA	NA	NA	NA
rs10906233	rs10906233	10	12875208	PROSER2	1.01119	0.715538	NA	NA	NA	NA
rs11257754	rs11257754	10	12423107	PROSER2	NA	NA	0.636843	0.853222	NA	NA
rs11257760	rs11257760	10	12431209	PROSER2	NA	NA	0.740335	0.852158	NA	NA
rs11257888	rs11257888	10	12601504	PROSER2	0.584241	0.83333	NA	NA	NA	NA
rs11257927	rs11257927	10	12678127	PROSER2	-0.537229	0.873419	-0.497428	0.852292	NA	NA
rs114032580	rs114032580	10	11448160	PROSER2	1.01451	0.86892	NA	NA	NA	NA
rs11818258	NA	10	11315694	PROSER2	0.564857	0.838224	NA	NA	NA	NA
rs12261792	rs12261792	10	11909896	PROSER2	0.883959	0.766502	NA	NA	NA	NA
rs12572295	rs12572295	10	11559430	PROSER2	NA	NA	1.11464	0.721536	NA	NA
rs12775688	rs12775688	10	11397752	PROSER2	NA	NA	-0.425007	0.880801	NA	NA
rs140187888	rs140187888	10	11583272	PROSER2	-0.49152	0.864584	NA	NA	NA	NA
rs15980	rs15980	10	12877007	PROSER2	0.689821	0.852733	NA	NA	NA	NA
rs1627707	rs1627707	10	12881855	PROSER2	0.649086	0.840855	NA	NA	NA	NA
rs17136777	rs17136777	10	11635029	PROSER2	-0.479218	0.879699	NA	NA	NA	NA
rs17136890	rs17136890	10	12849681	PROSER2	-0.980075	0.63474	NA	NA	NA	NA
rs17375100	rs17375100	10	11157173	PROSER2	-0.75286	0.875677	NA	NA	NA	NA
rs1996525	rs1996525	10	12235025	PROSER2	0.585407	0.750199	NA	NA	NA	NA
rs201078	rs201078	10	11002752	PROSER2	NA	NA	-0.640165	0.856123	NA	NA
rs201084	rs201084	10	11011330	PROSER2	NA	NA	0.443354	0.83714	NA	NA
rs2246449	rs2246449	10	11356160	PROSER2	NA	NA	-0.454505	0.823659	NA	NA
rs2378991	rs2378991	10	11369250	PROSER2	0.49921	0.874278	NA	NA	NA	NA
rs2399786	rs2399786	10	12215180	PROSER2	0.478237	0.863723	NA	NA	NA	NA
rs2399788	rs2399788	10	12239118	PROSER2	0.906487	0.858213	NA	NA	NA	NA
rs2399880	rs2399880	10	12632156	PROSER2	NA	NA	0.59861	0.851673	NA	NA
rs2482069	rs2482069	10	12889696	PROSER2	-0.615627	0.731347	NA	NA	NA	NA
rs2493770	rs2493770	10	12889720	PROSER2	1.19969	0.457679	NA	NA	NA	NA
rs2648710	rs2648710	10	12603912	PROSER2	-0.478438	0.862018	NA	NA	NA	NA
rs2765987	rs2765987	10	11310550	PROSER2	NA	NA	0.526245	0.806321	NA	NA
rs2948706	rs2948706	10	11344451	PROSER2	-0.919586	0.872713	NA	NA	NA	NA
rs3847427	rs3847427	10	11402047	PROSER2	NA	NA	0.417314	0.833408	NA	NA
rs4747933	rs4747933	10	11773389	PROSER2	-0.561405	0.786901	NA	NA	NA	NA
rs4747979	rs4747979	10	12421291	PROSER2	NA	NA	-0.694518	0.802566	NA	NA
rs62209	rs62209	10	11000339	PROSER2	NA	NA	-0.725011	0.437674	NA	NA
rs624964	rs624964	10	11231831	PROSER2	0.465152	0.877365	NA	NA	NA	NA
rs658469	rs658469	10	11221366	PROSER2	-0.514045	0.859953	NA	NA	NA	NA
rs6602539	rs6602539	10	11848859	PROSER2	0.827316	0.813199	NA	NA	NA	NA
rs6602555	rs6602555	10	12028228	PROSER2	0.609155	0.840751	NA	NA	NA	NA
rs7072888	rs7072888	10	12235711	PROSER2	NA	NA	0.552948	0.823583	NA	NA
rs7091795	rs7091795	10	11863325	PROSER2	-0.54151	0.873854	-0.480404	0.868288	NA	NA
rs72766329	NA	10	11853406	PROSER2	0.627287	0.825049	NA	NA	NA	NA
rs74338169	rs74338169	10	11052734	PROSER2	NA	NA	-0.570267	0.871836	NA	NA
rs77411286	rs77411286	10	11150800	PROSER2	NA	NA	-0.635888	0.825214	NA	NA
rs7894428	rs7894428	10	11594844	PROSER2	0.848553	0.769513	NA	NA	NA	NA
rs7896794	rs7896794	10	12376977	PROSER2	NA	NA	0.664795	0.819161	NA	NA
rs7897567	rs7897567	10	11975662	PROSER2	NA	NA	0.630452	0.794018	NA	NA
rs7899237	rs7899237	10	12429303	PROSER2	NA	NA	0.470235	0.837336	NA	NA
rs7911208	rs7911208	10	12640797	PROSER2	0.702109	0.879444	NA	NA	NA	NA
JHU_10.12802718	rs2243554	10	12802719	PRPF18	NA	NA	-0.0866689	0.724195	NA	NA
JHU_10.12916817	NA	10	12916818	PRPF18	-0.157824	0.874418	NA	NA	NA	NA
JHU_10.12916838	rs201608558	10	12916839	PRPF18	NA	NA	0.0968198	0.875141	NA	NA
JHU_10.13147521	rs116697415	10	13147522	PRPF18	NA	NA	-0.120173	0.873686	NA	NA
JHU_10.13151852	rs75150141	10	13151853	PRPF18	-0.128723	0.859056	NA	NA	NA	NA
JHU_10.13461444	NA	10	13461445	PRPF18	NA	NA	0.0867705	0.846053	NA	NA
JHU_10.13564129	rs4991386	10	13564130	PRPF18	0.101634	0.832041	NA	NA	NA	NA
JHU_10.13647999	NA	10	13648000	PRPF18	0.171152	0.830353	NA	NA	NA	NA
JHU_10.13650661	rs145458311	10	13650662	PRPF18	0.177491	0.874418	NA	NA	NA	NA
JHU_10.13845159	NA	10	13845160	PRPF18	NA	NA	-0.0939604	0.798173	NA	NA
JHU_10.14006067	rs113113142	10	14006068	PRPF18	NA	NA	-0.112052	0.803979	NA	NA
JHU_10.14131628	rs66498751	10	14131629	PRPF18	NA	NA	0.0860336	0.865262	NA	NA
JHU_10.14612269	NA	10	14612270	PRPF18	0.188128	0.840976	NA	NA	NA	NA
rs1016520	rs1016520	10	14229810	PRPF18	-0.103634	0.840864	NA	NA	NA	NA
rs10508445	rs10508445	10	12702818	PRPF18	-0.111509	0.743777	NA	NA	NA	NA
rs10508452	rs10508452	10	13005288	PRPF18	NA	NA	-0.0701186	0.772349	NA	NA
rs10508459	rs10508459	10	13363046	PRPF18	NA	NA	-0.152721	0.771335	NA	NA
rs10906223	rs10906223	10	12828290	PRPF18	-0.169122	0.870126	NA	NA	NA	NA
rs10906268	rs10906268	10	13006717	PRPF18	NA	NA	-0.0778765	0.760833	NA	NA
rs10906357	rs10906357	10	13399789	PRPF18	-0.089329	0.873443	NA	NA	NA	NA
rs111919332	rs111919332	10	13948166	PRPF18	NA	NA	-0.0982914	0.873545	NA	NA
rs11257948	rs11257948	10	12747672	PRPF18	NA	NA	-0.0868379	0.708884	NA	NA
rs11257978	rs11257978	10	12808746	PRPF18	NA	NA	0.115715	0.843059	NA	NA
rs11258029	rs11258029	10	12893229	PRPF18	0.153205	0.835551	NA	NA	NA	NA
rs11258041	rs11258041	10	12918662	PRPF18	0.129498	0.878368	NA	NA	NA	NA
rs11258686	rs11258686	10	13917699	PRPF18	0.138566	0.839477	NA	NA	NA	NA
rs11259036	rs11259036	10	14412879	PRPF18	-0.113957	0.841224	NA	NA	NA	NA
rs113086653	rs113086653	10	13143398	PRPF18	0.148167	0.870229	NA	NA	NA	NA
rs11593115	rs11593115	10	13590165	PRPF18	-0.116629	0.649602	NA	NA	NA	NA
rs118122887	rs118122887	10	13135123	PRPF18	0.207845	0.766502	NA	NA	NA	NA
rs11817163	rs11817163	10	12781749	PRPF18	NA	NA	-0.0567451	0.861287	NA	NA
rs1218334	rs1218334	10	14305453	PRPF18	0.0962703	0.79924	NA	NA	NA	NA
rs1218471	rs1218471	10	14345658	PRPF18	NA	NA	-0.072976	0.857102	NA	NA
rs12412190	rs12412190	10	12714721	PRPF18	NA	NA	0.0714987	0.789332	NA	NA
rs1347979	rs1347979	10	13097737	PRPF18	NA	NA	-0.0715499	0.841994	NA	NA
rs150643855	rs150643855	10	12745594	PRPF18	-0.194957	0.860959	NA	NA	NA	NA
rs17152127	rs17152127	10	12750080	PRPF18	NA	NA	-0.0763034	0.825443	NA	NA
rs17152755	rs17152755	10	13090919	PRPF18	-0.315109	0.255737	NA	NA	NA	NA
rs17153219	rs17153219	10	13458676	PRPF18	NA	NA	0.0830321	0.862594	NA	NA
rs17155248	rs17155248	10	14449211	PRPF18	NA	NA	0.0870115	0.74924	NA	NA
rs17602403	rs17602403	10	13398428	PRPF18	NA	NA	-0.074751	0.880549	NA	NA
rs1866627	rs1866627	10	13017220	PRPF18	-0.0951659	0.807181	NA	NA	NA	NA
rs2400042	rs2400042	10	14183105	PRPF18	0.132841	0.774057	0.0788626	0.840075	NA	NA
rs2457837	rs2457837	10	14051456	PRPF18	0.13705	0.809632	NA	NA	NA	NA
rs2482069	rs2482069	10	12889696	PRPF18	NA	NA	-0.0637925	0.844558	NA	NA
rs2502228	rs2502228	10	13654290	PRPF18	0.0843643	0.863099	NA	NA	NA	NA
rs2580912	rs2580912	10	13007184	PRPF18	NA	NA	-0.069564	0.811004	NA	NA
rs35092199	rs35092199	10	13136924	PRPF18	0.176486	0.821498	NA	NA	NA	NA
rs372959567	rs372959567	10	12982229	PRPF18	0.0989127	0.815817	NA	NA	NA	NA
rs3802559	rs3802559	10	12827660	PRPF18	0.104926	0.85602	NA	NA	NA	NA
rs3829209	rs3829209	10	13634775	PRPF18	NA	NA	-0.0831604	0.596114	NA	NA
rs3829925	rs3829925	10	13275553	PRPF18	0.121552	0.802799	NA	NA	NA	NA
rs4354606	rs4354606	10	13989027	PRPF18	0.133207	0.844078	NA	NA	NA	NA
rs4477353	rs4477353	10	13595855	PRPF18	-0.0853905	0.863713	NA	NA	NA	NA
rs4748047	rs4748047	10	13686642	PRPF18	-0.0936749	0.874286	NA	NA	NA	NA
rs4748067	rs4748067	10	14030276	PRPF18	NA	NA	0.13877	0.72704	NA	NA
rs4750249	rs4750249	10	12748816	PRPF18	NA	NA	-0.0838298	0.551371	NA	NA
rs4750377	rs4750377	10	13573636	PRPF18	0.118395	0.772836	NA	NA	NA	NA
rs4750379	rs4750379	10	13588521	PRPF18	-0.11077	0.749744	NA	NA	NA	NA
rs4750385	rs4750385	10	13610149	PRPF18	NA	NA	-0.0704808	0.783588	NA	NA
rs4750469	rs4750469	10	14173399	PRPF18	-0.0850526	0.868267	NA	NA	NA	NA
rs503672	rs503672	10	13066423	PRPF18	NA	NA	-0.0548163	0.873887	NA	NA
rs55870833	rs55870833	10	13876533	PRPF18	NA	NA	0.170604	0.733501	NA	NA
rs564022	rs564022	10	13055619	PRPF18	NA	NA	0.0684381	0.77407	NA	NA
rs61833391	rs61833391	10	13835586	PRPF18	-0.247712	0.715265	NA	NA	NA	NA
rs660592	rs660592	10	13148267	PRPF18	-0.123749	0.763315	NA	NA	NA	NA
rs67056848	rs67056848	10	13280830	PRPF18	0.127487	0.843516	NA	NA	NA	NA
rs7072333	rs7072333	10	14378352	PRPF18	0.140434	0.809092	0.0842836	0.857102	NA	NA
rs7074884	rs7074884	10	13553391	PRPF18	0.11943	0.78167	NA	NA	NA	NA
rs7077423	rs7077423	10	12771680	PRPF18	NA	NA	0.0664375	0.872233	NA	NA
rs7082124	rs7082124	10	14577404	PRPF18	0.131808	0.808535	NA	NA	NA	NA
rs7084588	rs7084588	10	12800884	PRPF18	NA	NA	-0.0908541	0.872233	NA	NA
rs7086327	rs7086327	10	13716316	PRPF18	-0.0984855	0.838966	NA	NA	NA	NA
rs7086463	rs7086463	10	13205490	PRPF18	0.136591	0.836686	0.1153	0.653031	NA	NA
rs7097221	rs7097221	10	13885487	PRPF18	NA	NA	0.193346	0.610813	NA	NA
rs7098174	rs7098174	10	13666931	PRPF18	0.105537	0.874418	NA	NA	NA	NA
rs723210	rs723210	10	12762476	PRPF18	NA	NA	-0.0655251	0.861671	NA	NA
rs73574026	rs73574026	10	12730421	PRPF18	NA	NA	0.103344	0.832385	NA	NA
rs74125303	rs74125303	10	14170885	PRPF18	0.154952	0.753808	0.100673	0.773729	NA	NA
rs74322749	rs74322749	10	13422660	PRPF18	NA	NA	-0.0680923	0.860119	NA	NA
rs74470713	rs74470713	10	13083467	PRPF18	0.236093	0.830875	NA	NA	NA	NA
rs750741	rs750741	10	14005988	PRPF18	-0.108041	0.837743	NA	NA	NA	NA
rs751498	rs751498	10	13929130	PRPF18	NA	NA	-0.085928	0.841196	NA	NA
rs76442899	rs76442899	10	12746310	PRPF18	NA	NA	-0.0838067	0.772745	NA	NA
rs78513910	rs78513910	10	14167647	PRPF18	0.121889	0.866855	0.093501	0.807919	NA	NA
rs78686263	rs78686263	10	12807633	PRPF18	NA	NA	0.121759	0.795372	NA	NA
rs78928904	rs78928904	10	13439259	PRPF18	NA	NA	0.135205	0.748515	NA	NA
rs7897612	rs7897612	10	14533738	PRPF18	0.118277	0.839089	NA	NA	NA	NA
rs7898791	rs7898791	10	13914427	PRPF18	0.121193	0.755091	NA	NA	NA	NA
rs7898937	rs7898937	10	13914547	PRPF18	0.12616	0.767794	NA	NA	NA	NA
rs7899833	rs7899833	10	13877158	PRPF18	NA	NA	0.0964226	0.429558	NA	NA
rs7900034	rs7900034	10	13875739	PRPF18	NA	NA	0.0595592	0.843078	NA	NA
JHU_10.24296080	rs4748924	10	24296081	PRTFDC1	0.453579	0.869941	NA	NA	NA	NA
JHU_10.24476056	rs78474297	10	24476057	PRTFDC1	NA	NA	0.498528	0.875415	NA	NA
JHU_10.24685877	rs144626630	10	24685878	PRTFDC1	NA	NA	0.953321	0.802858	NA	NA
JHU_10.24858186	rs200930698	10	24858187	PRTFDC1	NA	NA	0.624576	0.840918	NA	NA
JHU_10.25155362	rs114542324	10	25155363	PRTFDC1	NA	NA	-1.01229	0.762592	NA	NA
JHU_10.25170001	NA	10	25170002	PRTFDC1	-0.848847	0.808397	NA	NA	NA	NA
JHU_10.25214615	rs111822977	10	25214616	PRTFDC1	-0.604971	0.65479	NA	NA	NA	NA
JHU_10.25611037	rs111912806	10	25611038	PRTFDC1	NA	NA	-0.869052	0.826675	NA	NA
JHU_10.25634639	rs72796134	10	25634640	PRTFDC1	NA	NA	-0.770278	0.790585	NA	NA
JHU_10.25641644	rs74123871	10	25641645	PRTFDC1	0.467717	0.869895	NA	NA	NA	NA
JHU_10.25655776	rs1329260	10	25655777	PRTFDC1	NA	NA	-0.712146	0.857326	NA	NA
JHU_10.25775741	rs17527895	10	25775742	PRTFDC1	NA	NA	0.523632	0.845055	NA	NA
JHU_10.25828732	rs41370844	10	25828733	PRTFDC1	-0.613664	0.869507	NA	NA	NA	NA
JHU_10.25853621	NA	10	25853622	PRTFDC1	0.731283	0.790102	NA	NA	NA	NA
JHU_10.25853622	NA	10	25853623	PRTFDC1	0.731283	0.790102	NA	NA	NA	NA
JHU_10.25876462	rs74126248	10	25876463	PRTFDC1	-1.11696	0.861034	NA	NA	NA	NA
JHU_10.25926083	rs74460944	10	25926084	PRTFDC1	NA	NA	0.882677	0.819889	NA	NA
JHU_10.25986176	rs77425201	10	25986177	PRTFDC1	NA	NA	1.08441	0.77407	NA	NA
rs10828629	rs10828629	10	24632135	PRTFDC1	NA	NA	-0.500325	0.825443	NA	NA
rs10828820	rs10828820	10	25840422	PRTFDC1	0.693064	0.566667	NA	NA	NA	NA
rs11013778	rs11013778	10	24187867	PRTFDC1	0.534826	0.832642	NA	NA	NA	NA
rs11014038	rs11014038	10	24629600	PRTFDC1	NA	NA	0.685379	0.745345	NA	NA
rs11014047	rs11014047	10	24638221	PRTFDC1	0.734929	0.860555	NA	NA	NA	NA
rs11014611	rs11014611	10	25856412	PRTFDC1	0.694925	0.834618	NA	NA	NA	NA
rs112069255	rs112069255	10	25739329	PRTFDC1	NA	NA	1.03083	0.849329	NA	NA
rs113471853	rs113471853	10	24821885	PRTFDC1	NA	NA	1.05113	0.827581	NA	NA
rs116627478	rs116627478	10	25553727	PRTFDC1	-1.33735	0.680342	NA	NA	NA	NA
rs12250946	rs12250946	10	25423700	PRTFDC1	0.818257	0.832276	NA	NA	NA	NA
rs12261856	rs12261856	10	26066590	PRTFDC1	NA	NA	-0.602822	0.780559	NA	NA
rs1329252	rs1329252	10	25791843	PRTFDC1	0.82649	0.881328	NA	NA	NA	NA
rs13376974	rs13376974	10	24857028	PRTFDC1	NA	NA	-0.498863	0.861984	NA	NA
rs1410931	rs1410931	10	25756895	PRTFDC1	NA	NA	0.530995	0.849645	NA	NA
rs1414040	rs1414040	10	25853401	PRTFDC1	0.604808	0.771794	NA	NA	NA	NA
rs1537170	rs1537170	10	24729218	PRTFDC1	0.748772	0.84307	NA	NA	NA	NA
rs16924194	rs16924194	10	24290872	PRTFDC1	NA	NA	1.15408	0.473704	NA	NA
rs16925145	rs16925145	10	25198782	PRTFDC1	-0.604971	0.65479	NA	NA	NA	NA
rs1773625	rs1773625	10	25668687	PRTFDC1	NA	NA	0.383475	0.875939	NA	NA
rs2442843	rs2442843	10	26056683	PRTFDC1	NA	NA	0.77407	0.378704	NA	NA
rs2442864	NA	10	26029292	PRTFDC1	0.707513	0.751253	0.643064	0.800036	NA	NA
rs2504206	rs2504206	10	26020903	PRTFDC1	0.590052	0.808977	NA	NA	NA	NA
rs2505460	rs2505460	10	26028566	PRTFDC1	NA	NA	1.26337	0.800919	NA	NA
rs3006262	rs3006262	10	26158422	PRTFDC1	-0.530588	0.851016	NA	NA	NA	NA
rs368207839	rs368207839	10	25642125	PRTFDC1	NA	NA	-0.539154	0.855005	NA	NA
rs4748991	rs4748991	10	25219544	PRTFDC1	NA	NA	0.469275	0.846182	NA	NA
rs55985693	rs55985693	10	24857724	PRTFDC1	NA	NA	-0.402965	0.872946	NA	NA
rs61846908	rs61846908	10	25983827	PRTFDC1	NA	NA	-0.572425	0.871104	NA	NA
rs61849227	rs61849227	10	24291422	PRTFDC1	-0.713683	0.875582	NA	NA	NA	NA
rs6482357	rs6482357	10	24318765	PRTFDC1	NA	NA	-0.593206	0.688999	NA	NA
rs68033015	rs68033015	10	25699926	PRTFDC1	NA	NA	-0.837882	0.791684	NA	NA
rs7067743	rs7067743	10	24999668	PRTFDC1	-0.537158	0.838271	NA	NA	NA	NA
rs7070190	rs7070190	10	25040872	PRTFDC1	NA	NA	0.532595	0.863322	NA	NA
rs7078341	rs7078341	10	24697910	PRTFDC1	NA	NA	0.697214	0.568062	NA	NA
rs7086464	rs7086464	10	24322726	PRTFDC1	NA	NA	-0.611799	0.550552	NA	NA
rs7101141	rs7101141	10	25842547	PRTFDC1	0.641755	0.777151	NA	NA	NA	NA
rs73604432	rs73604432	10	24195723	PRTFDC1	-0.446234	0.865404	NA	NA	NA	NA
rs73606503	NA	10	24849754	PRTFDC1	NA	NA	0.568561	0.799858	NA	NA
rs74123697	rs74123697	10	25465813	PRTFDC1	0.744082	0.862114	NA	NA	NA	NA
rs74123869	rs74123869	10	25641625	PRTFDC1	0.467717	0.869895	NA	NA	NA	NA
rs7478291	rs7478291	10	24489659	PRTFDC1	0.547537	0.804139	NA	NA	NA	NA
rs7902917	rs7902917	10	24417442	PRTFDC1	NA	NA	0.552227	0.844558	NA	NA
rs7908585	rs7908585	10	25206554	PRTFDC1	NA	NA	1.04118	0.84207	NA	NA
rs79099395	rs79099395	10	26021639	PRTFDC1	NA	NA	0.816794	0.82285	NA	NA
rs7915067	rs7915067	10	24264334	PRTFDC1	-1.01095	0.805173	NA	NA	NA	NA
rs7919332	rs7919332	10	25755866	PRTFDC1	NA	NA	-0.718006	0.725137	NA	NA
rs79419851	rs79419851	10	25733293	PRTFDC1	NA	NA	1.09703	0.802531	NA	NA
rs868691	rs868691	10	25905876	PRTFDC1	0.42833	0.861823	NA	NA	NA	NA
JHU_10.72687083	rs7902866	10	72687084	PSAP	NA	NA	-0.255736	0.848362	NA	NA
JHU_10.72856959	rs113560040	10	72856960	PSAP	NA	NA	0.28564	0.865451	NA	NA
JHU_10.73049526	NA	10	73049527	PSAP	-0.274713	0.878427	NA	NA	NA	NA
JHU_10.73231061	rs10999835	10	73231062	PSAP	-0.296616	0.835654	-0.228396	0.807752	NA	NA
JHU_10.73243578	rs10400021	10	73243579	PSAP	NA	NA	-0.339691	0.783232	NA	NA
JHU_10.73329652	NA	10	73329653	PSAP	NA	NA	0.1602	0.823161	NA	NA
JHU_10.73529326	rs76959136	10	73529327	PSAP	0.173979	0.877265	0.127224	0.87993	NA	NA
JHU_10.73598190	rs2394843	10	73598191	PSAP	NA	NA	0.148873	0.833383	NA	NA
JHU_10.73682120	rs116572642	10	73682121	PSAP	NA	NA	-0.2996	0.791545	NA	NA
JHU_10.73932189	rs7904286	10	73932190	PSAP	-0.276207	0.623318	-0.172428	0.780975	NA	NA
kgp21775271	rs737080	10	73820911	PSAP	-0.168356	0.878216	NA	NA	NA	NA
kgp21816046	rs4148951	10	73771784	PSAP	0.270869	0.864091	0.208928	0.847197	NA	NA
rs10762430	rs10762430	10	72974928	PSAP	-0.164796	0.876117	-0.140549	0.81799	NA	NA
rs10823782	rs10823782	10	73307993	PSAP	NA	NA	0.199363	0.863585	NA	NA
rs1084004	rs1084004	10	73121945	PSAP	-0.21581	0.870432	NA	NA	NA	NA
rs10999818	rs10999818	10	73216167	PSAP	-0.268123	0.837188	NA	NA	NA	NA
rs10999948	rs10999948	10	73440988	PSAP	-0.179556	0.840083	NA	NA	NA	NA
rs114020638	rs114020638	10	73390209	PSAP	-0.413156	0.817654	NA	NA	NA	NA
rs11527412	rs11527412	10	73717915	PSAP	-0.248879	0.693319	-0.175733	0.728822	NA	NA
rs12251927	rs12251927	10	72753978	PSAP	-0.258198	0.83002	-0.215442	0.744413	NA	NA
rs12257464	rs12257464	10	73940491	PSAP	0.250829	0.7711	0.148553	0.872233	NA	NA
rs12263332	rs12263332	10	73050076	PSAP	0.235405	0.849342	NA	NA	NA	NA
rs1245531	rs1245531	10	73790819	PSAP	NA	NA	-0.155183	0.875141	NA	NA
rs1668154	rs1668154	10	73862032	PSAP	NA	NA	0.231859	0.777474	NA	NA
rs16928777	rs16928777	10	73158678	PSAP	-0.304803	0.838041	-0.214964	0.853983	NA	NA
rs16929266	rs16929266	10	73487127	PSAP	-0.247538	0.785517	-0.176781	0.796315	NA	NA
rs16929534	rs16929534	10	73744566	PSAP	-0.218222	0.839519	NA	NA	NA	NA
rs1767233	rs1767233	10	72642702	PSAP	NA	NA	-0.273959	0.855869	NA	NA
rs181179916	rs181179916	10	74234043	PSAP	NA	NA	-0.19931	0.800947	NA	NA
rs1868008	NA	10	73413054	PSAP	-0.255898	0.876964	NA	NA	NA	NA
rs2121538	rs2121538	10	73526202	PSAP	-0.181224	0.881234	NA	NA	NA	NA
rs2305209	rs2305209	10	73406504	PSAP	0.390272	0.718417	NA	NA	NA	NA
rs2394840	rs2394840	10	73573365	PSAP	NA	NA	0.183417	0.868436	NA	NA
rs2894147	rs2894147	10	73000943	PSAP	0.304074	0.671752	0.256282	0.446713	NA	NA
rs3747858	rs3747858	10	73515103	PSAP	NA	NA	0.145306	0.880113	NA	NA
rs3849958	rs3849958	10	73431596	PSAP	0.479142	0.575492	0.286606	0.784306	NA	NA
rs4747111	rs4747111	10	72677024	PSAP	0.172039	0.879786	NA	NA	NA	NA
rs4747131	rs4747131	10	72791444	PSAP	NA	NA	0.188889	0.877731	NA	NA
rs4747187	rs4747187	10	73529341	PSAP	0.173979	0.877265	0.127224	0.87993	NA	NA
rs55942352	rs55942352	10	73729707	PSAP	NA	NA	0.213791	0.863647	NA	NA
rs56328539	rs56328539	10	73733833	PSAP	0.252345	0.694242	NA	NA	NA	NA
rs59844598	rs59844598	10	72665926	PSAP	0.223622	0.814575	0.160791	0.821632	NA	NA
rs61852039	rs61852039	10	73456916	PSAP	NA	NA	-0.196538	0.875067	NA	NA
rs61852795	rs61852795	10	72985581	PSAP	NA	NA	-0.286708	0.87938	NA	NA
rs6480514	rs6480514	10	73105024	PSAP	NA	NA	-0.170653	0.852292	NA	NA
rs6480598	rs6480598	10	73966813	PSAP	-0.216638	0.87378	NA	NA	NA	NA
rs7068810	rs7068810	10	73544604	PSAP	0.215573	0.855127	0.173767	0.811361	NA	NA
rs7072219	rs7072219	10	73770355	PSAP	0.270869	0.864091	0.208928	0.847197	NA	NA
rs7084874	rs7084874	10	73514364	PSAP	NA	NA	-0.241226	0.807316	NA	NA
rs7090957	rs7090957	10	73707100	PSAP	0.207547	0.862114	0.152957	0.862253	NA	NA
rs7097179	rs7097179	10	73917890	PSAP	-0.245143	0.812133	NA	NA	NA	NA
rs7098039	rs7098039	10	73888394	PSAP	0.246154	0.824766	NA	NA	NA	NA
rs719385	rs719385	10	73328006	PSAP	NA	NA	0.152446	0.840918	NA	NA
rs728289	rs728289	10	73597960	PSAP	NA	NA	0.148873	0.833383	NA	NA
rs74145284	rs74145284	10	73438852	PSAP	-0.360113	0.834618	NA	NA	NA	NA
rs74145368	rs74145368	10	72989703	PSAP	0.266746	0.866889	NA	NA	NA	NA
rs75631905	rs75631905	10	73197327	PSAP	0.422722	0.834088	0.324822	0.805855	NA	NA
rs766200	rs766200	10	73408462	PSAP	0.194063	0.813072	NA	NA	NA	NA
rs827235	rs827235	10	72601813	PSAP	NA	NA	-0.273959	0.855869	NA	NA
rs878720	rs878720	10	73001242	PSAP	0.304074	0.671752	0.256282	0.446713	NA	NA
rs923177	rs923177	10	72636450	PSAP	-0.236633	0.860541	NA	NA	NA	NA
JHU_10.103418024	rs116332253	10	103418025	PSD	NA	NA	-1.24666	0.668441	NA	NA
JHU_10.103886776	NA	10	103886777	PSD	-0.432717	0.874871	NA	NA	NA	NA
JHU_10.104340965	rs112203807	10	104340966	PSD	-0.458423	0.859407	NA	NA	NA	NA
JHU_10.104386551	rs74153594	10	104386552	PSD	-0.732833	0.868236	NA	NA	NA	NA
JHU_10.104584438	rs72547488	10	104584439	PSD	-0.698283	0.839463	NA	NA	NA	NA
JHU_10.104654210	rs66759943	10	104654211	PSD	-0.595284	0.815175	NA	NA	NA	NA
JHU_10.104780563	rs78193706	10	104780564	PSD	-0.509134	0.712627	NA	NA	NA	NA
JHU_10.104789636	NA	10	104789637	PSD	-0.487	0.733615	NA	NA	NA	NA
JHU_10.104791594	rs4917993	10	104791595	PSD	-0.509134	0.712627	NA	NA	NA	NA
JHU_10.105120390	rs113447331	10	105120391	PSD	-0.678962	0.67629	NA	NA	NA	NA
rs1004467	rs1004467	10	104594507	PSD	-0.451553	0.880606	NA	NA	NA	NA
rs1046778	rs1046778	10	104661484	PSD	-0.496528	0.841642	NA	NA	NA	NA
rs1049455	rs1049455	10	103920475	PSD	-0.611157	0.268296	NA	NA	NA	NA
rs10509755	rs10509755	10	103907680	PSD	-0.432717	0.874871	NA	NA	NA	NA
rs10786637	rs10786637	10	103228836	PSD	NA	NA	-0.465508	0.822642	NA	NA
rs10786719	rs10786719	10	104637992	PSD	-0.45038	0.790153	NA	NA	NA	NA
rs11191489	rs11191489	10	104740568	PSD	-0.499003	0.737075	NA	NA	NA	NA
rs11191547	rs11191547	10	104843148	PSD	-0.464636	0.750937	NA	NA	NA	NA
rs11191666	rs11191666	10	105127278	PSD	-0.50228	0.841627	NA	NA	NA	NA
rs11191672	rs11191672	10	105138961	PSD	-0.50228	0.841627	NA	NA	NA	NA
rs11191676	rs11191676	10	105155066	PSD	-0.72207	0.616007	NA	NA	NA	NA
rs12414609	rs12414609	10	105162141	PSD	-0.641788	0.74072	NA	NA	NA	NA
rs17114381	rs17114381	10	103895979	PSD	-0.438307	0.843228	NA	NA	NA	NA
rs1712517	rs1712517	10	105033015	PSD	0.34563	0.881703	NA	NA	NA	NA
rs201985225	rs201985225	10	104951158	PSD	-0.55398	0.643944	NA	NA	NA	NA
rs2066323	rs2066323	10	104871361	PSD	-0.450598	0.759238	NA	NA	NA	NA
rs2250301	rs2250301	10	104548393	PSD	0.417025	0.872839	NA	NA	NA	NA
rs2275271	rs2275271	10	104814162	PSD	-0.45038	0.790153	NA	NA	NA	NA
rs2296581	rs2296581	10	104242886	PSD	NA	NA	0.609152	0.872233	NA	NA
rs3127255	rs3127255	10	103370234	PSD	NA	NA	0.405059	0.872832	NA	NA
rs3781287	rs3781287	10	104595420	PSD	-0.449736	0.788267	NA	NA	NA	NA
rs6163	rs6163	10	104596924	PSD	-0.449736	0.788267	NA	NA	NA	NA
rs61731871	rs61731871	10	103900729	PSD	-0.432717	0.874871	NA	NA	NA	NA
rs7085104	rs7085104	10	104628873	PSD	-0.476034	0.747391	NA	NA	NA	NA
rs7092340	rs7092340	10	104529668	PSD	-0.49128	0.814601	NA	NA	NA	NA
rs7096169	rs7096169	10	104618695	PSD	-0.449736	0.788267	NA	NA	NA	NA
rs743572	rs743572	10	104597152	PSD	-0.449736	0.788267	NA	NA	NA	NA
rs78678650	rs78678650	10	104190524	PSD	-0.755573	0.678366	NA	NA	NA	NA
rs7897654	rs7897654	10	104662458	PSD	-0.496528	0.841642	NA	NA	NA	NA
rs7914558	rs7914558	10	104775908	PSD	-0.534621	0.693788	NA	NA	NA	NA
rs79868665	rs79868665	10	104036715	PSD	-0.695728	0.749477	NA	NA	NA	NA
rs79942760	rs79942760	10	103496300	PSD	0.491231	0.872373	NA	NA	NA	NA
JHU_10.124183686	NA	10	124183687	PSTK	NA	NA	0.673145	0.875141	NA	NA
JHU_10.124255743	NA	10	124255744	PSTK	NA	NA	-0.470917	0.859876	NA	NA
JHU_10.125540831	rs79754754	10	125540832	PSTK	-0.473265	0.880902	NA	NA	NA	NA
JHU_10.125622931	rs74162961	10	125622932	PSTK	-0.422484	0.851217	NA	NA	NA	NA
JHU_10.125640834	rs7088023	10	125640835	PSTK	NA	NA	-0.394556	0.87529	NA	NA
JHU_10.125686311	rs61861976	10	125686312	PSTK	NA	NA	0.401193	0.833121	NA	NA
rs10794626	rs10794626	10	125399080	PSTK	NA	NA	0.317171	0.879903	NA	NA
rs10887046	NA	10	123780784	PSTK	0.369898	0.805698	NA	NA	NA	NA
rs11200384	rs11200384	10	123841555	PSTK	0.506746	0.813994	0.612148	0.805074	NA	NA
rs11200385	rs11200385	10	123842523	PSTK	0.293341	0.873419	NA	NA	NA	NA
rs112431906	rs112431906	10	124783824	PSTK	NA	NA	-0.722508	0.84097	NA	NA
rs11248259	rs11248259	10	125492105	PSTK	NA	NA	-0.480815	0.683713	NA	NA
rs11248585	rs11248585	10	125328031	PSTK	NA	NA	-0.574642	0.535834	NA	NA
rs11248603	rs11248603	10	125383101	PSTK	0.294355	0.858392	NA	NA	NA	NA
rs114042109	rs114042109	10	125437348	PSTK	NA	NA	-0.481141	0.863926	NA	NA
rs11593654	rs11593654	10	125114667	PSTK	-0.618473	0.753335	NA	NA	NA	NA
rs11595572	rs11595572	10	124520493	PSTK	0.372322	0.881051	NA	NA	NA	NA
rs1219707	rs1219707	10	125584893	PSTK	-0.455255	0.672235	NA	NA	NA	NA
rs1219725	rs1219725	10	125528048	PSTK	-0.55074	0.795553	NA	NA	NA	NA
rs12764514	rs12764514	10	124872687	PSTK	NA	NA	-0.539038	0.869107	NA	NA
rs1568078	rs1568078	10	125320559	PSTK	NA	NA	-0.413436	0.84011	NA	NA
rs1767102	rs1767102	10	125325467	PSTK	-0.382362	0.867192	NA	NA	NA	NA
rs1887822	rs1887822	10	125114016	PSTK	-0.311118	0.839089	NA	NA	NA	NA
rs1917847	rs1917847	10	124470089	PSTK	NA	NA	-0.402635	0.845904	NA	NA
rs2247438	rs2247438	10	124259831	PSTK	NA	NA	-0.521206	0.791545	NA	NA
rs2421005	rs2421005	10	123878679	PSTK	-0.427369	0.826233	NA	NA	NA	NA
rs2421130	rs2421130	10	124553691	PSTK	NA	NA	-0.411103	0.86132	NA	NA
rs2421157	rs2421157	10	124721761	PSTK	NA	NA	0.44915	0.864547	NA	NA
rs2459087	rs2459087	10	123821265	PSTK	0.322703	0.835556	NA	NA	NA	NA
rs3862118	rs3862118	10	123833216	PSTK	NA	NA	-0.496485	0.861524	NA	NA
rs4391763	rs4391763	10	124239310	PSTK	NA	NA	0.510322	0.778301	NA	NA
rs45498396	rs45498396	10	124742858	PSTK	NA	NA	0.699123	0.739055	NA	NA
rs4980223	rs4980223	10	125497240	PSTK	NA	NA	-0.4979	0.606973	NA	NA
rs4980230	rs4980230	10	125645463	PSTK	-0.387647	0.865353	-0.648491	0.624053	NA	NA
rs4980295	rs4980295	10	125273191	PSTK	-0.371872	0.822102	NA	NA	NA	NA
rs56307276	rs56307276	10	125463399	PSTK	NA	NA	-0.450837	0.821114	NA	NA
rs56936331	rs56936331	10	124004825	PSTK	NA	NA	0.583961	0.829018	NA	NA
rs60073908	rs60073908	10	123864620	PSTK	0.603418	0.718326	NA	NA	NA	NA
rs60639116	NA	10	125325430	PSTK	0.449691	0.868126	NA	NA	NA	NA
rs6585775	rs6585775	10	123751997	PSTK	NA	NA	0.31427	0.873465	NA	NA
rs6599698	rs6599698	10	125222275	PSTK	-0.412221	0.859448	NA	NA	NA	NA
rs705140	rs705140	10	125218394	PSTK	-0.514174	0.854983	NA	NA	NA	NA
rs705179	rs705179	10	125310002	PSTK	0.411696	0.704591	NA	NA	NA	NA
rs7072691	rs7072691	10	125640776	PSTK	NA	NA	-0.394556	0.87529	NA	NA
rs7097964	rs7097964	10	124478538	PSTK	NA	NA	-0.403363	0.865248	NA	NA
rs73370132	rs73370132	10	123846192	PSTK	NA	NA	0.71524	0.872233	NA	NA
rs746070	rs746070	10	124001205	PSTK	NA	NA	0.45143	0.714002	NA	NA
rs75287768	rs75287768	10	125542235	PSTK	0.616297	0.738789	NA	NA	NA	NA
rs77091168	rs77091168	10	125754717	PSTK	-0.679799	0.839245	NA	NA	NA	NA
rs78471164	rs78471164	10	124516706	PSTK	NA	NA	-0.591744	0.825115	NA	NA
rs7893655	rs7893655	10	123975910	PSTK	NA	NA	-1.07354	0.439575	NA	NA
rs7905027	rs7905027	10	124114432	PSTK	0.286851	0.868189	NA	NA	NA	NA
rs7909601	rs7909601	10	125571743	PSTK	-0.372342	0.853336	NA	NA	NA	NA
rs7913840	rs7913840	10	125136169	PSTK	-0.539704	0.777455	NA	NA	NA	NA
rs841003	rs841003	10	125280899	PSTK	0.610264	0.511901	0.477105	0.870788	NA	NA
rs911784	rs911784	10	124012858	PSTK	NA	NA	-0.347158	0.8559	NA	NA
rs9794150	rs9794150	10	125684849	PSTK	NA	NA	0.36852	0.874098	NA	NA
JHU_10.88628553	rs114428997	10	88628554	PTEN	0.156853	0.814034	NA	NA	NA	NA
JHU_10.88782307	rs2004419	10	88782308	PTEN	NA	NA	0.152449	0.78109	NA	NA
JHU_10.88860802	rs7077747	10	88860803	PTEN	-0.118065	0.634048	NA	NA	NA	NA
JHU_10.88955306	rs147724524	10	88955307	PTEN	-0.136861	0.865544	NA	NA	NA	NA
JHU_10.88965701	NA	10	88965702	PTEN	-0.108709	0.87381	-0.120244	0.730079	NA	NA
JHU_10.88974680	NA	10	88974681	PTEN	0.0811128	0.871886	0.101836	0.559287	NA	NA
JHU_10.89142154	NA	10	89142155	PTEN	-0.102721	0.834375	NA	NA	NA	NA
JHU_10.89448207	NA	10	89448208	PTEN	NA	NA	-0.0709532	0.877867	NA	NA
JHU_10.89449439	NA	10	89449440	PTEN	-0.0973855	0.836686	-0.0900482	0.783576	NA	NA
JHU_10.89517044	NA	10	89517045	PTEN	-0.0754641	0.880886	NA	NA	NA	NA
JHU_10.89591032	rs199973027	10	89591033	PTEN	0.0970961	0.849681	NA	NA	NA	NA
JHU_10.89984987	rs367565610	10	89984988	PTEN	0.0887075	0.813796	NA	NA	NA	NA
rs10160044	rs10160044	10	89895375	PTEN	0.117185	0.859492	NA	NA	NA	NA
rs10509536	rs10509536	10	89906286	PTEN	NA	NA	0.122719	0.814557	NA	NA
rs11202272	rs11202272	10	88708129	PTEN	NA	NA	-0.125203	0.651643	NA	NA
rs11202472	rs11202472	10	89376952	PTEN	0.108576	0.702657	NA	NA	NA	NA
rs11202641	rs11202641	10	89818871	PTEN	NA	NA	0.140228	0.717282	NA	NA
rs11202643	rs11202643	10	89827616	PTEN	NA	NA	0.146211	0.780777	NA	NA
rs11202685	rs11202685	10	89986002	PTEN	-0.0980744	0.833767	NA	NA	NA	NA
rs12765184	rs12765184	10	89510229	PTEN	-0.0790323	0.866715	NA	NA	NA	NA
rs1359277	rs1359277	10	89385484	PTEN	-0.127118	0.832032	NA	NA	NA	NA
rs17096280	rs17096280	10	90245612	PTEN	-0.116037	0.786305	NA	NA	NA	NA
rs17110362	rs17110362	10	90008516	PTEN	0.149949	0.747131	0.121439	0.772349	NA	NA
rs17343324	rs17343324	10	88809923	PTEN	NA	NA	0.101248	0.785452	NA	NA
rs17420447	rs17420447	10	89891695	PTEN	NA	NA	-0.137262	0.729221	NA	NA
rs187684806	rs187684806	10	88976127	PTEN	NA	NA	0.132193	0.753814	NA	NA
rs1929317	rs1929317	10	89924555	PTEN	NA	NA	0.0959366	0.852164	NA	NA
rs1932531	rs1932531	10	89868930	PTEN	-0.114494	0.779655	-0.084187	0.848119	NA	NA
rs1993845	rs1993845	10	89547048	PTEN	-0.0790323	0.866715	NA	NA	NA	NA
rs2181522	rs2181522	10	88832502	PTEN	-0.123621	0.742582	-0.107663	0.702819	NA	NA
rs2296545	rs2296545	10	90342837	PTEN	-0.0777381	0.858643	NA	NA	NA	NA
rs3128151	rs3128151	10	89175636	PTEN	NA	NA	-0.0794448	0.879076	NA	NA
rs34587013	rs34587013	10	88696622	PTEN	NA	NA	-0.0960569	0.875141	NA	NA
rs35909622	rs35909622	10	88729314	PTEN	NA	NA	0.0794839	0.839522	NA	NA
rs559783	rs559783	10	89810463	PTEN	0.0928395	0.856411	NA	NA	NA	NA
rs61854453	rs61854453	10	89894501	PTEN	0.152903	0.756521	NA	NA	NA	NA
rs61855305	rs61855305	10	89959172	PTEN	NA	NA	-0.0800576	0.767699	NA	NA
rs637101	rs637101	10	90008047	PTEN	-0.12224	0.881051	NA	NA	NA	NA
rs6586094	rs6586094	10	89447687	PTEN	NA	NA	-0.0709532	0.877867	NA	NA
rs6586103	rs6586103	10	89584002	PTEN	NA	NA	0.191467	0.558022	NA	NA
rs7070956	rs7070956	10	89855562	PTEN	-0.0843708	0.876833	NA	NA	NA	NA
rs7072149	rs7072149	10	88877883	PTEN	-0.118065	0.634048	NA	NA	NA	NA
rs75768318	rs75768318	10	90356670	PTEN	NA	NA	-0.152065	0.872018	NA	NA
rs7898500	rs7898500	10	89473477	PTEN	NA	NA	-0.0644805	0.877465	NA	NA
rs7904690	NA	10	90334554	PTEN	-0.0759002	0.870432	NA	NA	NA	NA
JHU_10.15715862	NA	10	15715863	PTER	-0.358473	0.718731	NA	NA	NA	NA
JHU_10.15818091	rs4396187	10	15818092	PTER	-0.230578	0.871551	NA	NA	NA	NA
JHU_10.15944901	rs61244096	10	15944902	PTER	NA	NA	-0.258447	0.877162	NA	NA
JHU_10.16108050	rs151051903	10	16108051	PTER	0.27327	0.871156	NA	NA	NA	NA
JHU_10.16122729	rs914931	10	16122730	PTER	NA	NA	-0.256629	0.821921	NA	NA
JHU_10.16126881	rs148346670	10	16126882	PTER	-0.200644	0.859535	NA	NA	NA	NA
JHU_10.16173085	rs145525401	10	16173086	PTER	-0.31153	0.659173	NA	NA	NA	NA
JHU_10.16402345	rs7919244	10	16402346	PTER	0.306566	0.86829	NA	NA	NA	NA
JHU_10.16805007	NA	10	16805008	PTER	NA	NA	0.222597	0.825443	NA	NA
JHU_10.16818490	NA	10	16818491	PTER	NA	NA	-0.202954	0.877569	NA	NA
JHU_10.16939915	rs111712540	10	16939916	PTER	-0.293266	0.857709	NA	NA	NA	NA
JHU_10.16976192	rs111462012	10	16976193	PTER	-0.281491	0.75611	NA	NA	NA	NA
JHU_10.17078568	rs2356731	10	17078569	PTER	NA	NA	0.208577	0.750229	NA	NA
JHU_10.17094905	rs59597237	10	17094906	PTER	NA	NA	0.149497	0.844558	NA	NA
JHU_10.17167429	rs11254383	10	17167430	PTER	NA	NA	-0.389583	0.712232	NA	NA
JHU_10.17439231	NA	10	17439232	PTER	-0.309832	0.84913	NA	NA	NA	NA
JHU_10.17483302	rs112099286	10	17483303	PTER	NA	NA	-0.252506	0.877162	NA	NA
rs10159475	rs10159475	10	16303374	PTER	-0.175343	0.790982	NA	NA	NA	NA
rs10752064	rs10752064	10	16996953	PTER	NA	NA	0.284919	0.85768	NA	NA
rs10795376	rs10795376	10	16358871	PTER	0.374414	0.651662	NA	NA	NA	NA
rs10904883	rs10904883	10	17175484	PTER	NA	NA	0.136192	0.871037	NA	NA
rs10904915	rs10904915	10	17312690	PTER	NA	NA	-0.236127	0.844558	NA	NA
rs10904931	rs10904931	10	17384196	PTER	-0.161998	0.837102	NA	NA	NA	NA
rs111338993	rs111338993	10	16700058	PTER	NA	NA	-0.244782	0.838035	NA	NA
rs111934545	rs111934545	10	15523273	PTER	NA	NA	-0.20466	0.880768	NA	NA
rs11253624	rs11253624	10	15801375	PTER	-0.248611	0.843031	NA	NA	NA	NA
rs11253889	rs11253889	10	16331441	PTER	NA	NA	0.305603	0.815023	NA	NA
rs11254041	rs11254041	10	16552057	PTER	-0.175485	0.810098	NA	NA	NA	NA
rs11254106	rs11254106	10	16647000	PTER	-0.120977	0.878427	NA	NA	NA	NA
rs11254194	rs11254194	10	16838645	PTER	NA	NA	0.263975	0.857134	NA	NA
rs11254514	rs11254514	10	17353151	PTER	-0.16776	0.87378	NA	NA	NA	NA
rs11575603	rs11575603	10	15754920	PTER	-0.320294	0.834359	NA	NA	NA	NA
rs11597943	rs11597943	10	16449109	PTER	0.147709	0.838441	NA	NA	NA	NA
rs11599813	rs11599813	10	15507240	PTER	NA	NA	-0.25538	0.647782	NA	NA
rs117476882	rs117476882	10	16843258	PTER	NA	NA	0.263975	0.857134	NA	NA
rs11813450	rs11813450	10	17071352	PTER	NA	NA	-0.411207	0.626608	NA	NA
rs11819325	rs11819325	10	16686171	PTER	NA	NA	-0.144336	0.841957	NA	NA
rs12220516	rs12220516	10	16458636	PTER	0.225945	0.415613	NA	NA	NA	NA
rs12241220	rs12241220	10	16382922	PTER	NA	NA	-0.213248	0.876726	NA	NA
rs12250848	rs12250848	10	17109177	PTER	NA	NA	0.162877	0.81672	NA	NA
rs12356346	rs12356346	10	16064930	PTER	-0.281097	0.833288	NA	NA	NA	NA
rs1340129	rs1340129	10	16314717	PTER	NA	NA	0.156848	0.852654	NA	NA
rs2069036	rs2069036	10	16116747	PTER	NA	NA	0.182803	0.863082	NA	NA
rs2275615	rs2275615	10	15720962	PTER	0.241974	0.839823	NA	NA	NA	NA
rs2353401	rs2353401	10	15518032	PTER	NA	NA	0.150919	0.843871	NA	NA
rs2354501	rs2354501	10	15982227	PTER	-0.220966	0.842163	NA	NA	NA	NA
rs3847364	rs3847364	10	16993821	PTER	NA	NA	-0.211781	0.647944	NA	NA
rs3864823	rs3864823	10	16736638	PTER	0.148663	0.855567	NA	NA	NA	NA
rs427851	rs427851	10	17344416	PTER	-0.130041	0.872205	NA	NA	NA	NA
rs4748214	rs4748214	10	15983045	PTER	NA	NA	-0.148185	0.827581	NA	NA
rs58011688	NA	10	17552850	PTER	-0.32812	0.835256	NA	NA	NA	NA
rs6602091	rs6602091	10	16325521	PTER	NA	NA	-0.235465	0.851702	NA	NA
rs7068023	rs7068023	10	16935506	PTER	0.190316	0.860959	NA	NA	NA	NA
rs7070148	rs7070148	10	17164625	PTER	NA	NA	-0.302569	0.87265	NA	NA
rs7071576	rs7071576	10	16999350	PTER	NA	NA	-0.232863	0.615483	NA	NA
rs7071894	rs7071894	10	16676010	PTER	-0.148169	0.86939	NA	NA	NA	NA
rs7075987	rs7075987	10	15655398	PTER	0.205529	0.786757	NA	NA	NA	NA
rs7079565	rs7079565	10	16590829	PTER	NA	NA	-0.181221	0.798168	NA	NA
rs7089517	rs7089517	10	15693659	PTER	NA	NA	-0.233382	0.625498	NA	NA
rs7093030	rs7093030	10	16477295	PTER	-0.224381	0.84153	NA	NA	NA	NA
rs7095755	rs7095755	10	16307150	PTER	NA	NA	-0.273413	0.706536	NA	NA
rs72781824	rs72781824	10	15735617	PTER	-0.228603	0.688624	NA	NA	NA	NA
rs73594895	rs73594895	10	15511637	PTER	NA	NA	-0.238017	0.856594	NA	NA
rs74127634	rs74127634	10	16161755	PTER	-0.269415	0.502083	NA	NA	NA	NA
rs74465697	rs74465697	10	16803263	PTER	NA	NA	0.222597	0.825443	NA	NA
rs746570	rs746570	10	17451308	PTER	NA	NA	-0.147763	0.866404	NA	NA
rs74743943	rs74743943	10	16567802	PTER	NA	NA	-0.221854	0.802922	NA	NA
rs75188906	rs75188906	10	17548629	PTER	NA	NA	-0.206281	0.811323	NA	NA
rs76160053	rs76160053	10	17490257	PTER	0.317175	0.874015	-0.471105	0.578692	NA	NA
rs76879722	rs76879722	10	17295362	PTER	NA	NA	-0.21224	0.823485	NA	NA
rs780632	rs780632	10	16861400	PTER	NA	NA	-0.235125	0.797068	NA	NA
rs780825	rs780825	10	16912134	PTER	NA	NA	-0.14415	0.843313	NA	NA
rs78607705	rs78607705	10	17343364	PTER	-0.255894	0.832642	NA	NA	NA	NA
rs7920984	rs7920984	10	15913958	PTER	0.156207	0.829179	NA	NA	NA	NA
rs7923997	rs7923997	10	16461109	PTER	0.195756	0.762301	NA	NA	NA	NA
rs80174283	rs80174283	10	16305689	PTER	NA	NA	-0.529884	0.34618	NA	NA
rs9333075	rs9333075	10	15760249	PTER	0.192785	0.844595	NA	NA	NA	NA
rs947159	rs947159	10	15712445	PTER	0.193852	0.815425	NA	NA	NA	NA
rs9943441	rs9943441	10	15799150	PTER	0.138576	0.864313	NA	NA	NA	NA
JHU_10.128810668	rs9418691	10	128810669	PTPRE	NA	NA	0.187223	0.789631	NA	NA
JHU_10.128814938	NA	10	128814939	PTPRE	0.182092	0.862534	0.138335	0.851235	NA	NA
JHU_10.128941873	rs951079	10	128941874	PTPRE	0.188418	0.836663	NA	NA	NA	NA
JHU_10.129148524	NA	10	129148525	PTPRE	NA	NA	0.126272	0.816098	NA	NA
JHU_10.129184525	rs7069275	10	129184526	PTPRE	NA	NA	-0.167542	0.857994	NA	NA
JHU_10.129190860	rs6482858	10	129190861	PTPRE	-0.182992	0.817654	-0.1501	0.737292	NA	NA
JHU_10.129190884	rs7898198	10	129190885	PTPRE	-0.182992	0.817654	-0.1501	0.737292	NA	NA
JHU_10.129249138	rs952199	10	129249139	PTPRE	NA	NA	0.162914	0.745019	NA	NA
JHU_10.129503948	rs200531602	10	129503949	PTPRE	NA	NA	-0.155552	0.648821	NA	NA
JHU_10.129504740	rs202028621	10	129504741	PTPRE	NA	NA	-0.133765	0.786502	NA	NA
JHU_10.129511760	rs12771354	10	129511761	PTPRE	NA	NA	-0.138392	0.753158	NA	NA
JHU_10.129516606	rs4751484	10	129516607	PTPRE	NA	NA	-0.155552	0.648821	NA	NA
JHU_10.129827182	rs115133937	10	129827183	PTPRE	NA	NA	0.293893	0.760896	NA	NA
JHU_10.129882572	rs35359629	10	129882573	PTPRE	-0.30371	0.679853	NA	NA	NA	NA
JHU_10.129997115	rs139058539	10	129997116	PTPRE	-0.306381	0.875496	NA	NA	NA	NA
JHU_10.130010074	rs190224153	10	130010075	PTPRE	0.224327	0.731347	NA	NA	NA	NA
JHU_10.130069758	rs371284049	10	130069759	PTPRE	0.192862	0.873013	NA	NA	NA	NA
JHU_10.130281182	rs946537	10	130281183	PTPRE	-0.345473	0.825971	NA	NA	NA	NA
JHU_10.130480760	rs7071674	10	130480761	PTPRE	-0.342592	0.861355	NA	NA	NA	NA
JHU_10.130584173	rs115547712	10	130584174	PTPRE	-0.350317	0.88242	-0.288291	0.846053	NA	NA
JHU_10.130753590	rs75818553	10	130753591	PTPRE	0.363516	0.783838	NA	NA	NA	NA
JHU_10.130765262	rs116041006	10	130765263	PTPRE	-0.193536	0.879068	NA	NA	NA	NA
JHU_10.130843379	rs73382763	10	130843380	PTPRE	NA	NA	-0.183957	0.866723	NA	NA
JHU_10.130851607	NA	10	130851608	PTPRE	NA	NA	0.119297	0.865819	NA	NA
JHU_10.130871328	rs6482713	10	130871329	PTPRE	NA	NA	0.125787	0.850236	NA	NA
exm865034	NA	10	129901501	PTPRE	0.377718	0.85184	NA	NA	NA	NA
kgp1489994	rs61875319	10	129949550	PTPRE	0.204368	0.865124	NA	NA	NA	NA
kgp21928959	rs7087206	10	128821486	PTPRE	NA	NA	0.212737	0.782194	NA	NA
rs10458718	rs10458718	10	129064394	PTPRE	NA	NA	0.224007	0.877162	NA	NA
rs10734108	rs10734108	10	129353333	PTPRE	NA	NA	0.13103	0.835428	NA	NA
rs10764735	rs10764735	10	129825454	PTPRE	0.417087	0.647461	NA	NA	NA	NA
rs10764785	rs10764785	10	130319747	PTPRE	0.1912	0.825861	0.172349	0.648455	NA	NA
rs10829363	rs10829363	10	128894539	PTPRE	0.20809	0.869941	NA	NA	NA	NA
rs10829418	rs10829418	10	130317605	PTPRE	NA	NA	0.257489	0.768299	NA	NA
rs10829446	rs10829446	10	130409727	PTPRE	NA	NA	0.155886	0.81711	NA	NA
rs10829450	rs10829450	10	130430401	PTPRE	-0.1814	0.822899	-0.168366	0.604612	NA	NA
rs10829779	rs10829779	10	129140160	PTPRE	0.325556	0.839512	0.28252	0.733374	NA	NA
rs10830179	rs10830179	10	129594596	PTPRE	NA	NA	0.145442	0.806973	NA	NA
rs11016112	rs11016112	10	129964041	PTPRE	-0.24649	0.855285	NA	NA	NA	NA
rs11016151	rs11016151	10	130070134	PTPRE	-0.223376	0.793269	NA	NA	NA	NA
rs11016493	rs11016493	10	130600655	PTPRE	0.301772	0.856526	NA	NA	NA	NA
rs11016645	NA	10	130852296	PTPRE	-0.141984	0.880795	-0.108001	0.872564	NA	NA
rs11017421	rs11017421	10	129140507	PTPRE	-0.17292	0.873543	-0.154036	0.785811	NA	NA
rs111742725	rs111742725	10	129483579	PTPRE	NA	NA	0.145128	0.858721	NA	NA
rs112126197	rs112126197	10	129683286	PTPRE	NA	NA	-0.252038	0.878064	NA	NA
rs113189901	rs113189901	10	130461432	PTPRE	0.236996	0.863315	NA	NA	NA	NA
rs116564231	rs116564231	10	128871478	PTPRE	NA	NA	-0.325718	0.697063	NA	NA
rs12251654	rs12251654	10	129159888	PTPRE	NA	NA	0.201226	0.526999	NA	NA
rs12252890	rs12252890	10	129880141	PTPRE	-0.304134	0.662994	NA	NA	NA	NA
rs12359499	NA	10	130420678	PTPRE	NA	NA	-0.159397	0.872576	NA	NA
rs12761745	rs12761745	10	129942357	PTPRE	0.195008	0.872936	NA	NA	NA	NA
rs13376883	rs13376883	10	129806457	PTPRE	-0.194689	0.872755	NA	NA	NA	NA
rs1409757	rs1409757	10	130477668	PTPRE	NA	NA	0.127506	0.857181	NA	NA
rs1857383	rs1857383	10	130187293	PTPRE	NA	NA	0.24739	0.796315	NA	NA
rs1936871	rs1936871	10	129453315	PTPRE	0.256418	0.871104	NA	NA	NA	NA
rs2010260	rs2010260	10	129405139	PTPRE	NA	NA	0.179014	0.745103	NA	NA
rs2123425	rs2123425	10	130883170	PTPRE	NA	NA	0.137661	0.81335	NA	NA
rs2296634	rs2296634	10	129160691	PTPRE	0.189353	0.859056	NA	NA	NA	NA
rs2296785	rs2296785	10	129676169	PTPRE	-0.313309	0.703541	NA	NA	NA	NA
rs2386896	rs2386896	10	129450546	PTPRE	NA	NA	-0.209965	0.646594	NA	NA
rs2387327	rs2387327	10	129930349	PTPRE	-0.197726	0.722782	-0.121561	0.834749	NA	NA
rs2387858	rs2387858	10	130205245	PTPRE	NA	NA	0.152379	0.725129	NA	NA
rs2489394	rs2489394	10	128942752	PTPRE	0.188418	0.836663	NA	NA	NA	NA
rs2767290	rs2767290	10	130470565	PTPRE	0.165438	0.857921	NA	NA	NA	NA
rs28439493	rs28439493	10	130664991	PTPRE	0.285349	0.853475	NA	NA	NA	NA
rs34694726	rs34694726	10	130691185	PTPRE	0.180361	0.858735	NA	NA	NA	NA
rs34958779	rs34958779	10	130014342	PTPRE	-0.155285	0.873806	NA	NA	NA	NA
rs35353281	rs35353281	10	128969782	PTPRE	0.226855	0.852228	NA	NA	NA	NA
rs4503445	rs4503445	10	129646793	PTPRE	NA	NA	0.142094	0.850581	NA	NA
rs4750687	rs4750687	10	129949720	PTPRE	NA	NA	0.143327	0.798245	NA	NA
rs4750963	rs4750963	10	130279912	PTPRE	0.191897	0.863713	NA	NA	NA	NA
rs4751052	rs4751052	10	130855520	PTPRE	NA	NA	-0.303378	0.769187	NA	NA
rs4751240	rs4751240	10	129136409	PTPRE	NA	NA	0.197853	0.856289	NA	NA
rs56218458	rs56218458	10	130587751	PTPRE	NA	NA	0.234797	0.760028	NA	NA
rs57878998	rs57878998	10	130454569	PTPRE	NA	NA	0.197355	0.725488	NA	NA
rs58898831	rs58898831	10	130479500	PTPRE	-0.205697	0.878359	NA	NA	NA	NA
rs6482697	rs6482697	10	130424626	PTPRE	NA	NA	0.178597	0.860892	NA	NA
rs6482855	NA	10	129190678	PTPRE	-0.182992	0.817654	-0.1501	0.737292	NA	NA
rs7068057	rs7068057	10	128880582	PTPRE	NA	NA	0.146211	0.87265	NA	NA
rs7068679	rs7068679	10	130318498	PTPRE	-0.356209	0.862566	NA	NA	NA	NA
rs7071119	rs7071119	10	129445779	PTPRE	0.207132	0.868529	0.159306	0.852657	NA	NA
rs7074298	rs7074298	10	130420443	PTPRE	0.331298	0.820042	NA	NA	NA	NA
rs7077003	rs7077003	10	128959164	PTPRE	-0.175729	0.840601	NA	NA	NA	NA
rs7079275	rs7079275	10	130158859	PTPRE	NA	NA	0.182018	0.880251	NA	NA
rs7082932	rs7082932	10	130371881	PTPRE	-0.152234	0.854804	NA	NA	NA	NA
rs7089539	rs7089539	10	129816246	PTPRE	0.264608	0.58706	NA	NA	NA	NA
rs7092964	rs7092964	10	128847220	PTPRE	NA	NA	-0.146098	0.867858	NA	NA
rs7100020	rs7100020	10	128853568	PTPRE	NA	NA	0.170773	0.876375	NA	NA
rs7100172	rs7100172	10	129500220	PTPRE	NA	NA	0.145077	0.785536	NA	NA
rs731092	rs731092	10	130121584	PTPRE	-0.196123	0.85335	NA	NA	NA	NA
rs74158637	rs74158637	10	129036826	PTPRE	-0.224394	0.879572	NA	NA	NA	NA
rs74158672	rs74158672	10	129158162	PTPRE	-0.270865	0.857889	NA	NA	NA	NA
rs751008	rs751008	10	129142417	PTPRE	0.243635	0.733171	0.162247	0.795109	NA	NA
rs753712	rs753712	10	130652909	PTPRE	NA	NA	-0.112394	0.876822	NA	NA
rs75488244	rs75488244	10	129538535	PTPRE	NA	NA	0.240084	0.83575	NA	NA
rs76428591	rs76428591	10	129665577	PTPRE	NA	NA	0.191766	0.783921	NA	NA
rs77659438	rs77659438	10	129189782	PTPRE	-0.31371	0.744075	NA	NA	NA	NA
rs78858407	rs78858407	10	129768885	PTPRE	-0.203518	0.857041	NA	NA	NA	NA
rs7896359	rs7896359	10	129481452	PTPRE	NA	NA	-0.1779	0.617094	NA	NA
rs7900302	rs7900302	10	129480023	PTPRE	NA	NA	-0.17253	0.782502	NA	NA
rs7900939	rs7900939	10	129822049	PTPRE	-0.180566	0.861682	NA	NA	NA	NA
rs7904307	rs7904307	10	130067645	PTPRE	0.245858	0.698741	NA	NA	NA	NA
rs7906241	rs7906241	10	129958296	PTPRE	0.252591	0.835378	NA	NA	NA	NA
rs7910094	rs7910094	10	130543960	PTPRE	-0.442939	0.590327	NA	NA	NA	NA
rs7918010	rs7918010	10	129208005	PTPRE	-0.178955	0.880306	NA	NA	NA	NA
rs7918644	rs7918644	10	129856160	PTPRE	NA	NA	0.23915	0.745876	NA	NA
rs7919990	rs7919990	10	129502398	PTPRE	NA	NA	-0.135682	0.780843	NA	NA
rs79661992	rs79661992	10	129902368	PTPRE	-0.283006	0.840261	NA	NA	NA	NA
rs869801	rs869801	10	129245684	PTPRE	NA	NA	-0.169607	0.790411	NA	NA
rs877748	rs877748	10	129182308	PTPRE	NA	NA	-0.169128	0.846053	NA	NA
rs9418774	rs9418774	10	128812997	PTPRE	NA	NA	0.142082	0.831074	NA	NA
rs9418777	rs9418777	10	128813831	PTPRE	-0.174109	0.854804	NA	NA	NA	NA
rs9418791	rs9418791	10	128821616	PTPRE	NA	NA	0.142082	0.831074	NA	NA
rs946536	rs946536	10	130210370	PTPRE	NA	NA	-0.140611	0.815968	NA	NA
rs950047	rs950047	10	130205063	PTPRE	-0.177044	0.8653	NA	NA	NA	NA
rs992250	rs992250	10	130450189	PTPRE	-0.248805	0.587176	-0.139125	0.826791	NA	NA
JHU_10.133345088	rs113718884	10	133345089	PWWP2B	0.324349	0.55832	NA	NA	NA	NA
JHU_10.133379425	rs11817517	10	133379426	PWWP2B	-0.274241	0.800422	NA	NA	NA	NA
JHU_10.133475222	rs11156540	10	133475223	PWWP2B	-0.199326	0.832336	NA	NA	NA	NA
JHU_10.133475235	rs11156542	10	133475236	PWWP2B	-0.199326	0.832336	NA	NA	NA	NA
JHU_10.133582658	rs114786859	10	133582659	PWWP2B	-0.363083	0.783518	NA	NA	NA	NA
JHU_10.133646812	rs373317129	10	133646813	PWWP2B	-0.247687	0.840864	NA	NA	NA	NA
JHU_10.133892663	NA	10	133892664	PWWP2B	0.18356	0.847435	NA	NA	NA	NA
JHU_10.133993977	rs12357377	10	133993978	PWWP2B	0.204265	0.873039	NA	NA	NA	NA
JHU_10.134267164	rs7076215	10	134267165	PWWP2B	NA	NA	-0.191002	0.869362	NA	NA
JHU_10.134609130	rs12249057	10	134609131	PWWP2B	0.36229	0.4284	NA	NA	NA	NA
JHU_10.134618948	NA	10	134618949	PWWP2B	-0.178614	0.841315	NA	NA	NA	NA
JHU_10.134728692	rs73395212	10	134728693	PWWP2B	NA	NA	-0.405591	0.79601	NA	NA
JHU_10.134887885	rs4074092	10	134887886	PWWP2B	NA	NA	-0.289227	0.873393	NA	NA
JHU_10.135105990	NA	10	135105991	PWWP2B	NA	NA	0.192838	0.866983	NA	NA
kgp3844193	rs11146093	10	134808445	PWWP2B	-0.130921	0.861847	NA	NA	NA	NA
rs10765092	rs10765092	10	133360399	PWWP2B	NA	NA	0.221073	0.831849	NA	NA
rs10872818	rs10872818	10	133675168	PWWP2B	0.15302	0.837327	NA	NA	NA	NA
rs11018014	rs11018014	10	133322295	PWWP2B	0.268879	0.877365	NA	NA	NA	NA
rs11101723	rs11101723	10	135192139	PWWP2B	-0.169828	0.869049	NA	NA	NA	NA
rs11146481	rs11146481	10	133809325	PWWP2B	NA	NA	0.278824	0.877136	NA	NA
rs11156545	rs11156545	10	133484666	PWWP2B	-0.16014	0.873224	NA	NA	NA	NA
rs113517273	NA	10	133343392	PWWP2B	0.268179	0.772961	NA	NA	NA	NA
rs113549249	rs113549249	10	133597393	PWWP2B	-0.327264	0.706738	NA	NA	NA	NA
rs11813549	rs11813549	10	134899836	PWWP2B	NA	NA	-0.245723	0.880629	NA	NA
rs11813563	rs11813563	10	133532932	PWWP2B	-0.157203	0.879508	NA	NA	NA	NA
rs11813611	rs11813611	10	133326894	PWWP2B	0.279678	0.82481	NA	NA	NA	NA
rs12413155	rs12413155	10	134810401	PWWP2B	-0.153202	0.831602	NA	NA	NA	NA
rs2275723	rs2275723	10	135139635	PWWP2B	0.335839	0.782451	NA	NA	NA	NA
rs2279521	rs2279521	10	134008191	PWWP2B	-0.291743	0.813342	NA	NA	NA	NA
rs2818421	rs2818421	10	134007114	PWWP2B	0.223994	0.828701	NA	NA	NA	NA
rs28730967	rs28730967	10	133569558	PWWP2B	-0.160464	0.851212	NA	NA	NA	NA
rs35169962	rs66834519	10	134223845	PWWP2B	0.171869	0.770885	NA	NA	NA	NA
rs3903088	rs3903088	10	134236688	PWWP2B	NA	NA	0.279325	0.439879	NA	NA
rs4075187	rs4075187	10	134226240	PWWP2B	0.282177	0.674429	NA	NA	NA	NA
rs4485031	rs4485031	10	133450698	PWWP2B	-0.22024	0.818059	NA	NA	NA	NA
rs4534498	rs4534498	10	133960422	PWWP2B	0.337196	0.103982	NA	NA	NA	NA
rs4568920	rs4568920	10	134324451	PWWP2B	NA	NA	-0.403409	0.858192	NA	NA
rs4750869	rs4750869	10	133275948	PWWP2B	0.233288	0.844668	-0.268225	0.873628	NA	NA
rs4880221	rs4880221	10	134729792	PWWP2B	NA	NA	0.317807	0.726866	NA	NA
rs60726520	rs60726520	10	133959667	PWWP2B	0.271975	0.787877	NA	NA	NA	NA
rs6537592	rs6537592	10	134864589	PWWP2B	0.141319	0.879672	NA	NA	NA	NA
rs66933742	rs66933742	10	133959695	PWWP2B	-0.237	0.500361	NA	NA	NA	NA
rs7070642	rs7070642	10	133340449	PWWP2B	0.324349	0.55832	NA	NA	NA	NA
rs7079397	rs7079397	10	135214479	PWWP2B	NA	NA	-0.294242	0.851541	NA	NA
rs72856804	rs72856804	10	134837900	PWWP2B	NA	NA	-0.291861	0.819085	NA	NA
rs72861460	rs72861460	10	134715815	PWWP2B	0.413638	0.688141	NA	NA	NA	NA
rs75275053	rs75275053	10	133245521	PWWP2B	-0.230376	0.881803	NA	NA	NA	NA
rs76497130	rs76497130	10	133574682	PWWP2B	0.245132	0.847277	NA	NA	NA	NA
rs77615712	rs77615712	10	133298910	PWWP2B	NA	NA	-0.257384	0.87613	NA	NA
rs7900951	rs7900951	10	133657703	PWWP2B	NA	NA	0.169351	0.875141	NA	NA
rs7903080	rs7903080	10	133466347	PWWP2B	-0.170311	0.861208	NA	NA	NA	NA
rs79114869	rs79114869	10	133649458	PWWP2B	NA	NA	-0.266195	0.860998	NA	NA
rs79590168	rs79590168	10	133933322	PWWP2B	0.287015	0.845471	NA	NA	NA	NA
rs9322841	rs9322841	10	133676869	PWWP2B	0.17724	0.821778	NA	NA	NA	NA
rs9419618	rs9419618	10	133517373	PWWP2B	NA	NA	0.217891	0.867391	NA	NA
rs9419633	rs9419633	10	133544528	PWWP2B	-0.162706	0.844561	NA	NA	NA	NA
rs9419646	rs9419646	10	133555393	PWWP2B	-0.171743	0.799632	NA	NA	NA	NA
JHU_10.100068654	rs61875341	10	100068655	PYROXD2	1.04079	0.872839	NA	NA	NA	NA
JHU_10.100154544	rs11189587	10	100154545	PYROXD2	NA	NA	0.455807	0.708311	NA	NA
JHU_10.100456368	rs71864632	10	100456369	PYROXD2	-0.786475	0.878832	NA	NA	NA	NA
JHU_10.100799849	rs4385818	10	100799850	PYROXD2	0.588208	0.854804	NA	NA	NA	NA
JHU_10.101088929	NA	10	101088930	PYROXD2	NA	NA	0.66416	0.847831	NA	NA
JHU_10.101149827	rs76013425	10	101149828	PYROXD2	NA	NA	-0.854486	0.699068	NA	NA
JHU_10.99246555	rs10786351	10	99246556	PYROXD2	NA	NA	-0.578233	0.79327	NA	NA
JHU_10.99334052	rs74155505	10	99334053	PYROXD2	NA	NA	-0.883378	0.561004	NA	NA
exm2271338	rs11189870	10	100684443	PYROXD2	0.557826	0.870864	NA	NA	NA	NA
rs10509718	rs10509718	10	99932320	PYROXD2	-0.618541	0.874015	NA	NA	NA	NA
rs10748703	rs10748703	10	99325062	PYROXD2	NA	NA	-0.572123	0.688999	NA	NA
rs10748746	rs10748746	10	100369538	PYROXD2	NA	NA	-0.428727	0.798102	NA	NA
rs10748775	rs10748775	10	101165134	PYROXD2	-1.28646	0.758711	NA	NA	NA	NA
rs10786349	rs10786349	10	99216066	PYROXD2	NA	NA	-0.627867	0.469026	NA	NA
rs10786416	rs10786416	10	100153600	PYROXD2	NA	NA	0.618714	0.356946	NA	NA
rs10882939	rs10882939	10	99216432	PYROXD2	NA	NA	-0.578233	0.79327	NA	NA
rs10883011	NA	10	99640811	PYROXD2	-0.66802	0.856575	NA	NA	NA	NA
rs10883020	rs10883020	10	99684366	PYROXD2	0.77181	0.809696	NA	NA	NA	NA
rs10883238	rs10883238	10	100742391	PYROXD2	0.586516	0.84385	NA	NA	NA	NA
rs11189378	rs11189378	10	99560319	PYROXD2	-0.853387	0.838286	NA	NA	NA	NA
rs11189602	rs11189602	10	100191495	PYROXD2	-0.595062	0.79954	NA	NA	NA	NA
rs11189885	NA	10	100695928	PYROXD2	0.550593	0.795013	NA	NA	NA	NA
rs12269125	NA	10	99645477	PYROXD2	NA	NA	-0.563698	0.860081	NA	NA
rs17109597	rs17109597	10	100142154	PYROXD2	NA	NA	0.547668	0.771442	NA	NA
rs17458353	rs17458353	10	100240305	PYROXD2	0.713339	0.763852	NA	NA	NA	NA
rs1925636	rs1925636	10	100057707	PYROXD2	NA	NA	-0.459049	0.85962	NA	NA
rs1932800	rs1932800	10	100242345	PYROXD2	-0.817971	0.434405	NA	NA	NA	NA
rs2152092	rs2152092	10	99219885	PYROXD2	NA	NA	-0.525768	0.694936	NA	NA
rs2296431	rs2296431	10	100190264	PYROXD2	0.758442	0.832657	NA	NA	NA	NA
rs2862553	rs2862553	10	101048492	PYROXD2	NA	NA	0.410522	0.867901	NA	NA
rs34494334	rs34494334	10	99969475	PYROXD2	-0.618541	0.874015	NA	NA	NA	NA
rs377608677	rs377608677	10	100932736	PYROXD2	NA	NA	-0.608603	0.304697	NA	NA
rs3818910	rs3818910	10	99342563	PYROXD2	NA	NA	-0.4886	0.813006	NA	NA
rs3829211	rs3829211	10	101137063	PYROXD2	NA	NA	-0.566139	0.857102	NA	NA
rs4519024	rs4519024	10	99366769	PYROXD2	-0.528997	0.845709	NA	NA	NA	NA
rs473374	rs473374	10	100358640	PYROXD2	NA	NA	0.438659	0.844558	NA	NA
rs4919201	rs4919201	10	100044928	PYROXD2	-0.618016	0.788267	-0.371338	0.852306	NA	NA
rs4919210	rs4919210	10	100088262	PYROXD2	NA	NA	-0.499936	0.82099	NA	NA
rs4919305	rs4919305	10	101133999	PYROXD2	NA	NA	-0.450236	0.851456	NA	NA
rs508001	rs508001	10	99754973	PYROXD2	-0.743856	0.746732	-0.456712	0.812551	NA	NA
rs522540	rs522540	10	99647665	PYROXD2	NA	NA	-0.415153	0.825217	NA	NA
rs56354111	rs56354111	10	99634835	PYROXD2	NA	NA	-0.639998	0.828838	NA	NA
rs56733454	rs56733454	10	100189774	PYROXD2	0.820351	0.861286	NA	NA	NA	NA
rs577969	rs577969	10	100291176	PYROXD2	-1.00613	0.840095	NA	NA	NA	NA
rs58391569	rs58391569	10	100137660	PYROXD2	NA	NA	0.672229	0.844431	NA	NA
rs61606555	rs61606555	10	99644799	PYROXD2	NA	NA	-0.493476	0.782188	NA	NA
rs61873744	rs61873744	10	99897888	PYROXD2	-1.64095	0.54985	NA	NA	NA	NA
rs6584183	rs6584183	10	100056045	PYROXD2	0.5134	0.873419	NA	NA	NA	NA
rs7069491	rs7069491	10	100548996	PYROXD2	NA	NA	0.803813	0.818818	NA	NA
rs7099248	rs7099248	10	99305150	PYROXD2	NA	NA	-0.516967	0.807703	NA	NA
rs72836891	rs72836891	10	100107479	PYROXD2	NA	NA	0.723085	0.863585	NA	NA
rs73327680	rs73327680	10	100054228	PYROXD2	1.69691	0.356287	0.692875	0.873465	NA	NA
rs73329419	rs73329419	10	100081094	PYROXD2	-0.803928	0.822733	NA	NA	NA	NA
rs74153602	rs74153602	10	100109592	PYROXD2	-0.620923	0.853475	NA	NA	NA	NA
rs74155506	rs74155506	10	99338422	PYROXD2	NA	NA	-0.574142	0.785172	NA	NA
rs74156619	rs74156619	10	100243209	PYROXD2	-0.81061	0.880886	-0.596621	0.86132	NA	NA
rs74156705	rs74156705	10	100113806	PYROXD2	-0.805922	0.874251	NA	NA	NA	NA
rs753298	rs753298	10	100101083	PYROXD2	NA	NA	-0.461722	0.832841	NA	NA
rs78516284	rs78516284	10	100104045	PYROXD2	0.845785	0.874418	NA	NA	NA	NA
rs7895695	rs7895695	10	99167255	PYROXD2	NA	NA	0.384163	0.85094	NA	NA
rs7903338	rs7903338	10	99559721	PYROXD2	-0.704186	0.819192	NA	NA	NA	NA
rs7924303	rs7924303	10	100155963	PYROXD2	NA	NA	0.455807	0.708311	NA	NA
rs928604	rs928604	10	99180522	PYROXD2	-0.836928	0.845281	NA	NA	NA	NA
rs947539	rs947539	10	100710124	PYROXD2	0.583309	0.8497	NA	NA	NA	NA
rs9663511	rs9663511	10	100231516	PYROXD2	-1.18094	0.568314	NA	NA	NA	NA
JHU_10.100061965	rs116620864	10	100061966	R3HCC1L	0.155856	0.830075	NA	NA	NA	NA
JHU_10.98973020	NA	10	98973021	R3HCC1L	0.0892693	0.851094	NA	NA	NA	NA
JHU_10.99070648	rs11596022	10	99070649	R3HCC1L	0.0856086	0.876581	NA	NA	NA	NA
JHU_10.99070649	rs11593813	10	99070650	R3HCC1L	0.0856086	0.876581	NA	NA	NA	NA
JHU_10.99071873	rs12255113	10	99071874	R3HCC1L	-0.116839	0.861891	NA	NA	NA	NA
JHU_10.99170480	NA	10	99170481	R3HCC1L	0.208351	0.810048	NA	NA	NA	NA
JHU_10.99537685	rs11189372	10	99537686	R3HCC1L	NA	NA	0.164302	0.877867	NA	NA
JHU_10.99578074	rs80067889	10	99578075	R3HCC1L	0.108982	0.793958	NA	NA	NA	NA
exm2271338	rs11189870	10	100684443	R3HCC1L	NA	NA	-0.0756446	0.877001	NA	NA
rs10882972	NA	10	99395023	R3HCC1L	NA	NA	0.113344	0.852292	NA	NA
rs10883020	rs10883020	10	99684366	R3HCC1L	NA	NA	0.103041	0.82247	NA	NA
rs10883176	rs10883176	10	100477385	R3HCC1L	NA	NA	0.0897809	0.85693	NA	NA
rs11189016	rs11189016	10	98915112	R3HCC1L	-0.0872998	0.864319	NA	NA	NA	NA
rs11189281	rs11189281	10	99329418	R3HCC1L	NA	NA	0.0960943	0.877506	NA	NA
rs1334460	rs1334460	10	99870452	R3HCC1L	0.178547	0.592768	0.123481	0.863982	NA	NA
rs1547164	rs1547164	10	100033482	R3HCC1L	0.148877	0.692424	NA	NA	NA	NA
rs1998756	rs1998756	10	100229532	R3HCC1L	NA	NA	0.0887804	0.828361	NA	NA
rs2764820	rs2764820	10	100243279	R3HCC1L	NA	NA	0.19883	0.753802	NA	NA
rs2817660	rs2817660	10	98922577	R3HCC1L	0.100518	0.819496	NA	NA	NA	NA
rs377608677	rs377608677	10	100932736	R3HCC1L	NA	NA	0.0728869	0.86932	NA	NA
rs4508137	rs4508137	10	100487637	R3HCC1L	-0.0891368	0.856526	NA	NA	NA	NA
rs4519024	rs4519024	10	99366769	R3HCC1L	NA	NA	-0.0663649	0.879154	NA	NA
rs4917793	rs4917793	10	99688080	R3HCC1L	NA	NA	0.0971594	0.813576	NA	NA
rs4917817	rs4917817	10	100085888	R3HCC1L	NA	NA	0.0796601	0.851334	NA	NA
rs4919129	rs4919129	10	99445122	R3HCC1L	-0.110313	0.631424	NA	NA	NA	NA
rs511346	rs511346	10	99706324	R3HCC1L	-0.0907645	0.79552	NA	NA	NA	NA
rs522186	rs522186	10	100365906	R3HCC1L	0.0961432	0.736242	NA	NA	NA	NA
rs55712505	rs55712505	10	99579662	R3HCC1L	0.187894	0.324828	NA	NA	NA	NA
rs59474325	rs59474325	10	98913140	R3HCC1L	NA	NA	0.121445	0.846259	NA	NA
rs61873744	rs61873744	10	99897888	R3HCC1L	-0.164899	0.841037	NA	NA	NA	NA
rs658135	rs658135	10	99634578	R3HCC1L	NA	NA	-0.0949159	0.808708	NA	NA
rs6584223	rs6584223	10	100587971	R3HCC1L	NA	NA	0.1074	0.806109	NA	NA
rs7072608	rs7072608	10	98901721	R3HCC1L	-0.126541	0.690311	NA	NA	NA	NA
rs73326564	rs73326564	10	99560918	R3HCC1L	0.192896	0.691899	NA	NA	NA	NA
rs74152010	rs74152010	10	99450892	R3HCC1L	NA	NA	0.177689	0.782502	NA	NA
rs74154406	NA	10	100149351	R3HCC1L	NA	NA	0.145202	0.872489	NA	NA
rs75006629	rs75006629	10	100113650	R3HCC1L	0.127209	0.826786	NA	NA	NA	NA
rs79060385	rs79060385	10	100045290	R3HCC1L	NA	NA	-0.13824	0.838516	NA	NA
rs927739	rs927739	10	100077732	R3HCC1L	0.0999858	0.854668	0.091851	0.878676	NA	NA
JHU_10.118904126	rs76698372	10	118904127	RAB11FIP2	-0.164403	0.879341	NA	NA	NA	NA
JHU_10.119130198	rs9943328	10	119130199	RAB11FIP2	-0.106629	0.85411	NA	NA	NA	NA
JHU_10.119324451	rs74159314	10	119324452	RAB11FIP2	NA	NA	-0.321353	0.505625	NA	NA
JHU_10.119338355	rs142636184	10	119338356	RAB11FIP2	NA	NA	-0.28104	0.647944	NA	NA
JHU_10.119419189	rs111560894	10	119419190	RAB11FIP2	NA	NA	-0.172306	0.786751	NA	NA
JHU_10.119487967	rs36045583	10	119487968	RAB11FIP2	0.13735	0.849595	NA	NA	NA	NA
JHU_10.119613829	rs72831828	10	119613830	RAB11FIP2	0.20754	0.852936	NA	NA	NA	NA
JHU_10.119644153	rs60146244	10	119644154	RAB11FIP2	NA	NA	-0.216663	0.801837	NA	NA
JHU_10.119762720	rs78871700	10	119762721	RAB11FIP2	0.194264	0.859953	NA	NA	NA	NA
JHU_10.120156671	NA	10	120156672	RAB11FIP2	NA	NA	0.113101	0.842044	NA	NA
JHU_10.120369178	rs58674171	10	120369179	RAB11FIP2	0.171229	0.88249	NA	NA	NA	NA
JHU_10.120592852	rs7092485	10	120592853	RAB11FIP2	NA	NA	-0.137974	0.87977	NA	NA
JHU_10.120679491	NA	10	120679492	RAB11FIP2	0.207489	0.769152	-0.277441	0.584553	NA	NA
rs10787762	rs10787762	10	118916215	RAB11FIP2	NA	NA	0.157499	0.625055	NA	NA
rs10787796	rs10787796	10	119576999	RAB11FIP2	NA	NA	0.135566	0.725793	NA	NA
rs10886179	rs10886179	10	119690695	RAB11FIP2	0.148588	0.762301	NA	NA	NA	NA
rs10886222	rs10886222	10	120082538	RAB11FIP2	0.0937484	0.792848	NA	NA	NA	NA
rs10886318	rs10886318	10	120592095	RAB11FIP2	NA	NA	-0.14296	0.588098	NA	NA
rs10886366	rs10886366	10	120780215	RAB11FIP2	NA	NA	0.138088	0.704223	NA	NA
rs11197866	rs11197866	10	118777633	RAB11FIP2	-0.112744	0.838041	NA	NA	NA	NA
rs11198114	rs11198114	10	119566093	RAB11FIP2	NA	NA	0.121601	0.87387	NA	NA
rs11198145	rs11198145	10	119606119	RAB11FIP2	-0.125956	0.827379	NA	NA	NA	NA
rs115344956	rs115344956	10	120349021	RAB11FIP2	NA	NA	-0.19562	0.856826	NA	NA
rs117572057	rs117572057	10	120217372	RAB11FIP2	0.260179	0.718597	NA	NA	NA	NA
rs11819557	rs11819557	10	120218162	RAB11FIP2	0.102595	0.835654	NA	NA	NA	NA
rs1247157	rs1247157	10	120383625	RAB11FIP2	NA	NA	-0.136175	0.743724	NA	NA
rs12770140	rs12770140	10	119609268	RAB11FIP2	NA	NA	-0.128605	0.760321	NA	NA
rs1409568	rs1409568	10	120630785	RAB11FIP2	NA	NA	-0.147536	0.776098	NA	NA
rs1419141	rs1419141	10	119694504	RAB11FIP2	0.085499	0.873039	NA	NA	NA	NA
rs1591549	rs1591549	10	119844531	RAB11FIP2	NA	NA	-0.113122	0.823348	NA	NA
rs1638438	rs1638438	10	118929983	RAB11FIP2	0.106807	0.804516	NA	NA	NA	NA
rs1711868	rs1711868	10	120351648	RAB11FIP2	NA	NA	0.123202	0.860501	NA	NA
rs181651	NA	10	119378499	RAB11FIP2	NA	NA	0.0935506	0.859583	NA	NA
rs181654	rs181654	10	119379656	RAB11FIP2	NA	NA	0.0935506	0.859583	NA	NA
rs181664	rs181664	10	119383596	RAB11FIP2	-0.0992355	0.780796	NA	NA	NA	NA
rs1981304	rs1981304	10	120185902	RAB11FIP2	NA	NA	-0.164816	0.84254	NA	NA
rs2254432	rs2254432	10	119683636	RAB11FIP2	0.210026	0.379059	NA	NA	NA	NA
rs242975	rs242975	10	119264592	RAB11FIP2	0.0868291	0.851867	NA	NA	NA	NA
rs2765473	rs2765473	10	120392479	RAB11FIP2	NA	NA	0.132434	0.641548	NA	NA
rs2901169	rs2901169	10	120710565	RAB11FIP2	-0.0974118	0.848045	NA	NA	NA	NA
rs4752183	rs4752183	10	120398369	RAB11FIP2	NA	NA	-0.0932823	0.867599	NA	NA
rs55654456	rs55654456	10	119554208	RAB11FIP2	-0.163918	0.812133	NA	NA	NA	NA
rs61867682	rs61867682	10	119501277	RAB11FIP2	NA	NA	0.14397	0.678783	NA	NA
rs6585486	rs6585486	10	120212156	RAB11FIP2	-0.110387	0.856263	NA	NA	NA	NA
rs703377	rs703377	10	119354829	RAB11FIP2	NA	NA	0.0955312	0.83497	NA	NA
rs7072612	rs7072612	10	119434013	RAB11FIP2	NA	NA	0.111224	0.877101	NA	NA
rs7085415	rs7085415	10	119021114	RAB11FIP2	NA	NA	0.154138	0.628649	NA	NA
rs7088940	rs7088940	10	119482811	RAB11FIP2	0.13836	0.845359	NA	NA	NA	NA
rs729465	rs729465	10	119576277	RAB11FIP2	-0.0988114	0.820042	NA	NA	NA	NA
rs73437651	rs73437651	10	120530754	RAB11FIP2	NA	NA	0.125417	0.85589	NA	NA
rs7358112	NA	10	119362455	RAB11FIP2	NA	NA	-0.110616	0.782502	NA	NA
rs74161135	rs74161135	10	119758621	RAB11FIP2	0.194264	0.859953	NA	NA	NA	NA
rs7476605	rs7476605	10	119542045	RAB11FIP2	-0.137031	0.662145	NA	NA	NA	NA
rs76291237	rs76291237	10	120666832	RAB11FIP2	NA	NA	-0.199983	0.732954	NA	NA
rs78815926	rs78815926	10	119368802	RAB11FIP2	NA	NA	-0.133997	0.811943	NA	NA
rs7896820	rs7896820	10	120638328	RAB11FIP2	NA	NA	-0.164139	0.701099	NA	NA
rs7906694	rs7906694	10	119840532	RAB11FIP2	NA	NA	-0.10821	0.841808	NA	NA
rs7918427	rs7918427	10	119531719	RAB11FIP2	-0.147281	0.80358	NA	NA	NA	NA
rs853576	rs853576	10	119820073	RAB11FIP2	NA	NA	-0.101288	0.858464	NA	NA
rs853604	rs853604	10	119904921	RAB11FIP2	0.106007	0.873478	NA	NA	NA	NA
rs881902	rs881902	10	120368581	RAB11FIP2	NA	NA	-0.107671	0.842376	NA	NA
JHU_10.26924339	rs114114495	10	26924340	RAB18	NA	NA	-0.122356	0.851555	NA	NA
JHU_10.26948009	NA	10	26948010	RAB18	0.144268	0.870314	NA	NA	NA	NA
JHU_10.27030430	NA	10	27030431	RAB18	NA	NA	-0.0659976	0.862886	NA	NA
JHU_10.27234131	rs11015407	10	27234132	RAB18	0.228909	0.877365	NA	NA	NA	NA
JHU_10.27281395	rs7073848	10	27281396	RAB18	0.134084	0.772307	NA	NA	NA	NA
JHU_10.27360087	rs199703443	10	27360088	RAB18	-0.219977	0.832024	NA	NA	NA	NA
JHU_10.28506749	rs16928606	10	28506750	RAB18	0.261866	0.874847	NA	NA	NA	NA
JHU_10.28646288	NA	10	28646289	RAB18	0.174055	0.830353	NA	NA	NA	NA
JHU_10.28663944	NA	10	28663945	RAB18	NA	NA	-0.0569785	0.875755	NA	NA
rs10829163	rs10829163	10	27317840	RAB18	-0.124916	0.828862	NA	NA	NA	NA
rs11015308	rs11015308	10	27105656	RAB18	-0.216621	0.869886	NA	NA	NA	NA
rs111729714	rs111729714	10	27239982	RAB18	0.142907	0.748593	NA	NA	NA	NA
rs11818139	rs11818139	10	27659761	RAB18	0.132826	0.833053	0.0783532	0.714888	NA	NA
rs12249943	rs12249943	10	28674644	RAB18	-0.164775	0.854678	NA	NA	NA	NA
rs12259861	NA	10	27658630	RAB18	-0.227743	0.778031	NA	NA	NA	NA
rs12261479	rs12261479	10	27784097	RAB18	-0.124264	0.873806	NA	NA	NA	NA
rs12266339	rs12266339	10	27941549	RAB18	NA	NA	0.0706484	0.852292	NA	NA
rs12413470	rs12413470	10	28571517	RAB18	NA	NA	-0.0622061	0.880114	NA	NA
rs16927810	rs16927810	10	27675651	RAB18	0.207002	0.835196	NA	NA	NA	NA
rs1775233	rs1775233	10	26850698	RAB18	-0.172412	0.855043	NA	NA	NA	NA
rs2274741	rs2274741	10	27303605	RAB18	-0.124916	0.828862	NA	NA	NA	NA
rs2429499	rs2429499	10	27700887	RAB18	0.101325	0.86903	NA	NA	NA	NA
rs2637301	rs2637301	10	27960822	RAB18	NA	NA	-0.073531	0.782321	NA	NA
rs2815560	rs2815560	10	27978030	RAB18	-0.130528	0.87826	NA	NA	NA	NA
rs3936496	rs3936496	10	28579751	RAB18	-0.118995	0.872957	NA	NA	NA	NA
rs3936497	rs3936497	10	28579969	RAB18	-0.11546	0.879623	NA	NA	NA	NA
rs4275524	rs4275524	10	28693021	RAB18	0.14001	0.766502	NA	NA	NA	NA
rs493965	rs493965	10	27674288	RAB18	NA	NA	0.0667413	0.725993	NA	NA
rs6482626	rs6482626	10	27702725	RAB18	0.110579	0.834765	NA	NA	NA	NA
rs661882	rs661882	10	27768083	RAB18	0.118109	0.872588	NA	NA	NA	NA
rs7074426	rs7074426	10	26900228	RAB18	-0.135945	0.864617	NA	NA	NA	NA
rs7087410	rs7087410	10	28702779	RAB18	0.148202	0.709227	NA	NA	NA	NA
rs7100677	rs7100677	10	27681526	RAB18	0.110449	0.81902	0.0488243	0.866886	NA	NA
rs74685244	rs74685244	10	27665539	RAB18	NA	NA	-0.102854	0.86587	NA	NA
rs787034	rs787034	10	26795922	RAB18	NA	NA	-0.059518	0.876739	NA	NA
rs78788411	rs78788411	10	28503313	RAB18	0.257329	0.879663	NA	NA	NA	NA
rs7898178	rs7898178	10	28773870	RAB18	NA	NA	0.0578891	0.871645	NA	NA
rs7910008	rs7910008	10	27310093	RAB18	0.118156	0.850186	NA	NA	NA	NA
rs9335502	rs9335502	10	27676653	RAB18	0.106387	0.863462	0.0707088	0.673281	NA	NA
JHU_10.42816815	rs35270759	10	42816816	RASGEF1A	0.43753	0.851816	0.521492	0.880019	NA	NA
JHU_10.42977204	NA	10	42977205	RASGEF1A	-0.367404	0.881328	NA	NA	NA	NA
JHU_10.43461238	rs3123724	10	43461239	RASGEF1A	NA	NA	0.543614	0.751738	NA	NA
JHU_10.43524233	rs17432429	10	43524234	RASGEF1A	NA	NA	-1.454	0.443082	NA	NA
JHU_10.43576638	rs2435363	10	43576639	RASGEF1A	NA	NA	0.504308	0.856411	NA	NA
JHU_10.43947301	NA	10	43947302	RASGEF1A	NA	NA	0.738593	0.841397	NA	NA
JHU_10.44156943	NA	10	44156944	RASGEF1A	0.654239	0.873302	NA	NA	NA	NA
JHU_10.44192677	NA	10	44192678	RASGEF1A	0.696729	0.880211	NA	NA	NA	NA
JHU_10.44241341	rs115328573	10	44241342	RASGEF1A	NA	NA	-1.10448	0.789714	NA	NA
JHU_10.44347716	rs10793504	10	44347717	RASGEF1A	-0.587876	0.633365	NA	NA	NA	NA
JHU_10.44394465	NA	10	44394466	RASGEF1A	-0.566076	0.679721	NA	NA	NA	NA
JHU_10.44577625	rs112703804	10	44577626	RASGEF1A	-0.450674	0.838077	NA	NA	NA	NA
JHU_10.44596145	rs115727280	10	44596146	RASGEF1A	1.0939	0.650394	NA	NA	NA	NA
rs10508877	rs10508877	10	44482885	RASGEF1A	-0.348789	0.878216	NA	NA	NA	NA
rs10751337	rs10751337	10	44223771	RASGEF1A	-0.331591	0.861823	NA	NA	NA	NA
rs10899964	rs10899964	10	44501813	RASGEF1A	-0.44788	0.702657	NA	NA	NA	NA
rs10899970	rs10899970	10	44515716	RASGEF1A	NA	NA	-0.662721	0.856261	NA	NA
rs12258494	rs12258494	10	44233503	RASGEF1A	0.369111	0.869649	NA	NA	NA	NA
rs12265792	NA	10	43084834	RASGEF1A	-0.52546	0.824332	NA	NA	NA	NA
rs12266918	rs12266918	10	44318235	RASGEF1A	0.366435	0.839089	NA	NA	NA	NA
rs13376880	rs13376880	10	43275208	RASGEF1A	0.496665	0.833288	NA	NA	NA	NA
rs144203936	rs144203936	10	42777824	RASGEF1A	NA	NA	-0.903134	0.837866	NA	NA
rs1578854	rs1578854	10	44391001	RASGEF1A	-0.503614	0.701633	NA	NA	NA	NA
rs1617058	rs1617058	10	44394465	RASGEF1A	-0.449396	0.781843	NA	NA	NA	NA
rs1778431	rs1778431	10	44404001	RASGEF1A	NA	NA	-0.948095	0.832035	NA	NA
rs2115816	rs2115816	10	43539481	RASGEF1A	NA	NA	0.476958	0.833485	NA	NA
rs2466478	rs2466478	10	42858154	RASGEF1A	0.471852	0.87067	NA	NA	NA	NA
rs2487918	rs2487918	10	43425428	RASGEF1A	-0.670607	0.855546	NA	NA	NA	NA
rs2613102	rs2613102	10	44375239	RASGEF1A	-0.629842	0.757073	NA	NA	NA	NA
rs268322	rs268322	10	44556602	RASGEF1A	0.431388	0.786818	NA	NA	NA	NA
rs2744069	rs2744069	10	43374226	RASGEF1A	-0.507725	0.729291	NA	NA	NA	NA
rs2802486	rs2802486	10	44667958	RASGEF1A	-0.329655	0.882263	-0.608229	0.674321	NA	NA
rs2802493	rs2802493	10	44553583	RASGEF1A	-0.355884	0.825539	NA	NA	NA	NA
rs3004255	rs3004255	10	43448012	RASGEF1A	NA	NA	0.533986	0.80202	NA	NA
rs3120272	rs3120272	10	44191614	RASGEF1A	-0.698385	0.811454	NA	NA	NA	NA
rs4949008	rs4949008	10	42884169	RASGEF1A	-0.324592	0.881218	NA	NA	NA	NA
rs559580	rs559580	10	44752078	RASGEF1A	NA	NA	0.445808	0.877563	NA	NA
rs607363	rs607363	10	44761623	RASGEF1A	NA	NA	-0.540904	0.846053	NA	NA
rs7075653	rs7075653	10	43919108	RASGEF1A	-0.439752	0.869589	NA	NA	NA	NA
rs72784807	rs72784807	10	44543293	RASGEF1A	-0.496919	0.826138	NA	NA	NA	NA
rs73260790	rs73260790	10	44152690	RASGEF1A	0.654239	0.873302	NA	NA	NA	NA
rs74138240	rs74138240	10	44678476	RASGEF1A	-0.640239	0.711324	NA	NA	NA	NA
rs788269	rs788269	10	43434757	RASGEF1A	NA	NA	-0.527958	0.817844	NA	NA
rs7895805	rs7895805	10	44619943	RASGEF1A	-0.370306	0.877842	NA	NA	NA	NA
rs7898080	rs7898080	10	43197926	RASGEF1A	NA	NA	0.561562	0.867676	NA	NA
rs7901526	rs7901526	10	44336374	RASGEF1A	-0.4777	0.738157	NA	NA	NA	NA
rs7913725	rs7913725	10	44314431	RASGEF1A	-0.501232	0.603536	NA	NA	NA	NA
rs7918642	rs7918642	10	44338657	RASGEF1A	0.377254	0.837176	NA	NA	NA	NA
rs868471	rs868471	10	44210600	RASGEF1A	-0.326186	0.878324	NA	NA	NA	NA
rs997193	rs997193	10	44363286	RASGEF1A	-0.560866	0.800717	NA	NA	NA	NA
JHU_10.44854973	rs12780433	10	44854974	RASSF4	0.282647	0.869657	NA	NA	NA	NA
JHU_10.44957806	rs1857501	10	44957807	RASSF4	0.297829	0.82289	0.150783	0.853387	NA	NA
JHU_10.44990612	NA	10	44990613	RASSF4	NA	NA	-0.260632	0.867538	NA	NA
JHU_10.45004399	rs2065650	10	45004400	RASSF4	-0.420314	0.554951	-0.256238	0.32987	NA	NA
JHU_10.45029585	rs189615626	10	45029586	RASSF4	-0.362278	0.875776	NA	NA	NA	NA
JHU_10.45147108	rs922649	10	45147109	RASSF4	0.473538	0.863947	NA	NA	NA	NA
rs11239211	rs11239211	10	45193587	RASSF4	-0.290957	0.806426	NA	NA	NA	NA
rs11239252	rs11239252	10	45320830	RASSF4	0.55646	0.730744	NA	NA	NA	NA
rs1147963	rs1147963	10	44972848	RASSF4	NA	NA	-0.132377	0.872233	NA	NA
rs138387546	NA	10	45078438	RASSF4	0.659608	0.65501	0.331046	0.739168	NA	NA
rs169097	rs169097	10	44868083	RASSF4	NA	NA	0.184606	0.852292	NA	NA
rs1889923	rs1889923	10	45006398	RASSF4	NA	NA	-0.270369	0.813491	NA	NA
rs197453	rs197453	10	44854587	RASSF4	-0.271163	0.84303	-0.186093	0.679295	NA	NA
rs1993004	NA	10	46220568	RASSF4	NA	NA	-0.171734	0.874503	NA	NA
rs35356752	rs35356752	10	45980106	RASSF4	-0.452013	0.877112	NA	NA	NA	NA
rs61222967	rs61222967	10	45364477	RASSF4	0.528385	0.849964	NA	NA	NA	NA
rs6593464	rs6593464	10	45720899	RASSF4	0.304641	0.786757	NA	NA	NA	NA
rs7076300	rs7076300	10	45218841	RASSF4	-0.273263	0.873443	NA	NA	NA	NA
rs7097670	rs7097670	10	45180993	RASSF4	NA	NA	-0.287876	0.808238	NA	NA
rs73275080	rs73275080	10	45356010	RASSF4	-0.579838	0.381567	NA	NA	NA	NA
rs7908745	rs7908745	10	45953767	RASSF4	-0.293327	0.856709	-0.152609	0.873465	NA	NA
rs7912740	rs7912740	10	45249394	RASSF4	-0.591954	0.558457	NA	NA	NA	NA
JHU_10.5151457	rs35961661	10	5151458	RBM17	0.326231	0.700186	NA	NA	NA	NA
JHU_10.5226026	rs76859100	10	5226027	RBM17	0.226189	0.80789	NA	NA	NA	NA
JHU_10.5228701	rs116806574	10	5228702	RBM17	-0.376035	0.463383	NA	NA	NA	NA
JHU_10.5329780	rs114536606	10	5329781	RBM17	-0.423107	0.592849	NA	NA	NA	NA
JHU_10.5379581	rs149401748	10	5379582	RBM17	-0.440461	0.472946	NA	NA	NA	NA
JHU_10.5546012	NA	10	5546013	RBM17	0.198783	0.838917	NA	NA	NA	NA
JHU_10.6126036	rs61494877	10	6126037	RBM17	-0.155435	0.877768	NA	NA	NA	NA
JHU_10.6252294	NA	10	6252295	RBM17	-0.385608	0.554951	-0.19989	0.109133	NA	NA
JHU_10.6531195	rs7910038	10	6531196	RBM17	-0.187181	0.648532	NA	NA	NA	NA
JHU_10.6723327	rs78220859	10	6723328	RBM17	-0.244365	0.842329	NA	NA	NA	NA
JHU_10.6949820	rs2490683	10	6949821	RBM17	-0.185128	0.82759	0.0820322	0.780975	NA	NA
JHU_10.6950252	rs2501680	10	6950253	RBM17	-0.185128	0.82759	0.0820322	0.780975	NA	NA
JHU_10.6953545	NA	10	6953546	RBM17	NA	NA	0.0591012	0.859479	NA	NA
JHU_10.6979462	rs61459987	10	6979463	RBM17	0.287704	0.833053	NA	NA	NA	NA
JHU_10.7116786	rs116417796	10	7116787	RBM17	NA	NA	-0.111535	0.799407	NA	NA
JHU_10.7116787	rs115780362	10	7116788	RBM17	NA	NA	-0.111535	0.799407	NA	NA
JHU_10.7143912	rs61846284	10	7143913	RBM17	-0.225036	0.865327	-0.0953407	0.855956	NA	NA
rs10508310	rs10508310	10	6720799	RBM17	NA	NA	-0.0601976	0.880113	NA	NA
rs10904641	rs10904641	10	6671256	RBM17	NA	NA	-0.157243	0.816501	NA	NA
rs10904701	rs10904701	10	6702598	RBM17	0.146345	0.845723	NA	NA	NA	NA
rs10905842	rs10905842	10	5689578	RBM17	NA	NA	-0.103999	0.634524	NA	NA
rs10905856	rs10905856	10	6167124	RBM17	0.281412	0.83753	NA	NA	NA	NA
rs11253250	rs11253250	10	5631737	RBM17	0.148069	0.872769	NA	NA	NA	NA
rs11256090	rs11256090	10	5992303	RBM17	0.207043	0.832657	NA	NA	NA	NA
rs11258500	rs11258500	10	6442854	RBM17	0.240286	0.843505	NA	NA	NA	NA
rs113787358	rs113787358	10	5901707	RBM17	NA	NA	-0.155662	0.658357	NA	NA
rs113991712	rs113991712	10	7143769	RBM17	NA	NA	-0.15716	0.640798	NA	NA
rs11818810	rs11818810	10	5136041	RBM17	0.278662	0.699456	NA	NA	NA	NA
rs12098412	rs12098412	10	5383888	RBM17	-0.214729	0.708032	NA	NA	NA	NA
rs12243511	rs12243511	10	6947860	RBM17	-0.317167	0.867973	0.125101	0.880629	NA	NA
rs12259048	rs12259048	10	6894246	RBM17	0.28554	0.861591	NA	NA	NA	NA
rs12529	rs12529	10	5136651	RBM17	-0.186589	0.59635	NA	NA	NA	NA
rs12570234	rs12570234	10	5382676	RBM17	-0.204958	0.756629	NA	NA	NA	NA
rs12761228	rs12761228	10	7083369	RBM17	NA	NA	0.0671584	0.817305	NA	NA
rs12776084	NA	10	6660433	RBM17	0.20273	0.85602	NA	NA	NA	NA
rs12780076	NA	10	6916346	RBM17	NA	NA	-0.114857	0.844558	NA	NA
rs1571025	rs1571025	10	6134869	RBM17	-0.14922	0.806837	NA	NA	NA	NA
rs1931681	rs1931681	10	5263915	RBM17	-0.199723	0.795553	NA	NA	NA	NA
rs201614467	rs201614467	10	6693975	RBM17	NA	NA	-0.0651788	0.827017	NA	NA
rs2236379	rs2236379	10	6527143	RBM17	-0.144842	0.861177	NA	NA	NA	NA
rs2259953	rs2259953	10	6979619	RBM17	-0.176104	0.81902	NA	NA	NA	NA
rs2386647	rs2386647	10	5691135	RBM17	NA	NA	0.0536977	0.868675	NA	NA
rs2516614	rs2516614	10	6251252	RBM17	NA	NA	0.0681542	0.842162	NA	NA
rs2791430	rs2791430	10	6980000	RBM17	-0.216177	0.672762	0.103796	0.412767	NA	NA
rs2801883	rs2801883	10	5139003	RBM17	-0.203669	0.460785	NA	NA	NA	NA
rs28582380	rs28582380	10	6186401	RBM17	NA	NA	0.0530874	0.879683	NA	NA
rs35859955	rs35859955	10	5551233	RBM17	NA	NA	-0.0991973	0.844997	NA	NA
rs3763676	rs3763676	10	5136499	RBM17	0.133866	0.851018	NA	NA	NA	NA
rs3763956	rs3763956	10	6782131	RBM17	0.13743	0.880789	NA	NA	NA	NA
rs3793729	rs3793729	10	6522506	RBM17	-0.144842	0.861177	NA	NA	NA	NA
rs4075060	rs4075060	10	5544093	RBM17	0.207745	0.680127	NA	NA	NA	NA
rs4450090	rs4450090	10	6164332	RBM17	-0.205608	0.745548	NA	NA	NA	NA
rs4749987	rs4749987	10	5688793	RBM17	NA	NA	-0.103843	0.661542	NA	NA
rs4881400	rs4881400	10	5144037	RBM17	-0.207421	0.801231	NA	NA	NA	NA
rs4881413	rs4881413	10	5258450	RBM17	-0.388558	0.452985	NA	NA	NA	NA
rs500766	rs500766	10	6550590	RBM17	NA	NA	-0.0622234	0.862553	NA	NA
rs55860131	rs55860131	10	6668989	RBM17	NA	NA	0.0695685	0.84998	NA	NA
rs60208988	rs60208988	10	5610481	RBM17	-0.316731	0.86939	NA	NA	NA	NA
rs6602077	rs6602077	10	6685078	RBM17	NA	NA	0.0598867	0.871502	NA	NA
rs676063	NA	10	5986900	RBM17	NA	NA	-0.0718249	0.779962	NA	NA
rs7076018	rs7076018	10	5899161	RBM17	NA	NA	-0.155662	0.658357	NA	NA
rs7077067	rs7077067	10	6132692	RBM17	NA	NA	-0.0647106	0.829147	NA	NA
rs7078273	rs7078273	10	6128547	RBM17	-0.144488	0.870957	NA	NA	NA	NA
rs7081029	rs7081029	10	5333043	RBM17	-0.182614	0.783739	-0.0611798	0.87427	NA	NA
rs7083300	NA	10	6224719	RBM17	NA	NA	-0.117767	0.846182	NA	NA
rs7091048	rs7091048	10	6714175	RBM17	NA	NA	-0.112099	0.798392	NA	NA
rs7091234	rs7091234	10	5700395	RBM17	-0.172198	0.832276	NA	NA	NA	NA
rs7092772	rs7092772	10	6306289	RBM17	NA	NA	-0.0607475	0.85613	NA	NA
rs72774130	rs72774130	10	5888337	RBM17	NA	NA	-0.189357	0.595344	NA	NA
rs73603536	rs73603536	10	5231295	RBM17	-0.332022	0.543546	NA	NA	NA	NA
rs73605992	rs73605992	10	6150562	RBM17	NA	NA	0.115779	0.789666	NA	NA
rs74114364	rs74114364	10	5375088	RBM17	-0.246687	0.742074	NA	NA	NA	NA
rs75060637	rs75060637	10	6545353	RBM17	NA	NA	-0.105703	0.856029	NA	NA
rs756567	rs756567	10	6255931	RBM17	NA	NA	-0.0638584	0.858192	NA	NA
rs7904224	rs7904224	10	6028491	RBM17	NA	NA	-0.0657502	0.866368	NA	NA
rs7911607	rs7911607	10	6671516	RBM17	0.204675	0.694944	NA	NA	NA	NA
rs7917676	rs7917676	10	6390107	RBM17	-0.153648	0.833123	NA	NA	NA	NA
rs80312287	rs80312287	10	5414859	RBM17	NA	NA	-0.107378	0.718283	NA	NA
rs9423399	rs9423399	10	5311075	RBM17	0.185733	0.864142	NA	NA	NA	NA
rs9423437	rs9423437	10	5546399	RBM17	0.296989	0.694944	NA	NA	NA	NA
rs9423593	rs9423593	10	5332349	RBM17	0.172533	0.874583	NA	NA	NA	NA
rs9423753	rs9423753	10	6952227	RBM17	NA	NA	-0.0638515	0.833485	NA	NA
rs943121	rs943121	10	6184913	RBM17	0.264728	0.832503	NA	NA	NA	NA
rs969819	rs969819	10	5185582	RBM17	-0.174513	0.87296	NA	NA	NA	NA
rs978019	rs978019	10	6669000	RBM17	NA	NA	0.0811639	0.764141	NA	NA
rs9804409	rs9804409	10	6206363	RBM17	NA	NA	-0.121549	0.78126	NA	NA
JHU_10.64323086	rs28671345	10	64323087	REEP3	-0.109939	0.877297	-0.0975119	0.828296	NA	NA
JHU_10.64353226	rs141977853	10	64353227	REEP3	NA	NA	-0.181481	0.746119	NA	NA
JHU_10.64909699	rs74138749	10	64909700	REEP3	NA	NA	-0.19763	0.718628	NA	NA
JHU_10.65117625	rs7899532	10	65117626	REEP3	0.127739	0.828758	NA	NA	NA	NA
JHU_10.65793869	rs1544283	10	65793870	REEP3	NA	NA	-0.167019	0.688681	NA	NA
JHU_10.65851551	rs370004504	10	65851552	REEP3	0.172308	0.574089	NA	NA	NA	NA
JHU_10.66229245	NA	10	66229246	REEP3	NA	NA	-0.212631	0.855163	NA	NA
rs10128333	rs10128333	10	64570038	REEP3	NA	NA	-0.0928791	0.872842	NA	NA
rs10509192	rs10509192	10	65417520	REEP3	NA	NA	0.102152	0.86349	NA	NA
rs10761650	rs10761650	10	64384782	REEP3	0.115293	0.869046	0.0873355	0.876925	NA	NA
rs10761702	rs10761702	10	64855558	REEP3	NA	NA	0.109427	0.800797	NA	NA
rs10995815	rs10995815	10	65864979	REEP3	-0.271754	0.712627	-0.280793	0.21423	NA	NA
rs112529319	rs112529319	10	66089321	REEP3	0.13538	0.834357	NA	NA	NA	NA
rs115145632	rs115145632	10	64415332	REEP3	NA	NA	-0.281797	0.630862	NA	NA
rs12246182	rs12246182	10	65841114	REEP3	-0.189398	0.825974	NA	NA	NA	NA
rs12253072	rs12253072	10	64346501	REEP3	NA	NA	-0.122064	0.857278	NA	NA
rs12258356	rs12258356	10	65947548	REEP3	NA	NA	-0.117934	0.811004	NA	NA
rs1268637	rs1268637	10	65431766	REEP3	NA	NA	0.111722	0.806412	NA	NA
rs12773283	rs12773283	10	65058224	REEP3	NA	NA	-0.132539	0.832035	NA	NA
rs12780214	rs12780214	10	64510496	REEP3	NA	NA	0.19164	0.764477	NA	NA
rs1949359	rs1949359	10	64356993	REEP3	NA	NA	-0.156367	0.871104	NA	NA
rs2067653	rs2067653	10	65902327	REEP3	0.151329	0.707393	0.102508	0.803496	NA	NA
rs2138564	rs2138564	10	64307317	REEP3	NA	NA	0.174918	0.740814	NA	NA
rs224112	rs224112	10	64441802	REEP3	NA	NA	0.12022	0.748254	NA	NA
rs224149	rs224149	10	64487073	REEP3	-0.11082	0.879623	NA	NA	NA	NA
rs2393992	rs2393992	10	65414090	REEP3	NA	NA	-0.1006	0.869058	NA	NA
rs2394072	rs2394072	10	66267858	REEP3	-0.116534	0.871883	NA	NA	NA	NA
rs2578022	rs2578022	10	65845866	REEP3	-0.199221	0.632182	NA	NA	NA	NA
rs28397166	rs28397166	10	65412766	REEP3	NA	NA	0.103889	0.852292	NA	NA
rs4402180	rs4402180	10	66013548	REEP3	-0.116523	0.852936	NA	NA	NA	NA
rs4427464	rs4427464	10	65587937	REEP3	-0.155023	0.837085	NA	NA	NA	NA
rs4508090	rs4508090	10	64329247	REEP3	NA	NA	-0.100228	0.845309	NA	NA
rs4745856	rs4745856	10	64374948	REEP3	NA	NA	0.240754	0.766822	NA	NA
rs56315736	rs56315736	10	65601168	REEP3	-0.145824	0.816613	NA	NA	NA	NA
rs57520272	rs57520272	10	64388329	REEP3	NA	NA	-0.169749	0.851481	NA	NA
rs6479830	rs6479830	10	64418739	REEP3	NA	NA	-0.142891	0.854429	NA	NA
rs6479920	rs6479920	10	65531178	REEP3	NA	NA	0.109442	0.852292	NA	NA
rs7095162	rs7095162	10	65491733	REEP3	0.161073	0.77285	NA	NA	NA	NA
rs7893379	rs7893379	10	65929545	REEP3	0.181459	0.560537	0.112321	0.789715	NA	NA
rs7894767	rs7894767	10	65924691	REEP3	0.1835	0.509676	0.118824	0.734071	NA	NA
JHU_10.42688039	rs187475242	10	42688040	RET	NA	NA	-0.863122	0.85095	NA	NA
JHU_10.42816815	rs35270759	10	42816816	RET	-0.656211	0.862114	NA	NA	NA	NA
JHU_10.42891111	NA	10	42891112	RET	0.601903	0.839217	NA	NA	NA	NA
JHU_10.43405957	rs78921737	10	43405958	RET	NA	NA	-0.706796	0.85244	NA	NA
JHU_10.43524233	rs17432429	10	43524234	RET	1.23373	0.827554	NA	NA	NA	NA
JHU_10.43576638	rs2435363	10	43576639	RET	NA	NA	0.511595	0.804392	NA	NA
JHU_10.43603011	rs2565205	10	43603012	RET	NA	NA	-0.54019	0.839756	NA	NA
JHU_10.43839716	rs78405267	10	43839717	RET	NA	NA	-0.804922	0.812678	NA	NA
JHU_10.43913350	rs76381301	10	43913351	RET	-0.582081	0.820092	NA	NA	NA	NA
JHU_10.43947301	NA	10	43947302	RET	NA	NA	0.624193	0.86932	NA	NA
JHU_10.44014536	rs7394040	10	44014537	RET	-0.587169	0.808672	NA	NA	NA	NA
JHU_10.44220781	NA	10	44220782	RET	NA	NA	0.881041	0.872139	NA	NA
JHU_10.44577625	rs112703804	10	44577626	RET	NA	NA	-0.558391	0.812333	NA	NA
kgp4916716	rs56114684	10	43559888	RET	NA	NA	-0.829662	0.73368	NA	NA
kgp9759461	rs58102396	10	43421660	RET	NA	NA	-0.852409	0.811015	NA	NA
rs10508882	rs10508882	10	44598058	RET	NA	NA	-0.47083	0.857102	NA	NA
rs10899964	rs10899964	10	44501813	RET	NA	NA	-0.392009	0.875067	NA	NA
rs11238645	rs11238645	10	44207259	RET	NA	NA	0.921619	0.83714	NA	NA
rs11239753	rs11239753	10	43224684	RET	0.885457	0.526387	NA	NA	NA	NA
rs11239821	rs11239821	10	43398194	RET	-0.689879	0.877814	NA	NA	NA	NA
rs115679245	rs115679245	10	43817317	RET	NA	NA	-0.658846	0.840184	NA	NA
rs12258494	rs12258494	10	44233503	RET	-0.666304	0.806891	NA	NA	NA	NA
rs12265792	NA	10	43084834	RET	NA	NA	0.604046	0.836035	NA	NA
rs1617058	rs1617058	10	44394465	RET	NA	NA	-0.453808	0.857819	NA	NA
rs17153622	rs17153622	10	43890151	RET	0.500209	0.882079	NA	NA	NA	NA
rs17158508	rs17158508	10	43590280	RET	NA	NA	1.20952	0.627707	NA	NA
rs2066394	rs2066394	10	43481956	RET	NA	NA	0.472888	0.877162	NA	NA
rs2247979	rs2247979	10	43923728	RET	-0.53524	0.843265	NA	NA	NA	NA
rs2252783	rs2252783	10	43907495	RET	-0.566908	0.833873	NA	NA	NA	NA
rs2435355	rs2435355	10	43624833	RET	NA	NA	0.552865	0.84244	NA	NA
rs2435367	rs2435367	10	43566614	RET	0.650235	0.79829	0.429395	0.86349	NA	NA
rs2460554	rs2460554	10	43746702	RET	NA	NA	0.573502	0.843059	NA	NA
rs2505532	rs2505532	10	43594545	RET	NA	NA	0.553308	0.835616	NA	NA
rs2505649	rs2505649	10	44223790	RET	0.553638	0.876926	NA	NA	NA	NA
rs2505999	rs2505999	10	43571447	RET	NA	NA	0.77481	0.536196	NA	NA
rs3004258	rs3004258	10	43484163	RET	NA	NA	-0.478654	0.865248	NA	NA
rs3026696	rs3026696	10	43542272	RET	NA	NA	-0.661018	0.721873	NA	NA
rs371878402	rs371878402	10	43615505	RET	NA	NA	0.699184	0.784926	NA	NA
rs4080021	rs4080021	10	44268654	RET	-0.678478	0.873462	NA	NA	NA	NA
rs4536162	rs4536162	10	44256350	RET	NA	NA	-0.468071	0.783358	NA	NA
rs4948737	rs4948737	10	44014339	RET	-0.594206	0.807249	NA	NA	NA	NA
rs7067682	rs7067682	10	43416861	RET	0.58933	0.859299	NA	NA	NA	NA
rs7080348	rs7080348	10	44306242	RET	NA	NA	0.481426	0.872832	NA	NA
rs7081599	rs7081599	10	43385069	RET	0.698225	0.816595	NA	NA	NA	NA
rs72777192	rs72777192	10	43436778	RET	NA	NA	-0.850719	0.78087	NA	NA
rs72781190	rs72781190	10	44481328	RET	NA	NA	-0.744671	0.765339	NA	NA
rs72784807	rs72784807	10	44543293	RET	NA	NA	-0.602966	0.80777	NA	NA
rs74138087	rs74138087	10	44309155	RET	-0.839356	0.876475	NA	NA	NA	NA
rs7895805	rs7895805	10	44619943	RET	NA	NA	-0.436384	0.880768	NA	NA
rs7898080	rs7898080	10	43197926	RET	NA	NA	0.595945	0.797637	NA	NA
rs7900896	rs7900896	10	44308000	RET	NA	NA	-0.380545	0.865596	NA	NA
rs7922745	rs7922745	10	44303219	RET	NA	NA	-0.380545	0.865596	NA	NA
rs868471	rs868471	10	44210600	RET	NA	NA	-0.448988	0.822774	NA	NA
rs873300	NA	10	43537155	RET	NA	NA	-0.756435	0.868603	NA	NA
JHU_10.120592852	rs7092485	10	120592853	RGS10	0.218941	0.752247	NA	NA	NA	NA
JHU_10.120679491	NA	10	120679492	RGS10	0.261928	0.822315	NA	NA	NA	NA
JHU_10.120688037	rs67887460	10	120688038	RGS10	0.117697	0.861726	NA	NA	NA	NA
JHU_10.121249515	rs4752315	10	121249516	RGS10	NA	NA	-0.139227	0.873332	NA	NA
JHU_10.121249749	rs3009893	10	121249750	RGS10	NA	NA	-0.209385	0.859362	NA	NA
JHU_10.121278223	rs11198988	10	121278224	RGS10	0.112693	0.878032	0.117989	0.792078	NA	NA
JHU_10.121332887	NA	10	121332888	RGS10	NA	NA	-0.158378	0.62963	NA	NA
JHU_10.121660464	NA	10	121660465	RGS10	NA	NA	-0.150366	0.879659	NA	NA
JHU_10.121845360	rs77182659	10	121845361	RGS10	-0.235239	0.857557	-0.205124	0.85201	NA	NA
JHU_10.121879079	NA	10	121879080	RGS10	0.247588	0.741485	NA	NA	NA	NA
JHU_10.121940205	NA	10	121940206	RGS10	0.131015	0.814471	NA	NA	NA	NA
JHU_10.122030691	rs80329564	10	122030692	RGS10	-0.228553	0.854978	NA	NA	NA	NA
JHU_10.122226276	rs114019819	10	122226277	RGS10	NA	NA	-0.107522	0.867668	NA	NA
rs1002525	rs1002525	10	120304062	RGS10	0.313711	0.703925	0.250625	0.763975	NA	NA
rs10466210	rs10466210	10	120970381	RGS10	NA	NA	0.195466	0.877867	NA	NA
rs10736286	rs10736286	10	121963461	RGS10	NA	NA	0.125611	0.86932	NA	NA
rs10749291	rs10749291	10	120920588	RGS10	NA	NA	0.117047	0.7819	NA	NA
rs10787879	rs10787879	10	120687570	RGS10	0.117697	0.861726	NA	NA	NA	NA
rs10787984	rs10787984	10	121356829	RGS10	NA	NA	0.14386	0.779962	NA	NA
rs10886285	rs10886285	10	120447437	RGS10	-0.148953	0.842846	NA	NA	NA	NA
rs10886437	rs10886437	10	121037154	RGS10	-0.211455	0.78149	NA	NA	NA	NA
rs11198669	rs11198669	10	120668089	RGS10	0.115423	0.877134	NA	NA	NA	NA
rs11198845	rs11198845	10	121010851	RGS10	-0.112714	0.879315	NA	NA	NA	NA
rs11198992	rs11198992	10	121280443	RGS10	NA	NA	0.112673	0.831846	NA	NA
rs11199037	rs11199037	10	121357825	RGS10	NA	NA	-0.130485	0.807459	NA	NA
rs11199065	rs11199065	10	121437329	RGS10	0.335941	0.801243	NA	NA	NA	NA
rs11199206	rs11199206	10	121950989	RGS10	NA	NA	0.168439	0.836379	NA	NA
rs11199329	rs11199329	10	122181541	RGS10	NA	NA	-0.20654	0.163377	NA	NA
rs11199378	rs11199378	10	122285398	RGS10	-0.214106	0.660431	NA	NA	NA	NA
rs115196073	rs115196073	10	121940246	RGS10	0.272071	0.814034	NA	NA	NA	NA
rs12256622	rs12256622	10	120831842	RGS10	NA	NA	0.138053	0.86247	NA	NA
rs12413624	rs12413624	10	120278944	RGS10	0.256521	0.822315	0.28084	0.590767	NA	NA
rs1571005	rs1571005	10	120536611	RGS10	NA	NA	0.134213	0.816365	NA	NA
rs1571103	NA	10	122217471	RGS10	-0.153032	0.642322	NA	NA	NA	NA
rs17098456	rs17098456	10	120874802	RGS10	-0.129755	0.881791	NA	NA	NA	NA
rs17098857	rs17098857	10	121175674	RGS10	-0.123278	0.878687	NA	NA	NA	NA
rs17098973	rs17098973	10	121288501	RGS10	NA	NA	-0.107443	0.866886	NA	NA
rs17621444	rs17621444	10	121821538	RGS10	0.161956	0.877205	NA	NA	NA	NA
rs1810159	rs1810159	10	120955442	RGS10	NA	NA	0.113278	0.8387	NA	NA
rs1889742	rs1889742	10	120949557	RGS10	NA	NA	0.124533	0.784232	NA	NA
rs2275111	rs2275111	10	120917445	RGS10	NA	NA	0.119818	0.790133	NA	NA
rs2297696	rs2297696	10	120916467	RGS10	NA	NA	-0.156665	0.877851	NA	NA
rs2478408	rs2478408	10	122192911	RGS10	NA	NA	0.0990729	0.872261	NA	NA
rs2901237	rs2901237	10	122164900	RGS10	-0.151233	0.857484	-0.121826	0.877689	NA	NA
rs3009919	rs3009919	10	121284166	RGS10	-0.203367	0.873806	NA	NA	NA	NA
rs35390036	rs35390036	10	120986737	RGS10	0.183709	0.776396	0.196008	0.495385	NA	NA
rs36108282	rs36108282	10	122192927	RGS10	NA	NA	0.20053	0.7623	NA	NA
rs3847492	rs3847492	10	121585598	RGS10	NA	NA	-0.192537	0.863669	NA	NA
rs4415675	rs4415675	10	121825959	RGS10	0.111944	0.873482	NA	NA	NA	NA
rs4551677	rs4551677	10	122212634	RGS10	0.153511	0.730215	NA	NA	NA	NA
rs4751667	rs4751667	10	120363944	RGS10	NA	NA	0.123494	0.807136	NA	NA
rs4752219	rs4752219	10	120615561	RGS10	0.141233	0.872863	NA	NA	NA	NA
rs4752424	rs4752424	10	122271888	RGS10	0.149278	0.841931	NA	NA	NA	NA
rs477874	rs477874	10	120311534	RGS10	-0.142016	0.764376	NA	NA	NA	NA
rs56051946	rs56051946	10	120838925	RGS10	NA	NA	-0.220835	0.856996	NA	NA
rs56205897	rs56205897	10	122286870	RGS10	NA	NA	0.192498	0.813745	NA	NA
rs611959	rs611959	10	120663911	RGS10	NA	NA	0.179826	0.832035	NA	NA
rs67319648	rs67319648	10	122216862	RGS10	-0.195183	0.840864	NA	NA	NA	NA
rs7069652	rs7069652	10	121964330	RGS10	NA	NA	-0.12877	0.852008	NA	NA
rs7072696	rs7072696	10	120713518	RGS10	NA	NA	-0.186226	0.582765	NA	NA
rs7076994	rs7076994	10	121291941	RGS10	0.125478	0.871868	NA	NA	NA	NA
rs7087463	rs7087463	10	122115454	RGS10	NA	NA	0.164511	0.857102	NA	NA
rs7092356	rs7092356	10	120592854	RGS10	0.167723	0.832413	NA	NA	NA	NA
rs7093673	rs7093673	10	120982356	RGS10	-0.13269	0.84708	-0.106062	0.872812	NA	NA
rs71480936	rs71480936	10	120975020	RGS10	NA	NA	0.215502	0.809849	NA	NA
rs72842222	rs72842222	10	121450632	RGS10	NA	NA	-0.166087	0.769812	NA	NA
rs733221	rs733221	10	122250730	RGS10	NA	NA	-0.161377	0.785931	NA	NA
rs73371241	rs73371241	10	122289624	RGS10	NA	NA	0.207051	0.862449	NA	NA
rs74650168	rs74650168	10	121772688	RGS10	0.211776	0.839519	NA	NA	NA	NA
rs75290174	rs75290174	10	120521312	RGS10	0.318788	0.807184	NA	NA	NA	NA
rs76094788	rs76094788	10	121814984	RGS10	NA	NA	0.2604	0.856064	NA	NA
rs76109629	rs76109629	10	121892375	RGS10	0.35797	0.0603898	NA	NA	NA	NA
rs76372474	rs76372474	10	121976811	RGS10	NA	NA	-0.18406	0.823161	NA	NA
rs77432104	rs77432104	10	122215546	RGS10	0.236861	0.866225	NA	NA	NA	NA
rs78269344	rs78269344	10	121829139	RGS10	-0.285326	0.738281	NA	NA	NA	NA
rs78667333	rs78667333	10	122152326	RGS10	0.278253	0.79924	0.247117	0.771653	NA	NA
rs78899416	rs78899416	10	121977187	RGS10	NA	NA	0.157946	0.802977	NA	NA
rs7897650	rs7897650	10	121889430	RGS10	0.138359	0.840832	NA	NA	NA	NA
rs7903179	rs7903179	10	120538878	RGS10	NA	NA	0.104616	0.871418	NA	NA
rs7904946	rs7904946	10	120727619	RGS10	-0.222557	0.865404	NA	NA	NA	NA
rs7906489	rs7906489	10	122272940	RGS10	0.170723	0.850452	NA	NA	NA	NA
rs7911636	rs7911636	10	120862541	RGS10	-0.138796	0.874861	NA	NA	NA	NA
rs943269	rs943269	10	120715118	RGS10	NA	NA	-0.15183	0.877162	NA	NA
JHU_10.61632544	rs3099367	10	61632545	RHOBTB1	0.784147	0.825049	NA	NA	NA	NA
JHU_10.61787075	rs12257876	10	61787076	RHOBTB1	0.648558	0.832047	NA	NA	NA	NA
JHU_10.61886457	rs190736859	10	61886458	RHOBTB1	0.962843	0.821155	NA	NA	NA	NA
JHU_10.61995319	NA	10	61995320	RHOBTB1	0.651464	0.854004	NA	NA	NA	NA
JHU_10.62420675	rs74155646	10	62420676	RHOBTB1	NA	NA	0.752532	0.764586	NA	NA
JHU_10.62438558	rs59101098	10	62438559	RHOBTB1	NA	NA	0.763148	0.773536	NA	NA
JHU_10.63089442	rs74157919	10	63089443	RHOBTB1	NA	NA	0.625134	0.880114	NA	NA
JHU_10.63163066	NA	10	63163067	RHOBTB1	0.473071	0.868931	NA	NA	NA	NA
JHU_10.63621050	rs2588932	10	63621051	RHOBTB1	NA	NA	-0.481779	0.786751	NA	NA
JHU_10.63688647	rs74571010	10	63688648	RHOBTB1	NA	NA	-1.11857	0.666477	NA	NA
rs10509148	rs10509148	10	63169896	RHOBTB1	0.571716	0.795619	NA	NA	NA	NA
rs10761507	rs10761507	10	62243232	RHOBTB1	NA	NA	-0.496959	0.860762	NA	NA
rs10994437	rs10994437	10	62388659	RHOBTB1	0.551549	0.879508	NA	NA	NA	NA
rs10994822	rs10994822	10	63366018	RHOBTB1	-1.33081	0.808586	NA	NA	NA	NA
rs12247913	rs12247913	10	63576349	RHOBTB1	NA	NA	-0.504014	0.832035	NA	NA
rs12779261	rs12779261	10	63353077	RHOBTB1	0.704764	0.691838	0.664823	0.423838	NA	NA
rs1664278	rs1664278	10	61694304	RHOBTB1	0.480164	0.873443	NA	NA	NA	NA
rs16914968	rs16914968	10	62149543	RHOBTB1	-0.988658	0.814084	NA	NA	NA	NA
rs16915641	rs16915641	10	62602486	RHOBTB1	1.38793	0.616024	NA	NA	NA	NA
rs1906468	rs1906468	10	63024071	RHOBTB1	NA	NA	0.349445	0.879154	NA	NA
rs2448348	rs2448348	10	62547124	RHOBTB1	NA	NA	-0.377397	0.875141	NA	NA
rs2588936	rs2588936	10	63619664	RHOBTB1	NA	NA	-0.481779	0.786751	NA	NA
rs2675638	rs2675638	10	63576286	RHOBTB1	NA	NA	-0.434098	0.829893	NA	NA
rs3213828	rs3213828	10	61893852	RHOBTB1	NA	NA	-0.377863	0.872044	NA	NA
rs34575480	rs34575480	10	63311722	RHOBTB1	0.635025	0.865404	0.570796	0.814718	NA	NA
rs4948262	rs4948262	10	62342037	RHOBTB1	NA	NA	-0.784209	0.857102	NA	NA
rs4948382	rs4948382	10	61806053	RHOBTB1	NA	NA	0.593874	0.863102	NA	NA
rs61851687	rs61851687	10	63307805	RHOBTB1	NA	NA	-0.944644	0.460589	NA	NA
rs7069191	rs7069191	10	62396373	RHOBTB1	-0.706989	0.881221	NA	NA	NA	NA
rs7096730	rs7096730	10	62430166	RHOBTB1	1.42274	0.65545	0.927338	0.818843	NA	NA
rs76465877	rs76465877	10	63697657	RHOBTB1	NA	NA	0.615259	0.844289	NA	NA
rs7915739	rs7915739	10	63686354	RHOBTB1	NA	NA	-0.368171	0.865023	NA	NA
JHU_10.89098181	rs193226000	10	89098182	RNLS	NA	NA	-0.547913	0.822955	NA	NA
JHU_10.89494419	rs12217235	10	89494420	RNLS	NA	NA	-0.362252	0.835759	NA	NA
JHU_10.89977004	rs17330824	10	89977005	RNLS	NA	NA	-0.357621	0.842095	NA	NA
JHU_10.90218860	rs7078305	10	90218861	RNLS	NA	NA	0.304383	0.770169	NA	NA
JHU_10.90218861	rs199719079	10	90218862	RNLS	NA	NA	0.268643	0.846072	NA	NA
JHU_10.90350904	rs78342719	10	90350905	RNLS	NA	NA	0.637695	0.805301	NA	NA
JHU_10.90375408	rs11202786	10	90375409	RNLS	NA	NA	0.269915	0.854794	NA	NA
JHU_10.90495473	rs114023579	10	90495474	RNLS	NA	NA	-0.548006	0.827013	NA	NA
JHU_10.90500481	rs442131	10	90500482	RNLS	0.444255	0.857666	NA	NA	NA	NA
JHU_10.91119608	rs77875170	10	91119609	RNLS	-0.960849	0.754833	NA	NA	NA	NA
kgp21950527	rs11202862	10	90580238	RNLS	0.513742	0.877498	NA	NA	NA	NA
rs10749586	rs10749586	10	90202441	RNLS	NA	NA	0.327576	0.717278	NA	NA
rs10749607	rs10749607	10	91099943	RNLS	-0.985253	0.738281	NA	NA	NA	NA
rs10788561	rs10788561	10	89423245	RNLS	-0.424933	0.765794	NA	NA	NA	NA
rs10887755	rs10887755	10	89588888	RNLS	0.553586	0.840691	NA	NA	NA	NA
rs10887850	rs10887850	10	90490627	RNLS	0.360368	0.856791	NA	NA	NA	NA
rs11203091	NA	10	91120653	RNLS	-0.76213	0.855567	NA	NA	NA	NA
rs11594137	rs11594137	10	90975207	RNLS	NA	NA	-0.552333	0.842686	NA	NA
rs12255221	rs12255221	10	91091717	RNLS	-0.960849	0.754833	NA	NA	NA	NA
rs1228187	rs1228187	10	90438207	RNLS	NA	NA	0.426944	0.86349	NA	NA
rs12356177	rs12356177	10	90243176	RNLS	NA	NA	0.318203	0.865989	NA	NA
rs12572780	rs12572780	10	89910840	RNLS	NA	NA	0.288513	0.84011	NA	NA
rs1342455	rs1342455	10	90214051	RNLS	NA	NA	0.416247	0.557632	NA	NA
rs1556382	rs1556382	10	89980911	RNLS	NA	NA	-0.261056	0.851627	NA	NA
rs17110362	rs17110362	10	90008516	RNLS	-0.529721	0.864584	NA	NA	NA	NA
rs17447140	rs17447140	10	90738947	RNLS	NA	NA	-0.330174	0.870699	NA	NA
rs2211595	rs2211595	10	90843886	RNLS	NA	NA	0.31412	0.856497	NA	NA
rs2765452	rs2765452	10	90349478	RNLS	NA	NA	0.300669	0.811133	NA	NA
rs303200	rs303200	10	91235928	RNLS	-0.369773	0.87142	NA	NA	NA	NA
rs396394	rs396394	10	90500521	RNLS	0.444255	0.857666	NA	NA	NA	NA
rs400659	rs400659	10	90506027	RNLS	0.349394	0.877768	NA	NA	NA	NA
rs475421	rs475421	10	89756359	RNLS	-0.657172	0.798724	NA	NA	NA	NA
rs4933503	rs4933503	10	91056620	RNLS	NA	NA	0.59074	0.880377	NA	NA
rs59633641	rs59633641	10	91177029	RNLS	-0.850868	0.696154	NA	NA	NA	NA
rs662115	rs662115	10	89772989	RNLS	0.407071	0.872757	NA	NA	NA	NA
rs7081173	rs7081173	10	90547576	RNLS	-0.404369	0.825543	NA	NA	NA	NA
rs7087326	rs7087326	10	91050991	RNLS	-0.327785	0.877821	NA	NA	NA	NA
rs7096710	rs7096710	10	90213213	RNLS	NA	NA	-0.265393	0.845415	NA	NA
rs73350236	rs73350236	10	89988201	RNLS	NA	NA	-0.601589	0.801621	NA	NA
rs74147222	rs74147222	10	90314067	RNLS	NA	NA	0.418474	0.867439	NA	NA
rs74777687	rs74777687	10	90354423	RNLS	NA	NA	0.637695	0.805301	NA	NA
rs77689297	rs77689297	10	91087729	RNLS	-0.960849	0.754833	NA	NA	NA	NA
rs78118191	rs78118191	10	91137441	RNLS	-0.850868	0.696154	NA	NA	NA	NA
rs7908382	rs7908382	10	89788638	RNLS	0.420415	0.804632	NA	NA	NA	NA
rs7912706	rs7912706	10	90582744	RNLS	0.513742	0.877498	NA	NA	NA	NA
rs885561	rs885561	10	90992104	RNLS	NA	NA	0.31675	0.872946	NA	NA
rs954439	rs954439	10	91066460	RNLS	-0.687047	0.690917	NA	NA	NA	NA
JHU_10.91679665	rs368613877	10	91679666	RPP30	NA	NA	-0.33826	0.617384	NA	NA
JHU_10.92023380	rs11186097	10	92023381	RPP30	NA	NA	-0.29223	0.844558	NA	NA
JHU_10.92137843	rs187593947	10	92137844	RPP30	NA	NA	0.285198	0.768092	NA	NA
JHU_10.92203641	rs76957814	10	92203642	RPP30	NA	NA	-0.287527	0.846182	NA	NA
JHU_10.92485588	rs11813713	10	92485589	RPP30	0.100972	0.879315	NA	NA	NA	NA
JHU_10.92556130	rs111257395	10	92556131	RPP30	-0.338121	0.34655	NA	NA	NA	NA
rs10219117	rs10219117	10	92022480	RPP30	-0.203239	0.473958	-0.155921	0.849056	NA	NA
rs1028935	rs1028935	10	93349092	RPP30	NA	NA	-0.198447	0.808568	NA	NA
rs112690545	rs112690545	10	92083716	RPP30	-0.243264	0.766195	NA	NA	NA	NA
rs12098856	rs12098856	10	92883937	RPP30	NA	NA	-0.383699	0.510399	NA	NA
rs12261011	rs12261011	10	92580807	RPP30	0.15895	0.833133	NA	NA	NA	NA
rs12265771	rs12265771	10	92701453	RPP30	-0.129187	0.870573	NA	NA	NA	NA
rs1274396	rs1274396	10	92354474	RPP30	0.144754	0.788272	NA	NA	NA	NA
rs12765470	rs12765470	10	92575256	RPP30	NA	NA	-0.188597	0.847289	NA	NA
rs1419351	rs1419351	10	92441029	RPP30	0.163145	0.807551	NA	NA	NA	NA
rs1539479	rs1539479	10	92688298	RPP30	0.207135	0.847202	NA	NA	NA	NA
rs17094195	rs17094195	10	92124030	RPP30	-0.135489	0.780796	NA	NA	NA	NA
rs1936607	rs1936607	10	92440784	RPP30	0.164889	0.86052	NA	NA	NA	NA
rs2420187	rs2420187	10	92401930	RPP30	0.211809	0.63389	NA	NA	NA	NA
rs2710751	rs2710751	10	92426915	RPP30	NA	NA	0.146048	0.867631	NA	NA
rs2800169	rs2800169	10	92426899	RPP30	NA	NA	0.146048	0.867631	NA	NA
rs4586057	rs4586057	10	92632899	RPP30	NA	NA	0.113855	0.862027	NA	NA
rs4933165	rs4933165	10	91662902	RPP30	NA	NA	0.217225	0.824869	NA	NA
rs7078346	rs7078346	10	92466786	RPP30	-0.14068	0.880321	NA	NA	NA	NA
rs73325237	rs73325237	10	92916244	RPP30	NA	NA	0.15569	0.781205	NA	NA
rs74147707	rs74147707	10	91648651	RPP30	-0.2345	0.49892	NA	NA	NA	NA
rs76212676	rs76212676	10	93117517	RPP30	NA	NA	-0.154372	0.874219	NA	NA
rs7906741	rs7906741	10	93370574	RPP30	NA	NA	-0.158521	0.752272	NA	NA
rs80315240	rs80315240	10	92685928	RPP30	-0.25835	0.511052	NA	NA	NA	NA
rs80342533	rs80342533	10	93339934	RPP30	NA	NA	-0.268436	0.851417	NA	NA
JHU_10.14412838	rs114259919	10	14412839	RPP38	NA	NA	0.246831	0.873817	NA	NA
JHU_10.14721436	rs61046421	10	14721437	RPP38	0.309453	0.697427	NA	NA	NA	NA
JHU_10.15807875	NA	10	15807876	RPP38	-0.277212	0.86116	NA	NA	NA	NA
JHU_10.15910470	rs7082855	10	15910471	RPP38	-0.322724	0.771961	NA	NA	NA	NA
JHU_10.15944901	rs61244096	10	15944902	RPP38	NA	NA	-0.306817	0.752582	NA	NA
exm2259559	NA	10	14813860	RPP38	0.159951	0.861804	-0.163035	0.797968	NA	NA
rs10508496	rs10508496	10	15996876	RPP38	NA	NA	0.139134	0.872645	NA	NA
rs10906675	rs10906675	10	14478286	RPP38	0.16512	0.842867	NA	NA	NA	NA
rs10906840	rs10906840	10	15190876	RPP38	NA	NA	-0.15952	0.857916	NA	NA
rs10906850	rs10906850	10	15225054	RPP38	NA	NA	-0.21774	0.83216	NA	NA
rs11259005	rs11259005	10	14354960	RPP38	-0.302823	0.801735	NA	NA	NA	NA
rs11259210	rs11259210	10	14633723	RPP38	NA	NA	-0.167098	0.866649	NA	NA
rs11259309	rs11259309	10	14795628	RPP38	-0.251612	0.875599	NA	NA	NA	NA
rs114041185	rs114041185	10	15900114	RPP38	-0.23011	0.880416	NA	NA	NA	NA
rs11575603	rs11575603	10	15754920	RPP38	-0.340317	0.822529	NA	NA	NA	NA
rs11816253	rs11816253	10	15281660	RPP38	-0.227657	0.820042	NA	NA	NA	NA
rs1218335	rs1218335	10	14306078	RPP38	-0.14126	0.833396	NA	NA	NA	NA
rs1325897	rs1325897	10	14473162	RPP38	0.150825	0.874403	NA	NA	NA	NA
rs1536450	rs1536450	10	14155918	RPP38	0.206846	0.835556	NA	NA	NA	NA
rs2257172	rs2257172	10	14777585	RPP38	0.286711	0.821047	NA	NA	NA	NA
rs2688847	rs2688847	10	14844884	RPP38	NA	NA	0.209492	0.783062	NA	NA
rs2688871	rs2688871	10	14814726	RPP38	NA	NA	0.192979	0.792579	NA	NA
rs2768716	rs2768716	10	14818820	RPP38	0.192271	0.838103	NA	NA	NA	NA
rs4750598	rs4750598	10	15219553	RPP38	NA	NA	0.168885	0.837389	NA	NA
rs57576331	rs57576331	10	14875773	RPP38	-0.285682	0.651655	NA	NA	NA	NA
rs7072333	rs7072333	10	14378352	RPP38	NA	NA	0.198102	0.831074	NA	NA
rs7096784	rs7096784	10	14723524	RPP38	0.158463	0.867447	NA	NA	NA	NA
rs74125525	rs74125525	10	15178676	RPP38	-0.370345	0.679766	NA	NA	NA	NA
rs75502583	rs75502583	10	15268878	RPP38	NA	NA	0.297208	0.76733	NA	NA
rs755277	rs755277	10	14704727	RPP38	NA	NA	0.26249	0.877162	NA	NA
rs76128812	rs76128812	10	15505350	RPP38	NA	NA	-0.259206	0.874185	NA	NA
rs77813541	rs77813541	10	16122779	RPP38	-0.256111	0.876287	NA	NA	NA	NA
rs7900814	rs7900814	10	14951661	RPP38	NA	NA	0.223497	0.793219	NA	NA
rs79810469	NA	10	15252763	RPP38	NA	NA	0.189422	0.824186	NA	NA
rs883814	rs883814	10	14769911	RPP38	0.237744	0.871868	NA	NA	NA	NA
JHU_10.79223231	rs58941477	10	79223232	RPS24	NA	NA	0.0966366	0.861102	NA	NA
JHU_10.79526192	rs78489953	10	79526193	RPS24	-0.137108	0.871886	-0.175636	0.563605	NA	NA
JHU_10.79605024	rs115107788	10	79605025	RPS24	NA	NA	0.170902	0.859479	NA	NA
JHU_10.79908780	rs78604516	10	79908781	RPS24	NA	NA	-0.17369	0.820558	NA	NA
JHU_10.79959066	rs56174218	10	79959067	RPS24	0.150615	0.86565	0.128058	0.871418	NA	NA
JHU_10.79959125	rs78331770	10	79959126	RPS24	-0.137512	0.815311	NA	NA	NA	NA
JHU_10.80252128	NA	10	80252129	RPS24	0.222448	0.858256	NA	NA	NA	NA
JHU_10.80456438	rs114697695	10	80456439	RPS24	NA	NA	0.171993	0.846872	NA	NA
JHU_10.80609239	rs73294990	10	80609240	RPS24	-0.140694	0.857729	NA	NA	NA	NA
JHU_10.80783864	rs74707763	10	80783865	RPS24	0.135327	0.838901	NA	NA	NA	NA
rs10824540	rs10824540	10	79158557	RPS24	-0.154992	0.716923	NA	NA	NA	NA
rs10824709	rs10824709	10	80808527	RPS24	-0.115803	0.854915	-0.140003	0.57593	NA	NA
rs11002291	rs11002291	10	79534435	RPS24	-0.138069	0.838271	-0.201036	0.144182	NA	NA
rs11002363	rs11002363	10	79759426	RPS24	NA	NA	-0.155238	0.755309	NA	NA
rs11002771	NA	10	80752333	RPS24	NA	NA	-0.108366	0.766679	NA	NA
rs112734819	NA	10	80083592	RPS24	-0.169185	0.868978	NA	NA	NA	NA
rs12241006	rs12241006	10	79030744	RPS24	0.108698	0.874418	0.0996528	0.856656	NA	NA
rs12257604	rs12257604	10	80131550	RPS24	0.114441	0.75644	NA	NA	NA	NA
rs12260516	rs12260516	10	80601120	RPS24	-0.116717	0.872836	NA	NA	NA	NA
rs1248673	rs1248673	10	79604958	RPS24	NA	NA	0.0896898	0.855163	NA	NA
rs1550022	rs1550022	10	80388374	RPS24	NA	NA	0.105905	0.779682	NA	NA
rs164235	rs164235	10	80329628	RPS24	0.150254	0.801945	NA	NA	NA	NA
rs1655629	rs1655629	10	80404282	RPS24	NA	NA	0.142124	0.853473	NA	NA
rs1665564	rs1665564	10	80417799	RPS24	0.219699	0.832657	0.218072	0.739182	NA	NA
rs16936416	rs16936416	10	80540597	RPS24	-0.127697	0.812305	NA	NA	NA	NA
rs2250303	rs2250303	10	79872834	RPS24	NA	NA	0.0831044	0.862399	NA	NA
rs2619607	rs2619607	10	79334199	RPS24	NA	NA	-0.0816709	0.843059	NA	NA
rs2619611	rs2619611	10	79338844	RPS24	NA	NA	-0.085168	0.834288	NA	NA
rs2619647	rs2619647	10	79432167	RPS24	NA	NA	0.0958266	0.857819	NA	NA
rs2673462	rs2673462	10	79320615	RPS24	NA	NA	-0.0949803	0.789384	NA	NA
rs373452967	rs373452967	10	79629953	RPS24	NA	NA	-0.110495	0.764174	NA	NA
rs3758464	rs3758464	10	79785825	RPS24	0.0908376	0.879672	NA	NA	NA	NA
rs3802643	rs3802643	10	80783166	RPS24	0.13956	0.859326	NA	NA	NA	NA
rs3851040	rs3851040	10	79318685	RPS24	NA	NA	-0.0985854	0.852292	NA	NA
rs4979816	rs4979816	10	80231861	RPS24	NA	NA	-0.165421	0.794457	NA	NA
rs4979903	rs4979903	10	79404514	RPS24	-0.124973	0.866858	NA	NA	NA	NA
rs59729879	rs59729879	10	79602587	RPS24	NA	NA	0.130028	0.871513	NA	NA
rs638755	rs638755	10	80530474	RPS24	0.106087	0.877936	NA	NA	NA	NA
rs6480913	rs6480913	10	80709254	RPS24	NA	NA	-0.0820635	0.87302	NA	NA
rs7093140	rs7093140	10	80800595	RPS24	0.11889	0.826599	NA	NA	NA	NA
rs72814042	rs72814042	10	80681603	RPS24	0.152883	0.861049	0.133586	0.857068	NA	NA
rs74140319	rs74140319	10	79523301	RPS24	0.176507	0.845225	0.154059	0.842201	NA	NA
rs76047963	rs76047963	10	80308009	RPS24	-0.150965	0.872292	NA	NA	NA	NA
rs77777349	rs77777349	10	80250472	RPS24	-0.183307	0.869613	NA	NA	NA	NA
rs7899453	rs7899453	10	79799959	RPS24	NA	NA	-0.14863	0.635391	NA	NA
rs7899776	rs7899776	10	79448085	RPS24	-0.178759	0.85707	NA	NA	NA	NA
rs79793998	rs79793998	10	79764621	RPS24	NA	NA	-0.155238	0.755309	NA	NA
rs959796	rs959796	10	79020821	RPS24	NA	NA	-0.0904005	0.877162	NA	NA
JHU_10.100046866	rs4919203	10	100046867	RRP12	0.234646	0.781335	NA	NA	NA	NA
JHU_10.100081119	rs1252892	10	100081120	RRP12	-0.18364	0.816068	NA	NA	NA	NA
JHU_10.100103134	rs116512654	10	100103135	RRP12	NA	NA	-0.377212	0.780975	NA	NA
JHU_10.98973020	NA	10	98973021	RRP12	-0.199476	0.827169	NA	NA	NA	NA
JHU_10.99070648	rs11596022	10	99070649	RRP12	NA	NA	-0.225049	0.836073	NA	NA
JHU_10.99070649	rs11593813	10	99070650	RRP12	NA	NA	-0.225049	0.836073	NA	NA
exm845308	rs61743685	10	98146733	RRP12	NA	NA	-0.43169	0.758978	NA	NA
kgp11670480	rs3814163	10	98742605	RRP12	NA	NA	0.22574	0.796213	NA	NA
rs10882891	rs10882891	10	99059645	RRP12	NA	NA	0.389396	0.797403	NA	NA
rs11188743	rs11188743	10	98151594	RRP12	NA	NA	-0.244904	0.779745	NA	NA
rs11189159	rs11189159	10	99113964	RRP12	0.280281	0.745283	0.274758	0.82151	NA	NA
rs11189258	rs11189258	10	99284409	RRP12	-0.221561	0.839677	NA	NA	NA	NA
rs11189563	rs11189563	10	100104006	RRP12	0.152048	0.866297	0.193689	0.805911	NA	NA
rs11819510	rs11819510	10	99781065	RRP12	NA	NA	-0.27458	0.827581	NA	NA
rs12219837	rs12219837	10	99676403	RRP12	0.322127	0.868278	NA	NA	NA	NA
rs1925636	rs1925636	10	100057707	RRP12	NA	NA	-0.238966	0.820555	NA	NA
rs2275049	rs2275049	10	99362107	RRP12	0.22802	0.877365	NA	NA	NA	NA
rs2279508	rs2279508	10	98862741	RRP12	0.156248	0.861252	NA	NA	NA	NA
rs2636788	rs2636788	10	98876941	RRP12	0.177786	0.837498	NA	NA	NA	NA
rs2817685	rs2817685	10	98845536	RRP12	0.212488	0.862786	NA	NA	NA	NA
rs34104025	rs34104025	10	98742348	RRP12	NA	NA	0.203071	0.858415	NA	NA
rs3827867	rs3827867	10	98416324	RRP12	NA	NA	0.189157	0.839938	NA	NA
rs4917810	rs4917810	10	100039455	RRP12	NA	NA	0.277173	0.813942	NA	NA
rs4917817	rs4917817	10	100085888	RRP12	0.177472	0.832314	NA	NA	NA	NA
rs4919105	rs4919105	10	99280233	RRP12	-0.20584	0.820042	NA	NA	NA	NA
rs59252894	rs59252894	10	100121078	RRP12	-0.272028	0.865942	NA	NA	NA	NA
rs599918	rs599918	10	99657600	RRP12	0.23633	0.869307	NA	NA	NA	NA
rs687528	rs687528	10	98433605	RRP12	NA	NA	-0.495893	0.682783	NA	NA
rs7070841	rs7070841	10	99574148	RRP12	-0.169893	0.83997	NA	NA	NA	NA
rs7072608	rs7072608	10	98901721	RRP12	0.248162	0.755188	NA	NA	NA	NA
rs7094471	rs7094471	10	98735772	RRP12	NA	NA	0.18255	0.880516	NA	NA
rs72641305	rs72641305	10	100103536	RRP12	NA	NA	-0.266412	0.863941	NA	NA
rs72838743	rs72838743	10	99086239	RRP12	NA	NA	-0.255147	0.77407	NA	NA
rs73322773	rs73322773	10	98880449	RRP12	-0.201303	0.824729	NA	NA	NA	NA
rs73336484	rs73336484	10	99847508	RRP12	NA	NA	-0.60662	0.344312	NA	NA
rs74154406	NA	10	100149351	RRP12	0.310813	0.86866	NA	NA	NA	NA
rs750298	rs750298	10	100102034	RRP12	NA	NA	0.421854	0.286713	NA	NA
rs753298	rs753298	10	100101083	RRP12	-0.179707	0.868189	NA	NA	NA	NA
rs78516284	rs78516284	10	100104045	RRP12	NA	NA	-0.349365	0.764524	NA	NA
rs7894200	rs7894200	10	98742813	RRP12	NA	NA	0.182186	0.88104	NA	NA
rs7905091	rs7905091	10	100046078	RRP12	0.286924	0.653183	NA	NA	NA	NA
rs7923541	rs7923541	10	99279160	RRP12	-0.201956	0.818714	NA	NA	NA	NA
rs915197	rs915197	10	99130887	RRP12	NA	NA	-0.197507	0.83914	NA	NA
rs946981	rs946981	10	98995076	RRP12	NA	NA	-0.251815	0.732254	NA	NA
JHU_10.15701211	NA	10	15701212	RSU1	-0.16615	0.877205	NA	NA	NA	NA
JHU_10.15788245	rs4748201	10	15788246	RSU1	-0.158192	0.786757	-0.234115	0.478001	NA	NA
JHU_10.15955093	rs116550607	10	15955094	RSU1	-0.16792	0.736701	NA	NA	NA	NA
JHU_10.16004648	rs60572270	10	16004649	RSU1	NA	NA	-0.154073	0.854653	NA	NA
JHU_10.16122729	rs914931	10	16122730	RSU1	-0.163213	0.773948	NA	NA	NA	NA
JHU_10.16130892	rs34101608	10	16130893	RSU1	0.0863547	0.840197	NA	NA	NA	NA
JHU_10.16145334	rs12360209	10	16145335	RSU1	0.115808	0.751392	0.122222	0.804917	NA	NA
JHU_10.16150828	NA	10	16150829	RSU1	-0.103915	0.823571	NA	NA	NA	NA
JHU_10.16329625	rs66752816	10	16329626	RSU1	-0.105872	0.812133	NA	NA	NA	NA
JHU_10.16339466	rs112254978	10	16339467	RSU1	0.0926265	0.847023	NA	NA	NA	NA
JHU_10.16691949	rs370463391	10	16691950	RSU1	0.172182	0.631332	NA	NA	NA	NA
JHU_10.16778146	rs58273552	10	16778147	RSU1	-0.179719	0.835556	NA	NA	NA	NA
JHU_10.16931954	rs11597490	10	16931955	RSU1	NA	NA	-0.10913	0.814732	NA	NA
JHU_10.17167429	rs11254383	10	17167430	RSU1	-0.170577	0.872588	-0.203756	0.863082	NA	NA
JHU_10.17476752	rs12268180	10	17476753	RSU1	0.0842533	0.834359	NA	NA	NA	NA
JHU_10.17540078	NA	10	17540079	RSU1	-0.219835	0.596385	NA	NA	NA	NA
JHU_10.17624507	rs12781157	10	17624508	RSU1	NA	NA	-0.155067	0.467838	NA	NA
JHU_10.17629116	NA	10	17629117	RSU1	NA	NA	-0.121895	0.761886	NA	NA
JHU_10.17687126	rs7903444	10	17687127	RSU1	NA	NA	-0.270423	0.547931	NA	NA
JHU_10.17856443	rs118160793	10	17856444	RSU1	-0.123583	0.858958	NA	NA	NA	NA
rs10159766	rs10159766	10	17439103	RSU1	-0.100961	0.804563	NA	NA	NA	NA
rs10508496	rs10508496	10	15996876	RSU1	NA	NA	0.11877	0.800866	NA	NA
rs10508540	rs10508540	10	17519718	RSU1	0.0897108	0.874418	NA	NA	NA	NA
rs1053926	rs1053926	10	17636309	RSU1	NA	NA	-0.100015	0.876382	NA	NA
rs10752039	rs10752039	10	16073677	RSU1	-0.0845731	0.870432	NA	NA	NA	NA
rs10752073	rs10752073	10	17264486	RSU1	0.180728	0.861405	NA	NA	NA	NA
rs10795424	rs10795424	10	16775663	RSU1	NA	NA	0.118692	0.812792	NA	NA
rs10904630	rs10904630	10	15858560	RSU1	-0.0783704	0.868721	NA	NA	NA	NA
rs10904714	rs10904714	10	16346741	RSU1	0.0850321	0.863941	NA	NA	NA	NA
rs10904820	rs10904820	10	16848473	RSU1	NA	NA	-0.174463	0.729221	NA	NA
rs10904915	rs10904915	10	17312690	RSU1	-0.136432	0.845329	NA	NA	NA	NA
rs11253647	rs11253647	10	15829492	RSU1	-0.111178	0.72198	NA	NA	NA	NA
rs11253779	rs11253779	10	16138489	RSU1	0.0834853	0.871104	NA	NA	NA	NA
rs11253863	rs11253863	10	16284825	RSU1	-0.0824379	0.874251	NA	NA	NA	NA
rs113248044	rs113248044	10	16376964	RSU1	-0.119423	0.825168	NA	NA	NA	NA
rs115655140	rs115655140	10	16442576	RSU1	NA	NA	-0.119542	0.829488	NA	NA
rs116187175	rs116187175	10	17510231	RSU1	0.106579	0.834359	NA	NA	NA	NA
rs11812463	rs11812463	10	16763204	RSU1	NA	NA	-0.114101	0.825897	NA	NA
rs11813450	rs11813450	10	17071352	RSU1	NA	NA	-0.221915	0.819164	NA	NA
rs12218978	rs12218978	10	15895956	RSU1	-0.0839173	0.874418	-0.102222	0.859281	NA	NA
rs12221	rs12221	10	17756596	RSU1	NA	NA	-0.223183	0.857457	NA	NA
rs12251583	rs12251583	10	17283993	RSU1	NA	NA	-0.125608	0.731888	NA	NA
rs12571438	rs12571438	10	16716742	RSU1	NA	NA	-0.100198	0.869045	NA	NA
rs12761922	rs12761922	10	17692450	RSU1	NA	NA	-0.0898501	0.866404	NA	NA
rs12768145	rs12768145	10	17610277	RSU1	NA	NA	-0.107789	0.80777	NA	NA
rs1340151	rs1340151	10	16148908	RSU1	-0.0899289	0.878447	NA	NA	NA	NA
rs1538761	rs1538761	10	16279015	RSU1	NA	NA	0.112779	0.873214	NA	NA
rs1571770	rs1571770	10	16521820	RSU1	-0.0932632	0.854598	NA	NA	NA	NA
rs17136428	rs17136428	10	16268673	RSU1	-0.106674	0.797305	NA	NA	NA	NA
rs17138324	rs17138324	10	16332838	RSU1	-0.116034	0.822409	NA	NA	NA	NA
rs1753370	rs1753370	10	17540410	RSU1	-0.130395	0.774103	NA	NA	NA	NA
rs1890848	rs1890848	10	16201901	RSU1	0.10607	0.876661	NA	NA	NA	NA
rs1934641	rs1934641	10	16220828	RSU1	0.0811507	0.8747	NA	NA	NA	NA
rs1934935	rs1934935	10	15777408	RSU1	0.0928349	0.877821	NA	NA	NA	NA
rs1934944	rs1934944	10	15705976	RSU1	0.115082	0.802277	NA	NA	NA	NA
rs2039910	rs2039910	10	15712828	RSU1	0.11175	0.820718	NA	NA	NA	NA
rs2059	rs2059	10	17598967	RSU1	NA	NA	-0.105578	0.845448	NA	NA
rs2069036	rs2069036	10	16116747	RSU1	0.110943	0.845359	NA	NA	NA	NA
rs2130227	rs2130227	10	16378864	RSU1	-0.0876597	0.854804	NA	NA	NA	NA
rs2145939	rs2145939	10	17136169	RSU1	NA	NA	-0.134272	0.770184	NA	NA
rs2226024	rs2226024	10	16198980	RSU1	0.14249	0.870815	NA	NA	NA	NA
rs2570277	rs2570277	10	17751797	RSU1	-0.0799672	0.872464	-0.110473	0.792078	NA	NA
rs2764804	rs2764804	10	17754812	RSU1	-0.0799672	0.872464	-0.110473	0.792078	NA	NA
rs3817472	rs3817472	10	17636085	RSU1	NA	NA	-0.100015	0.876382	NA	NA
rs3847362	rs3847362	10	16712610	RSU1	0.20017	0.795067	NA	NA	NA	NA
rs3951063	rs3951063	10	16749526	RSU1	NA	NA	0.12265	0.746684	NA	NA
rs56002022	rs56002022	10	16187944	RSU1	-0.126223	0.758611	NA	NA	NA	NA
rs60574220	rs60574220	10	16710279	RSU1	NA	NA	0.0867254	0.875141	NA	NA
rs6602098	rs6602098	10	16387891	RSU1	0.116211	0.7753	NA	NA	NA	NA
rs6602141	rs6602141	10	16690571	RSU1	0.150231	0.611816	NA	NA	NA	NA
rs6602203	rs6602203	10	17596121	RSU1	NA	NA	-0.124498	0.872832	NA	NA
rs7079269	rs7079269	10	17013295	RSU1	0.0856162	0.878014	NA	NA	NA	NA
rs7079565	rs7079565	10	16590829	RSU1	-0.143663	0.440891	-0.10536	0.866139	NA	NA
rs7087965	rs7087965	10	16689683	RSU1	0.098668	0.788082	0.107778	0.816211	NA	NA
rs7088589	rs7088589	10	16386614	RSU1	0.0951417	0.879623	NA	NA	NA	NA
rs7089753	rs7089753	10	17513477	RSU1	0.106579	0.834359	NA	NA	NA	NA
rs7094065	rs7094065	10	17499050	RSU1	0.195221	0.649602	NA	NA	NA	NA
rs7098374	rs7098374	10	16145787	RSU1	0.115808	0.751392	0.122222	0.804917	NA	NA
rs72781824	rs72781824	10	15735617	RSU1	-0.118396	0.787877	NA	NA	NA	NA
rs73593229	rs73593229	10	16026304	RSU1	NA	NA	-0.141179	0.859145	NA	NA
rs76879722	rs76879722	10	17295362	RSU1	NA	NA	-0.152276	0.785172	NA	NA
rs76969309	rs76969309	10	16824397	RSU1	NA	NA	0.143984	0.828913	NA	NA
rs77062262	rs77062262	10	16352279	RSU1	-0.202255	0.37721	NA	NA	NA	NA
rs77813541	rs77813541	10	16122779	RSU1	0.152533	0.857779	NA	NA	NA	NA
rs77928498	rs77928498	10	16155573	RSU1	0.10901	0.865904	NA	NA	NA	NA
rs7896076	rs7896076	10	15872827	RSU1	0.0970704	0.797305	NA	NA	NA	NA
rs7899419	rs7899419	10	16711457	RSU1	NA	NA	-0.164692	0.586642	NA	NA
rs7905686	rs7905686	10	15797400	RSU1	0.138134	0.503309	0.138775	0.688768	NA	NA
rs7909432	rs7909432	10	15805171	RSU1	-0.0955255	0.760126	-0.0904814	0.861712	NA	NA
rs7921271	rs7921271	10	16302892	RSU1	-0.128347	0.543834	NA	NA	NA	NA
rs7924034	NA	10	17621511	RSU1	NA	NA	-0.14019	0.59538	NA	NA
rs9943441	rs9943441	10	15799150	RSU1	-0.123061	0.49018	-0.13095	0.607107	NA	NA
rs9971259	rs9971259	10	16193369	RSU1	-0.124313	0.781843	NA	NA	NA	NA
JHU_10.63089442	rs74157919	10	63089443	RTKN2	-0.688585	0.867536	-0.93187	0.876876	NA	NA
JHU_10.63118529	rs76773212	10	63118530	RTKN2	1.02906	0.774007	1.17654	0.866886	NA	NA
JHU_10.63383606	NA	10	63383607	RTKN2	1.0169	0.487556	0.89436	0.875141	NA	NA
JHU_10.63554111	rs77047787	10	63554112	RTKN2	-0.667185	0.874418	NA	NA	NA	NA
JHU_10.63806562	rs56140430	10	63806563	RTKN2	0.680382	0.812871	1.07249	0.717561	NA	NA
JHU_10.63892806	rs114263321	10	63892807	RTKN2	1.23652	0.730234	NA	NA	NA	NA
JHU_10.64690781	NA	10	64690782	RTKN2	0.863097	0.872588	NA	NA	NA	NA
JHU_10.64766769	rs10822110	10	64766770	RTKN2	NA	NA	0.774662	0.650661	NA	NA
JHU_10.64780977	rs4746811	10	64780978	RTKN2	NA	NA	-0.746896	0.809851	NA	NA
rs10509183	rs10509183	10	64764881	RTKN2	NA	NA	0.997452	0.55432	NA	NA
rs10761650	rs10761650	10	64384782	RTKN2	-0.4985	0.763618	NA	NA	NA	NA
rs10761702	rs10761702	10	64855558	RTKN2	-0.502625	0.792217	NA	NA	NA	NA
rs10994727	rs10994727	10	63098626	RTKN2	0.480674	0.749964	NA	NA	NA	NA
rs10994920	rs10994920	10	63544184	RTKN2	1.03376	0.795018	NA	NA	NA	NA
rs10995086	rs10995086	10	63966387	RTKN2	-0.517834	0.845028	NA	NA	NA	NA
rs10995404	rs10995404	10	64802127	RTKN2	NA	NA	-0.703304	0.826675	NA	NA
rs113159367	rs113159367	10	63412526	RTKN2	0.828325	0.570491	0.760981	0.877569	NA	NA
rs11815699	rs11815699	10	63426226	RTKN2	NA	NA	-0.851993	0.788679	NA	NA
rs12260705	rs12260705	10	64802729	RTKN2	NA	NA	-0.703304	0.826675	NA	NA
rs12779261	rs12779261	10	63353077	RTKN2	NA	NA	-0.607134	0.87489	NA	NA
rs1915448	rs1915448	10	63063557	RTKN2	0.880632	0.549119	NA	NA	NA	NA
rs224112	rs224112	10	64441802	RTKN2	-0.44878	0.851911	-0.590834	0.872044	NA	NA
rs2393741	rs2393741	10	63801582	RTKN2	0.748575	0.861421	1.08767	0.845669	NA	NA
rs2664317	rs2664317	10	64762369	RTKN2	NA	NA	-0.752843	0.745019	NA	NA
rs2893881	rs2893881	10	63688672	RTKN2	NA	NA	0.828187	0.826717	NA	NA
rs3107450	rs3107450	10	63057855	RTKN2	1.2599	0.469994	1.56981	0.625498	NA	NA
rs4948496	rs4948496	10	63805617	RTKN2	0.680382	0.812871	1.07249	0.717561	NA	NA
rs60735296	rs60735296	10	64739384	RTKN2	0.563041	0.876271	NA	NA	NA	NA
rs6479779	rs6479779	10	63695048	RTKN2	0.504338	0.756826	NA	NA	NA	NA
rs6479782	rs6479782	10	63806809	RTKN2	0.680382	0.812871	1.07249	0.717561	NA	NA
rs6479830	rs6479830	10	64418739	RTKN2	0.588209	0.879508	0.819801	0.880601	NA	NA
rs6479868	rs6479868	10	64819996	RTKN2	NA	NA	0.819202	0.728186	NA	NA
rs76467353	rs76467353	10	63575880	RTKN2	-0.958354	0.574946	NA	NA	NA	NA
rs76810894	rs76810894	10	63976914	RTKN2	-0.483731	0.862128	NA	NA	NA	NA
rs78856619	rs78856619	10	63437951	RTKN2	NA	NA	-0.891304	0.725137	NA	NA
rs7902146	rs7902146	10	63801030	RTKN2	0.478158	0.783497	NA	NA	NA	NA
rs7915739	rs7915739	10	63686354	RTKN2	0.679628	0.221725	NA	NA	NA	NA
rs79483756	rs79483756	10	63985032	RTKN2	-0.909716	0.762531	NA	NA	NA	NA
JHU_10.69521961	rs3059976	10	69521962	RUFY2	NA	NA	0.163253	0.880952	NA	NA
JHU_10.69675326	rs1966188	10	69675327	RUFY2	NA	NA	0.22351	0.81989	NA	NA
JHU_10.69899751	rs60473391	10	69899752	RUFY2	0.230773	0.879839	NA	NA	NA	NA
JHU_10.69966152	rs115569510	10	69966153	RUFY2	NA	NA	-0.290554	0.803979	NA	NA
rs10740278	rs10740278	10	69333065	RUFY2	-0.234776	0.757531	-0.153711	0.855326	NA	NA
rs10762281	rs10762281	10	71058015	RUFY2	NA	NA	0.120122	0.875191	NA	NA
rs10823171	rs10823171	10	70051928	RUFY2	NA	NA	0.109004	0.872832	NA	NA
rs10998399	rs10998399	10	70475978	RUFY2	NA	NA	0.142821	0.877905	NA	NA
rs1162753	rs1162753	10	70105560	RUFY2	NA	NA	0.128295	0.872233	NA	NA
rs12355201	rs12355201	10	71089679	RUFY2	-0.170301	0.871104	NA	NA	NA	NA
rs12437	rs12437	10	70864065	RUFY2	NA	NA	0.145018	0.783576	NA	NA
rs12780135	rs12780135	10	70127696	RUFY2	NA	NA	0.12729	0.875141	NA	NA
rs16925341	rs16925341	10	70098131	RUFY2	NA	NA	-0.146044	0.852008	NA	NA
rs200826467	rs200826467	10	69252970	RUFY2	0.20729	0.72639	0.138961	0.828273	NA	NA
rs2146055	rs2146055	10	69560761	RUFY2	NA	NA	0.260147	0.850876	NA	NA
rs5030933	rs5030933	10	70975239	RUFY2	-0.174757	0.847579	NA	NA	NA	NA
rs7069745	rs7069745	10	70985676	RUFY2	0.21598	0.826353	NA	NA	NA	NA
rs7099961	rs7099961	10	69327864	RUFY2	-0.135129	0.874015	-0.115369	0.847851	NA	NA
rs730821	rs730821	10	69627759	RUFY2	NA	NA	0.175557	0.793911	NA	NA
rs73270477	rs73270477	10	70825152	RUFY2	0.218507	0.856925	NA	NA	NA	NA
rs7358238	rs7358238	10	69254812	RUFY2	0.20729	0.72639	0.138961	0.828273	NA	NA
rs77530483	rs77530483	10	69228841	RUFY2	NA	NA	0.219945	0.862309	NA	NA
JHU_10.77518722	NA	10	77518723	SAMD8	0.181317	0.854804	0.182927	0.865571	NA	NA
JHU_10.77617064	rs1359035	10	77617065	SAMD8	NA	NA	-0.176933	0.875063	NA	NA
JHU_10.77657575	rs199726664	10	77657576	SAMD8	0.15922	0.734793	NA	NA	NA	NA
JHU_10.77866092	rs116276140	10	77866093	SAMD8	0.173959	0.85411	NA	NA	NA	NA
rs10458641	rs10458641	10	77406954	SAMD8	NA	NA	0.159692	0.304697	NA	NA
rs11001454	rs11001454	10	77417293	SAMD8	NA	NA	-0.116903	0.866092	NA	NA
rs11001525	rs11001525	10	77622485	SAMD8	0.148367	0.77586	NA	NA	NA	NA
rs11001530	rs11001530	10	77636050	SAMD8	0.15922	0.734793	NA	NA	NA	NA
rs11595613	rs11595613	10	77597792	SAMD8	NA	NA	-0.176933	0.875063	NA	NA
rs16931528	rs16931528	10	76334545	SAMD8	NA	NA	0.156358	0.86989	NA	NA
rs16932464	rs16932464	10	77410361	SAMD8	NA	NA	-0.0931328	0.874366	NA	NA
rs4307657	rs4307657	10	76665108	SAMD8	NA	NA	-0.169064	0.87265	NA	NA
rs4745785	rs4745785	10	77395826	SAMD8	NA	NA	0.167685	0.852974	NA	NA
rs61497007	rs61497007	10	77099302	SAMD8	NA	NA	0.108383	0.843981	NA	NA
rs7097617	rs7097617	10	77504287	SAMD8	NA	NA	-0.148674	0.855827	NA	NA
rs74146924	rs74146924	10	77635784	SAMD8	-0.112919	0.866369	NA	NA	NA	NA
rs76298500	rs76298500	10	77103751	SAMD8	-0.170687	0.84385	NA	NA	NA	NA
rs80286022	rs80286022	10	77520422	SAMD8	0.167467	0.872241	NA	NA	NA	NA
JHU_10.71605997	NA	10	71605998	SAR1A	0.0725559	0.882262	NA	NA	NA	NA
JHU_10.71645667	rs11814131	10	71645668	SAR1A	-0.091719	0.862285	NA	NA	NA	NA
JHU_10.71649474	rs200626076	10	71649475	SAR1A	0.138358	0.841098	NA	NA	NA	NA
JHU_10.71662088	rs10999020	10	71662089	SAR1A	-0.181118	0.155409	NA	NA	NA	NA
JHU_10.71705863	rs10999039	10	71705864	SAR1A	NA	NA	0.0702328	0.866886	NA	NA
JHU_10.71892910	NA	10	71892911	SAR1A	NA	NA	-0.1385	0.649194	NA	NA
JHU_10.71918526	rs201453327	10	71918527	SAR1A	NA	NA	-0.131828	0.579604	NA	NA
JHU_10.71991993	rs75006856	10	71991994	SAR1A	-0.182076	0.790107	NA	NA	NA	NA
JHU_10.72001959	rs9415011	10	72001960	SAR1A	NA	NA	-0.1213	0.77563	NA	NA
JHU_10.72213670	NA	10	72213671	SAR1A	0.103999	0.872863	NA	NA	NA	NA
JHU_10.72274029	rs369015294	10	72274030	SAR1A	NA	NA	-0.0830537	0.870765	NA	NA
JHU_10.72371634	rs71475600	10	72371635	SAR1A	-0.137606	0.874278	NA	NA	NA	NA
JHU_10.72426334	rs80210482	10	72426335	SAR1A	-0.128224	0.879105	NA	NA	NA	NA
JHU_10.72474723	NA	10	72474724	SAR1A	-0.0774838	0.863947	NA	NA	NA	NA
JHU_10.72483356	rs7096308	10	72483357	SAR1A	NA	NA	-0.0678874	0.732272	NA	NA
JHU_10.72514329	rs114034327	10	72514330	SAR1A	NA	NA	0.164793	0.489319	NA	NA
JHU_10.72527415	NA	10	72527416	SAR1A	NA	NA	-0.0992973	0.509788	NA	NA
exm831669	NA	10	72517830	SAR1A	NA	NA	0.136361	0.620766	NA	NA
rs10159685	rs10159685	10	72485801	SAR1A	NA	NA	-0.0762171	0.628113	NA	NA
rs10733878	rs10733878	10	72516848	SAR1A	NA	NA	-0.0964576	0.808225	NA	NA
rs10740351	rs10740351	10	72253094	SAR1A	-0.0912971	0.859954	NA	NA	NA	NA
rs10762307	rs10762307	10	71469969	SAR1A	NA	NA	0.061048	0.873531	NA	NA
rs10762322	rs10762322	10	71657489	SAR1A	-0.127799	0.57006	NA	NA	NA	NA
rs10762346	rs10762346	10	71940082	SAR1A	NA	NA	0.0955238	0.770932	NA	NA
rs10762398	rs10762398	10	72463045	SAR1A	-0.15786	0.84658	NA	NA	NA	NA
rs10823505	rs10823505	10	72035056	SAR1A	NA	NA	-0.0714188	0.817844	NA	NA
rs10823565	rs10823565	10	72312979	SAR1A	NA	NA	0.0611716	0.849789	NA	NA
rs10823569	NA	10	72315214	SAR1A	NA	NA	-0.0737182	0.72122	NA	NA
rs10998934	rs10998934	10	71484854	SAR1A	-0.0827515	0.815271	NA	NA	NA	NA
rs10999156	rs10999156	10	71903017	SAR1A	NA	NA	0.211289	0.337116	NA	NA
rs10999372	rs10999372	10	72283134	SAR1A	-0.141823	0.858489	NA	NA	NA	NA
rs10999467	rs10999467	10	72441228	SAR1A	-0.107277	0.858127	NA	NA	NA	NA
rs112143111	rs112143111	10	71747433	SAR1A	NA	NA	-0.101862	0.582571	NA	NA
rs113238359	rs113238359	10	72692663	SAR1A	NA	NA	-0.105268	0.858178	NA	NA
rs113682882	rs113682882	10	72487376	SAR1A	NA	NA	-0.126357	0.387445	NA	NA
rs11572	rs11572	10	72522088	SAR1A	-0.0780935	0.878032	-0.0669367	0.844558	NA	NA
rs11814083	rs11814083	10	71645440	SAR1A	-0.091719	0.862285	NA	NA	NA	NA
rs11818000	rs11818000	10	72240614	SAR1A	NA	NA	-0.0691209	0.826242	NA	NA
rs12220380	rs12220380	10	71652393	SAR1A	-0.113456	0.749183	NA	NA	NA	NA
rs12248301	NA	10	71699894	SAR1A	NA	NA	-0.0717382	0.829142	NA	NA
rs12249608	rs12249608	10	71477144	SAR1A	-0.0791636	0.872821	NA	NA	NA	NA
rs12261247	rs12261247	10	72152943	SAR1A	NA	NA	-0.109604	0.8337	NA	NA
rs12261506	rs12261506	10	72793852	SAR1A	0.137443	0.858618	NA	NA	NA	NA
rs12262462	NA	10	71624491	SAR1A	NA	NA	0.122229	0.748345	NA	NA
rs1227737	rs1227737	10	71660028	SAR1A	0.158038	0.821778	NA	NA	NA	NA
rs1227960	rs1227960	10	71305156	SAR1A	NA	NA	-0.0757196	0.831707	NA	NA
rs12357718	rs12357718	10	71567965	SAR1A	NA	NA	0.125506	0.769095	NA	NA
rs12768847	rs12768847	10	72329470	SAR1A	-0.164205	0.696501	NA	NA	NA	NA
rs1341615	rs1341615	10	72914369	SAR1A	0.119275	0.819681	NA	NA	NA	NA
rs1472815	NA	10	71006525	SAR1A	0.119425	0.863605	NA	NA	NA	NA
rs1683928	NA	10	72664192	SAR1A	NA	NA	-0.130226	0.816929	NA	NA
rs16928052	rs16928052	10	72642978	SAR1A	NA	NA	0.118995	0.719149	NA	NA
rs17528058	rs17528058	10	72424452	SAR1A	-0.128224	0.879105	NA	NA	NA	NA
rs17600642	rs17600642	10	72462994	SAR1A	-0.128224	0.879105	NA	NA	NA	NA
rs1817623	rs1817623	10	72570608	SAR1A	NA	NA	0.0933095	0.666477	NA	NA
rs2102339	rs2102339	10	71015389	SAR1A	NA	NA	0.0616336	0.855342	NA	NA
rs2231947	rs2231947	10	72193854	SAR1A	-0.102843	0.80789	NA	NA	NA	NA
rs2243793	rs2243793	10	72541209	SAR1A	NA	NA	-0.0678919	0.829893	NA	NA
rs2251370	rs2251370	10	72559966	SAR1A	NA	NA	0.0800356	0.757215	NA	NA
rs2394588	rs2394588	10	71506633	SAR1A	NA	NA	0.128769	0.769931	NA	NA
rs2642568	rs2642568	10	71574966	SAR1A	NA	NA	0.0631403	0.873887	NA	NA
rs2704474	rs2704474	10	71538350	SAR1A	-0.0835297	0.86939	NA	NA	NA	NA
rs2763339	rs2763339	10	71689645	SAR1A	NA	NA	-0.0727065	0.805941	NA	NA
rs370643974	rs370643974	10	71527469	SAR1A	NA	NA	0.0716809	0.857037	NA	NA
rs371817619	rs371817619	10	72558388	SAR1A	NA	NA	0.0708229	0.818417	NA	NA
rs3793830	rs3793830	10	71676400	SAR1A	NA	NA	-0.07697	0.85371	NA	NA
rs3824762	rs3824762	10	72545587	SAR1A	0.13695	0.71881	NA	NA	NA	NA
rs4746949	rs4746949	10	71828021	SAR1A	NA	NA	-0.0694119	0.80777	NA	NA
rs4746962	rs4746962	10	71880757	SAR1A	NA	NA	-0.137321	0.609355	NA	NA
rs4746989	rs4746989	10	72055156	SAR1A	-0.196142	0.778012	NA	NA	NA	NA
rs4747078	rs4747078	10	72456807	SAR1A	NA	NA	-0.15159	0.790747	NA	NA
rs59514134	rs59514134	10	72033239	SAR1A	-0.20014	0.750202	NA	NA	NA	NA
rs61609241	rs61609241	10	71318417	SAR1A	-0.102167	0.872588	NA	NA	NA	NA
rs7072834	rs7072834	10	71380221	SAR1A	NA	NA	-0.0641527	0.876417	NA	NA
rs7072870	rs7072870	10	71380320	SAR1A	-0.116468	0.594904	NA	NA	NA	NA
rs7074569	rs7074569	10	72520956	SAR1A	-0.086233	0.881289	-0.0685396	0.875141	NA	NA
rs7075666	rs7075666	10	72044281	SAR1A	0.0752585	0.872373	NA	NA	NA	NA
rs7080119	rs7080119	10	71893802	SAR1A	NA	NA	0.0700231	0.824648	NA	NA
rs7090550	rs7090550	10	72913623	SAR1A	0.119275	0.819681	NA	NA	NA	NA
rs7090788	rs7090788	10	71213650	SAR1A	NA	NA	0.101118	0.808509	NA	NA
rs7091934	rs7091934	10	71354031	SAR1A	NA	NA	-0.0751588	0.800947	NA	NA
rs7092327	rs7092327	10	72054096	SAR1A	NA	NA	-0.0681157	0.768596	NA	NA
rs7097067	rs7097067	10	72006502	SAR1A	NA	NA	0.125924	0.807261	NA	NA
rs7097772	rs7097772	10	71723024	SAR1A	NA	NA	-0.0851841	0.871502	NA	NA
rs72816537	rs72816537	10	72541456	SAR1A	NA	NA	0.12472	0.62963	NA	NA
rs73273532	rs73273532	10	71882422	SAR1A	0.122654	0.852687	0.13457	0.538097	NA	NA
rs76147716	rs76147716	10	71897823	SAR1A	NA	NA	-0.107606	0.536841	NA	NA
rs76918046	rs76918046	10	72273425	SAR1A	-0.150117	0.840855	NA	NA	NA	NA
rs77288688	rs77288688	10	71617141	SAR1A	NA	NA	0.137501	0.822531	NA	NA
rs77593274	rs77593274	10	72049450	SAR1A	0.144065	0.718684	0.116301	0.655495	NA	NA
rs78207809	rs78207809	10	72472947	SAR1A	-0.128224	0.879105	NA	NA	NA	NA
rs78229642	rs78229642	10	72772608	SAR1A	NA	NA	0.128972	0.879605	NA	NA
rs7904932	rs7904932	10	71150946	SAR1A	0.0771068	0.877205	NA	NA	NA	NA
rs7920307	rs7920307	10	72242374	SAR1A	NA	NA	-0.0668081	0.867318	NA	NA
rs7922219	rs7922219	10	72237693	SAR1A	NA	NA	-0.0691209	0.826242	NA	NA
rs7923921	rs7923921	10	72902886	SAR1A	0.0979535	0.880872	NA	NA	NA	NA
rs827289	rs827289	10	72705865	SAR1A	0.0856189	0.881051	NA	NA	NA	NA
rs942569	rs942569	10	71657603	SAR1A	-0.075845	0.864276	NA	NA	NA	NA
rs9919438	rs9919438	10	71533042	SAR1A	0.152819	0.486885	NA	NA	NA	NA
JHU_10.102901910	rs376012595	10	102901911	SCD	0.625291	0.871024	0.686797	0.789714	NA	NA
JHU_10.102929452	NA	10	102929453	SCD	0.374424	0.753327	0.3544	0.722234	NA	NA
rs1057490	rs1057490	10	101466606	SCD	0.421356	0.727902	NA	NA	NA	NA
rs10748775	rs10748775	10	101165134	SCD	0.727727	0.777563	NA	NA	NA	NA
rs10748799	rs10748799	10	102558494	SCD	-0.357044	0.868721	-0.353303	0.84397	NA	NA
rs1080358	rs1080358	10	102917917	SCD	NA	NA	0.274664	0.866772	NA	NA
rs11190072	rs11190072	10	101118520	SCD	0.533422	0.831582	NA	NA	NA	NA
rs11190152	rs11190152	10	101325915	SCD	NA	NA	-0.479141	0.777403	NA	NA
rs11190226	rs11190226	10	101420285	SCD	-0.593065	0.796884	NA	NA	NA	NA
rs114509767	rs114509767	10	101779485	SCD	-0.50993	0.854668	NA	NA	NA	NA
rs12264513	rs12264513	10	101249200	SCD	NA	NA	-0.549051	0.86932	NA	NA
rs1556862	rs1556862	10	102960114	SCD	NA	NA	0.408282	0.878819	NA	NA
rs1618475	rs1618475	10	102927396	SCD	0.34857	0.85411	0.32168	0.854076	NA	NA
rs17113735	rs17113735	10	102896849	SCD	-0.313922	0.85795	-0.300874	0.84381	NA	NA
rs17216177	rs17216177	10	101603522	SCD	-0.354916	0.861288	NA	NA	NA	NA
rs17494319	rs17494319	10	101373729	SCD	0.595422	0.859953	NA	NA	NA	NA
rs17674126	rs17674126	10	102394680	SCD	-0.744963	0.870008	NA	NA	NA	NA
rs187787448	rs187787448	10	102528199	SCD	-0.769999	0.838058	NA	NA	NA	NA
rs2052318	rs2052318	10	101381519	SCD	0.46236	0.582468	NA	NA	NA	NA
rs2281636	rs2281636	10	101492403	SCD	0.32511	0.862114	NA	NA	NA	NA
rs2297446	rs2297446	10	101370015	SCD	-0.364713	0.819192	NA	NA	NA	NA
rs2756115	rs2756115	10	101508622	SCD	0.588074	0.851212	NA	NA	NA	NA
rs2804419	rs2804419	10	101509113	SCD	0.349205	0.840118	NA	NA	NA	NA
rs28735478	rs28735478	10	102897801	SCD	-0.342031	0.831359	-0.315321	0.826675	NA	NA
rs3740065	rs3740065	10	101605693	SCD	-0.369747	0.834999	NA	NA	NA	NA
rs4244336	rs4244336	10	101334019	SCD	-0.474742	0.822315	NA	NA	NA	NA
rs4919399	rs4919399	10	101678863	SCD	-0.448502	0.800422	NA	NA	NA	NA
rs4919530	rs4919530	10	102915753	SCD	0.31278	0.858256	0.33278	0.786372	NA	NA
rs6584417	rs6584417	10	102923364	SCD	NA	NA	0.438361	0.865895	NA	NA
rs7081431	rs7081431	10	102385401	SCD	-0.3703	0.862786	NA	NA	NA	NA
rs735877	rs735877	10	102104521	SCD	-0.292252	0.873435	-0.318628	0.800703	NA	NA
rs74152075	rs74152075	10	101329082	SCD	NA	NA	-0.459184	0.80726	NA	NA
rs75567506	rs75567506	10	101143727	SCD	-0.818826	0.783645	-0.677279	0.839522	NA	NA
rs7906204	rs7906204	10	101335003	SCD	-0.45985	0.861421	NA	NA	NA	NA
rs7922986	rs7922986	10	102411904	SCD	NA	NA	-0.28797	0.867542	NA	NA
rs807019	rs807019	10	102772840	SCD	0.432293	0.857354	NA	NA	NA	NA
rs8187706	rs8187706	10	101610455	SCD	-0.533274	0.587716	-0.392648	0.799792	NA	NA
rs911541	rs911541	10	101433392	SCD	-0.360601	0.8563	NA	NA	NA	NA
JHU_10.121249749	rs3009893	10	121249750	SEC23IP	-0.143186	0.877205	NA	NA	NA	NA
JHU_10.121343999	rs150285772	10	121344000	SEC23IP	NA	NA	-0.122557	0.867058	NA	NA
JHU_10.121774700	rs371666143	10	121774701	SEC23IP	NA	NA	0.0643304	0.826188	NA	NA
JHU_10.121803284	rs12767946	10	121803285	SEC23IP	NA	NA	-0.0603496	0.844202	NA	NA
JHU_10.121803300	rs9971052	10	121803301	SEC23IP	NA	NA	-0.0603496	0.844202	NA	NA
JHU_10.121940205	NA	10	121940206	SEC23IP	NA	NA	-0.0545121	0.868105	NA	NA
JHU_10.122016242	rs77186524	10	122016243	SEC23IP	-0.0731736	0.864574	NA	NA	NA	NA
JHU_10.122226276	rs114019819	10	122226277	SEC23IP	NA	NA	-0.0665421	0.821167	NA	NA
JHU_10.122387732	rs113737977	10	122387733	SEC23IP	NA	NA	-0.124845	0.852654	NA	NA
JHU_10.122449240	rs377341248	10	122449241	SEC23IP	-0.078082	0.85561	NA	NA	NA	NA
JHU_10.122490294	rs10886750	10	122490295	SEC23IP	-0.156002	0.865302	NA	NA	NA	NA
rs10749375	rs10749375	10	122181385	SEC23IP	0.152729	0.730234	NA	NA	NA	NA
rs10886561	rs10886561	10	121759747	SEC23IP	0.110707	0.790107	NA	NA	NA	NA
rs10886586	rs10886586	10	121819920	SEC23IP	NA	NA	-0.0564606	0.844558	NA	NA
rs10886697	rs10886697	10	122231245	SEC23IP	NA	NA	-0.0704606	0.752763	NA	NA
rs10886714	rs10886714	10	122330886	SEC23IP	0.119912	0.839413	NA	NA	NA	NA
rs10886725	rs10886725	10	122386059	SEC23IP	0.124651	0.849856	NA	NA	NA	NA
rs11198944	rs11198944	10	121226365	SEC23IP	0.161999	0.838041	NA	NA	NA	NA
rs11199061	rs11199061	10	121414758	SEC23IP	NA	NA	-0.105176	0.846053	NA	NA
rs11199248	rs11199248	10	122021875	SEC23IP	0.103837	0.855962	NA	NA	NA	NA
rs11199439	rs11199439	10	122377407	SEC23IP	NA	NA	-0.0685986	0.870989	NA	NA
rs11199515	rs11199515	10	122485809	SEC23IP	-0.139465	0.575608	NA	NA	NA	NA
rs115685538	rs115685538	10	122701679	SEC23IP	0.117534	0.849461	NA	NA	NA	NA
rs11594353	rs11594353	10	121852519	SEC23IP	0.0856366	0.877365	0.0687326	0.863585	NA	NA
rs11818979	rs11818979	10	120898374	SEC23IP	-0.071278	0.874956	NA	NA	NA	NA
rs12244230	rs12244230	10	122464299	SEC23IP	-0.101463	0.65831	NA	NA	NA	NA
rs12257643	rs12257643	10	122196008	SEC23IP	0.0908637	0.792167	NA	NA	NA	NA
rs12268319	rs12268319	10	122542898	SEC23IP	0.121822	0.877814	NA	NA	NA	NA
rs12355817	rs12355817	10	121838912	SEC23IP	NA	NA	-0.0613235	0.811886	NA	NA
rs1326662	rs1326662	10	122248600	SEC23IP	NA	NA	-0.0664221	0.77407	NA	NA
rs17098773	rs17098773	10	121122182	SEC23IP	-0.102416	0.8148	NA	NA	NA	NA
rs1889432	rs1889432	10	121186001	SEC23IP	0.147657	0.867192	NA	NA	NA	NA
rs1889441	rs1889441	10	121821502	SEC23IP	NA	NA	0.0772175	0.819102	NA	NA
rs1929670	rs1929670	10	121868586	SEC23IP	NA	NA	0.0682847	0.807463	NA	NA
rs1999414	rs1999414	10	122007448	SEC23IP	-0.0869726	0.79924	NA	NA	NA	NA
rs2277266	rs2277266	10	121296366	SEC23IP	0.118192	0.712529	NA	NA	NA	NA
rs2420789	rs2420789	10	122353716	SEC23IP	-0.0678343	0.868511	NA	NA	NA	NA
rs3763774	rs3763774	10	122352476	SEC23IP	NA	NA	-0.118935	0.745964	NA	NA
rs4237520	rs4237520	10	122239999	SEC23IP	-0.07181	0.861496	-0.0775312	0.590344	NA	NA
rs4551677	rs4551677	10	122212634	SEC23IP	0.0829734	0.823209	NA	NA	NA	NA
rs4593920	rs4593920	10	121833586	SEC23IP	NA	NA	0.06958	0.880701	NA	NA
rs4595466	rs4595466	10	122246287	SEC23IP	NA	NA	-0.0874237	0.701268	NA	NA
rs4751691	rs4751691	10	120850164	SEC23IP	0.0664307	0.870432	NA	NA	NA	NA
rs4751799	rs4751799	10	122480687	SEC23IP	-0.0874532	0.819192	NA	NA	NA	NA
rs56205897	rs56205897	10	122286870	SEC23IP	0.156201	0.747239	NA	NA	NA	NA
rs60288721	rs60288721	10	122258733	SEC23IP	0.141106	0.638232	NA	NA	NA	NA
rs61537920	rs61537920	10	121445524	SEC23IP	NA	NA	0.073476	0.8748	NA	NA
rs6585551	rs6585551	10	121296970	SEC23IP	0.113004	0.722003	NA	NA	NA	NA
rs6585571	rs6585571	10	121773850	SEC23IP	NA	NA	0.0627257	0.858415	NA	NA
rs6585631	rs6585631	10	122232095	SEC23IP	NA	NA	-0.0709662	0.8337	NA	NA
rs7078621	rs7078621	10	120706317	SEC23IP	NA	NA	-0.0890859	0.743043	NA	NA
rs7088277	rs7088277	10	122416749	SEC23IP	0.116	0.861161	NA	NA	NA	NA
rs7088764	rs7088764	10	121272968	SEC23IP	0.161628	0.866042	NA	NA	NA	NA
rs72828549	rs72828549	10	121845939	SEC23IP	0.13974	0.772429	NA	NA	NA	NA
rs73371241	rs73371241	10	122289624	SEC23IP	0.240253	0.38702	NA	NA	NA	NA
rs74157675	rs74157675	10	121229415	SEC23IP	NA	NA	-0.093625	0.729815	NA	NA
rs74157688	rs74157688	10	121394938	SEC23IP	-0.112282	0.84385	NA	NA	NA	NA
rs74157795	rs74157795	10	122175452	SEC23IP	NA	NA	-0.099678	0.878504	NA	NA
rs76094788	rs76094788	10	121814984	SEC23IP	0.309499	0.303502	NA	NA	NA	NA
rs7906272	rs7906272	10	121856417	SEC23IP	NA	NA	0.0730619	0.637986	NA	NA
rs7912073	rs7912073	10	122351579	SEC23IP	NA	NA	-0.0985502	0.720609	NA	NA
rs7923882	rs7923882	10	121860349	SEC23IP	NA	NA	-0.0607697	0.816657	NA	NA
rs928570	rs928570	10	121180565	SEC23IP	0.147657	0.867192	NA	NA	NA	NA
JHU_10.74747461	rs74833818	10	74747462	SEC24C	0.0639254	0.803392	NA	NA	NA	NA
JHU_10.75580225	rs188726810	10	75580226	SEC24C	-0.0721976	0.763163	NA	NA	NA	NA
JHU_10.76435800	rs7072504	10	76435801	SEC24C	0.0843304	0.596385	NA	NA	NA	NA
JHU_10.76522548	NA	10	76522549	SEC24C	0.148015	0.55544	NA	NA	NA	NA
rs10740418	rs10740418	10	75519322	SEC24C	0.0702136	0.650665	NA	NA	NA	NA
rs10762620	rs10762620	10	76214709	SEC24C	NA	NA	0.0555466	0.810607	NA	NA
rs10762635	rs10762635	10	76403131	SEC24C	0.0843304	0.596385	NA	NA	NA	NA
rs11000596	rs11000596	10	75065760	SEC24C	-0.108163	0.825764	NA	NA	NA	NA
rs11000726	rs11000726	10	75400405	SEC24C	-0.0570571	0.833243	NA	NA	NA	NA
rs11000773	rs11000773	10	75534115	SEC24C	-0.0838173	0.607267	NA	NA	NA	NA
rs11001043	rs11001043	10	76225597	SEC24C	NA	NA	0.0549335	0.813878	NA	NA
rs113854024	rs113854024	10	75638572	SEC24C	-0.0654829	0.792085	NA	NA	NA	NA
rs12261512	rs12261512	10	75648056	SEC24C	0.0914051	0.732053	NA	NA	NA	NA
rs16931678	rs16931678	10	76518214	SEC24C	-0.0609696	0.871579	NA	NA	NA	NA
rs1904058	rs1904058	10	76197369	SEC24C	NA	NA	0.0545298	0.826242	NA	NA
rs1993861	NA	10	76221239	SEC24C	NA	NA	0.0545298	0.826242	NA	NA
rs2075641	rs2075641	10	75562108	SEC24C	-0.0686424	0.835551	NA	NA	NA	NA
rs2254266	rs2254266	10	75601688	SEC24C	-0.0665897	0.74186	NA	NA	NA	NA
rs2395097	rs2395097	10	76461188	SEC24C	-0.0821535	0.860115	NA	NA	NA	NA
rs2461863	rs2461863	10	75680236	SEC24C	-0.058202	0.839477	NA	NA	NA	NA
rs3849969	rs3849969	10	75525999	SEC24C	0.0702136	0.650665	NA	NA	NA	NA
rs4745718	rs4745718	10	75402788	SEC24C	0.051662	0.864173	NA	NA	NA	NA
rs4746143	rs4746143	10	75477298	SEC24C	0.0740716	0.578936	0.0506901	0.823161	NA	NA
rs4746182	rs4746182	10	75955064	SEC24C	-0.0782576	0.866709	NA	NA	NA	NA
rs7908234	rs7908234	10	75702131	SEC24C	0.0813083	0.796539	NA	NA	NA	NA
rs839698	rs839698	10	76480450	SEC24C	NA	NA	-0.0623369	0.852292	NA	NA
JHU_10.101261592	rs78728787	10	101261593	SEC31B	-0.730582	0.572091	NA	NA	NA	NA
JHU_10.101337518	rs11190158	10	101337519	SEC31B	-0.629124	0.851016	NA	NA	NA	NA
JHU_10.101614132	NA	10	101614133	SEC31B	-0.58104	0.819916	NA	NA	NA	NA
JHU_10.101620091	rs115477577	10	101620092	SEC31B	0.689584	0.867192	NA	NA	NA	NA
JHU_10.101694480	NA	10	101694481	SEC31B	0.439385	0.78149	NA	NA	NA	NA
JHU_10.101707050	rs115490718	10	101707051	SEC31B	0.689584	0.867192	NA	NA	NA	NA
JHU_10.101713575	rs12415350	10	101713576	SEC31B	0.405702	0.811913	NA	NA	NA	NA
JHU_10.101727426	NA	10	101727427	SEC31B	-0.691991	0.57822	-0.44508	0.37754	NA	NA
JHU_10.101728462	NA	10	101728463	SEC31B	-0.401968	0.769697	-0.214125	0.817075	NA	NA
JHU_10.101760635	NA	10	101760636	SEC31B	NA	NA	0.210194	0.844321	NA	NA
JHU_10.101871057	NA	10	101871058	SEC31B	-0.311557	0.858786	NA	NA	NA	NA
JHU_10.101996265	rs7905607	10	101996266	SEC31B	NA	NA	0.240833	0.85201	NA	NA
JHU_10.102041502	rs113761678	10	102041503	SEC31B	-0.382206	0.877205	NA	NA	NA	NA
JHU_10.102108356	rs640773	10	102108357	SEC31B	-0.516762	0.813251	NA	NA	NA	NA
JHU_10.102323091	rs9420796	10	102323092	SEC31B	-0.316933	0.878216	NA	NA	NA	NA
JHU_10.102323140	rs28522614	10	102323141	SEC31B	NA	NA	-0.207582	0.823503	NA	NA
JHU_10.102324329	rs113791644	10	102324330	SEC31B	NA	NA	-0.203458	0.836035	NA	NA
JHU_10.102507465	rs7912268	10	102507466	SEC31B	0.618267	0.787877	0.297468	0.871141	NA	NA
JHU_10.102596791	rs56367693	10	102596792	SEC31B	NA	NA	0.389722	0.717282	NA	NA
JHU_10.102622940	rs11818198	10	102622941	SEC31B	-0.526484	0.55494	NA	NA	NA	NA
JHU_10.102770513	NA	10	102770514	SEC31B	-0.546127	0.872464	NA	NA	NA	NA
JHU_10.102792093	rs3740497	10	102792094	SEC31B	NA	NA	-0.24862	0.879647	NA	NA
JHU_10.102901910	rs376012595	10	102901911	SEC31B	NA	NA	-0.64968	0.336259	NA	NA
JHU_10.103134549	NA	10	103134550	SEC31B	-0.602712	0.494474	NA	NA	NA	NA
JHU_10.103287115	rs12257152	10	103287116	SEC31B	-0.488004	0.674726	NA	NA	NA	NA
kgp3576782	rs3750710	10	102027365	SEC31B	-0.366228	0.865404	NA	NA	NA	NA
rs1035209	rs1035209	10	101345366	SEC31B	-0.826093	0.548641	-0.353288	0.831943	NA	NA
rs10748781	rs10748781	10	101283330	SEC31B	0.629573	0.817247	NA	NA	NA	NA
rs10786607	rs10786607	10	102523149	SEC31B	NA	NA	0.223674	0.757033	NA	NA
rs10786637	rs10786637	10	103228836	SEC31B	0.401833	0.738104	0.208533	0.807919	NA	NA
rs10883365	rs10883365	10	101287764	SEC31B	-0.353824	0.806129	NA	NA	NA	NA
rs10883429	rs10883429	10	101699304	SEC31B	0.405702	0.811913	NA	NA	NA	NA
rs10883452	rs10883452	10	101930940	SEC31B	0.392214	0.86939	NA	NA	NA	NA
rs11190134	rs11190134	10	101282200	SEC31B	-0.646758	0.23092	NA	NA	NA	NA
rs11190152	rs11190152	10	101325915	SEC31B	NA	NA	-0.393327	0.558683	NA	NA
rs11190456	rs11190456	10	102051763	SEC31B	NA	NA	0.258287	0.86877	NA	NA
rs11190849	rs11190849	10	102904831	SEC31B	-0.401232	0.804563	NA	NA	NA	NA
rs113459553	rs113459553	10	101294936	SEC31B	NA	NA	-0.454008	0.869257	NA	NA
rs114201692	rs114201692	10	101470470	SEC31B	-0.700218	0.815931	-0.357405	0.867902	NA	NA
rs11594333	rs11594333	10	101880700	SEC31B	-0.299329	0.875017	NA	NA	NA	NA
rs12268645	rs12268645	10	101328018	SEC31B	NA	NA	0.175496	0.878911	NA	NA
rs12572791	rs12572791	10	101346205	SEC31B	-0.716186	0.746374	NA	NA	NA	NA
rs12781083	rs12781083	10	103101769	SEC31B	0.420082	0.840612	0.304707	0.678582	NA	NA
rs12782963	rs12782963	10	102048208	SEC31B	NA	NA	0.261645	0.872601	NA	NA
rs1322331	rs1322331	10	102986589	SEC31B	NA	NA	0.228154	0.792616	NA	NA
rs17094148	rs17094148	10	101280279	SEC31B	-0.555981	0.758711	NA	NA	NA	NA
rs187787448	rs187787448	10	102528199	SEC31B	0.761462	0.86722	0.469662	0.845905	NA	NA
rs200679541	rs200679541	10	102623732	SEC31B	NA	NA	-0.30434	0.878911	NA	NA
rs2295774	rs2295774	10	102265847	SEC31B	-0.737338	0.847398	NA	NA	NA	NA
rs2490763	rs2490763	10	101645498	SEC31B	0.386698	0.800422	NA	NA	NA	NA
rs2495735	rs2495735	10	102338609	SEC31B	NA	NA	-0.202934	0.806973	NA	NA
rs2756103	rs2756103	10	101543047	SEC31B	0.439856	0.765947	NA	NA	NA	NA
rs2804398	rs2804398	10	101558634	SEC31B	0.462771	0.702744	NA	NA	NA	NA
rs2804400	rs2804400	10	101553259	SEC31B	0.439856	0.765947	NA	NA	NA	NA
rs2804413	rs2804413	10	101521927	SEC31B	0.35998	0.845018	NA	NA	NA	NA
rs2902399	rs2902399	10	102554029	SEC31B	0.473447	0.871725	0.325014	0.796807	NA	NA
rs33965491	rs33965491	10	102046380	SEC31B	NA	NA	0.258645	0.842076	NA	NA
rs34835363	NA	10	102991696	SEC31B	NA	NA	-0.505816	0.623426	NA	NA
rs3740073	rs3740073	10	101576960	SEC31B	0.378781	0.832858	NA	NA	NA	NA
rs3740496	rs3740496	10	102783145	SEC31B	0.477699	0.546498	NA	NA	NA	NA
rs3763695	rs3763695	10	102269206	SEC31B	NA	NA	-0.310397	0.786366	NA	NA
rs4409764	rs4409764	10	101284237	SEC31B	-0.471406	0.472068	NA	NA	NA	NA
rs4451650	rs4451650	10	103205272	SEC31B	-0.512659	0.65381	NA	NA	NA	NA
rs4919399	rs4919399	10	101678863	SEC31B	0.522599	0.74082	NA	NA	NA	NA
rs4919458	rs4919458	10	102177728	SEC31B	-0.376556	0.840855	-0.211843	0.854653	NA	NA
rs4919530	rs4919530	10	102915753	SEC31B	-0.362882	0.828862	NA	NA	NA	NA
rs4919538	rs4919538	10	103084698	SEC31B	NA	NA	0.264883	0.764225	NA	NA
rs4919550	rs4919550	10	103272778	SEC31B	-0.528742	0.568724	NA	NA	NA	NA
rs56013969	rs56013969	10	101775171	SEC31B	NA	NA	0.244422	0.801766	NA	NA
rs56052512	rs56052512	10	102623110	SEC31B	0.941082	0.698643	NA	NA	NA	NA
rs615172	rs615172	10	103048540	SEC31B	NA	NA	0.174899	0.876772	NA	NA
rs6584310	rs6584310	10	101462747	SEC31B	-0.770359	0.731347	-0.417649	0.779218	NA	NA
rs6584356	rs6584356	10	102050242	SEC31B	NA	NA	0.261645	0.872601	NA	NA
rs7078219	rs7078219	10	101274365	SEC31B	-0.447373	0.690311	NA	NA	NA	NA
rs7080681	rs7080681	10	101560169	SEC31B	-0.583974	0.865054	NA	NA	NA	NA
rs7090670	rs7090670	10	103124457	SEC31B	-0.439477	0.667443	-0.218484	0.795673	NA	NA
rs7091918	rs7091918	10	103095006	SEC31B	NA	NA	0.235424	0.76075	NA	NA
rs72844454	rs72844454	10	102475167	SEC31B	NA	NA	0.313511	0.859479	NA	NA
rs734423	rs734423	10	103085903	SEC31B	-0.400597	0.787877	NA	NA	NA	NA
rs7849	rs7849	10	102122603	SEC31B	0.391775	0.789663	0.184956	0.877569	NA	NA
rs7921931	rs7921931	10	102511889	SEC31B	NA	NA	0.194884	0.853592	NA	NA
rs8187706	rs8187706	10	101610455	SEC31B	0.410739	0.853253	NA	NA	NA	NA
rs888210	rs888210	10	101347435	SEC31B	-0.458821	0.750199	NA	NA	NA	NA
rs911541	rs911541	10	101433392	SEC31B	0.365617	0.873792	NA	NA	NA	NA
JHU_10.11184885	NA	10	11184886	SEC61A2	NA	NA	-0.503614	0.506037	NA	NA
JHU_10.11204285	NA	10	11204286	SEC61A2	-0.401743	0.878347	NA	NA	NA	NA
JHU_10.11348955	rs11814383	10	11348956	SEC61A2	NA	NA	-0.20631	0.867719	NA	NA
JHU_10.11348963	rs7072393	10	11348964	SEC61A2	NA	NA	0.341091	0.68652	NA	NA
JHU_10.11916374	rs189637716	10	11916375	SEC61A2	NA	NA	-0.366772	0.819133	NA	NA
JHU_10.11941899	rs11257404	10	11941900	SEC61A2	NA	NA	-0.34494	0.7819	NA	NA
JHU_10.12331752	rs7082543	10	12331753	SEC61A2	0.307706	0.817637	NA	NA	NA	NA
JHU_10.12365962	NA	10	12365963	SEC61A2	0.428428	0.867108	NA	NA	NA	NA
JHU_10.12521930	rs12775471	10	12521931	SEC61A2	-0.439438	0.813072	-0.358222	0.855163	NA	NA
JHU_10.12522460	NA	10	12522461	SEC61A2	NA	NA	-0.785028	0.444763	NA	NA
JHU_10.12764122	rs75351173	10	12764123	SEC61A2	NA	NA	-0.501064	0.707769	NA	NA
JHU_10.12797827	rs41380844	10	12797828	SEC61A2	-0.300253	0.858256	NA	NA	NA	NA
JHU_10.12916817	NA	10	12916818	SEC61A2	NA	NA	0.436389	0.86018	NA	NA
JHU_10.12986840	rs74118931	10	12986841	SEC61A2	NA	NA	-0.496594	0.863488	NA	NA
JHU_10.12989890	rs114118876	10	12989891	SEC61A2	0.796749	0.75376	NA	NA	NA	NA
kgp12131134	rs11257267	10	11746909	SEC61A2	NA	NA	-0.239546	0.868452	NA	NA
kgp8990504	rs10795875	10	11716429	SEC61A2	NA	NA	-0.422581	0.580899	NA	NA
rs10732936	rs10732936	10	12633366	SEC61A2	NA	NA	-0.452404	0.74649	NA	NA
rs1077744	rs1077744	10	12595443	SEC61A2	0.350379	0.874251	NA	NA	NA	NA
rs10906115	rs10906115	10	12314997	SEC61A2	-0.270329	0.875776	NA	NA	NA	NA
rs10906121	rs10906121	10	12350687	SEC61A2	0.390522	0.749477	NA	NA	NA	NA
rs10906131	rs10906131	10	12386351	SEC61A2	0.445382	0.81886	NA	NA	NA	NA
rs10906162	rs10906162	10	12572496	SEC61A2	-0.348314	0.774049	NA	NA	NA	NA
rs10906230	rs10906230	10	12851181	SEC61A2	0.332806	0.856876	NA	NA	NA	NA
rs11257075	rs11257075	10	11424381	SEC61A2	-0.507838	0.836651	NA	NA	NA	NA
rs11257608	rs11257608	10	12269343	SEC61A2	0.338408	0.836566	NA	NA	NA	NA
rs11257959	rs11257959	10	12765206	SEC61A2	0.33458	0.804503	NA	NA	NA	NA
rs11591680	rs11591680	10	12348168	SEC61A2	0.586654	0.620962	NA	NA	NA	NA
rs11815709	rs11815709	10	12791526	SEC61A2	-0.248515	0.879068	NA	NA	NA	NA
rs12241115	rs12241115	10	11242009	SEC61A2	NA	NA	0.4064	0.875149	NA	NA
rs12264977	rs12264977	10	11758562	SEC61A2	0.287505	0.838901	NA	NA	NA	NA
rs12266955	rs12266955	10	12949079	SEC61A2	-0.306119	0.871483	NA	NA	NA	NA
rs12767692	rs12767692	10	12975556	SEC61A2	NA	NA	-0.283527	0.853162	NA	NA
rs12773220	rs12773220	10	13046504	SEC61A2	0.34585	0.776396	NA	NA	NA	NA
rs1644393	rs1644393	10	12869047	SEC61A2	NA	NA	-0.288579	0.859446	NA	NA
rs17150863	rs17150863	10	11831111	SEC61A2	NA	NA	-0.538483	0.780777	NA	NA
rs17151559	rs17151559	10	12399105	SEC61A2	-0.485773	0.872201	NA	NA	NA	NA
rs1888665	rs1888665	10	12933926	SEC61A2	0.598155	0.805781	NA	NA	NA	NA
rs2679246	rs2679246	10	12335588	SEC61A2	-0.335	0.865124	NA	NA	NA	NA
rs2768469	rs2768469	10	12492941	SEC61A2	NA	NA	-0.375628	0.800164	NA	NA
rs3814645	rs3814645	10	12778419	SEC61A2	NA	NA	-0.391833	0.783576	NA	NA
rs3905635	rs3905635	10	11389327	SEC61A2	NA	NA	0.233659	0.838516	NA	NA
rs4072657	rs4072657	10	12797007	SEC61A2	-0.300253	0.858256	NA	NA	NA	NA
rs4132050	rs4132050	10	12797758	SEC61A2	NA	NA	0.220345	0.859479	NA	NA
rs41355846	rs41355846	10	12547384	SEC61A2	NA	NA	-0.489002	0.725488	NA	NA
rs4301695	rs4301695	10	12654884	SEC61A2	NA	NA	-0.284912	0.860526	NA	NA
rs4750085	rs4750085	10	11757180	SEC61A2	-0.348401	0.715117	NA	NA	NA	NA
rs4750306	rs4750306	10	13115887	SEC61A2	-0.612502	0.475794	NA	NA	NA	NA
rs55821248	rs55821248	10	11417845	SEC61A2	NA	NA	-0.251425	0.878911	NA	NA
rs59658064	rs59658064	10	11787728	SEC61A2	NA	NA	0.387537	0.850429	NA	NA
rs61845408	rs61845408	10	11944314	SEC61A2	NA	NA	-0.550899	0.805278	NA	NA
rs61846275	rs61846275	10	11861950	SEC61A2	0.540257	0.85602	NA	NA	NA	NA
rs6602495	rs6602495	10	11392180	SEC61A2	NA	NA	0.211282	0.872832	NA	NA
rs7071378	rs7071378	10	13207913	SEC61A2	NA	NA	-0.317273	0.618936	NA	NA
rs7072705	rs7072705	10	13077713	SEC61A2	-0.253938	0.873443	NA	NA	NA	NA
rs7072888	rs7072888	10	12235711	SEC61A2	0.302031	0.877297	NA	NA	NA	NA
rs7080879	rs7080879	10	12857635	SEC61A2	0.328966	0.832413	NA	NA	NA	NA
rs7084513	rs7084513	10	11197380	SEC61A2	NA	NA	-0.391833	0.878769	NA	NA
rs7088800	rs7088800	10	12336583	SEC61A2	0.457662	0.800379	-0.338476	0.878338	NA	NA
rs7100726	rs7100726	10	12450495	SEC61A2	-0.312814	0.840491	-0.261571	0.868105	NA	NA
rs73583867	rs73583867	10	13035455	SEC61A2	NA	NA	0.366644	0.762893	NA	NA
rs73584017	rs73584017	10	12920484	SEC61A2	NA	NA	0.418767	0.873887	NA	NA
rs75553610	rs75553610	10	12324317	SEC61A2	-0.893157	0.514276	NA	NA	NA	NA
rs76637893	rs76637893	10	12560387	SEC61A2	0.319607	0.867356	NA	NA	NA	NA
rs78411037	rs78411037	10	13127981	SEC61A2	NA	NA	-0.460796	0.87874	NA	NA
rs78738837	rs78738837	10	11780333	SEC61A2	0.376562	0.872757	NA	NA	NA	NA
rs7894890	rs7894890	10	12787065	SEC61A2	-0.291362	0.837674	NA	NA	NA	NA
rs7912228	rs7912228	10	12658397	SEC61A2	-0.26716	0.88207	NA	NA	NA	NA
rs7919134	rs7919134	10	12948835	SEC61A2	NA	NA	-0.274023	0.823004	NA	NA
rs7919922	rs7919922	10	11739252	SEC61A2	0.367537	0.874255	0.326841	0.878839	NA	NA
rs79403156	rs79403156	10	12258884	SEC61A2	-0.475143	0.774243	NA	NA	NA	NA
rs894649	rs894649	10	11385835	SEC61A2	-0.532513	0.778372	NA	NA	NA	NA
rs942531	rs942531	10	11848189	SEC61A2	NA	NA	-0.355006	0.808568	NA	NA
rs952570	rs952570	10	12622303	SEC61A2	NA	NA	-0.416225	0.395073	NA	NA
rs9730979	rs9730979	10	11738432	SEC61A2	NA	NA	0.241668	0.86277	NA	NA
JHU_10.101884908	NA	10	101884909	SEMA4G	NA	NA	0.208431	0.863982	NA	NA
JHU_10.102622940	rs11818198	10	102622941	SEMA4G	-0.536736	0.732624	NA	NA	NA	NA
JHU_10.102729162	rs9888046	10	102729163	SEMA4G	-0.493437	0.853782	NA	NA	NA	NA
JHU_10.103111885	NA	10	103111886	SEMA4G	NA	NA	-0.318065	0.876177	NA	NA
rs10786612	rs10786612	10	102653765	SEMA4G	0.448028	0.838041	NA	NA	NA	NA
rs1080358	rs1080358	10	102917917	SEMA4G	-0.412874	0.831372	NA	NA	NA	NA
rs10883544	rs10883544	10	102575531	SEMA4G	NA	NA	-0.213231	0.873229	NA	NA
rs10883547	rs10883547	10	102627228	SEMA4G	-0.407485	0.840976	NA	NA	NA	NA
rs11190747	rs11190747	10	102664649	SEMA4G	-0.491226	0.85602	NA	NA	NA	NA
rs114286842	rs114286842	10	102631933	SEMA4G	0.42817	0.87629	NA	NA	NA	NA
rs114509767	rs114509767	10	101779485	SEMA4G	-0.753661	0.776063	NA	NA	NA	NA
rs11594333	rs11594333	10	101880700	SEMA4G	NA	NA	0.197983	0.87565	NA	NA
rs11595160	rs11595160	10	102643010	SEMA4G	0.478525	0.787876	NA	NA	NA	NA
rs11598564	rs11598564	10	102964604	SEMA4G	0.406477	0.865642	NA	NA	NA	NA
rs2476970	rs2476970	10	102598536	SEMA4G	NA	NA	-0.333463	0.841957	NA	NA
rs2489029	rs2489029	10	102375362	SEMA4G	-0.442714	0.840095	NA	NA	NA	NA
rs2863095	rs2863095	10	102746503	SEMA4G	0.432322	0.848014	NA	NA	NA	NA
rs34835363	NA	10	102991696	SEMA4G	NA	NA	-0.44346	0.838351	NA	NA
rs3740488	rs3740488	10	102754033	SEMA4G	-0.521922	0.634788	NA	NA	NA	NA
rs3740496	rs3740496	10	102783145	SEMA4G	0.417547	0.829134	NA	NA	NA	NA
rs4919528	rs4919528	10	102915369	SEMA4G	0.568592	0.813072	NA	NA	NA	NA
rs4919530	rs4919530	10	102915753	SEMA4G	-0.483613	0.749278	NA	NA	NA	NA
rs55782832	rs55782832	10	102097686	SEMA4G	NA	NA	-0.357073	0.803321	NA	NA
rs590945	rs590945	10	103067687	SEMA4G	NA	NA	-0.232361	0.87057	NA	NA
rs67035383	rs67035383	10	102588980	SEMA4G	NA	NA	0.274304	0.870714	NA	NA
rs701836	rs701836	10	102767117	SEMA4G	0.368162	0.877297	NA	NA	NA	NA
rs74152669	rs74152669	10	102535020	SEMA4G	NA	NA	-0.301313	0.855672	NA	NA
rs7903378	rs7903378	10	101855178	SEMA4G	NA	NA	-0.349432	0.832841	NA	NA
rs7908803	rs7908803	10	102960061	SEMA4G	-0.419284	0.860115	NA	NA	NA	NA
rs807023	rs807023	10	102770082	SEMA4G	NA	NA	-0.270155	0.861697	NA	NA
JHU_10.12394738	rs112133012	10	12394739	SEPHS1	NA	NA	0.101587	0.751146	NA	NA
JHU_10.12622118	rs12243293	10	12622119	SEPHS1	NA	NA	-0.108397	0.868641	NA	NA
JHU_10.12797827	rs41380844	10	12797828	SEPHS1	NA	NA	0.10995	0.789715	NA	NA
JHU_10.13294197	NA	10	13294198	SEPHS1	0.157846	0.80776	-0.154047	0.679272	NA	NA
JHU_10.13294678	rs72781329	10	13294679	SEPHS1	-0.0998306	0.861046	NA	NA	NA	NA
JHU_10.13313922	rs7904638	10	13313923	SEPHS1	-0.175831	0.870209	NA	NA	NA	NA
JHU_10.13345113	NA	10	13345114	SEPHS1	-0.17782	0.832413	NA	NA	NA	NA
JHU_10.13790958	rs2895581	10	13790959	SEPHS1	0.106457	0.834765	NA	NA	NA	NA
JHU_10.13820236	rs78467564	10	13820237	SEPHS1	0.103978	0.834359	NA	NA	NA	NA
JHU_10.13823804	rs10796125	10	13823805	SEPHS1	NA	NA	0.201985	0.572535	NA	NA
JHU_10.14360316	rs1041340	10	14360317	SEPHS1	NA	NA	-0.136203	0.823715	NA	NA
kgp11546411	rs2997065	10	12393330	SEPHS1	NA	NA	0.108259	0.669848	NA	NA
kgp4998850	NA	10	14022385	SEPHS1	-0.168548	0.879672	NA	NA	NA	NA
rs1005089	rs1005089	10	13387295	SEPHS1	NA	NA	0.102446	0.807281	NA	NA
rs1016520	rs1016520	10	14229810	SEPHS1	NA	NA	-0.0935942	0.85637	NA	NA
rs10732937	rs10732937	10	12822762	SEPHS1	NA	NA	0.105472	0.879076	NA	NA
rs10737079	rs10737079	10	13785400	SEPHS1	NA	NA	-0.103758	0.798425	NA	NA
rs10796100	rs10796100	10	13650853	SEPHS1	NA	NA	0.185816	0.797421	NA	NA
rs10796175	rs10796175	10	14293525	SEPHS1	NA	NA	-0.10026	0.852868	NA	NA
rs10906150	rs10906150	10	12484556	SEPHS1	NA	NA	0.119528	0.776928	NA	NA
rs10906166	rs10906166	10	12597458	SEPHS1	NA	NA	-0.109378	0.879076	NA	NA
rs10906169	rs10906169	10	12598121	SEPHS1	NA	NA	0.0982254	0.857767	NA	NA
rs10906442	rs10906442	10	13696570	SEPHS1	NA	NA	-0.136784	0.833121	NA	NA
rs1111060	rs1111060	10	12576812	SEPHS1	-0.0988139	0.881313	NA	NA	NA	NA
rs1111062	rs1111062	10	12545370	SEPHS1	NA	NA	-0.077157	0.870852	NA	NA
rs11257707	rs11257707	10	12364206	SEPHS1	0.151306	0.796884	NA	NA	NA	NA
rs11257771	rs11257771	10	12444740	SEPHS1	NA	NA	0.143127	0.834144	NA	NA
rs11257959	rs11257959	10	12765206	SEPHS1	NA	NA	-0.090252	0.873383	NA	NA
rs11258055	rs11258055	10	12945749	SEPHS1	0.163668	0.798494	NA	NA	NA	NA
rs11258392	rs11258392	10	13494906	SEPHS1	NA	NA	-0.0862971	0.833064	NA	NA
rs11258480	rs11258480	10	13664667	SEPHS1	NA	NA	0.183985	0.821367	NA	NA
rs11258566	rs11258566	10	13780913	SEPHS1	-0.0973054	0.874278	NA	NA	NA	NA
rs11258647	rs11258647	10	13863070	SEPHS1	NA	NA	0.139369	0.688681	NA	NA
rs11258651	rs11258651	10	13867888	SEPHS1	NA	NA	0.130786	0.237971	NA	NA
rs11258894	rs11258894	10	14183371	SEPHS1	-0.105412	0.838041	NA	NA	NA	NA
rs11258982	rs11258982	10	14302366	SEPHS1	NA	NA	-0.149318	0.855163	NA	NA
rs11259005	rs11259005	10	14354960	SEPHS1	NA	NA	-0.195423	0.676137	NA	NA
rs114856015	rs114856015	10	14122644	SEPHS1	NA	NA	0.216095	0.779745	NA	NA
rs117943683	rs117943683	10	12383886	SEPHS1	NA	NA	0.227559	0.650216	NA	NA
rs11813187	rs11813187	10	13467219	SEPHS1	0.123477	0.80765	NA	NA	NA	NA
rs11818012	rs11818012	10	13897869	SEPHS1	NA	NA	-0.118175	0.828913	NA	NA
rs1218334	rs1218334	10	14305453	SEPHS1	NA	NA	0.0861158	0.818414	NA	NA
rs12257870	rs12257870	10	13430150	SEPHS1	NA	NA	-0.146223	0.345959	NA	NA
rs12260666	rs12260666	10	12908982	SEPHS1	0.109724	0.838103	NA	NA	NA	NA
rs12266955	rs12266955	10	12949079	SEPHS1	NA	NA	0.109158	0.829428	NA	NA
rs12360009	rs12360009	10	14333240	SEPHS1	NA	NA	-0.13024	0.729179	NA	NA
rs12776259	rs12776259	10	13258476	SEPHS1	-0.110074	0.854804	NA	NA	NA	NA
rs1408363	rs1408363	10	13262143	SEPHS1	0.121031	0.828165	NA	NA	NA	NA
rs144194913	rs144194913	10	13732999	SEPHS1	-0.297031	0.756326	NA	NA	NA	NA
rs1644393	rs1644393	10	12869047	SEPHS1	-0.112735	0.881434	NA	NA	NA	NA
rs17152177	rs17152177	10	12783565	SEPHS1	NA	NA	-0.128134	0.773409	NA	NA
rs17152755	rs17152755	10	13090919	SEPHS1	NA	NA	-0.164178	0.878335	NA	NA
rs17155060	rs17155060	10	14373130	SEPHS1	-0.203147	0.779901	NA	NA	NA	NA
rs17512962	rs17512962	10	13169066	SEPHS1	0.179176	0.775444	NA	NA	NA	NA
rs199506475	rs199506475	10	12643203	SEPHS1	NA	NA	-0.167823	0.714283	NA	NA
rs2031744	rs2031744	10	12536342	SEPHS1	NA	NA	-0.147896	0.829428	NA	NA
rs2399985	rs2399985	10	13645210	SEPHS1	-0.150154	0.75594	NA	NA	NA	NA
rs2476980	rs2476980	10	13284032	SEPHS1	NA	NA	-0.11959	0.850432	NA	NA
rs2478121	rs2478121	10	13653490	SEPHS1	0.109807	0.812133	NA	NA	NA	NA
rs2478971	rs2478971	10	12594664	SEPHS1	NA	NA	0.106078	0.811101	NA	NA
rs2493770	rs2493770	10	12889720	SEPHS1	NA	NA	-0.1473	0.826242	NA	NA
rs2648710	rs2648710	10	12603912	SEPHS1	NA	NA	0.0794685	0.877787	NA	NA
rs2997063	rs2997063	10	12389180	SEPHS1	NA	NA	0.105705	0.870912	NA	NA
rs3802559	rs3802559	10	12827660	SEPHS1	0.12934	0.811998	NA	NA	NA	NA
rs3814645	rs3814645	10	12778419	SEPHS1	NA	NA	0.122953	0.849351	NA	NA
rs4072657	rs4072657	10	12797007	SEPHS1	NA	NA	0.10995	0.789715	NA	NA
rs4132050	rs4132050	10	12797758	SEPHS1	NA	NA	-0.0746258	0.875489	NA	NA
rs4314962	rs4314962	10	13737029	SEPHS1	-0.0901256	0.882413	NA	NA	NA	NA
rs4393223	rs4393223	10	13680726	SEPHS1	NA	NA	-0.135792	0.766057	NA	NA
rs4606378	rs4606378	10	13314711	SEPHS1	-0.163712	0.880491	NA	NA	NA	NA
rs4747975	rs4747975	10	12360048	SEPHS1	0.146093	0.851092	NA	NA	NA	NA
rs4748040	rs4748040	10	13526000	SEPHS1	NA	NA	0.0879246	0.851673	NA	NA
rs4748047	rs4748047	10	13686642	SEPHS1	NA	NA	-0.122107	0.664277	NA	NA
rs4750211	rs4750211	10	12435379	SEPHS1	-0.192479	0.865563	NA	NA	NA	NA
rs4750212	rs4750212	10	12436252	SEPHS1	NA	NA	-0.136073	0.879395	NA	NA
rs4750306	rs4750306	10	13115887	SEPHS1	NA	NA	0.121381	0.878168	NA	NA
rs4750356	rs4750356	10	13480789	SEPHS1	NA	NA	0.173749	0.87029	NA	NA
rs55742271	rs55742271	10	13873935	SEPHS1	NA	NA	0.135959	0.874181	NA	NA
rs59142855	NA	10	14294998	SEPHS1	-0.213683	0.850687	NA	NA	NA	NA
rs6602679	rs6602679	10	13782605	SEPHS1	NA	NA	-0.0795371	0.863082	NA	NA
rs661457	rs661457	10	13310736	SEPHS1	NA	NA	-0.131481	0.803795	NA	NA
rs7088328	rs7088328	10	13670850	SEPHS1	NA	NA	-0.103354	0.749047	NA	NA
rs7099514	rs7099514	10	13664370	SEPHS1	NA	NA	-0.211786	0.467623	NA	NA
rs750741	rs750741	10	14005988	SEPHS1	NA	NA	-0.0972822	0.852292	NA	NA
rs76637893	rs76637893	10	12560387	SEPHS1	0.114857	0.881328	NA	NA	NA	NA
rs78086738	rs78086738	10	12384389	SEPHS1	NA	NA	0.115176	0.863082	NA	NA
rs7900034	rs7900034	10	13875739	SEPHS1	NA	NA	-0.0906519	0.793278	NA	NA
rs7901466	rs7901466	10	14099459	SEPHS1	NA	NA	0.138872	0.798102	NA	NA
rs7901627	rs7901627	10	12492474	SEPHS1	NA	NA	0.154584	0.842568	NA	NA
rs7901957	rs7901957	10	13388145	SEPHS1	0.105781	0.8531	NA	NA	NA	NA
rs7904993	rs7904993	10	13863721	SEPHS1	NA	NA	0.172879	0.192819	NA	NA
rs7911208	rs7911208	10	12640797	SEPHS1	0.147394	0.875044	NA	NA	NA	NA
rs79616254	rs79616254	10	13030827	SEPHS1	NA	NA	-0.175607	0.857193	NA	NA
rs79744361	rs79744361	10	13835843	SEPHS1	NA	NA	0.212702	0.596202	NA	NA
rs898716	rs898716	10	14125653	SEPHS1	NA	NA	0.155177	0.612458	NA	NA
rs943099	rs943099	10	13727937	SEPHS1	0.139384	0.749183	-0.0931483	0.867883	NA	NA
rs9787417	rs9787417	10	13703065	SEPHS1	-0.103255	0.840855	NA	NA	NA	NA
JHU_10.6218304	rs10159549	10	6218305	SFMBT2	NA	NA	0.305446	0.828581	NA	NA
JHU_10.6252294	NA	10	6252295	SFMBT2	0.324247	0.87387	NA	NA	NA	NA
JHU_10.6289709	rs34760732	10	6289710	SFMBT2	0.306146	0.743072	NA	NA	NA	NA
JHU_10.6443484	NA	10	6443485	SFMBT2	0.398757	0.823856	NA	NA	NA	NA
JHU_10.6576058	rs201044316	10	6576059	SFMBT2	NA	NA	0.206927	0.86831	NA	NA
JHU_10.7057493	rs11254947	10	7057494	SFMBT2	NA	NA	-0.159526	0.877162	NA	NA
JHU_10.7060474	rs2153106	10	7060475	SFMBT2	NA	NA	-0.159526	0.877162	NA	NA
JHU_10.7062811	rs28827327	10	7062812	SFMBT2	NA	NA	0.354133	0.842096	NA	NA
JHU_10.7173349	rs2497471	10	7173350	SFMBT2	NA	NA	0.319961	0.864611	NA	NA
JHU_10.7463298	NA	10	7463299	SFMBT2	-0.429355	0.780453	-0.479896	0.499031	NA	NA
JHU_10.7500293	NA	10	7500294	SFMBT2	-0.187646	0.877365	-0.252105	0.579484	NA	NA
JHU_10.7500300	rs2248196	10	7500301	SFMBT2	-0.187646	0.877365	-0.252105	0.579484	NA	NA
JHU_10.7506476	rs4748937	10	7506477	SFMBT2	0.300431	0.632796	0.317051	0.325376	NA	NA
JHU_10.7516942	rs11255160	10	7516943	SFMBT2	NA	NA	-0.313966	0.330551	NA	NA
JHU_10.7529324	NA	10	7529325	SFMBT2	NA	NA	-0.371698	0.826985	NA	NA
JHU_10.7561509	rs114228975	10	7561510	SFMBT2	NA	NA	0.368922	0.780975	NA	NA
JHU_10.7710364	rs149001643	10	7710365	SFMBT2	NA	NA	0.321147	0.832035	NA	NA
JHU_10.8067969	rs11255486	10	8067970	SFMBT2	-0.207291	0.88249	NA	NA	NA	NA
JHU_10.8303675	rs368300951	10	8303676	SFMBT2	-0.26272	0.880902	-0.273227	0.826466	NA	NA
JHU_10.8314589	rs10905334	10	8314590	SFMBT2	NA	NA	-0.186477	0.837866	NA	NA
JHU_10.8415713	rs75548627	10	8415714	SFMBT2	NA	NA	-0.187861	0.862353	NA	NA
rs10795607	rs10795607	10	8318449	SFMBT2	0.262279	0.682488	NA	NA	NA	NA
rs10904616	rs10904616	10	6651941	SFMBT2	-0.354081	0.755188	NA	NA	NA	NA
rs10905143	rs10905143	10	7315240	SFMBT2	-0.315899	0.336042	NA	NA	NA	NA
rs10905148	rs10905148	10	7316649	SFMBT2	0.198803	0.8563	NA	NA	NA	NA
rs10905291	rs10905291	10	8194751	SFMBT2	NA	NA	-0.219339	0.811004	NA	NA
rs10905332	rs10905332	10	8306788	SFMBT2	-0.26272	0.880902	-0.273227	0.826466	NA	NA
rs11253689	rs11253689	10	6668830	SFMBT2	-0.334072	0.809461	NA	NA	NA	NA
rs11255142	rs11255142	10	7498906	SFMBT2	0.292507	0.810567	0.254216	0.820047	NA	NA
rs11255620	rs11255620	10	8336932	SFMBT2	0.202424	0.828389	NA	NA	NA	NA
rs11255659	rs11255659	10	8408629	SFMBT2	NA	NA	0.278545	0.875117	NA	NA
rs11255667	rs11255667	10	8418226	SFMBT2	NA	NA	0.213706	0.842569	NA	NA
rs11258237	rs11258237	10	6396254	SFMBT2	NA	NA	-0.275027	0.856656	NA	NA
rs1157042	rs1157042	10	7526024	SFMBT2	0.203973	0.867	0.219346	0.778283	NA	NA
rs11591887	rs11591887	10	6793562	SFMBT2	-0.234937	0.870938	-0.206172	0.87698	NA	NA
rs11812419	rs11812419	10	7482855	SFMBT2	NA	NA	0.336577	0.859781	NA	NA
rs12259048	rs12259048	10	6894246	SFMBT2	NA	NA	0.459029	0.595295	NA	NA
rs1243977	rs1243977	10	8179864	SFMBT2	-0.173864	0.877297	-0.189476	0.790193	NA	NA
rs12570744	rs12570744	10	6789463	SFMBT2	NA	NA	0.229356	0.870878	NA	NA
rs1268331	rs1268331	10	6639986	SFMBT2	-0.182594	0.838103	NA	NA	NA	NA
rs1538512	rs1538512	10	8255232	SFMBT2	NA	NA	0.167905	0.867249	NA	NA
rs1561875	rs1561875	10	6769130	SFMBT2	0.21896	0.822409	NA	NA	NA	NA
rs17143595	rs17143595	10	8448264	SFMBT2	0.254354	0.779901	NA	NA	NA	NA
rs17395282	rs17395282	10	6776475	SFMBT2	0.254786	0.754814	NA	NA	NA	NA
rs17431370	rs17431370	10	7621771	SFMBT2	0.330898	0.735207	NA	NA	NA	NA
rs1887332	rs1887332	10	7760367	SFMBT2	-0.303075	0.876952	-0.310905	0.825443	NA	NA
rs1890570	rs1890570	10	8236164	SFMBT2	0.185974	0.854763	NA	NA	NA	NA
rs1999874	rs1999874	10	8353101	SFMBT2	0.266929	0.658151	NA	NA	NA	NA
rs201614467	rs201614467	10	6693975	SFMBT2	0.205114	0.824837	NA	NA	NA	NA
rs2026432	rs2026432	10	6507603	SFMBT2	NA	NA	-0.209611	0.795068	NA	NA
rs2236379	rs2236379	10	6527143	SFMBT2	NA	NA	-0.178905	0.828913	NA	NA
rs2244587	rs2244587	10	7431878	SFMBT2	0.189394	0.860091	NA	NA	NA	NA
rs2245977	rs2245977	10	7528721	SFMBT2	NA	NA	0.206773	0.759625	NA	NA
rs2246166	rs2246166	10	7457965	SFMBT2	NA	NA	0.231687	0.812359	NA	NA
rs2248165	rs2248165	10	7499528	SFMBT2	-0.244675	0.759225	-0.379102	0.00976107	NA	NA
rs2256052	rs2256052	10	7519305	SFMBT2	-0.21185	0.87826	NA	NA	NA	NA
rs2387738	rs2387738	10	6813407	SFMBT2	0.448595	0.777632	NA	NA	NA	NA
rs2489249	rs2489249	10	8273761	SFMBT2	0.222009	0.770845	NA	NA	NA	NA
rs2489253	rs2489253	10	8237770	SFMBT2	0.181288	0.861758	NA	NA	NA	NA
rs2762567	rs2762567	10	7167907	SFMBT2	NA	NA	0.177338	0.837508	NA	NA
rs2798827	rs2798827	10	8144892	SFMBT2	0.350722	0.861214	NA	NA	NA	NA
rs2799840	rs2799840	10	8268705	SFMBT2	0.349444	0.851018	NA	NA	NA	NA
rs35026350	rs35026350	10	7621730	SFMBT2	NA	NA	-0.411673	0.843521	NA	NA
rs353208	rs353208	10	6783108	SFMBT2	NA	NA	-0.19552	0.867542	NA	NA
rs3763956	rs3763956	10	6782131	SFMBT2	-0.257017	0.642322	NA	NA	NA	NA
rs3793729	rs3793729	10	6522506	SFMBT2	NA	NA	-0.178905	0.828913	NA	NA
rs3824658	rs3824658	10	7605067	SFMBT2	NA	NA	-0.190048	0.784306	NA	NA
rs3886013	rs3886013	10	6968905	SFMBT2	NA	NA	0.191377	0.767333	NA	NA
rs413721	rs413721	10	6796079	SFMBT2	NA	NA	0.218392	0.550841	NA	NA
rs4747305	rs4747305	10	6813002	SFMBT2	-0.200965	0.876303	-0.207974	0.819694	NA	NA
rs4747484	rs4747484	10	7506562	SFMBT2	0.291232	0.684381	0.250941	0.717156	NA	NA
rs4748306	rs4748306	10	6738930	SFMBT2	-0.28492	0.779901	-0.203296	0.877569	NA	NA
rs4749055	rs4749055	10	7639600	SFMBT2	0.297969	0.786818	NA	NA	NA	NA
rs4750311	rs4750311	10	6387992	SFMBT2	-0.252043	0.850511	NA	NA	NA	NA
rs568057	rs568057	10	8245150	SFMBT2	-0.225932	0.812176	NA	NA	NA	NA
rs56854594	rs56854594	10	7727197	SFMBT2	NA	NA	-0.318123	0.763303	NA	NA
rs57519769	rs57519769	10	8150171	SFMBT2	-0.227852	0.869915	-0.213489	0.854324	NA	NA
rs58114509	rs58114509	10	7161243	SFMBT2	NA	NA	0.29256	0.268544	NA	NA
rs591441	rs591441	10	6511386	SFMBT2	NA	NA	0.211755	0.86989	NA	NA
rs59380176	rs59380176	10	6702025	SFMBT2	-0.232257	0.851494	NA	NA	NA	NA
rs59920895	rs59920895	10	7754565	SFMBT2	NA	NA	-0.21121	0.797886	NA	NA
rs608694	rs608694	10	6568615	SFMBT2	NA	NA	0.183812	0.874927	NA	NA
rs61834694	rs61834694	10	7523215	SFMBT2	NA	NA	-0.224659	0.862127	NA	NA
rs658230	rs658230	10	6508563	SFMBT2	NA	NA	0.184884	0.841994	NA	NA
rs6602294	rs6602294	10	8324268	SFMBT2	0.240307	0.696926	NA	NA	NA	NA
rs665291	rs665291	10	6221933	SFMBT2	NA	NA	-0.200648	0.784306	NA	NA
rs67317498	rs67317498	10	7049304	SFMBT2	NA	NA	0.331235	0.866886	NA	NA
rs7077972	rs7077972	10	7480692	SFMBT2	NA	NA	0.21308	0.771802	NA	NA
rs7081563	rs7081563	10	6925222	SFMBT2	NA	NA	0.149351	0.869905	NA	NA
rs7086011	rs7086011	10	6753856	SFMBT2	-0.302548	0.855278	-0.272947	0.852292	NA	NA
rs7093468	rs7093468	10	8361167	SFMBT2	0.428422	0.807158	NA	NA	NA	NA
rs7094436	rs7094436	10	8392174	SFMBT2	-0.202288	0.828229	NA	NA	NA	NA
rs7098118	rs7098118	10	7092949	SFMBT2	-0.18683	0.854249	NA	NA	NA	NA
rs7098268	rs7098268	10	6904180	SFMBT2	-0.195872	0.848339	NA	NA	NA	NA
rs73619337	rs73619337	10	8167631	SFMBT2	-0.199966	0.800422	-0.204373	0.678783	NA	NA
rs74123712	rs74123712	10	8233523	SFMBT2	-0.291641	0.782955	-0.278867	0.722891	NA	NA
rs74423453	rs74423453	10	7755985	SFMBT2	0.349506	0.715784	NA	NA	NA	NA
rs75607263	rs75607263	10	7502886	SFMBT2	-0.410522	0.788082	-0.418419	0.657298	NA	NA
rs76002519	rs76002519	10	8223215	SFMBT2	NA	NA	0.334067	0.822402	NA	NA
rs76623390	rs76623390	10	7164724	SFMBT2	NA	NA	0.507741	0.00349809	NA	NA
rs77519778	rs77519778	10	7530064	SFMBT2	NA	NA	0.497025	0.321255	NA	NA
rs78592894	rs78592894	10	7099247	SFMBT2	-0.234536	0.864412	NA	NA	NA	NA
rs7896001	rs7896001	10	8357299	SFMBT2	0.206678	0.837188	NA	NA	NA	NA
rs7896561	rs7896561	10	6387929	SFMBT2	-0.250814	0.760407	NA	NA	NA	NA
rs7897462	rs7897462	10	8148194	SFMBT2	-0.214509	0.827551	NA	NA	NA	NA
rs7907251	rs7907251	10	7739916	SFMBT2	0.314872	0.863947	NA	NA	NA	NA
rs790815	rs790815	10	6530052	SFMBT2	NA	NA	0.160175	0.87234	NA	NA
rs7908885	NA	10	7077383	SFMBT2	NA	NA	0.269587	0.832814	NA	NA
rs79140987	rs79140987	10	7161178	SFMBT2	NA	NA	0.321447	0.770766	NA	NA
rs7916225	rs7916225	10	6693011	SFMBT2	-0.404623	0.717141	NA	NA	NA	NA
rs7919438	rs7919438	10	7125359	SFMBT2	NA	NA	0.185953	0.87874	NA	NA
rs7921879	rs7921879	10	6967519	SFMBT2	NA	NA	-0.234333	0.537157	NA	NA
rs7923543	rs7923543	10	7529631	SFMBT2	0.233057	0.849681	NA	NA	NA	NA
rs80091234	rs80091234	10	8418829	SFMBT2	0.2785	0.869046	NA	NA	NA	NA
rs873814	rs873814	10	6997298	SFMBT2	NA	NA	0.200455	0.863375	NA	NA
rs927917	rs927917	10	7764338	SFMBT2	0.188452	0.862657	NA	NA	NA	NA
rs946028	rs946028	10	8348329	SFMBT2	0.228769	0.783838	NA	NA	NA	NA
rs946284	rs946284	10	7089312	SFMBT2	0.17115	0.858958	NA	NA	NA	NA
JHU_10.105543755	rs2073340	10	105543756	SFR1	NA	NA	0.189196	0.843024	NA	NA
JHU_10.105746428	NA	10	105746429	SFR1	-0.382028	0.835943	NA	NA	NA	NA
JHU_10.105874535	NA	10	105874536	SFR1	0.15767	0.873806	NA	NA	NA	NA
JHU_10.105878875	rs114670461	10	105878876	SFR1	-0.189409	0.78553	NA	NA	NA	NA
JHU_10.106111987	rs143749376	10	106111988	SFR1	0.317319	0.880829	-0.326357	0.852164	NA	NA
JHU_10.106326543	rs1577225	10	106326544	SFR1	0.167891	0.857308	NA	NA	NA	NA
JHU_10.106402652	rs114774054	10	106402653	SFR1	-0.378532	0.753808	NA	NA	NA	NA
JHU_10.106763757	rs940746	10	106763758	SFR1	0.3278	0.779655	0.282596	0.821114	NA	NA
JHU_10.106764187	rs10400053	10	106764188	SFR1	-0.226885	0.721614	NA	NA	NA	NA
JHU_10.106764203	rs10400055	10	106764204	SFR1	-0.204418	0.784894	NA	NA	NA	NA
rs10786783	rs10786783	10	105882765	SFR1	-0.187277	0.819688	NA	NA	NA	NA
rs10883953	rs10883953	10	105724329	SFR1	0.263825	0.812133	NA	NA	NA	NA
rs10884008	rs10884008	10	106260146	SFR1	NA	NA	-0.166611	0.875067	NA	NA
rs11192108	rs11192108	10	106295606	SFR1	-0.238839	0.74718	NA	NA	NA	NA
rs12570383	rs12570383	10	106038707	SFR1	NA	NA	0.261774	0.745512	NA	NA
rs1338777	rs1338777	10	105883395	SFR1	0.215681	0.805577	NA	NA	NA	NA
rs1413712	rs1413712	10	106377686	SFR1	0.226633	0.804563	NA	NA	NA	NA
rs1536222	rs1536222	10	105262224	SFR1	NA	NA	-0.18573	0.87874	NA	NA
rs17116159	rs17116159	10	105701984	SFR1	0.259545	0.828579	NA	NA	NA	NA
rs17118067	rs17118067	10	106763400	SFR1	-0.202207	0.792717	NA	NA	NA	NA
rs280845	rs280845	10	106242515	SFR1	NA	NA	0.276776	0.838035	NA	NA
rs3014204	rs3014204	10	105260229	SFR1	NA	NA	-0.17341	0.874098	NA	NA
rs55909417	rs55909417	10	105527161	SFR1	NA	NA	-0.175781	0.857435	NA	NA
rs59578393	rs59578393	10	105247311	SFR1	NA	NA	-0.25667	0.850432	NA	NA
rs59708413	rs59708413	10	105351166	SFR1	-0.465979	0.740784	NA	NA	NA	NA
rs6584610	rs6584610	10	106308959	SFR1	0.18949	0.851016	NA	NA	NA	NA
rs666156	rs666156	10	105911963	SFR1	-0.178314	0.833288	NA	NA	NA	NA
rs7074532	rs7074532	10	105702042	SFR1	NA	NA	-0.19544	0.875141	NA	NA
rs74154538	rs74154538	10	105312304	SFR1	NA	NA	0.232468	0.750951	NA	NA
rs74154597	rs74154597	10	105460070	SFR1	-0.207252	0.866617	NA	NA	NA	NA
rs75656269	rs75656269	10	104883613	SFR1	-0.367526	0.871453	0.373362	0.842162	NA	NA
rs76181326	rs76181326	10	106183958	SFR1	NA	NA	0.443833	0.544208	NA	NA
rs7905777	rs7905777	10	106214324	SFR1	NA	NA	-0.461856	0.556925	NA	NA
rs7909791	rs7909791	10	105613178	SFR1	NA	NA	-0.173979	0.878774	NA	NA
rs79297087	rs79297087	10	106159449	SFR1	NA	NA	0.389805	0.680504	NA	NA
rs805708	rs805708	10	105824333	SFR1	0.194004	0.846587	NA	NA	NA	NA
rs902996	rs902996	10	105384491	SFR1	NA	NA	0.206191	0.79228	NA	NA
JHU_10.100169020	rs12259939	10	100169021	SFRP5	NA	NA	0.465469	0.866886	NA	NA
JHU_10.100286583	rs7096554	10	100286584	SFRP5	NA	NA	-0.656862	0.796703	NA	NA
JHU_10.98889153	NA	10	98889154	SFRP5	0.869889	0.843031	NA	NA	NA	NA
JHU_10.99034834	rs78376466	10	99034835	SFRP5	-1.04319	0.771151	NA	NA	NA	NA
JHU_10.99334052	rs74155505	10	99334053	SFRP5	0.779164	0.873478	NA	NA	NA	NA
JHU_10.99439178	NA	10	99439179	SFRP5	NA	NA	1.00852	0.833485	NA	NA
JHU_10.99834175	rs12573715	10	99834176	SFRP5	NA	NA	-0.538499	0.843059	NA	NA
JHU_10.99952219	rs375998330	10	99952220	SFRP5	0.80879	0.639248	NA	NA	NA	NA
JHU_10.99955359	rs34200486	10	99955360	SFRP5	0.78114	0.788978	NA	NA	NA	NA
rs10883072	rs10883072	10	100100197	SFRP5	NA	NA	1.14772	0.674476	NA	NA
rs1106375	rs1106375	10	98825940	SFRP5	NA	NA	0.519896	0.872221	NA	NA
rs11189479	rs11189479	10	99836031	SFRP5	NA	NA	-0.538499	0.843059	NA	NA
rs112433092	rs112433092	10	99625275	SFRP5	NA	NA	-0.764961	0.870836	NA	NA
rs116708688	rs116708688	10	98849814	SFRP5	0.934334	0.726956	NA	NA	NA	NA
rs12267671	rs12267671	10	99091770	SFRP5	0.944187	0.810106	NA	NA	NA	NA
rs12360052	rs12360052	10	99246616	SFRP5	0.653927	0.859056	0.76434	0.792294	NA	NA
rs12763326	rs12763326	10	100167396	SFRP5	NA	NA	-0.505907	0.843521	NA	NA
rs1462140	rs1462140	10	100366009	SFRP5	-0.751447	0.828905	NA	NA	NA	NA
rs1998757	rs1998757	10	100229506	SFRP5	NA	NA	-0.506297	0.866026	NA	NA
rs2182166	rs2182166	10	100052901	SFRP5	NA	NA	0.549289	0.784629	NA	NA
rs2275049	rs2275049	10	99362107	SFRP5	-0.816669	0.826353	NA	NA	NA	NA
rs2296431	rs2296431	10	100190264	SFRP5	NA	NA	0.632984	0.87057	NA	NA
rs2636803	NA	10	98930348	SFRP5	NA	NA	0.68883	0.866245	NA	NA
rs2817660	rs2817660	10	98922577	SFRP5	NA	NA	0.58434	0.870672	NA	NA
rs2817698	rs2817698	10	98871605	SFRP5	-0.594625	0.837674	NA	NA	NA	NA
rs34288920	rs34288920	10	99083483	SFRP5	-0.994508	0.800422	NA	NA	NA	NA
rs3740526	rs3740526	10	99220707	SFRP5	0.630742	0.872588	0.835182	0.734943	NA	NA
rs3793692	rs3793692	10	100008436	SFRP5	0.80879	0.639248	NA	NA	NA	NA
rs56733454	rs56733454	10	100189774	SFRP5	0.726813	0.868911	NA	NA	NA	NA
rs58249101	rs58249101	10	98958542	SFRP5	NA	NA	-0.652153	0.878071	NA	NA
rs599918	rs599918	10	99657600	SFRP5	NA	NA	1.13794	0.499732	NA	NA
rs60978129	rs60978129	10	98827311	SFRP5	-0.778413	0.718691	NA	NA	NA	NA
rs6584183	rs6584183	10	100056045	SFRP5	NA	NA	0.497321	0.859486	NA	NA
rs7068965	rs7068965	10	99256557	SFRP5	NA	NA	-0.695	0.780448	NA	NA
rs7070841	rs7070841	10	99574148	SFRP5	NA	NA	0.570533	0.80816	NA	NA
rs7072608	rs7072608	10	98901721	SFRP5	NA	NA	-0.632518	0.865114	NA	NA
rs7078759	rs7078759	10	99346768	SFRP5	-0.565327	0.876516	NA	NA	NA	NA
rs7082394	rs7082394	10	99955351	SFRP5	0.539696	0.820282	NA	NA	NA	NA
rs73322773	rs73322773	10	98880449	SFRP5	-0.527298	0.881435	NA	NA	NA	NA
rs74156705	rs74156705	10	100113806	SFRP5	NA	NA	-0.774408	0.864418	NA	NA
rs920643	rs920643	10	99822587	SFRP5	NA	NA	-0.613769	0.863585	NA	NA
rs946981	rs946981	10	98995076	SFRP5	-0.534175	0.873994	NA	NA	NA	NA
rs9663511	rs9663511	10	100231516	SFRP5	NA	NA	-0.767684	0.857102	NA	NA
JHU_10.104258082	rs80288225	10	104258083	SFXN2	NA	NA	-0.428311	0.860998	NA	NA
JHU_10.105214931	rs59186186	10	105214932	SFXN2	0.630617	0.669275	NA	NA	NA	NA
JHU_10.105279529	NA	10	105279530	SFXN2	-0.551551	0.812963	NA	NA	NA	NA
JHU_10.105480129	rs114526345	10	105480130	SFXN2	-0.991546	0.880902	NA	NA	NA	NA
rs10748816	rs10748816	10	103987986	SFXN2	NA	NA	0.477823	0.880629	NA	NA
rs10883875	rs10883875	10	105259917	SFXN2	0.717321	0.574191	NA	NA	NA	NA
rs10883882	rs10883882	10	105322617	SFXN2	-0.688904	0.722182	-0.51465	0.854653	NA	NA
rs11191547	rs11191547	10	104843148	SFXN2	-0.450111	0.862114	NA	NA	NA	NA
rs11191724	rs11191724	10	105318600	SFXN2	0.586927	0.777563	NA	NA	NA	NA
rs11598856	rs11598856	10	103940629	SFXN2	0.988111	0.873039	NA	NA	NA	NA
rs12357172	NA	10	104388549	SFXN2	1.38191	0.649061	NA	NA	NA	NA
rs1339919	rs1339919	10	104534448	SFXN2	-0.425808	0.8762	NA	NA	NA	NA
rs1536222	rs1536222	10	105262224	SFXN2	-0.571301	0.857889	NA	NA	NA	NA
rs2485376	rs2485376	10	104050006	SFXN2	NA	NA	0.477823	0.880629	NA	NA
rs284860	rs284860	10	104572963	SFXN2	-0.516815	0.830865	NA	NA	NA	NA
rs3850699	rs3850699	10	104414221	SFXN2	NA	NA	-0.479358	0.860216	NA	NA
rs59578393	rs59578393	10	105247311	SFXN2	-0.67666	0.877883	NA	NA	NA	NA
rs59708413	rs59708413	10	105351166	SFXN2	-0.991908	0.864609	NA	NA	NA	NA
rs7071247	rs7071247	10	105257786	SFXN2	0.720689	0.5657	NA	NA	NA	NA
rs76589777	rs76589777	10	105226335	SFXN2	-0.715966	0.873026	NA	NA	NA	NA
rs772012	rs772012	10	104063367	SFXN2	NA	NA	0.491872	0.862332	NA	NA
JHU_10.102062955	NA	10	102062956	SFXN3	NA	NA	-0.0945948	0.879316	NA	NA
JHU_10.102764046	rs807029	10	102764047	SFXN3	-0.112539	0.855622	NA	NA	NA	NA
JHU_10.102771635	rs142872752	10	102771636	SFXN3	-0.294591	0.800822	-0.298915	0.585791	NA	NA
JHU_10.102792093	rs3740497	10	102792094	SFXN3	0.15228	0.87067	NA	NA	NA	NA
JHU_10.102835368	NA	10	102835369	SFXN3	NA	NA	-0.272823	0.624742	NA	NA
JHU_10.102872356	rs11812124	10	102872357	SFXN3	-0.181647	0.872588	NA	NA	NA	NA
JHU_10.102901910	rs376012595	10	102901911	SFXN3	NA	NA	0.220749	0.807281	NA	NA
JHU_10.103227101	rs201810430	10	103227102	SFXN3	NA	NA	-0.128915	0.855163	NA	NA
JHU_10.103287115	rs12257152	10	103287116	SFXN3	0.129037	0.85434	NA	NA	NA	NA
rs10786627	rs10786627	10	102971968	SFXN3	NA	NA	0.093581	0.864695	NA	NA
rs10786637	rs10786637	10	103228836	SFXN3	-0.103472	0.879786	NA	NA	NA	NA
rs1080358	rs1080358	10	102917917	SFXN3	NA	NA	0.0927119	0.859145	NA	NA
rs11190719	rs11190719	10	102589334	SFXN3	-0.159648	0.839245	NA	NA	NA	NA
rs11190780	rs11190780	10	102744376	SFXN3	-0.281966	0.84688	-0.343557	0.439323	NA	NA
rs147426900	rs147426900	10	102054823	SFXN3	-0.239346	0.872155	NA	NA	NA	NA
rs17113613	rs17113613	10	102749069	SFXN3	-0.130932	0.874278	NA	NA	NA	NA
rs187787448	rs187787448	10	102528199	SFXN3	-0.322387	0.770768	NA	NA	NA	NA
rs2235128	rs2235128	10	102896801	SFXN3	0.171121	0.751724	NA	NA	NA	NA
rs35604965	rs35604965	10	102722625	SFXN3	-0.230219	0.831633	-0.259265	0.502801	NA	NA
rs36116329	rs36116329	10	102824352	SFXN3	NA	NA	-0.352636	0.351698	NA	NA
rs3740496	rs3740496	10	102783145	SFXN3	NA	NA	-0.0996487	0.832814	NA	NA
rs4919530	rs4919530	10	102915753	SFXN3	NA	NA	0.116378	0.748137	NA	NA
rs4919550	rs4919550	10	103272778	SFXN3	0.140808	0.819192	NA	NA	NA	NA
rs56052512	rs56052512	10	102623110	SFXN3	-0.26455	0.838901	NA	NA	NA	NA
rs57731191	rs57731191	10	102384409	SFXN3	0.134032	0.878032	NA	NA	NA	NA
rs57983248	rs57983248	10	102683329	SFXN3	NA	NA	-0.163995	0.792035	NA	NA
rs59527498	rs59527498	10	102446701	SFXN3	NA	NA	-0.149447	0.873229	NA	NA
rs59540702	rs59540702	10	101878364	SFXN3	-0.133379	0.87215	NA	NA	NA	NA
rs644633	rs644633	10	103050571	SFXN3	NA	NA	-0.105528	0.860216	NA	NA
rs734423	rs734423	10	103085903	SFXN3	0.122629	0.845534	0.122308	0.727183	NA	NA
rs74152669	rs74152669	10	102535020	SFXN3	-0.153808	0.864173	NA	NA	NA	NA
rs79942760	rs79942760	10	103496300	SFXN3	NA	NA	-0.12575	0.867719	NA	NA
rs9420839	rs9420839	10	103261414	SFXN3	NA	NA	-0.128915	0.855163	NA	NA
JHU_10.119900837	rs985170	10	119900838	SFXN4	0.444626	0.841124	NA	NA	NA	NA
JHU_10.120029064	rs115007320	10	120029065	SFXN4	NA	NA	0.665442	0.784133	NA	NA
JHU_10.120105326	rs139574483	10	120105327	SFXN4	NA	NA	0.826902	0.676027	NA	NA
JHU_10.120156671	NA	10	120156672	SFXN4	NA	NA	0.296052	0.874658	NA	NA
JHU_10.120472996	rs113794238	10	120472997	SFXN4	NA	NA	-0.423366	0.852672	NA	NA
JHU_10.120679491	NA	10	120679492	SFXN4	NA	NA	-0.553344	0.866886	NA	NA
JHU_10.120709614	NA	10	120709615	SFXN4	-0.760936	0.826599	NA	NA	NA	NA
JHU_10.120711445	rs7920183	10	120711446	SFXN4	0.362068	0.853336	NA	NA	NA	NA
JHU_10.120736553	rs531792	10	120736554	SFXN4	-0.932265	0.751775	NA	NA	NA	NA
JHU_10.121660464	NA	10	121660465	SFXN4	-0.46681	0.861591	NA	NA	NA	NA
rs1013620	rs1013620	10	120187722	SFXN4	NA	NA	0.531563	0.878771	NA	NA
rs10886345	rs10886345	10	120713844	SFXN4	-0.572992	0.877883	NA	NA	NA	NA
rs10886366	rs10886366	10	120780215	SFXN4	NA	NA	0.3728	0.762499	NA	NA
rs10886590	rs10886590	10	121837285	SFXN4	-0.401936	0.835456	NA	NA	NA	NA
rs114564177	rs114564177	10	120109966	SFXN4	NA	NA	-0.528348	0.801317	NA	NA
rs115220178	rs115220178	10	120036092	SFXN4	NA	NA	0.615709	0.726168	NA	NA
rs115344956	rs115344956	10	120349021	SFXN4	NA	NA	-0.663767	0.769504	NA	NA
rs11816796	rs11816796	10	120234448	SFXN4	0.44977	0.873902	NA	NA	NA	NA
rs17097508	rs17097508	10	120112868	SFXN4	NA	NA	-0.546141	0.863775	NA	NA
rs191833261	rs191833261	10	120796587	SFXN4	-0.661351	0.87879	NA	NA	NA	NA
rs1981304	rs1981304	10	120185902	SFXN4	NA	NA	-0.449788	0.86132	NA	NA
rs2230345	rs2230345	10	121086097	SFXN4	NA	NA	0.314353	0.824186	NA	NA
rs2420615	rs2420615	10	121074420	SFXN4	NA	NA	-0.393249	0.688947	NA	NA
rs2991221	rs2991221	10	120043180	SFXN4	NA	NA	-0.364153	0.763975	NA	NA
rs4752177	rs4752177	10	120357856	SFXN4	0.402322	0.737075	NA	NA	NA	NA
rs4752229	rs4752229	10	120676274	SFXN4	0.49521	0.877205	NA	NA	NA	NA
rs4752292	rs4752292	10	121100153	SFXN4	NA	NA	-0.331873	0.846235	NA	NA
rs56162936	rs56162936	10	120732433	SFXN4	-0.570777	0.788267	NA	NA	NA	NA
rs74160906	rs74160906	10	120144344	SFXN4	NA	NA	0.511474	0.856704	NA	NA
rs7896820	rs7896820	10	120638328	SFXN4	0.423291	0.827185	NA	NA	NA	NA
JHU_10.51524043	rs368991109	10	51524044	SGMS1	NA	NA	-0.399139	0.74557	NA	NA
JHU_10.51544691	NA	10	51544692	SGMS1	NA	NA	0.201749	0.851399	NA	NA
JHU_10.51579517	rs79162657	10	51579518	SGMS1	NA	NA	-0.158949	0.786409	NA	NA
JHU_10.51797182	rs113406511	10	51797183	SGMS1	-0.318239	0.749183	NA	NA	NA	NA
JHU_10.51819898	rs113587209	10	51819899	SGMS1	-0.237542	0.800422	-0.230953	0.783588	NA	NA
JHU_10.51971160	NA	10	51971161	SGMS1	NA	NA	-0.225981	0.767333	NA	NA
JHU_10.52014899	NA	10	52014900	SGMS1	NA	NA	-0.262842	0.663285	NA	NA
JHU_10.52446696	NA	10	52446697	SGMS1	NA	NA	-0.225345	0.86349	NA	NA
JHU_10.52536771	rs72634647	10	52536772	SGMS1	NA	NA	0.123783	0.864926	NA	NA
JHU_10.52552224	rs7899992	10	52552225	SGMS1	-0.196325	0.849562	NA	NA	NA	NA
JHU_10.52874408	rs9299463	10	52874409	SGMS1	0.215473	0.51688	0.130025	0.880302	NA	NA
JHU_10.52887981	rs61849730	10	52887982	SGMS1	0.215473	0.51688	0.130025	0.880302	NA	NA
JHU_10.52889897	rs58268608	10	52889898	SGMS1	-0.389987	0.806416	NA	NA	NA	NA
JHU_10.52933205	rs3862578	10	52933206	SGMS1	NA	NA	0.132021	0.86538	NA	NA
JHU_10.53238687	NA	10	53238688	SGMS1	0.347812	0.731792	NA	NA	NA	NA
JHU_10.53245877	rs73338058	10	53245878	SGMS1	NA	NA	-0.339331	0.754592	NA	NA
JHU_10.53268314	rs10997859	10	53268315	SGMS1	0.256964	0.786757	NA	NA	NA	NA
JHU_10.53333505	rs112698938	10	53333506	SGMS1	0.318875	0.761329	NA	NA	NA	NA
rs10218997	rs10218997	10	52842146	SGMS1	0.164473	0.779901	NA	NA	NA	NA
rs10508942	rs10508942	10	53240022	SGMS1	0.195166	0.8771	NA	NA	NA	NA
rs10740729	rs10740729	10	52328455	SGMS1	NA	NA	-0.254424	0.786334	NA	NA
rs10761581	rs10761581	10	51568378	SGMS1	NA	NA	-0.158949	0.786409	NA	NA
rs10761830	rs10761830	10	52881906	SGMS1	0.215473	0.51688	0.130025	0.880302	NA	NA
rs10762097	rs10762097	10	53153226	SGMS1	-0.166195	0.861161	-0.15224	0.875141	NA	NA
rs10821825	rs10821825	10	52550014	SGMS1	NA	NA	-0.246212	0.831846	NA	NA
rs10823071	rs10823071	10	53238950	SGMS1	0.223369	0.854426	NA	NA	NA	NA
rs10823235	rs10823235	10	53342024	SGMS1	0.290436	0.785819	NA	NA	NA	NA
rs10995319	rs10995319	10	52762887	SGMS1	0.284406	0.842172	NA	NA	NA	NA
rs10995547	rs10995547	10	52829340	SGMS1	-0.161972	0.767127	NA	NA	NA	NA
rs11006160	rs11006160	10	52328430	SGMS1	NA	NA	-0.310213	0.876965	NA	NA
rs11006229	rs11006229	10	52350006	SGMS1	NA	NA	-0.302652	0.867514	NA	NA
rs113736889	rs113736889	10	52003847	SGMS1	NA	NA	-0.288998	0.596667	NA	NA
rs11817932	rs11817932	10	53330663	SGMS1	NA	NA	-0.146631	0.874658	NA	NA
rs12355844	rs12355844	10	52835732	SGMS1	NA	NA	-0.181516	0.821367	NA	NA
rs1326257	rs1326257	10	53304989	SGMS1	-0.159769	0.817637	-0.207068	0.469127	NA	NA
rs1436222	rs1436222	10	52033901	SGMS1	0.158814	0.879315	NA	NA	NA	NA
rs1444400	rs1444400	10	53234155	SGMS1	0.196556	0.881051	NA	NA	NA	NA
rs16906575	rs16906575	10	52366563	SGMS1	NA	NA	0.293085	0.847815	NA	NA
rs16911741	rs16911741	10	52705456	SGMS1	NA	NA	0.294112	0.774841	NA	NA
rs1871631	rs1871631	10	52922797	SGMS1	NA	NA	-0.185927	0.867276	NA	NA
rs200968946	rs200968946	10	51539746	SGMS1	NA	NA	-0.352915	0.789332	NA	NA
rs2196463	rs2196463	10	52008748	SGMS1	0.162554	0.798333	NA	NA	NA	NA
rs2338057	rs2338057	10	51818876	SGMS1	0.136452	0.833053	NA	NA	NA	NA
rs2816826	rs2816826	10	52743962	SGMS1	-0.131794	0.879119	NA	NA	NA	NA
rs2983364	rs2983364	10	52345974	SGMS1	-0.179917	0.866305	NA	NA	NA	NA
rs2997925	rs2997925	10	51832748	SGMS1	-0.139864	0.856153	NA	NA	NA	NA
rs3844131	rs3844131	10	53035096	SGMS1	-0.236127	0.677692	NA	NA	NA	NA
rs4303185	rs4303185	10	52863364	SGMS1	0.155849	0.828672	NA	NA	NA	NA
rs4636605	rs4636605	10	52404195	SGMS1	NA	NA	-0.24822	0.852008	NA	NA
rs4935007	rs4935007	10	52553099	SGMS1	-0.196325	0.849562	NA	NA	NA	NA
rs61258536	rs61258536	10	52021396	SGMS1	0.227834	0.858426	NA	NA	NA	NA
rs6479812	rs6479812	10	52724799	SGMS1	NA	NA	-0.223422	0.778274	NA	NA
rs7093195	rs7093195	10	52393270	SGMS1	NA	NA	-0.149273	0.875067	NA	NA
rs73330823	rs73330823	10	52720287	SGMS1	NA	NA	0.183869	0.752539	NA	NA
rs73334408	rs73334408	10	53183479	SGMS1	NA	NA	0.168016	0.856013	NA	NA
rs7342003	rs7342003	10	53293628	SGMS1	-0.229258	0.872588	NA	NA	NA	NA
rs74922941	rs74922941	10	51520713	SGMS1	-0.269932	0.794167	NA	NA	NA	NA
rs7904024	rs7904024	10	52841790	SGMS1	NA	NA	-0.155231	0.860216	NA	NA
rs7909350	rs7909350	10	53070882	SGMS1	0.231942	0.783645	NA	NA	NA	NA
rs7914943	rs7914943	10	52728613	SGMS1	NA	NA	0.152059	0.772349	NA	NA
rs79520705	rs79520705	10	53384593	SGMS1	-0.252523	0.826599	NA	NA	NA	NA
rs9414804	rs9414804	10	52835691	SGMS1	-0.145007	0.84	NA	NA	NA	NA
JHU_10.71649474	rs200626076	10	71649475	SGPL1	NA	NA	0.299876	0.85957	NA	NA
JHU_10.71662088	rs10999020	10	71662089	SGPL1	-0.214689	0.759304	NA	NA	NA	NA
JHU_10.71941971	rs12268752	10	71941972	SGPL1	0.288549	0.752067	NA	NA	NA	NA
JHU_10.71991993	rs75006856	10	71991994	SGPL1	-0.365899	0.657885	-0.433594	0.750247	NA	NA
JHU_10.72856959	rs113560040	10	72856960	SGPL1	NA	NA	0.392439	0.852292	NA	NA
JHU_10.73074277	rs7894968	10	73074278	SGPL1	NA	NA	-0.252486	0.865772	NA	NA
JHU_10.73162512	rs4492735	10	73162513	SGPL1	0.310379	0.838901	NA	NA	NA	NA
JHU_10.73231061	rs10999835	10	73231062	SGPL1	-0.23642	0.804563	-0.343927	0.714308	NA	NA
JHU_10.73353331	rs58970217	10	73353332	SGPL1	0.23957	0.872957	NA	NA	NA	NA
JHU_10.73380525	rs116388299	10	73380526	SGPL1	-0.301031	0.867536	NA	NA	NA	NA
exm830974	rs61746113	10	72015419	SGPL1	NA	NA	-0.443976	0.817717	NA	NA
rs10450300	rs10450300	10	72145472	SGPL1	0.14941	0.854021	NA	NA	NA	NA
rs10509310	rs10509310	10	71736472	SGPL1	NA	NA	-0.2673	0.849354	NA	NA
rs10762322	rs10762322	10	71657489	SGPL1	-0.146037	0.877491	NA	NA	NA	NA
rs10762346	rs10762346	10	71940082	SGPL1	0.206231	0.803242	0.227918	0.871331	NA	NA
rs10823500	rs10823500	10	72005190	SGPL1	-0.261012	0.868815	NA	NA	NA	NA
rs10823761	rs10823761	10	73226634	SGPL1	NA	NA	0.279415	0.845448	NA	NA
rs1084004	rs1084004	10	73121945	SGPL1	NA	NA	-0.315195	0.535553	NA	NA
rs10999169	rs10999169	10	71931012	SGPL1	-0.255305	0.597312	-0.314717	0.656277	NA	NA
rs10999170	rs10999170	10	71936341	SGPL1	-0.286208	0.443252	-0.321075	0.655264	NA	NA
rs10999185	rs10999185	10	71965793	SGPL1	0.185039	0.86164	NA	NA	NA	NA
rs10999372	rs10999372	10	72283134	SGPL1	NA	NA	-0.36155	0.802378	NA	NA
rs10999374	rs10999374	10	72287168	SGPL1	NA	NA	-0.174947	0.878911	NA	NA
rs10999382	rs10999382	10	72299626	SGPL1	-0.209789	0.823063	-0.26437	0.836394	NA	NA
rs10999627	rs10999627	10	72748629	SGPL1	-0.197885	0.821882	-0.286759	0.748159	NA	NA
rs10999643	rs10999643	10	72793595	SGPL1	NA	NA	-0.310646	0.694049	NA	NA
rs10999948	rs10999948	10	73440988	SGPL1	-0.124586	0.867715	NA	NA	NA	NA
rs11597679	rs11597679	10	72733564	SGPL1	NA	NA	0.305727	0.80462	NA	NA
rs12241163	rs12241163	10	71691585	SGPL1	NA	NA	-0.279419	0.838022	NA	NA
rs12251927	rs12251927	10	72753978	SGPL1	NA	NA	-0.246195	0.836752	NA	NA
rs1227046	rs1227046	10	73432571	SGPL1	NA	NA	0.205254	0.829769	NA	NA
rs1227048	rs1227048	10	73434279	SGPL1	NA	NA	-0.193429	0.794436	NA	NA
rs1227081	rs1227081	10	73451573	SGPL1	NA	NA	-0.163114	0.877162	NA	NA
rs1341615	rs1341615	10	72914369	SGPL1	0.191369	0.85322	0.23504	0.873465	NA	NA
rs1417208	rs1417208	10	73141020	SGPL1	0.194949	0.863898	NA	NA	NA	NA
rs1665688	rs1665688	10	73417236	SGPL1	NA	NA	-0.214801	0.871933	NA	NA
rs16928777	rs16928777	10	73158678	SGPL1	-0.326524	0.477531	-0.413985	0.499661	NA	NA
rs1935140	rs1935140	10	72958634	SGPL1	-0.210339	0.85922	NA	NA	NA	NA
rs200271719	rs200271719	10	71590358	SGPL1	NA	NA	-0.245213	0.826242	NA	NA
rs2271690	rs2271690	10	71921591	SGPL1	-0.32602	0.747919	-0.410933	0.768299	NA	NA
rs2279253	rs2279253	10	72191952	SGPL1	0.155518	0.857666	NA	NA	NA	NA
rs2305209	rs2305209	10	73406504	SGPL1	0.219576	0.872373	NA	NA	NA	NA
rs2394724	rs2394724	10	72121606	SGPL1	0.181907	0.832642	NA	NA	NA	NA
rs2994241	rs2994241	10	72509080	SGPL1	-0.146563	0.832657	NA	NA	NA	NA
rs371154946	rs371154946	10	73149445	SGPL1	-0.270672	0.863246	NA	NA	NA	NA
rs3781311	rs3781311	10	73093352	SGPL1	0.135419	0.870314	NA	NA	NA	NA
rs3812706	rs3812706	10	72163698	SGPL1	0.195223	0.757733	0.228414	0.820284	NA	NA
rs3849958	rs3849958	10	73431596	SGPL1	0.294439	0.784124	NA	NA	NA	NA
rs41281314	rs41281314	10	73490271	SGPL1	NA	NA	-0.324465	0.844558	NA	NA
rs4491141	rs4491141	10	73162237	SGPL1	0.310379	0.838901	NA	NA	NA	NA
rs4746097	rs4746097	10	73616575	SGPL1	0.135789	0.859426	NA	NA	NA	NA
rs4746989	rs4746989	10	72055156	SGPL1	-0.338369	0.782873	-0.368572	0.86548	NA	NA
rs58394453	rs58394453	10	73297946	SGPL1	NA	NA	-0.44034	0.787318	NA	NA
rs58566350	rs58566350	10	71690231	SGPL1	0.214547	0.857041	NA	NA	NA	NA
rs59514134	rs59514134	10	72033239	SGPL1	-0.418997	0.518866	-0.503086	0.625498	NA	NA
rs6480514	rs6480514	10	73105024	SGPL1	NA	NA	-0.248768	0.803946	NA	NA
rs7073328	rs7073328	10	73411430	SGPL1	NA	NA	-0.33904	0.666365	NA	NA
rs7078625	rs7078625	10	72731151	SGPL1	-0.213252	0.765794	-0.325681	0.579604	NA	NA
rs7080119	rs7080119	10	71893802	SGPL1	NA	NA	0.186597	0.865365	NA	NA
rs7090550	rs7090550	10	72913623	SGPL1	0.191369	0.85322	0.23504	0.873465	NA	NA
rs71477537	NA	10	73118232	SGPL1	0.287656	0.843265	0.39043	0.825443	NA	NA
rs73273532	rs73273532	10	71882422	SGPL1	0.210884	0.856709	NA	NA	NA	NA
rs74145284	rs74145284	10	73438852	SGPL1	-0.251078	0.860004	NA	NA	NA	NA
rs74147831	rs74147831	10	73068779	SGPL1	NA	NA	-0.38396	0.685319	NA	NA
rs766200	rs766200	10	73408462	SGPL1	0.139723	0.832276	0.171064	0.855793	NA	NA
rs76784645	rs76784645	10	71717603	SGPL1	NA	NA	-0.361157	0.828221	NA	NA
rs76918046	rs76918046	10	72273425	SGPL1	-0.239301	0.872523	-0.422676	0.685943	NA	NA
rs780682	rs780682	10	73124160	SGPL1	-0.133901	0.861847	-0.238267	0.635452	NA	NA
rs780692	rs780692	10	73129458	SGPL1	NA	NA	0.181164	0.868635	NA	NA
rs78299267	rs78299267	10	73286151	SGPL1	NA	NA	0.330684	0.860501	NA	NA
rs7896680	rs7896680	10	71946692	SGPL1	0.288549	0.752067	NA	NA	NA	NA
rs7923425	rs7923425	10	71644769	SGPL1	NA	NA	0.276659	0.853946	NA	NA
rs7924199	rs7924199	10	73409873	SGPL1	NA	NA	-0.353844	0.682783	NA	NA
rs9415004	rs9415004	10	71966819	SGPL1	0.179431	0.758251	NA	NA	NA	NA
rs9415998	rs9415998	10	73539930	SGPL1	NA	NA	0.203737	0.789087	NA	NA
rs942569	rs942569	10	71657603	SGPL1	-0.127955	0.873543	-0.190857	0.820787	NA	NA
JHU_10.104780563	rs78193706	10	104780564	SH3PXD2A	NA	NA	-0.351961	0.74065	NA	NA
JHU_10.104789636	NA	10	104789637	SH3PXD2A	NA	NA	-0.381039	0.621977	NA	NA
JHU_10.104791594	rs4917993	10	104791595	SH3PXD2A	NA	NA	-0.351961	0.74065	NA	NA
JHU_10.104885967	rs12243923	10	104885968	SH3PXD2A	NA	NA	0.628722	0.850354	NA	NA
JHU_10.105269303	rs59319521	10	105269304	SH3PXD2A	NA	NA	-0.427482	0.878771	NA	NA
JHU_10.105490922	NA	10	105490923	SH3PXD2A	NA	NA	0.687888	0.49067	NA	NA
JHU_10.105602004	rs60605609	10	105602005	SH3PXD2A	0.316385	0.8347	NA	NA	NA	NA
JHU_10.106511723	rs4328159	10	106511724	SH3PXD2A	0.480178	0.83391	NA	NA	NA	NA
rs10466138	rs10466138	10	105518179	SH3PXD2A	NA	NA	0.562734	0.0817792	NA	NA
rs10748861	rs10748861	10	105927104	SH3PXD2A	0.472037	0.666566	NA	NA	NA	NA
rs10786719	rs10786719	10	104637992	SH3PXD2A	NA	NA	-0.344955	0.737292	NA	NA
rs10883881	rs10883881	10	105308090	SH3PXD2A	NA	NA	0.48176	0.695726	NA	NA
rs10883918	rs10883918	10	105586509	SH3PXD2A	0.276853	0.865552	NA	NA	NA	NA
rs11191439	rs11191439	10	104638723	SH3PXD2A	NA	NA	-0.599502	0.615296	NA	NA
rs11191489	rs11191489	10	104740568	SH3PXD2A	NA	NA	-0.29393	0.850575	NA	NA
rs11191547	rs11191547	10	104843148	SH3PXD2A	NA	NA	-0.324154	0.767333	NA	NA
rs11192036	rs11192036	10	106152111	SH3PXD2A	0.483072	0.853597	NA	NA	NA	NA
rs11192069	rs11192069	10	106214937	SH3PXD2A	0.266014	0.86469	NA	NA	NA	NA
rs11192101	rs11192101	10	106287147	SH3PXD2A	NA	NA	0.411623	0.789714	NA	NA
rs113910813	rs113910813	10	106190658	SH3PXD2A	NA	NA	0.551363	0.794827	NA	NA
rs1163087	rs1163087	10	105043289	SH3PXD2A	NA	NA	-0.371338	0.875063	NA	NA
rs12219579	rs12219579	10	105483784	SH3PXD2A	NA	NA	-0.336951	0.807711	NA	NA
rs12240508	rs12240508	10	104939232	SH3PXD2A	NA	NA	-0.53532	0.539974	NA	NA
rs12249161	rs12249161	10	104569838	SH3PXD2A	NA	NA	-0.603988	0.781965	NA	NA
rs12769490	rs12769490	10	106115547	SH3PXD2A	0.503254	0.876837	NA	NA	NA	NA
rs1387827	rs1387827	10	106528466	SH3PXD2A	0.362216	0.726218	NA	NA	NA	NA
rs1565419	rs1565419	10	106571060	SH3PXD2A	NA	NA	-0.322581	0.788899	NA	NA
rs17116159	rs17116159	10	105701984	SH3PXD2A	-0.36417	0.867536	-0.361238	0.879076	NA	NA
rs201985225	rs201985225	10	104951158	SH3PXD2A	NA	NA	-0.339192	0.785811	NA	NA
rs2066323	rs2066323	10	104871361	SH3PXD2A	NA	NA	-0.343246	0.696013	NA	NA
rs2275271	rs2275271	10	104814162	SH3PXD2A	NA	NA	-0.344955	0.737292	NA	NA
rs3781287	rs3781287	10	104595420	SH3PXD2A	NA	NA	-0.349217	0.721527	NA	NA
rs45564336	NA	10	105484018	SH3PXD2A	NA	NA	0.529971	0.730062	NA	NA
rs4918025	rs4918025	10	105342866	SH3PXD2A	NA	NA	-0.466217	0.879277	NA	NA
rs4918060	rs4918060	10	105606287	SH3PXD2A	0.33114	0.811454	NA	NA	NA	NA
rs4919682	rs4919682	10	104584330	SH3PXD2A	NA	NA	-0.639835	0.6742	NA	NA
rs4919690	rs4919690	10	104616500	SH3PXD2A	NA	NA	-0.599502	0.615296	NA	NA
rs549466	rs549466	10	104532913	SH3PXD2A	0.294805	0.842903	NA	NA	NA	NA
rs55909417	rs55909417	10	105527161	SH3PXD2A	NA	NA	-0.288859	0.873465	NA	NA
rs6163	rs6163	10	104596924	SH3PXD2A	NA	NA	-0.349217	0.721527	NA	NA
rs6584555	rs6584555	10	105299611	SH3PXD2A	NA	NA	0.294728	0.841762	NA	NA
rs7085104	rs7085104	10	104628873	SH3PXD2A	NA	NA	-0.351099	0.714442	NA	NA
rs7096169	rs7096169	10	104618695	SH3PXD2A	NA	NA	-0.349217	0.721527	NA	NA
rs7100298	rs7100298	10	105402565	SH3PXD2A	NA	NA	0.375967	0.844558	NA	NA
rs74157311	rs74157311	10	105491365	SH3PXD2A	NA	NA	0.812733	0.220865	NA	NA
rs743572	rs743572	10	104597152	SH3PXD2A	NA	NA	-0.349217	0.721527	NA	NA
rs77219233	rs77219233	10	105215741	SH3PXD2A	-0.61686	0.773982	-0.884671	0.269932	NA	NA
rs7905777	rs7905777	10	106214324	SH3PXD2A	NA	NA	0.537169	0.870672	NA	NA
rs7913690	rs7913690	10	105346298	SH3PXD2A	NA	NA	0.460523	0.741762	NA	NA
rs7914558	rs7914558	10	104775908	SH3PXD2A	NA	NA	-0.399995	0.632059	NA	NA
rs7923100	rs7923100	10	105518482	SH3PXD2A	NA	NA	-0.354903	0.811004	NA	NA
rs975145	rs975145	10	106285308	SH3PXD2A	NA	NA	-0.313224	0.830933	NA	NA
JHU_10.111696176	rs78508612	10	111696177	SHOC2	NA	NA	-0.0589622	0.848464	NA	NA
rs1023067	rs1023067	10	112112032	SHOC2	NA	NA	-0.0639589	0.878223	NA	NA
rs10787388	rs10787388	10	113462962	SHOC2	NA	NA	-0.0694342	0.864069	NA	NA
rs10884971	rs10884971	10	112206255	SHOC2	-0.0515647	0.877503	NA	NA	NA	NA
rs11195091	rs11195091	10	112120773	SHOC2	-0.0975439	0.801018	NA	NA	NA	NA
rs11195096	rs11195096	10	112126336	SHOC2	-0.131428	0.842533	NA	NA	NA	NA
rs12356300	rs12356300	10	112557773	SHOC2	0.0694913	0.85434	NA	NA	NA	NA
rs12572941	rs12572941	10	112570130	SHOC2	NA	NA	-0.13606	0.875141	NA	NA
rs12573269	rs12573269	10	111941371	SHOC2	NA	NA	0.0661043	0.872211	NA	NA
rs1417636	rs1417636	10	112567414	SHOC2	NA	NA	-0.158771	0.743007	NA	NA
rs1537663	rs1537663	10	112205502	SHOC2	0.0590583	0.855295	NA	NA	NA	NA
rs17127310	rs17127310	10	112137261	SHOC2	-0.152244	0.686835	NA	NA	NA	NA
rs2481112	rs2481112	10	111847081	SHOC2	-0.0989822	0.868189	NA	NA	NA	NA
rs2900925	rs2900925	10	112434270	SHOC2	NA	NA	0.0687717	0.846182	NA	NA
rs4244276	rs4244276	10	111935178	SHOC2	-0.0900147	0.753472	NA	NA	NA	NA
rs553668	rs553668	10	112839579	SHOC2	NA	NA	-0.0766872	0.826916	NA	NA
rs60799277	rs60799277	10	112560616	SHOC2	0.0894745	0.872292	NA	NA	NA	NA
rs61864289	rs61864289	10	112506898	SHOC2	-0.130163	0.861161	NA	NA	NA	NA
rs6584977	rs6584977	10	111954970	SHOC2	-0.0810429	0.853475	NA	NA	NA	NA
rs6584978	rs6584978	10	111956363	SHOC2	-0.0922113	0.662655	NA	NA	NA	NA
rs6585015	rs6585015	10	112563268	SHOC2	0.0608934	0.864141	NA	NA	NA	NA
rs6585037	rs6585037	10	112901012	SHOC2	-0.0966619	0.786137	NA	NA	NA	NA
rs7085088	rs7085088	10	112799928	SHOC2	NA	NA	-0.0860082	0.737929	NA	NA
rs72828241	rs72828241	10	111744704	SHOC2	NA	NA	-0.123118	0.774939	NA	NA
rs745557	rs745557	10	112846298	SHOC2	NA	NA	0.0628792	0.860272	NA	NA
rs76944755	rs76944755	10	112506901	SHOC2	-0.126959	0.861761	NA	NA	NA	NA
rs7918526	rs7918526	10	113571178	SHOC2	-0.130205	0.811858	NA	NA	NA	NA
JHU_10.117676996	rs28507133	10	117676997	SHTN1	NA	NA	0.258713	0.830458	NA	NA
JHU_10.117732103	rs180715	10	117732104	SHTN1	NA	NA	0.198671	0.784303	NA	NA
JHU_10.117823604	rs4998649	10	117823605	SHTN1	0.199993	0.866369	NA	NA	NA	NA
JHU_10.118546532	rs7090301	10	118546533	SHTN1	-0.272706	0.603352	NA	NA	NA	NA
JHU_10.118684256	rs7072631	10	118684257	SHTN1	NA	NA	-0.236774	0.856289	NA	NA
JHU_10.118780024	NA	10	118780025	SHTN1	0.195605	0.877163	NA	NA	NA	NA
JHU_10.118806893	NA	10	118806894	SHTN1	NA	NA	-0.274957	0.821677	NA	NA
JHU_10.118907866	rs112678778	10	118907867	SHTN1	NA	NA	0.303131	0.788365	NA	NA
JHU_10.119010421	rs363405	10	119010422	SHTN1	NA	NA	0.145014	0.86349	NA	NA
JHU_10.119166496	rs78306662	10	119166497	SHTN1	0.346574	0.790307	NA	NA	NA	NA
JHU_10.119324451	rs74159314	10	119324452	SHTN1	NA	NA	-0.362196	0.755558	NA	NA
JHU_10.119338355	rs142636184	10	119338356	SHTN1	NA	NA	-0.326544	0.795569	NA	NA
JHU_10.119419189	rs111560894	10	119419190	SHTN1	NA	NA	-0.261229	0.702387	NA	NA
JHU_10.119476391	rs61707431	10	119476392	SHTN1	0.285853	0.81959	NA	NA	NA	NA
JHU_10.119493148	rs6585455	10	119493149	SHTN1	0.208171	0.879662	0.180915	0.802531	NA	NA
JHU_10.119613829	rs72831828	10	119613830	SHTN1	NA	NA	-0.419306	0.665477	NA	NA
JHU_10.119699432	rs10886181	10	119699433	SHTN1	0.277425	0.784496	NA	NA	NA	NA
rs10218905	rs10218905	10	118757139	SHTN1	NA	NA	0.180158	0.715997	NA	NA
rs10430687	rs10430687	10	118087298	SHTN1	-0.332721	0.808625	NA	NA	NA	NA
rs10787751	rs10787751	10	118826441	SHTN1	0.215865	0.810584	NA	NA	NA	NA
rs10787762	rs10787762	10	118916215	SHTN1	NA	NA	0.166058	0.840075	NA	NA
rs10787801	rs10787801	10	119600984	SHTN1	-0.270901	0.878032	NA	NA	NA	NA
rs10886010	rs10886010	10	118546590	SHTN1	0.231806	0.769152	NA	NA	NA	NA
rs10886031	rs10886031	10	118804993	SHTN1	0.248134	0.7882	NA	NA	NA	NA
rs10886179	rs10886179	10	119690695	SHTN1	NA	NA	-0.197702	0.846072	NA	NA
rs11197866	rs11197866	10	118777633	SHTN1	NA	NA	0.207121	0.729194	NA	NA
rs114392237	rs114392237	10	118710592	SHTN1	0.326701	0.849287	NA	NA	NA	NA
rs11593254	rs11593254	10	117826191	SHTN1	0.251828	0.732624	NA	NA	NA	NA
rs12242896	rs12242896	10	119679243	SHTN1	-0.20946	0.867447	NA	NA	NA	NA
rs12774375	rs12774375	10	118020066	SHTN1	-0.217337	0.837102	NA	NA	NA	NA
rs12784888	rs12784888	10	119612932	SHTN1	0.206467	0.81732	NA	NA	NA	NA
rs1638419	rs1638419	10	118493063	SHTN1	-0.203998	0.838709	NA	NA	NA	NA
rs1638626	rs1638626	10	119301454	SHTN1	0.175127	0.874269	NA	NA	NA	NA
rs1665650	rs1665650	10	118487100	SHTN1	0.225674	0.766412	NA	NA	NA	NA
rs1681731	rs1681731	10	118554760	SHTN1	0.214778	0.779655	NA	NA	NA	NA
rs17095392	rs17095392	10	118643962	SHTN1	NA	NA	-0.251355	0.651864	NA	NA
rs17096290	rs17096290	10	119242379	SHTN1	NA	NA	-0.2786	0.839398	NA	NA
rs17640312	rs17640312	10	119524079	SHTN1	-0.41196	0.833123	NA	NA	NA	NA
rs180723	rs180723	10	117728684	SHTN1	NA	NA	0.157449	0.826675	NA	NA
rs181506	NA	10	119166366	SHTN1	0.256186	0.854804	NA	NA	NA	NA
rs181672	rs181672	10	119388494	SHTN1	0.238476	0.798054	NA	NA	NA	NA
rs1867991	rs1867991	10	118351905	SHTN1	NA	NA	-0.148199	0.765005	NA	NA
rs2254432	rs2254432	10	119683636	SHTN1	NA	NA	-0.279984	0.622663	NA	NA
rs2301179	rs2301179	10	118404620	SHTN1	NA	NA	0.148842	0.827418	NA	NA
rs2302105	rs2302105	10	117824888	SHTN1	0.20559	0.843842	NA	NA	NA	NA
rs242974	NA	10	119269102	SHTN1	0.360252	0.853336	NA	NA	NA	NA
rs242975	rs242975	10	119264592	SHTN1	0.278827	0.480987	NA	NA	NA	NA
rs2619109	rs2619109	10	118970425	SHTN1	-0.318257	0.863713	NA	NA	NA	NA
rs2694756	rs2694756	10	117958551	SHTN1	-0.269512	0.839283	NA	NA	NA	NA
rs2694767	rs2694767	10	117968330	SHTN1	-0.239011	0.849681	NA	NA	NA	NA
rs2694771	rs2694771	10	117971666	SHTN1	-0.29591	0.853223	NA	NA	NA	NA
rs2694777	rs2694777	10	117859498	SHTN1	-0.282197	0.56558	-0.145357	0.84949	NA	NA
rs3125617	rs3125617	10	118546743	SHTN1	-0.280552	0.543546	NA	NA	NA	NA
rs363319	rs363319	10	118982582	SHTN1	0.20921	0.798333	0.152238	0.784303	NA	NA
rs363326	rs363326	10	118990516	SHTN1	-0.254812	0.668911	-0.147905	0.830439	NA	NA
rs363341	rs363341	10	119010465	SHTN1	NA	NA	0.127119	0.868452	NA	NA
rs363373	rs363373	10	118993210	SHTN1	NA	NA	0.149856	0.854324	NA	NA
rs4123200	rs4123200	10	118805099	SHTN1	-0.343424	0.658349	-0.196444	0.833582	NA	NA
rs430152	rs430152	10	119331597	SHTN1	NA	NA	-0.168144	0.800703	NA	NA
rs4450104	rs4450104	10	118548765	SHTN1	-0.218834	0.837102	NA	NA	NA	NA
rs4751940	rs4751940	10	117713221	SHTN1	0.200111	0.877936	NA	NA	NA	NA
rs4751995	rs4751995	10	118397884	SHTN1	NA	NA	0.15905	0.793059	NA	NA
rs4752028	rs4752028	10	118834991	SHTN1	0.208358	0.840616	NA	NA	NA	NA
rs4752045	rs4752045	10	119019690	SHTN1	0.227844	0.876336	NA	NA	NA	NA
rs4752136	rs4752136	10	119699464	SHTN1	-0.400253	0.71996	NA	NA	NA	NA
rs56390591	rs56390591	10	119556697	SHTN1	0.283099	0.818757	NA	NA	NA	NA
rs61865449	rs61865449	10	119476829	SHTN1	0.285853	0.81959	NA	NA	NA	NA
rs6585419	rs6585419	10	118556539	SHTN1	0.256547	0.565331	NA	NA	NA	NA
rs7092082	rs7092082	10	119516757	SHTN1	-0.221632	0.871587	NA	NA	NA	NA
rs7093835	rs7093835	10	118492612	SHTN1	0.190834	0.858463	NA	NA	NA	NA
rs7097645	rs7097645	10	118560477	SHTN1	0.185746	0.85971	NA	NA	NA	NA
rs72833408	rs72833408	10	118723484	SHTN1	NA	NA	0.171617	0.84492	NA	NA
rs73389860	rs73389860	10	119018161	SHTN1	NA	NA	-0.194751	0.821224	NA	NA
rs740598	rs740598	10	118506899	SHTN1	-0.224783	0.824211	NA	NA	NA	NA
rs740599	rs740599	10	118506755	SHTN1	-0.215032	0.849872	NA	NA	NA	NA
rs74159008	rs74159008	10	118674443	SHTN1	NA	NA	-0.247276	0.343729	NA	NA
rs7902527	rs7902527	10	118715399	SHTN1	NA	NA	0.162582	0.852292	NA	NA
rs7907272	rs7907272	10	119664707	SHTN1	-0.211064	0.862236	NA	NA	NA	NA
rs7907586	rs7907586	10	119665038	SHTN1	NA	NA	0.195092	0.853494	NA	NA
rs7909787	rs7909787	10	118367744	SHTN1	NA	NA	-0.138092	0.867361	NA	NA
rs7910135	rs7910135	10	118398046	SHTN1	NA	NA	0.127024	0.875117	NA	NA
rs79586614	rs79586614	10	119702091	SHTN1	-0.399371	0.593299	NA	NA	NA	NA
rs855969	rs855969	10	119437857	SHTN1	0.171227	0.877936	NA	NA	NA	NA
rs855994	rs855994	10	119407615	SHTN1	0.249208	0.679041	NA	NA	NA	NA
JHU_10.69536037	rs1547081	10	69536038	SIRT1	-0.0798084	0.879962	NA	NA	NA	NA
JHU_10.69538425	rs12783249	10	69538426	SIRT1	-0.0839262	0.865998	NA	NA	NA	NA
JHU_10.69538916	NA	10	69538917	SIRT1	-0.0839262	0.865998	NA	NA	NA	NA
JHU_10.69548294	rs10762179	10	69548295	SIRT1	-0.0781993	0.862983	NA	NA	NA	NA
JHU_10.69623339	rs35464184	10	69623340	SIRT1	NA	NA	0.0988544	0.868076	NA	NA
JHU_10.69686188	NA	10	69686189	SIRT1	0.192287	0.687644	NA	NA	NA	NA
JHU_10.69899751	rs60473391	10	69899752	SIRT1	0.14114	0.864165	NA	NA	NA	NA
JHU_10.69900147	rs73265286	10	69900148	SIRT1	NA	NA	0.145358	0.847815	NA	NA
rs10733835	rs10733835	10	68971354	SIRT1	NA	NA	0.108077	0.758549	NA	NA
rs10762127	rs10762127	10	68780884	SIRT1	-0.115549	0.838103	-0.126988	0.768322	NA	NA
rs10998215	rs10998215	10	70241049	SIRT1	0.157893	0.853719	NA	NA	NA	NA
rs112624487	rs112624487	10	68777485	SIRT1	NA	NA	-0.189568	0.879241	NA	NA
rs114520234	rs114520234	10	68908490	SIRT1	-0.166267	0.682093	NA	NA	NA	NA
rs11815797	rs11815797	10	69554016	SIRT1	-0.0781659	0.873443	NA	NA	NA	NA
rs12777073	rs12777073	10	69546194	SIRT1	-0.0889322	0.824491	NA	NA	NA	NA
rs16925341	rs16925341	10	70098131	SIRT1	-0.114907	0.823682	NA	NA	NA	NA
rs1900020	NA	10	70007008	SIRT1	-0.0779734	0.863713	NA	NA	NA	NA
rs2394324	rs2394324	10	68842368	SIRT1	-0.113197	0.849872	NA	NA	NA	NA
rs3758391	rs3758391	10	69643342	SIRT1	NA	NA	0.110513	0.82358	NA	NA
rs3920079	rs3920079	10	69300672	SIRT1	NA	NA	-0.131114	0.87387	NA	NA
rs41454844	rs41454844	10	70050845	SIRT1	NA	NA	0.139286	0.844298	NA	NA
rs73331684	rs73331684	10	68727801	SIRT1	-0.125936	0.858229	NA	NA	NA	NA
rs75767188	NA	10	69994643	SIRT1	0.122121	0.868189	NA	NA	NA	NA
rs78904265	rs78904265	10	70048118	SIRT1	NA	NA	-0.177933	0.682783	NA	NA
rs7907719	rs7907719	10	69543385	SIRT1	-0.0839262	0.865998	NA	NA	NA	NA
JHU_10.60590775	rs116613242	10	60590776	SLC16A9	-1.11083	0.825049	NA	NA	NA	NA
JHU_10.61098219	NA	10	61098220	SLC16A9	0.915544	0.865534	NA	NA	NA	NA
JHU_10.61103720	NA	10	61103721	SLC16A9	0.512385	0.875679	NA	NA	NA	NA
JHU_10.61534882	rs7922768	10	61534883	SLC16A9	NA	NA	-0.429105	0.859202	NA	NA
JHU_10.61630340	rs28368355	10	61630341	SLC16A9	NA	NA	0.855483	0.634712	NA	NA
JHU_10.61630345	rs58864037	10	61630346	SLC16A9	NA	NA	0.847442	0.650701	NA	NA
JHU_10.61632537	rs1664259	10	61632538	SLC16A9	NA	NA	0.714008	0.777667	NA	NA
JHU_10.61632544	rs3099367	10	61632545	SLC16A9	NA	NA	0.547836	0.866229	NA	NA
JHU_10.61801707	rs10994162	10	61801708	SLC16A9	NA	NA	0.398837	0.85904	NA	NA
JHU_10.62096783	rs78038591	10	62096784	SLC16A9	NA	NA	0.470644	0.876838	NA	NA
JHU_10.62229438	rs77753037	10	62229439	SLC16A9	NA	NA	-0.561688	0.725137	NA	NA
JHU_10.62252136	rs75017287	10	62252137	SLC16A9	NA	NA	0.714378	0.349908	NA	NA
kgp21655538	rs12261793	10	61815712	SLC16A9	1.00294	0.828758	0.643608	0.876049	NA	NA
rs10740004	rs10740004	10	61801614	SLC16A9	NA	NA	0.393244	0.868288	NA	NA
rs10761454	rs10761454	10	61870135	SLC16A9	-0.725752	0.860555	NA	NA	NA	NA
rs10761508	rs10761508	10	62246634	SLC16A9	NA	NA	-0.477996	0.831086	NA	NA
rs10821695	rs10821695	10	61939519	SLC16A9	NA	NA	0.526761	0.70063	NA	NA
rs10821745	rs10821745	10	62136206	SLC16A9	NA	NA	0.634862	0.876137	NA	NA
rs10994209	rs10994209	10	61877706	SLC16A9	0.622115	0.878759	NA	NA	NA	NA
rs10994235	rs10994235	10	61934298	SLC16A9	NA	NA	0.367729	0.868994	NA	NA
rs11006339	rs11006339	10	60764856	SLC16A9	NA	NA	-0.745861	0.822424	NA	NA
rs111799494	rs111799494	10	60607675	SLC16A9	NA	NA	0.864371	0.644293	NA	NA
rs12146207	rs12146207	10	62278842	SLC16A9	NA	NA	-0.414234	0.875063	NA	NA
rs12217173	rs12217173	10	62091912	SLC16A9	NA	NA	-0.601521	0.675443	NA	NA
rs12257109	rs12257109	10	62184600	SLC16A9	NA	NA	0.480262	0.788551	NA	NA
rs1380558	rs1380558	10	61102036	SLC16A9	-0.640475	0.808897	NA	NA	NA	NA
rs1417330	rs1417330	10	62278391	SLC16A9	NA	NA	1.20865	0.303613	NA	NA
rs1442550	rs1442550	10	62334468	SLC16A9	NA	NA	1.1024	0.0544883	NA	NA
rs1684898	rs1684898	10	61630250	SLC16A9	NA	NA	0.639938	0.833301	NA	NA
rs1684914	rs1684914	10	61657741	SLC16A9	NA	NA	0.643276	0.764174	NA	NA
rs16913885	rs16913885	10	61388368	SLC16A9	-1.14351	0.78149	NA	NA	NA	NA
rs16915157	rs16915157	10	62346638	SLC16A9	NA	NA	1.1024	0.0544883	NA	NA
rs1867551	rs1867551	10	60604883	SLC16A9	NA	NA	-0.731729	0.790121	NA	NA
rs1934750	rs1934750	10	62220244	SLC16A9	NA	NA	-0.504254	0.737292	NA	NA
rs1938523	rs1938523	10	62312500	SLC16A9	NA	NA	-0.431988	0.85201	NA	NA
rs1977684	rs1977684	10	61239474	SLC16A9	-0.634107	0.879341	NA	NA	NA	NA
rs1992657	rs1992657	10	60581614	SLC16A9	-0.685033	0.829053	NA	NA	NA	NA
rs2393638	rs2393638	10	62259224	SLC16A9	NA	NA	0.58518	0.469127	NA	NA
rs2440906	rs2440906	10	61636147	SLC16A9	NA	NA	0.710819	0.781205	NA	NA
rs28584164	rs28584164	10	61087335	SLC16A9	-0.577844	0.802766	NA	NA	NA	NA
rs2878984	rs2878984	10	60648904	SLC16A9	NA	NA	0.691139	0.87946	NA	NA
rs368876265	rs368876265	10	61860876	SLC16A9	NA	NA	0.441314	0.85244	NA	NA
rs3851256	rs3851256	10	60693417	SLC16A9	NA	NA	-0.494793	0.877555	NA	NA
rs4147263	rs4147263	10	62137665	SLC16A9	NA	NA	-0.472168	0.862833	NA	NA
rs415267	rs415267	10	61063157	SLC16A9	0.534906	0.865404	NA	NA	NA	NA
rs58809955	rs58809955	10	61088281	SLC16A9	0.663256	0.823411	NA	NA	NA	NA
rs72818460	rs72818460	10	61800846	SLC16A9	0.77437	0.867517	NA	NA	NA	NA
rs78710412	rs78710412	10	60604268	SLC16A9	NA	NA	-0.59102	0.84851	NA	NA
rs7917618	rs7917618	10	61549787	SLC16A9	-0.558523	0.873462	NA	NA	NA	NA
rs79331516	rs79331516	10	60602349	SLC16A9	NA	NA	-0.482815	0.848119	NA	NA
JHU_10.118208023	rs71500858	10	118208024	SLC18A2	0.550621	0.868911	NA	NA	NA	NA
JHU_10.118684256	rs7072631	10	118684257	SLC18A2	NA	NA	-0.886871	0.864755	NA	NA
JHU_10.119070759	rs57691637	10	119070760	SLC18A2	NA	NA	-0.811783	0.694831	NA	NA
JHU_10.119083742	NA	10	119083743	SLC18A2	NA	NA	-1.06764	0.858189	NA	NA
JHU_10.119101939	rs1935169	10	119101940	SLC18A2	NA	NA	-0.907308	0.544823	NA	NA
JHU_10.119128364	NA	10	119128365	SLC18A2	NA	NA	-0.887391	0.58823	NA	NA
JHU_10.119130198	rs9943328	10	119130199	SLC18A2	NA	NA	-0.85854	0.622922	NA	NA
JHU_10.119419189	rs111560894	10	119419190	SLC18A2	0.727491	0.863947	NA	NA	NA	NA
rs10218905	rs10218905	10	118757139	SLC18A2	NA	NA	0.558871	0.851462	NA	NA
rs10450430	rs10450430	10	118422089	SLC18A2	-0.809949	0.784635	NA	NA	NA	NA
rs10736260	rs10736260	10	118517150	SLC18A2	-0.615826	0.808977	NA	NA	NA	NA
rs11197666	rs11197666	10	118167864	SLC18A2	0.54916	0.803991	NA	NA	NA	NA
rs11197762	rs11197762	10	118382857	SLC18A2	-0.608104	0.882295	NA	NA	NA	NA
rs11197843	rs11197843	10	118641396	SLC18A2	1.16716	0.878011	NA	NA	NA	NA
rs11197866	rs11197866	10	118777633	SLC18A2	NA	NA	0.6016	0.877441	NA	NA
rs11198092	rs11198092	10	119526414	SLC18A2	NA	NA	-1.38485	0.79936	NA	NA
rs12247177	rs12247177	10	118398353	SLC18A2	0.49381	0.828316	NA	NA	NA	NA
rs12413585	rs12413585	10	118016664	SLC18A2	-0.44936	0.868411	NA	NA	NA	NA
rs141192499	rs141192499	10	118674865	SLC18A2	1.16716	0.878011	NA	NA	NA	NA
rs1591549	rs1591549	10	119844531	SLC18A2	NA	NA	-0.53334	0.867902	NA	NA
rs1638407	rs1638407	10	118535961	SLC18A2	0.518327	0.88125	NA	NA	NA	NA
rs17094643	rs17094643	10	118147645	SLC18A2	NA	NA	0.482435	0.860614	NA	NA
rs17096846	rs17096846	10	119568133	SLC18A2	NA	NA	-0.621803	0.837713	NA	NA
rs1797	rs1797	10	119705438	SLC18A2	0.809655	0.556427	NA	NA	NA	NA
rs181669	rs181669	10	119386122	SLC18A2	NA	NA	-0.562318	0.853226	NA	NA
rs2254950	rs2254950	10	119036155	SLC18A2	NA	NA	-0.811783	0.694831	NA	NA
rs242974	NA	10	119269102	SLC18A2	-0.964171	0.841825	NA	NA	NA	NA
rs2531691	rs2531691	10	118639142	SLC18A2	-0.73581	0.86018	NA	NA	NA	NA
rs2532838	rs2532838	10	119075741	SLC18A2	NA	NA	-0.899839	0.516812	NA	NA
rs2619109	rs2619109	10	118970425	SLC18A2	NA	NA	0.877415	0.865238	NA	NA
rs2768312	rs2768312	10	119200948	SLC18A2	NA	NA	-0.850686	0.692141	NA	NA
rs2901102	rs2901102	10	118095046	SLC18A2	0.863516	0.754814	NA	NA	NA	NA
rs363311	rs363311	10	118962081	SLC18A2	-0.704084	0.694237	NA	NA	NA	NA
rs363324	rs363324	10	118989162	SLC18A2	NA	NA	-0.676445	0.826985	NA	NA
rs385872	rs385872	10	119202762	SLC18A2	NA	NA	-0.721901	0.821811	NA	NA
rs430217	rs430217	10	119202736	SLC18A2	NA	NA	-1.01169	0.531307	NA	NA
rs4492731	rs4492731	10	118208716	SLC18A2	0.550621	0.868911	NA	NA	NA	NA
rs4752028	rs4752028	10	118834991	SLC18A2	NA	NA	-0.521361	0.876434	NA	NA
rs4752136	rs4752136	10	119699464	SLC18A2	NA	NA	-0.82023	0.877867	NA	NA
rs58816148	rs58816148	10	120021618	SLC18A2	-0.910168	0.508816	NA	NA	NA	NA
rs61498000	rs61498000	10	119697393	SLC18A2	NA	NA	0.653773	0.852767	NA	NA
rs61634180	rs61634180	10	119676332	SLC18A2	0.838351	0.880606	NA	NA	NA	NA
rs6585466	rs6585466	10	119621697	SLC18A2	NA	NA	-0.540942	0.880377	NA	NA
rs7088180	rs7088180	10	118917671	SLC18A2	NA	NA	-0.603352	0.855976	NA	NA
rs7092717	rs7092717	10	119622792	SLC18A2	NA	NA	-0.584235	0.812327	NA	NA
rs7097645	rs7097645	10	118560477	SLC18A2	0.449843	0.88125	NA	NA	NA	NA
rs72833408	rs72833408	10	118723484	SLC18A2	NA	NA	0.607839	0.873887	NA	NA
rs740598	rs740598	10	118506899	SLC18A2	-0.654384	0.755085	NA	NA	NA	NA
rs74158445	rs74158445	10	118133883	SLC18A2	-0.460731	0.862983	NA	NA	NA	NA
rs75644259	rs75644259	10	119206728	SLC18A2	NA	NA	-1.11471	0.704714	NA	NA
rs76997245	rs76997245	10	119493282	SLC18A2	1.21898	0.838191	NA	NA	NA	NA
rs77833397	rs77833397	10	119032611	SLC18A2	NA	NA	-1.33475	0.848816	NA	NA
rs7902527	rs7902527	10	118715399	SLC18A2	NA	NA	0.654972	0.831335	NA	NA
rs7906694	rs7906694	10	119840532	SLC18A2	NA	NA	-0.535846	0.863087	NA	NA
rs7909866	rs7909866	10	119619858	SLC18A2	NA	NA	-0.630744	0.837508	NA	NA
rs7911945	rs7911945	10	118481120	SLC18A2	-0.652801	0.845811	NA	NA	NA	NA
rs7920145	rs7920145	10	118147085	SLC18A2	0.449009	0.858197	0.44921	0.87698	NA	NA
rs7922754	rs7922754	10	119113861	SLC18A2	NA	NA	-0.987188	0.657085	NA	NA
rs82612	NA	10	119295929	SLC18A2	-0.805604	0.703409	NA	NA	NA	NA
rs880977	rs880977	10	118419231	SLC18A2	0.498622	0.867852	NA	NA	NA	NA
rs9421252	rs9421252	10	118635099	SLC18A2	NA	NA	-0.925367	0.745103	NA	NA
rs963975	rs963975	10	118962873	SLC18A2	0.468105	0.876049	NA	NA	NA	NA
rs965363	rs965363	10	119606337	SLC18A2	NA	NA	-1.20633	0.878769	NA	NA
JHU_10.69758321	NA	10	69758322	SLC25A16	NA	NA	-0.189518	0.872421	NA	NA
JHU_10.69963450	rs185501857	10	69963451	SLC25A16	-0.206513	0.869915	NA	NA	NA	NA
JHU_10.70262751	rs12764624	10	70262752	SLC25A16	NA	NA	-0.131769	0.789837	NA	NA
JHU_10.70315440	rs2488039	10	70315441	SLC25A16	NA	NA	-0.136578	0.8276	NA	NA
JHU_10.70576040	rs2490178	10	70576041	SLC25A16	NA	NA	0.105773	0.865238	NA	NA
JHU_10.70667484	rs10823268	10	70667485	SLC25A16	-0.222769	0.872875	NA	NA	NA	NA
JHU_10.70914674	rs202182028	10	70914675	SLC25A16	-0.15889	0.879672	NA	NA	NA	NA
JHU_10.71023952	rs7910341	10	71023953	SLC25A16	0.215261	0.864836	NA	NA	NA	NA
JHU_10.71089904	rs112243260	10	71089905	SLC25A16	NA	NA	-0.203347	0.848362	NA	NA
JHU_10.71208770	NA	10	71208771	SLC25A16	NA	NA	-0.143126	0.863082	NA	NA
rs10159498	rs10159498	10	70257238	SLC25A16	NA	NA	-0.141518	0.868798	NA	NA
rs10740318	rs10740318	10	71036746	SLC25A16	0.148062	0.841642	NA	NA	NA	NA
rs10823224	rs10823224	10	70290829	SLC25A16	NA	NA	-0.147755	0.670571	NA	NA
rs10823329	NA	10	71035144	SLC25A16	-0.16862	0.797565	NA	NA	NA	NA
rs10998542	rs10998542	10	70812128	SLC25A16	NA	NA	0.12427	0.877162	NA	NA
rs111847287	rs111847287	10	71184957	SLC25A16	NA	NA	-0.152293	0.877162	NA	NA
rs12220135	rs12220135	10	69888483	SLC25A16	0.147473	0.823063	NA	NA	NA	NA
rs1539316	rs1539316	10	70294774	SLC25A16	NA	NA	-0.152208	0.621908	NA	NA
rs16925142	NA	10	69900418	SLC25A16	NA	NA	0.122188	0.849031	NA	NA
rs17471869	rs17471869	10	70749869	SLC25A16	NA	NA	0.119205	0.834559	NA	NA
rs17566219	rs17566219	10	70992205	SLC25A16	NA	NA	0.238465	0.776212	NA	NA
rs1782330	rs1782330	10	70477078	SLC25A16	NA	NA	0.112061	0.868296	NA	NA
rs200826467	rs200826467	10	69252970	SLC25A16	0.15062	0.878216	NA	NA	NA	NA
rs2102339	rs2102339	10	71015389	SLC25A16	NA	NA	-0.113587	0.826055	NA	NA
rs2394524	rs2394524	10	70807395	SLC25A16	0.209365	0.854068	NA	NA	NA	NA
rs2795880	rs2795880	10	70283591	SLC25A16	NA	NA	-0.124163	0.855163	NA	NA
rs3898314	rs3898314	10	70725128	SLC25A16	-0.222769	0.872875	NA	NA	NA	NA
rs41454844	rs41454844	10	70050845	SLC25A16	NA	NA	0.167483	0.873633	NA	NA
rs4746841	rs4746841	10	71064512	SLC25A16	NA	NA	0.168724	0.81711	NA	NA
rs59097318	rs59097318	10	71035264	SLC25A16	-0.223457	0.858424	NA	NA	NA	NA
rs61173401	rs61173401	10	71152563	SLC25A16	NA	NA	0.175057	0.865082	NA	NA
rs6480302	rs6480302	10	69816948	SLC25A16	NA	NA	0.178881	0.77563	NA	NA
rs6480304	rs6480304	10	69879669	SLC25A16	0.149936	0.8563	NA	NA	NA	NA
rs7069794	rs7069794	10	70525943	SLC25A16	NA	NA	-0.210753	0.844558	NA	NA
rs7085830	rs7085830	10	70999492	SLC25A16	0.176711	0.877112	NA	NA	NA	NA
rs72814228	rs72814228	10	71002185	SLC25A16	NA	NA	0.191278	0.818126	NA	NA
rs7358238	rs7358238	10	69254812	SLC25A16	0.15062	0.878216	NA	NA	NA	NA
rs748235	rs748235	10	71142420	SLC25A16	NA	NA	0.19083	0.847675	NA	NA
rs78721245	rs78721245	10	69716223	SLC25A16	NA	NA	0.210276	0.861854	NA	NA
rs7893492	rs7893492	10	70960448	SLC25A16	0.221223	0.871868	NA	NA	NA	NA
rs7913568	rs7913568	10	70410630	SLC25A16	NA	NA	0.121946	0.819102	NA	NA
rs7916697	rs7916697	10	69991853	SLC25A16	NA	NA	-0.126277	0.865149	NA	NA
rs79638667	rs79638667	10	69636099	SLC25A16	NA	NA	0.161509	0.852209	NA	NA
rs906220	rs906220	10	71060610	SLC25A16	NA	NA	0.168724	0.81711	NA	NA
rs984020	rs984020	10	69424219	SLC25A16	NA	NA	-0.174417	0.873563	NA	NA
JHU_10.101141519	NA	10	101141520	SLC25A28	NA	NA	0.231164	0.756242	NA	NA
JHU_10.101727426	NA	10	101727427	SLC25A28	0.339768	0.78806	-0.16304	0.875445	NA	NA
JHU_10.101728462	NA	10	101728463	SLC25A28	0.286786	0.576838	NA	NA	NA	NA
JHU_10.101899894	rs72840037	10	101899895	SLC25A28	NA	NA	0.12878	0.866723	NA	NA
JHU_10.101996265	rs7905607	10	101996266	SLC25A28	NA	NA	0.181728	0.713197	NA	NA
rs1035209	rs1035209	10	101345366	SLC25A28	0.425788	0.738173	NA	NA	NA	NA
rs10458728	rs10458728	10	101323976	SLC25A28	-0.271186	0.864722	NA	NA	NA	NA
rs10786587	rs10786587	10	102139643	SLC25A28	NA	NA	-0.131767	0.877787	NA	NA
rs10883365	rs10883365	10	101287764	SLC25A28	0.341091	0.122742	NA	NA	NA	NA
rs10883452	rs10883452	10	101930940	SLC25A28	NA	NA	0.149453	0.841994	NA	NA
rs11190140	rs11190140	10	101291593	SLC25A28	-0.204249	0.832761	NA	NA	NA	NA
rs11190226	rs11190226	10	101420285	SLC25A28	-0.335947	0.854339	NA	NA	NA	NA
rs11190350	rs11190350	10	101735593	SLC25A28	0.281765	0.796884	NA	NA	NA	NA
rs11190456	rs11190456	10	102051763	SLC25A28	NA	NA	0.236881	0.507137	NA	NA
rs114201692	rs114201692	10	101470470	SLC25A28	0.396275	0.840612	NA	NA	NA	NA
rs12260709	rs12260709	10	101318702	SLC25A28	NA	NA	0.14461	0.869237	NA	NA
rs12268645	rs12268645	10	101328018	SLC25A28	0.187423	0.868407	NA	NA	NA	NA
rs12782963	rs12782963	10	102048208	SLC25A28	NA	NA	0.250144	0.453614	NA	NA
rs2278842	rs2278842	10	102056745	SLC25A28	NA	NA	0.201582	0.799515	NA	NA
rs33965491	rs33965491	10	102046380	SLC25A28	NA	NA	0.17957	0.765933	NA	NA
rs34592150	rs34592150	10	100685108	SLC25A28	0.271375	0.847202	NA	NA	NA	NA
rs3829211	rs3829211	10	101137063	SLC25A28	NA	NA	-0.168311	0.87956	NA	NA
rs4409764	rs4409764	10	101284237	SLC25A28	0.353908	0.0662981	NA	NA	NA	NA
rs56013969	rs56013969	10	101775171	SLC25A28	-0.222918	0.860555	NA	NA	NA	NA
rs569511	rs569511	10	102089663	SLC25A28	0.255383	0.879041	NA	NA	NA	NA
rs6584310	rs6584310	10	101462747	SLC25A28	0.398126	0.828938	NA	NA	NA	NA
rs6584356	rs6584356	10	102050242	SLC25A28	NA	NA	0.250144	0.453614	NA	NA
rs7067971	rs7067971	10	101616579	SLC25A28	-0.254297	0.861355	NA	NA	NA	NA
rs7073610	rs7073610	10	102006625	SLC25A28	NA	NA	0.243758	0.387806	NA	NA
rs7078219	rs7078219	10	101274365	SLC25A28	0.218262	0.836911	NA	NA	NA	NA
rs7080681	rs7080681	10	101560169	SLC25A28	0.345665	0.86939	NA	NA	NA	NA
rs7100380	rs7100380	10	101692258	SLC25A28	-0.226291	0.800422	NA	NA	NA	NA
rs73328345	rs73328345	10	101135849	SLC25A28	NA	NA	0.221194	0.799039	NA	NA
rs74152075	rs74152075	10	101329082	SLC25A28	NA	NA	0.15848	0.878823	NA	NA
rs74232632	rs74232632	10	101302728	SLC25A28	0.344762	0.864142	NA	NA	NA	NA
rs7899176	rs7899176	10	101289123	SLC25A28	0.230042	0.708454	NA	NA	NA	NA
rs7906505	rs7906505	10	101712951	SLC25A28	-0.238496	0.769065	NA	NA	NA	NA
JHU_10.72219617	rs61858129	10	72219618	SLC29A3	NA	NA	0.249547	0.821725	NA	NA
JHU_10.72682335	rs146710188	10	72682336	SLC29A3	NA	NA	0.478845	0.87565	NA	NA
JHU_10.72686235	rs1999928	10	72686236	SLC29A3	NA	NA	0.437218	0.878911	NA	NA
JHU_10.72813790	rs59934773	10	72813791	SLC29A3	NA	NA	-0.286145	0.854236	NA	NA
JHU_10.73076831	rs116231113	10	73076832	SLC29A3	NA	NA	0.32899	0.830439	NA	NA
JHU_10.73202003	rs76626120	10	73202004	SLC29A3	NA	NA	0.307362	0.858192	NA	NA
JHU_10.73284101	rs74145032	10	73284102	SLC29A3	NA	NA	0.432856	0.833188	NA	NA
JHU_10.73529326	rs76959136	10	73529327	SLC29A3	NA	NA	0.252387	0.803979	NA	NA
JHU_10.73689918	rs368192740	10	73689919	SLC29A3	NA	NA	-0.417398	0.830829	NA	NA
JHU_10.73788692	rs373774776	10	73788693	SLC29A3	0.37075	0.424659	0.300452	0.677117	NA	NA
JHU_10.73788703	rs55900420	10	73788704	SLC29A3	0.315096	0.66991	0.315981	0.609187	NA	NA
exm832657	NA	10	73533177	SLC29A3	NA	NA	0.367502	0.585791	NA	NA
kgp21816046	rs4148951	10	73771784	SLC29A3	NA	NA	0.461656	0.611195	NA	NA
kgp9984490	rs55839648	10	73102365	SLC29A3	0.236478	0.848223	NA	NA	NA	NA
rs10509340	rs10509340	10	73656982	SLC29A3	NA	NA	0.546841	0.582009	NA	NA
rs10762392	rs10762392	10	72319330	SLC29A3	0.343035	0.681144	NA	NA	NA	NA
rs10762420	rs10762420	10	72813306	SLC29A3	-0.255451	0.847604	NA	NA	NA	NA
rs10762465	rs10762465	10	73414206	SLC29A3	NA	NA	0.292044	0.816929	NA	NA
rs10823529	rs10823529	10	72118655	SLC29A3	NA	NA	0.260903	0.839265	NA	NA
rs10823602	rs10823602	10	72475768	SLC29A3	0.27664	0.881635	NA	NA	NA	NA
rs10823707	NA	10	73010863	SLC29A3	NA	NA	-0.27457	0.856013	NA	NA
rs10999372	rs10999372	10	72283134	SLC29A3	0.389405	0.878467	NA	NA	NA	NA
rs10999599	rs10999599	10	72705912	SLC29A3	-0.325736	0.86939	NA	NA	NA	NA
rs10999739	rs10999739	10	72998234	SLC29A3	NA	NA	0.431715	0.839019	NA	NA
rs10999778	rs10999778	10	73094420	SLC29A3	NA	NA	-0.370266	0.844558	NA	NA
rs11000090	rs11000090	10	73686875	SLC29A3	0.665746	0.611737	0.4756	0.848108	NA	NA
rs11000145	rs11000145	10	73795671	SLC29A3	NA	NA	-0.300895	0.869237	NA	NA
rs113682882	rs113682882	10	72487376	SLC29A3	NA	NA	0.321124	0.823583	NA	NA
rs114457501	rs114457501	10	73771055	SLC29A3	0.471509	0.841627	0.508696	0.782188	NA	NA
rs114800040	rs114800040	10	73772324	SLC29A3	0.471509	0.841627	0.508696	0.782188	NA	NA
rs114992416	rs114992416	10	73841763	SLC29A3	NA	NA	0.445203	0.628966	NA	NA
rs115076572	rs115076572	10	72534530	SLC29A3	NA	NA	0.414198	0.584553	NA	NA
rs11527412	rs11527412	10	73717915	SLC29A3	NA	NA	-0.277661	0.768092	NA	NA
rs115489836	rs115489836	10	73770947	SLC29A3	0.471509	0.841627	0.508696	0.782188	NA	NA
rs116289781	rs116289781	10	73770052	SLC29A3	0.471509	0.841627	0.508696	0.782188	NA	NA
rs116391584	rs116391584	10	73770620	SLC29A3	0.471509	0.841627	0.508696	0.782188	NA	NA
rs116752423	rs116752423	10	73326155	SLC29A3	-0.373036	0.862421	NA	NA	NA	NA
rs12244488	rs12244488	10	72330330	SLC29A3	NA	NA	-0.251684	0.87265	NA	NA
rs12263332	rs12263332	10	73050076	SLC29A3	NA	NA	0.308507	0.812968	NA	NA
rs12268418	rs12268418	10	73343713	SLC29A3	-0.241255	0.847202	NA	NA	NA	NA
rs1227046	rs1227046	10	73432571	SLC29A3	-0.236157	0.873565	NA	NA	NA	NA
rs1227048	rs1227048	10	73434279	SLC29A3	0.204314	0.880491	NA	NA	NA	NA
rs1227052	NA	10	73501374	SLC29A3	NA	NA	0.260868	0.858699	NA	NA
rs1227081	rs1227081	10	73451573	SLC29A3	0.240665	0.832032	NA	NA	NA	NA
rs1245519	rs1245519	10	73784791	SLC29A3	NA	NA	0.314187	0.78183	NA	NA
rs1245543	rs1245543	10	73849472	SLC29A3	0.243271	0.882413	NA	NA	NA	NA
rs1340362	rs1340362	10	73260244	SLC29A3	NA	NA	0.284352	0.689494	NA	NA
rs1556616	rs1556616	10	72348191	SLC29A3	0.304964	0.866786	NA	NA	NA	NA
rs16927963	rs16927963	10	72535492	SLC29A3	NA	NA	0.326329	0.680374	NA	NA
rs16929266	rs16929266	10	73487127	SLC29A3	NA	NA	-0.253445	0.864598	NA	NA
rs1767233	rs1767233	10	72642702	SLC29A3	NA	NA	-0.474404	0.838	NA	NA
rs1867979	NA	10	73416005	SLC29A3	0.333253	0.819192	NA	NA	NA	NA
rs2121534	rs2121534	10	73564453	SLC29A3	NA	NA	-0.361945	0.86704	NA	NA
rs2541231	rs2541231	10	72504556	SLC29A3	0.289955	0.864141	NA	NA	NA	NA
rs28622106	rs28622106	10	72702460	SLC29A3	0.269727	0.867619	NA	NA	NA	NA
rs2894147	rs2894147	10	73000943	SLC29A3	NA	NA	0.340959	0.748159	NA	NA
rs3740459	rs3740459	10	73060065	SLC29A3	NA	NA	-0.273108	0.757033	NA	NA
rs4148944	rs4148944	10	73769543	SLC29A3	NA	NA	-0.293883	0.763157	NA	NA
rs4359124	rs4359124	10	72661135	SLC29A3	-0.354254	0.862653	NA	NA	NA	NA
rs4537681	rs4537681	10	73710885	SLC29A3	NA	NA	0.282928	0.767699	NA	NA
rs4747152	NA	10	73157847	SLC29A3	-0.369691	0.872863	NA	NA	NA	NA
rs4747187	rs4747187	10	73529341	SLC29A3	NA	NA	0.252387	0.803979	NA	NA
rs4747204	rs4747204	10	73598889	SLC29A3	0.30381	0.838103	NA	NA	NA	NA
rs56328539	rs56328539	10	73733833	SLC29A3	0.258779	0.838103	0.276553	0.780485	NA	NA
rs59844598	rs59844598	10	72665926	SLC29A3	NA	NA	0.286144	0.780777	NA	NA
rs61853771	rs61853771	10	73877241	SLC29A3	-0.429507	0.838011	NA	NA	NA	NA
rs67391702	rs67391702	10	72320194	SLC29A3	0.343035	0.681144	NA	NA	NA	NA
rs7072219	rs7072219	10	73770355	SLC29A3	NA	NA	0.461656	0.611195	NA	NA
rs7073328	rs7073328	10	73411430	SLC29A3	0.354069	0.835816	NA	NA	NA	NA
rs7073396	rs7073396	10	72739117	SLC29A3	-0.270207	0.849974	NA	NA	NA	NA
rs7078625	rs7078625	10	72731151	SLC29A3	0.294744	0.863371	NA	NA	NA	NA
rs7080990	rs7080990	10	73990799	SLC29A3	0.444374	0.812133	NA	NA	NA	NA
rs7081817	rs7081817	10	73802344	SLC29A3	NA	NA	0.365061	0.781205	NA	NA
rs7087853	rs7087853	10	73201670	SLC29A3	0.445185	0.861804	NA	NA	NA	NA
rs7090828	rs7090828	10	72809566	SLC29A3	-0.252277	0.878017	NA	NA	NA	NA
rs7094507	rs7094507	10	72324573	SLC29A3	0.38056	0.755428	NA	NA	NA	NA
rs7095433	rs7095433	10	73058372	SLC29A3	NA	NA	-0.253337	0.814346	NA	NA
rs72804515	rs72804515	10	72774640	SLC29A3	NA	NA	0.397735	0.839356	NA	NA
rs730720	rs730720	10	73772762	SLC29A3	0.221039	0.878032	0.37075	0.308282	NA	NA
rs730722	rs730722	10	73772650	SLC29A3	NA	NA	-0.241231	0.846072	NA	NA
rs731027	rs731027	10	73772336	SLC29A3	0.221039	0.878032	0.37075	0.308282	NA	NA
rs73276360	rs73276360	10	72997881	SLC29A3	NA	NA	-0.292212	0.836379	NA	NA
rs73285658	rs73285658	10	73285128	SLC29A3	NA	NA	-0.305046	0.859153	NA	NA
rs74147345	rs74147345	10	73337473	SLC29A3	0.339923	0.850822	NA	NA	NA	NA
rs74234119	rs74234119	10	73348161	SLC29A3	0.47011	0.717948	NA	NA	NA	NA
rs75962504	rs75962504	10	73771530	SLC29A3	0.497504	0.860721	0.49839	0.846907	NA	NA
rs76750860	rs76750860	10	73771319	SLC29A3	0.471509	0.841627	0.508696	0.782188	NA	NA
rs77359818	rs77359818	10	73768432	SLC29A3	0.471509	0.841627	0.508696	0.782188	NA	NA
rs77908871	rs77908871	10	73772113	SLC29A3	0.471509	0.841627	0.508696	0.782188	NA	NA
rs77978598	rs77978598	10	73355834	SLC29A3	0.725812	0.677087	NA	NA	NA	NA
rs7896195	rs7896195	10	73900569	SLC29A3	0.318199	0.790153	NA	NA	NA	NA
rs7906021	rs7906021	10	72508277	SLC29A3	NA	NA	0.24277	0.87029	NA	NA
rs7915111	rs7915111	10	73059827	SLC29A3	NA	NA	-0.31983	0.818911	NA	NA
rs7917660	rs7917660	10	73285723	SLC29A3	NA	NA	-0.275347	0.779289	NA	NA
rs7921206	rs7921206	10	73999284	SLC29A3	0.357387	0.846813	NA	NA	NA	NA
rs7923063	rs7923063	10	73622996	SLC29A3	0.549734	0.822928	NA	NA	NA	NA
rs7924199	rs7924199	10	73409873	SLC29A3	0.378707	0.832276	NA	NA	NA	NA
rs827235	rs827235	10	72601813	SLC29A3	NA	NA	-0.474404	0.838	NA	NA
rs827307	rs827307	10	72690055	SLC29A3	NA	NA	0.247375	0.877563	NA	NA
rs878720	rs878720	10	73001242	SLC29A3	NA	NA	0.340959	0.748159	NA	NA
JHU_10.94898527	NA	10	94898528	SLC35G1	-0.633211	0.75433	NA	NA	NA	NA
JHU_10.94958905	rs4989187	10	94958906	SLC35G1	NA	NA	-0.403269	0.86349	NA	NA
JHU_10.95017375	NA	10	95017376	SLC35G1	-1.57305	0.66423	NA	NA	NA	NA
JHU_10.95290043	rs57504108	10	95290044	SLC35G1	NA	NA	0.454713	0.840219	NA	NA
JHU_10.95324580	rs7913552	10	95324581	SLC35G1	-0.669443	0.820042	NA	NA	NA	NA
JHU_10.95344260	rs7097390	10	95344261	SLC35G1	-1.12272	0.870132	NA	NA	NA	NA
JHU_10.95566192	rs74150363	10	95566193	SLC35G1	0.701172	0.768306	NA	NA	NA	NA
JHU_10.96280994	rs57843147	10	96280995	SLC35G1	0.512169	0.850032	NA	NA	NA	NA
JHU_10.96467710	rs114452245	10	96467711	SLC35G1	NA	NA	-0.502932	0.880114	NA	NA
rs10509663	rs10509663	10	95440286	SLC35G1	-0.569597	0.822315	NA	NA	NA	NA
rs10882331	rs10882331	10	95531345	SLC35G1	NA	NA	-0.540145	0.826446	NA	NA
rs11187279	rs11187279	10	94859247	SLC35G1	NA	NA	-0.383483	0.866229	NA	NA
rs11187545	rs11187545	10	95357105	SLC35G1	-0.630755	0.761609	NA	NA	NA	NA
rs12250288	rs12250288	10	95571674	SLC35G1	0.701172	0.768306	NA	NA	NA	NA
rs12778014	rs12778014	10	94950273	SLC35G1	NA	NA	-0.569887	0.737185	NA	NA
rs1323688	rs1323688	10	95040595	SLC35G1	NA	NA	-0.549522	0.758978	NA	NA
rs1326224	rs1326224	10	95459267	SLC35G1	0.463619	0.879672	NA	NA	NA	NA
rs17093867	rs17093867	10	95952934	SLC35G1	0.487307	0.872863	NA	NA	NA	NA
rs1926707	rs1926707	10	96500106	SLC35G1	-0.498951	0.854835	NA	NA	NA	NA
rs200367707	rs200367707	10	95952650	SLC35G1	0.485356	0.880853	NA	NA	NA	NA
rs2091123	rs2091123	10	95307039	SLC35G1	NA	NA	0.454713	0.840219	NA	NA
rs3781273	rs3781273	10	95402973	SLC35G1	-0.557591	0.816595	NA	NA	NA	NA
rs41291550	rs41291550	10	96447562	SLC35G1	NA	NA	-0.502932	0.880114	NA	NA
rs4388808	rs4388808	10	96536056	SLC35G1	-0.612049	0.879736	NA	NA	NA	NA
rs62618732	rs62618732	10	95259983	SLC35G1	NA	NA	0.701493	0.731767	NA	NA
rs7072484	rs7072484	10	95276718	SLC35G1	-0.509377	0.850337	NA	NA	NA	NA
rs7085672	rs7085672	10	95737763	SLC35G1	-0.449128	0.858424	NA	NA	NA	NA
rs7095955	rs7095955	10	95384354	SLC35G1	-0.616194	0.817166	NA	NA	NA	NA
rs7098209	rs7098209	10	95475470	SLC35G1	-0.496507	0.838834	NA	NA	NA	NA
rs733115	rs733115	10	96619086	SLC35G1	NA	NA	-0.625817	0.745019	NA	NA
rs73314726	rs73314726	10	95527521	SLC35G1	0.906191	0.792363	NA	NA	NA	NA
rs787640	rs787640	10	95124673	SLC35G1	0.516829	0.831022	NA	NA	NA	NA
rs787679	rs787679	10	95080747	SLC35G1	NA	NA	0.432979	0.783554	NA	NA
rs7902643	rs7902643	10	95470258	SLC35G1	0.463619	0.879672	NA	NA	NA	NA
rs7911844	rs7911844	10	95035522	SLC35G1	NA	NA	-0.51739	0.793278	NA	NA
rs7916649	rs7916649	10	96534584	SLC35G1	-0.488661	0.866715	NA	NA	NA	NA
rs856534	rs856534	10	94810665	SLC35G1	-0.503419	0.881435	NA	NA	NA	NA
rs9332094	rs9332094	10	96696674	SLC35G1	NA	NA	-0.647067	0.873677	NA	NA
rs947603	rs947603	10	95249605	SLC35G1	NA	NA	0.482776	0.841139	NA	NA
JHU_10.17421141	NA	10	17421142	SLC39A12	-0.812447	0.74356	NA	NA	NA	NA
JHU_10.17483302	rs112099286	10	17483303	SLC39A12	0.947334	0.862114	NA	NA	NA	NA
JHU_10.17540078	NA	10	17540079	SLC39A12	NA	NA	-0.973571	0.86349	NA	NA
JHU_10.17589617	rs115598904	10	17589618	SLC39A12	-0.829989	0.862114	NA	NA	NA	NA
JHU_10.17663572	rs7074379	10	17663573	SLC39A12	-0.826693	0.746622	NA	NA	NA	NA
JHU_10.18481560	rs80064020	10	18481561	SLC39A12	NA	NA	0.840324	0.833681	NA	NA
JHU_10.18511374	rs76670082	10	18511375	SLC39A12	-0.73825	0.51382	NA	NA	NA	NA
JHU_10.18520660	rs11013102	10	18520661	SLC39A12	-0.712659	0.736729	NA	NA	NA	NA
JHU_10.19030453	NA	10	19030454	SLC39A12	-1.0751	0.862786	NA	NA	NA	NA
kgp21942616	NA	10	17882859	SLC39A12	-1.12725	0.694179	NA	NA	NA	NA
rs10828623	rs10828623	10	18680935	SLC39A12	NA	NA	-0.557857	0.839239	NA	NA
rs10828625	rs10828625	10	18682539	SLC39A12	NA	NA	-0.722314	0.732741	NA	NA
rs11012689	rs11012689	10	18390606	SLC39A12	NA	NA	0.878122	0.586266	NA	NA
rs11012691	rs11012691	10	18391562	SLC39A12	NA	NA	1.20128	0.745019	NA	NA
rs11013100	rs11013100	10	18520641	SLC39A12	-0.712659	0.736729	NA	NA	NA	NA
rs11015633	rs11015633	10	18979469	SLC39A12	NA	NA	-0.581877	0.867276	NA	NA
rs11254698	rs11254698	10	17683695	SLC39A12	0.631207	0.811628	NA	NA	NA	NA
rs115634907	rs115634907	10	19003528	SLC39A12	NA	NA	-0.944408	0.848899	NA	NA
rs11598027	rs11598027	10	18760635	SLC39A12	NA	NA	-0.862793	0.843399	NA	NA
rs11819196	rs11819196	10	18697657	SLC39A12	NA	NA	1.05022	0.382364	NA	NA
rs12245847	rs12245847	10	18538659	SLC39A12	NA	NA	-0.51225	0.859739	NA	NA
rs12249041	rs12249041	10	18224533	SLC39A12	NA	NA	-0.522799	0.86602	NA	NA
rs12265913	rs12265913	10	18518660	SLC39A12	-0.712659	0.736729	NA	NA	NA	NA
rs17684025	rs17684025	10	18657334	SLC39A12	-0.902783	0.794162	NA	NA	NA	NA
rs1779216	rs1779216	10	18511082	SLC39A12	0.610167	0.718684	NA	NA	NA	NA
rs1779217	rs1779217	10	18510996	SLC39A12	-0.618788	0.80389	NA	NA	NA	NA
rs200864476	rs200864476	10	18687643	SLC39A12	NA	NA	-0.573651	0.832035	NA	NA
rs2026323	rs2026323	10	18508406	SLC39A12	0.761677	0.633975	NA	NA	NA	NA
rs2243617	rs2243617	10	17685727	SLC39A12	-0.665779	0.723457	NA	NA	NA	NA
rs2357287	rs2357287	10	17648972	SLC39A12	-0.861612	0.768112	NA	NA	NA	NA
rs2437267	rs2437267	10	18274656	SLC39A12	-0.533043	0.865544	NA	NA	NA	NA
rs2478577	rs2478577	10	17891714	SLC39A12	-0.608936	0.832349	NA	NA	NA	NA
rs2488134	rs2488134	10	18332682	SLC39A12	-0.500678	0.876743	NA	NA	NA	NA
rs2488158	rs2488158	10	18370324	SLC39A12	0.509636	0.873443	NA	NA	NA	NA
rs2495833	rs2495833	10	19073973	SLC39A12	NA	NA	0.612141	0.850432	NA	NA
rs2497756	rs2497756	10	18285595	SLC39A12	NA	NA	0.58606	0.815023	NA	NA
rs3780960	rs3780960	10	17687553	SLC39A12	-0.681304	0.744485	NA	NA	NA	NA
rs415761	rs415761	10	17351824	SLC39A12	0.596462	0.755747	NA	NA	NA	NA
rs452281	rs452281	10	17352930	SLC39A12	0.548364	0.842325	NA	NA	NA	NA
rs4573589	rs4573589	10	18387746	SLC39A12	NA	NA	0.615432	0.817708	NA	NA
rs4748438	rs4748438	10	18343319	SLC39A12	-0.507036	0.873643	NA	NA	NA	NA
rs507963	rs507963	10	18236577	SLC39A12	NA	NA	0.589279	0.876212	NA	NA
rs532813	rs532813	10	18229566	SLC39A12	NA	NA	-1.11308	0.599731	NA	NA
rs556165	rs556165	10	18266053	SLC39A12	-0.553008	0.832276	NA	NA	NA	NA
rs6415964	rs6415964	10	18381086	SLC39A12	NA	NA	-0.802064	0.869743	NA	NA
rs73593775	rs73593775	10	18468094	SLC39A12	1.14516	0.798494	NA	NA	NA	NA
rs74118077	rs74118077	10	18292788	SLC39A12	NA	NA	-0.627569	0.879899	NA	NA
rs74967009	rs74967009	10	18523511	SLC39A12	1.34278	0.772975	NA	NA	NA	NA
rs76225372	rs76225372	10	19320086	SLC39A12	-0.845108	0.851018	NA	NA	NA	NA
rs76774813	rs76774813	10	18489655	SLC39A12	1.03122	0.875518	NA	NA	NA	NA
rs77999982	rs77999982	10	18514304	SLC39A12	1.07504	0.59079	NA	NA	NA	NA
rs7896607	rs7896607	10	18511918	SLC39A12	-0.73825	0.51382	NA	NA	NA	NA
rs7897163	rs7897163	10	18414220	SLC39A12	NA	NA	-0.614717	0.801198	NA	NA
rs7897269	rs7897269	10	17474594	SLC39A12	NA	NA	-0.722648	0.753339	NA	NA
JHU_10.101899894	rs72840037	10	101899895	SLF2	0.101829	0.762486	NA	NA	NA	NA
JHU_10.101996265	rs7905607	10	101996266	SLF2	0.0951981	0.843109	NA	NA	NA	NA
JHU_10.102770513	NA	10	102770514	SLF2	-0.154357	0.768462	NA	NA	NA	NA
JHU_10.102771635	rs142872752	10	102771636	SLF2	0.165455	0.864867	NA	NA	NA	NA
JHU_10.102901910	rs376012595	10	102901911	SLF2	-0.164492	0.840323	NA	NA	NA	NA
JHU_10.102929452	NA	10	102929453	SLF2	-0.0717596	0.868911	NA	NA	NA	NA
JHU_10.103134549	NA	10	103134550	SLF2	-0.0872828	0.871167	NA	NA	NA	NA
JHU_10.103148873	rs12184385	10	103148874	SLF2	0.0979593	0.809218	NA	NA	NA	NA
JHU_10.103163746	rs10883639	10	103163747	SLF2	0.106198	0.781768	NA	NA	NA	NA
JHU_10.103227101	rs201810430	10	103227102	SLF2	0.106386	0.838922	NA	NA	NA	NA
JHU_10.103265403	NA	10	103265404	SLF2	0.106198	0.781768	NA	NA	NA	NA
JHU_10.103287115	rs12257152	10	103287116	SLF2	-0.0804902	0.869941	NA	NA	NA	NA
rs1055362	rs1055362	10	103338733	SLF2	0.0904787	0.871167	NA	NA	NA	NA
rs10883617	rs10883617	10	103113035	SLF2	0.112367	0.831372	NA	NA	NA	NA
rs11190604	rs11190604	10	102302457	SLF2	0.109219	0.850493	0.108007	0.792837	NA	NA
rs11190747	rs11190747	10	102664649	SLF2	-0.132903	0.583637	NA	NA	NA	NA
rs113022218	rs113022218	10	102919832	SLF2	-0.11574	0.878104	NA	NA	NA	NA
rs114509767	rs114509767	10	101779485	SLF2	NA	NA	-0.141342	0.675443	NA	NA
rs12254876	rs12254876	10	102483131	SLF2	NA	NA	-0.125242	0.816885	NA	NA
rs12265333	rs12265333	10	102011211	SLF2	NA	NA	-0.0681952	0.828949	NA	NA
rs12415670	rs12415670	10	102893840	SLF2	0.149215	0.854804	NA	NA	NA	NA
rs12782963	rs12782963	10	102048208	SLF2	0.101907	0.870843	NA	NA	NA	NA
rs1408343	rs1408343	10	102648765	SLF2	0.0938056	0.727562	NA	NA	NA	NA
rs1467616	rs1467616	10	102641691	SLF2	0.0765504	0.853475	NA	NA	NA	NA
rs17113556	rs17113556	10	102643260	SLF2	-0.1295	0.626711	NA	NA	NA	NA
rs17113613	rs17113613	10	102749069	SLF2	-0.116311	0.702426	NA	NA	NA	NA
rs17674126	rs17674126	10	102394680	SLF2	NA	NA	-0.215452	0.680078	NA	NA
rs2295774	rs2295774	10	102265847	SLF2	NA	NA	0.170052	0.770184	NA	NA
rs2495726	rs2495726	10	102362543	SLF2	NA	NA	0.07019	0.807081	NA	NA
rs33965491	rs33965491	10	102046380	SLF2	0.11248	0.784653	NA	NA	NA	NA
rs35604965	rs35604965	10	102722625	SLF2	NA	NA	-0.125795	0.852325	NA	NA
rs3740496	rs3740496	10	102783145	SLF2	0.0745357	0.856499	NA	NA	NA	NA
rs4919550	rs4919550	10	103272778	SLF2	-0.0798073	0.872647	NA	NA	NA	NA
rs6584356	rs6584356	10	102050242	SLF2	0.101907	0.870843	NA	NA	NA	NA
rs67035383	rs67035383	10	102588980	SLF2	NA	NA	-0.0829819	0.871418	NA	NA
rs7081112	rs7081112	10	103099577	SLF2	NA	NA	0.0753824	0.823743	NA	NA
rs73338878	rs73338878	10	103502111	SLF2	-0.089191	0.864617	NA	NA	NA	NA
rs74154232	rs74154232	10	102642195	SLF2	-0.120432	0.590303	NA	NA	NA	NA
rs749187	rs749187	10	103045660	SLF2	-0.0871191	0.854604	NA	NA	NA	NA
rs792723	rs792723	10	102907560	SLF2	0.0931695	0.881435	NA	NA	NA	NA
rs9420839	rs9420839	10	103261414	SLF2	0.106386	0.838922	NA	NA	NA	NA
JHU_10.97819350	rs199958778	10	97819351	SLIT1	0.671746	0.858618	NA	NA	NA	NA
JHU_10.97877196	rs11188617	10	97877197	SLIT1	NA	NA	0.537475	0.87265	NA	NA
JHU_10.98029177	rs75426085	10	98029178	SLIT1	0.715117	0.878216	NA	NA	NA	NA
JHU_10.98038761	NA	10	98038762	SLIT1	0.98354	0.737342	NA	NA	NA	NA
JHU_10.98219489	NA	10	98219490	SLIT1	NA	NA	-1.01945	0.685413	NA	NA
JHU_10.98239232	rs58757826	10	98239233	SLIT1	-1.10965	0.546567	NA	NA	NA	NA
JHU_10.98483685	rs74672484	10	98483686	SLIT1	NA	NA	-0.620337	0.832105	NA	NA
JHU_10.98672363	rs200249484	10	98672364	SLIT1	NA	NA	-0.851313	0.825541	NA	NA
JHU_10.98889153	NA	10	98889154	SLIT1	NA	NA	0.763752	0.788383	NA	NA
JHU_10.98907872	rs35444490	10	98907873	SLIT1	NA	NA	0.788598	0.321132	NA	NA
JHU_10.98999883	rs2484878	10	98999884	SLIT1	NA	NA	-0.577307	0.618202	NA	NA
JHU_10.99071873	rs12255113	10	99071874	SLIT1	NA	NA	0.575733	0.876099	NA	NA
JHU_10.99092165	rs11189134	10	99092166	SLIT1	NA	NA	-0.577341	0.558812	NA	NA
JHU_10.99095741	NA	10	99095742	SLIT1	0.930523	0.810953	NA	NA	NA	NA
JHU_10.99183875	rs75977505	10	99183876	SLIT1	NA	NA	0.901585	0.806373	NA	NA
JHU_10.99326042	rs4919113	10	99326043	SLIT1	-0.481408	0.850482	NA	NA	NA	NA
JHU_10.99534470	rs75093381	10	99534471	SLIT1	NA	NA	-0.412845	0.864099	NA	NA
JHU_10.99645918	rs74720912	10	99645919	SLIT1	-0.900059	0.876261	NA	NA	NA	NA
rs1048442	rs1048442	10	99160152	SLIT1	0.522212	0.831561	NA	NA	NA	NA
rs10509711	rs10509711	10	98284894	SLIT1	NA	NA	-0.620705	0.688681	NA	NA
rs10732778	rs10732778	10	98203629	SLIT1	0.666978	0.833123	NA	NA	NA	NA
rs10748696	rs10748696	10	99074939	SLIT1	0.623029	0.635593	NA	NA	NA	NA
rs10882792	rs10882792	10	98216804	SLIT1	-0.477351	0.878216	NA	NA	NA	NA
rs10882863	rs10882863	10	98812636	SLIT1	NA	NA	0.440314	0.85768	NA	NA
rs10882873	rs10882873	10	98966485	SLIT1	NA	NA	0.49129	0.866135	NA	NA
rs10883011	NA	10	99640811	SLIT1	NA	NA	-0.605628	0.712886	NA	NA
rs10883039	rs10883039	10	99851976	SLIT1	NA	NA	-0.389776	0.871987	NA	NA
rs1106375	rs1106375	10	98825940	SLIT1	-0.583208	0.771467	NA	NA	NA	NA
rs11188751	rs11188751	10	98175291	SLIT1	-0.466962	0.853336	NA	NA	NA	NA
rs11188784	rs11188784	10	98242457	SLIT1	-0.58587	0.811349	NA	NA	NA	NA
rs11189013	rs11189013	10	98909311	SLIT1	NA	NA	-0.653937	0.547401	NA	NA
rs11189016	rs11189016	10	98915112	SLIT1	NA	NA	-0.750346	0.28994	NA	NA
rs11189121	rs11189121	10	99072036	SLIT1	NA	NA	0.482172	0.786286	NA	NA
rs11189281	rs11189281	10	99329418	SLIT1	NA	NA	0.632121	0.766888	NA	NA
rs114231094	rs114231094	10	98565112	SLIT1	NA	NA	-0.963923	0.783524	NA	NA
rs115640735	rs115640735	10	98952657	SLIT1	NA	NA	1.08427	0.31864	NA	NA
rs116708688	rs116708688	10	98849814	SLIT1	NA	NA	0.675791	0.787318	NA	NA
rs11813699	rs11813699	10	98810892	SLIT1	NA	NA	-0.487476	0.87807	NA	NA
rs12246049	rs12246049	10	98904065	SLIT1	NA	NA	0.725033	0.669492	NA	NA
rs12267671	rs12267671	10	99091770	SLIT1	-0.868952	0.812133	NA	NA	NA	NA
rs12415272	rs12415272	10	99472710	SLIT1	-0.513482	0.830412	NA	NA	NA	NA
rs12572597	rs12572597	10	98841137	SLIT1	NA	NA	-0.569385	0.782215	NA	NA
rs1983831	rs1983831	10	98371748	SLIT1	-0.627614	0.744289	NA	NA	NA	NA
rs2281802	rs2281802	10	98239913	SLIT1	0.638252	0.87142	NA	NA	NA	NA
rs2784920	rs2784920	10	98913628	SLIT1	NA	NA	0.60247	0.524816	NA	NA
rs2817661	rs2817661	10	98922759	SLIT1	NA	NA	0.664889	0.48046	NA	NA
rs2817676	rs2817676	10	98819317	SLIT1	NA	NA	0.406334	0.874341	NA	NA
rs2817686	rs2817686	10	98847667	SLIT1	NA	NA	-0.515053	0.745019	NA	NA
rs2861579	rs2861579	10	98207301	SLIT1	NA	NA	0.45749	0.781982	NA	NA
rs34288920	rs34288920	10	99083483	SLIT1	NA	NA	0.666695	0.870537	NA	NA
rs3789930	rs3789930	10	98011364	SLIT1	-0.570083	0.641637	NA	NA	NA	NA
rs3824789	rs3824789	10	98800099	SLIT1	NA	NA	0.548941	0.577593	NA	NA
rs4919029	rs4919029	10	98274045	SLIT1	NA	NA	-0.415899	0.878206	NA	NA
rs4919048	rs4919048	10	98407483	SLIT1	NA	NA	0.437359	0.869973	NA	NA
rs514554	rs514554	10	99790986	SLIT1	-0.605126	0.872863	NA	NA	NA	NA
rs58249101	rs58249101	10	98958542	SLIT1	NA	NA	-0.790661	0.502801	NA	NA
rs58611684	rs58611684	10	98840076	SLIT1	NA	NA	0.648583	0.705789	NA	NA
rs61739160	rs61739160	10	99130755	SLIT1	NA	NA	-0.604058	0.835567	NA	NA
rs6584081	rs6584081	10	98258726	SLIT1	-0.489685	0.838697	NA	NA	NA	NA
rs701815	rs701815	10	98975893	SLIT1	NA	NA	0.399704	0.880921	NA	NA
rs7072608	rs7072608	10	98901721	SLIT1	NA	NA	-0.668739	0.645532	NA	NA
rs73326564	rs73326564	10	99560918	SLIT1	NA	NA	0.777598	0.851726	NA	NA
rs73336484	rs73336484	10	99847508	SLIT1	0.938256	0.870314	NA	NA	NA	NA
rs74151283	rs74151283	10	97956830	SLIT1	-0.875562	0.710018	NA	NA	NA	NA
rs74889560	rs74889560	10	99692160	SLIT1	NA	NA	-0.470963	0.85652	NA	NA
rs76818980	rs76818980	10	97960510	SLIT1	NA	NA	0.789354	0.871884	NA	NA
rs78563802	rs78563802	10	98907878	SLIT1	NA	NA	0.695971	0.445152	NA	NA
rs78754054	rs78754054	10	98910116	SLIT1	NA	NA	-0.704005	0.417064	NA	NA
rs7895695	rs7895695	10	99167255	SLIT1	-0.502425	0.822315	NA	NA	NA	NA
rs7914834	rs7914834	10	99071297	SLIT1	NA	NA	-0.439229	0.846954	NA	NA
rs7919352	rs7919352	10	98513814	SLIT1	-0.73042	0.765794	NA	NA	NA	NA
rs79242022	rs79242022	10	99730392	SLIT1	-0.737351	0.874251	NA	NA	NA	NA
rs79879956	rs79879956	10	98157637	SLIT1	NA	NA	-0.622421	0.86932	NA	NA
rs902466	rs902466	10	98967359	SLIT1	0.477975	0.875977	NA	NA	NA	NA
rs915506	rs915506	10	97805074	SLIT1	NA	NA	0.611122	0.817626	NA	NA
JHU_10.105435537	rs115263992	10	105435538	SLK	-0.12217	0.841246	NA	NA	NA	NA
JHU_10.105740949	NA	10	105740950	SLK	NA	NA	-0.130761	0.696732	NA	NA
JHU_10.106764187	rs10400053	10	106764188	SLK	NA	NA	-0.055863	0.86299	NA	NA
rs10748861	rs10748861	10	105927104	SLK	NA	NA	0.0970528	0.634524	NA	NA
rs10748866	rs10748866	10	106391762	SLK	NA	NA	0.072297	0.691094	NA	NA
rs10883953	rs10883953	10	105724329	SLK	NA	NA	0.0722958	0.86932	NA	NA
rs114872015	rs114872015	10	105797974	SLK	-0.157097	0.687868	NA	NA	NA	NA
rs115080005	rs115080005	10	105602945	SLK	-0.0998337	0.861712	NA	NA	NA	NA
rs1467819	rs1467819	10	106409545	SLK	NA	NA	-0.0648747	0.694508	NA	NA
rs17118067	rs17118067	10	106763400	SLK	NA	NA	-0.0546976	0.862353	NA	NA
rs2496029	rs2496029	10	106556804	SLK	NA	NA	0.0882468	0.7312	NA	NA
rs2496030	rs2496030	10	106546658	SLK	NA	NA	0.0498746	0.873065	NA	NA
rs276219	rs276219	10	106087512	SLK	-0.101359	0.755251	NA	NA	NA	NA
rs28704495	rs28704495	10	106362165	SLK	NA	NA	-0.0936485	0.878065	NA	NA
rs2902637	rs2902637	10	105578730	SLK	NA	NA	-0.0722048	0.877984	NA	NA
rs59364394	rs59364394	10	106719362	SLK	NA	NA	0.0661313	0.785694	NA	NA
rs6584610	rs6584610	10	106308959	SLK	NA	NA	0.0653237	0.80797	NA	NA
rs7086086	rs7086086	10	106411820	SLK	NA	NA	-0.05133	0.869737	NA	NA
rs72811635	rs72811635	10	106329563	SLK	0.0867177	0.862983	NA	NA	NA	NA
rs7924310	rs7924310	10	105720022	SLK	0.0768489	0.882413	NA	NA	NA	NA
rs923799	rs923799	10	105467895	SLK	-0.0716458	0.827186	NA	NA	NA	NA
JHU_10.111490383	rs75707805	10	111490384	SMC3	NA	NA	-0.0483966	0.797462	NA	NA
JHU_10.112045285	NA	10	112045286	SMC3	NA	NA	-0.0737263	0.814671	NA	NA
JHU_10.112222610	rs7095311	10	112222611	SMC3	NA	NA	0.127339	0.486264	NA	NA
JHU_10.112252541	rs79411214	10	112252542	SMC3	0.120444	0.769697	0.0675346	0.863971	NA	NA
JHU_10.112305819	rs61861674	10	112305820	SMC3	0.064759	0.832488	NA	NA	NA	NA
JHU_10.112378648	rs80001613	10	112378649	SMC3	-0.0994508	0.784796	NA	NA	NA	NA
JHU_10.112547657	rs11818323	10	112547658	SMC3	0.0802658	0.874418	NA	NA	NA	NA
JHU_10.112562344	rs59523266	10	112562345	SMC3	-0.0611112	0.874217	NA	NA	NA	NA
JHU_10.112757290	NA	10	112757291	SMC3	0.0888909	0.879105	NA	NA	NA	NA
JHU_10.112862422	rs11813319	10	112862423	SMC3	0.0854484	0.876303	NA	NA	NA	NA
exm855516	rs1889566	10	112266822	SMC3	0.126823	0.615156	NA	NA	NA	NA
rs1000752	rs1000752	10	112198864	SMC3	NA	NA	0.0631554	0.363307	NA	NA
rs10437458	rs10437458	10	112883379	SMC3	NA	NA	-0.0911278	0.842642	NA	NA
rs10509914	rs10509914	10	112056098	SMC3	NA	NA	-0.0674572	0.864418	NA	NA
rs10749030	rs10749030	10	112198212	SMC3	0.114298	0.754271	0.0777109	0.749342	NA	NA
rs10787240	rs10787240	10	112220880	SMC3	NA	NA	0.0821187	0.662227	NA	NA
rs10787259	rs10787259	10	112400486	SMC3	-0.1282	0.85136	NA	NA	NA	NA
rs10787292	rs10787292	10	112697241	SMC3	NA	NA	0.0397251	0.877162	NA	NA
rs10884967	rs10884967	10	112189378	SMC3	NA	NA	-0.058933	0.815494	NA	NA
rs10884970	rs10884970	10	112194168	SMC3	NA	NA	0.066133	0.254	NA	NA
rs10884971	rs10884971	10	112206255	SMC3	NA	NA	-0.0566965	0.511512	NA	NA
rs11195062	rs11195062	10	112036975	SMC3	-0.0568103	0.882413	NA	NA	NA	NA
rs11195511	rs11195511	10	113064337	SMC3	NA	NA	0.0988366	0.812327	NA	NA
rs116049498	rs116049498	10	111647734	SMC3	0.0897073	0.861858	NA	NA	NA	NA
rs11812930	rs11812930	10	112299909	SMC3	0.0695783	0.821047	NA	NA	NA	NA
rs11818074	rs11818074	10	111543923	SMC3	-0.0617431	0.878395	NA	NA	NA	NA
rs12245544	rs12245544	10	111625409	SMC3	-0.0987795	0.801659	NA	NA	NA	NA
rs12573269	rs12573269	10	111941371	SMC3	NA	NA	0.052317	0.783588	NA	NA
rs12573817	rs12573817	10	111421513	SMC3	NA	NA	-0.0526823	0.665782	NA	NA
rs1335703	rs1335703	10	112918573	SMC3	NA	NA	-0.0818662	0.814784	NA	NA
rs1335704	rs1335704	10	112918176	SMC3	NA	NA	-0.0529695	0.841957	NA	NA
rs1537663	rs1537663	10	112205502	SMC3	NA	NA	0.0550675	0.649141	NA	NA
rs17737439	rs17737439	10	111531367	SMC3	NA	NA	-0.0786118	0.844575	NA	NA
rs17824426	rs17824426	10	112168369	SMC3	NA	NA	-0.0722658	0.464545	NA	NA
rs1889565	rs1889565	10	112266823	SMC3	0.126823	0.615156	NA	NA	NA	NA
rs2031130	rs2031130	10	112562802	SMC3	NA	NA	0.0390671	0.862253	NA	NA
rs4918502	rs4918502	10	112148604	SMC3	NA	NA	0.0468244	0.706011	NA	NA
rs4918511	rs4918511	10	112167240	SMC3	NA	NA	-0.0590578	0.782912	NA	NA
rs4918578	NA	10	112485320	SMC3	NA	NA	-0.0360016	0.869619	NA	NA
rs56176639	rs56176639	10	112152768	SMC3	NA	NA	-0.0763671	0.643176	NA	NA
rs61246605	rs61246605	10	111450164	SMC3	NA	NA	-0.0527159	0.812792	NA	NA
rs6584978	rs6584978	10	111956363	SMC3	NA	NA	-0.0495206	0.852292	NA	NA
rs6585041	rs6585041	10	112942838	SMC3	0.0943991	0.554951	NA	NA	NA	NA
rs7076501	rs7076501	10	112138276	SMC3	NA	NA	-0.066282	0.692308	NA	NA
rs7079973	rs7079973	10	112937459	SMC3	0.0731351	0.830875	NA	NA	NA	NA
rs7083193	rs7083193	10	112175889	SMC3	-0.0591815	0.865967	NA	NA	NA	NA
rs716594	rs716594	10	112006311	SMC3	0.0696508	0.845516	NA	NA	NA	NA
rs73347532	rs73347532	10	112193900	SMC3	NA	NA	0.081661	0.811676	NA	NA
rs74157085	rs74157085	10	111528008	SMC3	-0.110314	0.852424	NA	NA	NA	NA
rs76502065	rs76502065	10	112162066	SMC3	NA	NA	0.0724615	0.621969	NA	NA
rs78793472	rs78793472	10	111661224	SMC3	0.128071	0.867895	NA	NA	NA	NA
rs7911973	rs7911973	10	112246352	SMC3	0.0693465	0.838041	NA	NA	NA	NA
rs946941	rs946941	10	112378700	SMC3	NA	NA	-0.0920845	0.648658	NA	NA
JHU_10.111103474	rs60754627	10	111103475	SMNDC1	NA	NA	-0.155864	0.782189	NA	NA
JHU_10.111344809	rs77220184	10	111344810	SMNDC1	NA	NA	-0.125204	0.861617	NA	NA
JHU_10.111696176	rs78508612	10	111696177	SMNDC1	-0.0802004	0.822409	NA	NA	NA	NA
JHU_10.111721125	rs72828230	10	111721126	SMNDC1	-0.0769545	0.861823	NA	NA	NA	NA
JHU_10.111763061	rs12247634	10	111763062	SMNDC1	0.093417	0.810739	NA	NA	NA	NA
JHU_10.111987070	rs12774613	10	111987071	SMNDC1	0.0996527	0.777894	NA	NA	NA	NA
JHU_10.111991128	rs4917555	10	111991129	SMNDC1	0.0996527	0.777894	NA	NA	NA	NA
JHU_10.112252541	rs79411214	10	112252542	SMNDC1	-0.153545	0.795929	NA	NA	NA	NA
JHU_10.112576061	NA	10	112576062	SMNDC1	NA	NA	-0.148014	0.87983	NA	NA
JHU_10.112993342	rs115466721	10	112993343	SMNDC1	0.155329	0.878512	NA	NA	NA	NA
rs1000752	rs1000752	10	112198864	SMNDC1	-0.0737626	0.873689	NA	NA	NA	NA
rs10787309	rs10787309	10	112954412	SMNDC1	NA	NA	0.0961138	0.876235	NA	NA
rs10884919	rs10884919	10	111757791	SMNDC1	-0.0885749	0.850055	NA	NA	NA	NA
rs11194944	rs11194944	10	111757379	SMNDC1	0.124973	0.613786	NA	NA	NA	NA
rs11195048	rs11195048	10	112013274	SMNDC1	NA	NA	0.148408	0.841994	NA	NA
rs11195062	rs11195062	10	112036975	SMNDC1	0.0848099	0.84307	NA	NA	NA	NA
rs11195152	rs11195152	10	112242851	SMNDC1	NA	NA	0.143435	0.870535	NA	NA
rs11195511	rs11195511	10	113064337	SMNDC1	NA	NA	0.158925	0.875141	NA	NA
rs112520882	rs112520882	10	111788058	SMNDC1	0.0850643	0.865124	NA	NA	NA	NA
rs11594287	rs11594287	10	112564284	SMNDC1	NA	NA	-0.133677	0.811886	NA	NA
rs116049498	rs116049498	10	111647734	SMNDC1	NA	NA	0.134524	0.781745	NA	NA
rs12245544	rs12245544	10	111625409	SMNDC1	NA	NA	-0.107161	0.868948	NA	NA
rs12258440	rs12258440	10	111676799	SMNDC1	0.0881452	0.848339	NA	NA	NA	NA
rs12356300	rs12356300	10	112557773	SMNDC1	0.0999936	0.835678	NA	NA	NA	NA
rs12357780	rs12357780	10	112551209	SMNDC1	-0.255859	0.348719	NA	NA	NA	NA
rs1327552	rs1327552	10	112773079	SMNDC1	-0.136721	0.857889	NA	NA	NA	NA
rs13306146	rs13306146	10	112840171	SMNDC1	-0.158946	0.863315	NA	NA	NA	NA
rs17127225	rs17127225	10	112066695	SMNDC1	NA	NA	0.12645	0.879154	NA	NA
rs17128533	rs17128533	10	112947633	SMNDC1	-0.148649	0.850032	NA	NA	NA	NA
rs1935465	rs1935465	10	112029300	SMNDC1	0.084627	0.854804	NA	NA	NA	NA
rs2050337	rs2050337	10	111217905	SMNDC1	NA	NA	-0.134738	0.835599	NA	NA
rs4522094	rs4522094	10	112522967	SMNDC1	-0.137867	0.837498	NA	NA	NA	NA
rs4917563	rs4917563	10	112184268	SMNDC1	0.0837284	0.87374	NA	NA	NA	NA
rs4917597	rs4917597	10	112945481	SMNDC1	NA	NA	0.0975742	0.875368	NA	NA
rs4918458	rs4918458	10	111505407	SMNDC1	0.073605	0.869353	NA	NA	NA	NA
rs4918495	rs4918495	10	112084676	SMNDC1	-0.0673322	0.881051	NA	NA	NA	NA
rs58338647	rs58338647	10	113040260	SMNDC1	0.166652	0.758711	NA	NA	NA	NA
rs59272804	NA	10	112846363	SMNDC1	0.150915	0.701554	NA	NA	NA	NA
rs61864289	rs61864289	10	112506898	SMNDC1	-0.191955	0.834113	NA	NA	NA	NA
rs6584984	rs6584984	10	112082992	SMNDC1	0.0711202	0.872839	NA	NA	NA	NA
rs7072530	rs7072530	10	112189584	SMNDC1	NA	NA	-0.0831226	0.828913	NA	NA
rs7085088	rs7085088	10	112799928	SMNDC1	-0.0818738	0.882415	NA	NA	NA	NA
rs7090906	rs7090906	10	111094179	SMNDC1	NA	NA	-0.0886752	0.839809	NA	NA
rs71481123	rs71481123	10	112869175	SMNDC1	NA	NA	-0.122124	0.87029	NA	NA
rs74157058	rs74157058	10	111278003	SMNDC1	NA	NA	-0.121572	0.865814	NA	NA
rs745557	rs745557	10	112846298	SMNDC1	0.0939757	0.787664	NA	NA	NA	NA
rs75497793	rs75497793	10	112562518	SMNDC1	NA	NA	-0.133037	0.873465	NA	NA
rs75528543	rs75528543	10	111756600	SMNDC1	NA	NA	-0.175566	0.856341	NA	NA
rs76379977	rs76379977	10	111968196	SMNDC1	-0.095447	0.85241	NA	NA	NA	NA
rs78116130	rs78116130	10	112965714	SMNDC1	0.155902	0.854978	NA	NA	NA	NA
rs7907926	rs7907926	10	112067334	SMNDC1	0.0875949	0.820356	NA	NA	NA	NA
rs7911973	rs7911973	10	112246352	SMNDC1	NA	NA	0.0894352	0.829893	NA	NA
JHU_10.97043739	rs3862020	10	97043740	SORBS1	-1.13092	0.864609	NA	NA	NA	NA
JHU_10.97107197	rs373035817	10	97107198	SORBS1	-1.18401	0.844531	NA	NA	NA	NA
JHU_10.97148728	rs943543	10	97148729	SORBS1	-0.946233	0.782074	NA	NA	NA	NA
JHU_10.97258831	NA	10	97258832	SORBS1	-0.850459	0.517002	NA	NA	NA	NA
JHU_10.97925222	rs201650372	10	97925223	SORBS1	0.962378	0.871024	NA	NA	NA	NA
JHU_10.97964734	NA	10	97964735	SORBS1	1.5095	0.622073	NA	NA	NA	NA
rs1065026	rs1065026	10	96369266	SORBS1	NA	NA	0.668126	0.866139	NA	NA
rs10786197	rs10786197	10	97055832	SORBS1	-1.45911	0.75327	NA	NA	NA	NA
rs10882607	rs10882607	10	97274838	SORBS1	0.701585	0.862653	NA	NA	NA	NA
rs10882731	rs10882731	10	97927958	SORBS1	1.0159	0.87173	NA	NA	NA	NA
rs10882763	rs10882763	10	98015414	SORBS1	NA	NA	-0.59774	0.771666	NA	NA
rs11188256	rs11188256	10	97037578	SORBS1	NA	NA	-0.928425	0.862399	NA	NA
rs11188279	rs11188279	10	97087852	SORBS1	-0.868484	0.880853	NA	NA	NA	NA
rs11188346	rs11188346	10	97289992	SORBS1	-0.972661	0.437589	NA	NA	NA	NA
rs11188799	rs11188799	10	98260206	SORBS1	NA	NA	0.615554	0.820176	NA	NA
rs11572093	rs11572093	10	96824406	SORBS1	NA	NA	-0.585406	0.820252	NA	NA
rs11572177	rs11572177	10	96797270	SORBS1	NA	NA	-0.518763	0.857102	NA	NA
rs11813811	rs11813811	10	97996035	SORBS1	NA	NA	0.967468	0.849391	NA	NA
rs11818942	rs11818942	10	98134345	SORBS1	-0.703395	0.834888	NA	NA	NA	NA
rs12269572	rs12269572	10	97130450	SORBS1	0.631146	0.789526	NA	NA	NA	NA
rs12772243	rs12772243	10	97295589	SORBS1	0.786769	0.853668	NA	NA	NA	NA
rs1326934	rs1326934	10	97284081	SORBS1	-1.01792	0.0367539	NA	NA	NA	NA
rs1410596	rs1410596	10	97040975	SORBS1	-0.604258	0.854804	NA	NA	NA	NA
rs1536562	rs1536562	10	97160513	SORBS1	-0.721823	0.788204	NA	NA	NA	NA
rs1571131	rs1571131	10	97252314	SORBS1	-0.804064	0.630847	NA	NA	NA	NA
rs1902705	rs1902705	10	97902064	SORBS1	0.744235	0.873039	NA	NA	NA	NA
rs1923700	rs1923700	10	98149425	SORBS1	1.04431	0.728716	NA	NA	NA	NA
rs1923702	rs1923702	10	98115684	SORBS1	NA	NA	0.589445	0.872078	NA	NA
rs2281939	NA	10	97174352	SORBS1	0.69043	0.80789	NA	NA	NA	NA
rs2861579	rs2861579	10	98207301	SORBS1	NA	NA	-0.690058	0.691086	NA	NA
rs35932840	rs35932840	10	97318185	SORBS1	0.707774	0.814872	NA	NA	NA	NA
rs371217216	rs371217216	10	97906187	SORBS1	1.0159	0.87173	NA	NA	NA	NA
rs4917684	rs4917684	10	97050048	SORBS1	-1.15022	0.873669	NA	NA	NA	NA
rs61478963	rs61478963	10	97007446	SORBS1	-0.888897	0.837458	NA	NA	NA	NA
rs6583998	rs6583998	10	97127462	SORBS1	-0.978883	0.755958	NA	NA	NA	NA
rs7070798	rs7070798	10	97324127	SORBS1	NA	NA	0.528441	0.87698	NA	NA
rs7076888	rs7076888	10	97116219	SORBS1	-0.682637	0.845561	NA	NA	NA	NA
rs7078304	rs7078304	10	98183070	SORBS1	0.616758	0.845373	NA	NA	NA	NA
rs7084752	rs7084752	10	97070115	SORBS1	0.541232	0.874871	NA	NA	NA	NA
rs7088546	rs7088546	10	97171430	SORBS1	-0.692132	0.833053	NA	NA	NA	NA
rs74153613	rs74153613	10	98029691	SORBS1	NA	NA	1.14233	0.596667	NA	NA
rs75342347	rs75342347	10	96871851	SORBS1	NA	NA	-0.811889	0.864421	NA	NA
rs76426033	rs76426033	10	96110492	SORBS1	0.830302	0.861119	NA	NA	NA	NA
rs76700761	rs76700761	10	97189291	SORBS1	0.714927	0.865317	NA	NA	NA	NA
rs7913204	rs7913204	10	97364616	SORBS1	-0.511442	0.88242	NA	NA	NA	NA
rs7913770	rs7913770	10	97219175	SORBS1	-0.63505	0.866609	NA	NA	NA	NA
rs943542	rs943542	10	97192324	SORBS1	-1.29705	0.782859	NA	NA	NA	NA
rs9988729	rs9988729	10	97240100	SORBS1	-0.872712	0.324776	NA	NA	NA	NA
JHU_10.73076831	rs116231113	10	73076832	SPOCK2	NA	NA	-0.614437	0.85857	NA	NA
JHU_10.73231061	rs10999835	10	73231062	SPOCK2	NA	NA	0.845794	0.731574	NA	NA
JHU_10.73343021	rs57019959	10	73343022	SPOCK2	-0.979132	0.749854	-1.06875	0.816976	NA	NA
JHU_10.73353331	rs58970217	10	73353332	SPOCK2	-0.684513	0.849675	NA	NA	NA	NA
JHU_10.73403323	rs1868006	10	73403324	SPOCK2	0.598197	0.781843	0.630799	0.853933	NA	NA
JHU_10.73932189	rs7904286	10	73932190	SPOCK2	0.371535	0.879994	0.506014	0.845942	NA	NA
JHU_10.74031312	rs4415679	10	74031313	SPOCK2	-0.808196	0.872957	NA	NA	NA	NA
JHU_10.74842831	rs200769612	10	74842832	SPOCK2	NA	NA	-0.806165	0.855163	NA	NA
rs10762446	rs10762446	10	73197656	SPOCK2	0.392157	0.847692	0.54466	0.781205	NA	NA
rs10762449	rs10762449	10	73201846	SPOCK2	NA	NA	0.525122	0.829963	NA	NA
rs10823761	rs10823761	10	73226634	SPOCK2	NA	NA	-0.798512	0.772745	NA	NA
rs1084004	rs1084004	10	73121945	SPOCK2	0.437626	0.864319	0.778307	0.558683	NA	NA
rs10999845	rs10999845	10	73240361	SPOCK2	-0.546105	0.881051	NA	NA	NA	NA
rs10999948	rs10999948	10	73440988	SPOCK2	0.334743	0.864867	NA	NA	NA	NA
rs114020638	rs114020638	10	73390209	SPOCK2	0.801957	0.830875	NA	NA	NA	NA
rs115852085	rs115852085	10	72993190	SPOCK2	-0.740748	0.808009	-0.910896	0.797462	NA	NA
rs12244049	rs12244049	10	74796663	SPOCK2	0.481347	0.838286	NA	NA	NA	NA
rs12256187	rs12256187	10	73244417	SPOCK2	0.358163	0.874583	0.471184	0.852292	NA	NA
rs12257464	rs12257464	10	73940491	SPOCK2	NA	NA	-0.56093	0.817314	NA	NA
rs12258500	rs12258500	10	74819021	SPOCK2	0.481347	0.838286	NA	NA	NA	NA
rs1227087	rs1227087	10	73447281	SPOCK2	-0.417043	0.832744	-0.604053	0.711645	NA	NA
rs1341615	rs1341615	10	72914369	SPOCK2	NA	NA	-0.652624	0.834251	NA	NA
rs1417208	rs1417208	10	73141020	SPOCK2	NA	NA	-0.620283	0.872695	NA	NA
rs1668154	rs1668154	10	73862032	SPOCK2	-0.531897	0.860219	-0.830963	0.711055	NA	NA
rs1668156	rs1668156	10	73858549	SPOCK2	-0.808196	0.872957	NA	NA	NA	NA
rs16928377	rs16928377	10	72849958	SPOCK2	NA	NA	0.488694	0.862867	NA	NA
rs16928777	rs16928777	10	73158678	SPOCK2	NA	NA	0.917123	0.679774	NA	NA
rs16929266	rs16929266	10	73487127	SPOCK2	0.438736	0.842207	NA	NA	NA	NA
rs16929534	rs16929534	10	73744566	SPOCK2	0.464432	0.810938	NA	NA	NA	NA
rs2166631	rs2166631	10	73472882	SPOCK2	-0.402062	0.820909	NA	NA	NA	NA
rs2305209	rs2305209	10	73406504	SPOCK2	-0.607495	0.860555	-0.840559	0.802111	NA	NA
rs4746097	rs4746097	10	73616575	SPOCK2	NA	NA	-0.442974	0.85908	NA	NA
rs4747244	rs4747244	10	74051642	SPOCK2	-0.808196	0.872957	NA	NA	NA	NA
rs56328539	rs56328539	10	73733833	SPOCK2	-0.45499	0.781843	NA	NA	NA	NA
rs60521839	rs60521839	10	73073343	SPOCK2	-0.649485	0.878468	NA	NA	NA	NA
rs61852795	rs61852795	10	72985581	SPOCK2	NA	NA	1.0892	0.828946	NA	NA
rs6480598	rs6480598	10	73966813	SPOCK2	0.442026	0.867284	0.526735	0.87565	NA	NA
rs7090550	rs7090550	10	72913623	SPOCK2	NA	NA	-0.652624	0.834251	NA	NA
rs71477537	NA	10	73118232	SPOCK2	-1.07039	0.551436	-1.07228	0.771245	NA	NA
rs74145368	rs74145368	10	72989703	SPOCK2	-0.511448	0.877365	NA	NA	NA	NA
rs766200	rs766200	10	73408462	SPOCK2	NA	NA	-0.450161	0.834872	NA	NA
rs7895232	rs7895232	10	73842182	SPOCK2	-0.452089	0.878821	-0.636021	0.828913	NA	NA
rs7901462	rs7901462	10	73329531	SPOCK2	-0.645342	0.859479	NA	NA	NA	NA
rs79032469	rs79032469	10	73887894	SPOCK2	NA	NA	1.06787	0.839716	NA	NA
rs9415064	rs9415064	10	74089364	SPOCK2	-0.808196	0.872957	NA	NA	NA	NA
JHU_10.134616749	rs77606146	10	134616750	SPRN	-0.609356	0.881593	NA	NA	NA	NA
JHU_10.134618948	NA	10	134618949	SPRN	-0.410411	0.800822	NA	NA	NA	NA
JHU_10.134679959	rs78403550	10	134679960	SPRN	-0.515233	0.8661	NA	NA	NA	NA
JHU_10.134832227	rs12258343	10	134832228	SPRN	NA	NA	-0.658868	0.783869	NA	NA
JHU_10.134867265	rs113804936	10	134867266	SPRN	NA	NA	-0.60994	0.59742	NA	NA
JHU_10.135057501	rs7896462	10	135057502	SPRN	NA	NA	-0.302754	0.879899	NA	NA
kgp1368729	rs4075620	10	134909770	SPRN	NA	NA	0.402601	0.476462	NA	NA
kgp976280	rs12416203	10	134715298	SPRN	0.275217	0.87373	NA	NA	NA	NA
rs11101759	rs11101759	10	135269955	SPRN	NA	NA	-0.327194	0.856704	NA	NA
rs11146107	rs11146107	10	134819925	SPRN	NA	NA	0.288707	0.79899	NA	NA
rs11813549	rs11813549	10	134899836	SPRN	NA	NA	0.350283	0.860781	NA	NA
rs12778397	rs12778397	10	134923544	SPRN	NA	NA	-0.54522	0.853147	NA	NA
rs34459585	rs34459585	10	134523273	SPRN	-0.442696	0.763396	NA	NA	NA	NA
rs3903088	rs3903088	10	134236688	SPRN	NA	NA	-0.244396	0.859196	NA	NA
rs4543899	rs4543899	10	134937058	SPRN	0.53289	0.875423	NA	NA	NA	NA
rs4598591	rs4598591	10	134269502	SPRN	NA	NA	-0.351403	0.874843	NA	NA
rs4880221	rs4880221	10	134729792	SPRN	-0.400082	0.879105	NA	NA	NA	NA
rs56060329	rs56060329	10	135225900	SPRN	-0.513973	0.853653	NA	NA	NA	NA
rs56817001	rs56817001	10	134611049	SPRN	NA	NA	-0.621698	0.723853	NA	NA
rs58858117	NA	10	135215762	SPRN	-0.555187	0.766502	NA	NA	NA	NA
rs61865637	rs61865637	10	134283545	SPRN	NA	NA	-0.395974	0.80461	NA	NA
rs6560698	rs6560698	10	134272808	SPRN	NA	NA	-0.276266	0.874349	NA	NA
rs7079397	rs7079397	10	135214479	SPRN	0.583318	0.768306	NA	NA	NA	NA
rs7095353	rs7095353	10	134666424	SPRN	-0.453509	0.843194	NA	NA	NA	NA
rs72861460	rs72861460	10	134715815	SPRN	0.840663	0.724991	NA	NA	NA	NA
rs74164167	rs74164167	10	135181870	SPRN	NA	NA	0.380649	0.877678	NA	NA
rs76697930	rs76697930	10	134629621	SPRN	NA	NA	0.617874	0.683784	NA	NA
rs7907613	rs7907613	10	134705373	SPRN	-0.41373	0.851062	NA	NA	NA	NA
rs9419026	rs9419026	10	135022872	SPRN	NA	NA	0.396189	0.812824	NA	NA
rs9419103	rs9419103	10	134915832	SPRN	0.870267	0.440789	NA	NA	NA	NA
rs9919379	NA	10	135344006	SPRN	0.666131	0.838901	NA	NA	NA	NA
JHU_10.69963450	rs185501857	10	69963451	SRGN	-0.306966	0.846467	NA	NA	NA	NA
JHU_10.70117554	rs78376877	10	70117555	SRGN	0.417441	0.766136	NA	NA	NA	NA
JHU_10.70234551	rs371318247	10	70234552	SRGN	NA	NA	-0.184699	0.830065	NA	NA
JHU_10.70262751	rs12764624	10	70262752	SRGN	0.227868	0.834359	NA	NA	NA	NA
JHU_10.70759179	rs2245565	10	70759180	SRGN	0.239505	0.773948	NA	NA	NA	NA
JHU_10.70881056	rs73272582	10	70881057	SRGN	0.295272	0.81432	0.276458	0.408167	NA	NA
JHU_10.70908799	rs112875174	10	70908800	SRGN	0.322557	0.705165	0.256638	0.440346	NA	NA
JHU_10.70914674	rs202182028	10	70914675	SRGN	0.330316	0.613786	0.254089	0.359771	NA	NA
JHU_10.70934384	NA	10	70934385	SRGN	NA	NA	0.19458	0.863991	NA	NA
JHU_10.71124145	rs11599654	10	71124146	SRGN	NA	NA	0.142204	0.833023	NA	NA
JHU_10.71124160	rs11599680	10	71124161	SRGN	NA	NA	0.142204	0.833023	NA	NA
JHU_10.71199189	rs10998777	10	71199190	SRGN	NA	NA	0.25696	0.877555	NA	NA
JHU_10.71231939	rs59629007	10	71231940	SRGN	NA	NA	0.199678	0.773729	NA	NA
JHU_10.71234290	rs75721814	10	71234291	SRGN	NA	NA	0.207016	0.781493	NA	NA
JHU_10.71234308	rs76275193	10	71234309	SRGN	NA	NA	0.207016	0.781493	NA	NA
JHU_10.71237901	rs12241773	10	71237902	SRGN	NA	NA	0.207016	0.781493	NA	NA
JHU_10.71304837	rs61850196	10	71304838	SRGN	NA	NA	0.159788	0.815023	NA	NA
JHU_10.71662088	rs10999020	10	71662089	SRGN	-0.295037	0.783518	NA	NA	NA	NA
rs10762322	rs10762322	10	71657489	SRGN	-0.243966	0.819273	NA	NA	NA	NA
rs10823277	rs10823277	10	70783075	SRGN	0.317897	0.776452	NA	NA	NA	NA
rs10823343	rs10823343	10	71091013	SRGN	-0.212827	0.870861	NA	NA	NA	NA
rs10823350	rs10823350	10	71112394	SRGN	-0.288652	0.567951	-0.154795	0.792403	NA	NA
rs10998058	rs10998058	10	70061336	SRGN	NA	NA	0.183465	0.875424	NA	NA
rs10998461	rs10998461	10	70616517	SRGN	-0.212529	0.813167	NA	NA	NA	NA
rs10998624	rs10998624	10	70939801	SRGN	NA	NA	-0.130491	0.861217	NA	NA
rs10998827	rs10998827	10	71238572	SRGN	NA	NA	0.207016	0.781493	NA	NA
rs10998880	rs10998880	10	71384019	SRGN	-0.26037	0.853597	NA	NA	NA	NA
rs10998959	rs10998959	10	71530773	SRGN	-0.220974	0.849964	NA	NA	NA	NA
rs115434278	rs115434278	10	71245535	SRGN	NA	NA	0.218488	0.721873	NA	NA
rs11814219	rs11814219	10	71515143	SRGN	0.335727	0.853088	NA	NA	NA	NA
rs12220752	rs12220752	10	71092803	SRGN	NA	NA	-0.215903	0.878293	NA	NA
rs12249608	rs12249608	10	71477144	SRGN	-0.217	0.837102	NA	NA	NA	NA
rs12257763	rs12257763	10	70939542	SRGN	0.275865	0.790107	0.208092	0.682783	NA	NA
rs1227765	rs1227765	10	71584336	SRGN	NA	NA	-0.24746	0.878802	NA	NA
rs1227785	rs1227785	10	71641240	SRGN	-0.418079	0.866715	NA	NA	NA	NA
rs1234901	rs1234901	10	71578300	SRGN	NA	NA	0.149152	0.879556	NA	NA
rs12355201	rs12355201	10	71089679	SRGN	NA	NA	0.206541	0.711353	NA	NA
rs12412103	rs12412103	10	70742931	SRGN	NA	NA	0.181476	0.87565	NA	NA
rs142006856	rs142006856	10	71407186	SRGN	-0.357593	0.874418	NA	NA	NA	NA
rs16925341	rs16925341	10	70098131	SRGN	-0.254425	0.849681	NA	NA	NA	NA
rs16927103	rs16927103	10	71701977	SRGN	NA	NA	-0.193303	0.79962	NA	NA
rs17471869	rs17471869	10	70749869	SRGN	-0.226112	0.827993	NA	NA	NA	NA
rs1906719	rs1906719	10	69914581	SRGN	-0.216744	0.807191	-0.195331	0.45316	NA	NA
rs2229498	rs2229498	10	70856852	SRGN	-0.198592	0.87714	NA	NA	NA	NA
rs2252321	NA	10	71529191	SRGN	0.242323	0.748991	NA	NA	NA	NA
rs2292192	rs2292192	10	70940191	SRGN	NA	NA	-0.130491	0.861217	NA	NA
rs2616121	rs2616121	10	71436449	SRGN	NA	NA	0.268669	0.561305	NA	NA
rs2634707	rs2634707	10	69919189	SRGN	NA	NA	0.286064	0.794424	NA	NA
rs2683555	rs2683555	10	71634107	SRGN	NA	NA	-0.182785	0.773634	NA	NA
rs2683556	rs2683556	10	71634121	SRGN	NA	NA	-0.182785	0.773634	NA	NA
rs2704476	rs2704476	10	71539581	SRGN	-0.213986	0.872241	NA	NA	NA	NA
rs2704486	rs2704486	10	71594301	SRGN	NA	NA	0.412978	0.230526	NA	NA
rs2805913	rs2805913	10	70858062	SRGN	-0.290065	0.672103	NA	NA	NA	NA
rs2805915	rs2805915	10	70861976	SRGN	-0.357854	0.540793	-0.167465	0.853387	NA	NA
rs2927384	rs2927384	10	71376535	SRGN	-0.201548	0.878014	NA	NA	NA	NA
rs33998366	rs33998366	10	70940052	SRGN	0.322557	0.705165	0.256638	0.440346	NA	NA
rs34115230	rs34115230	10	71676581	SRGN	NA	NA	0.21678	0.875141	NA	NA
rs35859569	rs35859569	10	71502184	SRGN	-0.27334	0.645815	NA	NA	NA	NA
rs3814183	rs3814183	10	69934467	SRGN	NA	NA	0.208125	0.834321	NA	NA
rs4746837	rs4746837	10	71055459	SRGN	NA	NA	-0.147402	0.834852	NA	NA
rs5030932	rs5030932	10	70892791	SRGN	0.273375	0.794549	0.223867	0.586694	NA	NA
rs6480314	rs6480314	10	69967447	SRGN	NA	NA	0.366715	0.627826	NA	NA
rs73267665	rs73267665	10	71143032	SRGN	NA	NA	-0.2777	0.87059	NA	NA
rs73270477	rs73270477	10	70825152	SRGN	NA	NA	0.236663	0.772745	NA	NA
rs73276466	rs73276466	10	70333398	SRGN	NA	NA	-0.359703	0.640352	NA	NA
rs74143030	rs74143030	10	69918324	SRGN	NA	NA	-0.222905	0.791545	NA	NA
rs74412312	rs74412312	10	70405439	SRGN	NA	NA	-0.268216	0.86311	NA	NA
rs74925160	rs74925160	10	70404981	SRGN	NA	NA	-0.268216	0.86311	NA	NA
rs768498	rs768498	10	71198484	SRGN	NA	NA	0.203896	0.862903	NA	NA
rs7893492	rs7893492	10	70960448	SRGN	NA	NA	0.229643	0.8337	NA	NA
rs7894473	rs7894473	10	71511081	SRGN	-0.230887	0.764633	NA	NA	NA	NA
rs7895043	rs7895043	10	71346736	SRGN	NA	NA	-0.133138	0.800703	NA	NA
rs7912821	rs7912821	10	71401120	SRGN	NA	NA	0.245609	0.868675	NA	NA
rs942569	rs942569	10	71657603	SRGN	-0.292719	0.458236	-0.125831	0.86609	NA	NA
rs9919438	rs9919438	10	71533042	SRGN	0.359613	0.565923	NA	NA	NA	NA
JHU_10.16447188	rs58007216	10	16447189	ST8SIA6	-0.607986	0.868262	NA	NA	NA	NA
JHU_10.16608387	rs200886722	10	16608388	ST8SIA6	-1.08573	0.854678	NA	NA	NA	NA
JHU_10.16778146	rs58273552	10	16778147	ST8SIA6	1.1372	0.798916	NA	NA	NA	NA
JHU_10.16831255	rs10904811	10	16831256	ST8SIA6	-0.698124	0.664246	NA	NA	NA	NA
JHU_10.16831262	rs10904812	10	16831263	ST8SIA6	0.467679	0.852046	NA	NA	NA	NA
JHU_10.17367705	rs45606045	10	17367706	ST8SIA6	-1.44231	0.358042	NA	NA	NA	NA
JHU_10.17468622	rs74117650	10	17468623	ST8SIA6	-1.40234	0.407551	NA	NA	NA	NA
JHU_10.17471444	rs17141100	10	17471445	ST8SIA6	NA	NA	-0.923682	0.844828	NA	NA
exm812087	rs62619939	10	16967586	ST8SIA6	NA	NA	-0.711021	0.850236	NA	NA
exm813019	rs62618669	10	18270310	ST8SIA6	-1.29542	0.657668	NA	NA	NA	NA
rs10508516	NA	10	16925848	ST8SIA6	-0.529836	0.881284	-0.507213	0.877717	NA	NA
rs10508544	rs10508544	10	17766711	ST8SIA6	-0.704547	0.646432	-0.580181	0.771335	NA	NA
rs10508558	rs10508558	10	18388434	ST8SIA6	-0.602962	0.851578	NA	NA	NA	NA
rs10734038	rs10734038	10	18436515	ST8SIA6	0.526306	0.832024	NA	NA	NA	NA
rs10740993	rs10740993	10	18442482	ST8SIA6	0.679035	0.672235	0.508746	0.837689	NA	NA
rs10795424	rs10795424	10	16775663	ST8SIA6	-0.857047	0.407708	NA	NA	NA	NA
rs10795427	rs10795427	10	16837070	ST8SIA6	0.546419	0.784796	NA	NA	NA	NA
rs10795439	NA	10	17073895	ST8SIA6	NA	NA	-0.522367	0.838287	NA	NA
rs10904752	rs10904752	10	16539483	ST8SIA6	NA	NA	0.552254	0.863082	NA	NA
rs10904770	rs10904770	10	16582131	ST8SIA6	-0.62994	0.777563	NA	NA	NA	NA
rs10904794	rs10904794	10	16742870	ST8SIA6	0.50366	0.870815	NA	NA	NA	NA
rs10904815	rs10904815	10	16831598	ST8SIA6	-0.666636	0.695076	NA	NA	NA	NA
rs10904931	rs10904931	10	17384196	ST8SIA6	-0.515396	0.862236	NA	NA	NA	NA
rs11011935	rs11011935	10	18280113	ST8SIA6	-0.567155	0.814966	-0.468256	0.867164	NA	NA
rs11254468	rs11254468	10	17278800	ST8SIA6	-1.44946	0.018899	NA	NA	NA	NA
rs11254509	rs11254509	10	17340342	ST8SIA6	-0.680559	0.694843	-0.82637	0.245517	NA	NA
rs112687668	rs112687668	10	17048650	ST8SIA6	-0.688796	0.84792	NA	NA	NA	NA
rs11592014	rs11592014	10	17052955	ST8SIA6	0.470505	0.88031	NA	NA	NA	NA
rs11596960	rs11596960	10	18420326	ST8SIA6	0.477941	0.864261	0.457652	0.857994	NA	NA
rs11812463	rs11812463	10	16763204	ST8SIA6	0.652437	0.757915	NA	NA	NA	NA
rs12219128	rs12219128	10	16716678	ST8SIA6	0.650219	0.775019	NA	NA	NA	NA
rs12241493	rs12241493	10	17157314	ST8SIA6	NA	NA	0.783397	0.711512	NA	NA
rs12246963	rs12246963	10	17385235	ST8SIA6	-0.70129	0.798109	NA	NA	NA	NA
rs12269078	rs12269078	10	18344860	ST8SIA6	-0.632121	0.870328	NA	NA	NA	NA
rs12570689	rs12570689	10	18244821	ST8SIA6	0.665147	0.841627	NA	NA	NA	NA
rs12571438	rs12571438	10	16716742	ST8SIA6	0.60386	0.795067	NA	NA	NA	NA
rs12761822	rs12761822	10	17609464	ST8SIA6	NA	NA	-0.507091	0.844558	NA	NA
rs12761922	rs12761922	10	17692450	ST8SIA6	0.447724	0.871868	NA	NA	NA	NA
rs12766939	rs12766939	10	17073135	ST8SIA6	-0.659703	0.866886	-0.654584	0.847647	NA	NA
rs12768145	rs12768145	10	17610277	ST8SIA6	NA	NA	0.556321	0.761007	NA	NA
rs1277443	rs1277443	10	17521395	ST8SIA6	NA	NA	0.47702	0.876564	NA	NA
rs1360460	rs1360460	10	18471923	ST8SIA6	-0.606773	0.7711	NA	NA	NA	NA
rs1623474	rs1623474	10	18471794	ST8SIA6	NA	NA	0.515103	0.821114	NA	NA
rs16916928	rs16916928	10	18470153	ST8SIA6	-0.563948	0.794242	-0.449017	0.866772	NA	NA
rs17136474	rs17136474	10	17391660	ST8SIA6	-0.694156	0.775275	NA	NA	NA	NA
rs17139051	rs17139051	10	16741528	ST8SIA6	NA	NA	-0.743867	0.848119	NA	NA
rs1935502	rs1935502	10	18332112	ST8SIA6	-0.957983	0.832824	NA	NA	NA	NA
rs2137425	rs2137425	10	17065960	ST8SIA6	-0.58628	0.852884	NA	NA	NA	NA
rs2145939	rs2145939	10	17136169	ST8SIA6	NA	NA	0.693397	0.697653	NA	NA
rs2171730	rs2171730	10	16509960	ST8SIA6	-0.499587	0.844996	NA	NA	NA	NA
rs2243617	rs2243617	10	17685727	ST8SIA6	NA	NA	-0.54439	0.784871	NA	NA
rs2488134	rs2488134	10	18332682	ST8SIA6	-0.48599	0.871868	NA	NA	NA	NA
rs2488136	rs2488136	10	18334521	ST8SIA6	-0.852548	0.530892	NA	NA	NA	NA
rs2488140	rs2488140	10	18338686	ST8SIA6	-0.449047	0.877205	NA	NA	NA	NA
rs2488155	rs2488155	10	18361329	ST8SIA6	NA	NA	0.830636	0.783576	NA	NA
rs2497787	rs2497787	10	18326546	ST8SIA6	-0.652499	0.766254	NA	NA	NA	NA
rs2570277	rs2570277	10	17751797	ST8SIA6	0.54722	0.813072	0.445311	0.870836	NA	NA
rs2764804	rs2764804	10	17754812	ST8SIA6	0.54722	0.813072	0.445311	0.870836	NA	NA
rs34775265	rs34775265	10	16526554	ST8SIA6	NA	NA	1.16744	0.784306	NA	NA
rs359307	rs359307	10	17342489	ST8SIA6	NA	NA	-0.903597	0.717156	NA	NA
rs375337548	rs375337548	10	16555862	ST8SIA6	0.761913	0.73558	0.556659	0.868569	NA	NA
rs3780960	rs3780960	10	17687553	ST8SIA6	NA	NA	-0.595385	0.758117	NA	NA
rs3951063	rs3951063	10	16749526	ST8SIA6	-0.799164	0.408634	NA	NA	NA	NA
rs412119	rs412119	10	17336205	ST8SIA6	-0.555431	0.787877	-0.496552	0.810752	NA	NA
rs427851	rs427851	10	17344416	ST8SIA6	NA	NA	-0.512176	0.77563	NA	NA
rs4373814	rs376772812	10	18419972	ST8SIA6	0.532738	0.832212	0.523407	0.802111	NA	NA
rs4748282	rs4748282	10	16400072	ST8SIA6	NA	NA	0.428611	0.876871	NA	NA
rs59952207	rs59952207	10	18231788	ST8SIA6	0.584588	0.870347	NA	NA	NA	NA
rs60574220	rs60574220	10	16710279	ST8SIA6	-0.488547	0.838103	-0.830634	0.0567804	NA	NA
rs6602159	rs6602159	10	16832561	ST8SIA6	-1.06601	0.737075	-0.806239	0.857102	NA	NA
rs6602200	rs6602200	10	17567062	ST8SIA6	-0.522838	0.870088	NA	NA	NA	NA
rs7068881	rs7068881	10	16838866	ST8SIA6	NA	NA	-0.616792	0.761886	NA	NA
rs7084637	rs7084637	10	17248287	ST8SIA6	NA	NA	-1.12866	0.659928	NA	NA
rs7090118	rs7090118	10	18459282	ST8SIA6	NA	NA	-0.441246	0.855655	NA	NA
rs73592313	rs73592313	10	16908795	ST8SIA6	NA	NA	-0.689465	0.860731	NA	NA
rs73599153	rs73599153	10	16625858	ST8SIA6	NA	NA	0.58737	0.846102	NA	NA
rs73600122	rs73600122	10	17098106	ST8SIA6	0.923794	0.858905	NA	NA	NA	NA
rs73600135	rs73600135	10	17103637	ST8SIA6	0.831336	0.866704	NA	NA	NA	NA
rs73607860	rs73607860	10	18299728	ST8SIA6	0.498613	0.842869	NA	NA	NA	NA
rs74125841	rs74125841	10	16755478	ST8SIA6	0.782711	0.842899	NA	NA	NA	NA
rs76788243	rs76788243	10	17171656	ST8SIA6	0.714193	0.867623	NA	NA	NA	NA
rs7899419	rs7899419	10	16711457	ST8SIA6	0.585595	0.864017	0.818975	0.514395	NA	NA
rs7908227	rs7908227	10	16831565	ST8SIA6	-1.06601	0.737075	-0.806239	0.857102	NA	NA
rs7909832	NA	10	16556710	ST8SIA6	NA	NA	0.484037	0.867668	NA	NA
rs7911644	rs7911644	10	18468589	ST8SIA6	0.492863	0.861712	0.464455	0.861118	NA	NA
rs7911736	rs7911736	10	17474469	ST8SIA6	NA	NA	-0.576114	0.807136	NA	NA
rs7913156	rs7913156	10	16632102	ST8SIA6	NA	NA	0.646856	0.764925	NA	NA
rs7918965	rs7918965	10	17678591	ST8SIA6	NA	NA	-0.473847	0.877125	NA	NA
rs7924034	NA	10	17621511	ST8SIA6	NA	NA	0.474494	0.862775	NA	NA
rs796667	rs796667	10	16946819	ST8SIA6	NA	NA	-0.460399	0.865524	NA	NA
rs9423961	rs9423961	10	17531322	ST8SIA6	-0.814915	0.677434	-0.713474	0.742222	NA	NA
JHU_10.16716631	rs55733532	10	16716632	STAM	0.221082	0.278319	0.182289	0.289183	NA	NA
JHU_10.16805007	NA	10	16805008	STAM	NA	NA	0.138855	0.850354	NA	NA
JHU_10.17033629	rs2942356	10	17033630	STAM	0.101459	0.868911	NA	NA	NA	NA
JHU_10.17033645	rs68008381	10	17033646	STAM	0.101459	0.868911	NA	NA	NA	NA
JHU_10.17047678	rs79057186	10	17047679	STAM	0.274934	0.280174	NA	NA	NA	NA
JHU_10.17078568	rs2356731	10	17078569	STAM	NA	NA	0.128158	0.795056	NA	NA
JHU_10.17087356	rs116887949	10	17087357	STAM	NA	NA	-0.2223	0.789087	NA	NA
JHU_10.17167429	rs11254383	10	17167430	STAM	NA	NA	-0.210312	0.843443	NA	NA
JHU_10.17303201	NA	10	17303202	STAM	NA	NA	0.161318	0.692453	NA	NA
JHU_10.17439231	NA	10	17439232	STAM	NA	NA	-0.195169	0.865023	NA	NA
JHU_10.17591146	rs79668695	10	17591147	STAM	0.250558	0.842163	NA	NA	NA	NA
JHU_10.17592555	rs12249158	10	17592556	STAM	NA	NA	-0.150007	0.798102	NA	NA
JHU_10.17654123	NA	10	17654124	STAM	-0.222263	0.877855	NA	NA	NA	NA
JHU_10.18446192	rs79870099	10	18446193	STAM	NA	NA	-0.222798	0.830645	NA	NA
kgp21942616	NA	10	17882859	STAM	NA	NA	-0.171289	0.827017	NA	NA
rs10082501	rs10082501	10	17302457	STAM	NA	NA	0.134309	0.755885	NA	NA
rs10490958	rs10490958	10	17233450	STAM	NA	NA	-0.203815	0.621977	NA	NA
rs10741019	rs10741019	10	18567397	STAM	-0.16787	0.62973	NA	NA	NA	NA
rs11012691	rs11012691	10	18391562	STAM	NA	NA	0.174558	0.86227	NA	NA
rs11013093	rs11013093	10	18518934	STAM	NA	NA	0.106486	0.863585	NA	NA
rs11254308	rs11254308	10	17016337	STAM	-0.145493	0.841783	-0.127299	0.822828	NA	NA
rs11254339	rs11254339	10	17081153	STAM	0.109216	0.837754	NA	NA	NA	NA
rs11254408	rs11254408	10	17199778	STAM	0.176097	0.837252	NA	NA	NA	NA
rs11254591	NA	10	17471998	STAM	-0.197569	0.835378	NA	NA	NA	NA
rs11813450	rs11813450	10	17071352	STAM	NA	NA	-0.220481	0.81041	NA	NA
rs11815986	rs11815986	10	16898754	STAM	0.179775	0.779901	NA	NA	NA	NA
rs12219128	rs12219128	10	16716678	STAM	-0.130483	0.842846	NA	NA	NA	NA
rs12267833	rs12267833	10	18700219	STAM	-0.114922	0.88046	NA	NA	NA	NA
rs12571671	rs12571671	10	17146590	STAM	NA	NA	-0.230934	0.758517	NA	NA
rs12761922	rs12761922	10	17692450	STAM	0.121278	0.805709	NA	NA	NA	NA
rs1277748	rs1277748	10	18520535	STAM	NA	NA	0.114027	0.852292	NA	NA
rs1411929	rs1411929	10	18558867	STAM	0.10652	0.871602	NA	NA	NA	NA
rs1687716	rs1687716	10	16968845	STAM	0.153948	0.752526	NA	NA	NA	NA
rs16916928	rs16916928	10	18470153	STAM	NA	NA	-0.0923516	0.865759	NA	NA
rs16917091	rs16917091	10	18533377	STAM	NA	NA	-0.0962721	0.872489	NA	NA
rs1801234	rs1801234	10	16979661	STAM	-0.145022	0.869941	NA	NA	NA	NA
rs1857423	rs1857423	10	18554588	STAM	0.115246	0.859056	NA	NA	NA	NA
rs1891473	rs1891473	10	16903080	STAM	-0.129428	0.818685	NA	NA	NA	NA
rs2437267	rs2437267	10	18274656	STAM	NA	NA	-0.0930323	0.880794	NA	NA
rs2570277	rs2570277	10	17751797	STAM	0.127247	0.807522	NA	NA	NA	NA
rs2764804	rs2764804	10	17754812	STAM	0.127247	0.807522	NA	NA	NA	NA
rs2796838	rs2796838	10	16934939	STAM	-0.115779	0.85095	NA	NA	NA	NA
rs3012477	rs3012477	10	17033429	STAM	0.101459	0.868911	NA	NA	NA	NA
rs4747288	rs4747288	10	16988844	STAM	0.140332	0.789158	NA	NA	NA	NA
rs4747307	rs4747307	10	17470141	STAM	0.286531	0.7306	0.239509	0.725129	NA	NA
rs4747308	rs4747308	10	17470178	STAM	0.286531	0.7306	0.239509	0.725129	NA	NA
rs56074042	rs56074042	10	18537267	STAM	-0.121054	0.851094	NA	NA	NA	NA
rs61421905	rs61421905	10	16863648	STAM	0.211195	0.718856	0.153455	0.815004	NA	NA
rs61841998	rs61841998	10	18721381	STAM	-0.161374	0.812584	NA	NA	NA	NA
rs6602141	rs6602141	10	16690571	STAM	0.134567	0.882175	NA	NA	NA	NA
rs7072759	rs7072759	10	18571215	STAM	0.145438	0.839512	NA	NA	NA	NA
rs73592313	rs73592313	10	16908795	STAM	0.215131	0.719736	0.161761	0.795109	NA	NA
rs73607860	rs73607860	10	18299728	STAM	0.103519	0.877365	NA	NA	NA	NA
rs74116778	rs74116778	10	16989271	STAM	0.158452	0.705048	NA	NA	NA	NA
rs74116779	rs74116779	10	16996209	STAM	0.158452	0.705048	NA	NA	NA	NA
rs74116795	rs74116795	10	17033201	STAM	0.19694	0.53488	NA	NA	NA	NA
rs74465697	rs74465697	10	16803263	STAM	NA	NA	0.138855	0.850354	NA	NA
rs74967009	rs74967009	10	18523511	STAM	-0.276527	0.810247	NA	NA	NA	NA
rs76879722	rs76879722	10	17295362	STAM	-0.150874	0.863994	NA	NA	NA	NA
rs780825	rs780825	10	16912134	STAM	-0.121362	0.811454	NA	NA	NA	NA
JHU_10.89704030	rs114564212	10	89704031	STAMBPL1	0.860498	0.703186	NA	NA	NA	NA
JHU_10.89765689	rs146302989	10	89765690	STAMBPL1	0.939548	0.754814	0.578613	0.864761	NA	NA
JHU_10.89856230	rs1013595	10	89856231	STAMBPL1	-0.543605	0.830539	-0.390694	0.853592	NA	NA
JHU_10.90264600	rs2765443	10	90264601	STAMBPL1	-0.373287	0.878832	-0.321156	0.840219	NA	NA
JHU_10.91589142	rs58055098	10	91589143	STAMBPL1	0.461513	0.837743	NA	NA	NA	NA
JHU_10.91627936	rs73372782	10	91627937	STAMBPL1	NA	NA	-0.555936	0.843521	NA	NA
JHU_10.91652663	rs114069005	10	91652664	STAMBPL1	-0.547241	0.830685	NA	NA	NA	NA
JHU_10.91679665	rs368613877	10	91679666	STAMBPL1	-0.823121	0.856024	NA	NA	NA	NA
JHU_10.91716237	rs369817920	10	91716238	STAMBPL1	-0.67739	0.597484	-0.357849	0.86932	NA	NA
rs10160044	rs10160044	10	89895375	STAMBPL1	0.562005	0.878968	NA	NA	NA	NA
rs10509582	rs10509582	10	91617124	STAMBPL1	NA	NA	0.338982	0.844558	NA	NA
rs10749586	rs10749586	10	90202441	STAMBPL1	NA	NA	-0.284029	0.878065	NA	NA
rs10788589	rs10788589	10	90026566	STAMBPL1	-0.506411	0.857916	NA	NA	NA	NA
rs10887866	rs10887866	10	90671750	STAMBPL1	1.03962	0.737294	NA	NA	NA	NA
rs1111716	rs1111716	10	91673756	STAMBPL1	-0.535508	0.838103	NA	NA	NA	NA
rs114737713	rs114737713	10	90530683	STAMBPL1	NA	NA	-0.553774	0.853826	NA	NA
rs11812330	rs11812330	10	91662638	STAMBPL1	1.18324	0.579482	0.637809	0.857826	NA	NA
rs12248646	rs12248646	10	89936548	STAMBPL1	0.585113	0.840855	NA	NA	NA	NA
rs12414272	rs12414272	10	91731547	STAMBPL1	0.463698	0.825168	NA	NA	NA	NA
rs12572780	rs12572780	10	89910840	STAMBPL1	-0.438949	0.839519	NA	NA	NA	NA
rs1274128	rs1274128	10	91682281	STAMBPL1	0.464006	0.841716	0.336796	0.863043	NA	NA
rs1274135	rs1274135	10	91686710	STAMBPL1	-0.70925	0.49595	-0.524716	0.530569	NA	NA
rs12770938	rs12770938	10	91606212	STAMBPL1	-0.562296	0.742074	NA	NA	NA	NA
rs1359623	rs1359623	10	91402542	STAMBPL1	NA	NA	-0.301028	0.845448	NA	NA
rs1556478	rs1556478	10	90983629	STAMBPL1	0.442575	0.838103	0.442847	0.606973	NA	NA
rs17108887	rs17108887	10	89863419	STAMBPL1	0.673785	0.766502	0.48034	0.803766	NA	NA
rs17127968	rs17127968	10	91594214	STAMBPL1	-0.448652	0.851857	NA	NA	NA	NA
rs1936216	rs1936216	10	91716028	STAMBPL1	-0.646227	0.667678	-0.354026	0.875067	NA	NA
rs1998643	rs1998643	10	91618992	STAMBPL1	-0.612282	0.804395	NA	NA	NA	NA
rs2071511	rs2071511	10	90987458	STAMBPL1	NA	NA	0.518568	0.877569	NA	NA
rs2183933	rs2183933	10	91015736	STAMBPL1	0.886026	0.840855	NA	NA	NA	NA
rs2477952	rs2477952	10	90278656	STAMBPL1	NA	NA	-0.302567	0.861524	NA	NA
rs2488271	rs2488271	10	90228162	STAMBPL1	NA	NA	-0.317089	0.838217	NA	NA
rs286493	rs286493	10	90021251	STAMBPL1	0.745646	0.747391	0.541338	0.780229	NA	NA
rs3802656	rs3802656	10	90975649	STAMBPL1	NA	NA	-0.296139	0.86349	NA	NA
rs3925591	rs3925591	10	91625311	STAMBPL1	-0.433104	0.854835	NA	NA	NA	NA
rs4933503	rs4933503	10	91056620	STAMBPL1	0.990173	0.848203	NA	NA	NA	NA
rs4934499	rs4934499	10	91550544	STAMBPL1	NA	NA	-0.302629	0.877555	NA	NA
rs61855300	rs61855300	10	89930935	STAMBPL1	0.823603	0.755251	NA	NA	NA	NA
rs61855305	rs61855305	10	89959172	STAMBPL1	0.477464	0.78408	NA	NA	NA	NA
rs6586201	rs6586201	10	91369885	STAMBPL1	NA	NA	-0.37021	0.817708	NA	NA
rs6586202	rs6586202	10	91373975	STAMBPL1	NA	NA	-0.338135	0.861313	NA	NA
rs7076259	rs7076259	10	91412602	STAMBPL1	NA	NA	0.286466	0.867164	NA	NA
rs7079714	rs7079714	10	91611861	STAMBPL1	0.632477	0.625412	NA	NA	NA	NA
rs7082696	rs7082696	10	89924902	STAMBPL1	-0.4841	0.80371	NA	NA	NA	NA
rs7096356	rs7096356	10	89912106	STAMBPL1	-0.424521	0.868199	NA	NA	NA	NA
rs77287889	rs77287889	10	89954638	STAMBPL1	0.80311	0.729178	0.701271	0.54621	NA	NA
rs7901936	rs7901936	10	90994379	STAMBPL1	-0.549425	0.761081	-0.34717	0.858053	NA	NA
rs7908760	rs7908760	10	90977996	STAMBPL1	NA	NA	-0.296139	0.86349	NA	NA
JHU_10.133344254	rs61863987	10	133344255	STK32C	NA	NA	-0.563666	0.360552	NA	NA
JHU_10.133363599	rs11018054	10	133363600	STK32C	-0.378566	0.65657	NA	NA	NA	NA
JHU_10.133515518	rs9419695	10	133515519	STK32C	-0.458006	0.809382	NA	NA	NA	NA
JHU_10.133891693	rs10870238	10	133891694	STK32C	0.332769	0.774027	0.255002	0.808238	NA	NA
JHU_10.133892663	NA	10	133892664	STK32C	NA	NA	-0.286433	0.829772	NA	NA
JHU_10.133954110	NA	10	133954111	STK32C	NA	NA	0.350215	0.827816	NA	NA
JHU_10.133972647	rs77361767	10	133972648	STK32C	-0.443353	0.7441	-0.298531	0.852515	NA	NA
JHU_10.134036052	rs2814197	10	134036053	STK32C	NA	NA	0.26427	0.873827	NA	NA
JHU_10.134080440	rs115135437	10	134080441	STK32C	-0.856289	0.628358	NA	NA	NA	NA
JHU_10.134080518	rs148821796	10	134080519	STK32C	NA	NA	-0.362933	0.852292	NA	NA
JHU_10.134086938	rs56189803	10	134086939	STK32C	-0.848571	0.638021	NA	NA	NA	NA
JHU_10.134099311	rs78401573	10	134099312	STK32C	-0.54394	0.858127	NA	NA	NA	NA
JHU_10.134320178	rs74629964	10	134320179	STK32C	-0.463541	0.730032	NA	NA	NA	NA
JHU_10.134463225	rs59077235	10	134463226	STK32C	NA	NA	-0.600058	0.339901	NA	NA
JHU_10.134609130	rs12249057	10	134609131	STK32C	-0.573959	0.64992	-0.385485	0.812355	NA	NA
JHU_10.134783822	rs73395226	10	134783823	STK32C	0.344497	0.874015	NA	NA	NA	NA
JHU_10.134875424	rs114141525	10	134875425	STK32C	NA	NA	0.388167	0.842053	NA	NA
JHU_10.134938260	rs114460994	10	134938261	STK32C	-0.829022	0.503579	NA	NA	NA	NA
JHU_10.134974551	rs12259153	10	134974552	STK32C	-0.324821	0.853597	NA	NA	NA	NA
rs10765065	rs10765065	10	133117021	STK32C	-0.302843	0.835443	NA	NA	NA	NA
rs10765092	rs10765092	10	133360399	STK32C	-0.307392	0.854811	NA	NA	NA	NA
rs10781583	rs10781583	10	134466163	STK32C	-0.536935	0.825433	NA	NA	NA	NA
rs10870261	rs10870261	10	133933380	STK32C	NA	NA	0.324185	0.75981	NA	NA
rs11146472	rs11146472	10	133806729	STK32C	-0.412686	0.869895	NA	NA	NA	NA
rs114458014	rs114458014	10	134912226	STK32C	0.343646	0.873347	0.296061	0.857537	NA	NA
rs116315166	rs116315166	10	134521428	STK32C	NA	NA	-0.428365	0.847623	NA	NA
rs11813549	rs11813549	10	134899836	STK32C	-0.548138	0.58561	NA	NA	NA	NA
rs11813611	rs11813611	10	133326894	STK32C	NA	NA	-0.421861	0.81543	NA	NA
rs11814053	rs11814053	10	134199109	STK32C	-0.422538	0.819192	NA	NA	NA	NA
rs11814195	rs11814195	10	133655020	STK32C	NA	NA	0.223482	0.876999	NA	NA
rs11816382	rs11816382	10	134100650	STK32C	NA	NA	-0.259007	0.876709	NA	NA
rs12049746	rs12049746	10	133309117	STK32C	-0.533714	0.850032	NA	NA	NA	NA
rs12241511	rs12241511	10	133960262	STK32C	NA	NA	0.362566	0.628649	NA	NA
rs12263214	rs12263214	10	134252217	STK32C	-0.289289	0.838103	NA	NA	NA	NA
rs12355840	rs12355840	10	135061112	STK32C	NA	NA	-0.299654	0.737292	NA	NA
rs12780014	rs12780014	10	134777671	STK32C	-0.307416	0.808666	NA	NA	NA	NA
rs12781609	rs12781609	10	134748331	STK32C	-0.364466	0.577094	NA	NA	NA	NA
rs13376970	rs13376970	10	133170822	STK32C	NA	NA	-0.250055	0.79936	NA	NA
rs200254070	NA	10	133376280	STK32C	0.265654	0.881803	NA	NA	NA	NA
rs2026781	rs2026781	10	133841039	STK32C	NA	NA	-0.278655	0.798824	NA	NA
rs2767423	rs2767423	10	134504528	STK32C	-0.492758	0.849476	NA	NA	NA	NA
rs3008299	rs3008299	10	134978654	STK32C	-0.324821	0.853597	NA	NA	NA	NA
rs34256671	rs34256671	10	134838381	STK32C	NA	NA	-0.24133	0.847036	NA	NA
rs34941889	rs34941889	10	134220137	STK32C	-0.650793	0.0990288	NA	NA	NA	NA
rs35169962	rs66834519	10	134223845	STK32C	-0.402093	0.459737	NA	NA	NA	NA
rs3935531	rs3935531	10	133149493	STK32C	NA	NA	0.296825	0.79694	NA	NA
rs4242711	rs4242711	10	134729817	STK32C	-0.292224	0.826441	NA	NA	NA	NA
rs4243514	rs4243514	10	133555654	STK32C	NA	NA	-0.249371	0.868641	NA	NA
rs4534498	rs4534498	10	133960422	STK32C	-0.323063	0.869949	NA	NA	NA	NA
rs4568920	rs4568920	10	134324451	STK32C	NA	NA	-0.63805	0.67174	NA	NA
rs4750869	rs4750869	10	133275948	STK32C	NA	NA	-0.520137	0.419028	NA	NA
rs4880221	rs4880221	10	134729792	STK32C	NA	NA	0.301615	0.863665	NA	NA
rs59244156	rs59244156	10	134483410	STK32C	NA	NA	0.256793	0.821093	NA	NA
rs60726520	rs60726520	10	133959667	STK32C	NA	NA	-0.345206	0.863203	NA	NA
rs6482877	rs6482877	10	133156268	STK32C	NA	NA	-0.387014	0.857102	NA	NA
rs6560688	rs6560688	10	134116354	STK32C	0.261719	0.858498	NA	NA	NA	NA
rs7072006	rs7072006	10	133745628	STK32C	-0.294622	0.860036	NA	NA	NA	NA
rs7078362	rs7078362	10	133483094	STK32C	NA	NA	-0.362437	0.783588	NA	NA
rs7083897	rs7083897	10	134760584	STK32C	-0.33939	0.75759	NA	NA	NA	NA
rs7086055	rs7086055	10	133843266	STK32C	-0.308551	0.843094	NA	NA	NA	NA
rs7089667	rs7089667	10	134792280	STK32C	0.307127	0.876165	NA	NA	NA	NA
rs7100844	rs7100844	10	133165887	STK32C	NA	NA	-0.207881	0.877569	NA	NA
rs72856804	rs72856804	10	134837900	STK32C	NA	NA	-0.454979	0.575869	NA	NA
rs72861460	rs72861460	10	134715815	STK32C	-0.724248	0.734743	-0.527615	0.808142	NA	NA
rs73393436	rs73393436	10	134318285	STK32C	-0.377397	0.830412	NA	NA	NA	NA
rs74161983	rs74161983	10	134855818	STK32C	NA	NA	-0.331671	0.876709	NA	NA
rs76497130	rs76497130	10	133574682	STK32C	NA	NA	-0.579802	0.31063	NA	NA
rs76697930	rs76697930	10	134629621	STK32C	-0.578834	0.817247	NA	NA	NA	NA
rs77874356	rs77874356	10	134377300	STK32C	NA	NA	0.386654	0.858192	NA	NA
rs7893611	rs7893611	10	134214937	STK32C	-0.636691	0.580716	NA	NA	NA	NA
rs7918074	rs7918074	10	134277154	STK32C	-0.394132	0.81902	NA	NA	NA	NA
rs880340	rs880340	10	135053123	STK32C	NA	NA	-0.23713	0.865571	NA	NA
rs9419348	rs9419348	10	133889814	STK32C	NA	NA	-0.302042	0.65558	NA	NA
rs9419612	rs9419612	10	133489879	STK32C	-0.427744	0.853684	NA	NA	NA	NA
JHU_10.104143580	rs59791256	10	104143581	SUFU	0.244763	0.822315	NA	NA	NA	NA
JHU_10.104258082	rs80288225	10	104258083	SUFU	0.175289	0.870328	NA	NA	NA	NA
JHU_10.105214931	rs59186186	10	105214932	SUFU	0.243901	0.692108	NA	NA	NA	NA
JHU_10.105356443	rs28510549	10	105356444	SUFU	NA	NA	-0.121049	0.868145	NA	NA
rs10748815	rs10748815	10	103690669	SUFU	0.172375	0.869208	NA	NA	NA	NA
rs10786667	rs10786667	10	104219132	SUFU	NA	NA	-0.12178	0.802271	NA	NA
rs10883759	rs10883759	10	104412049	SUFU	NA	NA	0.127574	0.866703	NA	NA
rs11191293	rs11191293	10	104221539	SUFU	NA	NA	-0.147837	0.839265	NA	NA
rs11598856	rs11598856	10	103940629	SUFU	0.402444	0.863331	NA	NA	NA	NA
rs11818043	rs11818043	10	104391627	SUFU	-0.21443	0.847604	NA	NA	NA	NA
rs17114803	rs17114803	10	104386934	SUFU	-0.21443	0.847604	NA	NA	NA	NA
rs17115741	rs17115741	10	105357723	SUFU	NA	NA	-0.11989	0.876435	NA	NA
rs2281859	rs2281859	10	105271758	SUFU	NA	NA	0.189023	0.858994	NA	NA
rs3781354	rs3781354	10	105385350	SUFU	NA	NA	0.140559	0.780975	NA	NA
JHU_10.70234551	rs371318247	10	70234552	SUPV3L1	NA	NA	0.111994	0.878338	NA	NA
JHU_10.70392609	rs2066343	10	70392610	SUPV3L1	NA	NA	0.159019	0.605109	NA	NA
JHU_10.70741608	NA	10	70741609	SUPV3L1	0.157532	0.840919	NA	NA	NA	NA
JHU_10.70934384	NA	10	70934385	SUPV3L1	NA	NA	-0.15247	0.806084	NA	NA
JHU_10.70946100	rs200502034	10	70946101	SUPV3L1	-0.17395	0.855202	NA	NA	NA	NA
JHU_10.71089904	rs112243260	10	71089905	SUPV3L1	0.253062	0.849643	NA	NA	NA	NA
JHU_10.71122192	rs11591962	10	71122193	SUPV3L1	NA	NA	-0.214369	0.693727	NA	NA
JHU_10.71124145	rs11599654	10	71124146	SUPV3L1	NA	NA	-0.0988598	0.829937	NA	NA
JHU_10.71124160	rs11599680	10	71124161	SUPV3L1	NA	NA	-0.0988598	0.829937	NA	NA
JHU_10.71267418	rs1652803	10	71267419	SUPV3L1	-0.135895	0.839217	NA	NA	NA	NA
JHU_10.71401096	rs1870959	10	71401097	SUPV3L1	0.170502	0.820074	NA	NA	NA	NA
JHU_10.71401265	rs10218848	10	71401266	SUPV3L1	-0.478077	0.16785	NA	NA	NA	NA
JHU_10.71494273	NA	10	71494274	SUPV3L1	-0.208247	0.838041	NA	NA	NA	NA
JHU_10.71656032	rs2395235	10	71656033	SUPV3L1	-0.228522	0.730744	NA	NA	NA	NA
JHU_10.71662088	rs10999020	10	71662089	SUPV3L1	0.161647	0.872993	-0.121584	0.844266	NA	NA
JHU_10.71689967	NA	10	71689968	SUPV3L1	0.254194	0.826647	NA	NA	NA	NA
JHU_10.71815107	rs79402910	10	71815108	SUPV3L1	NA	NA	-0.160991	0.877162	NA	NA
rs1052179	rs1052179	10	71267010	SUPV3L1	-0.157492	0.779631	NA	NA	NA	NA
rs10762269	rs10762269	10	70998001	SUPV3L1	NA	NA	-0.108122	0.850971	NA	NA
rs10762314	rs10762314	10	71598796	SUPV3L1	0.190642	0.75139	NA	NA	NA	NA
rs10823171	rs10823171	10	70051928	SUPV3L1	0.146158	0.820024	NA	NA	NA	NA
rs10823403	NA	10	71297724	SUPV3L1	NA	NA	0.100405	0.808553	NA	NA
rs10823485	rs10823485	10	71895804	SUPV3L1	-0.141788	0.872653	NA	NA	NA	NA
rs10998058	rs10998058	10	70061336	SUPV3L1	-0.200191	0.844078	NA	NA	NA	NA
rs10998336	rs10998336	10	70381893	SUPV3L1	NA	NA	0.149203	0.643176	NA	NA
rs10998347	rs10998347	10	70391370	SUPV3L1	-0.248797	0.838041	NA	NA	NA	NA
rs10998624	rs10998624	10	70939801	SUPV3L1	NA	NA	0.109326	0.760949	NA	NA
rs10998934	rs10998934	10	71484854	SUPV3L1	0.138872	0.81154	NA	NA	NA	NA
rs10998941	rs10998941	10	71495726	SUPV3L1	-0.218563	0.874015	NA	NA	NA	NA
rs10999014	NA	10	71648522	SUPV3L1	-0.18619	0.78149	NA	NA	NA	NA
rs10999156	rs10999156	10	71903017	SUPV3L1	-0.263975	0.879623	NA	NA	NA	NA
rs10999170	rs10999170	10	71936341	SUPV3L1	0.164634	0.880284	NA	NA	NA	NA
rs112800277	rs112800277	10	71594441	SUPV3L1	-0.323094	0.473454	NA	NA	NA	NA
rs11594726	rs11594726	10	71547159	SUPV3L1	NA	NA	0.20804	0.790439	NA	NA
rs1162753	rs1162753	10	70105560	SUPV3L1	0.161696	0.84307	NA	NA	NA	NA
rs116987390	rs116987390	10	71702942	SUPV3L1	NA	NA	0.211804	0.798425	NA	NA
rs12146341	rs12146341	10	71606476	SUPV3L1	NA	NA	0.165128	0.875067	NA	NA
rs12220380	rs12220380	10	71652393	SUPV3L1	0.173174	0.80791	NA	NA	NA	NA
rs12248244	rs12248244	10	70998111	SUPV3L1	NA	NA	-0.124758	0.753759	NA	NA
rs1227960	rs1227960	10	71305156	SUPV3L1	-0.157091	0.847656	NA	NA	NA	NA
rs1227969	rs1227969	10	71263264	SUPV3L1	-0.155773	0.769041	NA	NA	NA	NA
rs12765395	rs12765395	10	71410606	SUPV3L1	0.167903	0.788267	NA	NA	NA	NA
rs12780135	rs12780135	10	70127696	SUPV3L1	0.162114	0.843842	NA	NA	NA	NA
rs1472815	NA	10	71006525	SUPV3L1	-0.186544	0.881435	NA	NA	NA	NA
rs1652804	rs1652804	10	71264325	SUPV3L1	-0.166147	0.733932	NA	NA	NA	NA
rs1665581	rs1665581	10	71262048	SUPV3L1	-0.165468	0.737076	NA	NA	NA	NA
rs1665585	rs1665585	10	71280107	SUPV3L1	-0.129235	0.875547	0.118579	0.723165	NA	NA
rs16927208	rs16927208	10	71808518	SUPV3L1	NA	NA	-0.160991	0.877162	NA	NA
rs17471869	rs17471869	10	70749869	SUPV3L1	0.133046	0.874251	NA	NA	NA	NA
rs17591282	rs17591282	10	71686415	SUPV3L1	NA	NA	0.137	0.857102	NA	NA
rs177045	rs177045	10	71321279	SUPV3L1	0.130729	0.873991	NA	NA	NA	NA
rs190925	rs190925	10	71320943	SUPV3L1	0.167839	0.747131	NA	NA	NA	NA
rs1983127	rs1983127	10	70989901	SUPV3L1	NA	NA	0.0990452	0.849788	NA	NA
rs2084273	NA	10	71302427	SUPV3L1	NA	NA	0.135359	0.781745	NA	NA
rs2271690	rs2271690	10	71921591	SUPV3L1	0.294233	0.788573	-0.227994	0.680504	NA	NA
rs2292192	rs2292192	10	70940191	SUPV3L1	NA	NA	0.109326	0.760949	NA	NA
rs2429018	rs2429018	10	70799421	SUPV3L1	NA	NA	-0.10911	0.862826	NA	NA
rs2664419	NA	10	70378139	SUPV3L1	NA	NA	0.143839	0.516077	NA	NA
rs2704486	rs2704486	10	71594301	SUPV3L1	-0.237823	0.867973	NA	NA	NA	NA
rs2704516	rs2704516	10	71521361	SUPV3L1	-0.17435	0.871013	NA	NA	NA	NA
rs2763366	rs2763366	10	71650837	SUPV3L1	NA	NA	0.147514	0.669236	NA	NA
rs2812530	rs2812530	10	71451440	SUPV3L1	NA	NA	0.194701	0.853195	NA	NA
rs3104050	rs3104050	10	71458758	SUPV3L1	0.153831	0.880795	NA	NA	NA	NA
rs35859569	rs35859569	10	71502184	SUPV3L1	0.161972	0.772796	NA	NA	NA	NA
rs367636040	rs367636040	10	71591109	SUPV3L1	NA	NA	-0.119722	0.794945	NA	NA
rs3835100	rs3835100	10	70051810	SUPV3L1	0.137778	0.863109	NA	NA	NA	NA
rs4146646	rs4146646	10	71471080	SUPV3L1	0.158576	0.766502	NA	NA	NA	NA
rs4468239	rs4468239	10	70826880	SUPV3L1	NA	NA	0.245327	0.830885	NA	NA
rs4745990	rs4745990	10	71273696	SUPV3L1	NA	NA	0.105137	0.826246	NA	NA
rs4746006	rs4746006	10	71576808	SUPV3L1	NA	NA	0.172943	0.790652	NA	NA
rs4746822	rs4746822	10	70982941	SUPV3L1	-0.183445	0.801234	NA	NA	NA	NA
rs4746825	rs4746825	10	70985645	SUPV3L1	-0.248909	0.865784	NA	NA	NA	NA
rs5030933	rs5030933	10	70975239	SUPV3L1	0.194006	0.741621	NA	NA	NA	NA
rs5030937	rs5030937	10	70975897	SUPV3L1	-0.253436	0.8169	NA	NA	NA	NA
rs5030941	rs5030941	10	70982730	SUPV3L1	0.202852	0.680654	NA	NA	NA	NA
rs57274572	rs57274572	10	70893134	SUPV3L1	0.145899	0.880509	NA	NA	NA	NA
rs58436137	rs58436137	10	70998440	SUPV3L1	NA	NA	0.0973138	0.866723	NA	NA
rs6480426	rs6480426	10	71507963	SUPV3L1	-0.135112	0.83196	NA	NA	NA	NA
rs7072268	rs7072268	10	71099913	SUPV3L1	0.161114	0.838338	NA	NA	NA	NA
rs7073220	rs7073220	10	71511904	SUPV3L1	-0.151655	0.782091	NA	NA	NA	NA
rs7077164	rs7077164	10	71583198	SUPV3L1	NA	NA	0.0928283	0.810266	NA	NA
rs7088833	rs7088833	10	71573154	SUPV3L1	0.165687	0.811454	NA	NA	NA	NA
rs7100913	rs7100913	10	71648316	SUPV3L1	-0.176729	0.877297	NA	NA	NA	NA
rs72805701	rs72805701	10	71105136	SUPV3L1	0.196285	0.812963	NA	NA	NA	NA
rs731573	rs731573	10	71357954	SUPV3L1	-0.250992	0.810263	NA	NA	NA	NA
rs7893492	rs7893492	10	70960448	SUPV3L1	NA	NA	-0.204714	0.61601	NA	NA
rs7894473	rs7894473	10	71511081	SUPV3L1	0.132517	0.847608	NA	NA	NA	NA
rs7895740	rs7895740	10	70073669	SUPV3L1	0.177885	0.752506	NA	NA	NA	NA
rs7905657	rs7905657	10	71948787	SUPV3L1	-0.159174	0.773046	NA	NA	NA	NA
rs7907322	rs7907322	10	70391172	SUPV3L1	NA	NA	0.159019	0.605109	NA	NA
rs7912821	rs7912821	10	71401120	SUPV3L1	-0.456534	0.134983	NA	NA	NA	NA
rs7916697	rs7916697	10	69991853	SUPV3L1	NA	NA	0.119474	0.826776	NA	NA
rs79592534	rs79592534	10	71529945	SUPV3L1	NA	NA	0.117462	0.853568	NA	NA
rs906216	rs906216	10	71098195	SUPV3L1	0.153377	0.820521	NA	NA	NA	NA
rs9415004	rs9415004	10	71966819	SUPV3L1	NA	NA	0.107	0.816981	NA	NA
rs953724	rs953724	10	70981217	SUPV3L1	-0.248909	0.865784	NA	NA	NA	NA
rs9645499	rs9645499	10	70986610	SUPV3L1	-0.183445	0.801234	NA	NA	NA	NA
rs972570	rs972570	10	71272018	SUPV3L1	-0.190766	0.622379	NA	NA	NA	NA
JHU_10.13927953	rs11258706	10	13927954	SUV39H2	NA	NA	-0.409072	0.761663	NA	NA
JHU_10.13944363	rs10906536	10	13944364	SUV39H2	-0.633921	0.445725	NA	NA	NA	NA
JHU_10.13990941	NA	10	13990942	SUV39H2	-0.467195	0.853471	NA	NA	NA	NA
JHU_10.14006491	rs11258754	10	14006492	SUV39H2	-0.268463	0.859479	NA	NA	NA	NA
JHU_10.14135609	rs139646367	10	14135610	SUV39H2	0.478299	0.875977	NA	NA	NA	NA
JHU_10.14423375	rs7909035	10	14423376	SUV39H2	NA	NA	-0.376627	0.792842	NA	NA
JHU_10.14668506	rs10906719	10	14668507	SUV39H2	NA	NA	-0.272595	0.812968	NA	NA
JHU_10.14721436	rs61046421	10	14721437	SUV39H2	-0.412036	0.867386	NA	NA	NA	NA
JHU_10.14754616	rs80094649	10	14754617	SUV39H2	-0.338449	0.823411	NA	NA	NA	NA
JHU_10.14762737	rs28446141	10	14762738	SUV39H2	NA	NA	-0.224529	0.880893	NA	NA
JHU_10.14793506	NA	10	14793507	SUV39H2	NA	NA	-0.244336	0.526013	NA	NA
JHU_10.14976342	NA	10	14976343	SUV39H2	0.374201	0.866886	NA	NA	NA	NA
JHU_10.15007715	rs6602772	10	15007716	SUV39H2	NA	NA	0.162533	0.858192	NA	NA
JHU_10.15020467	rs149551659	10	15020468	SUV39H2	-0.553205	0.866886	NA	NA	NA	NA
JHU_10.15181862	NA	10	15181863	SUV39H2	0.232566	0.86646	NA	NA	NA	NA
JHU_10.15281583	rs7913369	10	15281584	SUV39H2	NA	NA	-0.237288	0.864574	NA	NA
JHU_10.15586110	rs78385081	10	15586111	SUV39H2	0.355706	0.805335	NA	NA	NA	NA
JHU_10.15588199	rs111812605	10	15588200	SUV39H2	0.355706	0.805335	NA	NA	NA	NA
JHU_10.15588658	rs73598795	10	15588659	SUV39H2	0.355706	0.805335	NA	NA	NA	NA
JHU_10.15589307	NA	10	15589308	SUV39H2	0.35291	0.815425	NA	NA	NA	NA
kgp21782457	rs74124725	10	14843381	SUV39H2	-0.527074	0.792563	-0.319282	0.79649	NA	NA
rs1004296	rs1004296	10	14815459	SUV39H2	NA	NA	-0.179128	0.783787	NA	NA
rs1054657	rs1054657	10	15149980	SUV39H2	-0.301868	0.838041	NA	NA	NA	NA
rs10796292	rs10796292	10	15521848	SUV39H2	-0.405211	0.798414	NA	NA	NA	NA
rs10906545	rs10906545	10	13978235	SUV39H2	0.271666	0.844668	NA	NA	NA	NA
rs111289783	rs111289783	10	14434340	SUV39H2	NA	NA	-0.306821	0.871078	NA	NA
rs11253684	rs11253684	10	15943346	SUV39H2	NA	NA	0.26947	0.851914	NA	NA
rs11258743	rs11258743	10	13990447	SUV39H2	0.53024	0.857547	NA	NA	NA	NA
rs11259297	rs11259297	10	14789445	SUV39H2	NA	NA	-0.231603	0.614744	NA	NA
rs114255276	rs114255276	10	14825449	SUV39H2	0.466443	0.783976	NA	NA	NA	NA
rs114465910	NA	10	15167963	SUV39H2	NA	NA	-0.338839	0.874658	NA	NA
rs115780352	rs115780352	10	14817612	SUV39H2	0.516873	0.871868	NA	NA	NA	NA
rs11599813	rs11599813	10	15507240	SUV39H2	NA	NA	0.212812	0.863585	NA	NA
rs11815276	rs11815276	10	14973217	SUV39H2	0.335903	0.832642	NA	NA	NA	NA
rs12218990	NA	10	15176813	SUV39H2	-0.316608	0.739924	NA	NA	NA	NA
rs12221134	rs12221134	10	14550219	SUV39H2	NA	NA	0.248197	0.784774	NA	NA
rs12244530	rs12244530	10	14793995	SUV39H2	NA	NA	-0.260827	0.346003	NA	NA
rs12264781	rs12264781	10	15399911	SUV39H2	-0.767148	0.204447	NA	NA	NA	NA
rs12770836	rs12770836	10	14066522	SUV39H2	NA	NA	-0.20409	0.853494	NA	NA
rs1319475	rs1319475	10	15645753	SUV39H2	NA	NA	-0.302782	0.665178	NA	NA
rs1544220	rs1544220	10	13927612	SUV39H2	NA	NA	-0.329331	0.806097	NA	NA
rs17137403	rs17137403	10	15585192	SUV39H2	0.355706	0.805335	NA	NA	NA	NA
rs17156272	rs17156272	10	15108508	SUV39H2	NA	NA	0.231516	0.786471	NA	NA
rs1967380	rs1967380	10	14070935	SUV39H2	NA	NA	0.207158	0.634596	NA	NA
rs2688847	rs2688847	10	14844884	SUV39H2	0.346808	0.868559	NA	NA	NA	NA
rs2688871	rs2688871	10	14814726	SUV39H2	NA	NA	-0.27852	0.640887	NA	NA
rs2797856	rs2797856	10	13924061	SUV39H2	NA	NA	-0.422917	0.505643	NA	NA
rs2995648	rs2995648	10	13967259	SUV39H2	-0.32402	0.797068	NA	NA	NA	NA
rs3814175	rs3814175	10	14996416	SUV39H2	-0.267716	0.840922	-0.151893	0.872842	NA	NA
rs41259644	rs41259644	10	14969009	SUV39H2	-0.349155	0.863947	NA	NA	NA	NA
rs41298896	rs41298896	10	14968855	SUV39H2	-0.509058	0.818574	-0.276175	0.868771	NA	NA
rs4276994	rs4276994	10	15020847	SUV39H2	NA	NA	0.198689	0.868306	NA	NA
rs4556439	rs4556439	10	15081878	SUV39H2	NA	NA	0.189777	0.863082	NA	NA
rs45627336	rs45627336	10	15279278	SUV39H2	0.431928	0.874278	NA	NA	NA	NA
rs4750568	rs4750568	10	15008493	SUV39H2	NA	NA	0.183008	0.795109	NA	NA
rs55845244	rs55845244	10	14806436	SUV39H2	NA	NA	-0.243723	0.750338	NA	NA
rs603261	rs603261	10	14393233	SUV39H2	NA	NA	-0.251101	0.748427	NA	NA
rs6602868	rs6602868	10	15530101	SUV39H2	-0.281072	0.866475	NA	NA	NA	NA
rs7068964	rs7068964	10	14275726	SUV39H2	NA	NA	0.234834	0.836379	NA	NA
rs7092449	rs7092449	10	14797275	SUV39H2	NA	NA	-0.207792	0.865847	NA	NA
rs7092528	rs7092528	10	14993643	SUV39H2	NA	NA	0.179513	0.824133	NA	NA
rs717069	rs717069	10	14652933	SUV39H2	-0.265659	0.853336	NA	NA	NA	NA
rs73593162	rs73593162	10	14501677	SUV39H2	NA	NA	0.336632	0.8626	NA	NA
rs73594895	rs73594895	10	15511637	SUV39H2	NA	NA	0.255276	0.874129	NA	NA
rs74532960	rs74532960	10	15163153	SUV39H2	NA	NA	-0.463663	0.435558	NA	NA
rs75323326	rs75323326	10	14683179	SUV39H2	NA	NA	-0.330471	0.789414	NA	NA
rs76981617	rs76981617	10	14675248	SUV39H2	NA	NA	-0.294153	0.856146	NA	NA
rs78036506	rs78036506	10	14496876	SUV39H2	NA	NA	-0.293042	0.863926	NA	NA
rs7896053	rs7896053	10	15138615	SUV39H2	0.301839	0.870132	NA	NA	NA	NA
rs789760	rs789760	10	14137810	SUV39H2	-0.257472	0.876938	NA	NA	NA	NA
rs79013576	rs79013576	10	14753983	SUV39H2	-0.338449	0.823411	NA	NA	NA	NA
rs7904868	rs7904868	10	15817004	SUV39H2	NA	NA	-0.213129	0.824648	NA	NA
rs7907196	rs7907196	10	15397042	SUV39H2	0.29851	0.873443	NA	NA	NA	NA
rs7919322	rs7919322	10	15003278	SUV39H2	NA	NA	0.183008	0.795109	NA	NA
rs7922501	rs7922501	10	14934009	SUV39H2	0.310111	0.874418	NA	NA	NA	NA
JHU_10.29000782	NA	10	29000783	SVIL	NA	NA	0.248559	0.798543	NA	NA
JHU_10.29006936	rs182222692	10	29006937	SVIL	NA	NA	0.242513	0.789059	NA	NA
JHU_10.29799403	NA	10	29799404	SVIL	0.234206	0.8584	NA	NA	NA	NA
JHU_10.30172109	rs115583004	10	30172110	SVIL	-0.264978	0.864351	NA	NA	NA	NA
JHU_10.30285591	rs114259630	10	30285592	SVIL	NA	NA	-0.262709	0.608736	NA	NA
JHU_10.30285670	NA	10	30285671	SVIL	NA	NA	-0.216692	0.648572	NA	NA
JHU_10.30285704	NA	10	30285705	SVIL	0.532585	0.653143	NA	NA	NA	NA
JHU_10.30446858	rs2482830	10	30446859	SVIL	NA	NA	0.183491	0.829892	NA	NA
JHU_10.30519312	rs1855110	10	30519313	SVIL	-0.504407	0.741982	NA	NA	NA	NA
kgp21654862	rs609967	10	30514090	SVIL	-0.180007	0.857372	NA	NA	NA	NA
rs10826668	rs10826668	10	29877841	SVIL	0.306615	0.794162	NA	NA	NA	NA
rs11007742	rs11007742	10	30076326	SVIL	NA	NA	0.249921	0.86349	NA	NA
rs11007783	rs11007783	10	30149457	SVIL	0.452644	0.868721	NA	NA	NA	NA
rs1118649	rs1118649	10	29460122	SVIL	NA	NA	0.182024	0.844558	NA	NA
rs12252690	rs12252690	10	30008377	SVIL	-0.312019	0.518866	NA	NA	NA	NA
rs12570573	rs12570573	10	29222795	SVIL	NA	NA	0.216697	0.776618	NA	NA
rs1265846	rs1265846	10	28929097	SVIL	0.197833	0.802916	NA	NA	NA	NA
rs12775779	rs12775779	10	29801848	SVIL	0.266453	0.842805	NA	NA	NA	NA
rs1539536	rs1539536	10	30014723	SVIL	NA	NA	0.381223	0.726126	NA	NA
rs1751956	rs1751956	10	29581998	SVIL	NA	NA	-0.254132	0.878516	NA	NA
rs1773883	rs1773883	10	29183994	SVIL	NA	NA	-0.21702	0.844558	NA	NA
rs1774230	rs1774230	10	30224987	SVIL	NA	NA	-0.241517	0.858801	NA	NA
rs1832845	rs1832845	10	29233160	SVIL	NA	NA	0.146262	0.869543	NA	NA
rs2487848	rs2487848	10	29313072	SVIL	NA	NA	-0.212012	0.807659	NA	NA
rs2532772	rs2532772	10	29545201	SVIL	-0.23104	0.875771	NA	NA	NA	NA
rs2689220	rs2689220	10	30488590	SVIL	0.172296	0.86939	NA	NA	NA	NA
rs34266322	rs34266322	10	30687219	SVIL	0.185944	0.881152	NA	NA	NA	NA
rs4749363	rs4749363	10	29206574	SVIL	NA	NA	-0.235303	0.833634	NA	NA
rs4749384	rs4749384	10	29344360	SVIL	NA	NA	-0.318521	0.877569	NA	NA
rs4749466	rs4749466	10	29875489	SVIL	0.204607	0.856648	NA	NA	NA	NA
rs478990	NA	10	29469429	SVIL	-0.305094	0.844078	NA	NA	NA	NA
rs555438	rs555438	10	29508589	SVIL	NA	NA	-0.306922	0.86132	NA	NA
rs571214	rs571214	10	29457642	SVIL	0.330297	0.802741	NA	NA	NA	NA
rs593400	rs593400	10	30762088	SVIL	0.214777	0.812618	NA	NA	NA	NA
rs59841303	rs59841303	10	29207801	SVIL	NA	NA	0.33073	0.526575	NA	NA
rs703039	rs703039	10	29193826	SVIL	NA	NA	0.193486	0.876249	NA	NA
rs7067585	rs7067585	10	30842791	SVIL	0.314936	0.693934	NA	NA	NA	NA
rs7070379	rs7070379	10	30018443	SVIL	NA	NA	0.168612	0.873563	NA	NA
rs7101204	rs7101204	10	30005534	SVIL	-0.202604	0.848661	NA	NA	NA	NA
rs73609852	rs73609852	10	29002698	SVIL	NA	NA	0.286591	0.878393	NA	NA
rs75564191	rs75564191	10	29244611	SVIL	NA	NA	-0.272177	0.86989	NA	NA
rs76727713	rs76727713	10	29815734	SVIL	NA	NA	-0.337168	0.868281	NA	NA
rs78260679	rs78260679	10	29580470	SVIL	NA	NA	-0.240639	0.87805	NA	NA
rs7905629	rs7905629	10	30816383	SVIL	NA	NA	0.183928	0.873229	NA	NA
rs7910154	rs7910154	10	31000393	SVIL	NA	NA	-0.164047	0.870535	NA	NA
rs79776120	rs79776120	10	30593176	SVIL	0.252818	0.87462	NA	NA	NA	NA
rs80293645	rs80293645	10	28778515	SVIL	0.373499	0.875372	NA	NA	NA	NA
rs814187	rs814187	10	29193015	SVIL	NA	NA	-0.225603	0.788524	NA	NA
JHU_10.134427684	rs7898053	10	134427685	SYCE1	NA	NA	-0.689742	0.874129	NA	NA
JHU_10.134463225	rs59077235	10	134463226	SYCE1	NA	NA	-1.06593	0.796782	NA	NA
JHU_10.134599871	rs2737398	10	134599872	SYCE1	-0.710416	0.838517	-0.770822	0.853354	NA	NA
JHU_10.134693994	NA	10	134693995	SYCE1	-0.630509	0.74082	NA	NA	NA	NA
JHU_10.134824182	rs78933775	10	134824183	SYCE1	NA	NA	-1.12697	0.786271	NA	NA
JHU_10.134864726	rs72856815	10	134864727	SYCE1	NA	NA	-0.980429	0.879702	NA	NA
JHU_10.134867265	rs113804936	10	134867266	SYCE1	0.821078	0.879278	NA	NA	NA	NA
JHU_10.135034673	rs115069168	10	135034674	SYCE1	NA	NA	-1.36588	0.837566	NA	NA
JHU_10.135052097	rs4314980	10	135052098	SYCE1	NA	NA	1.02779	0.598981	NA	NA
JHU_10.135057501	rs7896462	10	135057502	SYCE1	0.937274	0.557751	NA	NA	NA	NA
JHU_10.135075198	NA	10	135075199	SYCE1	1.07879	0.486509	NA	NA	NA	NA
JHU_10.135075675	rs3121297	10	135075676	SYCE1	1.11962	0.713737	NA	NA	NA	NA
JHU_10.135241710	rs6537604	10	135241711	SYCE1	0.693103	0.865255	NA	NA	NA	NA
exm867901	rs2275720	10	135082346	SYCE1	0.588324	0.842846	NA	NA	NA	NA
exm868072	rs2275725	10	135089035	SYCE1	1.0081	0.730654	NA	NA	NA	NA
rs12778397	rs12778397	10	134923544	SYCE1	NA	NA	1.19446	0.864421	NA	NA
rs17882140	rs17882140	10	135195453	SYCE1	0.929822	0.859009	NA	NA	NA	NA
rs1952467	rs1952467	10	135353499	SYCE1	-0.505073	0.878259	NA	NA	NA	NA
rs2070672	rs2070672	10	135340548	SYCE1	-0.761567	0.836227	NA	NA	NA	NA
rs2767428	rs2767428	10	134582521	SYCE1	-0.666469	0.859255	-0.759763	0.854938	NA	NA
rs2767453	rs2767453	10	134543422	SYCE1	NA	NA	-0.696385	0.838073	NA	NA
rs2998144	NA	10	135002837	SYCE1	NA	NA	-0.818568	0.86227	NA	NA
rs34256671	rs34256671	10	134838381	SYCE1	NA	NA	-0.59022	0.857079	NA	NA
rs58858117	NA	10	135215762	SYCE1	NA	NA	-0.998507	0.759207	NA	NA
rs72856804	rs72856804	10	134837900	SYCE1	NA	NA	-0.778956	0.871104	NA	NA
rs72861460	rs72861460	10	134715815	SYCE1	1.09548	0.844112	NA	NA	NA	NA
rs7894708	rs7894708	10	134862983	SYCE1	NA	NA	-0.550416	0.875141	NA	NA
rs7899952	rs7899952	10	135268439	SYCE1	-0.502334	0.881617	NA	NA	NA	NA
JHU_10.46092545	rs74909702	10	46092546	SYT15	NA	NA	0.779621	0.868281	NA	NA
JHU_10.46948645	rs113509396	10	46948646	SYT15	-0.839758	0.879672	-0.902462	0.789059	NA	NA
JHU_10.46955832	rs3127772	10	46955833	SYT15	1.49589	0.812513	NA	NA	NA	NA
JHU_10.46968664	NA	10	46968665	SYT15	-1.12992	0.690547	-0.914927	0.753628	NA	NA
JHU_10.46982065	NA	10	46982066	SYT15	-1.05696	0.643944	-0.754953	0.807656	NA	NA
JHU_10.46990727	NA	10	46990728	SYT15	NA	NA	-0.866818	0.813178	NA	NA
JHU_10.47009392	NA	10	47009393	SYT15	-0.850578	0.805844	-0.735168	0.801198	NA	NA
JHU_10.47011618	NA	10	47011619	SYT15	-0.822131	0.785776	NA	NA	NA	NA
JHU_10.47021727	NA	10	47021728	SYT15	1.36009	0.876002	NA	NA	NA	NA
JHU_10.47060050	NA	10	47060051	SYT15	0.936157	0.839519	NA	NA	NA	NA
JHU_10.47081859	NA	10	47081860	SYT15	0.717042	0.858235	NA	NA	NA	NA
JHU_10.47107379	NA	10	47107380	SYT15	NA	NA	-2.13203	0.267315	NA	NA
JHU_10.47137238	NA	10	47137239	SYT15	NA	NA	-1.82962	0.596202	NA	NA
JHU_10.47146797	NA	10	47146798	SYT15	NA	NA	-1.84459	0.582498	NA	NA
JHU_10.47620462	NA	10	47620463	SYT15	NA	NA	-0.789617	0.804714	NA	NA
JHU_10.47687984	rs111406610	10	47687985	SYT15	-0.938176	0.807686	NA	NA	NA	NA
JHU_10.47688170	rs111795095	10	47688171	SYT15	-0.976019	0.777571	NA	NA	NA	NA
JHU_10.47690210	rs111528172	10	47690211	SYT15	-0.91662	0.807181	NA	NA	NA	NA
exm822077	rs143618439	10	46999067	SYT15	NA	NA	-1.37222	0.853813	NA	NA
kgp22040103	NA	10	47636781	SYT15	-0.814622	0.874222	NA	NA	NA	NA
kgp286870	rs3013816	10	47631395	SYT15	NA	NA	-0.962052	0.673049	NA	NA
rs11259796	rs11259796	10	47702515	SYT15	-0.803518	0.728953	NA	NA	NA	NA
rs11259827	rs11259827	10	47601327	SYT15	-0.616481	0.863947	NA	NA	NA	NA
rs11819133	rs11819133	10	47623843	SYT15	NA	NA	-1.10216	0.806448	NA	NA
rs3013825	rs3013825	10	47624572	SYT15	-0.721898	0.842151	NA	NA	NA	NA
rs35356752	rs35356752	10	45980106	SYT15	-1.31153	0.826454	NA	NA	NA	NA
rs4076960	rs4076960	10	47667164	SYT15	NA	NA	-0.59226	0.833121	NA	NA
rs4949005	rs4949005	10	46012546	SYT15	-0.743539	0.877365	NA	NA	NA	NA
rs7076022	rs7076022	10	47687801	SYT15	-0.938176	0.807686	NA	NA	NA	NA
rs7081687	rs7081687	10	46015318	SYT15	0.789967	0.852258	NA	NA	NA	NA
rs7894167	rs7894167	10	47556919	SYT15	0.724537	0.841716	NA	NA	NA	NA
rs963029	rs963029	10	45963387	SYT15	-0.797246	0.871671	NA	NA	NA	NA
JHU_10.71199189	rs10998777	10	71199190	TACR2	-0.906116	0.832599	NA	NA	NA	NA
JHU_10.71267418	rs1652803	10	71267419	TACR2	0.391955	0.86569	NA	NA	NA	NA
JHU_10.71268405	rs112352921	10	71268406	TACR2	-0.969149	0.38655	NA	NA	NA	NA
JHU_10.71553909	rs7478432	10	71553910	TACR2	-0.417307	0.858432	NA	NA	NA	NA
JHU_10.71626375	rs2763355	10	71626376	TACR2	-0.400419	0.878216	NA	NA	NA	NA
JHU_10.71626817	rs2683573	10	71626818	TACR2	-0.523741	0.864371	NA	NA	NA	NA
JHU_10.71705863	rs10999039	10	71705864	TACR2	-0.564805	0.78149	NA	NA	NA	NA
JHU_10.71895440	rs2394645	10	71895441	TACR2	-0.48927	0.783518	NA	NA	NA	NA
JHU_10.71911013	rs2394643	10	71911014	TACR2	-0.480414	0.84977	NA	NA	NA	NA
JHU_10.71918526	rs201453327	10	71918527	TACR2	0.71895	0.795013	NA	NA	NA	NA
rs1052179	rs1052179	10	71267010	TACR2	0.405813	0.864099	NA	NA	NA	NA
rs10762275	rs10762275	10	71040619	TACR2	0.752835	0.803934	NA	NA	NA	NA
rs10762338	rs10762338	10	71863910	TACR2	NA	NA	0.492026	0.408656	NA	NA
rs10823215	rs10823215	10	70263579	TACR2	NA	NA	0.574098	0.80265	NA	NA
rs10823277	rs10823277	10	70783075	TACR2	NA	NA	0.522367	0.802922	NA	NA
rs10823280	rs10823280	10	70808519	TACR2	0.849527	0.833199	NA	NA	NA	NA
rs10823485	rs10823485	10	71895804	TACR2	0.593508	0.698694	NA	NA	NA	NA
rs10823505	rs10823505	10	72035056	TACR2	NA	NA	-0.432758	0.767699	NA	NA
rs10998215	rs10998215	10	70241049	TACR2	NA	NA	0.657717	0.848506	NA	NA
rs10998461	rs10998461	10	70616517	TACR2	NA	NA	-0.30916	0.880343	NA	NA
rs10998541	rs10998541	10	70811968	TACR2	-0.579831	0.755725	NA	NA	NA	NA
rs10998583	rs10998583	10	70878252	TACR2	0.692629	0.878467	NA	NA	NA	NA
rs10998624	rs10998624	10	70939801	TACR2	0.381244	0.87802	NA	NA	NA	NA
rs10999022	rs10999022	10	71665421	TACR2	NA	NA	0.567803	0.822021	NA	NA
rs112973621	rs112973621	10	72076692	TACR2	0.498568	0.872993	NA	NA	NA	NA
rs12241163	rs12241163	10	71691585	TACR2	NA	NA	-0.637809	0.710228	NA	NA
rs1227772	rs1227772	10	71578636	TACR2	-0.603988	0.880321	NA	NA	NA	NA
rs1227938	rs1227938	10	71158268	TACR2	-0.592569	0.822412	NA	NA	NA	NA
rs1227969	rs1227969	10	71263264	TACR2	0.433242	0.832024	NA	NA	NA	NA
rs12412173	rs12412173	10	70808484	TACR2	-0.584853	0.734793	NA	NA	NA	NA
rs1544983	NA	10	71314388	TACR2	0.785024	0.829215	NA	NA	NA	NA
rs15801	rs15801	10	71910663	TACR2	-0.480414	0.84977	NA	NA	NA	NA
rs1652804	rs1652804	10	71264325	TACR2	0.381306	0.880509	NA	NA	NA	NA
rs1665581	rs1665581	10	71262048	TACR2	0.380919	0.880678	NA	NA	NA	NA
rs17566219	rs17566219	10	70992205	TACR2	-0.757248	0.870177	NA	NA	NA	NA
rs186126	rs186126	10	71310676	TACR2	0.771919	0.834359	NA	NA	NA	NA
rs201132889	rs201132889	10	71053615	TACR2	0.463981	0.8555	NA	NA	NA	NA
rs2102339	rs2102339	10	71015389	TACR2	-0.60647	0.508726	NA	NA	NA	NA
rs2292192	rs2292192	10	70940191	TACR2	0.381244	0.87802	NA	NA	NA	NA
rs2394545	rs2394545	10	71055243	TACR2	0.601831	0.880876	NA	NA	NA	NA
rs2429018	rs2429018	10	70799421	TACR2	0.504961	0.851016	NA	NA	NA	NA
rs2616139	rs2616139	10	71372590	TACR2	0.45099	0.874149	NA	NA	NA	NA
rs2763339	rs2763339	10	71689645	TACR2	0.418902	0.870843	NA	NA	NA	NA
rs2763366	rs2763366	10	71650837	TACR2	NA	NA	-0.427778	0.851702	NA	NA
rs2795880	rs2795880	10	70283591	TACR2	-0.47684	0.857608	NA	NA	NA	NA
rs2812545	rs2812545	10	71339737	TACR2	0.421538	0.871167	NA	NA	NA	NA
rs4746837	rs4746837	10	71055459	TACR2	NA	NA	-0.543902	0.45143	NA	NA
rs5030949	rs5030949	10	71038340	TACR2	0.873556	0.761984	NA	NA	NA	NA
rs61609241	rs61609241	10	71318417	TACR2	-0.648316	0.781219	NA	NA	NA	NA
rs74139258	rs74139258	10	71827113	TACR2	-0.886267	0.854835	NA	NA	NA	NA
rs76784645	rs76784645	10	71717603	TACR2	NA	NA	-0.755271	0.771216	NA	NA
rs77593274	rs77593274	10	72049450	TACR2	-0.609657	0.840976	NA	NA	NA	NA
rs7897621	rs7897621	10	71056150	TACR2	NA	NA	-0.401771	0.860791	NA	NA
rs906219	rs906219	10	71026510	TACR2	0.658027	0.832276	NA	NA	NA	NA
JHU_10.6949820	rs2490683	10	6949821	TAF3	0.116779	0.806594	NA	NA	NA	NA
JHU_10.6950252	rs2501680	10	6950253	TAF3	0.116779	0.806594	NA	NA	NA	NA
JHU_10.7077802	NA	10	7077803	TAF3	-0.185909	0.861471	NA	NA	NA	NA
JHU_10.7221366	NA	10	7221367	TAF3	NA	NA	0.103984	0.858192	NA	NA
JHU_10.7318004	rs11814956	10	7318005	TAF3	NA	NA	0.0965166	0.864674	NA	NA
JHU_10.7534669	rs201575763	10	7534670	TAF3	NA	NA	-0.144925	0.864215	NA	NA
JHU_10.7568546	NA	10	7568547	TAF3	NA	NA	0.127455	0.713684	NA	NA
JHU_10.7838551	rs78023035	10	7838552	TAF3	NA	NA	0.114086	0.789087	NA	NA
JHU_10.7900798	rs2778470	10	7900799	TAF3	NA	NA	-0.104733	0.598525	NA	NA
JHU_10.8088653	rs263424	10	8088654	TAF3	-0.200594	0.615544	NA	NA	NA	NA
JHU_10.8118790	rs74123887	10	8118791	TAF3	0.122221	0.848014	NA	NA	NA	NA
JHU_10.8375975	rs114128119	10	8375976	TAF3	0.190867	0.872863	NA	NA	NA	NA
JHU_10.8524623	rs72775203	10	8524624	TAF3	NA	NA	0.110129	0.361197	NA	NA
JHU_10.8856358	NA	10	8856359	TAF3	0.113126	0.84727	NA	NA	NA	NA
JHU_10.9020061	rs827629	10	9020062	TAF3	-0.11235	0.779901	NA	NA	NA	NA
JHU_10.9039125	rs77659113	10	9039126	TAF3	NA	NA	-0.142983	0.796098	NA	NA
rs10458810	rs10458810	10	6863484	TAF3	-0.162	0.861823	NA	NA	NA	NA
rs10508333	rs10508333	10	7783546	TAF3	-0.165575	0.794549	NA	NA	NA	NA
rs10795528	rs10795528	10	7073636	TAF3	NA	NA	-0.0678176	0.86989	NA	NA
rs10905045	rs10905045	10	6894846	TAF3	NA	NA	0.108965	0.795844	NA	NA
rs10905058	rs10905058	10	6933139	TAF3	-0.161356	0.813072	NA	NA	NA	NA
rs111481707	rs111481707	10	7541785	TAF3	NA	NA	-0.174551	0.714685	NA	NA
rs11254884	rs11254884	10	6960930	TAF3	NA	NA	0.108783	0.803287	NA	NA
rs11255106	rs11255106	10	7434796	TAF3	-0.092275	0.881328	NA	NA	NA	NA
rs11255291	rs11255291	10	7736904	TAF3	NA	NA	-0.085905	0.87977	NA	NA
rs11255634	rs11255634	10	8369264	TAF3	NA	NA	-0.117894	0.771442	NA	NA
rs11255667	rs11255667	10	8418226	TAF3	NA	NA	-0.133124	0.533818	NA	NA
rs113991712	rs113991712	10	7143769	TAF3	NA	NA	-0.157071	0.826242	NA	NA
rs116024401	rs116024401	10	9018385	TAF3	0.136152	0.840519	NA	NA	NA	NA
rs12250114	rs12250114	10	8784612	TAF3	-0.0731468	0.876214	NA	NA	NA	NA
rs12252806	rs12252806	10	7593946	TAF3	-0.096891	0.837889	NA	NA	NA	NA
rs12256425	rs12256425	10	7683826	TAF3	NA	NA	-0.0758299	0.873465	NA	NA
rs12261421	rs12261421	10	8958811	TAF3	-0.160365	0.690917	NA	NA	NA	NA
rs12413476	rs12413476	10	7535756	TAF3	NA	NA	-0.144925	0.864215	NA	NA
rs1243399	rs1243399	10	8976707	TAF3	0.086434	0.84385	NA	NA	NA	NA
rs1244159	rs1244159	10	8138275	TAF3	NA	NA	0.0961149	0.870272	NA	NA
rs1244422	rs1244422	10	7838932	TAF3	NA	NA	-0.0706895	0.874219	NA	NA
rs1244471	rs1244471	10	7866557	TAF3	NA	NA	0.125468	0.287914	NA	NA
rs1244495	rs1244495	10	7881339	TAF3	NA	NA	0.141874	0.0923086	NA	NA
rs12569700	rs12569700	10	8530042	TAF3	NA	NA	0.0922844	0.860137	NA	NA
rs12765699	rs12765699	10	9035786	TAF3	0.0990495	0.863595	NA	NA	NA	NA
rs12770829	rs12770829	10	7842900	TAF3	NA	NA	0.103179	0.799539	NA	NA
rs1704279	rs1704279	10	8168485	TAF3	-0.139609	0.616559	NA	NA	NA	NA
rs1857231	rs1857231	10	8961614	TAF3	0.0815247	0.842207	NA	NA	NA	NA
rs2026609	rs2026609	10	7751626	TAF3	-0.0983594	0.861491	-0.107347	0.705008	NA	NA
rs2026612	rs2026612	10	7805481	TAF3	NA	NA	0.115541	0.809527	NA	NA
rs2038993	rs2038993	10	7788958	TAF3	NA	NA	-0.0719201	0.866368	NA	NA
rs2388896	rs2388896	10	8954224	TAF3	-0.0852913	0.838847	NA	NA	NA	NA
rs2490716	rs2490716	10	6880708	TAF3	-0.187353	0.858256	NA	NA	NA	NA
rs2664909	rs2664909	10	8131840	TAF3	-0.0966773	0.876689	NA	NA	NA	NA
rs2762613	rs2762613	10	7225045	TAF3	NA	NA	-0.0851663	0.856586	NA	NA
rs2798828	rs2798828	10	8146142	TAF3	NA	NA	-0.0718805	0.860605	NA	NA
rs2799840	rs2799840	10	8268705	TAF3	-0.181606	0.811947	-0.128838	0.879291	NA	NA
rs2802457	rs2802457	10	7886084	TAF3	NA	NA	-0.101118	0.625625	NA	NA
rs290898	rs290898	10	8933437	TAF3	0.0995835	0.809881	NA	NA	NA	NA
rs34166411	rs34166411	10	8787650	TAF3	-0.0684343	0.880033	NA	NA	NA	NA
rs3858256	rs3858256	10	7770222	TAF3	NA	NA	-0.079881	0.839684	NA	NA
rs4619046	rs4619046	10	8501583	TAF3	-0.128775	0.877205	NA	NA	NA	NA
rs4655	rs4655	10	7849688	TAF3	NA	NA	-0.085211	0.844289	NA	NA
rs4748667	rs4748667	10	7111871	TAF3	-0.0896644	0.871886	NA	NA	NA	NA
rs4748964	rs4748964	10	7547642	TAF3	NA	NA	-0.0684486	0.85843	NA	NA
rs4749774	rs4749774	10	8548066	TAF3	0.139172	0.870957	NA	NA	NA	NA
rs548966	rs548966	10	8213413	TAF3	NA	NA	-0.070583	0.861524	NA	NA
rs559872	rs559872	10	8220268	TAF3	NA	NA	-0.0974969	0.764586	NA	NA
rs7080791	rs7080791	10	7655952	TAF3	NA	NA	0.076586	0.825443	NA	NA
rs72773854	rs72773854	10	7240566	TAF3	NA	NA	-0.0964652	0.824978	NA	NA
rs72782679	rs72782679	10	9038398	TAF3	-0.157763	0.842375	NA	NA	NA	NA
rs73619337	rs73619337	10	8167631	TAF3	0.0814491	0.86438	NA	NA	NA	NA
rs74120509	rs74120509	10	7723415	TAF3	NA	NA	-0.132733	0.753577	NA	NA
rs77615118	rs77615118	10	8524218	TAF3	-0.148406	0.864986	NA	NA	NA	NA
rs7908673	rs7908673	10	8786636	TAF3	-0.0710286	0.871667	NA	NA	NA	NA
rs7921879	rs7921879	10	6967519	TAF3	0.0827913	0.870957	NA	NA	NA	NA
rs7922444	rs7922444	10	9034758	TAF3	0.0959977	0.850024	NA	NA	NA	NA
rs79332722	rs79332722	10	7055392	TAF3	-0.15602	0.873162	NA	NA	NA	NA
rs79969015	rs79969015	10	8465144	TAF3	0.13647	0.87067	NA	NA	NA	NA
rs80047080	rs80047080	10	7824064	TAF3	NA	NA	-0.217334	0.202957	NA	NA
rs827625	rs827625	10	8998518	TAF3	0.0787168	0.880489	NA	NA	NA	NA
rs895068	rs895068	10	8966406	TAF3	0.0902385	0.807181	NA	NA	NA	NA
rs9664026	rs9664026	10	7878585	TAF3	-0.130289	0.74862	-0.119514	0.65312	NA	NA
JHU_10.105242756	NA	10	105242757	TAF5	0.379207	0.802799	NA	NA	NA	NA
JHU_10.105480129	rs114526345	10	105480130	TAF5	0.424831	0.872373	NA	NA	NA	NA
JHU_10.105654468	rs997907	10	105654469	TAF5	-0.193207	0.849681	-0.139479	0.878338	NA	NA
JHU_10.105668171	rs7920217	10	105668172	TAF5	-0.213859	0.839823	NA	NA	NA	NA
JHU_10.106148598	rs114371761	10	106148599	TAF5	0.370522	0.844665	NA	NA	NA	NA
rs11191865	rs11191865	10	105672842	TAF5	-0.213859	0.839823	NA	NA	NA	NA
rs17116159	rs17116159	10	105701984	TAF5	-0.349426	0.688141	NA	NA	NA	NA
rs17116848	rs17116848	10	106059653	TAF5	NA	NA	-0.42904	0.109219	NA	NA
rs17754977	rs17754977	10	106131670	TAF5	0.209869	0.874418	NA	NA	NA	NA
rs2067832	rs2067832	10	105643134	TAF5	-0.213859	0.839823	NA	NA	NA	NA
rs276214	rs276214	10	106090787	TAF5	0.245319	0.801231	NA	NA	NA	NA
rs276218	rs276218	10	106088467	TAF5	-0.277523	0.591226	NA	NA	NA	NA
rs276219	rs276219	10	106087512	TAF5	0.343881	0.649037	NA	NA	NA	NA
rs2863994	NA	10	105454043	TAF5	0.243741	0.815167	0.17774	0.847815	NA	NA
rs376592226	rs376592226	10	105351349	TAF5	0.193154	0.832059	NA	NA	NA	NA
rs3781354	rs3781354	10	105385350	TAF5	NA	NA	-0.164122	0.850492	NA	NA
rs59551302	rs59551302	10	105266269	TAF5	NA	NA	0.234581	0.851673	NA	NA
rs59578393	rs59578393	10	105247311	TAF5	NA	NA	-0.324807	0.608209	NA	NA
rs73341545	rs73341545	10	105318329	TAF5	NA	NA	-0.256622	0.859479	NA	NA
rs74154597	rs74154597	10	105460070	TAF5	-0.29276	0.745967	NA	NA	NA	NA
rs77394810	rs77394810	10	105845434	TAF5	0.541916	0.689852	NA	NA	NA	NA
rs7913069	rs7913069	10	105714399	TAF5	-0.265837	0.819547	NA	NA	NA	NA
rs7923415	rs7923415	10	104418656	TAF5	NA	NA	0.155576	0.855474	NA	NA
rs79424856	rs79424856	10	104605329	TAF5	0.40784	0.828905	NA	NA	NA	NA
rs805657	rs805657	10	105762591	TAF5	NA	NA	0.160117	0.83319	NA	NA
rs9420907	rs9420907	10	105676465	TAF5	-0.174065	0.877365	NA	NA	NA	NA
rs966645	rs966645	10	106010539	TAF5	NA	NA	0.164443	0.84389	NA	NA
JHU_10.95346101	rs74492231	10	95346102	TBC1D12	NA	NA	-0.410119	0.672065	NA	NA
JHU_10.95496220	rs184018978	10	95496221	TBC1D12	-0.278986	0.878216	NA	NA	NA	NA
JHU_10.95566192	rs74150363	10	95566193	TBC1D12	NA	NA	-0.207331	0.880114	NA	NA
JHU_10.96852463	NA	10	96852464	TBC1D12	0.374632	0.855127	NA	NA	NA	NA
JHU_10.96852527	NA	10	96852528	TBC1D12	0.361568	0.868411	NA	NA	NA	NA
JHU_10.96852579	NA	10	96852580	TBC1D12	0.38074	0.847202	NA	NA	NA	NA
JHU_10.97126193	rs58247371	10	97126194	TBC1D12	NA	NA	-0.178475	0.88026	NA	NA
JHU_10.97283681	rs72824580	10	97283682	TBC1D12	-0.482861	0.847202	NA	NA	NA	NA
rs1065026	rs1065026	10	96369266	TBC1D12	-0.435805	0.588918	-0.286052	0.740433	NA	NA
rs10748630	rs10748630	10	97095793	TBC1D12	NA	NA	0.176111	0.868288	NA	NA
rs10882259	rs10882259	10	95274972	TBC1D12	0.258303	0.847754	NA	NA	NA	NA
rs10882393	rs10882393	10	95867069	TBC1D12	-0.230423	0.852392	NA	NA	NA	NA
rs10882596	rs10882596	10	97200044	TBC1D12	-0.222832	0.855391	NA	NA	NA	NA
rs11187757	rs11187757	10	95747476	TBC1D12	-0.680981	0.755245	-0.500884	0.768299	NA	NA
rs11188277	rs11188277	10	97082300	TBC1D12	NA	NA	-0.252821	0.863908	NA	NA
rs11188299	rs11188299	10	97132793	TBC1D12	NA	NA	-0.258406	0.684163	NA	NA
rs11592737	rs11592737	10	96603414	TBC1D12	-0.268405	0.874418	NA	NA	NA	NA
rs11818044	rs11818044	10	97171050	TBC1D12	NA	NA	-0.221447	0.857271	NA	NA
rs12250288	rs12250288	10	95571674	TBC1D12	NA	NA	-0.207331	0.880114	NA	NA
rs12267371	rs12267371	10	96925446	TBC1D12	-0.217571	0.881051	NA	NA	NA	NA
rs1334596	rs1334596	10	96173304	TBC1D12	-0.328216	0.808231	-0.252878	0.786502	NA	NA
rs1471730	rs1471730	10	97047200	TBC1D12	0.324745	0.826454	NA	NA	NA	NA
rs1547643	rs1547643	10	96011865	TBC1D12	-0.337646	0.766502	NA	NA	NA	NA
rs17108991	rs17108991	10	95352983	TBC1D12	NA	NA	-0.197792	0.873424	NA	NA
rs17108993	rs17108993	10	95364033	TBC1D12	0.315543	0.846671	NA	NA	NA	NA
rs17482298	rs17482298	10	95225121	TBC1D12	NA	NA	0.317103	0.872261	NA	NA
rs1853208	rs1853208	10	96663819	TBC1D12	NA	NA	0.182833	0.869981	NA	NA
rs1926707	rs1926707	10	96500106	TBC1D12	NA	NA	0.182927	0.867631	NA	NA
rs2281939	NA	10	97174352	TBC1D12	0.263336	0.853475	NA	NA	NA	NA
rs4917684	rs4917684	10	97050048	TBC1D12	-0.496428	0.869208	NA	NA	NA	NA
rs56010727	rs56010727	10	97061959	TBC1D12	0.248937	0.841246	NA	NA	NA	NA
rs57743990	rs57743990	10	97063375	TBC1D12	0.252463	0.814887	NA	NA	NA	NA
rs61868709	rs61868709	10	97262773	TBC1D12	NA	NA	-0.39844	0.756924	NA	NA
rs623544	rs623544	10	96983053	TBC1D12	0.314062	0.847917	NA	NA	NA	NA
rs701882	rs701882	10	95216623	TBC1D12	NA	NA	-0.194442	0.870499	NA	NA
rs73321222	rs73321222	10	97175775	TBC1D12	NA	NA	-0.282306	0.815824	NA	NA
rs7899506	rs7899506	10	97118644	TBC1D12	NA	NA	0.243911	0.826272	NA	NA
rs7916649	rs7916649	10	96534584	TBC1D12	NA	NA	0.192349	0.854931	NA	NA
JHU_10.114348775	rs74158743	10	114348776	TCF7L2	-0.298874	0.81607	NA	NA	NA	NA
JHU_10.114845299	rs115324629	10	114845300	TCF7L2	NA	NA	-0.336445	0.81086	NA	NA
JHU_10.115272200	rs10885468	10	115272201	TCF7L2	NA	NA	0.201522	0.87387	NA	NA
JHU_10.115273897	rs77454465	10	115273898	TCF7L2	NA	NA	0.403715	0.673049	NA	NA
JHU_10.115339527	NA	10	115339528	TCF7L2	0.421077	0.525091	NA	NA	NA	NA
JHU_10.115569271	rs80160397	10	115569272	TCF7L2	NA	NA	-0.247953	0.838516	NA	NA
JHU_10.115569643	NA	10	115569644	TCF7L2	NA	NA	-0.346846	0.856704	NA	NA
JHU_10.115673605	NA	10	115673606	TCF7L2	0.67115	0.731574	NA	NA	NA	NA
JHU_10.115866079	rs35196565	10	115866080	TCF7L2	-0.275913	0.860219	NA	NA	NA	NA
JHU_10.115866093	rs34714312	10	115866094	TCF7L2	-0.275913	0.860219	NA	NA	NA	NA
JHU_10.115913698	rs113644994	10	115913699	TCF7L2	-0.400613	0.825861	NA	NA	NA	NA
exm857200	NA	10	115805056	TCF7L2	0.279403	0.791149	NA	NA	NA	NA
rs1033772	rs1033772	10	115245932	TCF7L2	NA	NA	-0.20668	0.854562	NA	NA
rs10458734	rs10458734	10	115065685	TCF7L2	-0.459415	0.723811	NA	NA	NA	NA
rs1061159	rs1061159	10	115922774	TCF7L2	-0.254919	0.840855	NA	NA	NA	NA
rs10749134	rs10749134	10	115326786	TCF7L2	0.281791	0.882144	NA	NA	NA	NA
rs10749138	rs10749138	10	115370274	TCF7L2	NA	NA	0.207064	0.84904	NA	NA
rs10885417	rs10885417	10	114893682	TCF7L2	NA	NA	0.202164	0.863122	NA	NA
rs11196004	rs11196004	10	114343720	TCF7L2	-0.209436	0.859953	NA	NA	NA	NA
rs11196045	rs11196045	10	114424408	TCF7L2	NA	NA	0.327519	0.810943	NA	NA
rs11196224	rs11196224	10	114855397	TCF7L2	NA	NA	0.202222	0.839443	NA	NA
rs11196239	rs11196239	10	114891456	TCF7L2	NA	NA	0.262429	0.870672	NA	NA
rs11196359	rs11196359	10	115285900	TCF7L2	0.240576	0.8455	NA	NA	NA	NA
rs115417057	rs115417057	10	114583996	TCF7L2	NA	NA	-0.275029	0.73334	NA	NA
rs11575650	rs11575650	10	115324604	TCF7L2	NA	NA	0.196854	0.87248	NA	NA
rs11575718	rs11575718	10	115328889	TCF7L2	NA	NA	-0.330857	0.868452	NA	NA
rs116115075	NA	10	115546310	TCF7L2	-0.305791	0.86646	NA	NA	NA	NA
rs12762233	rs12762233	10	114779013	TCF7L2	0.516468	0.876261	NA	NA	NA	NA
rs12778917	rs12778917	10	115856833	TCF7L2	-0.363893	0.706845	NA	NA	NA	NA
rs12784071	rs12784071	10	115854445	TCF7L2	-0.302962	0.838441	NA	NA	NA	NA
rs17091003	NA	10	115557013	TCF7L2	NA	NA	0.211613	0.877569	NA	NA
rs17130198	rs17130198	10	114929539	TCF7L2	-0.565922	0.737294	NA	NA	NA	NA
rs2197444	rs2197444	10	114423919	TCF7L2	NA	NA	-0.333521	0.739657	NA	NA
rs238757	NA	10	115755909	TCF7L2	0.262134	0.692066	NA	NA	NA	NA
rs2859885	rs2859885	10	114428364	TCF7L2	NA	NA	-0.410612	0.520631	NA	NA
rs290474	rs290474	10	114874373	TCF7L2	NA	NA	0.209387	0.812893	NA	NA
rs41502746	rs41502746	10	115727283	TCF7L2	NA	NA	0.346112	0.850432	NA	NA
rs4265536	rs4265536	10	115018340	TCF7L2	-0.325909	0.6834	NA	NA	NA	NA
rs476484	rs476484	10	115066879	TCF7L2	-0.283735	0.849953	NA	NA	NA	NA
rs4917651	rs4917651	10	115120044	TCF7L2	0.386819	0.875178	NA	NA	NA	NA
rs523716	rs523716	10	115079174	TCF7L2	-0.197197	0.86965	NA	NA	NA	NA
rs577996	NA	10	115131628	TCF7L2	0.364454	0.8563	-0.327704	0.855163	NA	NA
rs582413	rs582413	10	115873670	TCF7L2	0.221862	0.865544	NA	NA	NA	NA
rs61872309	rs61872309	10	114058359	TCF7L2	NA	NA	-0.323417	0.800866	NA	NA
rs61874560	rs61874560	10	114210893	TCF7L2	NA	NA	-0.381816	0.868553	NA	NA
rs61875103	rs61875103	10	114721463	TCF7L2	0.304603	0.780445	NA	NA	NA	NA
rs6585223	rs6585223	10	115219815	TCF7L2	0.242029	0.845298	NA	NA	NA	NA
rs67451905	rs67451905	10	114279417	TCF7L2	NA	NA	-0.269925	0.797988	NA	NA
rs7079711	rs7079711	10	114745788	TCF7L2	NA	NA	-0.216473	0.740965	NA	NA
rs7086803	rs7086803	10	114498476	TCF7L2	NA	NA	0.230305	0.772632	NA	NA
rs7095762	rs7095762	10	115910928	TCF7L2	-0.254919	0.840855	NA	NA	NA	NA
rs74157575	rs74157575	10	115926569	TCF7L2	NA	NA	-0.31325	0.829272	NA	NA
rs75514019	rs75514019	10	114515219	TCF7L2	NA	NA	-0.260578	0.833095	NA	NA
rs76574393	rs76574393	10	115753625	TCF7L2	NA	NA	-0.51256	0.346998	NA	NA
rs78192263	rs78192263	10	115111040	TCF7L2	NA	NA	0.40559	0.728563	NA	NA
rs7898941	rs7898941	10	114094931	TCF7L2	-0.216236	0.864939	NA	NA	NA	NA
rs7902084	rs7902084	10	115547965	TCF7L2	NA	NA	-0.190208	0.868452	NA	NA
rs7907632	rs7907632	10	114817236	TCF7L2	NA	NA	-0.319815	0.730612	NA	NA
rs7911312	rs7911312	10	115771504	TCF7L2	0.209817	0.870119	NA	NA	NA	NA
rs7916767	rs7916767	10	115143033	TCF7L2	-0.303412	0.774558	NA	NA	NA	NA
rs7917657	rs7917657	10	114217254	TCF7L2	NA	NA	0.359636	0.823161	NA	NA
rs7922120	rs7922120	10	115051007	TCF7L2	NA	NA	0.352086	0.853387	NA	NA
rs79312642	rs79312642	10	113990911	TCF7L2	NA	NA	-0.377151	0.837689	NA	NA
rs79850079	rs79850079	10	115790006	TCF7L2	0.405572	0.837102	NA	NA	NA	NA
rs911699	rs911699	10	115277047	TCF7L2	0.424037	0.805844	NA	NA	NA	NA
JHU_10.97437248	rs7072498	10	97437249	TCTN3	-0.212233	0.867973	NA	NA	NA	NA
JHU_10.97925222	rs201650372	10	97925223	TCTN3	0.216537	0.879672	NA	NA	NA	NA
JHU_10.97968327	rs73320997	10	97968328	TCTN3	0.242293	0.866886	NA	NA	NA	NA
JHU_10.98134731	NA	10	98134732	TCTN3	-0.155547	0.870121	NA	NA	NA	NA
JHU_10.98156357	rs6584071	10	98156358	TCTN3	0.189996	0.866059	NA	NA	NA	NA
JHU_10.98447042	NA	10	98447043	TCTN3	0.133781	0.840999	NA	NA	NA	NA
exm845308	rs61743685	10	98146733	TCTN3	NA	NA	-0.477237	0.7819	NA	NA
kgp7096375	rs7081076	10	97174537	TCTN3	-0.266723	0.722831	NA	NA	NA	NA
rs10732778	rs10732778	10	98203629	TCTN3	NA	NA	-0.304996	0.816929	NA	NA
rs10882731	rs10882731	10	97927958	TCTN3	0.243925	0.861823	NA	NA	NA	NA
rs11188741	rs11188741	10	98148857	TCTN3	-0.149747	0.787877	NA	NA	NA	NA
rs11188831	rs11188831	10	98328512	TCTN3	0.132491	0.877365	NA	NA	NA	NA
rs11594430	NA	10	98140967	TCTN3	-0.329134	0.537229	NA	NA	NA	NA
rs11818942	rs11818942	10	98134345	TCTN3	-0.175059	0.802133	NA	NA	NA	NA
rs12263592	rs12263592	10	97851432	TCTN3	-0.131317	0.876119	NA	NA	NA	NA
rs1870172	rs1870172	10	97990101	TCTN3	NA	NA	-0.275602	0.87265	NA	NA
rs2017319	rs2017319	10	96748635	TCTN3	-0.275693	0.840855	NA	NA	NA	NA
rs371217216	rs371217216	10	97906187	TCTN3	0.243925	0.861823	NA	NA	NA	NA
rs471601	rs471601	10	98443074	TCTN3	0.203834	0.690716	NA	NA	NA	NA
rs4919048	rs4919048	10	98407483	TCTN3	0.183357	0.766747	NA	NA	NA	NA
rs67867652	rs67867652	10	96854161	TCTN3	-0.210034	0.851494	NA	NA	NA	NA
rs687528	rs687528	10	98433605	TCTN3	NA	NA	-0.506545	0.783875	NA	NA
rs7071783	rs7071783	10	97084695	TCTN3	NA	NA	0.394415	0.83497	NA	NA
rs7083245	rs7083245	10	98221417	TCTN3	0.157194	0.823841	NA	NA	NA	NA
rs7085635	rs7085635	10	97087522	TCTN3	NA	NA	0.401377	0.798448	NA	NA
JHU_10.69756071	rs72637093	10	69756072	TET1	0.398881	0.861823	NA	NA	NA	NA
JHU_10.69963450	rs185501857	10	69963451	TET1	NA	NA	0.853373	0.61234	NA	NA
JHU_10.70184272	NA	10	70184273	TET1	0.489653	0.844909	NA	NA	NA	NA
JHU_10.70262751	rs12764624	10	70262752	TET1	-0.435804	0.881676	NA	NA	NA	NA
rs10762183	rs10762183	10	69713297	TET1	-0.621511	0.776061	NA	NA	NA	NA
rs10823277	rs10823277	10	70783075	TET1	NA	NA	-0.666774	0.766689	NA	NA
rs10998215	rs10998215	10	70241049	TET1	-0.946003	0.789259	NA	NA	NA	NA
rs10998461	rs10998461	10	70616517	TET1	NA	NA	0.413146	0.844298	NA	NA
rs115250643	rs115250643	10	71432800	TET1	-0.847203	0.877297	NA	NA	NA	NA
rs11596653	rs11596653	10	69908157	TET1	NA	NA	0.399586	0.854324	NA	NA
rs116473122	rs116473122	10	70422566	TET1	-1.18201	0.752108	NA	NA	NA	NA
rs12251222	rs12251222	10	69348758	TET1	0.487007	0.848742	NA	NA	NA	NA
rs12357334	rs12357334	10	69538410	TET1	NA	NA	0.427949	0.880629	NA	NA
rs12777223	NA	10	70181582	TET1	-0.617264	0.878659	NA	NA	NA	NA
rs12783211	rs12783211	10	71446547	TET1	0.527784	0.812133	NA	NA	NA	NA
rs1472815	NA	10	71006525	TET1	NA	NA	-0.734014	0.777667	NA	NA
rs1599711	rs1599711	10	71371129	TET1	NA	NA	-0.489621	0.866245	NA	NA
rs16925322	rs16925322	10	70088225	TET1	0.521155	0.850105	NA	NA	NA	NA
rs16925341	rs16925341	10	70098131	TET1	NA	NA	0.637876	0.740215	NA	NA
rs1947739	rs1947739	10	71360884	TET1	0.520008	0.83045	0.460895	0.853494	NA	NA
rs2278746	rs2278746	10	71167235	TET1	NA	NA	0.46393	0.848119	NA	NA
rs2616076	rs2616076	10	71418213	TET1	0.422244	0.876287	NA	NA	NA	NA
rs2616098	rs2616098	10	71386880	TET1	-0.559217	0.770765	-0.553648	0.723476	NA	NA
rs2616104	rs2616104	10	71383377	TET1	-0.587312	0.749964	-0.533413	0.772293	NA	NA
rs2634705	rs2634705	10	69915474	TET1	NA	NA	-0.567639	0.83016	NA	NA
rs2795903	rs2795903	10	70334316	TET1	0.506686	0.872839	NA	NA	NA	NA
rs374001548	rs374001548	10	70010633	TET1	NA	NA	0.35089	0.877162	NA	NA
rs3858144	rs3858144	10	70011354	TET1	NA	NA	-0.579567	0.650216	NA	NA
rs5030923	rs5030923	10	71182508	TET1	NA	NA	-0.59825	0.779778	NA	NA
rs6480279	rs6480279	10	69378278	TET1	-0.432626	0.873929	NA	NA	NA	NA
rs7072834	rs7072834	10	71380221	TET1	0.449547	0.877768	NA	NA	NA	NA
rs7080132	rs7080132	10	71429739	TET1	NA	NA	-0.391858	0.880377	NA	NA
rs7087595	rs7087595	10	69584850	TET1	0.431228	0.864772	0.426688	0.847815	NA	NA
rs7099961	rs7099961	10	69327864	TET1	-0.447941	0.84153	NA	NA	NA	NA
rs73276466	rs73276466	10	70333398	TET1	-0.889106	0.854299	NA	NA	NA	NA
rs74139304	rs74139304	10	71360328	TET1	0.531579	0.876807	NA	NA	NA	NA
rs7893969	rs7893969	10	70085529	TET1	NA	NA	0.495367	0.776618	NA	NA
rs891562	rs891562	10	71274737	TET1	NA	NA	-0.428477	0.880019	NA	NA
JHU_10.59183123	rs7069718	10	59183124	TFAM	-0.22948	0.722408	NA	NA	NA	NA
JHU_10.59257945	rs77024395	10	59257946	TFAM	-0.261583	0.480618	NA	NA	NA	NA
JHU_10.59258000	rs2393288	10	59258001	TFAM	-0.261583	0.480618	NA	NA	NA	NA
JHU_10.59265468	rs10740706	10	59265469	TFAM	-0.261583	0.480618	NA	NA	NA	NA
JHU_10.59329371	rs112256114	10	59329372	TFAM	-0.221024	0.787877	NA	NA	NA	NA
JHU_10.59380523	NA	10	59380524	TFAM	NA	NA	-0.177025	0.813767	NA	NA
JHU_10.59918015	rs140847213	10	59918016	TFAM	-0.328595	0.779451	NA	NA	NA	NA
JHU_10.59968444	rs76812613	10	59968445	TFAM	-0.313656	0.783264	NA	NA	NA	NA
JHU_10.59973468	NA	10	59973469	TFAM	0.272405	0.842752	NA	NA	NA	NA
JHU_10.60126903	rs138029668	10	60126904	TFAM	NA	NA	0.167008	0.833567	NA	NA
JHU_10.60160311	rs7077225	10	60160312	TFAM	-0.123599	0.877112	NA	NA	NA	NA
JHU_10.60565073	NA	10	60565074	TFAM	-0.174222	0.834933	NA	NA	NA	NA
JHU_10.60603604	rs12244177	10	60603605	TFAM	NA	NA	-0.077038	0.846259	NA	NA
JHU_10.60619309	rs7922709	10	60619310	TFAM	-0.340719	0.753808	NA	NA	NA	NA
JHU_10.60793993	rs1904756	10	60793994	TFAM	-0.193299	0.847579	NA	NA	NA	NA
JHU_10.60825251	rs150895726	10	60825252	TFAM	NA	NA	0.141737	0.844266	NA	NA
rs1049432	rs1049432	10	60155120	TFAM	0.131958	0.871868	0.0762406	0.847645	NA	NA
rs10763490	rs10763490	10	59272405	TFAM	-0.186938	0.784754	NA	NA	NA	NA
rs10826146	rs10826146	10	59819581	TFAM	0.15589	0.861781	NA	NA	NA	NA
rs10826216	rs10826216	10	60430158	TFAM	-0.137598	0.860253	NA	NA	NA	NA
rs11005826	rs11005826	10	59268458	TFAM	0.146222	0.85368	NA	NA	NA	NA
rs11006339	rs11006339	10	60764856	TFAM	NA	NA	0.165436	0.664638	NA	NA
rs11006373	rs11006373	10	60869017	TFAM	NA	NA	-0.105036	0.587645	NA	NA
rs11006413	rs11006413	10	61003189	TFAM	-0.142561	0.840095	NA	NA	NA	NA
rs114046963	rs114046963	10	60119742	TFAM	NA	NA	0.167008	0.833567	NA	NA
rs1199105	rs1199105	10	59946672	TFAM	0.176509	0.666156	NA	NA	NA	NA
rs12414228	rs12414228	10	59313571	TFAM	-0.473696	0.142447	NA	NA	NA	NA
rs12416395	rs12416395	10	59324591	TFAM	-0.221024	0.787877	NA	NA	NA	NA
rs1380558	rs1380558	10	61102036	TFAM	0.140112	0.861284	NA	NA	NA	NA
rs16913417	rs16913417	10	61097761	TFAM	-0.144803	0.85984	NA	NA	NA	NA
rs17753350	rs17753350	10	60630822	TFAM	-0.260439	0.820718	NA	NA	NA	NA
rs2219885	rs2219885	10	60793743	TFAM	NA	NA	0.101522	0.662553	NA	NA
rs2393283	rs2393283	10	59300009	TFAM	0.133965	0.878216	NA	NA	NA	NA
rs2393287	rs2393287	10	59258746	TFAM	-0.261583	0.480618	NA	NA	NA	NA
rs2393505	rs2393505	10	60556854	TFAM	-0.205155	0.817468	NA	NA	NA	NA
rs2590289	rs2590289	10	60059641	TFAM	NA	NA	-0.0795714	0.868006	NA	NA
rs2790232	rs2790232	10	59985671	TFAM	0.171311	0.72854	NA	NA	NA	NA
rs284598	rs284598	10	61060828	TFAM	0.13096	0.85602	NA	NA	NA	NA
rs3099152	rs3099152	10	60605408	TFAM	-0.181463	0.85434	-0.101324	0.84097	NA	NA
rs3099153	rs3099153	10	60600846	TFAM	-0.207265	0.850198	NA	NA	NA	NA
rs370915253	rs370915253	10	59251170	TFAM	-0.218497	0.601889	NA	NA	NA	NA
rs41307530	rs41307530	10	60124275	TFAM	NA	NA	0.0856123	0.839139	NA	NA
rs4948550	rs4948550	10	60588553	TFAM	0.127064	0.87524	NA	NA	NA	NA
rs6481463	rs6481463	10	61102489	TFAM	0.165413	0.835654	NA	NA	NA	NA
rs7091956	rs7091956	10	60351663	TFAM	0.145459	0.838729	NA	NA	NA	NA
rs7094817	rs7094817	10	59574735	TFAM	NA	NA	0.0698483	0.873065	NA	NA
rs73298157	rs73298157	10	61038943	TFAM	-0.193977	0.846587	NA	NA	NA	NA
rs73304394	rs73304394	10	60817153	TFAM	-0.20377	0.872957	NA	NA	NA	NA
rs74142457	rs74142457	10	59700179	TFAM	0.185098	0.837888	NA	NA	NA	NA
rs74146626	rs74146626	10	60087544	TFAM	-0.166742	0.870096	NA	NA	NA	NA
rs75073270	rs75073270	10	59500993	TFAM	-0.213262	0.851925	NA	NA	NA	NA
rs77587547	rs77587547	10	59272103	TFAM	-0.484699	0.528559	NA	NA	NA	NA
rs77957968	rs77957968	10	61122142	TFAM	-0.187639	0.813342	NA	NA	NA	NA
rs79331516	rs79331516	10	60602349	TFAM	NA	NA	0.122459	0.555406	NA	NA
rs79356437	rs79356437	10	60604325	TFAM	NA	NA	0.13959	0.874601	NA	NA
rs80061506	rs80061506	10	59708275	TFAM	NA	NA	-0.130455	0.848506	NA	NA
rs9416634	rs9416634	10	59582520	TFAM	NA	NA	-0.0989995	0.861447	NA	NA
rs9416746	rs9416746	10	60573753	TFAM	-0.183687	0.855127	NA	NA	NA	NA
rs987059	rs987059	10	60908468	TFAM	NA	NA	-0.0711485	0.86989	NA	NA
JHU_10.24693570	rs7068808	10	24693571	THNSL1	0.647981	0.713834	NA	NA	NA	NA
JHU_10.24787043	rs73604496	10	24787044	THNSL1	NA	NA	-0.387571	0.815824	NA	NA
JHU_10.24858186	rs200930698	10	24858187	THNSL1	NA	NA	-0.400961	0.866772	NA	NA
JHU_10.25302161	rs111437747	10	25302162	THNSL1	NA	NA	0.695433	0.835803	NA	NA
JHU_10.25356804	rs74518537	10	25356805	THNSL1	NA	NA	0.540231	0.768299	NA	NA
JHU_10.25590588	rs115135330	10	25590589	THNSL1	NA	NA	-0.623933	0.862253	NA	NA
JHU_10.25609928	rs111454101	10	25609929	THNSL1	NA	NA	-0.623933	0.862253	NA	NA
JHU_10.25841414	rs200186380	10	25841415	THNSL1	NA	NA	-0.473845	0.831335	NA	NA
JHU_10.25926083	rs74460944	10	25926084	THNSL1	NA	NA	-0.781297	0.587803	NA	NA
JHU_10.25927957	rs12773015	10	25927958	THNSL1	NA	NA	0.919854	0.714099	NA	NA
JHU_10.25986176	rs77425201	10	25986177	THNSL1	NA	NA	-0.757862	0.764925	NA	NA
JHU_10.26085447	rs140229202	10	26085448	THNSL1	NA	NA	-0.582647	0.846053	NA	NA
JHU_10.26158613	rs9943382	10	26158614	THNSL1	NA	NA	-0.454185	0.854653	NA	NA
rs10764463	rs10764463	10	24638639	THNSL1	NA	NA	-0.329689	0.844558	NA	NA
rs10764514	rs10764514	10	25235781	THNSL1	-0.652994	0.515162	NA	NA	NA	NA
rs10828820	rs10828820	10	25840422	THNSL1	0.47007	0.806426	0.311453	0.877136	NA	NA
rs10828902	rs10828902	10	26190258	THNSL1	NA	NA	-0.374431	0.877858	NA	NA
rs11013955	rs11013955	10	24491112	THNSL1	0.785369	0.804563	NA	NA	NA	NA
rs11014395	rs11014395	10	25377548	THNSL1	-0.637169	0.635266	NA	NA	NA	NA
rs11014566	rs11014566	10	25735858	THNSL1	0.67566	0.840521	NA	NA	NA	NA
rs1123509	rs1123509	10	24658539	THNSL1	NA	NA	0.342492	0.858192	NA	NA
rs1138000	rs1138000	10	24542427	THNSL1	NA	NA	-0.35825	0.830885	NA	NA
rs12219239	rs12219239	10	25346357	THNSL1	-0.403196	0.86913	NA	NA	NA	NA
rs12241855	rs12241855	10	25179787	THNSL1	NA	NA	0.530392	0.878393	NA	NA
rs12251969	rs12251969	10	25335854	THNSL1	-0.486845	0.823411	NA	NA	NA	NA
rs12255667	rs12255667	10	24405965	THNSL1	NA	NA	0.338503	0.837866	NA	NA
rs12258591	rs12258591	10	24657896	THNSL1	NA	NA	-0.418622	0.702795	NA	NA
rs12775535	rs12775535	10	25918879	THNSL1	NA	NA	0.919854	0.714099	NA	NA
rs1414040	rs1414040	10	25853401	THNSL1	0.451674	0.84385	NA	NA	NA	NA
rs147079103	rs147079103	10	24579821	THNSL1	-0.490921	0.879457	NA	NA	NA	NA
rs16924724	rs16924724	10	24684054	THNSL1	NA	NA	0.475906	0.835076	NA	NA
rs16925143	rs16925143	10	25182945	THNSL1	NA	NA	0.649005	0.832035	NA	NA
rs17383772	rs17383772	10	24595755	THNSL1	NA	NA	0.769993	0.680971	NA	NA
rs17505709	rs17505709	10	24565181	THNSL1	NA	NA	0.698272	0.611232	NA	NA
rs190653923	rs190653923	10	25604564	THNSL1	NA	NA	-0.623933	0.862253	NA	NA
rs201511307	rs201511307	10	25277595	THNSL1	NA	NA	1.04027	0.113299	NA	NA
rs2263000	rs2263000	10	26026785	THNSL1	NA	NA	0.42219	0.851702	NA	NA
rs2307047	rs2307047	10	25271270	THNSL1	-0.483827	0.811454	NA	NA	NA	NA
rs2366915	rs2366915	10	24707669	THNSL1	NA	NA	0.374619	0.772745	NA	NA
rs274296	rs274296	10	25236223	THNSL1	NA	NA	-0.578323	0.807225	NA	NA
rs3005182	rs3005182	10	25784552	THNSL1	0.419586	0.879457	NA	NA	NA	NA
rs3006262	rs3006262	10	26158422	THNSL1	-0.440713	0.863246	NA	NA	NA	NA
rs59511127	rs59511127	10	25305156	THNSL1	NA	NA	0.397961	0.863082	NA	NA
rs6482379	rs6482379	10	24540811	THNSL1	NA	NA	-0.37672	0.818126	NA	NA
rs7075926	rs7075926	10	25257139	THNSL1	NA	NA	-0.670452	0.758816	NA	NA
rs71495475	rs71495475	10	25942627	THNSL1	NA	NA	0.662867	0.873845	NA	NA
rs73608263	rs73608263	10	25584161	THNSL1	-0.50686	0.766268	NA	NA	NA	NA
rs74125405	rs74125405	10	24708422	THNSL1	NA	NA	0.540476	0.75077	NA	NA
rs77775580	rs77775580	10	25395593	THNSL1	NA	NA	0.81935	0.417481	NA	NA
rs78985567	NA	10	25464527	THNSL1	NA	NA	-0.563033	0.868916	NA	NA
rs7903234	rs7903234	10	25152621	THNSL1	NA	NA	-0.442111	0.85353	NA	NA
JHU_10.120616420	rs7084901	10	120616421	TIAL1	0.0860214	0.872221	NA	NA	NA	NA
JHU_10.120616432	rs61125546	10	120616433	TIAL1	0.0860214	0.872221	NA	NA	NA	NA
JHU_10.120727247	rs71500890	10	120727248	TIAL1	-0.153323	0.689268	NA	NA	NA	NA
JHU_10.121605377	rs2456713	10	121605378	TIAL1	-0.0747646	0.857557	NA	NA	NA	NA
JHU_10.121712666	rs12775642	10	121712667	TIAL1	NA	NA	-0.0691187	0.777183	NA	NA
JHU_10.121760832	rs375190591	10	121760833	TIAL1	NA	NA	0.0568751	0.871645	NA	NA
JHU_10.121940205	NA	10	121940206	TIAL1	NA	NA	-0.05369	0.861671	NA	NA
JHU_10.122030907	rs73360168	10	122030908	TIAL1	-0.102794	0.874871	NA	NA	NA	NA
JHU_10.122159302	NA	10	122159303	TIAL1	NA	NA	-0.0767742	0.873214	NA	NA
JHU_10.122319856	rs72836034	10	122319857	TIAL1	NA	NA	-0.0670674	0.819251	NA	NA
rs10749352	rs10749352	10	121930730	TIAL1	NA	NA	0.0794261	0.534307	NA	NA
rs10886697	rs10886697	10	122231245	TIAL1	NA	NA	-0.0649443	0.784511	NA	NA
rs10886705	rs10886705	10	122288877	TIAL1	NA	NA	-0.122635	0.702685	NA	NA
rs10886711	rs10886711	10	122322285	TIAL1	NA	NA	0.0710186	0.746604	NA	NA
rs10886712	rs10886712	10	122330242	TIAL1	NA	NA	0.0657251	0.784198	NA	NA
rs10886714	rs10886714	10	122330886	TIAL1	NA	NA	-0.0911993	0.825443	NA	NA
rs10886717	rs10886717	10	122343950	TIAL1	NA	NA	-0.157364	0.63031	NA	NA
rs11198520	rs11198520	10	120379534	TIAL1	-0.115043	0.78167	NA	NA	NA	NA
rs11198898	rs11198898	10	121118492	TIAL1	NA	NA	-0.0757667	0.879968	NA	NA
rs11199065	rs11199065	10	121437329	TIAL1	NA	NA	0.128706	0.875248	NA	NA
rs11199385	rs11199385	10	122297378	TIAL1	NA	NA	-0.121485	0.862064	NA	NA
rs11199412	rs11199412	10	122330200	TIAL1	NA	NA	0.0679928	0.744924	NA	NA
rs11815691	rs11815691	10	121763284	TIAL1	0.0833266	0.838041	NA	NA	NA	NA
rs12243590	rs12243590	10	120596677	TIAL1	-0.111811	0.824884	NA	NA	NA	NA
rs12768425	rs12768425	10	122291305	TIAL1	NA	NA	0.0714698	0.766169	NA	NA
rs1571097	rs1571097	10	122300973	TIAL1	-0.100047	0.788014	NA	NA	NA	NA
rs2420658	rs2420658	10	121938619	TIAL1	NA	NA	-0.094337	0.298553	NA	NA
rs2901169	rs2901169	10	120710565	TIAL1	NA	NA	0.0690605	0.789412	NA	NA
rs3009928	rs3009928	10	121307322	TIAL1	-0.118534	0.702017	NA	NA	NA	NA
rs4752177	rs4752177	10	120357856	TIAL1	NA	NA	0.0565967	0.87265	NA	NA
rs4752219	rs4752219	10	120615561	TIAL1	0.0950008	0.836663	NA	NA	NA	NA
rs4752292	rs4752292	10	121100153	TIAL1	NA	NA	-0.0607942	0.867514	NA	NA
rs4752424	rs4752424	10	122271888	TIAL1	NA	NA	0.0661575	0.857102	NA	NA
rs55931609	rs55931609	10	121122804	TIAL1	NA	NA	0.0640612	0.86932	NA	NA
rs56205897	rs56205897	10	122286870	TIAL1	NA	NA	0.121117	0.689488	NA	NA
rs611021	rs611021	10	121503177	TIAL1	NA	NA	-0.110612	0.840232	NA	NA
rs72834282	rs72834282	10	122221587	TIAL1	NA	NA	-0.119863	0.864822	NA	NA
rs733221	rs733221	10	122250730	TIAL1	NA	NA	-0.0772518	0.846259	NA	NA
rs7900920	rs7900920	10	120726847	TIAL1	-0.106099	0.796855	NA	NA	NA	NA
rs79778407	rs79778407	10	120662890	TIAL1	NA	NA	0.0833478	0.859145	NA	NA
JHU_10.50382140	rs6537503	10	50382141	TIMM23B	-0.33196	0.784701	NA	NA	NA	NA
JHU_10.50635056	rs11101131	10	50635057	TIMM23B	-0.169747	0.840864	NA	NA	NA	NA
JHU_10.50734133	rs114028287	10	50734134	TIMM23B	0.466355	0.807551	NA	NA	NA	NA
JHU_10.50832763	rs12264716	10	50832764	TIMM23B	0.366525	0.711985	NA	NA	NA	NA
JHU_10.50851910	NA	10	50851911	TIMM23B	0.452139	0.766412	NA	NA	NA	NA
JHU_10.50907947	rs201054459	10	50907948	TIMM23B	0.223543	0.838103	NA	NA	NA	NA
JHU_10.50991656	rs113978921	10	50991657	TIMM23B	-0.534091	0.400106	NA	NA	NA	NA
JHU_10.51554854	rs10159853	10	51554855	TIMM23B	0.337058	0.871189	NA	NA	NA	NA
kgp10989030	NA	10	51784801	TIMM23B	NA	NA	-0.313802	0.854794	NA	NA
kgp21825013	rs2228525	10	50680959	TIMM23B	0.466355	0.807551	NA	NA	NA	NA
rs11006160	rs11006160	10	52328430	TIMM23B	NA	NA	-0.376124	0.858801	NA	NA
rs11101177	rs11101177	10	50803087	TIMM23B	0.439055	0.794113	NA	NA	NA	NA
rs11101190	rs11101190	10	50846882	TIMM23B	0.387237	0.717098	NA	NA	NA	NA
rs115795182	rs115795182	10	51566766	TIMM23B	NA	NA	-0.287594	0.87745	NA	NA
rs1203408	rs1203408	10	52197398	TIMM23B	-0.187442	0.880991	NA	NA	NA	NA
rs1436222	rs1436222	10	52033901	TIMM23B	-0.264087	0.765771	NA	NA	NA	NA
rs16906575	rs16906575	10	52366563	TIMM23B	NA	NA	-0.406701	0.731888	NA	NA
rs16937491	rs16937491	10	52237841	TIMM23B	NA	NA	0.188494	0.859479	NA	NA
rs16937786	rs16937786	10	52268049	TIMM23B	NA	NA	0.175157	0.856656	NA	NA
rs2228528	rs2228528	10	50732280	TIMM23B	NA	NA	0.167309	0.879767	NA	NA
rs2338050	NA	10	51804949	TIMM23B	0.319765	0.847079	NA	NA	NA	NA
rs3945802	rs3945802	10	50634956	TIMM23B	-0.176473	0.832276	NA	NA	NA	NA
rs7075104	rs7075104	10	52351438	TIMM23B	NA	NA	-0.220303	0.84514	NA	NA
rs7916481	rs7916481	10	52180051	TIMM23B	-0.275191	0.879581	NA	NA	NA	NA
JHU_10.98029177	rs75426085	10	98029178	TM9SF3	-0.218304	0.300506	-0.11524	0.833079	NA	NA
JHU_10.98035209	rs200307529	10	98035210	TM9SF3	-0.119497	0.81402	NA	NA	NA	NA
JHU_10.98038761	NA	10	98038762	TM9SF3	-0.186885	0.625577	NA	NA	NA	NA
JHU_10.98040136	rs60187384	10	98040137	TM9SF3	0.129919	0.569962	0.0733258	0.864602	NA	NA
JHU_10.98142749	rs181832950	10	98142750	TM9SF3	-0.116546	0.866369	NA	NA	NA	NA
JHU_10.98142761	rs12244409	10	98142762	TM9SF3	-0.116546	0.866369	NA	NA	NA	NA
JHU_10.98161282	rs10882788	10	98161283	TM9SF3	NA	NA	-0.0728272	0.831192	NA	NA
JHU_10.98249001	rs10882801	10	98249002	TM9SF3	-0.0753058	0.871033	NA	NA	NA	NA
JHU_10.99326042	rs4919113	10	99326043	TM9SF3	0.0795794	0.865563	0.0752075	0.800703	NA	NA
kgp8879343	rs12784975	10	98380137	TM9SF3	NA	NA	0.0976936	0.838308	NA	NA
rs10509712	rs10509712	10	98433420	TM9SF3	0.10377	0.696949	NA	NA	NA	NA
rs10786222	rs10786222	10	97317158	TM9SF3	0.113204	0.824332	NA	NA	NA	NA
rs10786296	rs10786296	10	98253532	TM9SF3	-0.106136	0.692495	NA	NA	NA	NA
rs10786349	rs10786349	10	99216066	TM9SF3	0.0894186	0.853253	NA	NA	NA	NA
rs10882708	rs10882708	10	97764915	TM9SF3	0.0958803	0.875618	NA	NA	NA	NA
rs10882719	rs10882719	10	97875514	TM9SF3	0.139149	0.808535	0.10856	0.829963	NA	NA
rs10882763	rs10882763	10	98015414	TM9SF3	-0.0701018	0.877403	NA	NA	NA	NA
rs11188743	rs11188743	10	98151594	TM9SF3	NA	NA	-0.0842209	0.81042	NA	NA
rs11188748	rs11188748	10	98166356	TM9SF3	NA	NA	0.0863872	0.726866	NA	NA
rs11189013	rs11189013	10	98909311	TM9SF3	NA	NA	-0.0777935	0.845398	NA	NA
rs12269557	rs12269557	10	98063405	TM9SF3	-0.108128	0.842846	-0.100545	0.775719	NA	NA
rs17111273	rs17111273	10	97815692	TM9SF3	0.139149	0.808535	0.10856	0.829963	NA	NA
rs17112030	rs17112030	10	98430592	TM9SF3	0.0856263	0.872755	NA	NA	NA	NA
rs17388474	rs17388474	10	98129058	TM9SF3	NA	NA	-0.0656109	0.874986	NA	NA
rs1923702	rs1923702	10	98115684	TM9SF3	-0.084217	0.880179	NA	NA	NA	NA
rs2279508	rs2279508	10	98862741	TM9SF3	0.0962871	0.742962	NA	NA	NA	NA
rs2817656	rs2817656	10	98905223	TM9SF3	0.0850241	0.873806	NA	NA	NA	NA
rs3789930	rs3789930	10	98011364	TM9SF3	NA	NA	0.0611474	0.848121	NA	NA
rs3789950	rs3789950	10	98162791	TM9SF3	NA	NA	0.108941	0.772289	NA	NA
rs3814228	rs3814228	10	97918915	TM9SF3	0.143428	0.837818	0.116517	0.841423	NA	NA
rs58744084	NA	10	98061162	TM9SF3	-0.156768	0.786853	-0.11396	0.846072	NA	NA
rs687528	rs687528	10	98433605	TM9SF3	-0.250774	0.508726	-0.159077	0.789059	NA	NA
rs7073871	rs7073871	10	98060917	TM9SF3	-0.101402	0.84	NA	NA	NA	NA
rs7094973	NA	10	99337572	TM9SF3	0.195393	0.832858	NA	NA	NA	NA
rs7095266	rs7095266	10	99210911	TM9SF3	-0.113056	0.863222	NA	NA	NA	NA
rs7097077	rs7097077	10	98246777	TM9SF3	-0.0838958	0.87802	NA	NA	NA	NA
rs73320780	rs73320780	10	98100122	TM9SF3	0.112049	0.705416	0.0666665	0.880377	NA	NA
rs74153617	rs74153617	10	98057639	TM9SF3	NA	NA	-0.0962646	0.841397	NA	NA
rs78754054	rs78754054	10	98910116	TM9SF3	NA	NA	-0.0775297	0.848506	NA	NA
rs7895244	rs7895244	10	98432703	TM9SF3	0.0856263	0.872755	NA	NA	NA	NA
rs7906985	rs7906985	10	98396739	TM9SF3	0.0838894	0.844069	NA	NA	NA	NA
rs7919721	rs7919721	10	98158494	TM9SF3	NA	NA	0.0642644	0.877569	NA	NA
JHU_10.103418024	rs116332253	10	103418025	TMEM180	NA	NA	-0.666286	0.49971	NA	NA
JHU_10.105159983	rs55788815	10	105159984	TMEM180	-0.543987	0.754814	NA	NA	NA	NA
rs10786637	rs10786637	10	103228836	TMEM180	NA	NA	-0.23458	0.790059	NA	NA
rs17114381	rs17114381	10	103895979	TMEM180	NA	NA	-0.260124	0.816929	NA	NA
rs2025713	rs2025713	10	104230156	TMEM180	-0.270699	0.850024	NA	NA	NA	NA
rs3127255	rs3127255	10	103370234	TMEM180	NA	NA	0.188328	0.880023	NA	NA
rs6584444	rs6584444	10	103455809	TMEM180	0.364471	0.350658	0.204476	0.862961	NA	NA
rs74501892	rs74501892	10	103938339	TMEM180	NA	NA	-0.272694	0.765771	NA	NA
rs79424856	rs79424856	10	104605329	TMEM180	0.553208	0.771089	NA	NA	NA	NA
JHU_10.16806988	rs28736547	10	16806989	TMEM236	NA	NA	0.632495	0.846182	NA	NA
JHU_10.16877390	rs703061	10	16877391	TMEM236	NA	NA	-0.99056	0.721897	NA	NA
JHU_10.16933888	rs2669151	10	16933889	TMEM236	NA	NA	1.04478	0.877905	NA	NA
JHU_10.16952499	rs780854	10	16952500	TMEM236	NA	NA	1.03416	0.84514	NA	NA
JHU_10.17033629	rs2942356	10	17033630	TMEM236	0.596367	0.77007	NA	NA	NA	NA
JHU_10.17033645	rs68008381	10	17033646	TMEM236	0.596367	0.77007	NA	NA	NA	NA
JHU_10.17087356	rs116887949	10	17087357	TMEM236	1.20505	0.821778	NA	NA	NA	NA
JHU_10.17248206	rs370539470	10	17248207	TMEM236	-0.569233	0.860544	NA	NA	NA	NA
JHU_10.17687126	rs7903444	10	17687127	TMEM236	1.02623	0.864609	NA	NA	NA	NA
JHU_10.18700173	rs183835488	10	18700174	TMEM236	NA	NA	-0.833049	0.768965	NA	NA
JHU_10.18700190	rs113085015	10	18700191	TMEM236	NA	NA	-0.801207	0.796098	NA	NA
JHU_10.18728016	rs114455840	10	18728017	TMEM236	NA	NA	-1.58391	0.369419	NA	NA
exm812087	rs62619939	10	16967586	TMEM236	NA	NA	-0.899433	0.867631	NA	NA
rs1001486	rs1001486	10	18742477	TMEM236	NA	NA	-0.723291	0.784739	NA	NA
rs10508561	rs10508561	10	18734235	TMEM236	NA	NA	-1.04007	0.557723	NA	NA
rs10752073	rs10752073	10	17264486	TMEM236	-1.48868	0.719657	NA	NA	NA	NA
rs10828165	rs10828165	10	18349535	TMEM236	NA	NA	0.630628	0.877028	NA	NA
rs10828711	rs10828711	10	18736836	TMEM236	NA	NA	-1.0088	0.39346	NA	NA
rs10828726	rs10828726	10	18744948	TMEM236	NA	NA	-0.748648	0.742511	NA	NA
rs10904820	rs10904820	10	16848473	TMEM236	NA	NA	-0.848724	0.873626	NA	NA
rs10904868	rs10904868	10	17097263	TMEM236	0.602811	0.825281	NA	NA	NA	NA
rs11012494	rs11012494	10	18355279	TMEM236	0.889453	0.878032	NA	NA	NA	NA
rs11012860	rs11012860	10	18460331	TMEM236	-0.711122	0.87252	NA	NA	NA	NA
rs11014171	rs11014171	10	18711195	TMEM236	1.11204	0.778737	NA	NA	NA	NA
rs11598027	rs11598027	10	18760635	TMEM236	NA	NA	-1.40678	0.520181	NA	NA
rs116370203	rs116370203	10	18699160	TMEM236	NA	NA	-1.62792	0.070656	NA	NA
rs11813115	rs11813115	10	18773509	TMEM236	NA	NA	1.33659	0.811004	NA	NA
rs12250848	rs12250848	10	17109177	TMEM236	-0.529311	0.872993	NA	NA	NA	NA
rs12415959	rs12415959	10	18281908	TMEM236	-1.11213	0.824937	NA	NA	NA	NA
rs12571671	rs12571671	10	17146590	TMEM236	1.17749	0.827458	NA	NA	NA	NA
rs12761922	rs12761922	10	17692450	TMEM236	0.472473	0.881051	NA	NA	NA	NA
rs1444524	rs1444524	10	17420609	TMEM236	-0.626336	0.865124	NA	NA	NA	NA
rs16916928	rs16916928	10	18470153	TMEM236	0.557508	0.841124	NA	NA	NA	NA
rs16917390	rs16917390	10	18778629	TMEM236	NA	NA	1.18596	0.859891	NA	NA
rs17684025	rs17684025	10	18657334	TMEM236	NA	NA	-1.69736	0.105576	NA	NA
rs1801240	rs1801240	10	16918997	TMEM236	-0.664063	0.859953	NA	NA	NA	NA
rs2059	rs2059	10	17598967	TMEM236	-0.599123	0.838041	NA	NA	NA	NA
rs2770197	rs2770197	10	17426474	TMEM236	-0.731802	0.819536	NA	NA	NA	NA
rs2799571	rs2799571	10	18644913	TMEM236	NA	NA	-0.664306	0.86299	NA	NA
rs3012477	rs3012477	10	17033429	TMEM236	0.596367	0.77007	NA	NA	NA	NA
rs374130052	NA	10	18813138	TMEM236	-1.09743	0.843013	NA	NA	NA	NA
rs3817494	rs3817494	10	18837285	TMEM236	0.613929	0.868143	NA	NA	NA	NA
rs3864817	rs3864817	10	16820133	TMEM236	-0.559567	0.877297	-0.666348	0.866062	NA	NA
rs436489	rs436489	10	17428782	TMEM236	-0.601023	0.854978	NA	NA	NA	NA
rs4545438	rs4545438	10	18769203	TMEM236	NA	NA	0.820011	0.75552	NA	NA
rs4747344	rs4747344	10	18671971	TMEM236	NA	NA	-0.817529	0.702253	NA	NA
rs4748363	rs4748363	10	17247729	TMEM236	-0.595463	0.840707	NA	NA	NA	NA
rs58526291	rs58526291	10	18371302	TMEM236	0.972036	0.849951	NA	NA	NA	NA
rs7068023	rs7068023	10	16935506	TMEM236	0.699767	0.86565	NA	NA	NA	NA
rs7069923	rs7069923	10	18730368	TMEM236	NA	NA	0.606788	0.859196	NA	NA
rs7076247	rs7076247	10	18759629	TMEM236	NA	NA	0.738205	0.815368	NA	NA
rs7099509	rs7099509	10	18732074	TMEM236	NA	NA	-0.834512	0.637155	NA	NA
rs729245	rs729245	10	18741794	TMEM236	NA	NA	0.640047	0.820688	NA	NA
rs74117987	rs74117987	10	18698752	TMEM236	NA	NA	-0.888867	0.713197	NA	NA
rs74125870	rs74125870	10	16807848	TMEM236	NA	NA	-1.4725	0.409206	NA	NA
rs7478172	rs7478172	10	18410168	TMEM236	0.651612	0.85411	NA	NA	NA	NA
rs75262294	rs75262294	10	18812951	TMEM236	-0.985725	0.857678	NA	NA	NA	NA
rs76774813	rs76774813	10	18489655	TMEM236	NA	NA	-1.34106	0.846182	NA	NA
rs77874307	rs77874307	10	18603738	TMEM236	NA	NA	-1.23641	0.748159	NA	NA
rs7897853	rs7897853	10	18505654	TMEM236	-0.80219	0.818574	NA	NA	NA	NA
rs7900486	rs7900486	10	17040849	TMEM236	-0.537079	0.878032	NA	NA	NA	NA
rs7919849	rs7919849	10	17569490	TMEM236	-0.631537	0.788267	NA	NA	NA	NA
rs982003	rs982003	10	18707296	TMEM236	-0.655248	0.778333	NA	NA	NA	NA
JHU_10.81025159	rs113394217	10	81025160	TMEM254	NA	NA	-0.694645	0.876098	NA	NA
JHU_10.81040337	rs4993728	10	81040338	TMEM254	0.387403	0.86939	NA	NA	NA	NA
JHU_10.81137862	rs369835557	10	81137863	TMEM254	-0.337525	0.861847	NA	NA	NA	NA
JHU_10.81138169	rs114688167	10	81138170	TMEM254	-0.337525	0.861847	NA	NA	NA	NA
JHU_10.81224190	rs7923505	10	81224191	TMEM254	0.315516	0.862534	NA	NA	NA	NA
JHU_10.81416590	NA	10	81416591	TMEM254	-0.51737	0.86903	NA	NA	NA	NA
JHU_10.81446885	rs142900959	10	81446886	TMEM254	0.312923	0.874217	NA	NA	NA	NA
JHU_10.81447086	rs74651229	10	81447087	TMEM254	0.312923	0.874217	NA	NA	NA	NA
JHU_10.81451544	NA	10	81451545	TMEM254	0.310853	0.875087	NA	NA	NA	NA
JHU_10.81669294	rs114115192	10	81669295	TMEM254	-0.538498	0.876661	-0.93126	0.809465	NA	NA
JHU_10.81885659	NA	10	81885660	TMEM254	-0.665719	0.727766	-0.772739	0.85908	NA	NA
JHU_10.81964421	rs34074920	10	81964422	TMEM254	0.417033	0.879315	NA	NA	NA	NA
JHU_10.81993409	NA	10	81993410	TMEM254	-0.592095	0.757427	-0.707002	0.862763	NA	NA
JHU_10.82005852	rs2259667	10	82005853	TMEM254	-0.37454	0.754983	NA	NA	NA	NA
JHU_10.82010609	rs1298287	10	82010610	TMEM254	-0.275728	0.870328	NA	NA	NA	NA
JHU_10.82131612	rs10887798	10	82131613	TMEM254	NA	NA	-0.761571	0.875141	NA	NA
JHU_10.82302151	rs202135785	10	82302152	TMEM254	-0.299254	0.881847	NA	NA	NA	NA
JHU_10.82668461	rs78385440	10	82668462	TMEM254	0.520253	0.825042	NA	NA	NA	NA
exm837821	NA	10	82363410	TMEM254	-0.757557	0.804454	NA	NA	NA	NA
kgp6968370	rs10748551	10	82364407	TMEM254	0.24213	0.881051	NA	NA	NA	NA
rs10466235	rs10466235	10	82149655	TMEM254	0.467469	0.835145	NA	NA	NA	NA
rs10509423	rs10509423	10	82747785	TMEM254	NA	NA	-0.713398	0.821807	NA	NA
rs10740498	rs10740498	10	81147948	TMEM254	0.362529	0.755428	NA	NA	NA	NA
rs11002999	rs11002999	10	81221230	TMEM254	0.315516	0.862534	NA	NA	NA	NA
rs11003003	rs11003003	10	81222632	TMEM254	0.315516	0.862534	NA	NA	NA	NA
rs11186979	rs11186979	10	82542759	TMEM254	-0.487873	0.754973	NA	NA	NA	NA
rs11187005	rs11187005	10	82547572	TMEM254	NA	NA	-0.479359	0.877696	NA	NA
rs112195301	NA	10	81904092	TMEM254	-0.373275	0.862837	NA	NA	NA	NA
rs12253737	rs12253737	10	82570633	TMEM254	NA	NA	0.611758	0.822642	NA	NA
rs12411806	rs12411806	10	82013119	TMEM254	-0.43246	0.842207	NA	NA	NA	NA
rs1250538	rs1250538	10	81037800	TMEM254	0.355336	0.875379	NA	NA	NA	NA
rs1250542	NA	10	81034670	TMEM254	0.40146	0.869942	NA	NA	NA	NA
rs12569832	rs12569832	10	82359534	TMEM254	NA	NA	-0.710879	0.819018	NA	NA
rs1702249	rs1702249	10	82570802	TMEM254	-0.263033	0.866094	-0.510085	0.691225	NA	NA
rs17886286	rs17886286	10	81703852	TMEM254	NA	NA	-0.635248	0.867392	NA	NA
rs192230899	NA	10	81993842	TMEM254	-0.436987	0.858432	NA	NA	NA	NA
rs1923363	rs1923363	10	81135045	TMEM254	-0.610794	0.590266	NA	NA	NA	NA
rs2486695	rs2486695	10	80871063	TMEM254	NA	NA	0.825582	0.8269	NA	NA
rs35099699	rs35099699	10	81064155	TMEM254	NA	NA	-0.613029	0.850876	NA	NA
rs3912390	rs3912390	10	82776591	TMEM254	0.304657	0.877883	NA	NA	NA	NA
rs41284064	rs41284064	10	82032674	TMEM254	-0.499795	0.662357	NA	NA	NA	NA
rs7068369	rs7068369	10	82313437	TMEM254	-0.250689	0.867192	NA	NA	NA	NA
rs7079135	rs7079135	10	82428121	TMEM254	0.326812	0.846978	NA	NA	NA	NA
rs7082045	rs7082045	10	81136015	TMEM254	-0.337525	0.861847	NA	NA	NA	NA
rs7089037	rs7089037	10	81446992	TMEM254	0.312923	0.874217	NA	NA	NA	NA
rs74359510	rs74359510	10	81044194	TMEM254	NA	NA	-0.854527	0.847367	NA	NA
rs79192278	rs79192278	10	82112874	TMEM254	-0.606896	0.736701	-0.718615	0.856146	NA	NA
rs79309217	rs79309217	10	80981753	TMEM254	NA	NA	-0.675972	0.631977	NA	NA
rs9971180	rs9971180	10	82639591	TMEM254	-0.530062	0.550014	NA	NA	NA	NA
JHU_10.62246568	rs200293749	10	62246569	TMEM26	NA	NA	0.232454	0.872233	NA	NA
JHU_10.62314722	NA	10	62314723	TMEM26	NA	NA	0.646443	0.723476	NA	NA
JHU_10.62420675	rs74155646	10	62420676	TMEM26	0.639924	0.837674	NA	NA	NA	NA
JHU_10.62438558	rs59101098	10	62438559	TMEM26	0.61262	0.863395	NA	NA	NA	NA
JHU_10.63089442	rs74157919	10	63089443	TMEM26	0.640271	0.860648	0.364927	0.873686	NA	NA
JHU_10.63656255	rs77895758	10	63656256	TMEM26	-0.434805	0.823411	NA	NA	NA	NA
JHU_10.63892806	rs114263321	10	63892807	TMEM26	-0.863722	0.870304	NA	NA	NA	NA
rs10509145	rs10509145	10	63099550	TMEM26	0.471389	0.845969	NA	NA	NA	NA
rs10761497	rs10761497	10	62177839	TMEM26	NA	NA	-0.254789	0.868452	NA	NA
rs10761507	rs10761507	10	62243232	TMEM26	-0.476084	0.861847	-0.371292	0.681774	NA	NA
rs10994884	rs10994884	10	63464225	TMEM26	NA	NA	0.235958	0.857102	NA	NA
rs12245945	rs12245945	10	63955025	TMEM26	NA	NA	-0.254729	0.805176	NA	NA
rs140170788	rs140170788	10	63576631	TMEM26	NA	NA	0.275908	0.874991	NA	NA
rs16916504	rs16916504	10	63452956	TMEM26	NA	NA	-0.327325	0.836862	NA	NA
rs1915448	rs1915448	10	63063557	TMEM26	-0.523376	0.874768	NA	NA	NA	NA
rs2588941	rs2588941	10	63588911	TMEM26	NA	NA	-0.276057	0.734343	NA	NA
rs2606094	rs2606094	10	63324847	TMEM26	NA	NA	-0.247563	0.854324	NA	NA
rs2633295	rs2633295	10	62969458	TMEM26	0.876688	0.670143	NA	NA	NA	NA
rs2675638	rs2675638	10	63576286	TMEM26	NA	NA	-0.302369	0.675236	NA	NA
rs3107456	rs3107456	10	63044816	TMEM26	0.511577	0.766502	NA	NA	NA	NA
rs34575480	rs34575480	10	63311722	TMEM26	0.590948	0.778269	0.39976	0.634534	NA	NA
rs3852411	rs3852411	10	64044999	TMEM26	0.416362	0.878468	NA	NA	NA	NA
rs4948446	rs4948446	10	63004505	TMEM26	0.581763	0.819496	NA	NA	NA	NA
rs7091928	rs7091928	10	63655873	TMEM26	NA	NA	0.19694	0.876137	NA	NA
rs7095874	rs7095874	10	62255751	TMEM26	NA	NA	-0.359726	0.710728	NA	NA
rs76731873	rs76731873	10	62826021	TMEM26	NA	NA	-0.337696	0.860892	NA	NA
rs7915739	rs7915739	10	63686354	TMEM26	-0.397471	0.81959	NA	NA	NA	NA
JHU_10.93096801	NA	10	93096802	TNKS2	NA	NA	0.102901	0.742804	NA	NA
JHU_10.93349861	rs76054653	10	93349862	TNKS2	NA	NA	0.169534	0.743007	NA	NA
JHU_10.93353931	rs80265618	10	93353932	TNKS2	0.177003	0.782955	NA	NA	NA	NA
JHU_10.93415598	NA	10	93415599	TNKS2	NA	NA	0.11879	0.826084	NA	NA
JHU_10.93542176	rs115349732	10	93542177	TNKS2	-0.12521	0.86849	NA	NA	NA	NA
JHU_10.93570154	NA	10	93570155	TNKS2	-0.104611	0.841575	NA	NA	NA	NA
JHU_10.94140338	rs142495354	10	94140339	TNKS2	NA	NA	0.136751	0.853383	NA	NA
JHU_10.94268333	rs1832196	10	94268334	TNKS2	NA	NA	0.0823073	0.770932	NA	NA
JHU_10.94617786	rs2422062	10	94617787	TNKS2	0.123817	0.862114	NA	NA	NA	NA
rs10882091	rs10882091	10	94374377	TNKS2	NA	NA	-0.123999	0.804264	NA	NA
rs10882099	rs10882099	10	94460650	TNKS2	NA	NA	0.0960934	0.703517	NA	NA
rs1107947	rs1107947	10	93668110	TNKS2	NA	NA	-0.0771328	0.860216	NA	NA
rs1111875	rs1111875	10	94462882	TNKS2	NA	NA	0.0920611	0.757033	NA	NA
rs11186343	rs11186343	10	92637833	TNKS2	-0.10028	0.840759	NA	NA	NA	NA
rs11186654	rs11186654	10	93430144	TNKS2	NA	NA	-0.0954566	0.869445	NA	NA
rs11186904	rs11186904	10	94056095	TNKS2	NA	NA	0.118863	0.821144	NA	NA
rs12098856	rs12098856	10	92883937	TNKS2	NA	NA	0.141208	0.799162	NA	NA
rs12241770	rs12241770	10	94560521	TNKS2	NA	NA	-0.0754138	0.854324	NA	NA
rs12358861	rs12358861	10	92686652	TNKS2	0.0944905	0.85411	NA	NA	NA	NA
rs12415807	rs12415807	10	94210809	TNKS2	NA	NA	0.0761804	0.84946	NA	NA
rs17107949	rs17107949	10	94593589	TNKS2	NA	NA	-0.129778	0.848362	NA	NA
rs1891311	rs1891311	10	92618616	TNKS2	-0.0923192	0.880542	NA	NA	NA	NA
rs1977855	rs1977855	10	92695076	TNKS2	NA	NA	0.0976084	0.815336	NA	NA
rs2163581	rs2163581	10	92873929	TNKS2	NA	NA	-0.0729981	0.853813	NA	NA
rs2163582	rs2163582	10	92873931	TNKS2	NA	NA	0.0741399	0.702387	NA	NA
rs2631686	rs2631686	10	93053537	TNKS2	0.136369	0.844074	NA	NA	NA	NA
rs4933624	rs4933624	10	92698251	TNKS2	NA	NA	0.103161	0.83346	NA	NA
rs57588243	rs57588243	10	92933009	TNKS2	NA	NA	0.0825756	0.833188	NA	NA
rs60853399	rs60853399	10	93110451	TNKS2	NA	NA	0.0672734	0.826675	NA	NA
rs61857752	rs61857752	10	92699543	TNKS2	-0.13479	0.874758	NA	NA	NA	NA
rs61859612	rs61859612	10	92751019	TNKS2	-0.149712	0.823108	NA	NA	NA	NA
rs7073486	rs7073486	10	93452141	TNKS2	-0.146559	0.593103	NA	NA	NA	NA
rs7091270	rs7091270	10	94237425	TNKS2	NA	NA	0.0690724	0.858456	NA	NA
rs7095552	rs7095552	10	93673004	TNKS2	NA	NA	-0.0653608	0.7623	NA	NA
rs7098577	rs7098577	10	92937921	TNKS2	NA	NA	-0.0956651	0.656162	NA	NA
rs73323273	rs73323273	10	92873759	TNKS2	-0.137686	0.505127	NA	NA	NA	NA
rs74150650	rs74150650	10	93104792	TNKS2	NA	NA	0.0785136	0.767963	NA	NA
rs74151639	rs74151639	10	94220051	TNKS2	NA	NA	-0.131699	0.822415	NA	NA
rs77025107	rs77025107	10	94348725	TNKS2	NA	NA	0.0844352	0.645174	NA	NA
rs7910605	rs7910605	10	94239793	TNKS2	NA	NA	0.0910014	0.759092	NA	NA
rs7911264	rs7911264	10	94436851	TNKS2	NA	NA	-0.0704642	0.829585	NA	NA
rs7919288	rs7919288	10	92777353	TNKS2	NA	NA	-0.100443	0.829514	NA	NA
JHU_10.16606346	rs74125955	10	16606347	TRDMT1	NA	NA	-0.228544	0.488106	NA	NA
JHU_10.16805007	NA	10	16805008	TRDMT1	NA	NA	-0.296191	0.348153	NA	NA
JHU_10.16877390	rs703061	10	16877391	TRDMT1	0.240769	0.870843	NA	NA	NA	NA
JHU_10.17011262	NA	10	17011263	TRDMT1	0.27575	0.85637	0.206068	0.799515	NA	NA
JHU_10.17023797	rs1512703	10	17023798	TRDMT1	NA	NA	0.134487	0.857178	NA	NA
JHU_10.17047678	rs79057186	10	17047679	TRDMT1	NA	NA	-0.270448	0.554272	NA	NA
JHU_10.17068185	rs12146272	10	17068186	TRDMT1	NA	NA	0.194488	0.855163	NA	NA
JHU_10.17087356	rs116887949	10	17087357	TRDMT1	0.479384	0.763923	NA	NA	NA	NA
JHU_10.17204261	rs201306627	10	17204262	TRDMT1	-0.336078	0.862082	NA	NA	NA	NA
JHU_10.17248206	rs370539470	10	17248207	TRDMT1	-0.324454	0.413259	-0.131865	0.87387	NA	NA
JHU_10.17303201	NA	10	17303202	TRDMT1	NA	NA	-0.159583	0.880377	NA	NA
JHU_10.17421141	NA	10	17421142	TRDMT1	-0.231524	0.878011	NA	NA	NA	NA
JHU_10.17589617	rs115598904	10	17589618	TRDMT1	0.332226	0.839512	NA	NA	NA	NA
JHU_10.17591146	rs79668695	10	17591147	TRDMT1	-0.46401	0.812486	NA	NA	NA	NA
JHU_10.17624507	rs12781157	10	17624508	TRDMT1	NA	NA	-0.176666	0.703937	NA	NA
JHU_10.17687126	rs7903444	10	17687127	TRDMT1	0.451938	0.771467	NA	NA	NA	NA
JHU_10.18220417	rs140105556	10	18220418	TRDMT1	NA	NA	-0.198169	0.861237	NA	NA
kgp1479388	rs10904925	10	17347299	TRDMT1	0.238377	0.796521	NA	NA	NA	NA
rs10082501	rs10082501	10	17302457	TRDMT1	NA	NA	-0.164109	0.824408	NA	NA
rs10399997	rs10399997	10	16584422	TRDMT1	NA	NA	-0.204851	0.787965	NA	NA
rs10752073	rs10752073	10	17264486	TRDMT1	-0.683975	0.354506	NA	NA	NA	NA
rs10795384	rs10795384	10	16432797	TRDMT1	-0.238992	0.834765	NA	NA	NA	NA
rs10904752	rs10904752	10	16539483	TRDMT1	NA	NA	0.165388	0.838217	NA	NA
rs10904763	rs10904763	10	16561353	TRDMT1	0.240158	0.859953	NA	NA	NA	NA
rs10904770	rs10904770	10	16582131	TRDMT1	NA	NA	-0.145018	0.845305	NA	NA
rs10904868	rs10904868	10	17097263	TRDMT1	0.267354	0.662357	NA	NA	NA	NA
rs111338993	rs111338993	10	16700058	TRDMT1	NA	NA	-0.211002	0.855163	NA	NA
rs11253997	rs11253997	10	16488505	TRDMT1	NA	NA	-0.231344	0.755619	NA	NA
rs11254194	rs11254194	10	16838645	TRDMT1	-0.469782	0.675966	NA	NA	NA	NA
rs11254339	rs11254339	10	17081153	TRDMT1	NA	NA	-0.131042	0.811676	NA	NA
rs11254363	rs11254363	10	17130693	TRDMT1	-0.218939	0.843441	NA	NA	NA	NA
rs11254408	rs11254408	10	17199778	TRDMT1	NA	NA	-0.261331	0.618936	NA	NA
rs11254509	rs11254509	10	17340342	TRDMT1	NA	NA	0.155725	0.800703	NA	NA
rs11254630	rs11254630	10	17543933	TRDMT1	NA	NA	0.230637	0.857102	NA	NA
rs115978042	rs115978042	10	16796543	TRDMT1	NA	NA	-0.132958	0.874858	NA	NA
rs117476882	rs117476882	10	16843258	TRDMT1	-0.469782	0.675966	NA	NA	NA	NA
rs11815299	rs11815299	10	16629258	TRDMT1	NA	NA	0.259659	0.846053	NA	NA
rs12218658	rs12218658	10	16628547	TRDMT1	NA	NA	-0.142643	0.878393	NA	NA
rs12219128	rs12219128	10	16716678	TRDMT1	0.199926	0.881991	NA	NA	NA	NA
rs12221	rs12221	10	17756596	TRDMT1	0.446393	0.859479	NA	NA	NA	NA
rs12251583	rs12251583	10	17283993	TRDMT1	NA	NA	-0.191355	0.574134	NA	NA
rs12412368	rs12412368	10	16585522	TRDMT1	NA	NA	0.153879	0.821811	NA	NA
rs12571671	rs12571671	10	17146590	TRDMT1	0.466935	0.774842	NA	NA	NA	NA
rs12573392	rs12573392	10	16716024	TRDMT1	-0.294356	0.84913	NA	NA	NA	NA
rs12768145	rs12768145	10	17610277	TRDMT1	NA	NA	-0.138814	0.83016	NA	NA
rs12773877	rs12773877	10	17548038	TRDMT1	0.191989	0.866059	NA	NA	NA	NA
rs1444524	rs1444524	10	17420609	TRDMT1	-0.221129	0.872874	NA	NA	NA	NA
rs148412728	rs148412728	10	17891842	TRDMT1	NA	NA	-0.185098	0.839819	NA	NA
rs1489494	rs1489494	10	16438239	TRDMT1	-0.331458	0.874861	NA	NA	NA	NA
rs1687703	rs1687703	10	17010742	TRDMT1	0.360577	0.804256	NA	NA	NA	NA
rs1687716	rs1687716	10	16968845	TRDMT1	NA	NA	-0.202127	0.589747	NA	NA
rs17138909	rs17138909	10	16682262	TRDMT1	NA	NA	0.272347	0.70245	NA	NA
rs17139162	rs17139162	10	16825275	TRDMT1	NA	NA	0.154652	0.804858	NA	NA
rs1801229	rs1801229	10	17024615	TRDMT1	NA	NA	0.134487	0.857178	NA	NA
rs1801231	rs1801231	10	17024503	TRDMT1	NA	NA	0.134487	0.857178	NA	NA
rs1873469	rs1873469	10	17087156	TRDMT1	NA	NA	-0.157954	0.781745	NA	NA
rs1980662	rs1980662	10	17282448	TRDMT1	NA	NA	0.222181	0.351698	NA	NA
rs2172080	rs2172080	10	17112417	TRDMT1	NA	NA	0.128061	0.877642	NA	NA
rs2796833	rs2796833	10	16925588	TRDMT1	NA	NA	0.141783	0.787802	NA	NA
rs28582956	rs28582956	10	16201324	TRDMT1	NA	NA	-0.164285	0.82256	NA	NA
rs359281	rs359281	10	17320144	TRDMT1	NA	NA	0.194333	0.759895	NA	NA
rs36002879	rs36002879	10	17593454	TRDMT1	NA	NA	-0.286712	0.725129	NA	NA
rs3780962	rs3780962	10	17193346	TRDMT1	-0.211562	0.836282	NA	NA	NA	NA
rs3808925	rs3808925	10	16860239	TRDMT1	NA	NA	0.218211	0.561959	NA	NA
rs384376	rs384376	10	17349745	TRDMT1	0.225117	0.841931	NA	NA	NA	NA
rs41289325	NA	10	17270667	TRDMT1	NA	NA	0.162157	0.715155	NA	NA
rs427851	rs427851	10	17344416	TRDMT1	NA	NA	0.12031	0.863564	NA	NA
rs45591333	rs45591333	10	16693846	TRDMT1	NA	NA	0.263142	0.839019	NA	NA
rs4748363	rs4748363	10	17247729	TRDMT1	-0.294389	0.571054	-0.138754	0.854938	NA	NA
rs57303604	rs57303604	10	17269447	TRDMT1	NA	NA	-0.306384	0.743724	NA	NA
rs61421905	rs61421905	10	16863648	TRDMT1	NA	NA	-0.242161	0.71252	NA	NA
rs61842315	rs61842315	10	16746094	TRDMT1	0.212845	0.879623	NA	NA	NA	NA
rs61844069	rs61844069	10	17480156	TRDMT1	NA	NA	0.147874	0.851417	NA	NA
rs7071826	rs7071826	10	17240367	TRDMT1	-0.245956	0.802169	-0.143117	0.860216	NA	NA
rs7074210	rs7074210	10	17559867	TRDMT1	NA	NA	0.232589	0.857882	NA	NA
rs7076779	rs7076779	10	16852667	TRDMT1	-0.200551	0.875299	NA	NA	NA	NA
rs7079565	rs7079565	10	16590829	TRDMT1	NA	NA	0.141612	0.864674	NA	NA
rs7081695	rs7081695	10	17420744	TRDMT1	0.230552	0.831141	NA	NA	NA	NA
rs7088168	rs7088168	10	16828829	TRDMT1	NA	NA	0.169887	0.774266	NA	NA
rs7092247	rs7092247	10	16274905	TRDMT1	NA	NA	-0.127853	0.859885	NA	NA
rs73597107	rs73597107	10	16578007	TRDMT1	NA	NA	-0.39504	0.115811	NA	NA
rs73599153	rs73599153	10	16625858	TRDMT1	NA	NA	0.17591	0.812905	NA	NA
rs73600122	rs73600122	10	17098106	TRDMT1	-0.365785	0.859023	NA	NA	NA	NA
rs73600135	rs73600135	10	17103637	TRDMT1	-0.333476	0.862114	NA	NA	NA	NA
rs73600903	rs73600903	10	16252269	TRDMT1	NA	NA	0.191326	0.748045	NA	NA
rs74117786	rs74117786	10	17256446	TRDMT1	NA	NA	-0.227662	0.844558	NA	NA
rs74125870	rs74125870	10	16807848	TRDMT1	NA	NA	0.201886	0.856704	NA	NA
rs74465697	rs74465697	10	16803263	TRDMT1	NA	NA	-0.296191	0.348153	NA	NA
rs77623028	rs77623028	10	16647184	TRDMT1	0.269831	0.778031	NA	NA	NA	NA
rs780807	rs780807	10	16948177	TRDMT1	NA	NA	0.144243	0.87565	NA	NA
rs780821	rs780821	10	16914638	TRDMT1	-0.38234	0.845028	NA	NA	NA	NA
rs780827	rs780827	10	16886806	TRDMT1	-0.224925	0.823411	NA	NA	NA	NA
rs780845	rs780845	10	16931255	TRDMT1	NA	NA	-0.138856	0.783576	NA	NA
rs78688158	rs78688158	10	17180686	TRDMT1	-0.38448	0.835551	NA	NA	NA	NA
rs7899419	rs7899419	10	16711457	TRDMT1	0.239644	0.853223	NA	NA	NA	NA
rs7903687	rs7903687	10	16606800	TRDMT1	NA	NA	-0.228544	0.488106	NA	NA
rs7905349	rs7905349	10	17126383	TRDMT1	NA	NA	-0.148262	0.799039	NA	NA
rs7916663	rs7916663	10	16748610	TRDMT1	NA	NA	0.143229	0.872233	NA	NA
rs7924034	NA	10	17621511	TRDMT1	NA	NA	-0.192516	0.555379	NA	NA
rs9423961	rs9423961	10	17531322	TRDMT1	NA	NA	0.161223	0.862332	NA	NA
JHU_10.103679206	rs79616731	10	103679207	TRIM8	NA	NA	-0.175467	0.87387	NA	NA
JHU_10.103886776	NA	10	103886777	TRIM8	-0.132113	0.845334	NA	NA	NA	NA
JHU_10.104584438	rs72547488	10	104584439	TRIM8	-0.201442	0.828694	NA	NA	NA	NA
JHU_10.104660868	rs111383152	10	104660869	TRIM8	-0.343144	0.421741	NA	NA	NA	NA
JHU_10.104988895	rs183279152	10	104988896	TRIM8	-0.284281	0.82497	NA	NA	NA	NA
JHU_10.105269303	rs59319521	10	105269304	TRIM8	0.174007	0.864617	NA	NA	NA	NA
rs1004467	rs1004467	10	104594507	TRIM8	-0.153164	0.809218	NA	NA	NA	NA
rs1046778	rs1046778	10	104661484	TRIM8	-0.155906	0.785273	NA	NA	NA	NA
rs10509755	rs10509755	10	103907680	TRIM8	-0.132113	0.845334	NA	NA	NA	NA
rs10748815	rs10748815	10	103690669	TRIM8	NA	NA	-0.0862765	0.802531	NA	NA
rs10786650	rs10786650	10	103662789	TRIM8	NA	NA	0.0729435	0.876582	NA	NA
rs10786655	rs10786655	10	103683213	TRIM8	NA	NA	0.0729435	0.876582	NA	NA
rs10883882	rs10883882	10	105322617	TRIM8	NA	NA	0.086326	0.880173	NA	NA
rs11191447	rs11191447	10	104652323	TRIM8	-0.343144	0.421741	NA	NA	NA	NA
rs11191666	rs11191666	10	105127278	TRIM8	-0.125909	0.8787	NA	NA	NA	NA
rs11191672	rs11191672	10	105138961	TRIM8	-0.125909	0.8787	NA	NA	NA	NA
rs11596235	rs11596235	10	104391034	TRIM8	NA	NA	-0.0918182	0.868871	NA	NA
rs11817154	rs11817154	10	103606736	TRIM8	NA	NA	-0.144454	0.45258	NA	NA
rs12414609	rs12414609	10	105162141	TRIM8	-0.133384	0.881459	NA	NA	NA	NA
rs376592226	rs376592226	10	105351349	TRIM8	0.106645	0.837754	NA	NA	NA	NA
rs3930291	rs3930291	10	103852254	TRIM8	NA	NA	-0.110405	0.831386	NA	NA
rs61731871	rs61731871	10	103900729	TRIM8	-0.132113	0.845334	NA	NA	NA	NA
rs6584444	rs6584444	10	103455809	TRIM8	NA	NA	0.0869738	0.786791	NA	NA
rs7897654	rs7897654	10	104662458	TRIM8	-0.155906	0.785273	NA	NA	NA	NA
rs79942760	rs79942760	10	103496300	TRIM8	NA	NA	0.105415	0.857102	NA	NA
JHU_10.115778171	rs58435705	10	115778172	TRUB1	NA	NA	-0.176336	0.832611	NA	NA
JHU_10.116325527	rs74918073	10	116325528	TRUB1	NA	NA	-0.246771	0.863082	NA	NA
JHU_10.116793890	NA	10	116793891	TRUB1	-0.325166	0.754502	NA	NA	NA	NA
JHU_10.117360441	NA	10	117360442	TRUB1	-0.267375	0.872993	NA	NA	NA	NA
JHU_10.117432282	rs2532727	10	117432283	TRUB1	-0.238954	0.859953	NA	NA	NA	NA
kgp21603711	rs11817946	10	116044725	TRUB1	NA	NA	-0.228986	0.862353	NA	NA
rs1005968	rs1005968	10	116463434	TRUB1	-0.200287	0.871706	NA	NA	NA	NA
rs1046492	rs1046492	10	116624067	TRUB1	-0.196483	0.871886	NA	NA	NA	NA
rs10885615	rs10885615	10	116616225	TRUB1	NA	NA	-0.244634	0.646395	NA	NA
rs11196680	rs11196680	10	116044951	TRUB1	NA	NA	-0.208334	0.846182	NA	NA
rs11196682	rs11196682	10	116047921	TRUB1	-0.218533	0.829518	NA	NA	NA	NA
rs11196813	rs11196813	10	116385959	TRUB1	NA	NA	-0.203185	0.723476	NA	NA
rs11197166	rs11197166	10	117088706	TRUB1	-0.184304	0.864655	NA	NA	NA	NA
rs113526254	rs113526254	10	116039889	TRUB1	0.260546	0.860398	NA	NA	NA	NA
rs114683990	rs114683990	10	116374337	TRUB1	NA	NA	-0.194477	0.81516	NA	NA
rs11498596	rs11498596	10	117033561	TRUB1	0.203296	0.840323	NA	NA	NA	NA
rs116325717	rs116325717	10	116330087	TRUB1	NA	NA	0.175331	0.86932	NA	NA
rs11815397	rs11815397	10	116364142	TRUB1	NA	NA	-0.150651	0.788563	NA	NA
rs11816188	rs11816188	10	116817768	TRUB1	0.369578	0.789158	NA	NA	NA	NA
rs12251656	rs12251656	10	115941162	TRUB1	0.245337	0.842207	NA	NA	NA	NA
rs1264763	rs1264763	10	116939803	TRUB1	0.191879	0.837102	NA	NA	NA	NA
rs12778917	rs12778917	10	115856833	TRUB1	0.261889	0.792443	NA	NA	NA	NA
rs17091279	rs17091279	10	115818441	TRUB1	NA	NA	-0.286171	0.730088	NA	NA
rs17092237	rs17092237	10	116417012	TRUB1	NA	NA	-0.186476	0.798425	NA	NA
rs1889610	rs1889610	10	116848454	TRUB1	0.187449	0.876429	NA	NA	NA	NA
rs2145895	rs2145895	10	116211246	TRUB1	0.215703	0.785204	NA	NA	NA	NA
rs217190	rs217190	10	116461422	TRUB1	NA	NA	-0.120366	0.873526	NA	NA
rs4918895	rs4918895	10	116043915	TRUB1	-0.213706	0.811323	NA	NA	NA	NA
rs589508	rs589508	10	117171076	TRUB1	0.196604	0.839274	NA	NA	NA	NA
rs7089842	rs7089842	10	116040170	TRUB1	0.192327	0.802799	0.11454	0.857994	NA	NA
rs7100159	rs7100159	10	116689936	TRUB1	NA	NA	-0.131986	0.853147	NA	NA
rs72826911	rs72826911	10	116086778	TRUB1	0.290391	0.795553	NA	NA	NA	NA
rs73365707	rs73365707	10	117644491	TRUB1	0.238054	0.85163	NA	NA	NA	NA
rs73377539	rs73377539	10	117432134	TRUB1	0.280423	0.834359	NA	NA	NA	NA
rs74158016	rs74158016	10	116278306	TRUB1	NA	NA	0.135196	0.837866	NA	NA
rs74160409	rs74160409	10	116196198	TRUB1	NA	NA	-0.14985	0.862338	NA	NA
rs76828331	rs76828331	10	116304451	TRUB1	NA	NA	-0.249225	0.698345	NA	NA
rs77632186	rs77632186	10	117455289	TRUB1	0.292266	0.850032	NA	NA	NA	NA
rs7895853	rs7895853	10	117282016	TRUB1	-0.176007	0.859326	NA	NA	NA	NA
rs79850079	rs79850079	10	115790006	TRUB1	-0.297133	0.868406	NA	NA	NA	NA
rs808250	rs808250	10	116466616	TRUB1	NA	NA	0.130563	0.85201	NA	NA
rs945093	rs945093	10	116143800	TRUB1	NA	NA	-0.118246	0.87039	NA	NA
JHU_10.81481921	NA	10	81481922	TSPAN14	NA	NA	-0.163883	0.675408	NA	NA
JHU_10.81492388	NA	10	81492389	TSPAN14	0.146305	0.821547	NA	NA	NA	NA
JHU_10.81633729	NA	10	81633730	TSPAN14	NA	NA	-0.074293	0.875313	NA	NA
JHU_10.81989700	rs78829359	10	81989701	TSPAN14	0.100512	0.872755	NA	NA	NA	NA
JHU_10.82287766	NA	10	82287767	TSPAN14	NA	NA	0.105987	0.787965	NA	NA
JHU_10.82463432	rs73294407	10	82463433	TSPAN14	NA	NA	0.183467	0.748254	NA	NA
JHU_10.82593353	NA	10	82593354	TSPAN14	NA	NA	0.0930526	0.82175	NA	NA
JHU_10.83005940	NA	10	83005941	TSPAN14	0.165656	0.755245	NA	NA	NA	NA
JHU_10.83011893	rs3862538	10	83011894	TSPAN14	0.189443	0.587176	NA	NA	NA	NA
JHU_10.83018966	NA	10	83018967	TSPAN14	-0.154273	0.875938	NA	NA	NA	NA
JHU_10.83143349	rs111292617	10	83143350	TSPAN14	-0.179875	0.879093	NA	NA	NA	NA
rs1041720	rs1041720	10	82889473	TSPAN14	NA	NA	0.0965591	0.817844	NA	NA
rs10466235	rs10466235	10	82149655	TSPAN14	-0.162985	0.822611	NA	NA	NA	NA
rs1049550	rs1049550	10	81926702	TSPAN14	0.128444	0.872957	NA	NA	NA	NA
rs10509413	rs10509413	10	82033008	TSPAN14	NA	NA	-0.147721	0.858192	NA	NA
rs10786153	rs10786153	10	82715718	TSPAN14	-0.115023	0.797197	NA	NA	NA	NA
rs10881816	rs10881816	10	82369030	TSPAN14	NA	NA	-0.0880117	0.785306	NA	NA
rs10881906	rs10881906	10	82425389	TSPAN14	-0.124052	0.807191	-0.105428	0.772289	NA	NA
rs10882712	rs10882712	10	82906022	TSPAN14	-0.126461	0.872241	-0.102267	0.873828	NA	NA
rs10882846	rs10882846	10	82984432	TSPAN14	NA	NA	-0.102081	0.726253	NA	NA
rs10882875	rs10882875	10	83023341	TSPAN14	-0.239027	0.706896	NA	NA	NA	NA
rs10887336	rs10887336	10	81764081	TSPAN14	-0.0959511	0.862364	NA	NA	NA	NA
rs10887711	rs10887711	10	82034842	TSPAN14	-0.169291	0.77023	NA	NA	NA	NA
rs11186029	rs11186029	10	82315290	TSPAN14	-0.169505	0.866569	NA	NA	NA	NA
rs11188478	rs11188478	10	82879145	TSPAN14	0.194798	0.835145	NA	NA	NA	NA
rs11189322	rs11189322	10	83070163	TSPAN14	NA	NA	0.0717916	0.867668	NA	NA
rs11201695	rs11201695	10	81863244	TSPAN14	NA	NA	-0.196107	0.676499	NA	NA
rs12242871	rs12242871	10	82043226	TSPAN14	0.127565	0.691381	NA	NA	NA	NA
rs12243994	NA	10	81877858	TSPAN14	NA	NA	0.113701	0.804196	NA	NA
rs12248447	rs12248447	10	82433300	TSPAN14	-0.28069	0.414606	-0.152136	0.841994	NA	NA
rs12253012	rs12253012	10	82575275	TSPAN14	-0.104582	0.840976	NA	NA	NA	NA
rs12260962	rs12260962	10	82262826	TSPAN14	0.118814	0.855127	0.110429	0.785306	NA	NA
rs12359283	rs12359283	10	83046551	TSPAN14	NA	NA	0.13724	0.834764	NA	NA
rs1484166	rs1484166	10	82800744	TSPAN14	-0.141267	0.620855	-0.0977377	0.775988	NA	NA
rs1591958	rs1591958	10	82062661	TSPAN14	0.101738	0.850032	NA	NA	NA	NA
rs1702219	rs1702219	10	82572919	TSPAN14	NA	NA	0.0721842	0.86723	NA	NA
rs17693104	rs17693104	10	82368221	TSPAN14	NA	NA	0.0969394	0.871002	NA	NA
rs1832683	rs1832683	10	82032331	TSPAN14	0.131439	0.761838	NA	NA	NA	NA
rs1878044	rs1878044	10	82286393	TSPAN14	NA	NA	0.0791457	0.871939	NA	NA
rs1934144	rs1934144	10	82032555	TSPAN14	NA	NA	-0.0927015	0.798969	NA	NA
rs3851061	rs3851061	10	83012285	TSPAN14	NA	NA	-0.0696414	0.877569	NA	NA
rs3913911	rs3913911	10	83016331	TSPAN14	0.165656	0.755245	NA	NA	NA	NA
rs4545501	rs4545501	10	82678708	TSPAN14	NA	NA	-0.108148	0.845598	NA	NA
rs61862379	rs61862379	10	81998737	TSPAN14	0.0954347	0.876661	NA	NA	NA	NA
rs7068369	rs7068369	10	82313437	TSPAN14	0.0852261	0.866225	NA	NA	NA	NA
rs7087728	rs7087728	10	82033470	TSPAN14	0.111033	0.837889	NA	NA	NA	NA
rs78720701	rs78720701	10	82032968	TSPAN14	NA	NA	-0.147721	0.858192	NA	NA
rs7896240	rs7896240	10	82675151	TSPAN14	-0.135265	0.874251	NA	NA	NA	NA
rs9421683	rs9421683	10	82456323	TSPAN14	0.0895816	0.846718	NA	NA	NA	NA
JHU_10.70440060	rs76240689	10	70440061	TSPAN15	NA	NA	-1.54789	0.276173	NA	NA
JHU_10.70741608	NA	10	70741609	TSPAN15	-0.505258	0.861161	NA	NA	NA	NA
JHU_10.70881056	rs73272582	10	70881057	TSPAN15	NA	NA	0.551118	0.876137	NA	NA
JHU_10.70914674	rs202182028	10	70914675	TSPAN15	NA	NA	0.578182	0.810118	NA	NA
JHU_10.71058851	NA	10	71058852	TSPAN15	0.812128	0.860775	NA	NA	NA	NA
JHU_10.71132620	NA	10	71132621	TSPAN15	0.419925	0.860822	NA	NA	NA	NA
JHU_10.71150142	rs75537644	10	71150143	TSPAN15	NA	NA	0.539474	0.792212	NA	NA
JHU_10.71304837	rs61850196	10	71304838	TSPAN15	NA	NA	0.573684	0.755157	NA	NA
JHU_10.71456815	rs78261937	10	71456816	TSPAN15	NA	NA	-1.03743	0.832527	NA	NA
JHU_10.71656032	rs2395235	10	71656033	TSPAN15	0.593317	0.869353	NA	NA	NA	NA
JHU_10.71911013	rs2394643	10	71911014	TSPAN15	-0.535432	0.839823	NA	NA	NA	NA
JHU_10.71991993	rs75006856	10	71991994	TSPAN15	1.0107	0.797885	NA	NA	NA	NA
kgp149265	NA	10	71634345	TSPAN15	NA	NA	0.533117	0.864724	NA	NA
rs10465970	rs10465970	10	70315277	TSPAN15	0.517659	0.754814	NA	NA	NA	NA
rs10509310	rs10509310	10	71736472	TSPAN15	0.683672	0.836967	NA	NA	NA	NA
rs10509316	rs10509316	10	71432279	TSPAN15	0.502988	0.844232	NA	NA	NA	NA
rs10509321	rs10509321	10	71985733	TSPAN15	NA	NA	-0.749369	0.86349	NA	NA
rs10740329	rs10740329	10	71941253	TSPAN15	0.45708	0.873039	NA	NA	NA	NA
rs10740351	rs10740351	10	72253094	TSPAN15	0.501261	0.867519	NA	NA	NA	NA
rs10762256	rs10762256	10	70872181	TSPAN15	-0.478473	0.842151	NA	NA	NA	NA
rs10762275	rs10762275	10	71040619	TSPAN15	-0.787252	0.824729	NA	NA	NA	NA
rs10762281	rs10762281	10	71058015	TSPAN15	NA	NA	0.505646	0.839398	NA	NA
rs10762305	NA	10	71416525	TSPAN15	NA	NA	-0.458184	0.880377	NA	NA
rs10762307	rs10762307	10	71469969	TSPAN15	-0.445155	0.871868	NA	NA	NA	NA
rs10823277	rs10823277	10	70783075	TSPAN15	0.570161	0.877513	NA	NA	NA	NA
rs10823500	rs10823500	10	72005190	TSPAN15	NA	NA	-0.861459	0.848336	NA	NA
rs10998461	rs10998461	10	70616517	TSPAN15	NA	NA	-0.466251	0.806084	NA	NA
rs10998880	rs10998880	10	71384019	TSPAN15	0.648795	0.813806	NA	NA	NA	NA
rs10998934	rs10998934	10	71484854	TSPAN15	0.396592	0.874418	NA	NA	NA	NA
rs10999169	rs10999169	10	71931012	TSPAN15	0.549251	0.878014	NA	NA	NA	NA
rs111771020	rs111771020	10	70678031	TSPAN15	-0.545574	0.83387	NA	NA	NA	NA
rs114378419	rs114378419	10	72256960	TSPAN15	-0.813108	0.874418	NA	NA	NA	NA
rs1227785	rs1227785	10	71641240	TSPAN15	NA	NA	-1.56906	0.251044	NA	NA
rs1227938	rs1227938	10	71158268	TSPAN15	-0.792062	0.651456	NA	NA	NA	NA
rs12765423	rs12765423	10	71380665	TSPAN15	0.801478	0.781843	NA	NA	NA	NA
rs1417940	rs1417940	10	70618919	TSPAN15	0.493081	0.848045	NA	NA	NA	NA
rs15801	rs15801	10	71910663	TSPAN15	-0.535432	0.839823	NA	NA	NA	NA
rs17471869	rs17471869	10	70749869	TSPAN15	-0.622888	0.680127	NA	NA	NA	NA
rs1782322	rs1782322	10	70486325	TSPAN15	-0.560909	0.872957	NA	NA	NA	NA
rs2001761	rs2001761	10	70835612	TSPAN15	0.467403	0.877842	NA	NA	NA	NA
rs201160804	rs201160804	10	71918515	TSPAN15	-0.798671	0.847202	NA	NA	NA	NA
rs2011911	rs2011911	10	71492543	TSPAN15	-0.56404	0.866372	NA	NA	NA	NA
rs2231947	rs2231947	10	72193854	TSPAN15	0.596106	0.787877	NA	NA	NA	NA
rs2271690	rs2271690	10	71921591	TSPAN15	0.926874	0.827178	NA	NA	NA	NA
rs2305198	rs2305198	10	71128875	TSPAN15	0.705373	0.629195	NA	NA	NA	NA
rs2642588	rs2642588	10	71466578	TSPAN15	-0.476289	0.832276	NA	NA	NA	NA
rs2642593	rs2642593	10	71462805	TSPAN15	NA	NA	0.529899	0.764586	NA	NA
rs2763341	rs2763341	10	71582455	TSPAN15	NA	NA	-0.536737	0.84381	NA	NA
rs2763366	rs2763366	10	71650837	TSPAN15	NA	NA	-0.576498	0.819928	NA	NA
rs2812500	rs2812500	10	71420172	TSPAN15	NA	NA	-0.417974	0.877611	NA	NA
rs2812504	rs2812504	10	71421202	TSPAN15	-0.748128	0.795595	NA	NA	NA	NA
rs2812506	rs2812506	10	71421754	TSPAN15	-0.709243	0.73414	NA	NA	NA	NA
rs2812513	rs2812513	10	71425901	TSPAN15	-0.833385	0.737952	NA	NA	NA	NA
rs2894123	rs2894123	10	72229173	TSPAN15	-0.619146	0.838103	NA	NA	NA	NA
rs3104050	rs3104050	10	71458758	TSPAN15	NA	NA	0.567339	0.840091	NA	NA
rs34355431	rs34355431	10	71496836	TSPAN15	1.08566	0.762301	NA	NA	NA	NA
rs35859569	rs35859569	10	71502184	TSPAN15	0.426248	0.879672	NA	NA	NA	NA
rs3793830	rs3793830	10	71676400	TSPAN15	NA	NA	-0.496073	0.880566	NA	NA
rs3812694	rs3812694	10	72015573	TSPAN15	-0.598012	0.800514	NA	NA	NA	NA
rs3829185	rs3829185	10	71149319	TSPAN15	NA	NA	0.474866	0.844153	NA	NA
rs3998148	rs3998148	10	71633256	TSPAN15	NA	NA	-1.00885	0.743043	NA	NA
rs4529796	rs4529796	10	71319203	TSPAN15	NA	NA	0.435432	0.877162	NA	NA
rs4617470	rs4617470	10	71508424	TSPAN15	-0.439449	0.864867	NA	NA	NA	NA
rs4746018	rs4746018	10	71777660	TSPAN15	-0.466186	0.853557	NA	NA	NA	NA
rs4746796	rs4746796	10	70619276	TSPAN15	-0.484274	0.820881	NA	NA	NA	NA
rs4746837	rs4746837	10	71055459	TSPAN15	NA	NA	-0.481986	0.832814	NA	NA
rs4746989	rs4746989	10	72055156	TSPAN15	0.992528	0.834357	NA	NA	NA	NA
rs4747009	rs4747009	10	72114082	TSPAN15	0.531866	0.822071	NA	NA	NA	NA
rs5030920	rs5030920	10	71176012	TSPAN15	-0.458524	0.881254	NA	NA	NA	NA
rs5030941	rs5030941	10	70982730	TSPAN15	0.566768	0.825198	NA	NA	NA	NA
rs5030949	rs5030949	10	71038340	TSPAN15	-0.74145	0.876237	NA	NA	NA	NA
rs57118523	rs57118523	10	71060524	TSPAN15	0.812128	0.860775	NA	NA	NA	NA
rs59514134	rs59514134	10	72033239	TSPAN15	0.87264	0.873195	NA	NA	NA	NA
rs61850200	rs61850200	10	71321658	TSPAN15	NA	NA	-1.11039	0.79284	NA	NA
rs61858214	rs61858214	10	72081474	TSPAN15	-0.665002	0.810048	NA	NA	NA	NA
rs7072552	rs7072552	10	72204961	TSPAN15	-0.873775	0.46925	NA	NA	NA	NA
rs7073220	rs7073220	10	71511904	TSPAN15	-0.525834	0.762301	NA	NA	NA	NA
rs7079157	rs7079157	10	71119208	TSPAN15	NA	NA	-0.533913	0.854653	NA	NA
rs73276466	rs73276466	10	70333398	TSPAN15	-1.43843	0.37721	NA	NA	NA	NA
rs74407558	rs74407558	10	70686039	TSPAN15	-0.897957	0.500361	-0.568997	0.865452	NA	NA
rs77023040	rs77023040	10	70591942	TSPAN15	0.697878	0.832032	NA	NA	NA	NA
rs77131723	rs77131723	10	71611101	TSPAN15	-1.04872	0.876799	NA	NA	NA	NA
rs78518668	rs78518668	10	72259587	TSPAN15	NA	NA	-0.725236	0.869942	NA	NA
rs7894473	rs7894473	10	71511081	TSPAN15	0.555327	0.713308	NA	NA	NA	NA
rs78971449	rs78971449	10	71374086	TSPAN15	0.802485	0.779655	NA	NA	NA	NA
rs7897814	rs7897814	10	71748962	TSPAN15	1.24639	0.464997	NA	NA	NA	NA
rs7897986	rs7897986	10	70213168	TSPAN15	0.488384	0.869208	NA	NA	NA	NA
rs7904932	rs7904932	10	71150946	TSPAN15	NA	NA	-0.504534	0.796098	NA	NA
rs7907176	rs7907176	10	71051643	TSPAN15	-0.523807	0.865404	NA	NA	NA	NA
rs7914288	rs7914288	10	71739556	TSPAN15	-0.464583	0.82764	NA	NA	NA	NA
rs7923262	rs7923262	10	72225536	TSPAN15	0.449368	0.853336	NA	NA	NA	NA
rs906219	rs906219	10	71026510	TSPAN15	-0.883088	0.671997	NA	NA	NA	NA
rs942569	rs942569	10	71657603	TSPAN15	NA	NA	-0.403918	0.870788	NA	NA
rs9664217	rs9664217	10	71103811	TSPAN15	-0.625127	0.876664	NA	NA	NA	NA
JHU_10.134099311	rs78401573	10	134099312	TUBGCP2	NA	NA	-0.238372	0.774889	NA	NA
JHU_10.134100724	NA	10	134100725	TUBGCP2	NA	NA	0.152803	0.737442	NA	NA
JHU_10.134609130	rs12249057	10	134609131	TUBGCP2	NA	NA	-0.175467	0.811207	NA	NA
JHU_10.134618948	NA	10	134618949	TUBGCP2	NA	NA	0.111028	0.875063	NA	NA
JHU_10.134645901	rs139899988	10	134645902	TUBGCP2	NA	NA	-0.126708	0.874773	NA	NA
JHU_10.134838525	rs74161974	10	134838526	TUBGCP2	NA	NA	-0.119931	0.855209	NA	NA
JHU_10.134930297	rs9419112	10	134930298	TUBGCP2	0.147329	0.868692	NA	NA	NA	NA
JHU_10.135006557	rs112963912	10	135006558	TUBGCP2	NA	NA	-0.123613	0.863926	NA	NA
JHU_10.135075198	NA	10	135075199	TUBGCP2	-0.234963	0.760098	NA	NA	NA	NA
JHU_10.135075675	rs3121297	10	135075676	TUBGCP2	-0.270857	0.80075	NA	NA	NA	NA
JHU_10.135241710	rs6537604	10	135241711	TUBGCP2	-0.18879	0.863371	NA	NA	NA	NA
JHU_10.135269693	rs12247319	10	135269694	TUBGCP2	NA	NA	0.146323	0.743007	NA	NA
JHU_10.135289882	rs116357406	10	135289883	TUBGCP2	NA	NA	0.173328	0.877569	NA	NA
exm868072	rs2275725	10	135089035	TUBGCP2	-0.207686	0.872701	NA	NA	NA	NA
rs10857733	rs10857733	10	135332803	TUBGCP2	0.128226	0.866569	0.106109	0.827816	NA	NA
rs10870204	rs10870204	10	134730565	TUBGCP2	NA	NA	0.10023	0.848173	NA	NA
rs11816382	rs11816382	10	134100650	TUBGCP2	NA	NA	0.140469	0.798856	NA	NA
rs1329152	rs1329152	10	135303032	TUBGCP2	NA	NA	0.12134	0.753694	NA	NA
rs1536827	rs1536827	10	135306158	TUBGCP2	NA	NA	0.0976706	0.872233	NA	NA
rs17882140	rs17882140	10	135195453	TUBGCP2	-0.2457	0.867284	NA	NA	NA	NA
rs2251082	rs2251082	10	135294709	TUBGCP2	NA	NA	-0.145734	0.768299	NA	NA
rs2275723	rs2275723	10	135139635	TUBGCP2	-0.292835	0.806406	-0.215052	0.811824	NA	NA
rs2474329	rs2474329	10	134161517	TUBGCP2	0.215533	0.840616	NA	NA	NA	NA
rs2497647	rs2497647	10	134169646	TUBGCP2	-0.121141	0.867973	NA	NA	NA	NA
rs34256671	rs34256671	10	134838381	TUBGCP2	NA	NA	-0.12158	0.791545	NA	NA
rs34941889	rs34941889	10	134220137	TUBGCP2	-0.163964	0.877253	NA	NA	NA	NA
rs4598591	rs4598591	10	134269502	TUBGCP2	NA	NA	-0.142821	0.87694	NA	NA
rs4880221	rs4880221	10	134729792	TUBGCP2	NA	NA	0.150651	0.823583	NA	NA
rs56060329	rs56060329	10	135225900	TUBGCP2	0.218727	0.858424	NA	NA	NA	NA
rs61860574	rs61860574	10	134287060	TUBGCP2	0.181399	0.85602	0.128834	0.875141	NA	NA
rs6537609	rs6537609	10	135323084	TUBGCP2	NA	NA	0.0891622	0.876134	NA	NA
rs7084105	rs7084105	10	134397125	TUBGCP2	0.184822	0.780796	0.126516	0.828913	NA	NA
rs7084477	NA	10	135280665	TUBGCP2	NA	NA	-0.318174	0.474544	NA	NA
rs72861460	rs72861460	10	134715815	TUBGCP2	-0.391637	0.633141	-0.31353	0.524192	NA	NA
rs9419103	rs9419103	10	134915832	TUBGCP2	-0.245354	0.854804	NA	NA	NA	NA
rs9419114	rs9419114	10	134931464	TUBGCP2	-0.137873	0.854978	NA	NA	NA	NA
JHU_10.71494273	NA	10	71494274	TYSND1	NA	NA	-0.271857	0.819004	NA	NA
JHU_10.71580733	rs116190790	10	71580734	TYSND1	NA	NA	0.439533	0.807225	NA	NA
JHU_10.71618113	rs115360265	10	71618114	TYSND1	NA	NA	0.292645	0.748614	NA	NA
JHU_10.71662088	rs10999020	10	71662089	TYSND1	0.540196	0.573024	NA	NA	NA	NA
JHU_10.71991993	rs75006856	10	71991994	TYSND1	0.659721	0.807795	NA	NA	NA	NA
JHU_10.72013543	NA	10	72013544	TYSND1	NA	NA	0.388915	0.6742	NA	NA
JHU_10.72216468	rs73268735	10	72216469	TYSND1	0.439549	0.832692	0.249101	0.826675	NA	NA
JHU_10.72371634	rs71475600	10	72371635	TYSND1	NA	NA	-0.307075	0.856503	NA	NA
JHU_10.72426334	rs80210482	10	72426335	TYSND1	NA	NA	-0.276723	0.873465	NA	NA
JHU_10.72457532	rs56082094	10	72457533	TYSND1	NA	NA	-0.191787	0.848448	NA	NA
JHU_10.72720732	NA	10	72720733	TYSND1	-0.866151	0.792943	NA	NA	NA	NA
JHU_10.72854613	rs11592223	10	72854614	TYSND1	-0.579347	0.850086	NA	NA	NA	NA
JHU_10.72856959	rs113560040	10	72856960	TYSND1	-0.776736	0.751251	NA	NA	NA	NA
rs10450300	rs10450300	10	72145472	TYSND1	-0.327903	0.84303	-0.190313	0.831652	NA	NA
rs10509322	rs10509322	10	72111848	TYSND1	NA	NA	0.162229	0.86804	NA	NA
rs10740349	rs10740349	10	72223789	TYSND1	-0.268678	0.877365	NA	NA	NA	NA
rs10762307	rs10762307	10	71469969	TYSND1	NA	NA	0.173219	0.85908	NA	NA
rs10762314	rs10762314	10	71598796	TYSND1	0.321734	0.881102	NA	NA	NA	NA
rs10762322	rs10762322	10	71657489	TYSND1	0.496536	0.505045	NA	NA	NA	NA
rs10762364	rs10762364	10	72081023	TYSND1	NA	NA	-0.252283	0.876605	NA	NA
rs10823505	rs10823505	10	72035056	TYSND1	0.359721	0.799809	NA	NA	NA	NA
rs10999169	rs10999169	10	71931012	TYSND1	0.407508	0.840471	NA	NA	NA	NA
rs10999170	rs10999170	10	71936341	TYSND1	0.451857	0.801615	NA	NA	NA	NA
rs10999185	rs10999185	10	71965793	TYSND1	-0.377002	0.876214	NA	NA	NA	NA
rs10999372	rs10999372	10	72283134	TYSND1	0.493535	0.878467	NA	NA	NA	NA
rs10999382	rs10999382	10	72299626	TYSND1	0.45409	0.817468	NA	NA	NA	NA
rs10999643	rs10999643	10	72793595	TYSND1	NA	NA	0.334731	0.469892	NA	NA
rs115250643	rs115250643	10	71432800	TYSND1	-0.666094	0.827928	NA	NA	NA	NA
rs1227737	rs1227737	10	71660028	TYSND1	NA	NA	0.346227	0.790882	NA	NA
rs1227938	rs1227938	10	71158268	TYSND1	-0.378001	0.86939	NA	NA	NA	NA
rs12356090	rs12356090	10	71520748	TYSND1	-0.462931	0.8199	NA	NA	NA	NA
rs1477073	rs1477073	10	72497624	TYSND1	-0.504007	0.869353	NA	NA	NA	NA
rs16928377	rs16928377	10	72849958	TYSND1	0.345332	0.835378	NA	NA	NA	NA
rs17528058	rs17528058	10	72424452	TYSND1	NA	NA	-0.276723	0.873465	NA	NA
rs17600642	rs17600642	10	72462994	TYSND1	NA	NA	-0.276723	0.873465	NA	NA
rs1935145	rs1935145	10	72855411	TYSND1	0.302347	0.865414	NA	NA	NA	NA
rs2024464	rs2024464	10	72467944	TYSND1	NA	NA	-0.26515	0.826009	NA	NA
rs2271690	rs2271690	10	71921591	TYSND1	0.598988	0.838041	NA	NA	NA	NA
rs2279253	rs2279253	10	72191952	TYSND1	NA	NA	-0.203044	0.823457	NA	NA
rs2306139	rs2306139	10	71391621	TYSND1	-0.498637	0.835221	NA	NA	NA	NA
rs2541231	rs2541231	10	72504556	TYSND1	-0.374655	0.857851	NA	NA	NA	NA
rs2616076	rs2616076	10	71418213	TYSND1	NA	NA	0.213909	0.732254	NA	NA
rs2616098	rs2616098	10	71386880	TYSND1	-0.464755	0.542082	NA	NA	NA	NA
rs2616104	rs2616104	10	71383377	TYSND1	-0.470988	0.552925	NA	NA	NA	NA
rs2642575	rs2642575	10	71543168	TYSND1	NA	NA	-0.230174	0.772349	NA	NA
rs2642593	rs2642593	10	71462805	TYSND1	NA	NA	-0.178751	0.843521	NA	NA
rs2683553	rs2683553	10	71571792	TYSND1	0.345291	0.819192	NA	NA	NA	NA
rs2683564	rs2683564	10	71612415	TYSND1	NA	NA	-0.154848	0.878044	NA	NA
rs2704507	rs2704507	10	71557944	TYSND1	-0.292286	0.864617	NA	NA	NA	NA
rs2763367	rs2763367	10	71575551	TYSND1	0.317002	0.842696	NA	NA	NA	NA
rs2812500	rs2812500	10	71420172	TYSND1	NA	NA	0.250151	0.52647	NA	NA
rs2994241	rs2994241	10	72509080	TYSND1	0.442059	0.481106	NA	NA	NA	NA
rs3104049	rs3104049	10	71476425	TYSND1	-0.383927	0.84368	-0.236484	0.798102	NA	NA
rs35859569	rs35859569	10	71502184	TYSND1	0.31919	0.839519	NA	NA	NA	NA
rs3812706	rs3812706	10	72163698	TYSND1	-0.317723	0.881435	-0.187615	0.87039	NA	NA
rs3858154	rs3858154	10	71598059	TYSND1	-0.364008	0.76612	NA	NA	NA	NA
rs4607991	rs4607991	10	72151884	TYSND1	-0.398134	0.794249	NA	NA	NA	NA
rs4746989	rs4746989	10	72055156	TYSND1	0.70174	0.802669	NA	NA	NA	NA
rs59514134	rs59514134	10	72033239	TYSND1	0.726883	0.769152	NA	NA	NA	NA
rs59867922	rs59867922	10	72312278	TYSND1	-0.406179	0.873518	NA	NA	NA	NA
rs7071338	rs7071338	10	71652410	TYSND1	NA	NA	-0.228076	0.802967	NA	NA
rs7072268	rs7072268	10	71099913	TYSND1	NA	NA	-0.193497	0.857452	NA	NA
rs7079962	rs7079962	10	71596040	TYSND1	0.30141	0.862121	NA	NA	NA	NA
rs7086625	rs7086625	10	72518441	TYSND1	-0.480913	0.861119	NA	NA	NA	NA
rs7095104	NA	10	72759297	TYSND1	NA	NA	0.322056	0.880114	NA	NA
rs73273532	rs73273532	10	71882422	TYSND1	-0.41609	0.881051	NA	NA	NA	NA
rs748275	rs748275	10	71244395	TYSND1	NA	NA	0.284156	0.771394	NA	NA
rs78207809	rs78207809	10	72472947	TYSND1	NA	NA	-0.276723	0.873465	NA	NA
rs78257538	rs78257538	10	71923346	TYSND1	NA	NA	0.351697	0.757514	NA	NA
rs78745769	rs78745769	10	72115208	TYSND1	NA	NA	0.219143	0.879154	NA	NA
rs7894473	rs7894473	10	71511081	TYSND1	0.320176	0.815206	NA	NA	NA	NA
rs7923262	rs7923262	10	72225536	TYSND1	0.376034	0.711871	NA	NA	NA	NA
rs942569	rs942569	10	71657603	TYSND1	0.420594	0.536988	NA	NA	NA	NA
rs9633587	rs9633587	10	71634543	TYSND1	NA	NA	-0.337862	0.767333	NA	NA
rs9919438	rs9919438	10	71533042	TYSND1	-0.500845	0.670799	NA	NA	NA	NA
JHU_10.59112123	rs368124748	10	59112124	UBE2D1	0.333632	0.86939	NA	NA	NA	NA
JHU_10.59380523	NA	10	59380524	UBE2D1	0.410422	0.832153	NA	NA	NA	NA
JHU_10.59513781	NA	10	59513782	UBE2D1	NA	NA	0.263694	0.863585	NA	NA
JHU_10.59632287	rs2658627	10	59632288	UBE2D1	NA	NA	0.266451	0.853929	NA	NA
JHU_10.59898685	rs7899836	10	59898686	UBE2D1	NA	NA	-0.356819	0.583293	NA	NA
JHU_10.59973468	NA	10	59973469	UBE2D1	-0.497697	0.512675	NA	NA	NA	NA
JHU_10.60056113	rs200622925	10	60056114	UBE2D1	NA	NA	0.196014	0.81672	NA	NA
JHU_10.60061500	rs2893773	10	60061501	UBE2D1	NA	NA	-0.186294	0.643215	NA	NA
JHU_10.60541313	rs116066870	10	60541314	UBE2D1	0.328203	0.83889	NA	NA	NA	NA
rs10509091	rs10509091	10	60210790	UBE2D1	NA	NA	0.14658	0.853592	NA	NA
rs10826129	rs10826129	10	59715050	UBE2D1	NA	NA	-0.174541	0.783724	NA	NA
rs10826172	NA	10	60118681	UBE2D1	0.162018	0.866886	NA	NA	NA	NA
rs1198069	rs1198069	10	60747990	UBE2D1	NA	NA	-0.142064	0.84011	NA	NA
rs1199105	rs1199105	10	59946672	UBE2D1	NA	NA	-0.152728	0.821484	NA	NA
rs12355138	rs12355138	10	60140709	UBE2D1	-0.348973	0.838246	NA	NA	NA	NA
rs12412128	rs12412128	10	60420415	UBE2D1	NA	NA	0.153081	0.841957	NA	NA
rs16912145	rs16912145	10	60082668	UBE2D1	NA	NA	0.146197	0.82113	NA	NA
rs16913129	rs16913129	10	60859584	UBE2D1	-0.283787	0.86164	NA	NA	NA	NA
rs1897620	rs1897620	10	60896265	UBE2D1	NA	NA	-0.172562	0.87565	NA	NA
rs1905455	rs1905455	10	60115223	UBE2D1	NA	NA	0.190745	0.86507	NA	NA
rs1930447	rs1930447	10	59739454	UBE2D1	NA	NA	0.210767	0.715718	NA	NA
rs1994174	rs1994174	10	60134096	UBE2D1	NA	NA	0.153838	0.778601	NA	NA
rs2127615	rs2127615	10	59154057	UBE2D1	-0.218246	0.836663	-0.206107	0.756329	NA	NA
rs2790232	rs2790232	10	59985671	UBE2D1	NA	NA	-0.145958	0.853592	NA	NA
rs282661	rs282661	10	60741387	UBE2D1	NA	NA	0.166992	0.748254	NA	NA
rs282662	rs282662	10	60741285	UBE2D1	NA	NA	0.154399	0.848825	NA	NA
rs2908432	rs2908432	10	59742023	UBE2D1	NA	NA	0.210767	0.715718	NA	NA
rs3099152	rs3099152	10	60605408	UBE2D1	NA	NA	0.185004	0.867776	NA	NA
rs55846923	rs55846923	10	59730712	UBE2D1	NA	NA	-0.176489	0.774397	NA	NA
rs60124669	rs60124669	10	59729312	UBE2D1	NA	NA	-0.196612	0.74531	NA	NA
rs6481383	rs6481383	10	60002345	UBE2D1	NA	NA	0.196014	0.81672	NA	NA
rs6481457	rs6481457	10	60861358	UBE2D1	NA	NA	0.161773	0.737735	NA	NA
rs7086175	rs7086175	10	59388865	UBE2D1	NA	NA	0.142923	0.876134	NA	NA
rs7089259	rs7089259	10	59423191	UBE2D1	NA	NA	0.137357	0.861823	NA	NA
rs7101032	rs7101032	10	59671798	UBE2D1	NA	NA	-0.167138	0.761581	NA	NA
rs71506298	rs71506298	10	59692286	UBE2D1	NA	NA	0.241079	0.834843	NA	NA
rs74142457	rs74142457	10	59700179	UBE2D1	NA	NA	-0.188141	0.853222	NA	NA
rs76969077	rs76969077	10	60875933	UBE2D1	NA	NA	0.252022	0.857767	NA	NA
rs7895817	rs7895817	10	60588560	UBE2D1	0.335066	0.816302	NA	NA	NA	NA
rs7905025	rs7905025	10	60376990	UBE2D1	-0.286293	0.77326	NA	NA	NA	NA
rs7912876	rs7912876	10	59402469	UBE2D1	NA	NA	0.183728	0.88026	NA	NA
rs79356437	rs79356437	10	60604325	UBE2D1	-0.32838	0.875663	NA	NA	NA	NA
rs9415460	rs9415460	10	59127248	UBE2D1	-0.208545	0.85193	-0.198732	0.779191	NA	NA
rs9416575	rs9416575	10	59386322	UBE2D1	NA	NA	0.183728	0.88026	NA	NA
JHU_10.100061965	rs116620864	10	100061966	UBTD1	NA	NA	0.326515	0.812544	NA	NA
JHU_10.100068654	rs61875341	10	100068655	UBTD1	NA	NA	0.336013	0.826307	NA	NA
JHU_10.100081119	rs1252892	10	100081120	UBTD1	NA	NA	-0.162348	0.857193	NA	NA
JHU_10.100104796	NA	10	100104797	UBTD1	0.349779	0.818405	NA	NA	NA	NA
JHU_10.100137699	rs368875550	10	100137700	UBTD1	NA	NA	-0.199876	0.85512	NA	NA
JHU_10.100142173	rs74156721	10	100142174	UBTD1	NA	NA	-0.193977	0.863082	NA	NA
JHU_10.100190261	rs113738644	10	100190262	UBTD1	-0.414899	0.850727	NA	NA	NA	NA
JHU_10.100221149	rs35898407	10	100221150	UBTD1	0.28037	0.832214	NA	NA	NA	NA
JHU_10.98552717	rs112402313	10	98552718	UBTD1	NA	NA	0.250146	0.742431	NA	NA
JHU_10.98633326	NA	10	98633327	UBTD1	0.441947	0.871104	NA	NA	NA	NA
JHU_10.98749425	rs116148529	10	98749426	UBTD1	0.351594	0.711133	NA	NA	NA	NA
JHU_10.98790805	NA	10	98790806	UBTD1	NA	NA	0.244011	0.875141	NA	NA
JHU_10.98808620	NA	10	98808621	UBTD1	NA	NA	0.319139	0.820558	NA	NA
JHU_10.98999883	rs2484878	10	98999884	UBTD1	0.292734	0.811454	NA	NA	NA	NA
JHU_10.99071873	rs12255113	10	99071874	UBTD1	NA	NA	-0.26252	0.823282	NA	NA
JHU_10.99342903	NA	10	99342904	UBTD1	-0.371614	0.837743	NA	NA	NA	NA
JHU_10.99534470	rs75093381	10	99534471	UBTD1	0.239869	0.882175	NA	NA	NA	NA
JHU_10.99537685	rs11189372	10	99537686	UBTD1	NA	NA	0.386215	0.831846	NA	NA
JHU_10.99587561	rs112990050	10	99587562	UBTD1	NA	NA	-0.171813	0.872761	NA	NA
JHU_10.99638215	rs3793697	10	99638216	UBTD1	NA	NA	0.211795	0.842462	NA	NA
JHU_10.99645918	rs74720912	10	99645919	UBTD1	NA	NA	-0.378388	0.783936	NA	NA
JHU_10.99789286	NA	10	99789287	UBTD1	NA	NA	-0.221696	0.711471	NA	NA
kgp7660166	rs17112809	10	99225846	UBTD1	-0.402337	0.805833	NA	NA	NA	NA
rs1048442	rs1048442	10	99160152	UBTD1	NA	NA	-0.168372	0.853222	NA	NA
rs1060445	rs1060445	10	100218766	UBTD1	0.281582	0.837754	NA	NA	NA	NA
rs10748696	rs10748696	10	99074939	UBTD1	-0.249844	0.84737	NA	NA	NA	NA
rs10786321	rs10786321	10	99026112	UBTD1	-0.383524	0.396598	NA	NA	NA	NA
rs10786344	rs10786344	10	99165975	UBTD1	NA	NA	-0.203838	0.810635	NA	NA
rs10882891	rs10882891	10	99059645	UBTD1	NA	NA	0.38547	0.702178	NA	NA
rs10883100	rs10883100	10	100219374	UBTD1	0.281582	0.837754	NA	NA	NA	NA
rs11189121	rs11189121	10	99072036	UBTD1	-0.257369	0.860404	NA	NA	NA	NA
rs11189159	rs11189159	10	99113964	UBTD1	NA	NA	0.268115	0.757033	NA	NA
rs11189281	rs11189281	10	99329418	UBTD1	-0.461398	0.594582	NA	NA	NA	NA
rs11189558	rs11189558	10	100102403	UBTD1	-0.336859	0.840855	NA	NA	NA	NA
rs114298909	rs114298909	10	100142553	UBTD1	NA	NA	0.285187	0.855163	NA	NA
rs12246049	rs12246049	10	98904065	UBTD1	-0.353275	0.844907	NA	NA	NA	NA
rs12267671	rs12267671	10	99091770	UBTD1	NA	NA	-0.285349	0.828277	NA	NA
rs12360052	rs12360052	10	99246616	UBTD1	-0.34012	0.837889	NA	NA	NA	NA
rs12413520	rs12413520	10	98502188	UBTD1	0.265967	0.826162	NA	NA	NA	NA
rs1253027	rs1253027	10	99491948	UBTD1	NA	NA	-0.179965	0.771308	NA	NA
rs1253426	rs1253426	10	98970910	UBTD1	-0.318648	0.693603	NA	NA	NA	NA
rs12761064	rs12761064	10	100108829	UBTD1	-0.311625	0.872588	NA	NA	NA	NA
rs1983865	rs1983865	10	100016339	UBTD1	-0.283366	0.862653	NA	NA	NA	NA
rs200216029	rs200216029	10	99065085	UBTD1	-0.272008	0.874015	NA	NA	NA	NA
rs2147896	rs2147896	10	100148176	UBTD1	NA	NA	-0.199876	0.85512	NA	NA
rs2275050	rs2275050	10	99361977	UBTD1	NA	NA	-0.173197	0.86989	NA	NA
rs2296431	rs2296431	10	100190264	UBTD1	NA	NA	-0.191472	0.876965	NA	NA
rs2296436	rs2296436	10	100179851	UBTD1	0.315008	0.855567	NA	NA	NA	NA
rs2764820	rs2764820	10	100243279	UBTD1	0.647796	0.75137	NA	NA	NA	NA
rs2784920	rs2784920	10	98913628	UBTD1	-0.274289	0.834306	NA	NA	NA	NA
rs2817661	rs2817661	10	98922759	UBTD1	-0.32351	0.785398	NA	NA	NA	NA
rs34104025	rs34104025	10	98742348	UBTD1	0.346347	0.735617	NA	NA	NA	NA
rs3740526	rs3740526	10	99220707	UBTD1	-0.367385	0.804294	NA	NA	NA	NA
rs4145260	rs4145260	10	100228332	UBTD1	-0.310621	0.750668	NA	NA	NA	NA
rs4917810	rs4917810	10	100039455	UBTD1	NA	NA	0.240138	0.821167	NA	NA
rs4917836	rs4917836	10	100218059	UBTD1	0.276981	0.840855	NA	NA	NA	NA
rs4919079	rs4919079	10	98937908	UBTD1	-0.356701	0.840616	NA	NA	NA	NA
rs4919201	rs4919201	10	100044928	UBTD1	0.247714	0.840412	NA	NA	NA	NA
rs4919216	rs4919216	10	100111214	UBTD1	-0.332146	0.867063	NA	NA	NA	NA
rs511346	rs511346	10	99706324	UBTD1	-0.262969	0.840649	NA	NA	NA	NA
rs522540	rs522540	10	99647665	UBTD1	NA	NA	0.217034	0.631026	NA	NA
rs577969	rs577969	10	100291176	UBTD1	0.479456	0.810953	NA	NA	NA	NA
rs701815	rs701815	10	98975893	UBTD1	-0.323517	0.757356	NA	NA	NA	NA
rs7070841	rs7070841	10	99574148	UBTD1	-0.228857	0.879961	-0.183463	0.784774	NA	NA
rs7072216	rs7072216	10	100156853	UBTD1	NA	NA	-0.199876	0.85512	NA	NA
rs7073919	rs7073919	10	98926961	UBTD1	-0.230508	0.850589	NA	NA	NA	NA
rs7081796	rs7081796	10	99204526	UBTD1	NA	NA	-0.203224	0.872233	NA	NA
rs7094471	rs7094471	10	98735772	UBTD1	0.2505	0.877412	NA	NA	NA	NA
rs72641305	rs72641305	10	100103536	UBTD1	-0.396892	0.831744	NA	NA	NA	NA
rs72838743	rs72838743	10	99086239	UBTD1	-0.284082	0.870815	NA	NA	NA	NA
rs73336484	rs73336484	10	99847508	UBTD1	-0.522321	0.854668	NA	NA	NA	NA
rs75066754	rs75066754	10	98797360	UBTD1	NA	NA	0.231246	0.84244	NA	NA
rs78516284	rs78516284	10	100104045	UBTD1	-0.445076	0.811454	NA	NA	NA	NA
rs78563802	rs78563802	10	98907878	UBTD1	-0.281067	0.861847	NA	NA	NA	NA
rs7894200	rs7894200	10	98742813	UBTD1	0.264472	0.861421	NA	NA	NA	NA
rs7913009	rs7913009	10	100215413	UBTD1	NA	NA	0.200566	0.711384	NA	NA
rs7914834	rs7914834	10	99071297	UBTD1	0.304211	0.795067	NA	NA	NA	NA
rs927739	rs927739	10	100077732	UBTD1	NA	NA	0.18973	0.879446	NA	NA
rs946981	rs946981	10	98995076	UBTD1	-0.290447	0.838834	NA	NA	NA	NA
rs954148	rs954148	10	99123006	UBTD1	NA	NA	-0.225713	0.780559	NA	NA
JHU_10.72216468	rs73268735	10	72216469	UNC5B	-0.658145	0.863371	-0.566591	0.842089	NA	NA
JHU_10.72263927	rs74454870	10	72263928	UNC5B	-0.697556	0.88036	NA	NA	NA	NA
JHU_10.72355626	rs185115070	10	72355627	UNC5B	NA	NA	0.893447	0.820603	NA	NA
JHU_10.72389619	NA	10	72389620	UNC5B	0.787318	0.873419	NA	NA	NA	NA
JHU_10.72464431	rs113537653	10	72464432	UNC5B	NA	NA	0.671028	0.880518	NA	NA
JHU_10.72503541	rs4746063	10	72503542	UNC5B	-0.715214	0.706344	NA	NA	NA	NA
JHU_10.72686235	rs1999928	10	72686236	UNC5B	-0.935992	0.877768	NA	NA	NA	NA
JHU_10.72720732	NA	10	72720733	UNC5B	1.1278	0.881703	NA	NA	NA	NA
JHU_10.72854613	rs11592223	10	72854614	UNC5B	NA	NA	0.736897	0.864783	NA	NA
JHU_10.73072004	rs61851311	10	73072005	UNC5B	NA	NA	-0.716103	0.857102	NA	NA
JHU_10.73119890	NA	10	73119891	UNC5B	-0.746908	0.868349	NA	NA	NA	NA
JHU_10.73631470	rs113538496	10	73631471	UNC5B	-1.01213	0.826454	NA	NA	NA	NA
JHU_10.73699171	rs143666515	10	73699172	UNC5B	-1.17952	0.771764	NA	NA	NA	NA
JHU_10.73730014	rs7898082	10	73730015	UNC5B	-0.528393	0.836973	NA	NA	NA	NA
JHU_10.73991960	NA	10	73991961	UNC5B	-1.10082	0.686555	NA	NA	NA	NA
JHU_10.74031312	rs4415679	10	74031313	UNC5B	1.07094	0.86939	NA	NA	NA	NA
kgp1247299	rs885822	10	72358577	UNC5B	0.516196	0.872874	NA	NA	NA	NA
rs10509324	rs10509324	10	72756178	UNC5B	-0.714003	0.878018	NA	NA	NA	NA
rs10762446	rs10762446	10	73197656	UNC5B	-0.540621	0.828862	NA	NA	NA	NA
rs10762501	rs10762501	10	74011987	UNC5B	-0.506538	0.863164	NA	NA	NA	NA
rs10823573	rs10823573	10	72324476	UNC5B	-0.685646	0.77819	NA	NA	NA	NA
rs10823600	rs10823600	10	72468097	UNC5B	-0.741413	0.56448	NA	NA	NA	NA
rs10823602	rs10823602	10	72475768	UNC5B	0.623399	0.855783	NA	NA	NA	NA
rs10823707	NA	10	73010863	UNC5B	NA	NA	-0.470128	0.861217	NA	NA
rs10823834	rs10823834	10	73488489	UNC5B	0.796868	0.88125	NA	NA	NA	NA
rs10999409	rs10999409	10	72332440	UNC5B	0.63232	0.87511	NA	NA	NA	NA
rs10999899	rs10999899	10	73342979	UNC5B	-0.553177	0.823411	NA	NA	NA	NA
rs11000090	rs11000090	10	73686875	UNC5B	1.00628	0.852434	NA	NA	NA	NA
rs116461711	rs116461711	10	72284611	UNC5B	-0.751746	0.822412	NA	NA	NA	NA
rs11812475	rs11812475	10	73472959	UNC5B	-1.59553	0.268086	NA	NA	NA	NA
rs1227075	rs1227075	10	73454935	UNC5B	-0.962828	0.460423	NA	NA	NA	NA
rs1227077	rs1227077	10	73454256	UNC5B	-0.709364	0.842496	NA	NA	NA	NA
rs1234326	rs1234326	10	73454483	UNC5B	NA	NA	0.46875	0.855318	NA	NA
rs12573587	rs12573587	10	73413824	UNC5B	NA	NA	0.524198	0.826675	NA	NA
rs1345386	rs1345386	10	72436953	UNC5B	0.592093	0.85878	NA	NA	NA	NA
rs1572798	rs1572798	10	72457310	UNC5B	-0.553974	0.857547	NA	NA	NA	NA
rs1668156	rs1668156	10	73858549	UNC5B	1.07094	0.86939	NA	NA	NA	NA
rs1683856	rs1683856	10	72747354	UNC5B	NA	NA	-0.718643	0.737292	NA	NA
rs16927963	rs16927963	10	72535492	UNC5B	NA	NA	0.417166	0.872832	NA	NA
rs16928377	rs16928377	10	72849958	UNC5B	-0.530441	0.857372	NA	NA	NA	NA
rs16928705	rs16928705	10	73095793	UNC5B	0.680499	0.684148	NA	NA	NA	NA
rs16929266	rs16929266	10	73487127	UNC5B	-0.524422	0.874015	NA	NA	NA	NA
rs17706726	rs17706726	10	73192372	UNC5B	-0.814506	0.841246	NA	NA	NA	NA
rs1935145	rs1935145	10	72855411	UNC5B	-0.535388	0.835556	NA	NA	NA	NA
rs2166631	rs2166631	10	73472882	UNC5B	0.498584	0.841365	NA	NA	NA	NA
rs2394795	rs2394795	10	73191336	UNC5B	0.664171	0.78149	NA	NA	NA	NA
rs2394832	rs2394832	10	73352647	UNC5B	0.629546	0.874418	NA	NA	NA	NA
rs3312	rs3312	10	73856984	UNC5B	-0.58048	0.811417	NA	NA	NA	NA
rs34628306	rs34628306	10	73056387	UNC5B	NA	NA	-1.00476	0.854324	NA	NA
rs41281314	rs41281314	10	73490271	UNC5B	-1.2453	0.509685	NA	NA	NA	NA
rs4148945	rs4148945	10	73769590	UNC5B	0.836799	0.825593	NA	NA	NA	NA
rs4148953	rs4148953	10	73772999	UNC5B	-0.744713	0.850822	NA	NA	NA	NA
rs4747046	rs4747046	10	72273552	UNC5B	NA	NA	-0.505755	0.854653	NA	NA
rs4747115	rs4747115	10	72683780	UNC5B	-0.649492	0.731287	NA	NA	NA	NA
rs4747161	rs4747161	10	73285232	UNC5B	NA	NA	-0.44209	0.880325	NA	NA
rs4747244	rs4747244	10	74051642	UNC5B	1.07094	0.86939	NA	NA	NA	NA
rs56312213	rs56312213	10	73053436	UNC5B	-0.785375	0.769196	NA	NA	NA	NA
rs7076053	rs7076053	10	72792488	UNC5B	-0.634353	0.696582	NA	NA	NA	NA
rs7082486	rs7082486	10	73339160	UNC5B	NA	NA	-0.711651	0.785694	NA	NA
rs7087795	NA	10	73414502	UNC5B	NA	NA	-0.526178	0.78032	NA	NA
rs73274474	rs73274474	10	72362938	UNC5B	-0.75674	0.860775	NA	NA	NA	NA
rs73276115	rs73276115	10	72397817	UNC5B	-0.755681	0.833288	NA	NA	NA	NA
rs74141290	rs74141290	10	72669102	UNC5B	-0.849594	0.809632	NA	NA	NA	NA
rs74147831	rs74147831	10	73068779	UNC5B	NA	NA	-0.804727	0.725446	NA	NA
rs79032469	rs79032469	10	73887894	UNC5B	NA	NA	0.876769	0.860665	NA	NA
JHU_10.11389071	rs79394744	10	11389072	UPF2	NA	NA	-0.0629199	0.803799	NA	NA
JHU_10.12368698	rs5783251	10	12368699	UPF2	0.0919723	0.878468	NA	NA	NA	NA
JHU_10.12614047	rs200182043	10	12614048	UPF2	NA	NA	0.0585759	0.855781	NA	NA
JHU_10.12822974	rs114691630	10	12822975	UPF2	NA	NA	0.0767836	0.847847	NA	NA
JHU_10.12834958	rs74118610	10	12834959	UPF2	0.0651309	0.785317	NA	NA	NA	NA
JHU_10.13018821	rs36109107	10	13018822	UPF2	0.0538712	0.84307	NA	NA	NA	NA
rs1058349	rs1058349	10	11302377	UPF2	NA	NA	-0.0547691	0.799407	NA	NA
rs10795960	rs10795960	10	12588300	UPF2	0.0640525	0.797591	NA	NA	NA	NA
rs10795974	rs10795974	10	12717316	UPF2	NA	NA	-0.0385079	0.877162	NA	NA
rs10905928	rs10905928	10	11342887	UPF2	NA	NA	-0.0691916	0.853592	NA	NA
rs10906035	rs10906035	10	11936340	UPF2	-0.0881826	0.855567	NA	NA	NA	NA
rs10906139	NA	10	12412336	UPF2	-0.045663	0.881051	NA	NA	NA	NA
rs10906230	rs10906230	10	12851181	UPF2	0.0899417	0.706162	NA	NA	NA	NA
rs11257978	rs11257978	10	12808746	UPF2	-0.101697	0.85961	NA	NA	NA	NA
rs114118242	rs114118242	10	12213457	UPF2	NA	NA	-0.0659868	0.829523	NA	NA
rs11815709	rs11815709	10	12791526	UPF2	NA	NA	-0.0426169	0.854562	NA	NA
rs12243403	rs12243403	10	12634837	UPF2	0.0985031	0.828938	NA	NA	NA	NA
rs12356904	rs12356904	10	11936420	UPF2	-0.0574051	0.853253	NA	NA	NA	NA
rs12763563	rs12763563	10	13031971	UPF2	-0.0624328	0.852228	NA	NA	NA	NA
rs1571207	rs1571207	10	12597112	UPF2	NA	NA	0.0472951	0.745582	NA	NA
rs1866627	rs1866627	10	13017220	UPF2	0.0574432	0.819138	NA	NA	NA	NA
rs1996526	rs1996526	10	12234990	UPF2	NA	NA	0.0721532	0.870515	NA	NA
rs199872501	rs199872501	10	12907260	UPF2	NA	NA	0.0525457	0.841605	NA	NA
rs2093916	rs2093916	10	11870422	UPF2	0.0523957	0.872755	NA	NA	NA	NA
rs2246449	rs2246449	10	11356160	UPF2	NA	NA	-0.0395937	0.876137	NA	NA
rs2493770	rs2493770	10	12889720	UPF2	NA	NA	0.109303	0.318807	NA	NA
rs2648710	rs2648710	10	12603912	UPF2	NA	NA	-0.0489576	0.778462	NA	NA
rs2815624	rs2815624	10	12599694	UPF2	NA	NA	0.0470331	0.840542	NA	NA
rs2895527	rs2895527	10	12626977	UPF2	NA	NA	0.0632598	0.646395	NA	NA
rs3802559	rs3802559	10	12827660	UPF2	NA	NA	0.0548697	0.795495	NA	NA
rs4132050	rs4132050	10	12797758	UPF2	0.0479208	0.8818	0.0400753	0.847167	NA	NA
rs4335437	rs4335437	10	12796923	UPF2	0.0931867	0.750208	NA	NA	NA	NA
rs4345869	rs4345869	10	12796407	UPF2	0.0849093	0.815264	NA	NA	NA	NA
rs4747989	rs4747989	10	12590175	UPF2	0.0590068	0.880211	NA	NA	NA	NA
rs4750036	rs4750036	10	11313955	UPF2	-0.108284	0.805577	NA	NA	NA	NA
rs4750212	rs4750212	10	12436252	UPF2	NA	NA	0.0670087	0.880572	NA	NA
rs4750255	rs4750255	10	12794322	UPF2	NA	NA	0.0593923	0.880629	NA	NA
rs557264	rs557264	10	13022684	UPF2	0.066462	0.804503	NA	NA	NA	NA
rs60973311	rs60973311	10	12087551	UPF2	NA	NA	0.0698402	0.78367	NA	NA
rs6602539	rs6602539	10	11848859	UPF2	NA	NA	0.0694673	0.823351	NA	NA
rs6602593	rs6602593	10	12577990	UPF2	0.13888	0.04338	0.0503142	0.877475	NA	NA
rs7072007	rs7072007	10	12062959	UPF2	0.0764417	0.859953	NA	NA	NA	NA
rs7080879	rs7080879	10	12857635	UPF2	0.0713567	0.81914	NA	NA	NA	NA
rs7083977	rs7083977	10	11930839	UPF2	-0.0554982	0.874418	NA	NA	NA	NA
rs7088800	rs7088800	10	12336583	UPF2	NA	NA	-0.0826338	0.679251	NA	NA
rs78686263	rs78686263	10	12807633	UPF2	-0.0998365	0.853557	NA	NA	NA	NA
rs7896794	rs7896794	10	12376977	UPF2	0.0799872	0.862128	NA	NA	NA	NA
rs7900122	rs7900122	10	11932234	UPF2	0.0760633	0.710225	NA	NA	NA	NA
rs7905394	rs7905394	10	11793786	UPF2	NA	NA	-0.055558	0.801665	NA	NA
rs7908635	rs7908635	10	12950051	UPF2	0.0798267	0.826535	NA	NA	NA	NA
rs79955991	rs79955991	10	12662355	UPF2	NA	NA	-0.102094	0.774397	NA	NA
rs928336	rs928336	10	12834926	UPF2	0.0649046	0.804563	NA	NA	NA	NA
rs9787594	rs9787594	10	12634503	UPF2	-0.0626665	0.861177	NA	NA	NA	NA
JHU_10.126740833	rs115805226	10	126740834	UROS	-0.248391	0.60808	NA	NA	NA	NA
JHU_10.126945941	rs377191384	10	126945942	UROS	0.252959	0.835551	NA	NA	NA	NA
JHU_10.127428044	rs17153489	10	127428045	UROS	-0.183862	0.854804	-0.220654	0.779745	NA	NA
JHU_10.127524167	NA	10	127524168	UROS	0.151581	0.755434	NA	NA	NA	NA
JHU_10.127547621	rs2366047	10	127547622	UROS	NA	NA	-0.246913	0.719661	NA	NA
JHU_10.127592545	rs112191376	10	127592546	UROS	0.273961	0.851378	NA	NA	NA	NA
JHU_10.127613546	rs140717080	10	127613547	UROS	0.251332	0.879068	NA	NA	NA	NA
JHU_10.127710220	rs4075730	10	127710221	UROS	0.160004	0.828701	NA	NA	NA	NA
JHU_10.127749013	rs149009292	10	127749014	UROS	-0.20958	0.821184	NA	NA	NA	NA
JHU_10.127798702	rs3816650	10	127798703	UROS	NA	NA	-0.294697	0.784775	NA	NA
JHU_10.127942328	rs11812403	10	127942329	UROS	0.198135	0.874418	NA	NA	NA	NA
JHU_10.127956391	NA	10	127956392	UROS	-0.167146	0.868721	NA	NA	NA	NA
JHU_10.127956395	rs2366470	10	127956396	UROS	-0.179285	0.83961	NA	NA	NA	NA
JHU_10.127989308	rs146408745	10	127989309	UROS	-0.236624	0.872464	NA	NA	NA	NA
JHU_10.128211909	rs80304548	10	128211910	UROS	0.259325	0.866301	NA	NA	NA	NA
kgp21564667	rs28381319	10	127456150	UROS	-0.183862	0.854804	-0.220654	0.779745	NA	NA
rs10159992	rs10159992	10	127515069	UROS	-0.130049	0.829453	NA	NA	NA	NA
rs10510149	rs10510149	10	127495807	UROS	0.124896	0.872755	NA	NA	NA	NA
rs10751550	rs10751550	10	128109449	UROS	NA	NA	0.127528	0.866092	NA	NA
rs10751560	rs10751560	10	128229313	UROS	-0.165376	0.841062	NA	NA	NA	NA
rs10751573	rs10751573	10	128373512	UROS	-0.130649	0.847198	-0.132077	0.856889	NA	NA
rs10794030	rs10794030	10	127562375	UROS	-0.12423	0.840919	NA	NA	NA	NA
rs10794031	rs10794031	10	127565320	UROS	-0.12423	0.840919	NA	NA	NA	NA
rs10901431	rs10901431	10	127474375	UROS	NA	NA	-0.124041	0.870085	NA	NA
rs10901436	rs10901436	10	127486429	UROS	0.124342	0.860876	NA	NA	NA	NA
rs10901437	NA	10	127486885	UROS	0.124896	0.872755	NA	NA	NA	NA
rs10901513	rs10901513	10	127699936	UROS	0.180929	0.849872	NA	NA	NA	NA
rs10901868	rs10901868	10	126823966	UROS	-0.115752	0.874015	NA	NA	NA	NA
rs11244664	rs11244664	10	127504389	UROS	0.13195	0.866788	NA	NA	NA	NA
rs11244667	rs11244667	10	127518538	UROS	-0.119693	0.855644	NA	NA	NA	NA
rs114882604	rs114882604	10	128153385	UROS	0.273542	0.873443	NA	NA	NA	NA
rs1152698	rs1152698	10	126807285	UROS	NA	NA	-0.261274	0.844558	NA	NA
rs12251135	rs12251135	10	127495197	UROS	-0.179915	0.703541	NA	NA	NA	NA
rs12256460	rs12256460	10	127868584	UROS	NA	NA	0.174443	0.848102	NA	NA
rs12360198	rs12360198	10	127417581	UROS	-0.183862	0.854804	-0.220654	0.779745	NA	NA
rs12413009	rs12413009	10	127369788	UROS	NA	NA	-0.317092	0.780559	NA	NA
rs12769007	rs12769007	10	127745184	UROS	0.211024	0.453257	NA	NA	NA	NA
rs12774730	rs12774730	10	128401130	UROS	NA	NA	-0.300371	0.599093	NA	NA
rs1674888	rs1674888	10	127743048	UROS	0.211024	0.453257	NA	NA	NA	NA
rs1710281	rs1710281	10	127739633	UROS	-0.128954	0.857372	NA	NA	NA	NA
rs17152891	rs17152891	10	127087265	UROS	NA	NA	-0.239437	0.86375	NA	NA
rs1836944	rs1836944	10	128217081	UROS	NA	NA	-0.208866	0.615777	NA	NA
rs2274528	rs2274528	10	127395890	UROS	NA	NA	0.216325	0.85221	NA	NA
rs2366053	rs2366053	10	127571426	UROS	-0.117057	0.863164	NA	NA	NA	NA
rs2366474	rs2366474	10	127961639	UROS	NA	NA	-0.156298	0.851986	NA	NA
rs2366870	rs2366870	10	128378598	UROS	NA	NA	-0.193344	0.756258	NA	NA
rs34798300	rs34798300	10	126763914	UROS	NA	NA	0.25486	0.865689	NA	NA
rs3812676	rs3812676	10	128114325	UROS	0.191393	0.833988	NA	NA	NA	NA
rs3829921	rs3829921	10	127372061	UROS	NA	NA	-0.317092	0.780559	NA	NA
rs4075326	rs4075326	10	127524612	UROS	-0.12423	0.840919	NA	NA	NA	NA
rs4246192	rs4246192	10	128122532	UROS	NA	NA	-0.159272	0.76751	NA	NA
rs4381292	rs4381292	10	128180189	UROS	-0.157497	0.877205	NA	NA	NA	NA
rs4420178	rs4420178	10	127996741	UROS	-0.164932	0.820186	NA	NA	NA	NA
rs4962411	rs4962411	10	126617456	UROS	-0.182753	0.704811	NA	NA	NA	NA
rs4962565	rs4962565	10	128203522	UROS	NA	NA	-0.142178	0.826246	NA	NA
rs58399100	rs58399100	10	128191605	UROS	0.131373	0.868189	NA	NA	NA	NA
rs61863633	rs61863633	10	127745984	UROS	0.211024	0.453257	NA	NA	NA	NA
rs61874457	rs61874457	10	128490261	UROS	0.217485	0.779025	0.184111	0.870489	NA	NA
rs7070013	rs7070013	10	127626702	UROS	-0.164027	0.778012	NA	NA	NA	NA
rs7082278	rs7082278	10	128148941	UROS	-0.282649	0.863202	NA	NA	NA	NA
rs7090169	rs7090169	10	128091405	UROS	0.198635	0.873623	NA	NA	NA	NA
rs7095932	rs7095932	10	128408650	UROS	NA	NA	-0.244186	0.503214	NA	NA
rs72831279	rs72831279	10	128228708	UROS	NA	NA	-0.305042	0.855005	NA	NA
rs73379259	rs73379259	10	127474745	UROS	NA	NA	0.284678	0.818417	NA	NA
rs73381323	rs73381323	10	126892086	UROS	-0.239431	0.877722	NA	NA	NA	NA
rs74158886	rs74158886	10	128435163	UROS	0.217923	0.771006	NA	NA	NA	NA
rs74581037	rs74581037	10	126775479	UROS	0.334535	0.853557	NA	NA	NA	NA
rs74654670	rs74654670	10	126883605	UROS	NA	NA	-0.271897	0.426825	NA	NA
rs74663393	rs74663393	10	126583230	UROS	NA	NA	-0.382302	0.784306	NA	NA
rs74828071	rs74828071	10	126989796	UROS	0.309222	0.826	NA	NA	NA	NA
rs77781255	rs77781255	10	128068849	UROS	-0.284675	0.705655	NA	NA	NA	NA
rs7899988	rs7899988	10	127729801	UROS	NA	NA	-0.154056	0.800703	NA	NA
rs7901224	NA	10	126812503	UROS	NA	NA	-0.246619	0.877327	NA	NA
rs7907300	rs7907300	10	127656067	UROS	-0.157603	0.766502	NA	NA	NA	NA
rs7908838	rs7908838	10	128390803	UROS	NA	NA	-0.24482	0.616452	NA	NA
rs7918092	rs7918092	10	127662935	UROS	-0.183366	0.782289	NA	NA	NA	NA
rs7918908	rs7918908	10	128410584	UROS	NA	NA	0.135992	0.851015	NA	NA
rs7922359	rs7922359	10	128083719	UROS	NA	NA	0.153461	0.876137	NA	NA
rs913165	rs913165	10	126793086	UROS	NA	NA	-0.161358	0.808358	NA	NA
rs9971063	rs9971063	10	127716551	UROS	-0.149457	0.82913	NA	NA	NA	NA
JHU_10.104258082	rs80288225	10	104258083	USMG5	-0.127144	0.872229	NA	NA	NA	NA
JHU_10.104529116	rs7912168	10	104529117	USMG5	NA	NA	-0.175543	0.579484	NA	NA
JHU_10.104541626	NA	10	104541627	USMG5	NA	NA	-0.192271	0.262831	NA	NA
JHU_10.105480129	rs114526345	10	105480130	USMG5	NA	NA	0.276735	0.856067	NA	NA
JHU_10.105521565	rs112391779	10	105521566	USMG5	0.305621	0.860297	NA	NA	NA	NA
JHU_10.105574474	rs115533794	10	105574475	USMG5	NA	NA	-0.210556	0.870788	NA	NA
JHU_10.106136280	NA	10	106136281	USMG5	NA	NA	-0.213041	0.877781	NA	NA
rs10786667	rs10786667	10	104219132	USMG5	NA	NA	-0.164698	0.530582	NA	NA
rs10883855	rs10883855	10	105092447	USMG5	NA	NA	0.11499	0.872261	NA	NA
rs11191293	rs11191293	10	104221539	USMG5	NA	NA	-0.219531	0.478597	NA	NA
rs12357172	NA	10	104388549	USMG5	-0.319738	0.82815	NA	NA	NA	NA
rs12775883	rs12775883	10	104485301	USMG5	NA	NA	-0.196874	0.656816	NA	NA
rs2250301	rs2250301	10	104548393	USMG5	NA	NA	-0.190135	0.577183	NA	NA
rs2250580	rs2250580	10	104505687	USMG5	NA	NA	-0.151366	0.707651	NA	NA
rs284860	rs284860	10	104572963	USMG5	NA	NA	0.132063	0.828153	NA	NA
rs2902637	rs2902637	10	105578730	USMG5	0.190347	0.855055	NA	NA	NA	NA
rs4918052	rs4918052	10	105555131	USMG5	-0.159454	0.868349	NA	NA	NA	NA
rs549466	rs549466	10	104532913	USMG5	-0.13474	0.873039	-0.187167	0.481016	NA	NA
rs55865430	rs55865430	10	105938324	USMG5	NA	NA	-0.218556	0.85684	NA	NA
rs7071400	rs7071400	10	105762933	USMG5	0.280192	0.873347	NA	NA	NA	NA
rs7093667	rs7093667	10	105080575	USMG5	NA	NA	0.11499	0.872261	NA	NA
rs7093707	rs7093707	10	106094708	USMG5	NA	NA	-0.243049	0.852292	NA	NA
rs74154597	rs74154597	10	105460070	USMG5	NA	NA	-0.15667	0.831846	NA	NA
rs74154791	rs74154791	10	106115143	USMG5	NA	NA	-0.238277	0.833515	NA	NA
rs74685089	rs74685089	10	105574557	USMG5	NA	NA	-0.205368	0.841009	NA	NA
rs7904252	rs7904252	10	104456725	USMG5	NA	NA	-0.148254	0.715748	NA	NA
rs7919263	rs7919263	10	105557073	USMG5	-0.201782	0.862018	NA	NA	NA	NA
rs79228804	rs79228804	10	105961377	USMG5	NA	NA	0.183779	0.877569	NA	NA
rs7923415	rs7923415	10	104418656	USMG5	NA	NA	0.115914	0.873887	NA	NA
rs813943	rs813943	10	105792205	USMG5	-0.183564	0.752506	NA	NA	NA	NA
rs884825	rs884825	10	104427616	USMG5	NA	NA	0.127332	0.863855	NA	NA
JHU_10.74284939	rs2065809	10	74284940	USP54	NA	NA	0.120848	0.876871	NA	NA
JHU_10.74284942	rs2065807	10	74284943	USP54	NA	NA	0.120848	0.876871	NA	NA
JHU_10.75585637	rs112015329	10	75585638	USP54	NA	NA	-0.181669	0.829585	NA	NA
JHU_10.75887888	rs200647653	10	75887889	USP54	0.224759	0.818757	0.134418	0.872233	NA	NA
JHU_10.75898986	NA	10	75898987	USP54	-0.218821	0.859255	NA	NA	NA	NA
JHU_10.75957468	rs9730888	10	75957469	USP54	0.262743	0.644483	NA	NA	NA	NA
kgp21676710	rs2227553	10	75669943	USP54	-0.181694	0.860727	NA	NA	NA	NA
rs11000889	rs11000889	10	75902177	USP54	-0.246253	0.634153	NA	NA	NA	NA
rs112436370	rs112436370	10	75628550	USP54	NA	NA	-0.209366	0.847289	NA	NA
rs113854024	rs113854024	10	75638572	USP54	NA	NA	-0.133291	0.822424	NA	NA
rs2075641	rs2075641	10	75562108	USP54	NA	NA	-0.162113	0.784306	NA	NA
rs2254266	rs2254266	10	75601688	USP54	NA	NA	-0.116325	0.858192	NA	NA
rs34163229	rs34163229	10	75406912	USP54	0.188431	0.849964	NA	NA	NA	NA
rs3793921	rs3793921	10	75868114	USP54	0.230831	0.766576	NA	NA	NA	NA
rs3812629	rs3812629	10	75407290	USP54	0.188431	0.849964	NA	NA	NA	NA
rs4746181	rs4746181	10	75953963	USP54	NA	NA	-0.213402	0.763975	NA	NA
rs4746182	rs4746182	10	75955064	USP54	NA	NA	-0.215308	0.736064	NA	NA
rs60632610	rs60632610	10	75415677	USP54	0.223209	0.857985	NA	NA	NA	NA
rs61865703	rs61865703	10	74290130	USP54	NA	NA	0.128248	0.86932	NA	NA
rs7073889	rs7073889	10	75849503	USP54	0.304825	0.720382	NA	NA	NA	NA
rs7077100	rs7077100	10	74306164	USP54	NA	NA	-0.123629	0.87265	NA	NA
rs7091248	rs7091248	10	75742670	USP54	0.22114	0.789563	NA	NA	NA	NA
rs74146325	rs74146325	10	75857289	USP54	-0.211501	0.869941	NA	NA	NA	NA
JHU_10.10766635	rs201758369	10	10766636	USP6NL	NA	NA	0.242159	0.789374	NA	NA
JHU_10.11199356	rs11256998	10	11199357	USP6NL	0.212032	0.862653	NA	NA	NA	NA
JHU_10.11389071	rs79394744	10	11389072	USP6NL	NA	NA	-0.19235	0.827131	NA	NA
JHU_10.11423102	rs371015047	10	11423103	USP6NL	0.229859	0.878763	NA	NA	NA	NA
JHU_10.11521564	rs74230449	10	11521565	USP6NL	-0.253537	0.833123	NA	NA	NA	NA
JHU_10.11525710	rs55702256	10	11525711	USP6NL	-0.24111	0.814134	NA	NA	NA	NA
JHU_10.11901036	rs58431219	10	11901037	USP6NL	-0.308117	0.838152	NA	NA	NA	NA
JHU_10.11916374	rs189637716	10	11916375	USP6NL	0.263731	0.868086	NA	NA	NA	NA
JHU_10.12404287	rs114610502	10	12404288	USP6NL	-0.407442	0.835443	NA	NA	NA	NA
JHU_10.12415147	rs41325747	10	12415148	USP6NL	0.19797	0.788801	NA	NA	NA	NA
kgp12131134	rs11257267	10	11746909	USP6NL	-0.213712	0.832334	NA	NA	NA	NA
rs1077744	rs1077744	10	12595443	USP6NL	NA	NA	-0.174454	0.87871	NA	NA
rs10795892	rs10795892	10	11822949	USP6NL	NA	NA	0.177863	0.557881	NA	NA
rs10795919	rs10795919	10	12064869	USP6NL	0.186172	0.850862	NA	NA	NA	NA
rs10905942	rs10905942	10	11438833	USP6NL	0.266434	0.830875	NA	NA	NA	NA
rs10906035	rs10906035	10	11936340	USP6NL	NA	NA	0.205768	0.863488	NA	NA
rs10906086	rs10906086	10	12189712	USP6NL	NA	NA	0.195343	0.833485	NA	NA
rs10906115	rs10906115	10	12314997	USP6NL	0.196345	0.875977	NA	NA	NA	NA
rs10906131	rs10906131	10	12386351	USP6NL	-0.277195	0.874871	NA	NA	NA	NA
rs10906139	NA	10	12412336	USP6NL	-0.171122	0.855512	NA	NA	NA	NA
rs10906166	rs10906166	10	12597458	USP6NL	0.274411	0.844595	NA	NA	NA	NA
rs10906169	rs10906169	10	12598121	USP6NL	-0.248102	0.813767	NA	NA	NA	NA
rs1111056	rs1111056	10	12468137	USP6NL	0.237448	0.835947	NA	NA	NA	NA
rs1111062	rs1111062	10	12545370	USP6NL	0.200676	0.818757	NA	NA	NA	NA
rs111890485	rs111890485	10	10981240	USP6NL	NA	NA	-0.260227	0.865874	NA	NA
rs11256797	rs11256797	10	10763953	USP6NL	NA	NA	-0.172594	0.8661	NA	NA
rs11256968	rs11256968	10	11125103	USP6NL	NA	NA	-0.273833	0.736064	NA	NA
rs11257114	rs11257114	10	11515875	USP6NL	-0.181893	0.880795	NA	NA	NA	NA
rs11257335	rs11257335	10	11847227	USP6NL	-0.219125	0.856854	NA	NA	NA	NA
rs11257913	rs11257913	10	12638147	USP6NL	0.211763	0.823108	NA	NA	NA	NA
rs114032580	rs114032580	10	11448160	USP6NL	0.433001	0.841005	NA	NA	NA	NA
rs12261792	rs12261792	10	11909896	USP6NL	-0.29438	0.854978	NA	NA	NA	NA
rs12268544	rs12268544	10	11368747	USP6NL	-0.213866	0.826955	NA	NA	NA	NA
rs12571504	rs12571504	10	11546376	USP6NL	-0.220246	0.817975	0.133845	0.869237	NA	NA
rs12764039	rs12764039	10	12523484	USP6NL	0.256401	0.82185	NA	NA	NA	NA
rs12784955	rs12784955	10	12520663	USP6NL	0.411401	0.802613	NA	NA	NA	NA
rs140187888	rs140187888	10	11583272	USP6NL	-0.277425	0.606328	NA	NA	NA	NA
rs17136777	rs17136777	10	11635029	USP6NL	-0.219268	0.832799	NA	NA	NA	NA
rs17150540	rs17150540	10	11580354	USP6NL	-0.272829	0.794162	NA	NA	NA	NA
rs17150863	rs17150863	10	11831111	USP6NL	NA	NA	-0.259124	0.857024	NA	NA
rs182575748	rs182575748	10	12407424	USP6NL	NA	NA	0.276327	0.857061	NA	NA
rs201062	rs201062	10	10985932	USP6NL	-0.181391	0.867536	-0.143948	0.80676	NA	NA
rs201084	rs201084	10	11011330	USP6NL	-0.200624	0.840832	NA	NA	NA	NA
rs2025467	rs2025467	10	10616308	USP6NL	0.227276	0.771931	NA	NA	NA	NA
rs2055040	rs2055040	10	11780837	USP6NL	-0.180325	0.879068	NA	NA	NA	NA
rs2224869	rs2224869	10	10566117	USP6NL	NA	NA	-0.172266	0.83497	NA	NA
rs2244576	rs2244576	10	11316909	USP6NL	NA	NA	0.172477	0.60385	NA	NA
rs2440081	rs2440081	10	11388290	USP6NL	0.188821	0.857879	NA	NA	NA	NA
rs2454805	rs2454805	10	11423434	USP6NL	-0.232702	0.740532	NA	NA	NA	NA
rs2478971	rs2478971	10	12594664	USP6NL	NA	NA	-0.154931	0.84902	NA	NA
rs2724816	NA	10	12492867	USP6NL	-0.347012	0.820709	0.218864	0.857826	NA	NA
rs2765976	rs2765976	10	11286049	USP6NL	NA	NA	-0.127713	0.86932	NA	NA
rs2768361	rs2768361	10	12482595	USP6NL	-0.274017	0.874409	NA	NA	NA	NA
rs2768469	rs2768469	10	12492941	USP6NL	NA	NA	-0.185157	0.861237	NA	NA
rs2801479	rs2801479	10	12461773	USP6NL	NA	NA	0.208774	0.767761	NA	NA
rs2948706	rs2948706	10	11344451	USP6NL	NA	NA	-0.25748	0.867631	NA	NA
rs35505133	rs35505133	10	11825785	USP6NL	NA	NA	-0.153935	0.837866	NA	NA
rs35825382	rs35825382	10	12592344	USP6NL	0.449115	0.874418	NA	NA	NA	NA
rs3750694	rs3750694	10	11797758	USP6NL	NA	NA	0.126169	0.867164	NA	NA
rs4294481	rs4294481	10	12643928	USP6NL	-0.315349	0.863164	NA	NA	NA	NA
rs4469792	rs4469792	10	12288780	USP6NL	NA	NA	0.17578	0.858082	NA	NA
rs4747968	rs4747968	10	12249797	USP6NL	NA	NA	0.164081	0.877867	NA	NA
rs4747989	rs4747989	10	12590175	USP6NL	NA	NA	-0.160762	0.834749	NA	NA
rs4750036	rs4750036	10	11313955	USP6NL	NA	NA	0.258434	0.796991	NA	NA
rs4750201	rs4750201	10	12353934	USP6NL	NA	NA	-0.153727	0.862399	NA	NA
rs61848311	rs61848311	10	12587105	USP6NL	0.168431	0.874539	NA	NA	NA	NA
rs658469	rs658469	10	11221366	USP6NL	NA	NA	0.148933	0.840526	NA	NA
rs6602510	rs6602510	10	11682900	USP6NL	0.325256	0.84493	NA	NA	NA	NA
rs6602555	rs6602555	10	12028228	USP6NL	0.235546	0.851018	NA	NA	NA	NA
rs693950	rs693950	10	11212852	USP6NL	NA	NA	0.141025	0.86989	NA	NA
rs7068966	rs7068966	10	12277992	USP6NL	NA	NA	0.17578	0.858082	NA	NA
rs7069309	rs7069309	10	12351089	USP6NL	-0.264942	0.851607	NA	NA	NA	NA
rs7073803	rs7073803	10	11185145	USP6NL	0.245736	0.835536	NA	NA	NA	NA
rs7076091	rs7076091	10	12593058	USP6NL	0.319693	0.770845	NA	NA	NA	NA
rs7076345	rs7076345	10	11416812	USP6NL	-0.320778	0.851408	NA	NA	NA	NA
rs7085769	rs7085769	10	11543661	USP6NL	-0.246428	0.825268	NA	NA	NA	NA
rs7087481	rs7087481	10	11744752	USP6NL	0.271491	0.784628	NA	NA	NA	NA
rs7088800	rs7088800	10	12336583	USP6NL	-0.292313	0.856709	NA	NA	NA	NA
rs7099202	rs7099202	10	11396940	USP6NL	NA	NA	-0.117628	0.866886	NA	NA
rs718641	rs718641	10	11779908	USP6NL	0.181069	0.859953	NA	NA	NA	NA
rs73566107	rs73566107	10	11382414	USP6NL	-0.324921	0.863164	NA	NA	NA	NA
rs73583251	rs73583251	10	11364538	USP6NL	-0.397875	0.763701	-0.258031	0.799185	NA	NA
rs75031973	rs75031973	10	11260497	USP6NL	NA	NA	-0.257805	0.843906	NA	NA
rs75928187	rs75928187	10	12286416	USP6NL	-0.29958	0.828304	NA	NA	NA	NA
rs76247974	rs76247974	10	11417599	USP6NL	-0.264165	0.872839	NA	NA	NA	NA
rs77820308	rs77820308	10	12630677	USP6NL	0.284422	0.683178	NA	NA	NA	NA
rs78323766	rs78323766	10	11270205	USP6NL	-0.367311	0.882413	-0.369087	0.647838	NA	NA
rs78693588	rs78693588	10	10520622	USP6NL	NA	NA	-0.216501	0.847815	NA	NA
rs7894428	rs7894428	10	11594844	USP6NL	0.330503	0.782289	NA	NA	NA	NA
rs7897059	rs7897059	10	12591712	USP6NL	0.197332	0.853475	NA	NA	NA	NA
rs79489761	rs79489761	10	11520198	USP6NL	0.263345	0.858411	NA	NA	NA	NA
rs894649	rs894649	10	11385835	USP6NL	-0.392162	0.768176	NA	NA	NA	NA
rs9423846	rs9423846	10	11290295	USP6NL	NA	NA	0.176278	0.790882	NA	NA
JHU_10.75005074	NA	10	75005075	VCL	0.103287	0.879109	NA	NA	NA	NA
JHU_10.76034491	rs112362294	10	76034492	VCL	NA	NA	0.134871	0.868145	NA	NA
JHU_10.76522835	NA	10	76522836	VCL	NA	NA	-0.143862	0.866915	NA	NA
kgp2567998	rs3740321	10	76789077	VCL	0.224929	0.759179	NA	NA	NA	NA
rs10762630	rs10762630	10	76323150	VCL	-0.132985	0.879018	NA	NA	NA	NA
rs10824236	rs10824236	10	76527573	VCL	NA	NA	0.164101	0.827824	NA	NA
rs11000596	rs11000596	10	75065760	VCL	NA	NA	-0.223682	0.86608	NA	NA
rs11000852	rs11000852	10	75783340	VCL	0.160614	0.870899	NA	NA	NA	NA
rs11000911	rs11000911	10	75946564	VCL	0.10342	0.86162	NA	NA	NA	NA
rs11001059	rs11001059	10	76279187	VCL	0.101453	0.880491	NA	NA	NA	NA
rs11001266	rs11001266	10	76821098	VCL	NA	NA	-0.223135	0.727513	NA	NA
rs114056757	rs114056757	10	76830363	VCL	0.242933	0.766502	NA	NA	NA	NA
rs11594934	rs11594934	10	76818077	VCL	NA	NA	-0.283933	0.844558	NA	NA
rs12244049	rs12244049	10	74796663	VCL	0.136185	0.851494	NA	NA	NA	NA
rs12258500	rs12258500	10	74819021	VCL	0.136185	0.851494	NA	NA	NA	NA
rs16931678	rs16931678	10	76518214	VCL	NA	NA	-0.135903	0.880382	NA	NA
rs1962117	rs1962117	10	76852635	VCL	0.11953	0.854668	NA	NA	NA	NA
rs2488089	rs2488089	10	76498150	VCL	NA	NA	-0.188171	0.589551	NA	NA
rs28550755	rs28550755	10	75926461	VCL	0.100809	0.869124	NA	NA	NA	NA
rs4414157	rs4414157	10	75808313	VCL	NA	NA	-0.181842	0.879376	NA	NA
rs4745727	rs4745727	10	75741457	VCL	NA	NA	0.141304	0.815572	NA	NA
rs4745765	rs4745765	10	76873606	VCL	NA	NA	-0.280025	0.640352	NA	NA
rs7902395	rs7902395	10	75743526	VCL	NA	NA	-0.152117	0.847759	NA	NA
rs7912300	rs7912300	10	76867899	VCL	-0.113252	0.859255	NA	NA	NA	NA
rs79708660	rs79708660	10	75785466	VCL	NA	NA	-0.159122	0.782716	NA	NA
JHU_10.76060716	rs7904939	10	76060717	VDAC2	NA	NA	0.119889	0.616659	NA	NA
JHU_10.76435800	rs7072504	10	76435801	VDAC2	0.123592	0.833565	NA	NA	NA	NA
JHU_10.76455368	rs71473749	10	76455369	VDAC2	0.108563	0.871918	NA	NA	NA	NA
JHU_10.76522835	NA	10	76522836	VDAC2	-0.143449	0.788267	NA	NA	NA	NA
JHU_10.77149935	rs112329245	10	77149936	VDAC2	NA	NA	0.0979307	0.8748	NA	NA
JHU_10.77316509	rs74801334	10	77316510	VDAC2	0.132838	0.838841	NA	NA	NA	NA
JHU_10.77657575	rs199726664	10	77657576	VDAC2	0.186694	0.697727	NA	NA	NA	NA
JHU_10.77682947	rs74146940	10	77682948	VDAC2	-0.215074	0.59336	-0.0875395	0.87265	NA	NA
JHU_10.77866092	rs116276140	10	77866093	VDAC2	0.266141	0.633798	NA	NA	NA	NA
JHU_10.77915119	rs78395648	10	77915120	VDAC2	NA	NA	-0.114786	0.651836	NA	NA
JHU_10.77915139	rs1898103	10	77915140	VDAC2	NA	NA	-0.114786	0.651836	NA	NA
JHU_10.77919149	rs74150528	10	77919150	VDAC2	NA	NA	-0.141296	0.745019	NA	NA
kgp12438386	rs73281307	10	77653407	VDAC2	-0.155063	0.608141	NA	NA	NA	NA
rs10740447	rs10740447	10	76821925	VDAC2	0.164908	0.764376	0.081742	0.857767	NA	NA
rs10762630	rs10762630	10	76323150	VDAC2	NA	NA	0.121302	0.524077	NA	NA
rs10762635	rs10762635	10	76403131	VDAC2	0.123592	0.833565	NA	NA	NA	NA
rs10824233	rs10824233	10	76505571	VDAC2	0.15113	0.804503	NA	NA	NA	NA
rs11001034	rs11001034	10	76180335	VDAC2	NA	NA	-0.129256	0.826188	NA	NA
rs11001266	rs11001266	10	76821098	VDAC2	-0.219877	0.527368	-0.0946063	0.835536	NA	NA
rs11001272	rs11001272	10	76823164	VDAC2	0.164908	0.764376	0.081742	0.857767	NA	NA
rs11001530	rs11001530	10	77636050	VDAC2	0.186694	0.697727	NA	NA	NA	NA
rs11594934	rs11594934	10	76818077	VDAC2	-0.33036	0.554951	NA	NA	NA	NA
rs12412341	rs12412341	10	77911186	VDAC2	NA	NA	-0.130518	0.555272	NA	NA
rs1618160	rs1618160	10	77113268	VDAC2	NA	NA	-0.0806947	0.814718	NA	NA
rs1652713	rs1652713	10	77112300	VDAC2	0.123205	0.794922	NA	NA	NA	NA
rs16931678	rs16931678	10	76518214	VDAC2	-0.124479	0.851018	NA	NA	NA	NA
rs2181443	rs2181443	10	77634338	VDAC2	NA	NA	0.0709625	0.823111	NA	NA
rs2488089	rs2488089	10	76498150	VDAC2	-0.140124	0.73944	NA	NA	NA	NA
rs2894234	rs2894234	10	76071203	VDAC2	NA	NA	0.120174	0.613973	NA	NA
rs4745765	rs4745765	10	76873606	VDAC2	-0.178853	0.848268	-0.124635	0.764141	NA	NA
rs4745804	rs4745804	10	77767412	VDAC2	NA	NA	0.070988	0.837717	NA	NA
rs4746261	rs4746261	10	76845632	VDAC2	0.15303	0.738407	NA	NA	NA	NA
rs5007655	rs5007655	10	77916959	VDAC2	NA	NA	0.056064	0.8752	NA	NA
rs7082211	rs7082211	10	77631656	VDAC2	NA	NA	-0.0708349	0.802459	NA	NA
rs7091085	rs7091085	10	76611849	VDAC2	NA	NA	0.0946901	0.75077	NA	NA
rs7093663	rs7093663	10	77621520	VDAC2	NA	NA	0.0673357	0.872547	NA	NA
rs7095903	rs7095903	10	77364207	VDAC2	0.155547	0.694944	NA	NA	NA	NA
rs74665710	NA	10	76530226	VDAC2	NA	NA	0.0923249	0.764139	NA	NA
rs76298500	rs76298500	10	77103751	VDAC2	-0.21676	0.789673	NA	NA	NA	NA
rs7901279	rs7901279	10	76804588	VDAC2	NA	NA	-0.0613733	0.872261	NA	NA
rs7911703	rs7911703	10	77271274	VDAC2	-0.129457	0.872201	NA	NA	NA	NA
rs7919901	rs7919901	10	77866150	VDAC2	NA	NA	-0.0722882	0.871002	NA	NA
rs7924176	rs7924176	10	76295789	VDAC2	NA	NA	-0.135247	0.811004	NA	NA
rs80286022	rs80286022	10	77520422	VDAC2	0.186329	0.877242	NA	NA	NA	NA
rs839698	rs839698	10	76480450	VDAC2	-0.156678	0.771764	NA	NA	NA	NA
rs839706	rs839706	10	76512636	VDAC2	0.102601	0.878014	NA	NA	NA	NA
rs877531	rs877531	10	77649224	VDAC2	-0.173224	0.480203	-0.0874182	0.702685	NA	NA
rs9415111	rs9415111	10	77327888	VDAC2	0.132838	0.838841	NA	NA	NA	NA
rs946185	rs946185	10	76423739	VDAC2	0.108563	0.871918	NA	NA	NA	NA
JHU_10.134080440	rs115135437	10	134080441	VENTX	NA	NA	-0.97242	0.863082	NA	NA
JHU_10.134086938	rs56189803	10	134086939	VENTX	NA	NA	-1.00195	0.852292	NA	NA
JHU_10.134087974	rs116642483	10	134087975	VENTX	-0.794045	0.873901	NA	NA	NA	NA
JHU_10.134205648	NA	10	134205649	VENTX	NA	NA	-1.02328	0.870322	NA	NA
JHU_10.134212223	rs114232067	10	134212224	VENTX	-0.786647	0.873443	NA	NA	NA	NA
JHU_10.134267164	rs7076215	10	134267165	VENTX	-0.539845	0.858122	-0.515416	0.79936	NA	NA
JHU_10.134316409	NA	10	134316410	VENTX	-0.904214	0.867517	NA	NA	NA	NA
JHU_10.134599871	rs2737398	10	134599872	VENTX	NA	NA	0.71493	0.742415	NA	NA
JHU_10.134607530	rs7906610	10	134607531	VENTX	NA	NA	-0.458396	0.782827	NA	NA
JHU_10.134618948	NA	10	134618949	VENTX	NA	NA	0.47794	0.870015	NA	NA
JHU_10.134619466	rs74161908	10	134619467	VENTX	NA	NA	0.631522	0.857826	NA	NA
JHU_10.134728692	rs73395212	10	134728693	VENTX	NA	NA	-1.07345	0.685466	NA	NA
JHU_10.134838525	rs74161974	10	134838526	VENTX	NA	NA	-0.498028	0.862253	NA	NA
JHU_10.134928162	rs201292011	10	134928163	VENTX	NA	NA	-0.535535	0.848883	NA	NA
JHU_10.135001460	NA	10	135001461	VENTX	NA	NA	-0.534806	0.779897	NA	NA
JHU_10.135006557	rs112963912	10	135006558	VENTX	-0.685123	0.824766	-0.807914	0.444688	NA	NA
JHU_10.135040162	rs3008365	10	135040163	VENTX	NA	NA	-0.390381	0.876832	NA	NA
JHU_10.135057501	rs7896462	10	135057502	VENTX	-0.667134	0.856024	NA	NA	NA	NA
JHU_10.135069053	rs55812934	10	135069054	VENTX	0.928305	0.868189	NA	NA	NA	NA
JHU_10.135075198	NA	10	135075199	VENTX	-0.752682	0.845226	NA	NA	NA	NA
JHU_10.135075675	rs3121297	10	135075676	VENTX	-1.01294	0.804282	NA	NA	NA	NA
JHU_10.135203699	rs4838739	10	135203700	VENTX	-0.930341	0.750202	-0.780854	0.750558	NA	NA
JHU_10.135264413	rs2492657	10	135264414	VENTX	-0.799279	0.665078	-0.482169	0.875939	NA	NA
JHU_10.135340537	rs77154973	10	135340538	VENTX	-1.30459	0.722415	-1.07363	0.740215	NA	NA
JHU_10.135365090	rs9629994	10	135365091	VENTX	0.771063	0.881606	NA	NA	NA	NA
exm867901	rs2275720	10	135082346	VENTX	NA	NA	-0.502782	0.847647	NA	NA
exm868072	rs2275725	10	135089035	VENTX	-0.911802	0.812133	NA	NA	NA	NA
exm868574	rs1046175	10	135204950	VENTX	-0.55332	0.812998	NA	NA	NA	NA
kgp21652464	NA	10	134622046	VENTX	NA	NA	0.587838	0.879475	NA	NA
rs1054038	rs1054038	10	134188874	VENTX	NA	NA	0.438263	0.846053	NA	NA
rs10857703	rs10857703	10	134875762	VENTX	NA	NA	-0.514994	0.741429	NA	NA
rs10857712	rs10857712	10	135225666	VENTX	NA	NA	0.515436	0.817844	NA	NA
rs10870302	rs10870302	10	134191738	VENTX	-0.758661	0.635593	-0.672633	0.559006	NA	NA
rs11101607	rs11101607	10	134987109	VENTX	-0.503091	0.879105	-0.554454	0.753695	NA	NA
rs114900682	rs114900682	10	134898382	VENTX	NA	NA	-1.31925	0.729499	NA	NA
rs11597218	rs11597218	10	135038088	VENTX	NA	NA	0.62112	0.783062	NA	NA
rs11599271	rs11599271	10	134588757	VENTX	-0.974577	0.867199	NA	NA	NA	NA
rs11816382	rs11816382	10	134100650	VENTX	NA	NA	0.529961	0.85652	NA	NA
rs11819066	rs11819066	10	135174202	VENTX	NA	NA	-0.556676	0.861524	NA	NA
rs12359206	rs12359206	10	135003551	VENTX	0.525596	0.87374	NA	NA	NA	NA
rs17882140	rs17882140	10	135195453	VENTX	-0.884658	0.878659	NA	NA	NA	NA
rs1890177	rs1890177	10	134491348	VENTX	NA	NA	0.432515	0.821484	NA	NA
rs2275723	rs2275723	10	135139635	VENTX	-1.33153	0.631302	NA	NA	NA	NA
rs2295273	rs2295273	10	134150920	VENTX	-0.702322	0.795347	NA	NA	NA	NA
rs2492654	rs2492654	10	135278193	VENTX	-0.907526	0.613786	NA	NA	NA	NA
rs2767428	rs2767428	10	134582521	VENTX	NA	NA	0.582638	0.854584	NA	NA
rs2864417	rs2864417	10	135159200	VENTX	0.541501	0.877365	NA	NA	NA	NA
rs3008360	rs3008360	10	135045750	VENTX	NA	NA	0.568646	0.740215	NA	NA
rs3008363	rs3008363	10	135040283	VENTX	NA	NA	0.415122	0.877162	NA	NA
rs34780987	rs34780987	10	135165623	VENTX	NA	NA	-0.500931	0.86989	NA	NA
rs35928189	NA	10	134208974	VENTX	-0.703477	0.805248	NA	NA	NA	NA
rs3810967	rs3810967	10	134994032	VENTX	NA	NA	-0.584722	0.708251	NA	NA
rs3827691	NA	10	134898842	VENTX	0.783022	0.631424	NA	NA	NA	NA
rs3903088	rs3903088	10	134236688	VENTX	NA	NA	0.442432	0.843734	NA	NA
rs4075187	rs4075187	10	134226240	VENTX	NA	NA	0.608326	0.862535	NA	NA
rs4469802	rs4469802	10	134309194	VENTX	NA	NA	0.481275	0.854324	NA	NA
rs4880370	rs4880370	10	134206953	VENTX	NA	NA	0.392304	0.86932	NA	NA
rs4880385	rs4880385	10	134296241	VENTX	NA	NA	0.663315	0.801418	NA	NA
rs57287003	rs57287003	10	134316577	VENTX	-0.896721	0.825901	NA	NA	NA	NA
rs61860574	rs61860574	10	134287060	VENTX	0.681958	0.85602	0.57343	0.858192	NA	NA
rs7091501	rs7091501	10	134652192	VENTX	NA	NA	0.521751	0.86349	NA	NA
rs72856751	rs72856751	10	134069165	VENTX	0.748125	0.805807	NA	NA	NA	NA
rs72861460	rs72861460	10	134715815	VENTX	-1.62584	0.484285	-1.46394	0.33789	NA	NA
rs73393414	rs73393414	10	134306679	VENTX	NA	NA	0.36799	0.877569	NA	NA
rs74507469	rs74507469	10	135340567	VENTX	-0.925024	0.527805	NA	NA	NA	NA
rs761774	rs761774	10	134928139	VENTX	NA	NA	-0.535535	0.848883	NA	NA
rs77664956	rs77664956	10	134087716	VENTX	-0.896957	0.824332	-0.668813	0.872233	NA	NA
rs7904992	rs7904992	10	134935916	VENTX	NA	NA	-0.463516	0.80638	NA	NA
rs79990216	rs79990216	10	134537819	VENTX	NA	NA	0.45089	0.871418	NA	NA
rs9419082	NA	10	135333772	VENTX	-0.470817	0.876689	NA	NA	NA	NA
rs9419103	rs9419103	10	134915832	VENTX	-1.14074	0.735711	NA	NA	NA	NA
rs9419114	rs9419114	10	134931464	VENTX	NA	NA	-0.518338	0.767333	NA	NA
rs9419288	rs9419288	10	134810519	VENTX	-0.908473	0.723328	-0.592296	0.867514	NA	NA
JHU_10.16412255	rs74125012	10	16412256	VIM	NA	NA	-0.354113	0.737542	NA	NA
JHU_10.16416298	rs74125018	10	16416299	VIM	NA	NA	-0.354113	0.737542	NA	NA
JHU_10.16448896	rs74125070	10	16448897	VIM	-0.545803	0.86151	-0.462322	0.643715	NA	NA
JHU_10.16716672	rs10752059	10	16716673	VIM	NA	NA	-0.167091	0.66783	NA	NA
JHU_10.16778146	rs58273552	10	16778147	VIM	-0.44292	0.8384	NA	NA	NA	NA
JHU_10.17008170	rs1687708	10	17008171	VIM	NA	NA	-0.149768	0.868699	NA	NA
JHU_10.17078568	rs2356731	10	17078569	VIM	0.229783	0.880193	NA	NA	NA	NA
JHU_10.17104350	rs78222300	10	17104351	VIM	NA	NA	-0.289577	0.870322	NA	NA
JHU_10.17167429	rs11254383	10	17167430	VIM	-0.439904	0.861272	NA	NA	NA	NA
JHU_10.17204261	rs201306627	10	17204262	VIM	NA	NA	-0.222825	0.865507	NA	NA
JHU_10.17367705	rs45606045	10	17367706	VIM	NA	NA	-0.326405	0.611577	NA	NA
JHU_10.17421141	NA	10	17421142	VIM	-0.332578	0.730032	-0.177907	0.827011	NA	NA
JHU_10.17468622	rs74117650	10	17468623	VIM	NA	NA	-0.317582	0.643842	NA	NA
JHU_10.17476752	rs12268180	10	17476753	VIM	0.186503	0.874217	0.114877	0.879971	NA	NA
rs10490958	rs10490958	10	17233450	VIM	-0.362991	0.81736	-0.224025	0.819128	NA	NA
rs10752064	rs10752064	10	16996953	VIM	NA	NA	-0.261142	0.852879	NA	NA
rs10752073	rs10752073	10	17264486	VIM	NA	NA	-0.310582	0.817784	NA	NA
rs10795376	rs10795376	10	16358871	VIM	-0.400464	0.859537	NA	NA	NA	NA
rs10795400	rs10795400	10	16535888	VIM	NA	NA	0.130399	0.863849	NA	NA
rs10904714	rs10904714	10	16346741	VIM	NA	NA	-0.153258	0.794037	NA	NA
rs10904752	rs10904752	10	16539483	VIM	-0.28885	0.797682	NA	NA	NA	NA
rs10904908	rs10904908	10	17260290	VIM	0.190337	0.854408	0.1209	0.84854	NA	NA
rs10904915	rs10904915	10	17312690	VIM	-0.315755	0.871723	NA	NA	NA	NA
rs11254363	rs11254363	10	17130693	VIM	NA	NA	-0.132245	0.87893	NA	NA
rs115978042	rs115978042	10	16796543	VIM	NA	NA	-0.150824	0.8272	NA	NA
rs12218658	rs12218658	10	16628547	VIM	0.299075	0.751392	0.15251	0.858192	NA	NA
rs12219697	rs12219697	10	16410436	VIM	NA	NA	0.297404	0.819898	NA	NA
rs12573392	rs12573392	10	16716024	VIM	NA	NA	-0.211758	0.812805	NA	NA
rs12770890	rs12770890	10	16545943	VIM	NA	NA	0.163623	0.811824	NA	NA
rs12774136	rs12774136	10	17639569	VIM	NA	NA	0.132177	0.867941	NA	NA
rs1687703	rs1687703	10	17010742	VIM	-0.435923	0.706896	-0.226416	0.832105	NA	NA
rs1687706	rs1687706	10	17008183	VIM	NA	NA	-0.149768	0.868699	NA	NA
rs1801222	rs1801222	10	17156151	VIM	0.2318	0.823832	NA	NA	NA	NA
rs1801224	rs1801224	10	17147521	VIM	NA	NA	0.142405	0.814321	NA	NA
rs1980662	rs1980662	10	17282448	VIM	NA	NA	0.135468	0.870171	NA	NA
rs2059	rs2059	10	17598967	VIM	-0.220026	0.857264	NA	NA	NA	NA
rs2130227	rs2130227	10	16378864	VIM	NA	NA	0.144555	0.830468	NA	NA
rs2137425	rs2137425	10	17065960	VIM	NA	NA	-0.164427	0.826885	NA	NA
rs2271462	rs2271462	10	16982061	VIM	-0.53013	0.72198	NA	NA	NA	NA
rs2271468	rs2271468	10	16990552	VIM	-0.53013	0.72198	NA	NA	NA	NA
rs2356825	rs2356825	10	17135164	VIM	NA	NA	0.153212	0.780975	NA	NA
rs3012499	rs3012499	10	17019013	VIM	-0.314728	0.793984	NA	NA	NA	NA
rs3740169	rs3740169	10	16873547	VIM	NA	NA	0.169912	0.712232	NA	NA
rs3951063	rs3951063	10	16749526	VIM	0.216455	0.857354	NA	NA	NA	NA
rs4366393	rs4366393	10	17017492	VIM	-0.356517	0.664889	-0.186656	0.80726	NA	NA
rs4466721	rs4466721	10	17017621	VIM	-0.356517	0.664889	-0.186656	0.80726	NA	NA
rs4748285	rs4748285	10	16412510	VIM	-0.230405	0.830122	NA	NA	NA	NA
rs58011688	NA	10	17552850	VIM	NA	NA	0.296776	0.832471	NA	NA
rs61844022	rs61844022	10	16862841	VIM	NA	NA	0.21567	0.819306	NA	NA
rs6602159	rs6602159	10	16832561	VIM	0.437276	0.76218	NA	NA	NA	NA
rs6602175	rs6602175	10	17142526	VIM	NA	NA	0.142405	0.814321	NA	NA
rs6602203	rs6602203	10	17596121	VIM	-0.290725	0.841225	NA	NA	NA	NA
rs7068027	rs7068027	10	17683661	VIM	NA	NA	0.122636	0.878834	NA	NA
rs7071894	rs7071894	10	16676010	VIM	0.262879	0.775142	NA	NA	NA	NA
rs7074891	rs7074891	10	17188474	VIM	NA	NA	-0.214913	0.866092	NA	NA
rs7079269	rs7079269	10	17013295	VIM	0.212233	0.879105	NA	NA	NA	NA
rs7081695	rs7081695	10	17420744	VIM	NA	NA	0.153523	0.828826	NA	NA
rs7085709	rs7085709	10	17215439	VIM	NA	NA	0.173241	0.623272	NA	NA
rs74125870	rs74125870	10	16807848	VIM	-0.402022	0.737294	NA	NA	NA	NA
rs74127075	rs74127075	10	16323304	VIM	NA	NA	-0.385421	0.701785	NA	NA
rs76502584	rs76502584	10	16360446	VIM	NA	NA	0.180581	0.83267	NA	NA
rs76593634	rs76593634	10	16429072	VIM	-0.247112	0.874295	NA	NA	NA	NA
rs76788243	rs76788243	10	17171656	VIM	NA	NA	0.212175	0.819399	NA	NA
rs76969309	rs76969309	10	16824397	VIM	0.291354	0.854804	NA	NA	NA	NA
rs780821	rs780821	10	16914638	VIM	-0.388429	0.864165	NA	NA	NA	NA
rs7897269	rs7897269	10	17474594	VIM	-0.265647	0.806406	-0.13835	0.877736	NA	NA
rs7904413	rs7904413	10	17615647	VIM	-0.243256	0.834357	NA	NA	NA	NA
rs7908227	rs7908227	10	16831565	VIM	0.437276	0.76218	NA	NA	NA	NA
rs7911736	rs7911736	10	17474469	VIM	NA	NA	0.138094	0.87594	NA	NA
rs7924034	NA	10	17621511	VIM	-0.221276	0.84963	NA	NA	NA	NA
JHU_10.69963450	rs185501857	10	69963451	VPS26A	-0.181038	0.853597	NA	NA	NA	NA
JHU_10.70684850	rs4746800	10	70684851	VPS26A	NA	NA	-0.108435	0.83728	NA	NA
JHU_10.70946100	rs200502034	10	70946101	VPS26A	NA	NA	-0.127899	0.780975	NA	NA
JHU_10.71072302	rs10159598	10	71072303	VPS26A	NA	NA	-0.104839	0.802459	NA	NA
JHU_10.71208770	NA	10	71208771	VPS26A	NA	NA	-0.110386	0.87265	NA	NA
JHU_10.71494273	NA	10	71494274	VPS26A	0.168969	0.871253	NA	NA	NA	NA
JHU_10.71580733	rs116190790	10	71580734	VPS26A	NA	NA	-0.203879	0.848173	NA	NA
JHU_10.71662088	rs10999020	10	71662089	VPS26A	-0.158868	0.838517	NA	NA	NA	NA
JHU_10.71689967	NA	10	71689968	VPS26A	NA	NA	-0.199279	0.643849	NA	NA
JHU_10.71847969	NA	10	71847970	VPS26A	NA	NA	-0.272034	0.476322	NA	NA
rs10082399	rs10082399	10	70631783	VPS26A	-0.126368	0.861772	-0.114287	0.72122	NA	NA
rs10509308	rs10509308	10	70697111	VPS26A	NA	NA	-0.144922	0.802251	NA	NA
rs10762281	rs10762281	10	71058015	VPS26A	0.125448	0.873443	NA	NA	NA	NA
rs10762307	rs10762307	10	71469969	VPS26A	-0.116113	0.874418	NA	NA	NA	NA
rs10762314	rs10762314	10	71598796	VPS26A	NA	NA	-0.140596	0.560937	NA	NA
rs10823277	rs10823277	10	70783075	VPS26A	0.169337	0.838286	NA	NA	NA	NA
rs10998541	rs10998541	10	70811968	VPS26A	NA	NA	-0.109034	0.805525	NA	NA
rs10998583	rs10998583	10	70878252	VPS26A	NA	NA	0.153144	0.85598	NA	NA
rs10998959	rs10998959	10	71530773	VPS26A	NA	NA	-0.0929533	0.856341	NA	NA
rs10999169	rs10999169	10	71931012	VPS26A	-0.168582	0.826454	-0.11229	0.852569	NA	NA
rs111940662	rs111940662	10	71886076	VPS26A	NA	NA	0.143533	0.811989	NA	NA
rs1132075	rs1132075	10	71393025	VPS26A	-0.134566	0.734313	NA	NA	NA	NA
rs115250643	rs115250643	10	71432800	VPS26A	NA	NA	0.188738	0.823485	NA	NA
rs115434278	rs115434278	10	71245535	VPS26A	NA	NA	-0.10348	0.879154	NA	NA
rs1162753	rs1162753	10	70105560	VPS26A	NA	NA	0.0977414	0.862851	NA	NA
rs116473122	rs116473122	10	70422566	VPS26A	NA	NA	0.175261	0.878065	NA	NA
rs116987390	rs116987390	10	71702942	VPS26A	NA	NA	0.183391	0.832814	NA	NA
rs12220316	rs12220316	10	70230840	VPS26A	NA	NA	-0.121713	0.7104	NA	NA
rs12241163	rs12241163	10	71691585	VPS26A	-0.175994	0.853223	NA	NA	NA	NA
rs12356090	rs12356090	10	71520748	VPS26A	NA	NA	0.156963	0.66783	NA	NA
rs12356536	rs12356536	10	71896843	VPS26A	NA	NA	0.11241	0.870272	NA	NA
rs12412103	rs12412103	10	70742931	VPS26A	NA	NA	-0.120959	0.859758	NA	NA
rs12412173	rs12412173	10	70808484	VPS26A	NA	NA	-0.106	0.811004	NA	NA
rs1417940	rs1417940	10	70618919	VPS26A	NA	NA	-0.105837	0.779745	NA	NA
rs142006856	rs142006856	10	71407186	VPS26A	NA	NA	-0.172501	0.830885	NA	NA
rs1673	rs1673	10	69971332	VPS26A	NA	NA	0.0956663	0.863585	NA	NA
rs16925322	rs16925322	10	70088225	VPS26A	NA	NA	-0.110804	0.801665	NA	NA
rs17591282	rs17591282	10	71686415	VPS26A	NA	NA	0.116821	0.88079	NA	NA
rs1906719	rs1906719	10	69914581	VPS26A	NA	NA	-0.11486	0.58823	NA	NA
rs2174670	rs2174670	10	70969158	VPS26A	NA	NA	-0.136909	0.745019	NA	NA
rs2271690	rs2271690	10	71921591	VPS26A	-0.220628	0.866189	NA	NA	NA	NA
rs2298117	rs2298117	10	70346740	VPS26A	NA	NA	0.119605	0.726866	NA	NA
rs2394468	NA	10	70024689	VPS26A	NA	NA	0.132207	0.880114	NA	NA
rs2616076	rs2616076	10	71418213	VPS26A	NA	NA	-0.0969745	0.803738	NA	NA
rs2616098	rs2616098	10	71386880	VPS26A	0.147954	0.787877	0.119578	0.662552	NA	NA
rs2616104	rs2616104	10	71383377	VPS26A	0.15558	0.768176	0.128286	0.599322	NA	NA
rs2634705	rs2634705	10	69915474	VPS26A	NA	NA	0.109141	0.857102	NA	NA
rs2637229	rs2637229	10	71689148	VPS26A	NA	NA	-0.0921566	0.811323	NA	NA
rs2642593	rs2642593	10	71462805	VPS26A	0.115641	0.873041	NA	NA	NA	NA
rs2704476	rs2704476	10	71539581	VPS26A	NA	NA	-0.103101	0.825156	NA	NA
rs2704480	rs2704480	10	71612288	VPS26A	NA	NA	0.096326	0.834734	NA	NA
rs297046	rs297046	10	71312821	VPS26A	NA	NA	0.111129	0.842095	NA	NA
rs35606080	rs35606080	10	71721356	VPS26A	NA	NA	0.156997	0.864697	NA	NA
rs35859569	rs35859569	10	71502184	VPS26A	-0.119469	0.86322	NA	NA	NA	NA
rs3781569	rs3781569	10	70941113	VPS26A	NA	NA	-0.118748	0.828739	NA	NA
rs3858154	rs3858154	10	71598059	VPS26A	NA	NA	0.110484	0.69522	NA	NA
rs41277964	rs41277964	10	71850073	VPS26A	NA	NA	-0.272034	0.476322	NA	NA
rs41454844	rs41454844	10	70050845	VPS26A	NA	NA	-0.155812	0.803365	NA	NA
rs4746796	rs4746796	10	70619276	VPS26A	NA	NA	0.0989981	0.767011	NA	NA
rs4746965	rs4746965	10	71895746	VPS26A	NA	NA	-0.118923	0.848825	NA	NA
rs6480383	rs6480383	10	70890482	VPS26A	NA	NA	-0.113389	0.656906	NA	NA
rs7068887	rs7068887	10	71197967	VPS26A	NA	NA	-0.159862	0.860471	NA	NA
rs7079962	rs7079962	10	71596040	VPS26A	NA	NA	-0.104401	0.759253	NA	NA
rs7080119	rs7080119	10	71893802	VPS26A	NA	NA	0.119475	0.637176	NA	NA
rs7080527	rs7080527	10	71596390	VPS26A	NA	NA	0.0860929	0.841375	NA	NA
rs72797559	rs72797559	10	70326582	VPS26A	NA	NA	0.119902	0.845002	NA	NA
rs73273532	rs73273532	10	71882422	VPS26A	0.166923	0.879105	NA	NA	NA	NA
rs73276476	rs73276476	10	70339542	VPS26A	NA	NA	-0.100804	0.850215	NA	NA
rs74143030	rs74143030	10	69918324	VPS26A	NA	NA	-0.118945	0.872523	NA	NA
rs748275	rs748275	10	71244395	VPS26A	NA	NA	-0.183981	0.435821	NA	NA
rs78257538	rs78257538	10	71923346	VPS26A	NA	NA	-0.15913	0.821224	NA	NA
rs7894473	rs7894473	10	71511081	VPS26A	-0.136847	0.773171	NA	NA	NA	NA
rs7897986	rs7897986	10	70213168	VPS26A	NA	NA	-0.103082	0.822571	NA	NA
rs79992463	rs79992463	10	71863594	VPS26A	NA	NA	-0.250157	0.531307	NA	NA
rs942569	rs942569	10	71657603	VPS26A	NA	NA	-0.0836904	0.849645	NA	NA
JHU_10.113405343	rs111375390	10	113405344	VTI1A	-0.155947	0.768306	NA	NA	NA	NA
JHU_10.113439256	rs58621149	10	113439257	VTI1A	-0.155947	0.768306	NA	NA	NA	NA
JHU_10.113893001	NA	10	113893002	VTI1A	-0.159354	0.866557	NA	NA	NA	NA
JHU_10.114019128	rs7897367	10	114019129	VTI1A	-0.113738	0.861491	NA	NA	NA	NA
JHU_10.114096853	rs2419624	10	114096854	VTI1A	-0.0915465	0.837151	-0.0918993	0.816885	NA	NA
JHU_10.114108986	rs7099904	10	114108987	VTI1A	0.16847	0.868146	NA	NA	NA	NA
JHU_10.114459904	NA	10	114459905	VTI1A	NA	NA	-0.106294	0.536196	NA	NA
JHU_10.114469441	NA	10	114469442	VTI1A	NA	NA	0.167037	0.808568	NA	NA
JHU_10.114492669	rs58001341	10	114492670	VTI1A	0.0793574	0.862502	NA	NA	NA	NA
JHU_10.114672949	rs61875094	10	114672950	VTI1A	NA	NA	0.0824164	0.825737	NA	NA
JHU_10.114739986	rs116425384	10	114739987	VTI1A	-0.207096	0.79862	NA	NA	NA	NA
JHU_10.114850319	rs113007225	10	114850320	VTI1A	-0.202317	0.839053	NA	NA	NA	NA
JHU_10.114857433	rs200085184	10	114857434	VTI1A	-0.145451	0.864867	NA	NA	NA	NA
JHU_10.114957598	rs114886415	10	114957599	VTI1A	NA	NA	-0.134367	0.877787	NA	NA
JHU_10.115046178	rs9943384	10	115046179	VTI1A	-0.110254	0.8563	NA	NA	NA	NA
JHU_10.115273897	rs77454465	10	115273898	VTI1A	NA	NA	0.129767	0.823485	NA	NA
JHU_10.115346233	NA	10	115346234	VTI1A	-0.184012	0.622171	NA	NA	NA	NA
rs10787388	rs10787388	10	113462962	VTI1A	-0.0911177	0.852424	NA	NA	NA	NA
rs10787430	rs10787430	10	113952238	VTI1A	-0.0882016	0.860951	NA	NA	NA	NA
rs11195865	rs11195865	10	114036703	VTI1A	-0.081791	0.848661	NA	NA	NA	NA
rs11196359	rs11196359	10	115285900	VTI1A	0.105386	0.729249	NA	NA	NA	NA
rs114204952	rs114204952	10	114735722	VTI1A	-0.207096	0.79862	NA	NA	NA	NA
rs12219131	NA	10	115038675	VTI1A	0.0901097	0.84463	NA	NA	NA	NA
rs12772424	rs12772424	10	114880551	VTI1A	0.0892566	0.829193	NA	NA	NA	NA
rs12775876	rs12775876	10	115414911	VTI1A	NA	NA	0.128305	0.877115	NA	NA
rs1570269	rs1570269	10	115287202	VTI1A	-0.0705847	0.874871	NA	NA	NA	NA
rs17129748	rs17129748	10	114142399	VTI1A	-0.107711	0.402135	-0.0841133	0.713772	NA	NA
rs1926559	rs1926559	10	114052917	VTI1A	0.118704	0.879144	NA	NA	NA	NA
rs1926563	rs1926563	10	114008568	VTI1A	-0.126625	0.84955	NA	NA	NA	NA
rs2180964	rs2180964	10	114652695	VTI1A	NA	NA	0.0707415	0.872523	NA	NA
rs2419621	rs2419621	10	114135013	VTI1A	-0.0880243	0.877684	NA	NA	NA	NA
rs2792744	rs2792744	10	113902418	VTI1A	-0.165782	0.869124	NA	NA	NA	NA
rs35010564	rs35010564	10	114864425	VTI1A	-0.097174	0.873806	NA	NA	NA	NA
rs3737322	rs3737322	10	115412793	VTI1A	NA	NA	-0.103632	0.728954	NA	NA
rs4918744	rs4918744	10	114146502	VTI1A	NA	NA	0.114254	0.601678	NA	NA
rs4918844	rs4918844	10	115319711	VTI1A	-0.0940303	0.827185	NA	NA	NA	NA
rs56116476	rs56116476	10	114021637	VTI1A	-0.0795569	0.841202	NA	NA	NA	NA
rs57543781	rs57543781	10	114824224	VTI1A	0.0810466	0.873806	NA	NA	NA	NA
rs61874975	rs61874975	10	113907209	VTI1A	-0.122649	0.858225	NA	NA	NA	NA
rs6585145	rs6585145	10	114007531	VTI1A	-0.103171	0.849872	NA	NA	NA	NA
rs7068329	rs7068329	10	113646690	VTI1A	NA	NA	0.0960898	0.867902	NA	NA
rs7073681	rs7073681	10	114466256	VTI1A	NA	NA	-0.0996666	0.685654	NA	NA
rs7078078	rs7078078	10	115021578	VTI1A	-0.0924021	0.787877	NA	NA	NA	NA
rs7079673	rs7079673	10	114833627	VTI1A	NA	NA	-0.0856902	0.852292	NA	NA
rs7085532	rs7085532	10	114859463	VTI1A	0.115442	0.770368	0.142173	0.447583	NA	NA
rs7088368	rs7088368	10	114458929	VTI1A	NA	NA	0.136599	0.707472	NA	NA
rs7090533	rs7090533	10	113337824	VTI1A	NA	NA	0.0895354	0.813523	NA	NA
rs7096739	rs7096739	10	114251130	VTI1A	NA	NA	-0.079525	0.859479	NA	NA
rs73366179	rs73366179	10	115175148	VTI1A	NA	NA	-0.113532	0.845002	NA	NA
rs74158732	rs74158732	10	114299283	VTI1A	0.134733	0.779655	NA	NA	NA	NA
rs75080472	rs75080472	10	114057746	VTI1A	NA	NA	0.165528	0.818561	NA	NA
rs78725693	rs78725693	10	114223527	VTI1A	NA	NA	0.1967	0.748257	NA	NA
rs7895220	rs7895220	10	113699501	VTI1A	NA	NA	0.101108	0.851541	NA	NA
rs7896810	rs7896810	10	114469091	VTI1A	NA	NA	0.0867267	0.789714	NA	NA
rs7910881	rs7910881	10	113984869	VTI1A	NA	NA	0.13246	0.810736	NA	NA
rs7918405	rs7918405	10	114505465	VTI1A	NA	NA	0.108477	0.870537	NA	NA
rs7918526	rs7918526	10	113571178	VTI1A	-0.168158	0.837102	NA	NA	NA	NA
rs80265129	rs80265129	10	113734970	VTI1A	NA	NA	-0.139352	0.853296	NA	NA
rs966227	rs966227	10	114846766	VTI1A	NA	NA	0.0977221	0.858192	NA	NA
JHU_10.27898657	NA	10	27898658	WAC	NA	NA	0.0982835	0.878911	NA	NA
JHU_10.27965308	NA	10	27965309	WAC	NA	NA	0.10471	0.789225	NA	NA
JHU_10.28013719	rs191159348	10	28013720	WAC	NA	NA	-0.0750473	0.878852	NA	NA
JHU_10.28248539	rs115092513	10	28248540	WAC	NA	NA	-0.0835116	0.805548	NA	NA
JHU_10.28251641	rs80213855	10	28251642	WAC	NA	NA	-0.0894244	0.817626	NA	NA
JHU_10.28251673	rs150071917	10	28251674	WAC	NA	NA	-0.0835116	0.805548	NA	NA
JHU_10.28941965	rs80033536	10	28941966	WAC	-0.129654	0.838103	NA	NA	NA	NA
JHU_10.28984227	rs4749336	10	28984228	WAC	0.138814	0.861256	NA	NA	NA	NA
JHU_10.29102599	rs2935112	10	29102600	WAC	NA	NA	0.0659374	0.8276	NA	NA
JHU_10.29128529	rs4417172	10	29128530	WAC	NA	NA	0.0826623	0.621394	NA	NA
JHU_10.29153190	rs12246662	10	29153191	WAC	-0.106936	0.821278	-0.0867599	0.877882	NA	NA
JHU_10.29178720	rs79213054	10	29178721	WAC	-0.0587089	0.874149	NA	NA	NA	NA
JHU_10.29569087	rs59896246	10	29569088	WAC	0.11214	0.762705	NA	NA	NA	NA
JHU_10.29569106	NA	10	29569107	WAC	0.11214	0.762705	NA	NA	NA	NA
JHU_10.29781276	NA	10	29781277	WAC	-0.0733302	0.825798	-0.0642029	0.856704	NA	NA
JHU_10.29784395	NA	10	29784396	WAC	-0.162157	0.812963	NA	NA	NA	NA
JHU_10.29841058	NA	10	29841059	WAC	NA	NA	0.0542088	0.853592	NA	NA
exm817447	rs149199305	10	29783896	WAC	0.0699628	0.850086	NA	NA	NA	NA
rs10508743	rs10508743	10	29424298	WAC	NA	NA	-0.0642426	0.853494	NA	NA
rs10826585	rs10826585	10	29559734	WAC	0.106023	0.87215	0.126216	0.760349	NA	NA
rs10826591	NA	10	29579603	WAC	-0.0577968	0.87277	NA	NA	NA	NA
rs11007233	rs11007233	10	29056775	WAC	0.0752487	0.871667	NA	NA	NA	NA
rs11007234	rs11007234	10	29058083	WAC	-0.0823425	0.783518	NA	NA	NA	NA
rs12257693	rs12257693	10	28014791	WAC	NA	NA	-0.0793766	0.856991	NA	NA
rs12258039	rs12258039	10	29449253	WAC	NA	NA	0.0822283	0.878121	NA	NA
rs12355918	rs12355918	10	29836665	WAC	0.0676857	0.822315	NA	NA	NA	NA
rs1249280	rs1249280	10	28716336	WAC	0.0772354	0.851294	NA	NA	NA	NA
rs12766325	rs12766325	10	29142453	WAC	-0.106936	0.821278	-0.0867599	0.877882	NA	NA
rs1690678	rs1690678	10	27930818	WAC	NA	NA	0.0690291	0.789384	NA	NA
rs1690690	rs1690690	10	27904052	WAC	NA	NA	-0.0554161	0.83274	NA	NA
rs16929966	rs16929966	10	29515252	WAC	0.148337	0.843842	NA	NA	NA	NA
rs16930338	rs16930338	10	29797405	WAC	NA	NA	0.0730251	0.877162	NA	NA
rs17692054	rs17692054	10	29052912	WAC	-0.0765717	0.874426	NA	NA	NA	NA
rs1775946	rs1775946	10	29080153	WAC	-0.0885089	0.844595	NA	NA	NA	NA
rs1775983	rs1775983	10	29106668	WAC	NA	NA	0.0659374	0.8276	NA	NA
rs2487854	rs2487854	10	29278939	WAC	0.0638725	0.85984	NA	NA	NA	NA
rs2493340	rs2493340	10	29568777	WAC	-0.0803407	0.854804	NA	NA	NA	NA
rs2532772	rs2532772	10	29545201	WAC	NA	NA	0.100109	0.662378	NA	NA
rs2793346	rs2793346	10	29416667	WAC	NA	NA	-0.0833397	0.873229	NA	NA
rs2807754	rs2807754	10	28887192	WAC	NA	NA	0.0636012	0.794361	NA	NA
rs2815548	rs2815548	10	27960532	WAC	NA	NA	0.0780864	0.592195	NA	NA
rs4622160	rs4622160	10	29550249	WAC	NA	NA	0.0884984	0.800525	NA	NA
rs4749456	rs4749456	10	29841556	WAC	0.0604388	0.879672	NA	NA	NA	NA
rs4749466	rs4749466	10	29875489	WAC	NA	NA	0.0677456	0.827876	NA	NA
rs476806	rs476806	10	29476982	WAC	NA	NA	-0.10843	0.841993	NA	NA
rs511920	rs511920	10	29496472	WAC	-0.0527195	0.873347	NA	NA	NA	NA
rs545545	rs545545	10	29422212	WAC	NA	NA	-0.0668717	0.792987	NA	NA
rs58118875	rs58118875	10	29568750	WAC	0.11214	0.762705	NA	NA	NA	NA
rs61839204	rs61839204	10	29552714	WAC	-0.0775616	0.871886	NA	NA	NA	NA
rs7074712	rs7074712	10	28704067	WAC	-0.10092	0.754856	-0.0791495	0.855525	NA	NA
rs7076276	rs7076276	10	28296076	WAC	NA	NA	-0.0768603	0.867368	NA	NA
rs7097367	rs7097367	10	28288057	WAC	NA	NA	0.0678333	0.848883	NA	NA
rs7097374	rs7097374	10	28221321	WAC	NA	NA	0.0768297	0.872233	NA	NA
rs72817127	rs72817127	10	29379506	WAC	NA	NA	0.11038	0.674412	NA	NA
rs7358151	rs7358151	10	28017572	WAC	NA	NA	-0.0559466	0.862332	NA	NA
rs74740809	rs74740809	10	29520837	WAC	NA	NA	0.119425	0.84003	NA	NA
rs76727713	rs76727713	10	29815734	WAC	NA	NA	-0.219695	0.142437	NA	NA
rs77033139	rs77033139	10	28238619	WAC	NA	NA	-0.0835116	0.805548	NA	NA
rs77147308	rs77147308	10	29686978	WAC	NA	NA	-0.137505	0.749803	NA	NA
rs78115355	rs78115355	10	28203160	WAC	NA	NA	-0.101509	0.768596	NA	NA
rs78260679	rs78260679	10	29580470	WAC	NA	NA	0.0872914	0.873393	NA	NA
rs786880	rs786880	10	28990162	WAC	-0.0851701	0.680127	NA	NA	NA	NA
rs7898178	rs7898178	10	28773870	WAC	NA	NA	0.0735283	0.786366	NA	NA
rs7898832	rs7898832	10	29427614	WAC	-0.128912	0.868498	NA	NA	NA	NA
rs7903206	rs7903206	10	28349473	WAC	NA	NA	-0.0878308	0.870247	NA	NA
rs7913801	rs7913801	10	29803731	WAC	NA	NA	-0.0696237	0.773583	NA	NA
rs7915909	rs7915909	10	29034954	WAC	-0.073139	0.805648	-0.0633632	0.844634	NA	NA
rs7920402	rs7920402	10	28375931	WAC	NA	NA	0.0643955	0.866983	NA	NA
rs9299605	NA	10	28830333	WAC	NA	NA	0.0586247	0.831846	NA	NA
rs951753	rs951753	10	29026933	WAC	NA	NA	0.0615553	0.852008	NA	NA
rs973286	rs973286	10	29865078	WAC	0.0607541	0.857422	NA	NA	NA	NA
JHU_10.87937571	rs116490217	10	87937572	WAPL	-0.0962703	0.871104	NA	NA	NA	NA
JHU_10.88267158	rs115951330	10	88267159	WAPL	NA	NA	0.0674337	0.857102	NA	NA
JHU_10.88481029	rs4934254	10	88481030	WAPL	NA	NA	-0.0441472	0.861524	NA	NA
kgp2050522	rs72841788	10	87992270	WAPL	0.114088	0.825168	NA	NA	NA	NA
rs10788470	rs10788470	10	87687364	WAPL	0.0599839	0.736606	NA	NA	NA	NA
rs10887562	rs10887562	10	87984457	WAPL	NA	NA	0.0531568	0.835594	NA	NA
rs10887621	rs10887621	10	88277457	WAPL	NA	NA	-0.0747627	0.880062	NA	NA
rs10887686	rs10887686	10	88786593	WAPL	NA	NA	-0.0535332	0.856029	NA	NA
rs111241152	rs111241152	10	87682694	WAPL	-0.0754564	0.827954	NA	NA	NA	NA
rs11201909	rs11201909	10	87908652	WAPL	NA	NA	-0.0496501	0.872038	NA	NA
rs11202034	rs11202034	10	88181002	WAPL	NA	NA	-0.0741634	0.825531	NA	NA
rs11202058	rs11202058	10	88282611	WAPL	NA	NA	-0.0747627	0.880062	NA	NA
rs11202166	rs11202166	10	88520763	WAPL	NA	NA	0.0673019	0.725546	NA	NA
rs11202272	rs11202272	10	88708129	WAPL	-0.0760974	0.825198	NA	NA	NA	NA
rs11202282	rs11202282	10	88738864	WAPL	NA	NA	0.0538729	0.812968	NA	NA
rs11202426	rs11202426	10	89260709	WAPL	-0.0572975	0.876261	NA	NA	NA	NA
rs11815416	rs11815416	10	87660650	WAPL	-0.0448337	0.881435	NA	NA	NA	NA
rs12248786	rs12248786	10	88512342	WAPL	NA	NA	0.0650922	0.712232	NA	NA
rs12252741	rs12252741	10	87931726	WAPL	NA	NA	0.0560001	0.73824	NA	NA
rs12258339	rs12258339	10	88461700	WAPL	NA	NA	0.0562215	0.869686	NA	NA
rs1240398	rs1240398	10	88746919	WAPL	-0.0640773	0.793901	NA	NA	NA	NA
rs141304893	rs141304893	10	89068877	WAPL	NA	NA	-0.0726671	0.841957	NA	NA
rs17106320	rs17106320	10	87898729	WAPL	-0.0631663	0.878216	NA	NA	NA	NA
rs17106792	rs17106792	10	88259026	WAPL	NA	NA	0.0965437	0.739573	NA	NA
rs17343324	rs17343324	10	88809923	WAPL	0.0604698	0.880112	NA	NA	NA	NA
rs1863826	rs1863826	10	88141534	WAPL	NA	NA	-0.0524619	0.780559	NA	NA
rs1912305	rs1912305	10	87287808	WAPL	NA	NA	0.0987536	0.798425	NA	NA
rs1970525	rs1970525	10	87634924	WAPL	0.107639	0.812072	NA	NA	NA	NA
rs2588279	rs2588279	10	88332974	WAPL	NA	NA	0.0649228	0.873887	NA	NA
rs28544430	rs28544430	10	87663536	WAPL	-0.0455227	0.874684	NA	NA	NA	NA
rs3128151	rs3128151	10	89175636	WAPL	-0.0845771	0.6552	NA	NA	NA	NA
rs4074250	rs4074250	10	87268005	WAPL	NA	NA	-0.0554389	0.877569	NA	NA
rs4244972	rs4244972	10	88502670	WAPL	NA	NA	0.0442879	0.841318	NA	NA
rs4644592	rs4644592	10	87924667	WAPL	0.064469	0.83213	NA	NA	NA	NA
rs4934150	rs4934150	10	87865374	WAPL	-0.0663963	0.754814	NA	NA	NA	NA
rs61857804	rs61857804	10	87937400	WAPL	NA	NA	0.0697776	0.421991	NA	NA
rs67626833	rs67626833	10	87653543	WAPL	0.0487015	0.880762	NA	NA	NA	NA
rs7084928	rs7084928	10	88122516	WAPL	NA	NA	-0.0655735	0.857046	NA	NA
rs7090885	rs7090885	10	87713420	WAPL	0.0675406	0.783518	NA	NA	NA	NA
rs7094132	rs7094132	10	88203068	WAPL	-0.0677171	0.879196	NA	NA	NA	NA
rs71473291	rs71473291	10	88722658	WAPL	-0.0690002	0.817714	NA	NA	NA	NA
rs73344383	rs73344383	10	88137656	WAPL	0.069497	0.88125	NA	NA	NA	NA
rs74149224	rs74149224	10	87964207	WAPL	0.111714	0.811454	NA	NA	NA	NA
rs74150400	rs74150400	10	88494847	WAPL	NA	NA	-0.0466803	0.849294	NA	NA
rs75302191	rs75302191	10	88147712	WAPL	NA	NA	0.113969	0.772559	NA	NA
rs76462817	rs76462817	10	87629455	WAPL	0.107639	0.812072	NA	NA	NA	NA
rs77265809	rs77265809	10	88349990	WAPL	NA	NA	0.0676915	0.849318	NA	NA
rs78199734	rs78199734	10	87358786	WAPL	0.0705116	0.807732	NA	NA	NA	NA
rs7895100	rs7895100	10	87683328	WAPL	0.0847161	0.61797	NA	NA	NA	NA
rs7910620	rs7910620	10	87846959	WAPL	0.0785258	0.688461	NA	NA	NA	NA
rs7912161	rs7912161	10	87923404	WAPL	NA	NA	0.0483105	0.792035	NA	NA
rs7914270	rs7914270	10	88276899	WAPL	-0.0579343	0.876689	NA	NA	NA	NA
JHU_10.103879051	rs2786846	10	103879052	WBP1L	0.157883	0.696949	0.094667	0.853494	NA	NA
JHU_10.105214931	rs59186186	10	105214932	WBP1L	-0.130058	0.860959	NA	NA	NA	NA
JHU_10.105480129	rs114526345	10	105480130	WBP1L	0.285359	0.869519	NA	NA	NA	NA
JHU_10.105543755	rs2073340	10	105543756	WBP1L	NA	NA	0.118397	0.828423	NA	NA
kgp21895458	rs7068436	10	103923039	WBP1L	0.133898	0.843842	NA	NA	NA	NA
rs10786650	rs10786650	10	103662789	WBP1L	0.120563	0.869941	NA	NA	NA	NA
rs10786655	rs10786655	10	103683213	WBP1L	0.120563	0.869941	NA	NA	NA	NA
rs10786663	rs10786663	10	104064548	WBP1L	0.159074	0.680082	NA	NA	NA	NA
rs11191243	rs11191243	10	103993035	WBP1L	0.163262	0.634788	NA	NA	NA	NA
rs11191654	rs11191654	10	105077124	WBP1L	-0.145841	0.795347	NA	NA	NA	NA
rs11191676	rs11191676	10	105155066	WBP1L	-0.178852	0.844368	NA	NA	NA	NA
rs12260430	NA	10	104170204	WBP1L	0.13302	0.813072	NA	NA	NA	NA
rs1339919	rs1339919	10	104534448	WBP1L	0.116898	0.877313	NA	NA	NA	NA
rs284860	rs284860	10	104572963	WBP1L	0.126889	0.87167	NA	NA	NA	NA
rs2863995	rs2863995	10	105462384	WBP1L	-0.23298	0.82514	-0.208851	0.703865	NA	NA
rs45581936	rs45581936	10	104156028	WBP1L	0.295206	0.781626	NA	NA	NA	NA
rs4919613	rs4919613	10	103905779	WBP1L	0.157883	0.696949	0.094667	0.853494	NA	NA
rs55909417	rs55909417	10	105527161	WBP1L	NA	NA	-0.141977	0.652093	NA	NA
rs6584547	rs6584547	10	105065409	WBP1L	-0.128782	0.840927	NA	NA	NA	NA
rs73349055	rs73349055	10	104210861	WBP1L	0.143017	0.813683	NA	NA	NA	NA
rs74501892	rs74501892	10	103938339	WBP1L	NA	NA	-0.0963001	0.879647	NA	NA
rs78678650	rs78678650	10	104190524	WBP1L	-0.187754	0.862164	-0.164488	0.798102	NA	NA
rs79868665	rs79868665	10	104036715	WBP1L	-0.190333	0.853475	-0.142826	0.860216	NA	NA
rs902996	rs902996	10	105384491	WBP1L	-0.144366	0.856083	NA	NA	NA	NA
JHU_10.49736060	rs7917473	10	49736061	WDFY4	-0.164828	0.746732	NA	NA	NA	NA
JHU_10.49785751	rs199708015	10	49785752	WDFY4	NA	NA	-0.104449	0.873465	NA	NA
JHU_10.49878463	rs140034192	10	49878464	WDFY4	-0.285813	0.864541	NA	NA	NA	NA
JHU_10.50025720	rs11101513	10	50025721	WDFY4	NA	NA	-0.180598	0.865688	NA	NA
JHU_10.50267641	rs74130468	10	50267642	WDFY4	NA	NA	-0.171056	0.88079	NA	NA
JHU_10.50635056	rs11101131	10	50635057	WDFY4	0.157912	0.766502	NA	NA	NA	NA
JHU_10.50851910	NA	10	50851911	WDFY4	NA	NA	-0.21053	0.870358	NA	NA
kgp30010319	rs146311188	10	50461577	WDFY4	0.345058	0.698464	NA	NA	NA	NA
rs10745289	rs10745289	10	50134266	WDFY4	NA	NA	-0.107819	0.812626	NA	NA
rs10776562	rs10776562	10	50551420	WDFY4	-0.197356	0.686122	NA	NA	NA	NA
rs10857488	rs10857488	10	50623895	WDFY4	0.169502	0.67552	0.0888785	0.87039	NA	NA
rs11101061	rs11101061	10	50452677	WDFY4	0.297084	0.758711	NA	NA	NA	NA
rs11101120	rs11101120	10	50620026	WDFY4	-0.146488	0.878014	NA	NA	NA	NA
rs11101177	rs11101177	10	50803087	WDFY4	NA	NA	-0.24729	0.802922	NA	NA
rs11101204	rs11101204	10	50879878	WDFY4	0.276314	0.740785	NA	NA	NA	NA
rs11101419	rs11101419	10	49878087	WDFY4	0.170223	0.821208	NA	NA	NA	NA
rs11101504	rs11101504	10	50009243	WDFY4	-0.235879	0.798333	-0.207165	0.585764	NA	NA
rs115431933	rs115431933	10	49724672	WDFY4	-0.168135	0.878759	NA	NA	NA	NA
rs116028694	rs116028694	10	50028283	WDFY4	-0.365162	0.800422	-0.3886	0.223022	NA	NA
rs11819328	rs11819328	10	50128132	WDFY4	NA	NA	0.135582	0.8602	NA	NA
rs12253910	rs12253910	10	50415321	WDFY4	0.16166	0.868236	NA	NA	NA	NA
rs1271629	rs1271629	10	50956158	WDFY4	0.245675	0.873302	NA	NA	NA	NA
rs1373795	rs1373795	10	49783975	WDFY4	NA	NA	-0.104449	0.873465	NA	NA
rs2047748	rs2047748	10	49453971	WDFY4	-0.348173	0.779655	NA	NA	NA	NA
rs2228528	rs2228528	10	50732280	WDFY4	0.173991	0.847834	0.132862	0.817626	NA	NA
rs2289305	rs2289305	10	50887500	WDFY4	NA	NA	-0.115432	0.808568	NA	NA
rs2377989	rs2377989	10	50439830	WDFY4	0.162488	0.863371	NA	NA	NA	NA
rs2448540	rs2448540	10	50014917	WDFY4	-0.142408	0.859535	NA	NA	NA	NA
rs2620881	rs2620881	10	50083111	WDFY4	NA	NA	0.110481	0.863585	NA	NA
rs2663018	rs2663018	10	50147024	WDFY4	-0.169998	0.822158	-0.113033	0.852292	NA	NA
rs2663028	rs2663028	10	50157552	WDFY4	NA	NA	0.0976897	0.867025	NA	NA
rs2663056	rs2663056	10	50125972	WDFY4	-0.249392	0.845088	-0.21456	0.734019	NA	NA
rs2928402	rs2928402	10	50018165	WDFY4	-0.163357	0.827101	NA	NA	NA	NA
rs2940732	rs2940732	10	50018474	WDFY4	0.160755	0.844078	NA	NA	NA	NA
rs370293404	rs370293404	10	50563458	WDFY4	-0.389787	0.798817	-0.291457	0.766679	NA	NA
rs375200879	rs375200879	10	49924596	WDFY4	-0.181173	0.873382	NA	NA	NA	NA
rs3810947	rs3810947	10	50821243	WDFY4	NA	NA	0.122983	0.818405	NA	NA
rs56400730	rs56400730	10	50029210	WDFY4	NA	NA	0.193935	0.855862	NA	NA
rs7086360	rs7086360	10	50615806	WDFY4	0.160475	0.872292	NA	NA	NA	NA
rs7100254	rs7100254	10	49401296	WDFY4	0.174432	0.863257	0.135627	0.830885	NA	NA
rs78132378	rs78132378	10	50329013	WDFY4	0.386705	0.809632	NA	NA	NA	NA
rs78348372	rs78348372	10	49815243	WDFY4	NA	NA	-0.115589	0.826188	NA	NA
rs78422967	rs78422967	10	50583323	WDFY4	0.219783	0.866093	0.165988	0.847367	NA	NA
rs78733553	rs78733553	10	50146337	WDFY4	-0.207321	0.866039	NA	NA	NA	NA
rs7903692	rs7903692	10	50588990	WDFY4	-0.166585	0.796377	-0.127578	0.742765	NA	NA
rs7917738	rs7917738	10	50508372	WDFY4	-0.145059	0.851494	NA	NA	NA	NA
rs7921186	rs7921186	10	50532683	WDFY4	NA	NA	-0.198203	0.871104	NA	NA
rs953866	rs953866	10	50544378	WDFY4	0.155324	0.846272	NA	NA	NA	NA
JHU_10.121660464	NA	10	121660465	WDR11	-0.205167	0.215935	-0.225382	0.842095	NA	NA
JHU_10.122131006	rs71484626	10	122131007	WDR11	0.0940562	0.812133	NA	NA	NA	NA
JHU_10.122342217	rs73354133	10	122342218	WDR11	-0.103059	0.859895	NA	NA	NA	NA
JHU_10.122857406	rs5010614	10	122857407	WDR11	NA	NA	0.297751	0.713501	NA	NA
JHU_10.123096848	rs1896408	10	123096849	WDR11	0.190757	0.774007	NA	NA	NA	NA
JHU_10.123180684	NA	10	123180685	WDR11	-0.128648	0.811482	NA	NA	NA	NA
JHU_10.123198624	NA	10	123198625	WDR11	-0.0785993	0.83753	NA	NA	NA	NA
JHU_10.123250247	rs370465282	10	123250248	WDR11	-0.14019	0.809049	-0.211997	0.878064	NA	NA
JHU_10.123263129	rs41295593	10	123263130	WDR11	NA	NA	-0.270009	0.85802	NA	NA
JHU_10.123493200	rs187868004	10	123493201	WDR11	NA	NA	0.151982	0.841957	NA	NA
JHU_10.123662717	rs4495838	10	123662718	WDR11	NA	NA	-0.228408	0.816683	NA	NA
kgp6504269	rs76808440	10	121905225	WDR11	NA	NA	0.229326	0.853946	NA	NA
rs10749331	rs10749331	10	121714108	WDR11	0.112206	0.633011	NA	NA	NA	NA
rs1078806	rs1078806	10	123338975	WDR11	NA	NA	-0.227686	0.866026	NA	NA
rs10788177	rs10788177	10	123180326	WDR11	-0.123028	0.657578	NA	NA	NA	NA
rs10788178	rs10788178	10	123184875	WDR11	-0.0721581	0.855152	NA	NA	NA	NA
rs10788183	rs10788183	10	123205357	WDR11	-0.126141	0.817012	-0.204145	0.862127	NA	NA
rs10788196	rs10788196	10	123417635	WDR11	0.124791	0.85434	NA	NA	NA	NA
rs10886697	rs10886697	10	122231245	WDR11	NA	NA	-0.13267	0.877162	NA	NA
rs10886825	rs10886825	10	122732356	WDR11	NA	NA	-0.192242	0.852292	NA	NA
rs11199892	rs11199892	10	123076181	WDR11	0.100467	0.846126	NA	NA	NA	NA
rs11199957	rs11199957	10	123188167	WDR11	0.108154	0.840707	NA	NA	NA	NA
rs11200206	rs11200206	10	123635883	WDR11	0.0922017	0.877205	NA	NA	NA	NA
rs113974811	rs113974811	10	122803552	WDR11	NA	NA	-0.360937	0.738058	NA	NA
rs11598592	rs11598592	10	123043389	WDR11	-0.0807262	0.86783	NA	NA	NA	NA
rs11817373	rs11817373	10	123200726	WDR11	-0.187889	0.759843	-0.271056	0.870409	NA	NA
rs12253779	rs12253779	10	123026878	WDR11	-0.12221	0.649602	NA	NA	NA	NA
rs1874664	rs1874664	10	123501732	WDR11	-0.108899	0.83961	-0.246086	0.674428	NA	NA
rs1889441	rs1889441	10	121821502	WDR11	0.117513	0.740784	0.239336	0.591935	NA	NA
rs2251757	rs2251757	10	122846520	WDR11	NA	NA	0.338975	0.721169	NA	NA
rs2420707	rs2420707	10	122141486	WDR11	NA	NA	-0.155116	0.85371	NA	NA
rs2997250	rs2997250	10	122518064	WDR11	NA	NA	-0.224426	0.821484	NA	NA
rs3096755	rs3096755	10	123340896	WDR11	NA	NA	0.202269	0.835789	NA	NA
rs3999564	rs3999564	10	121736699	WDR11	-0.116122	0.867331	NA	NA	NA	NA
rs45631582	rs45631582	10	123343544	WDR11	-0.0783242	0.868821	-0.168521	0.787248	NA	NA
rs4752384	rs4752384	10	121871353	WDR11	0.0836388	0.874251	NA	NA	NA	NA
rs4752526	rs4752526	10	123023243	WDR11	0.0911394	0.847435	NA	NA	NA	NA
rs56388203	rs56388203	10	122112544	WDR11	NA	NA	-0.209077	0.861234	NA	NA
rs57645363	rs57645363	10	123106348	WDR11	0.127356	0.793958	NA	NA	NA	NA
rs60288721	rs60288721	10	122258733	WDR11	NA	NA	0.194345	0.854653	NA	NA
rs6585620	rs6585620	10	122162210	WDR11	NA	NA	0.182369	0.715053	NA	NA
rs7087463	rs7087463	10	122115454	WDR11	NA	NA	-0.249386	0.796477	NA	NA
rs7094770	rs7094770	10	123588526	WDR11	-0.0827043	0.832043	-0.132273	0.875141	NA	NA
rs72631106	rs72631106	10	123489598	WDR11	-0.0847076	0.877112	NA	NA	NA	NA
rs73371241	rs73371241	10	122289624	WDR11	NA	NA	0.302358	0.826717	NA	NA
rs74157777	rs74157777	10	122126496	WDR11	-0.201294	0.770765	NA	NA	NA	NA
rs74412643	NA	10	122772253	WDR11	NA	NA	-0.341407	0.80797	NA	NA
rs75538508	rs75538508	10	121751659	WDR11	0.154216	0.821274	NA	NA	NA	NA
rs76064303	rs76064303	10	123171597	WDR11	-0.102939	0.86556	NA	NA	NA	NA
rs76447336	rs76447336	10	122733022	WDR11	-0.086338	0.862453	NA	NA	NA	NA
rs80303385	rs80303385	10	121731669	WDR11	0.157946	0.794851	NA	NA	NA	NA
rs9630106	rs9630106	10	123044383	WDR11	-0.0858346	0.831997	NA	NA	NA	NA
JHU_10.1166819	rs5014940	10	1166820	WDR37	0.13847	0.872424	NA	NA	NA	NA
JHU_10.1212494	rs4439439	10	1212495	WDR37	NA	NA	0.085723	0.849056	NA	NA
JHU_10.1400254	rs12770677	10	1400255	WDR37	0.165779	0.680154	NA	NA	NA	NA
JHU_10.1589241	rs7083535	10	1589242	WDR37	-0.113092	0.838441	NA	NA	NA	NA
JHU_10.1618204	NA	10	1618205	WDR37	NA	NA	-0.168113	0.0487404	NA	NA
JHU_10.1653892	rs17221895	10	1653893	WDR37	NA	NA	0.149626	0.647944	NA	NA
JHU_10.2013657	rs17157373	10	2013658	WDR37	NA	NA	-0.220952	0.656445	NA	NA
JHU_10.242918	NA	10	242919	WDR37	NA	NA	-0.15895	0.824648	NA	NA
JHU_10.409924	rs141091423	10	409925	WDR37	NA	NA	-0.194713	0.773583	NA	NA
JHU_10.639451	rs816617	10	639452	WDR37	NA	NA	0.104435	0.861823	NA	NA
JHU_10.714198	rs201773746	10	714199	WDR37	NA	NA	-0.0884702	0.879376	NA	NA
JHU_10.771556	rs877281	10	771557	WDR37	0.194993	0.73198	NA	NA	NA	NA
JHU_10.772592	rs375584300	10	772593	WDR37	0.134678	0.844588	NA	NA	NA	NA
JHU_10.772758	NA	10	772759	WDR37	0.13606	0.849199	NA	NA	NA	NA
JHU_10.824776	rs7082617	10	824777	WDR37	NA	NA	0.0908785	0.812593	NA	NA
JHU_10.837431	rs35415349	10	837432	WDR37	-0.141911	0.842207	NA	NA	NA	NA
kgp940617	rs147207710	10	1670395	WDR37	NA	NA	-0.0792625	0.862406	NA	NA
rs10159718	rs10159718	10	1139183	WDR37	0.0890302	0.790982	NA	NA	NA	NA
rs10466270	rs10466270	10	556129	WDR37	NA	NA	-0.109011	0.857193	NA	NA
rs10903395	rs10903395	10	1216861	WDR37	NA	NA	0.085723	0.849056	NA	NA
rs10904588	rs10904588	10	991737	WDR37	NA	NA	-0.0689384	0.876134	NA	NA
rs11250475	rs11250475	10	1415954	WDR37	0.144999	0.77489	NA	NA	NA	NA
rs11250972	rs11250972	10	2022323	WDR37	NA	NA	0.0680087	0.877984	NA	NA
rs114548787	rs114548787	10	1246112	WDR37	0.0898592	0.879353	NA	NA	NA	NA
rs11596049	rs11596049	10	1424216	WDR37	NA	NA	-0.140009	0.83749	NA	NA
rs12267070	rs12267070	10	1478171	WDR37	NA	NA	-0.0811817	0.783588	NA	NA
rs12354635	rs12354635	10	1934824	WDR37	NA	NA	-0.175078	0.732254	NA	NA
rs12570538	rs12570538	10	620672	WDR37	NA	NA	0.0887613	0.85908	NA	NA
rs12570664	rs12570664	10	1816298	WDR37	-0.0798663	0.877977	NA	NA	NA	NA
rs1320077	rs1320077	10	1618731	WDR37	NA	NA	0.0837297	0.83983	NA	NA
rs1874995	rs1874995	10	1657184	WDR37	NA	NA	0.149626	0.647944	NA	NA
rs1876899	rs1876899	10	1200445	WDR37	NA	NA	0.120545	0.611959	NA	NA
rs1909437	rs1909437	10	1664242	WDR37	NA	NA	0.0795382	0.823111	NA	NA
rs2387673	rs2387673	10	1459379	WDR37	-0.0818587	0.853788	-0.0843549	0.789706	NA	NA
rs2676723	rs2676723	10	1624183	WDR37	NA	NA	0.0686609	0.879061	NA	NA
rs2676760	rs2676760	10	1612952	WDR37	NA	NA	-0.128066	0.317124	NA	NA
rs2813381	rs2813381	10	1620625	WDR37	-0.11203	0.879672	NA	NA	NA	NA
rs2820626	rs2820626	10	1493277	WDR37	NA	NA	-0.123484	0.441548	NA	NA
rs373397436	NA	10	832488	WDR37	NA	NA	-0.116607	0.627206	NA	NA
rs3849976	rs3849976	10	1519151	WDR37	0.0942205	0.863713	NA	NA	NA	NA
rs4242759	rs4242759	10	431803	WDR37	NA	NA	0.125694	0.856461	NA	NA
rs4880833	rs4880833	10	1411713	WDR37	0.098949	0.761564	NA	NA	NA	NA
rs4880966	rs4880966	10	2082437	WDR37	0.0869376	0.837788	NA	NA	NA	NA
rs4880968	rs4880968	10	2094635	WDR37	-0.101103	0.862384	NA	NA	NA	NA
rs4881528	rs4881528	10	832089	WDR37	NA	NA	0.089148	0.736944	NA	NA
rs4881530	rs4881530	10	834736	WDR37	NA	NA	-0.106021	0.880962	NA	NA
rs5013176	rs5013176	10	1412238	WDR37	0.0993974	0.783984	NA	NA	NA	NA
rs57180724	rs57180724	10	1410916	WDR37	-0.0787189	0.877883	NA	NA	NA	NA
rs60927899	rs60927899	10	831041	WDR37	NA	NA	0.0829368	0.866703	NA	NA
rs6560726	rs6560726	10	1401546	WDR37	0.112188	0.747239	NA	NA	NA	NA
rs6560740	rs6560740	10	1620356	WDR37	NA	NA	-0.157803	0.129291	NA	NA
rs7067536	rs7067536	10	1144049	WDR37	-0.103947	0.78806	NA	NA	NA	NA
rs7082213	rs7082213	10	1576738	WDR37	-0.112169	0.844016	NA	NA	NA	NA
rs7084027	rs7084027	10	815149	WDR37	NA	NA	-0.097071	0.775513	NA	NA
rs7086427	NA	10	1449382	WDR37	-0.130874	0.871653	NA	NA	NA	NA
rs7100551	rs7100551	10	1332396	WDR37	NA	NA	-0.102031	0.879619	NA	NA
rs72772241	rs72772241	10	1989186	WDR37	-0.141027	0.720784	NA	NA	NA	NA
rs72776219	rs72776219	10	2059807	WDR37	NA	NA	-0.147775	0.68009	NA	NA
rs73590655	rs73590655	10	1828147	WDR37	-0.107304	0.878032	NA	NA	NA	NA
rs73594186	rs73594186	10	1374195	WDR37	NA	NA	-0.111279	0.842696	NA	NA
rs74315605	rs74315605	10	358143	WDR37	NA	NA	0.0960333	0.878834	NA	NA
rs75709610	rs75709610	10	1704968	WDR37	0.149665	0.843975	NA	NA	NA	NA
rs77703732	NA	10	402356	WDR37	NA	NA	-0.105838	0.84097	NA	NA
rs78346281	rs78346281	10	1988696	WDR37	-0.104991	0.863962	NA	NA	NA	NA
rs7899871	rs7899871	10	950617	WDR37	NA	NA	-0.0803405	0.826675	NA	NA
rs79848060	rs79848060	10	1962916	WDR37	-0.204516	0.855529	NA	NA	NA	NA
rs816316	rs816316	10	766995	WDR37	NA	NA	0.0709852	0.867446	NA	NA
rs816646	rs816646	10	592283	WDR37	NA	NA	-0.109564	0.859196	NA	NA
rs9419422	rs9419422	10	177393	WDR37	NA	NA	0.0820346	0.858594	NA	NA
rs9787605	rs9787605	10	1765792	WDR37	-0.104551	0.858432	NA	NA	NA	NA
JHU_10.111987070	rs12774613	10	111987071	XPNPEP1	NA	NA	0.0847759	0.87565	NA	NA
JHU_10.111991128	rs4917555	10	111991129	XPNPEP1	NA	NA	0.0847759	0.87565	NA	NA
JHU_10.112045282	NA	10	112045283	XPNPEP1	NA	NA	-0.109998	0.784511	NA	NA
JHU_10.112507046	rs7922377	10	112507047	XPNPEP1	-0.271062	0.877365	NA	NA	NA	NA
rs10509888	rs10509888	10	110811226	XPNPEP1	NA	NA	-0.113492	0.871716	NA	NA
rs10787281	rs10787281	10	112547206	XPNPEP1	NA	NA	-0.098751	0.833976	NA	NA
rs11194306	rs11194306	10	110688807	XPNPEP1	NA	NA	0.0809564	0.881057	NA	NA
rs11194356	rs11194356	10	110788311	XPNPEP1	-0.105577	0.868821	-0.0809792	0.844558	NA	NA
rs11195062	rs11195062	10	112036975	XPNPEP1	NA	NA	0.0851131	0.865451	NA	NA
rs112601890	rs112601890	10	112186929	XPNPEP1	0.207641	0.863947	NA	NA	NA	NA
rs11592409	rs11592409	10	112471349	XPNPEP1	NA	NA	0.104375	0.866935	NA	NA
rs12259280	rs12259280	10	111364099	XPNPEP1	NA	NA	0.104923	0.862903	NA	NA
rs1322998	rs1322998	10	112532796	XPNPEP1	-0.165439	0.720935	NA	NA	NA	NA
rs1342273	rs1342273	10	111973339	XPNPEP1	0.122036	0.816613	NA	NA	NA	NA
rs17127304	rs17127304	10	112134500	XPNPEP1	0.238336	0.591226	NA	NA	NA	NA
rs17127354	rs17127354	10	112164194	XPNPEP1	NA	NA	-0.11102	0.8761	NA	NA
rs1856801	rs1856801	10	112392162	XPNPEP1	0.170774	0.81009	NA	NA	NA	NA
rs1935465	rs1935465	10	112029300	XPNPEP1	NA	NA	0.0879645	0.862514	NA	NA
rs2147285	rs2147285	10	110916028	XPNPEP1	NA	NA	0.107258	0.682721	NA	NA
rs2461320	rs2461320	10	110636462	XPNPEP1	NA	NA	0.108904	0.8559	NA	NA
rs4917561	rs4917561	10	112163771	XPNPEP1	NA	NA	0.0976935	0.874751	NA	NA
rs6584978	rs6584978	10	111956363	XPNPEP1	-0.155766	0.815083	NA	NA	NA	NA
rs716594	rs716594	10	112006311	XPNPEP1	NA	NA	-0.136293	0.549551	NA	NA
rs7904064	rs7904064	10	110868225	XPNPEP1	NA	NA	-0.0874562	0.857102	NA	NA
rs7904693	rs7904693	10	111405399	XPNPEP1	NA	NA	0.102606	0.874602	NA	NA
rs7918998	rs7918998	10	112396572	XPNPEP1	-0.132486	0.877365	NA	NA	NA	NA
rs79626254	rs79626254	10	112335527	XPNPEP1	NA	NA	-0.140912	0.841009	NA	NA
JHU_10.26770755	rs75697438	10	26770756	YME1L1	NA	NA	0.0709387	0.805581	NA	NA
JHU_10.26804101	NA	10	26804102	YME1L1	0.0833808	0.86829	NA	NA	NA	NA
JHU_10.26948009	NA	10	26948010	YME1L1	0.110323	0.859953	NA	NA	NA	NA
JHU_10.27234131	rs11015407	10	27234132	YME1L1	0.198754	0.820521	NA	NA	NA	NA
JHU_10.27291794	rs67294619	10	27291795	YME1L1	NA	NA	-0.135804	0.73661	NA	NA
JHU_10.27360087	rs199703443	10	27360088	YME1L1	NA	NA	-0.0945766	0.875067	NA	NA
JHU_10.27397453	rs11015535	10	27397454	YME1L1	-0.0961034	0.818411	NA	NA	NA	NA
JHU_10.27414387	rs113477385	10	27414388	YME1L1	-0.120249	0.839274	NA	NA	NA	NA
JHU_10.27434228	rs74790732	10	27434229	YME1L1	-0.0897347	0.83889	NA	NA	NA	NA
JHU_10.27444327	rs7919803	10	27444328	YME1L1	0.07505	0.855644	NA	NA	NA	NA
rs10829163	rs10829163	10	27317840	YME1L1	-0.0795553	0.879672	NA	NA	NA	NA
rs11015235	rs11015235	10	26993040	YME1L1	NA	NA	-0.154577	0.479226	NA	NA
rs11015308	rs11015308	10	27105656	YME1L1	-0.164762	0.861355	NA	NA	NA	NA
rs11015721	rs11015721	10	27652944	YME1L1	-0.182466	0.662763	NA	NA	NA	NA
rs116092079	rs116092079	10	27345918	YME1L1	NA	NA	-0.135804	0.73661	NA	NA
rs12259861	NA	10	27658630	YME1L1	-0.191603	0.652544	NA	NA	NA	NA
rs1475271	rs1475271	10	28311621	YME1L1	NA	NA	-0.073811	0.850935	NA	NA
rs1981296	rs1981296	10	27459670	YME1L1	0.0735969	0.87142	NA	NA	NA	NA
rs2274741	rs2274741	10	27303605	YME1L1	-0.0795553	0.879672	NA	NA	NA	NA
rs2297145	rs2297145	10	27381349	YME1L1	-0.086354	0.829974	NA	NA	NA	NA
rs2368228	rs2368228	10	27714248	YME1L1	NA	NA	-0.0509068	0.874466	NA	NA
rs2505963	rs2505963	10	27160932	YME1L1	0.164213	0.870864	NA	NA	NA	NA
rs2780667	rs2780667	10	27524480	YME1L1	0.0732104	0.861421	NA	NA	NA	NA
rs2797930	rs2797930	10	27210569	YME1L1	NA	NA	-0.0541517	0.857858	NA	NA
rs3802526	rs3802526	10	27459746	YME1L1	-0.120249	0.839274	NA	NA	NA	NA
rs6482626	rs6482626	10	27702725	YME1L1	NA	NA	0.0471498	0.879647	NA	NA
rs7074426	rs7074426	10	26900228	YME1L1	-0.108826	0.837102	NA	NA	NA	NA
rs7075871	rs7075871	10	26901421	YME1L1	0.079284	0.879663	NA	NA	NA	NA
rs74685244	rs74685244	10	27665539	YME1L1	NA	NA	-0.0970597	0.875141	NA	NA
rs786715	rs786715	10	26771454	YME1L1	NA	NA	0.0709387	0.805581	NA	NA
rs787025	rs787025	10	26896432	YME1L1	0.156898	0.818757	NA	NA	NA	NA
rs787068	rs787068	10	26808561	YME1L1	0.071956	0.871671	NA	NA	NA	NA
rs7903201	rs7903201	10	26826118	YME1L1	0.215993	0.824108	NA	NA	NA	NA
rs903281	rs903281	10	27857574	YME1L1	NA	NA	-0.0542193	0.880343	NA	NA
rs9335502	rs9335502	10	27676653	YME1L1	0.0847928	0.837193	NA	NA	NA	NA
JHU_10.80935394	rs371625731	10	80935395	ZCCHC24	NA	NA	0.360507	0.824851	NA	NA
JHU_10.81003410	rs151272533	10	81003411	ZCCHC24	-0.455827	0.859056	NA	NA	NA	NA
JHU_10.81021988	rs114418433	10	81021989	ZCCHC24	-0.93543	0.190966	NA	NA	NA	NA
JHU_10.81475003	rs147600609	10	81475004	ZCCHC24	-0.612274	0.849133	NA	NA	NA	NA
JHU_10.81481921	NA	10	81481922	ZCCHC24	-0.544655	0.847398	NA	NA	NA	NA
JHU_10.81669294	rs114115192	10	81669295	ZCCHC24	NA	NA	-0.776816	0.789541	NA	NA
JHU_10.81973588	rs112535453	10	81973589	ZCCHC24	-0.511693	0.792786	NA	NA	NA	NA
JHU_10.81989700	rs78829359	10	81989701	ZCCHC24	-0.401448	0.813072	NA	NA	NA	NA
JHU_10.81993433	NA	10	81993434	ZCCHC24	NA	NA	0.378855	0.768322	NA	NA
JHU_10.82196270	rs10788621	10	82196271	ZCCHC24	0.611526	0.66397	NA	NA	NA	NA
JHU_10.82201538	NA	10	82201539	ZCCHC24	0.515968	0.871013	NA	NA	NA	NA
rs1019986	rs1019986	10	80378588	ZCCHC24	-0.622076	0.555507	NA	NA	NA	NA
rs10824609	rs10824609	10	80206903	ZCCHC24	NA	NA	0.541043	0.861524	NA	NA
rs10824667	rs10824667	10	80678871	ZCCHC24	NA	NA	-0.588485	0.861237	NA	NA
rs10824693	rs10824693	10	80756541	ZCCHC24	NA	NA	0.41589	0.856497	NA	NA
rs115047157	rs115047157	10	81056968	ZCCHC24	0.470076	0.814887	NA	NA	NA	NA
rs115345620	rs115345620	10	81904743	ZCCHC24	NA	NA	-0.699696	0.86227	NA	NA
rs116371248	rs116371248	10	82033464	ZCCHC24	-1.0733	0.571932	NA	NA	NA	NA
rs12218866	rs12218866	10	81088116	ZCCHC24	-0.390234	0.830449	NA	NA	NA	NA
rs12243261	rs12243261	10	81050082	ZCCHC24	-0.37956	0.877365	NA	NA	NA	NA
rs12263636	rs12263636	10	80833662	ZCCHC24	NA	NA	0.420969	0.805011	NA	NA
rs1250552	rs1250552	10	81058027	ZCCHC24	-0.340011	0.832858	NA	NA	NA	NA
rs1250553	rs1250553	10	81071087	ZCCHC24	-0.328934	0.840855	NA	NA	NA	NA
rs12571751	rs12571751	10	80942631	ZCCHC24	NA	NA	0.366754	0.836379	NA	NA
rs1347855	rs1347855	10	80679033	ZCCHC24	NA	NA	0.628562	0.8602	NA	NA
rs157997	rs157997	10	80491647	ZCCHC24	0.338759	0.849287	NA	NA	NA	NA
rs164235	rs164235	10	80329628	ZCCHC24	NA	NA	-0.413247	0.865238	NA	NA
rs16937185	rs16937185	10	81208964	ZCCHC24	-0.347766	0.877297	NA	NA	NA	NA
rs17459521	rs17459521	10	80496476	ZCCHC24	0.482894	0.881281	NA	NA	NA	NA
rs17886286	rs17886286	10	81703852	ZCCHC24	NA	NA	-0.653008	0.732272	NA	NA
rs1870143	rs1870143	10	82182328	ZCCHC24	0.610862	0.766728	NA	NA	NA	NA
rs2019432	rs2019432	10	80312407	ZCCHC24	-0.379543	0.849275	NA	NA	NA	NA
rs2248789	rs2248789	10	80208772	ZCCHC24	-0.343619	0.881434	NA	NA	NA	NA
rs2789657	rs2789657	10	81995032	ZCCHC24	NA	NA	0.476357	0.863082	NA	NA
rs2819945	rs2819945	10	81952956	ZCCHC24	NA	NA	-0.339412	0.877351	NA	NA
rs28447238	rs28447238	10	81188293	ZCCHC24	-0.455902	0.67951	NA	NA	NA	NA
rs4120852	rs4120852	10	82018594	ZCCHC24	0.345056	0.82681	NA	NA	NA	NA
rs58756826	rs58756826	10	80354751	ZCCHC24	-0.573948	0.745601	NA	NA	NA	NA
rs59542644	rs59542644	10	81207780	ZCCHC24	-0.393185	0.877565	-0.402556	0.877569	NA	NA
rs61862379	rs61862379	10	81998737	ZCCHC24	-0.387862	0.812223	NA	NA	NA	NA
rs6585994	rs6585994	10	82191643	ZCCHC24	-0.344998	0.855567	NA	NA	NA	NA
rs7081756	rs7081756	10	82044920	ZCCHC24	-0.388647	0.843296	NA	NA	NA	NA
rs7085863	rs7085863	10	82118422	ZCCHC24	NA	NA	0.544691	0.792084	NA	NA
rs7097297	rs7097297	10	82033238	ZCCHC24	-0.507107	0.773263	NA	NA	NA	NA
rs74359510	rs74359510	10	81044194	ZCCHC24	0.715339	0.825383	-0.781804	0.780843	NA	NA
rs745182	rs745182	10	81901722	ZCCHC24	NA	NA	-0.339549	0.863082	NA	NA
rs78937279	rs78937279	10	80237203	ZCCHC24	0.645933	0.854049	NA	NA	NA	NA
rs7904399	rs7904399	10	80940611	ZCCHC24	NA	NA	0.518814	0.393462	NA	NA
JHU_10.100104796	NA	10	100104797	ZDHHC16	0.171632	0.720382	NA	NA	NA	NA
JHU_10.100118680	rs10218867	10	100118681	ZDHHC16	-0.231001	0.517821	NA	NA	NA	NA
JHU_10.100190261	rs113738644	10	100190262	ZDHHC16	NA	NA	-0.18567	0.766679	NA	NA
JHU_10.98219489	NA	10	98219490	ZDHHC16	0.334708	0.359793	NA	NA	NA	NA
JHU_10.98563972	NA	10	98563973	ZDHHC16	NA	NA	0.114803	0.80777	NA	NA
JHU_10.98808615	rs2817659	10	98808616	ZDHHC16	NA	NA	0.102006	0.857837	NA	NA
JHU_10.98926672	rs115371126	10	98926673	ZDHHC16	-0.21074	0.870864	NA	NA	NA	NA
JHU_10.99347955	rs79397913	10	99347956	ZDHHC16	NA	NA	0.173603	0.829488	NA	NA
JHU_10.99537685	rs11189372	10	99537686	ZDHHC16	0.270459	0.809054	NA	NA	NA	NA
JHU_10.99568500	NA	10	99568501	ZDHHC16	NA	NA	0.108286	0.799077	NA	NA
JHU_10.99882130	NA	10	99882131	ZDHHC16	NA	NA	-0.169618	0.794424	NA	NA
JHU_10.99952219	rs375998330	10	99952220	ZDHHC16	-0.124168	0.860331	NA	NA	NA	NA
kgp7660166	rs17112809	10	99225846	ZDHHC16	-0.18564	0.75376	NA	NA	NA	NA
rs10786349	rs10786349	10	99216066	ZDHHC16	NA	NA	0.103488	0.859062	NA	NA
rs10786379	NA	10	99802426	ZDHHC16	NA	NA	0.129287	0.794037	NA	NA
rs11188964	rs11188964	10	98651201	ZDHHC16	-0.181076	0.874418	NA	NA	NA	NA
rs11189328	rs11189328	10	99448004	ZDHHC16	NA	NA	-0.122343	0.828035	NA	NA
rs11189550	rs11189550	10	100077085	ZDHHC16	NA	NA	0.17068	0.809433	NA	NA
rs11189558	rs11189558	10	100102403	ZDHHC16	NA	NA	-0.12248	0.8609	NA	NA
rs112838325	rs112838325	10	99781841	ZDHHC16	0.167302	0.873443	NA	NA	NA	NA
rs11819510	rs11819510	10	99781065	ZDHHC16	NA	NA	-0.139251	0.841595	NA	NA
rs12242141	rs12242141	10	98646954	ZDHHC16	0.142065	0.831372	NA	NA	NA	NA
rs12258531	rs12258531	10	99836362	ZDHHC16	0.156583	0.881847	NA	NA	NA	NA
rs12264222	rs12264222	10	98888138	ZDHHC16	0.104275	0.877867	NA	NA	NA	NA
rs12360052	rs12360052	10	99246616	ZDHHC16	-0.179717	0.686835	NA	NA	NA	NA
rs12572597	rs12572597	10	98841137	ZDHHC16	0.1328	0.849168	NA	NA	NA	NA
rs17111883	rs17111883	10	98225466	ZDHHC16	NA	NA	-0.202292	0.788292	NA	NA
rs2065672	rs2065672	10	99433297	ZDHHC16	0.134603	0.881328	NA	NA	NA	NA
rs2636803	NA	10	98930348	ZDHHC16	-0.152594	0.838103	NA	NA	NA	NA
rs3740526	rs3740526	10	99220707	ZDHHC16	-0.17185	0.74072	NA	NA	NA	NA
rs3793692	rs3793692	10	100008436	ZDHHC16	-0.124168	0.860331	NA	NA	NA	NA
rs4606419	rs4606419	10	98747114	ZDHHC16	-0.119482	0.832276	NA	NA	NA	NA
rs4917819	rs4917819	10	100099508	ZDHHC16	0.104513	0.870432	NA	NA	NA	NA
rs57812299	rs57812299	10	98778941	ZDHHC16	0.110115	0.863947	NA	NA	NA	NA
rs61873744	rs61873744	10	99897888	ZDHHC16	NA	NA	0.185497	0.871681	NA	NA
rs687528	rs687528	10	98433605	ZDHHC16	NA	NA	-0.222658	0.803455	NA	NA
rs7070104	rs7070104	10	99345406	ZDHHC16	NA	NA	0.180031	0.853926	NA	NA
rs7070542	rs7070542	10	99581226	ZDHHC16	0.126083	0.769196	NA	NA	NA	NA
rs7070841	rs7070841	10	99574148	ZDHHC16	-0.100746	0.872588	-0.121448	0.693175	NA	NA
rs7075856	rs7075856	10	100089210	ZDHHC16	-0.21743	0.811587	NA	NA	NA	NA
rs7091845	rs7091845	10	100140237	ZDHHC16	0.124024	0.773948	NA	NA	NA	NA
rs7097077	rs7097077	10	98246777	ZDHHC16	NA	NA	-0.116483	0.812551	NA	NA
rs72641305	rs72641305	10	100103536	ZDHHC16	NA	NA	-0.179674	0.707058	NA	NA
rs73336484	rs73336484	10	99847508	ZDHHC16	NA	NA	-0.234687	0.769765	NA	NA
rs74152010	rs74152010	10	99450892	ZDHHC16	NA	NA	-0.227824	0.755877	NA	NA
rs753298	rs753298	10	100101083	ZDHHC16	NA	NA	0.108819	0.854147	NA	NA
rs78283507	rs78283507	10	99464332	ZDHHC16	NA	NA	-0.206884	0.789479	NA	NA
rs7904805	rs7904805	10	100168616	ZDHHC16	0.116643	0.873924	NA	NA	NA	NA
rs902466	rs902466	10	98967359	ZDHHC16	NA	NA	-0.0972232	0.877028	NA	NA
rs928578	rs928578	10	99846671	ZDHHC16	-0.188084	0.74718	NA	NA	NA	NA
rs928604	rs928604	10	99180522	ZDHHC16	0.162222	0.838729	NA	NA	NA	NA
JHU_10.113350187	rs7898172	10	113350188	ZDHHC6	NA	NA	0.099399	0.800947	NA	NA
JHU_10.113356795	rs72832923	10	113356796	ZDHHC6	NA	NA	0.225842	0.608616	NA	NA
JHU_10.113364056	rs7081845	10	113364057	ZDHHC6	NA	NA	0.099399	0.800947	NA	NA
JHU_10.113364070	rs200402544	10	113364071	ZDHHC6	NA	NA	0.099399	0.800947	NA	NA
JHU_10.113396450	rs375821127	10	113396451	ZDHHC6	NA	NA	0.242452	0.554952	NA	NA
JHU_10.113439266	NA	10	113439267	ZDHHC6	0.121726	0.718806	NA	NA	NA	NA
JHU_10.113568534	rs369748603	10	113568535	ZDHHC6	-0.0791036	0.848014	NA	NA	NA	NA
JHU_10.113569678	rs189425564	10	113569679	ZDHHC6	0.136877	0.836967	0.172915	0.771434	NA	NA
JHU_10.113582617	rs201707933	10	113582618	ZDHHC6	NA	NA	0.100241	0.737292	NA	NA
JHU_10.113730321	NA	10	113730322	ZDHHC6	0.13093	0.845298	NA	NA	NA	NA
JHU_10.113762379	rs112371297	10	113762380	ZDHHC6	0.175376	0.622379	NA	NA	NA	NA
JHU_10.114097915	rs12263188	10	114097916	ZDHHC6	NA	NA	0.182475	0.843059	NA	NA
JHU_10.114492669	rs58001341	10	114492670	ZDHHC6	NA	NA	0.0844312	0.866886	NA	NA
JHU_10.114606541	rs9421150	10	114606542	ZDHHC6	NA	NA	-0.144202	0.826675	NA	NA
JHU_10.114845299	rs115324629	10	114845300	ZDHHC6	NA	NA	-0.137096	0.841957	NA	NA
JHU_10.114846531	NA	10	114846532	ZDHHC6	0.133582	0.854978	NA	NA	NA	NA
JHU_10.114914702	rs55709867	10	114914703	ZDHHC6	0.0971779	0.83352	NA	NA	NA	NA
JHU_10.115070239	rs78622785	10	115070240	ZDHHC6	NA	NA	-0.119345	0.7623	NA	NA
rs1019382	rs1019382	10	113724197	ZDHHC6	-0.092159	0.745351	NA	NA	NA	NA
rs10219033	rs10219033	10	113780938	ZDHHC6	-0.0752071	0.875423	NA	NA	NA	NA
rs10787412	rs10787412	10	113571480	ZDHHC6	-0.0791036	0.848014	NA	NA	NA	NA
rs10787440	rs10787440	10	114083768	ZDHHC6	NA	NA	0.082276	0.863472	NA	NA
rs10787479	rs10787479	10	114924428	ZDHHC6	0.0794956	0.793958	NA	NA	NA	NA
rs11196004	rs11196004	10	114343720	ZDHHC6	0.104381	0.546988	NA	NA	NA	NA
rs114909392	rs114909392	10	113503992	ZDHHC6	NA	NA	-0.155805	0.758816	NA	NA
rs11818577	rs11818577	10	113615097	ZDHHC6	-0.0844472	0.85922	NA	NA	NA	NA
rs12098748	rs12098748	10	113316801	ZDHHC6	NA	NA	0.225842	0.608616	NA	NA
rs12219131	NA	10	115038675	ZDHHC6	NA	NA	0.0894371	0.87427	NA	NA
rs12241008	rs12241008	10	114280702	ZDHHC6	0.0875685	0.859448	NA	NA	NA	NA
rs1225404	rs1225404	10	114914665	ZDHHC6	NA	NA	-0.114246	0.792078	NA	NA
rs12254157	rs12254157	10	113774945	ZDHHC6	-0.153277	0.773643	NA	NA	NA	NA
rs12255799	rs12255799	10	114342920	ZDHHC6	NA	NA	0.12409	0.86609	NA	NA
rs1415847	rs1415847	10	113536606	ZDHHC6	-0.0745199	0.877365	NA	NA	NA	NA
rs1415852	rs1415852	10	113532017	ZDHHC6	NA	NA	-0.0785763	0.8626	NA	NA
rs17129082	rs17129082	10	113415997	ZDHHC6	0.124108	0.825038	NA	NA	NA	NA
rs1885652	rs1885652	10	113541458	ZDHHC6	NA	NA	0.163283	0.790961	NA	NA
rs1923658	rs1923658	10	113569080	ZDHHC6	NA	NA	0.0972662	0.851464	NA	NA
rs2057577	rs2057577	10	114409015	ZDHHC6	NA	NA	-0.0964411	0.856013	NA	NA
rs2111636	rs2111636	10	113713761	ZDHHC6	0.101321	0.82497	NA	NA	NA	NA
rs2475176	rs2475176	10	114620882	ZDHHC6	0.105191	0.740532	NA	NA	NA	NA
rs2804585	rs2804585	10	113783588	ZDHHC6	0.0823222	0.837348	NA	NA	NA	NA
rs2804591	rs2804591	10	113787569	ZDHHC6	-0.0773601	0.878032	NA	NA	NA	NA
rs34350728	rs34350728	10	114205074	ZDHHC6	-0.177104	0.846718	NA	NA	NA	NA
rs34525937	rs34525937	10	113953412	ZDHHC6	0.090887	0.811454	NA	NA	NA	NA
rs34692057	rs34692057	10	113594075	ZDHHC6	NA	NA	-0.0898552	0.844558	NA	NA
rs3814573	rs3814573	10	114898093	ZDHHC6	NA	NA	-0.137664	0.872842	NA	NA
rs4277044	rs4277044	10	114835452	ZDHHC6	NA	NA	0.0874796	0.864456	NA	NA
rs4434930	rs4434930	10	114291241	ZDHHC6	0.0875685	0.859448	NA	NA	NA	NA
rs4917619	rs4917619	10	113389291	ZDHHC6	NA	NA	-0.086374	0.843059	NA	NA
rs4918688	rs4918688	10	113517931	ZDHHC6	-0.0939261	0.868789	NA	NA	NA	NA
rs4918752	rs4918752	10	114205389	ZDHHC6	-0.0937875	0.769791	NA	NA	NA	NA
rs4918781	rs4918781	10	114596530	ZDHHC6	NA	NA	-0.104238	0.880302	NA	NA
rs4918811	rs4918811	10	115075143	ZDHHC6	NA	NA	-0.107607	0.811603	NA	NA
rs61203359	rs61203359	10	114690682	ZDHHC6	-0.106417	0.797731	NA	NA	NA	NA
rs6585130	rs6585130	10	113723396	ZDHHC6	-0.097911	0.692424	NA	NA	NA	NA
rs6585163	rs6585163	10	114381720	ZDHHC6	0.10471	0.487665	0.0750295	0.874027	NA	NA
rs7076754	rs7076754	10	114797893	ZDHHC6	NA	NA	-0.103529	0.678598	NA	NA
rs7077548	rs7077548	10	113360081	ZDHHC6	NA	NA	0.143778	0.743043	NA	NA
rs7080528	rs7080528	10	113460724	ZDHHC6	NA	NA	0.112842	0.819639	NA	NA
rs7089254	rs7089254	10	115076474	ZDHHC6	NA	NA	-0.143352	0.566571	NA	NA
rs7090843	rs7090843	10	114601513	ZDHHC6	0.125652	0.819406	NA	NA	NA	NA
rs7091510	rs7091510	10	113366293	ZDHHC6	NA	NA	0.099399	0.800947	NA	NA
rs7092484	rs7092484	10	114760933	ZDHHC6	NA	NA	-0.0845446	0.880734	NA	NA
rs7093363	rs7093363	10	114334867	ZDHHC6	0.0995234	0.776083	NA	NA	NA	NA
rs7099088	rs7099088	10	114353465	ZDHHC6	0.109087	0.580352	NA	NA	NA	NA
rs72836652	rs72836652	10	113953966	ZDHHC6	0.090887	0.811454	NA	NA	NA	NA
rs73353087	rs73353087	10	113952031	ZDHHC6	0.0703862	0.88207	NA	NA	NA	NA
rs75694960	rs75694960	10	114553222	ZDHHC6	NA	NA	-0.16757	0.859196	NA	NA
rs76734332	rs76734332	10	113572952	ZDHHC6	NA	NA	-0.11841	0.846182	NA	NA
rs76975841	rs76975841	10	113953972	ZDHHC6	-0.185766	0.854076	NA	NA	NA	NA
rs77126241	rs77126241	10	113967204	ZDHHC6	-0.110828	0.864165	NA	NA	NA	NA
rs78880873	rs78880873	10	113903283	ZDHHC6	-0.131276	0.843491	NA	NA	NA	NA
rs7901004	rs7901004	10	113600635	ZDHHC6	NA	NA	-0.0838777	0.868675	NA	NA
rs7907632	rs7907632	10	114817236	ZDHHC6	NA	NA	-0.181638	0.292684	NA	NA
rs7922120	rs7922120	10	115051007	ZDHHC6	0.139508	0.838341	NA	NA	NA	NA
rs80265129	rs80265129	10	113734970	ZDHHC6	-0.150236	0.812948	NA	NA	NA	NA
rs8624	rs8624	10	114187787	ZDHHC6	-0.137529	0.205303	NA	NA	NA	NA
rs966227	rs966227	10	114846766	ZDHHC6	0.140954	0.527428	NA	NA	NA	NA
JHU_10.30838384	rs10763795	10	30838385	ZEB1	0.493945	0.822315	NA	NA	NA	NA
JHU_10.30986125	NA	10	30986126	ZEB1	0.426826	0.856918	NA	NA	NA	NA
JHU_10.31435693	rs1623223	10	31435694	ZEB1	0.508476	0.87843	NA	NA	NA	NA
JHU_10.31565353	NA	10	31565354	ZEB1	-0.828529	0.880321	NA	NA	NA	NA
JHU_10.31581516	rs112212231	10	31581517	ZEB1	0.670641	0.849476	NA	NA	NA	NA
JHU_10.31716503	rs112700178	10	31716504	ZEB1	0.438859	0.880079	0.533244	0.820284	NA	NA
rs10740855	rs10740855	10	32798947	ZEB1	0.400856	0.848014	NA	NA	NA	NA
rs10827020	rs10827020	10	32447389	ZEB1	NA	NA	0.711968	0.724088	NA	NA
rs11008750	rs11008750	10	32338355	ZEB1	-0.436851	0.843905	NA	NA	NA	NA
rs111786201	rs111786201	10	32658489	ZEB1	0.756152	0.789532	NA	NA	NA	NA
rs12242183	rs12242183	10	32700343	ZEB1	NA	NA	-0.432877	0.844266	NA	NA
rs12256995	rs12256995	10	32487433	ZEB1	0.535192	0.845334	NA	NA	NA	NA
rs12267047	rs12267047	10	32697757	ZEB1	NA	NA	-0.622935	0.852292	NA	NA
rs12268925	rs12268925	10	30786793	ZEB1	NA	NA	-0.692052	0.850876	NA	NA
rs1603005	rs1603005	10	30921287	ZEB1	NA	NA	0.441596	0.844289	NA	NA
rs1932772	rs1932772	10	31522096	ZEB1	-0.356246	0.864165	NA	NA	NA	NA
rs2370764	rs2370764	10	32685008	ZEB1	NA	NA	-0.387076	0.86932	NA	NA
rs2505390	rs2505390	10	32714392	ZEB1	0.477981	0.815378	NA	NA	NA	NA
rs2797895	rs2797895	10	31488151	ZEB1	0.462837	0.821064	NA	NA	NA	NA
rs2907799	rs2907799	10	32408084	ZEB1	NA	NA	0.698197	0.756816	NA	NA
rs34266322	rs34266322	10	30687219	ZEB1	NA	NA	-0.439112	0.852292	NA	NA
rs6481753	rs6481753	10	31903976	ZEB1	0.65007	0.877365	NA	NA	NA	NA
rs7075248	rs7075248	10	32678925	ZEB1	NA	NA	-0.421775	0.827311	NA	NA
rs7900894	rs7900894	10	32487505	ZEB1	NA	NA	0.450328	0.806373	NA	NA
rs9338222	rs9338222	10	30801888	ZEB1	NA	NA	-0.378506	0.868675	NA	NA
JHU_10.45147046	rs922650	10	45147047	ZFAND4	-0.299024	0.81154	NA	NA	NA	NA
JHU_10.45158528	NA	10	45158529	ZFAND4	NA	NA	-0.38014	0.833357	NA	NA
JHU_10.45165601	NA	10	45165602	ZFAND4	0.281781	0.769791	NA	NA	NA	NA
JHU_10.45470974	NA	10	45470975	ZFAND4	NA	NA	0.332726	0.880037	NA	NA
JHU_10.45607595	rs111634827	10	45607596	ZFAND4	NA	NA	-0.227592	0.777403	NA	NA
JHU_10.46134012	rs10751386	10	46134013	ZFAND4	-0.282294	0.717537	NA	NA	NA	NA
JHU_10.46967331	rs147110442	10	46967332	ZFAND4	NA	NA	0.471944	0.86349	NA	NA
JHU_10.46982279	NA	10	46982280	ZFAND4	-0.620054	0.78167	NA	NA	NA	NA
JHU_10.46995263	rs57091927	10	46995264	ZFAND4	-0.554652	0.772008	NA	NA	NA	NA
JHU_10.47000657	rs74129264	10	47000658	ZFAND4	-0.570403	0.629359	NA	NA	NA	NA
JHU_10.47002329	rs74129268	10	47002330	ZFAND4	-0.620054	0.78167	NA	NA	NA	NA
JHU_10.47022007	rs142233088	10	47022008	ZFAND4	-0.441945	0.838901	NA	NA	NA	NA
JHU_10.47023786	rs376147217	10	47023787	ZFAND4	0.437546	0.814887	NA	NA	NA	NA
JHU_10.47024031	rs149320284	10	47024032	ZFAND4	NA	NA	0.331027	0.860279	NA	NA
JHU_10.47039318	NA	10	47039319	ZFAND4	NA	NA	0.304276	0.825443	NA	NA
JHU_10.47083779	rs113420724	10	47083780	ZFAND4	-0.634379	0.637346	NA	NA	NA	NA
JHU_10.47097519	rs28421769	10	47097520	ZFAND4	-0.601818	0.700772	NA	NA	NA	NA
JHU_10.47097580	rs28501130	10	47097581	ZFAND4	-0.608315	0.689919	NA	NA	NA	NA
JHU_10.47126613	rs111659604	10	47126614	ZFAND4	-0.905381	0.233477	NA	NA	NA	NA
JHU_10.47134783	NA	10	47134784	ZFAND4	-0.905381	0.233477	NA	NA	NA	NA
JHU_10.47138613	rs74132116	10	47138614	ZFAND4	-0.905381	0.233477	NA	NA	NA	NA
JHU_10.47145211	rs112883361	10	47145212	ZFAND4	NA	NA	0.345342	0.84047	NA	NA
JHU_10.47147602	rs111949071	10	47147603	ZFAND4	0.405667	0.880789	0.364764	0.850432	NA	NA
JHU_10.47148416	rs112785522	10	47148417	ZFAND4	NA	NA	0.369881	0.856656	NA	NA
exm822015	rs74128855	10	46967616	ZFAND4	-0.620054	0.78167	NA	NA	NA	NA
kgp9639552	rs61402871	10	47099947	ZFAND4	-0.700451	0.547859	NA	NA	NA	NA
rs10751384	rs10751384	10	46107308	ZFAND4	0.253053	0.879508	NA	NA	NA	NA
rs10900149	rs10900149	10	45469875	ZFAND4	NA	NA	-0.196806	0.873229	NA	NA
rs11239211	rs11239211	10	45193587	ZFAND4	0.248082	0.853597	NA	NA	NA	NA
rs11239374	rs11239374	10	45675153	ZFAND4	0.335839	0.792563	NA	NA	NA	NA
rs113079629	rs113079629	10	46996490	ZFAND4	-0.621329	0.782289	NA	NA	NA	NA
rs12269028	rs12269028	10	45496120	ZFAND4	NA	NA	-0.210321	0.857102	NA	NA
rs1325165	rs1325165	10	45242523	ZFAND4	-0.293426	0.836559	NA	NA	NA	NA
rs1480597	rs1480597	10	45161109	ZFAND4	0.471582	0.468595	NA	NA	NA	NA
rs1565096	rs1565096	10	45924023	ZFAND4	0.558422	0.781843	NA	NA	NA	NA
rs1771982	rs1771982	10	45248484	ZFAND4	0.245647	0.835654	NA	NA	NA	NA
rs2275846	rs2275846	10	45667255	ZFAND4	0.303169	0.836728	NA	NA	NA	NA
rs2297494	rs2297494	10	45432386	ZFAND4	-0.417535	0.847566	NA	NA	NA	NA
rs2311318	rs2311318	10	45684066	ZFAND4	0.396089	0.643232	NA	NA	NA	NA
rs34943832	rs34943832	10	45626375	ZFAND4	NA	NA	0.185006	0.880037	NA	NA
rs3740086	rs3740086	10	45375296	ZFAND4	NA	NA	-0.186371	0.847068	NA	NA
rs6593451	rs6593451	10	45451178	ZFAND4	NA	NA	0.213603	0.870537	NA	NA
rs71494766	rs71494766	10	45778784	ZFAND4	0.596785	0.854804	NA	NA	NA	NA
rs73275080	rs73275080	10	45356010	ZFAND4	0.370396	0.834375	NA	NA	NA	NA
rs7896175	rs7896175	10	46083500	ZFAND4	0.244766	0.859255	NA	NA	NA	NA
rs7897547	rs7897547	10	45177654	ZFAND4	-0.271628	0.733632	NA	NA	NA	NA
rs7908745	rs7908745	10	45953767	ZFAND4	NA	NA	0.218163	0.870836	NA	NA
rs899888	rs899888	10	45181550	ZFAND4	-0.271628	0.733632	NA	NA	NA	NA
rs963029	rs963029	10	45963387	ZFAND4	NA	NA	0.258968	0.854324	NA	NA
JHU_10.100061965	rs116620864	10	100061966	ZFYVE27	0.184013	0.874251	NA	NA	NA	NA
JHU_10.100068654	rs61875341	10	100068655	ZFYVE27	NA	NA	0.195236	0.873383	NA	NA
JHU_10.100286583	rs7096554	10	100286584	ZFYVE27	0.118935	0.853475	NA	NA	NA	NA
JHU_10.100456368	rs71864632	10	100456369	ZFYVE27	-0.166203	0.839283	NA	NA	NA	NA
JHU_10.100502719	NA	10	100502720	ZFYVE27	-0.148232	0.827663	NA	NA	NA	NA
JHU_10.98926672	rs115371126	10	98926673	ZFYVE27	0.230458	0.834357	NA	NA	NA	NA
JHU_10.99610633	rs200823116	10	99610634	ZFYVE27	-0.243759	0.804312	NA	NA	NA	NA
JHU_10.99834175	rs12573715	10	99834176	ZFYVE27	NA	NA	0.12181	0.780975	NA	NA
rs10786416	rs10786416	10	100153600	ZFYVE27	0.125569	0.779901	NA	NA	NA	NA
rs10882891	rs10882891	10	99059645	ZFYVE27	NA	NA	-0.183923	0.880019	NA	NA
rs10883011	NA	10	99640811	ZFYVE27	-0.13013	0.841151	NA	NA	NA	NA
rs11189001	rs11189001	10	98840789	ZFYVE27	0.109919	0.877081	NA	NA	NA	NA
rs11189444	rs11189444	10	99689101	ZFYVE27	-0.20869	0.838335	NA	NA	NA	NA
rs11189479	rs11189479	10	99836031	ZFYVE27	NA	NA	0.12181	0.780975	NA	NA
rs11189558	rs11189558	10	100102403	ZFYVE27	NA	NA	0.156795	0.785172	NA	NA
rs11189563	rs11189563	10	100104006	ZFYVE27	NA	NA	-0.145684	0.511291	NA	NA
rs114298909	rs114298909	10	100142553	ZFYVE27	-0.173895	0.877297	NA	NA	NA	NA
rs12217499	rs12217499	10	98550811	ZFYVE27	NA	NA	-0.101548	0.804392	NA	NA
rs1252894	rs1252894	10	100080319	ZFYVE27	NA	NA	-0.096588	0.8748	NA	NA
rs12761064	rs12761064	10	100108829	ZFYVE27	NA	NA	-0.159348	0.782716	NA	NA
rs1462140	rs1462140	10	100366009	ZFYVE27	-0.175058	0.755245	NA	NA	NA	NA
rs17109512	rs17109512	10	100127551	ZFYVE27	-0.150365	0.79119	NA	NA	NA	NA
rs17109597	rs17109597	10	100142154	ZFYVE27	0.116708	0.881435	NA	NA	NA	NA
rs17112147	rs17112147	10	98551647	ZFYVE27	0.16971	0.751401	NA	NA	NA	NA
rs17410931	rs17410931	10	98912176	ZFYVE27	NA	NA	0.239422	0.800703	NA	NA
rs1801287	rs1801287	10	100190920	ZFYVE27	-0.144103	0.881091	NA	NA	NA	NA
rs1981238	rs1981238	10	99518810	ZFYVE27	0.108683	0.838087	0.158075	0.417158	NA	NA
rs2636776	rs2636776	10	98864927	ZFYVE27	-0.247085	0.588641	NA	NA	NA	NA
rs2817675	rs2817675	10	98816786	ZFYVE27	NA	NA	-0.136705	0.569876	NA	NA
rs2817676	rs2817676	10	98819317	ZFYVE27	NA	NA	-0.117237	0.837648	NA	NA
rs2817701	rs2817701	10	98874113	ZFYVE27	-0.23831	0.797588	NA	NA	NA	NA
rs4145260	rs4145260	10	100228332	ZFYVE27	0.129774	0.756521	NA	NA	NA	NA
rs4519024	rs4519024	10	99366769	ZFYVE27	NA	NA	-0.0902065	0.87831	NA	NA
rs4917766	rs4917766	10	99097191	ZFYVE27	-0.169524	0.863371	NA	NA	NA	NA
rs4917819	rs4917819	10	100099508	ZFYVE27	NA	NA	0.102804	0.871214	NA	NA
rs4919054	rs4919054	10	98506832	ZFYVE27	-0.115423	0.85863	NA	NA	NA	NA
rs4919117	rs4919117	10	99365406	ZFYVE27	NA	NA	0.169114	0.841735	NA	NA
rs56366079	rs56366079	10	98904619	ZFYVE27	0.184579	0.845359	NA	NA	NA	NA
rs57945497	rs57945497	10	98907392	ZFYVE27	NA	NA	0.191624	0.852292	NA	NA
rs58611684	rs58611684	10	98840076	ZFYVE27	NA	NA	-0.147429	0.80841	NA	NA
rs59474325	rs59474325	10	98913140	ZFYVE27	NA	NA	0.14859	0.880465	NA	NA
rs6584160	rs6584160	10	99597194	ZFYVE27	-0.165952	0.853223	NA	NA	NA	NA
rs6584218	rs6584218	10	100508702	ZFYVE27	-0.0989865	0.865317	NA	NA	NA	NA
rs7074782	rs7074782	10	99286223	ZFYVE27	0.107045	0.876689	NA	NA	NA	NA
rs7080284	rs7080284	10	100295466	ZFYVE27	NA	NA	0.149201	0.857826	NA	NA
rs7080953	rs7080953	10	99518012	ZFYVE27	NA	NA	-0.130268	0.710293	NA	NA
rs7095266	rs7095266	10	99210911	ZFYVE27	0.188596	0.723913	NA	NA	NA	NA
rs7101203	rs7101203	10	98782479	ZFYVE27	NA	NA	0.163242	0.86932	NA	NA
rs72641305	rs72641305	10	100103536	ZFYVE27	NA	NA	0.169696	0.817955	NA	NA
rs72838743	rs72838743	10	99086239	ZFYVE27	NA	NA	0.121398	0.8661	NA	NA
rs73322773	rs73322773	10	98880449	ZFYVE27	NA	NA	0.114224	0.86932	NA	NA
rs78516284	rs78516284	10	100104045	ZFYVE27	NA	NA	0.175701	0.839547	NA	NA
rs872570	rs872570	10	99600367	ZFYVE27	NA	NA	-0.0970336	0.853612	NA	NA
rs928578	rs928578	10	99846671	ZFYVE27	NA	NA	0.142897	0.87489	NA	NA
rs946981	rs946981	10	98995076	ZFYVE27	NA	NA	0.116801	0.856656	NA	NA
JHU_10.80740993	rs34422972	10	80740994	ZMIZ1	-0.218827	0.857076	NA	NA	NA	NA
JHU_10.80764963	rs373764919	10	80764964	ZMIZ1	0.149482	0.868236	NA	NA	NA	NA
JHU_10.80776284	rs56162806	10	80776285	ZMIZ1	0.211423	0.830599	NA	NA	NA	NA
JHU_10.81145309	NA	10	81145310	ZMIZ1	-0.305303	0.85602	NA	NA	NA	NA
JHU_10.81384448	NA	10	81384449	ZMIZ1	0.151897	0.874861	NA	NA	NA	NA
JHU_10.81388029	rs34173951	10	81388030	ZMIZ1	0.151897	0.874861	NA	NA	NA	NA
JHU_10.81393767	rs1650158	10	81393768	ZMIZ1	-0.369887	0.30939	NA	NA	NA	NA
JHU_10.81393808	NA	10	81393809	ZMIZ1	0.169647	0.845298	NA	NA	NA	NA
JHU_10.81459829	NA	10	81459830	ZMIZ1	0.184465	0.879623	NA	NA	NA	NA
JHU_10.81492388	NA	10	81492389	ZMIZ1	0.26033	0.807158	NA	NA	NA	NA
JHU_10.81669294	rs114115192	10	81669295	ZMIZ1	-0.3397	0.853626	-0.35128	0.535004	NA	NA
JHU_10.81713917	rs61858839	10	81713918	ZMIZ1	NA	NA	0.172818	0.781205	NA	NA
JHU_10.81714175	rs61858841	10	81714176	ZMIZ1	NA	NA	0.172818	0.781205	NA	NA
JHU_10.81733785	rs4466774	10	81733786	ZMIZ1	NA	NA	0.172867	0.828821	NA	NA
JHU_10.81733803	rs76861511	10	81733804	ZMIZ1	NA	NA	0.172867	0.828821	NA	NA
JHU_10.81973588	rs112535453	10	81973589	ZMIZ1	NA	NA	-0.1773	0.817314	NA	NA
rs10824592	rs10824592	10	79931975	ZMIZ1	-0.183302	0.844734	NA	NA	NA	NA
rs10824612	rs10824612	10	80222743	ZMIZ1	0.33845	0.839089	NA	NA	NA	NA
rs10824662	rs10824662	10	80664974	ZMIZ1	-0.335175	0.10132	NA	NA	NA	NA
rs10887336	rs10887336	10	81764081	ZMIZ1	-0.24685	0.527428	NA	NA	NA	NA
rs10887432	rs10887432	10	81812036	ZMIZ1	-0.204165	0.751401	-0.16274	0.636623	NA	NA
rs10909629	rs10909629	10	81268574	ZMIZ1	0.275972	0.878368	NA	NA	NA	NA
rs11002769	rs11002769	10	80748189	ZMIZ1	-0.266985	0.821895	NA	NA	NA	NA
rs11201344	rs11201344	10	81807931	ZMIZ1	-0.210088	0.829707	NA	NA	NA	NA
rs116265279	rs116265279	10	79899510	ZMIZ1	-0.308451	0.779887	-0.196993	0.84381	NA	NA
rs12243261	rs12243261	10	81050082	ZMIZ1	0.279728	0.627944	NA	NA	NA	NA
rs12250265	NA	10	81087499	ZMIZ1	-0.310671	0.85644	NA	NA	NA	NA
rs12259239	rs12259239	10	81863021	ZMIZ1	-0.271461	0.861501	NA	NA	NA	NA
rs12263636	rs12263636	10	80833662	ZMIZ1	0.254391	0.6348	NA	NA	NA	NA
rs12264074	rs12264074	10	81247400	ZMIZ1	0.160755	0.869941	NA	NA	NA	NA
rs12778404	rs12778404	10	80701709	ZMIZ1	-0.170067	0.842863	NA	NA	NA	NA
rs1368763	rs1368763	10	80252435	ZMIZ1	0.173479	0.858256	NA	NA	NA	NA
rs1427818	rs1427818	10	80575996	ZMIZ1	-0.184784	0.777676	NA	NA	NA	NA
rs1559990	rs1559990	10	80130592	ZMIZ1	NA	NA	-0.153103	0.874751	NA	NA
rs164232	rs164232	10	80328687	ZMIZ1	NA	NA	-0.112024	0.868288	NA	NA
rs164235	rs164235	10	80329628	ZMIZ1	-0.256931	0.747391	-0.205203	0.627879	NA	NA
rs1650169	rs1650169	10	81388196	ZMIZ1	0.151897	0.874861	NA	NA	NA	NA
rs16936856	rs16936856	10	80866709	ZMIZ1	-0.209847	0.810758	-0.128161	0.876911	NA	NA
rs16937130	rs16937130	10	81144831	ZMIZ1	-0.201643	0.881328	-0.160438	0.85338	NA	NA
rs17886286	rs17886286	10	81703852	ZMIZ1	-0.274162	0.838345	NA	NA	NA	NA
rs1885550	rs1885550	10	81712440	ZMIZ1	NA	NA	0.128344	0.783588	NA	NA
rs1934144	rs1934144	10	82032555	ZMIZ1	0.176073	0.8563	0.154731	0.748254	NA	NA
rs2114907	rs2114907	10	79903729	ZMIZ1	NA	NA	0.15177	0.851441	NA	NA
rs2146192	rs2146192	10	81715738	ZMIZ1	NA	NA	0.172818	0.781205	NA	NA
rs2342606	rs2342606	10	81794163	ZMIZ1	NA	NA	0.123576	0.852292	NA	NA
rs2441757	rs2441757	10	80397768	ZMIZ1	0.176438	0.832642	NA	NA	NA	NA
rs2789657	rs2789657	10	81995032	ZMIZ1	NA	NA	0.183353	0.83575	NA	NA
rs2819873	rs2819873	10	81906119	ZMIZ1	0.184052	0.881705	0.177299	0.743274	NA	NA
rs4369337	rs4369337	10	81733742	ZMIZ1	NA	NA	0.172867	0.828821	NA	NA
rs4979801	rs4979801	10	79844066	ZMIZ1	0.16397	0.872957	0.134673	0.823811	NA	NA
rs4979848	rs4979848	10	80945997	ZMIZ1	NA	NA	-0.166285	0.516908	NA	NA
rs4980080	rs4980080	10	81194236	ZMIZ1	0.133233	0.879713	NA	NA	NA	NA
rs6480924	rs6480924	10	80936396	ZMIZ1	NA	NA	0.153645	0.878206	NA	NA
rs703965	rs703965	10	80955067	ZMIZ1	NA	NA	0.18308	0.344372	NA	NA
rs703970	rs703970	10	80953136	ZMIZ1	NA	NA	0.138349	0.742222	NA	NA
rs703979	rs703979	10	80944095	ZMIZ1	NA	NA	0.114227	0.853813	NA	NA
rs7073205	rs7073205	10	81192190	ZMIZ1	0.206227	0.862501	NA	NA	NA	NA
rs7075511	rs7075511	10	80545265	ZMIZ1	-0.203056	0.747391	-0.132802	0.807968	NA	NA
rs7082178	rs7082178	10	80834958	ZMIZ1	-0.174078	0.814887	NA	NA	NA	NA
rs7088190	rs7088190	10	80042347	ZMIZ1	0.235328	0.710945	NA	NA	NA	NA
rs7097297	rs7097297	10	82033238	ZMIZ1	NA	NA	-0.167812	0.826246	NA	NA
rs73304139	rs73304139	10	81024747	ZMIZ1	NA	NA	-0.187367	0.846182	NA	NA
rs74359510	rs74359510	10	81044194	ZMIZ1	-0.338479	0.850278	-0.225068	0.878911	NA	NA
rs745182	rs745182	10	81901722	ZMIZ1	-0.187169	0.820768	-0.120975	0.865454	NA	NA
rs74743081	rs74743081	10	81767208	ZMIZ1	-0.227421	0.757093	NA	NA	NA	NA
rs76047963	rs76047963	10	80308009	ZMIZ1	0.233011	0.878018	NA	NA	NA	NA
rs76514655	rs76514655	10	80526185	ZMIZ1	-0.191498	0.869649	NA	NA	NA	NA
rs77033492	rs77033492	10	81013940	ZMIZ1	NA	NA	-0.202243	0.715036	NA	NA
rs7898643	rs7898643	10	81192577	ZMIZ1	0.162107	0.8079	NA	NA	NA	NA
rs7904954	rs7904954	10	81758995	ZMIZ1	0.215703	0.833288	0.1737	0.768965	NA	NA
rs942790	rs942790	10	81069268	ZMIZ1	0.218387	0.833288	NA	NA	NA	NA
rs9665677	NA	10	79941512	ZMIZ1	0.184896	0.880678	0.169173	0.779648	NA	NA
JHU_10.1004725	rs74119245	10	1004726	ZMYND11	NA	NA	-0.0730878	0.853616	NA	NA
JHU_10.1070951	rs72760914	10	1070952	ZMYND11	NA	NA	-0.134414	0.66166	NA	NA
JHU_10.1229879	rs11817627	10	1229880	ZMYND11	NA	NA	0.106534	0.86132	NA	NA
JHU_10.1275801	rs4880797	10	1275802	ZMYND11	0.118485	0.794064	NA	NA	NA	NA
JHU_10.1283601	rs139226461	10	1283602	ZMYND11	NA	NA	-0.140972	0.853222	NA	NA
JHU_10.1285901	rs57973864	10	1285902	ZMYND11	NA	NA	-0.078353	0.83706	NA	NA
JHU_10.169602	NA	10	169603	ZMYND11	0.116502	0.832276	NA	NA	NA	NA
JHU_10.409924	rs141091423	10	409925	ZMYND11	NA	NA	-0.194094	0.699316	NA	NA
JHU_10.824776	rs7082617	10	824777	ZMYND11	NA	NA	0.107006	0.572702	NA	NA
kgp8858080	NA	10	1056684	ZMYND11	0.149896	0.715538	NA	NA	NA	NA
rs10159718	rs10159718	10	1139183	ZMYND11	NA	NA	0.0697559	0.821484	NA	NA
rs10795194	rs10795194	10	521431	ZMYND11	-0.114484	0.684447	NA	NA	NA	NA
rs11250227	rs11250227	10	1074710	ZMYND11	NA	NA	0.145005	0.774479	NA	NA
rs11250268	rs11250268	10	1159566	ZMYND11	-0.107013	0.873443	NA	NA	NA	NA
rs11253372	NA	10	774836	ZMYND11	NA	NA	-0.104071	0.738226	NA	NA
rs12263451	rs12263451	10	768611	ZMYND11	NA	NA	0.103998	0.721873	NA	NA
rs12570526	NA	10	1205850	ZMYND11	NA	NA	-0.210599	0.659702	NA	NA
rs12762955	rs12762955	10	1078782	ZMYND11	NA	NA	-0.104382	0.677483	NA	NA
rs1871626	rs1871626	10	1166400	ZMYND11	NA	NA	0.0980838	0.683038	NA	NA
rs2254501	rs2254501	10	800213	ZMYND11	NA	NA	0.0878057	0.781745	NA	NA
rs2448378	rs2448378	10	273344	ZMYND11	-0.109122	0.877365	NA	NA	NA	NA
rs36040579	NA	10	500562	ZMYND11	-0.0781733	0.85762	NA	NA	NA	NA
rs373397436	NA	10	832488	ZMYND11	NA	NA	-0.0735322	0.87993	NA	NA
rs4880802	rs4880802	10	1280409	ZMYND11	0.115055	0.813676	NA	NA	NA	NA
rs4881528	rs4881528	10	832089	ZMYND11	NA	NA	0.0710505	0.8276	NA	NA
rs526729	rs526729	10	805263	ZMYND11	NA	NA	-0.0867583	0.718717	NA	NA
rs55745761	rs55745761	10	804809	ZMYND11	NA	NA	0.0962298	0.817513	NA	NA
rs55818232	rs55818232	10	768725	ZMYND11	NA	NA	0.134141	0.6559	NA	NA
rs560943	rs560943	10	760584	ZMYND11	NA	NA	0.0762636	0.820571	NA	NA
rs60927899	rs60927899	10	831041	ZMYND11	NA	NA	0.0991824	0.706487	NA	NA
rs61287571	rs61287571	10	254992	ZMYND11	0.151215	0.770145	NA	NA	NA	NA
rs7067536	rs7067536	10	1144049	ZMYND11	-0.0787462	0.86728	-0.125661	0.235203	NA	NA
rs7100196	rs7100196	10	1096932	ZMYND11	NA	NA	-0.101162	0.851582	NA	NA
rs7906313	rs7906313	10	766105	ZMYND11	NA	NA	0.0820593	0.838211	NA	NA
rs79710026	rs79710026	10	499434	ZMYND11	NA	NA	-0.176111	0.78087	NA	NA
rs816599	rs816599	10	547567	ZMYND11	-0.0786563	0.865336	NA	NA	NA	NA
rs9329280	rs9329280	10	205071	ZMYND11	0.116502	0.832276	NA	NA	NA	NA
rs9419499	rs9419499	10	218336	ZMYND11	0.116502	0.832276	NA	NA	NA	NA
JHU_10.44577625	rs112703804	10	44577626	ZNF22	NA	NA	-0.15107	0.865023	NA	NA
JHU_10.44745924	rs181411525	10	44745925	ZNF22	NA	NA	-0.352091	0.543178	NA	NA
JHU_10.44851403	NA	10	44851404	ZNF22	NA	NA	-0.323429	0.81086	NA	NA
JHU_10.44854973	rs12780433	10	44854974	ZNF22	-0.201782	0.877815	NA	NA	NA	NA
JHU_10.44955819	rs1147940	10	44955820	ZNF22	NA	NA	-0.137888	0.875117	NA	NA
JHU_10.44957806	rs1857501	10	44957807	ZNF22	-0.192767	0.871167	NA	NA	NA	NA
JHU_10.45029585	rs189615626	10	45029586	ZNF22	0.26303	0.879623	NA	NA	NA	NA
JHU_10.45342272	rs7904458	10	45342273	ZNF22	NA	NA	0.129665	0.8626	NA	NA
JHU_10.45470974	NA	10	45470975	ZNF22	NA	NA	-0.250181	0.821484	NA	NA
JHU_10.45524361	NA	10	45524362	ZNF22	-0.366177	0.819272	NA	NA	NA	NA
JHU_10.45544382	rs61852575	10	45544383	ZNF22	0.219461	0.86116	NA	NA	NA	NA
JHU_10.45607595	rs111634827	10	45607596	ZNF22	NA	NA	0.154686	0.737292	NA	NA
JHU_10.45715461	rs79787216	10	45715462	ZNF22	NA	NA	-0.231322	0.855313	NA	NA
JHU_10.46092545	rs74909702	10	46092546	ZNF22	NA	NA	-0.216168	0.774397	NA	NA
JHU_10.46140769	rs112909171	10	46140770	ZNF22	NA	NA	-0.204053	0.851263	NA	NA
kgp1894782	rs113051856	10	46162434	ZNF22	NA	NA	-0.204053	0.851263	NA	NA
rs10508896	rs10508896	10	46030643	ZNF22	NA	NA	-0.234883	0.875141	NA	NA
rs10751384	rs10751384	10	46107308	ZNF22	NA	NA	0.133214	0.880365	NA	NA
rs10793562	rs10793562	10	45380472	ZNF22	-0.199092	0.831434	NA	NA	NA	NA
rs10899990	rs10899990	10	44640797	ZNF22	NA	NA	-0.149816	0.841994	NA	NA
rs10900026	rs10900026	10	44854402	ZNF22	-0.26388	0.59336	NA	NA	NA	NA
rs11239290	rs11239290	10	45448818	ZNF22	NA	NA	-0.211315	0.861421	NA	NA
rs11239374	rs11239374	10	45675153	ZNF22	NA	NA	0.161351	0.837254	NA	NA
rs114085432	rs114085432	10	46140765	ZNF22	NA	NA	-0.204053	0.851263	NA	NA
rs1144484	rs1144484	10	44829517	ZNF22	0.171125	0.873806	NA	NA	NA	NA
rs1147963	rs1147963	10	44972848	ZNF22	0.186845	0.856024	NA	NA	NA	NA
rs11597734	rs11597734	10	45053522	ZNF22	NA	NA	-0.253158	0.784647	NA	NA
rs11598086	rs11598086	10	45002370	ZNF22	0.217408	0.844564	NA	NA	NA	NA
rs12413391	NA	10	45610044	ZNF22	NA	NA	0.161521	0.719016	NA	NA
rs12771275	rs12771275	10	45959652	ZNF22	NA	NA	-0.234883	0.875141	NA	NA
rs1573237	rs1573237	10	44974143	ZNF22	-0.20636	0.837674	NA	NA	NA	NA
rs17156360	rs17156360	10	44922040	ZNF22	-0.238861	0.845028	-0.19193	0.745168	NA	NA
rs17417442	rs17417442	10	45430462	ZNF22	NA	NA	0.151979	0.839265	NA	NA
rs1856589	NA	10	45726941	ZNF22	NA	NA	-0.174773	0.780138	NA	NA
rs2065466	rs2065466	10	45384047	ZNF22	0.241264	0.699331	0.124646	0.864418	NA	NA
rs2211163	rs2211163	10	45632668	ZNF22	NA	NA	-0.321816	0.812333	NA	NA
rs2279433	NA	10	45954807	ZNF22	NA	NA	-0.265483	0.844202	NA	NA
rs2311745	rs2311745	10	45613231	ZNF22	NA	NA	-0.182896	0.809082	NA	NA
rs2793296	rs2793296	10	45280577	ZNF22	0.225975	0.87067	NA	NA	NA	NA
rs35356752	rs35356752	10	45980106	ZNF22	NA	NA	-0.272194	0.797337	NA	NA
rs35625805	rs35625805	10	45504043	ZNF22	-0.41027	0.783235	NA	NA	NA	NA
rs3740086	rs3740086	10	45375296	ZNF22	0.180633	0.839299	0.120986	0.844558	NA	NA
rs3758398	rs3758398	10	45477080	ZNF22	0.282112	0.838103	NA	NA	NA	NA
rs3814566	rs3814566	10	45464035	ZNF22	-0.225653	0.795013	NA	NA	NA	NA
rs3844163	rs3844163	10	45620741	ZNF22	NA	NA	-0.259714	0.579484	NA	NA
rs4948976	rs4948976	10	45742058	ZNF22	NA	NA	0.197574	0.879702	NA	NA
rs6593449	rs6593449	10	45409244	ZNF22	NA	NA	-0.195088	0.780335	NA	NA
rs702366	rs702366	10	45934372	ZNF22	NA	NA	0.126569	0.839252	NA	NA
rs7067780	rs7067780	10	45352419	ZNF22	NA	NA	0.158916	0.748515	NA	NA
rs7068975	rs7068975	10	45340044	ZNF22	NA	NA	0.156445	0.836379	NA	NA
rs7074191	rs7074191	10	45690190	ZNF22	NA	NA	-0.255078	0.469137	NA	NA
rs7077032	rs7077032	10	45559980	ZNF22	0.225681	0.853597	NA	NA	NA	NA
rs7080443	rs7080443	10	45630913	ZNF22	NA	NA	0.124791	0.843255	NA	NA
rs72784807	rs72784807	10	44543293	ZNF22	NA	NA	-0.166124	0.855862	NA	NA
rs73275080	rs73275080	10	45356010	ZNF22	0.333049	0.743272	NA	NA	NA	NA
rs74138240	rs74138240	10	44678476	ZNF22	NA	NA	-0.193866	0.8276	NA	NA
rs7898761	rs7898761	10	46109533	ZNF22	NA	NA	-0.204053	0.851263	NA	NA
rs7905526	rs7905526	10	45550750	ZNF22	0.219461	0.86116	NA	NA	NA	NA
rs7912637	rs7912637	10	45723417	ZNF22	NA	NA	-0.171551	0.819965	NA	NA
rs7912740	rs7912740	10	45249394	ZNF22	NA	NA	-0.209567	0.852164	NA	NA
rs7914816	rs7914816	10	45690757	ZNF22	NA	NA	0.160361	0.863242	NA	NA
rs874304	rs874304	10	44853606	ZNF22	-0.256094	0.840261	NA	NA	NA	NA
rs880175	rs880175	10	44854194	ZNF22	0.466068	0.775933	NA	NA	NA	NA
rs901683	rs901683	10	45966422	ZNF22	NA	NA	-0.234883	0.875141	NA	NA
rs9422650	rs9422650	10	46045761	ZNF22	NA	NA	-0.234883	0.875141	NA	NA
rs963029	rs963029	10	45963387	ZNF22	NA	NA	-0.191945	0.783492	NA	NA
JHU_10.43426848	rs57772908	10	43426849	ZNF239	NA	NA	0.948889	0.830437	NA	NA
JHU_10.43688982	rs114212361	10	43688983	ZNF239	NA	NA	1.21819	0.74852	NA	NA
JHU_10.43733546	rs2418550	10	43733547	ZNF239	0.672245	0.87802	NA	NA	NA	NA
JHU_10.44192677	NA	10	44192678	ZNF239	NA	NA	-1.2932	0.771335	NA	NA
JHU_10.44350001	rs113799641	10	44350002	ZNF239	-1.34743	0.832276	-1.29033	0.800703	NA	NA
JHU_10.44851403	NA	10	44851404	ZNF239	NA	NA	1.18922	0.855335	NA	NA
JHU_10.44957806	rs1857501	10	44957807	ZNF239	NA	NA	-0.662243	0.758935	NA	NA
JHU_10.45004399	rs2065650	10	45004400	ZNF239	0.672418	0.840855	0.904372	0.419349	NA	NA
rs10508881	rs10508881	10	44541565	ZNF239	0.539091	0.871483	NA	NA	NA	NA
rs10508884	rs10508884	10	44821387	ZNF239	NA	NA	-0.616935	0.80458	NA	NA
rs10899918	rs10899918	10	44321351	ZNF239	NA	NA	-0.49008	0.878269	NA	NA
rs10900058	rs10900058	10	45026907	ZNF239	0.563517	0.820709	NA	NA	NA	NA
rs11238589	rs11238589	10	44057998	ZNF239	-1.19998	0.839318	NA	NA	NA	NA
rs11238766	rs11238766	10	44384191	ZNF239	-0.823327	0.850941	-0.739094	0.857102	NA	NA
rs11238850	rs11238850	10	44597898	ZNF239	NA	NA	-0.77734	0.880377	NA	NA
rs11239027	rs11239027	10	44882105	ZNF239	NA	NA	-0.904512	0.878338	NA	NA
rs1144484	rs1144484	10	44829517	ZNF239	NA	NA	0.504362	0.850432	NA	NA
rs1147963	rs1147963	10	44972848	ZNF239	NA	NA	0.810279	0.350942	NA	NA
rs114921574	rs114921574	10	44345900	ZNF239	-1.34743	0.832276	-1.29033	0.800703	NA	NA
rs11598086	rs11598086	10	45002370	ZNF239	NA	NA	0.63707	0.811004	NA	NA
rs12354886	rs12354886	10	44112245	ZNF239	NA	NA	-0.682403	0.778816	NA	NA
rs12766919	rs12766919	10	43753071	ZNF239	-0.57188	0.863713	-0.658491	0.732868	NA	NA
rs1617058	rs1617058	10	44394465	ZNF239	NA	NA	0.687256	0.737292	NA	NA
rs1657344	rs1657344	10	44781234	ZNF239	-0.856788	0.782289	-0.687941	0.846024	NA	NA
rs17153622	rs17153622	10	43890151	ZNF239	NA	NA	0.514821	0.856013	NA	NA
rs1749798	rs1749798	10	44428806	ZNF239	NA	NA	0.626297	0.799979	NA	NA
rs1879302	NA	10	43754308	ZNF239	-0.640951	0.727902	-0.473258	0.851714	NA	NA
rs2047009	rs2047009	10	44539913	ZNF239	1.05862	0.84385	NA	NA	NA	NA
rs2247979	rs2247979	10	43923728	ZNF239	NA	NA	-0.52532	0.824973	NA	NA
rs2435350	rs2435350	10	43595173	ZNF239	-1.0474	0.845554	NA	NA	NA	NA
rs2639469	rs2639469	10	44544935	ZNF239	NA	NA	-0.56578	0.811004	NA	NA
rs3004255	rs3004255	10	43448012	ZNF239	NA	NA	0.530319	0.859196	NA	NA
rs3006399	rs3006399	10	44002994	ZNF239	0.613181	0.834407	0.635759	0.75559	NA	NA
rs3120272	rs3120272	10	44191614	ZNF239	NA	NA	0.872977	0.871678	NA	NA
rs4256928	rs4256928	10	45050281	ZNF239	0.536983	0.841957	NA	NA	NA	NA
rs4948564	rs4948564	10	43871998	ZNF239	NA	NA	0.741254	0.83575	NA	NA
rs4949062	rs4949062	10	43485964	ZNF239	-0.890737	0.774487	NA	NA	NA	NA
rs58015465	rs58015465	10	44446772	ZNF239	0.926066	0.86892	NA	NA	NA	NA
rs702371	rs702371	10	43238245	ZNF239	-0.637901	0.818574	NA	NA	NA	NA
rs7093301	rs7093301	10	43408995	ZNF239	NA	NA	1.07237	0.783539	NA	NA
rs74138194	rs74138194	10	44139122	ZNF239	NA	NA	1.20259	0.776915	NA	NA
rs751464	rs751464	10	44292364	ZNF239	NA	NA	-0.469039	0.874153	NA	NA
rs78805774	rs78805774	10	43874179	ZNF239	NA	NA	0.574838	0.857452	NA	NA
rs800310	rs800310	10	44815048	ZNF239	NA	NA	-0.498908	0.879475	NA	NA
rs882902	rs882902	10	44405258	ZNF239	NA	NA	-0.599015	0.749106	NA	NA
JHU_10.37132230	rs77574015	10	37132231	ZNF248	NA	NA	-0.233742	0.79357	NA	NA
JHU_10.37362710	rs74578140	10	37362711	ZNF248	-0.385322	0.881328	NA	NA	NA	NA
JHU_10.38454834	rs201191504	10	38454835	ZNF248	-0.500365	0.820104	NA	NA	NA	NA
rs11010963	rs11010963	10	37250642	ZNF248	-0.283716	0.818529	NA	NA	NA	NA
rs12571505	rs12571505	10	37099723	ZNF248	NA	NA	0.140353	0.843521	NA	NA
rs1985260	rs1985260	10	38434090	ZNF248	NA	NA	-0.183328	0.824186	NA	NA
rs2459420	rs2459420	10	37302621	ZNF248	0.238365	0.858042	NA	NA	NA	NA
rs4934855	rs4934855	10	37689063	ZNF248	-0.471896	0.879164	NA	NA	NA	NA
rs7078299	rs7078299	10	37123648	ZNF248	NA	NA	-0.160403	0.844558	NA	NA
rs79380677	rs79380677	10	37368998	ZNF248	0.515856	0.512134	NA	NA	NA	NA
JHU_10.37304187	rs143876459	10	37304188	ZNF25	-0.226483	0.792175	NA	NA	NA	NA
JHU_10.37391358	rs12775900	10	37391359	ZNF25	-0.335475	0.724342	NA	NA	NA	NA
JHU_10.37437404	rs11011049	10	37437405	ZNF25	NA	NA	0.168256	0.856013	NA	NA
JHU_10.37521581	rs11011073	10	37521582	ZNF25	-0.335475	0.724342	NA	NA	NA	NA
JHU_10.37647017	rs140461723	10	37647018	ZNF25	0.207578	0.875982	NA	NA	NA	NA
JHU_10.37761391	rs78020603	10	37761392	ZNF25	0.204255	0.867192	NA	NA	NA	NA
JHU_10.38651921	NA	10	38651922	ZNF25	NA	NA	-0.231111	0.871418	NA	NA
JHU_10.39002296	NA	10	39002297	ZNF25	NA	NA	-0.14549	0.868906	NA	NA
JHU_10.39054229	NA	10	39054230	ZNF25	NA	NA	0.178397	0.85024	NA	NA
rs113037008	rs113037008	10	38586938	ZNF25	NA	NA	0.217949	0.867079	NA	NA
rs12411757	rs12411757	10	37961832	ZNF25	NA	NA	0.136492	0.80797	NA	NA
rs2051563	rs2051563	10	37358339	ZNF25	NA	NA	0.0937051	0.865983	NA	NA
rs2505244	rs2505244	10	38456047	ZNF25	-0.247088	0.694944	NA	NA	NA	NA
rs57913085	rs57913085	10	37521096	ZNF25	-0.266273	0.831496	NA	NA	NA	NA
JHU_10.43405957	rs78921737	10	43405958	ZNF32	NA	NA	-0.260575	0.839905	NA	NA
JHU_10.43417648	NA	10	43417649	ZNF32	NA	NA	0.285114	0.842958	NA	NA
JHU_10.43590114	rs2505541	10	43590115	ZNF32	-0.317397	0.790706	NA	NA	NA	NA
JHU_10.43733530	rs1317214	10	43733531	ZNF32	NA	NA	-0.231278	0.863082	NA	NA
JHU_10.44161142	rs375048826	10	44161143	ZNF32	0.312549	0.854804	NA	NA	NA	NA
JHU_10.44851403	NA	10	44851404	ZNF32	NA	NA	-0.435514	0.709974	NA	NA
JHU_10.44907554	NA	10	44907555	ZNF32	NA	NA	-0.270397	0.86349	NA	NA
JHU_10.44932835	rs371157398	10	44932836	ZNF32	NA	NA	-0.174719	0.748267	NA	NA
JHU_10.44955819	rs1147940	10	44955820	ZNF32	NA	NA	-0.198734	0.780559	NA	NA
JHU_10.44957806	rs1857501	10	44957807	ZNF32	-0.34247	0.50608	-0.177592	0.807739	NA	NA
JHU_10.45004399	rs2065650	10	45004400	ZNF32	0.388698	0.394837	0.16525	0.870382	NA	NA
kgp2453687	NA	10	44921563	ZNF32	0.268095	0.864319	NA	NA	NA	NA
kgp9759461	rs58102396	10	43421660	ZNF32	0.383842	0.86892	0.271266	0.863315	NA	NA
rs10437521	rs10437521	10	45047674	ZNF32	-0.253122	0.784701	NA	NA	NA	NA
rs10793536	rs10793536	10	44842048	ZNF32	0.275754	0.790679	NA	NA	NA	NA
rs10900020	rs10900020	10	44827197	ZNF32	-0.239498	0.851016	NA	NA	NA	NA
rs10900026	rs10900026	10	44854402	ZNF32	NA	NA	0.185811	0.731574	NA	NA
rs10900029	rs10900029	10	44862220	ZNF32	NA	NA	0.18987	0.875985	NA	NA
rs10900058	rs10900058	10	45026907	ZNF32	0.184603	0.876689	NA	NA	NA	NA
rs11238949	rs11238949	10	44734861	ZNF32	NA	NA	-0.255794	0.798173	NA	NA
rs11238987	rs11238987	10	44821220	ZNF32	-0.289425	0.748593	NA	NA	NA	NA
rs11239043	rs11239043	10	44931721	ZNF32	0.314692	0.512913	NA	NA	NA	NA
rs11239104	rs11239104	10	45010296	ZNF32	-0.254225	0.822526	NA	NA	NA	NA
rs11239131	rs11239131	10	45052108	ZNF32	-0.423364	0.505127	-0.202662	0.848206	NA	NA
rs114434744	rs114434744	10	44734852	ZNF32	NA	NA	-0.255794	0.798173	NA	NA
rs1144482	rs1144482	10	44835963	ZNF32	0.346173	0.867838	NA	NA	NA	NA
rs1147937	rs1147937	10	44935055	ZNF32	NA	NA	-0.162771	0.768091	NA	NA
rs1147963	rs1147963	10	44972848	ZNF32	0.302056	0.581602	0.151661	0.849158	NA	NA
rs11598086	rs11598086	10	45002370	ZNF32	0.409251	0.244354	0.257604	0.419344	NA	NA
rs1408939	rs1408939	10	44427264	ZNF32	NA	NA	-0.153623	0.837404	NA	NA
rs1573237	rs1573237	10	44974143	ZNF32	-0.275621	0.74769	NA	NA	NA	NA
rs17156360	rs17156360	10	44922040	ZNF32	NA	NA	-0.26883	0.517192	NA	NA
rs17158304	rs17158304	10	43428088	ZNF32	NA	NA	0.268494	0.857037	NA	NA
rs1778431	rs1778431	10	44404001	ZNF32	NA	NA	0.286647	0.862278	NA	NA
rs1889923	rs1889923	10	45006398	ZNF32	0.550774	0.548641	NA	NA	NA	NA
rs197453	rs197453	10	44854587	ZNF32	0.284345	0.703409	NA	NA	NA	NA
rs2503876	rs2503876	10	43814896	ZNF32	NA	NA	-0.214783	0.73547	NA	NA
rs2505532	rs2505532	10	43594545	ZNF32	-0.304103	0.805577	NA	NA	NA	NA
rs2505649	rs2505649	10	44223790	ZNF32	-0.224754	0.869208	NA	NA	NA	NA
rs2639469	rs2639469	10	44544935	ZNF32	NA	NA	-0.153617	0.846053	NA	NA
rs266087	rs266087	10	44871062	ZNF32	NA	NA	0.193704	0.814552	NA	NA
rs3116709	rs3116709	10	43548659	ZNF32	-0.226795	0.868278	NA	NA	NA	NA
rs34636575	rs34636575	10	44435521	ZNF32	NA	NA	-0.230109	0.879127	NA	NA
rs368160295	NA	10	44913271	ZNF32	0.505893	0.497897	0.270726	0.786327	NA	NA
rs4948627	rs4948627	10	44923802	ZNF32	0.369215	0.34655	0.182374	0.787538	NA	NA
rs7069891	rs7069891	10	44838464	ZNF32	-0.318474	0.840855	NA	NA	NA	NA
rs7072122	rs7072122	10	45034672	ZNF32	NA	NA	-0.40373	0.739541	NA	NA
rs7073400	rs7073400	10	44016123	ZNF32	-0.372965	0.85411	NA	NA	NA	NA
rs7082209	rs7082209	10	44814336	ZNF32	NA	NA	-0.155213	0.841198	NA	NA
rs7093409	rs7093409	10	43740067	ZNF32	NA	NA	-0.231278	0.863082	NA	NA
rs72777192	rs72777192	10	43436778	ZNF32	NA	NA	-0.296514	0.792414	NA	NA
rs74138240	rs74138240	10	44678476	ZNF32	NA	NA	-0.204017	0.871038	NA	NA
rs76321579	rs76321579	10	44308784	ZNF32	NA	NA	-0.281424	0.756103	NA	NA
rs77839	rs77839	10	44838530	ZNF32	NA	NA	0.186488	0.787922	NA	NA
rs78601594	rs78601594	10	43608653	ZNF32	-0.80018	0.388174	NA	NA	NA	NA
rs7907961	rs7907961	10	44730995	ZNF32	NA	NA	-0.218434	0.78032	NA	NA
JHU_10.38315579	rs7907105	10	38315580	ZNF33A	NA	NA	0.173961	0.872832	NA	NA
JHU_10.38374448	NA	10	38374449	ZNF33A	NA	NA	-0.159712	0.868452	NA	NA
JHU_10.38393392	rs2983345	10	38393393	ZNF33A	NA	NA	-0.0790051	0.876929	NA	NA
JHU_10.38393938	rs11011450	10	38393939	ZNF33A	NA	NA	-0.0790051	0.876929	NA	NA
JHU_10.38451885	rs2224248	10	38451886	ZNF33A	NA	NA	-0.0790051	0.876929	NA	NA
JHU_10.38454834	rs201191504	10	38454835	ZNF33A	-0.292178	0.832024	NA	NA	NA	NA
JHU_10.38562571	rs11011514	10	38562572	ZNF33A	NA	NA	-0.166401	0.742222	NA	NA
JHU_10.38569209	NA	10	38569210	ZNF33A	NA	NA	-0.166106	0.734142	NA	NA
JHU_10.38630350	rs11011544	10	38630351	ZNF33A	NA	NA	-0.124885	0.852028	NA	NA
JHU_10.38679885	NA	10	38679886	ZNF33A	NA	NA	-0.187503	0.626533	NA	NA
JHU_10.38805759	rs35451472	10	38805760	ZNF33A	NA	NA	-0.149252	0.7623	NA	NA
JHU_10.39003325	NA	10	39003326	ZNF33A	NA	NA	-0.149252	0.7623	NA	NA
JHU_10.39090137	rs12775895	10	39090138	ZNF33A	NA	NA	-0.137919	0.81086	NA	NA
rs10870381	rs10870381	10	39058671	ZNF33A	NA	NA	-0.143876	0.800703	NA	NA
rs11814605	NA	10	38949613	ZNF33A	NA	NA	-0.143876	0.800703	NA	NA
rs1985260	rs1985260	10	38434090	ZNF33A	NA	NA	-0.137056	0.832441	NA	NA
rs2459420	rs2459420	10	37302621	ZNF33A	0.156179	0.821736	NA	NA	NA	NA
rs2475206	rs2475206	10	37802532	ZNF33A	0.135077	0.874251	NA	NA	NA	NA
rs79380677	rs79380677	10	37368998	ZNF33A	0.237144	0.800422	NA	NA	NA	NA
JHU_10.42692424	NA	10	42692425	ZNF33B	NA	NA	0.190206	0.789726	NA	NA
JHU_10.42891111	NA	10	42891112	ZNF33B	NA	NA	-0.172611	0.812544	NA	NA
JHU_10.42966415	rs201553316	10	42966416	ZNF33B	NA	NA	0.175673	0.74945	NA	NA
JHU_10.42969228	rs116662552	10	42969229	ZNF33B	NA	NA	0.156645	0.841957	NA	NA
JHU_10.42977204	NA	10	42977205	ZNF33B	-0.390304	0.813072	NA	NA	NA	NA
JHU_10.43112533	NA	10	43112534	ZNF33B	NA	NA	0.234671	0.520965	NA	NA
JHU_10.43159056	rs77614526	10	43159057	ZNF33B	NA	NA	-0.337912	0.825443	NA	NA
JHU_10.43417648	NA	10	43417649	ZNF33B	NA	NA	0.273723	0.857079	NA	NA
JHU_10.43688982	rs114212361	10	43688983	ZNF33B	0.620938	0.848535	NA	NA	NA	NA
rs11238589	rs11238589	10	44057998	ZNF33B	-0.626155	0.861496	NA	NA	NA	NA
rs11266022	rs11266022	10	42503340	ZNF33B	NA	NA	-0.14762	0.833582	NA	NA
rs11499092	rs11499092	10	42982645	ZNF33B	-0.316365	0.85707	-0.197758	0.673049	NA	NA
rs12265792	NA	10	43084834	ZNF33B	NA	NA	-0.218673	0.826246	NA	NA
rs144203936	rs144203936	10	42777824	ZNF33B	-0.544079	0.877815	NA	NA	NA	NA
rs1775091	rs1775091	10	43420922	ZNF33B	NA	NA	-0.16559	0.820603	NA	NA
rs1810459	rs1810459	10	43143594	ZNF33B	NA	NA	-0.337912	0.825443	NA	NA
rs1818809	rs1818809	10	42509794	ZNF33B	NA	NA	-0.137543	0.864598	NA	NA
rs1879302	NA	10	43754308	ZNF33B	NA	NA	-0.141561	0.839265	NA	NA
rs209385	rs209385	10	43134361	ZNF33B	NA	NA	0.195257	0.834591	NA	NA
rs209390	rs209390	10	43128880	ZNF33B	NA	NA	0.230095	0.470964	NA	NA
rs210280	rs210280	10	43089965	ZNF33B	NA	NA	-0.257627	0.250886	NA	NA
rs2247979	rs2247979	10	43923728	ZNF33B	NA	NA	-0.136335	0.869983	NA	NA
rs2252783	rs2252783	10	43907495	ZNF33B	NA	NA	-0.144929	0.857994	NA	NA
rs2419368	rs2419368	10	43087295	ZNF33B	NA	NA	-0.199742	0.777403	NA	NA
rs2505847	rs2505847	10	42893353	ZNF33B	NA	NA	0.14719	0.8761	NA	NA
rs2505883	rs2505883	10	43185875	ZNF33B	NA	NA	-0.205132	0.745512	NA	NA
rs2506034	rs2506034	10	43452436	ZNF33B	NA	NA	-0.292336	0.826985	NA	NA
rs3006399	rs3006399	10	44002994	ZNF33B	0.304212	0.872588	0.208609	0.61601	NA	NA
rs376220158	rs376220158	10	42898693	ZNF33B	-0.358794	0.824685	-0.181561	0.786409	NA	NA
rs4949008	rs4949008	10	42884169	ZNF33B	-0.302117	0.866205	-0.17987	0.751665	NA	NA
rs549167	rs549167	10	43186821	ZNF33B	0.308545	0.849856	0.158131	0.817305	NA	NA
rs74546731	rs74546731	10	43830349	ZNF33B	NA	NA	0.161514	0.866723	NA	NA
JHU_10.63425660	rs12245818	10	63425661	ZNF365	NA	NA	-1.02006	0.78793	NA	NA
JHU_10.63442652	NA	10	63442653	ZNF365	NA	NA	0.941607	0.847457	NA	NA
JHU_10.63501338	rs184170326	10	63501339	ZNF365	-0.866663	0.87067	NA	NA	NA	NA
JHU_10.63588632	rs112493677	10	63588633	ZNF365	-0.696647	0.846705	NA	NA	NA	NA
JHU_10.63631426	rs75654884	10	63631427	ZNF365	-0.83927	0.87807	NA	NA	NA	NA
JHU_10.63662463	rs79319706	10	63662464	ZNF365	-0.94582	0.513337	-0.839333	0.827638	NA	NA
JHU_10.63969153	rs112413095	10	63969154	ZNF365	-0.662924	0.622379	-0.902387	0.428711	NA	NA
JHU_10.63976414	rs10740065	10	63976415	ZNF365	-0.653684	0.615572	-0.808739	0.589153	NA	NA
JHU_10.64005585	rs28515713	10	64005586	ZNF365	0.53224	0.763396	1.00647	0.078563	NA	NA
JHU_10.64026313	NA	10	64026314	ZNF365	-0.529709	0.74082	-0.855485	0.293942	NA	NA
JHU_10.64065637	rs79911657	10	64065638	ZNF365	-0.982764	0.858414	NA	NA	NA	NA
JHU_10.64068027	rs79521532	10	64068028	ZNF365	NA	NA	-0.659171	0.729014	NA	NA
JHU_10.64071079	rs79558562	10	64071080	ZNF365	NA	NA	0.848546	0.74339	NA	NA
JHU_10.64073358	NA	10	64073359	ZNF365	-0.934166	0.874295	NA	NA	NA	NA
JHU_10.64808236	NA	10	64808237	ZNF365	-0.907071	0.824729	NA	NA	NA	NA
rs10733769	rs10733769	10	63974255	ZNF365	0.458922	0.844016	0.607623	0.803979	NA	NA
rs10740069	rs10740069	10	63982984	ZNF365	-0.653684	0.615572	-0.808739	0.589153	NA	NA
rs10821962	rs10821962	10	63912835	ZNF365	NA	NA	0.875694	0.747577	NA	NA
rs10821972	rs10821972	10	64043735	ZNF365	0.656092	0.682363	1.23579	0.0219691	NA	NA
rs10821974	rs10821974	10	64061459	ZNF365	-0.492331	0.847435	NA	NA	NA	NA
rs10822013	rs10822013	10	64251977	ZNF365	0.501517	0.861027	NA	NA	NA	NA
rs10994948	rs10994948	10	63600048	ZNF365	-0.628772	0.842963	NA	NA	NA	NA
rs114834686	rs114834686	10	63925697	ZNF365	-1.03509	0.755692	NA	NA	NA	NA
rs115145632	rs115145632	10	64415332	ZNF365	NA	NA	1.13838	0.867276	NA	NA
rs12246748	rs12246748	10	65392260	ZNF365	0.416855	0.881328	NA	NA	NA	NA
rs12248902	rs12248902	10	63594669	ZNF365	-0.607644	0.850032	NA	NA	NA	NA
rs12268598	rs12268598	10	63781481	ZNF365	-0.857672	0.615094	-0.759576	0.857181	NA	NA
rs12412083	rs12412083	10	63613205	ZNF365	-0.83927	0.87807	NA	NA	NA	NA
rs1255496	rs1255496	10	65393613	ZNF365	NA	NA	-0.503657	0.873383	NA	NA
rs12572590	rs12572590	10	63186686	ZNF365	NA	NA	0.705037	0.87555	NA	NA
rs2393781	rs2393781	10	63671348	ZNF365	0.413744	0.871416	NA	NA	NA	NA
rs2675616	rs2675616	10	63530322	ZNF365	NA	NA	0.494348	0.874294	NA	NA
rs3815999	rs3815999	10	64005711	ZNF365	-0.614191	0.540844	-0.922788	0.132937	NA	NA
rs3852411	rs3852411	10	64044999	ZNF365	NA	NA	-0.587544	0.873465	NA	NA
rs3910172	rs3910172	10	64067508	ZNF365	NA	NA	-0.632821	0.726866	NA	NA
rs4282885	rs4282885	10	64243828	ZNF365	0.47951	0.858786	NA	NA	NA	NA
rs4948508	rs4948508	10	63897452	ZNF365	NA	NA	0.941954	0.672007	NA	NA
rs57520272	rs57520272	10	64388329	ZNF365	NA	NA	1.06153	0.794424	NA	NA
rs61851687	rs61851687	10	63307805	ZNF365	NA	NA	0.999879	0.760321	NA	NA
rs6479805	rs6479805	10	64059261	ZNF365	NA	NA	0.850038	0.765339	NA	NA
rs7083784	rs7083784	10	63672023	ZNF365	-0.55422	0.868236	NA	NA	NA	NA
rs74156103	rs74156103	10	63829660	ZNF365	-0.557966	0.795929	NA	NA	NA	NA
rs7923556	rs7923556	10	64024648	ZNF365	0.632587	0.782423	1.12837	0.204837	NA	NA
rs7924054	rs7924054	10	64073480	ZNF365	NA	NA	0.880561	0.675104	NA	NA
JHU_10.37502486	rs72787552	10	37502487	ZNF37A	0.134884	0.880211	NA	NA	NA	NA
JHU_10.37622100	rs12357164	10	37622101	ZNF37A	NA	NA	-0.0791744	0.852835	NA	NA
JHU_10.37700485	NA	10	37700486	ZNF37A	NA	NA	-0.102655	0.772333	NA	NA
JHU_10.37735420	NA	10	37735421	ZNF37A	NA	NA	0.0997321	0.875141	NA	NA
JHU_10.37817328	NA	10	37817329	ZNF37A	NA	NA	-0.0662108	0.879376	NA	NA
JHU_10.37817333	rs35593918	10	37817334	ZNF37A	NA	NA	-0.0644557	0.856425	NA	NA
JHU_10.37835887	rs71489154	10	37835888	ZNF37A	NA	NA	-0.0655097	0.88026	NA	NA
JHU_10.37876701	rs368797508	10	37876702	ZNF37A	NA	NA	-0.089539	0.822812	NA	NA
JHU_10.37897722	rs56094015	10	37897723	ZNF37A	NA	NA	0.107848	0.529079	NA	NA
JHU_10.37951562	rs289646	10	37951563	ZNF37A	0.15414	0.820263	0.0845664	0.833357	NA	NA
JHU_10.38053888	rs1779006	10	38053889	ZNF37A	0.137335	0.865827	0.124119	0.394958	NA	NA
JHU_10.38128433	rs200931	10	38128434	ZNF37A	NA	NA	0.0964876	0.732113	NA	NA
JHU_10.38369817	rs2505256	10	38369818	ZNF37A	NA	NA	0.079819	0.839547	NA	NA
JHU_10.38393392	rs2983345	10	38393393	ZNF37A	-0.141375	0.75259	-0.0830546	0.712968	NA	NA
JHU_10.38393938	rs11011450	10	38393939	ZNF37A	-0.141375	0.75259	-0.0830546	0.712968	NA	NA
JHU_10.38451885	rs2224248	10	38451886	ZNF37A	-0.141375	0.75259	-0.0830546	0.712968	NA	NA
JHU_10.38454834	rs201191504	10	38454835	ZNF37A	-0.217736	0.879225	NA	NA	NA	NA
JHU_10.38531375	rs1780125	10	38531376	ZNF37A	NA	NA	0.0652236	0.872233	NA	NA
JHU_10.38541284	rs2749637	10	38541285	ZNF37A	NA	NA	0.0682077	0.858192	NA	NA
JHU_10.38542803	NA	10	38542804	ZNF37A	NA	NA	0.0634614	0.878223	NA	NA
JHU_10.38546465	rs2800491	10	38546466	ZNF37A	NA	NA	0.0634614	0.878223	NA	NA
JHU_10.38561315	rs1740754	10	38561316	ZNF37A	NA	NA	0.0634614	0.878223	NA	NA
JHU_10.38561914	rs112732938	10	38561915	ZNF37A	-0.183766	0.840919	NA	NA	NA	NA
JHU_10.38563460	NA	10	38563461	ZNF37A	-0.203612	0.75632	-0.0929727	0.866041	NA	NA
JHU_10.38564111	NA	10	38564112	ZNF37A	-0.195347	0.782289	-0.0927511	0.864547	NA	NA
JHU_10.38564307	NA	10	38564308	ZNF37A	-0.202301	0.720041	-0.0960737	0.833998	NA	NA
JHU_10.38564750	rs2749656	10	38564751	ZNF37A	NA	NA	0.0634614	0.878223	NA	NA
JHU_10.38565814	rs2749657	10	38565815	ZNF37A	NA	NA	0.0717502	0.842568	NA	NA
JHU_10.38566683	rs1740757	10	38566684	ZNF37A	NA	NA	0.0717502	0.842568	NA	NA
JHU_10.38567275	NA	10	38567276	ZNF37A	NA	NA	0.0709877	0.856303	NA	NA
JHU_10.38581214	NA	10	38581215	ZNF37A	NA	NA	0.0710447	0.848506	NA	NA
JHU_10.38582137	NA	10	38582138	ZNF37A	NA	NA	0.0675085	0.86191	NA	NA
JHU_10.38584817	rs199615537	10	38584818	ZNF37A	NA	NA	-0.0986401	0.709334	NA	NA
JHU_10.38592085	rs2754481	10	38592086	ZNF37A	NA	NA	0.0662199	0.86989	NA	NA
JHU_10.38597390	rs2754472	10	38597391	ZNF37A	NA	NA	0.0713691	0.847289	NA	NA
JHU_10.38645402	rs72639552	10	38645403	ZNF37A	NA	NA	0.0669973	0.864099	NA	NA
JHU_10.38646162	rs60811457	10	38646163	ZNF37A	NA	NA	0.0662199	0.86989	NA	NA
JHU_10.38671805	NA	10	38671806	ZNF37A	NA	NA	0.0664845	0.872233	NA	NA
JHU_10.38789677	rs113248353	10	38789678	ZNF37A	NA	NA	-0.0977862	0.783576	NA	NA
JHU_10.38800020	rs112503977	10	38800021	ZNF37A	NA	NA	-0.102473	0.713376	NA	NA
JHU_10.38809164	rs199757686	10	38809165	ZNF37A	-0.195347	0.782289	-0.0927511	0.864547	NA	NA
JHU_10.38815198	NA	10	38815199	ZNF37A	NA	NA	0.0667973	0.86548	NA	NA
JHU_10.38887299	rs182609624	10	38887300	ZNF37A	NA	NA	0.0777751	0.803946	NA	NA
JHU_10.38980796	rs112928994	10	38980797	ZNF37A	-0.193468	0.81747	NA	NA	NA	NA
JHU_10.39004156	NA	10	39004157	ZNF37A	NA	NA	0.069189	0.862253	NA	NA
JHU_10.39007245	NA	10	39007246	ZNF37A	0.125019	0.849132	NA	NA	NA	NA
JHU_10.39027157	NA	10	39027158	ZNF37A	-0.183766	0.840919	NA	NA	NA	NA
JHU_10.39036099	NA	10	39036100	ZNF37A	NA	NA	0.0693954	0.854324	NA	NA
JHU_10.39040152	NA	10	39040153	ZNF37A	NA	NA	0.0718432	0.841782	NA	NA
JHU_10.39049953	rs7082148	10	39049954	ZNF37A	NA	NA	0.0662199	0.86989	NA	NA
JHU_10.39078758	rs11146724	10	39078759	ZNF37A	NA	NA	0.0669973	0.864099	NA	NA
JHU_10.39083164	rs11146731	10	39083165	ZNF37A	NA	NA	0.0662199	0.86989	NA	NA
JHU_10.39091824	rs10870412	10	39091825	ZNF37A	NA	NA	0.0662199	0.86989	NA	NA
JHU_10.39094934	rs4070177	10	39094935	ZNF37A	NA	NA	0.0653098	0.874017	NA	NA
JHU_10.39097405	rs112743082	10	39097406	ZNF37A	NA	NA	-0.108405	0.68296	NA	NA
JHU_10.39105139	rs12774131	10	39105140	ZNF37A	NA	NA	0.0669973	0.864099	NA	NA
JHU_10.39107877	rs12769770	10	39107878	ZNF37A	NA	NA	0.0664916	0.868132	NA	NA
JHU_10.39114021	NA	10	39114022	ZNF37A	-0.209815	0.744451	-0.108583	0.79936	NA	NA
JHU_10.39115878	rs12356566	10	39115879	ZNF37A	NA	NA	0.0669973	0.864099	NA	NA
JHU_10.39116118	rs200171162	10	39116119	ZNF37A	NA	NA	-0.100187	0.766006	NA	NA
JHU_10.39116143	rs2445666	10	39116144	ZNF37A	NA	NA	0.0670011	0.866983	NA	NA
JHU_10.39116911	rs111936653	10	39116912	ZNF37A	-0.202558	0.841039	NA	NA	NA	NA
JHU_10.39120777	rs11146783	10	39120778	ZNF37A	0.116382	0.872995	0.0737687	0.832105	NA	NA
JHU_10.39125197	rs35877302	10	39125198	ZNF37A	NA	NA	0.0702213	0.846182	NA	NA
JHU_10.39137068	rs7069140	10	39137069	ZNF37A	0.116043	0.873443	0.0733082	0.834721	NA	NA
JHU_10.39137106	NA	10	39137107	ZNF37A	NA	NA	0.0785726	0.79936	NA	NA
JHU_10.39139602	NA	10	39139603	ZNF37A	-0.174471	0.805619	NA	NA	NA	NA
JHU_10.39145389	NA	10	39145390	ZNF37A	NA	NA	0.0676649	0.86349	NA	NA
JHU_10.39147616	rs11146828	10	39147617	ZNF37A	0.10979	0.878144	NA	NA	NA	NA
JHU_10.39149461	NA	10	39149462	ZNF37A	-0.190601	0.733932	-0.0859621	0.85988	NA	NA
JHU_10.39154219	rs12570205	10	39154220	ZNF37A	0.110053	0.876807	NA	NA	NA	NA
exm2249221	NA	10	38383757	ZNF37A	0.106697	0.877731	NA	NA	NA	NA
kgp6311883	NA	10	38903258	ZNF37A	NA	NA	-0.0905901	0.825553	NA	NA
rs10734027	rs10734027	10	37909407	ZNF37A	-0.17219	0.873546	NA	NA	NA	NA
rs11011112	rs11011112	10	37602764	ZNF37A	NA	NA	-0.0791744	0.852835	NA	NA
rs11011159	rs11011159	10	37665513	ZNF37A	NA	NA	-0.0732725	0.877569	NA	NA
rs11011230	rs11011230	10	37815014	ZNF37A	NA	NA	-0.0702558	0.854324	NA	NA
rs11011236	rs11011236	10	37818247	ZNF37A	NA	NA	-0.0589171	0.874441	NA	NA
rs111537993	rs111537993	10	37680290	ZNF37A	NA	NA	-0.104897	0.805548	NA	NA
rs1200821	rs1200821	10	37559580	ZNF37A	NA	NA	0.101212	0.5148	NA	NA
rs12253170	rs12253170	10	37601063	ZNF37A	NA	NA	0.0951218	0.700877	NA	NA
rs12256543	rs12256543	10	39030136	ZNF37A	NA	NA	0.0669973	0.864099	NA	NA
rs1411172	NA	10	38469114	ZNF37A	NA	NA	0.0651618	0.868948	NA	NA
rs16937571	rs16937571	10	38036032	ZNF37A	-0.145057	0.871814	-0.102701	0.764141	NA	NA
rs1750617	rs1750617	10	37541611	ZNF37A	NA	NA	-0.0690722	0.86227	NA	NA
rs176838	rs176838	10	38371899	ZNF37A	-0.120446	0.839519	-0.0720107	0.811344	NA	NA
rs176885	rs176885	10	38402789	ZNF37A	NA	NA	0.0640463	0.876535	NA	NA
rs1782076	rs1782076	10	37479884	ZNF37A	0.143663	0.868189	NA	NA	NA	NA
rs1938417	rs1938417	10	37687520	ZNF37A	NA	NA	0.0812205	0.814841	NA	NA
rs2021652	rs2021652	10	38360808	ZNF37A	-0.151998	0.873347	NA	NA	NA	NA
rs2124822	NA	10	39106010	ZNF37A	-0.195347	0.782289	-0.0927511	0.864547	NA	NA
rs2224371	rs2224371	10	37879010	ZNF37A	-0.183108	0.838041	NA	NA	NA	NA
rs2475206	rs2475206	10	37802532	ZNF37A	NA	NA	0.0971291	0.592397	NA	NA
rs2804665	rs2804665	10	38597731	ZNF37A	NA	NA	0.0713691	0.847289	NA	NA
rs289637	rs289637	10	37923183	ZNF37A	NA	NA	-0.100756	0.771308	NA	NA
rs289650	rs289650	10	37975505	ZNF37A	0.139124	0.838041	0.123403	0.276453	NA	NA
rs2997786	rs2997786	10	38586401	ZNF37A	-0.143371	0.866786	-0.0915707	0.815555	NA	NA
rs4934855	rs4934855	10	37689063	ZNF37A	NA	NA	-0.142699	0.870535	NA	NA
rs4934956	rs4934956	10	38814815	ZNF37A	NA	NA	0.0666871	0.86777	NA	NA
rs61737412	rs61737412	10	37419218	ZNF37A	NA	NA	-0.15804	0.834627	NA	NA
rs677565	rs677565	10	38357774	ZNF37A	-0.151998	0.873347	NA	NA	NA	NA
rs7081464	rs7081464	10	37883937	ZNF37A	-0.126849	0.861847	-0.0894845	0.741033	NA	NA
rs7090858	rs7090858	10	38003670	ZNF37A	0.135625	0.861847	0.116078	0.476731	NA	NA
rs7097666	rs7097666	10	37661806	ZNF37A	NA	NA	-0.096962	0.625498	NA	NA
rs719569	rs719569	10	38154415	ZNF37A	NA	NA	0.0930827	0.743919	NA	NA
rs73245495	rs73245495	10	37538710	ZNF37A	NA	NA	-0.0960882	0.760505	NA	NA
rs76247697	rs76247697	10	37640106	ZNF37A	-0.172563	0.766502	-0.0939972	0.78645	NA	NA
rs763806	rs763806	10	38801009	ZNF37A	NA	NA	0.0729497	0.835592	NA	NA
rs77129984	rs77129984	10	37529943	ZNF37A	-0.239204	0.873319	NA	NA	NA	NA
rs77196658	rs77196658	10	37503658	ZNF37A	NA	NA	0.185369	0.798102	NA	NA
rs7895468	rs7895468	10	38264700	ZNF37A	-0.151998	0.873347	NA	NA	NA	NA
rs7905906	rs7905906	10	37582939	ZNF37A	NA	NA	-0.105203	0.464017	NA	NA
rs7919427	rs7919427	10	37731916	ZNF37A	NA	NA	-0.0832931	0.844558	NA	NA
rs9417256	rs9417256	10	37976990	ZNF37A	0.131791	0.861712	0.113113	0.469944	NA	NA
rs9418275	rs9418275	10	37926571	ZNF37A	NA	NA	-0.100756	0.771308	NA	NA
JHU_10.30986125	NA	10	30986126	ZNF438	-0.238887	0.733626	-0.134431	0.816211	NA	NA
JHU_10.31435693	rs1623223	10	31435694	ZNF438	-0.3037	0.739768	NA	NA	NA	NA
JHU_10.31435715	NA	10	31435716	ZNF438	0.325948	0.877365	NA	NA	NA	NA
JHU_10.31923725	rs1087916	10	31923726	ZNF438	0.180433	0.818115	NA	NA	NA	NA
JHU_10.32256686	rs375622588	10	32256687	ZNF438	NA	NA	0.219406	0.856499	NA	NA
JHU_10.32257331	rs1419168	10	32257332	ZNF438	0.188739	0.81343	NA	NA	NA	NA
rs10826897	rs10826897	10	31242608	ZNF438	0.288211	0.778557	NA	NA	NA	NA
rs11007837	rs11007837	10	30265093	ZNF438	NA	NA	-0.114523	0.853983	NA	NA
rs11008178	rs11008178	10	30975675	ZNF438	NA	NA	-0.164421	0.776018	NA	NA
rs112090325	rs112090325	10	30993393	ZNF438	NA	NA	-0.183524	0.792862	NA	NA
rs12266240	rs12266240	10	30400396	ZNF438	NA	NA	0.172475	0.844153	NA	NA
rs12781377	rs12781377	10	30894664	ZNF438	NA	NA	0.102191	0.880122	NA	NA
rs1932772	rs1932772	10	31522096	ZNF438	0.166186	0.850032	NA	NA	NA	NA
rs211385	rs211385	10	32291205	ZNF438	NA	NA	0.219406	0.856499	NA	NA
rs2256283	rs2256283	10	30285827	ZNF438	0.194659	0.858213	NA	NA	NA	NA
rs2487457	rs2487457	10	31343788	ZNF438	0.271332	0.688461	NA	NA	NA	NA
rs2785512	rs2785512	10	31498549	ZNF438	-0.266144	0.63807	NA	NA	NA	NA
rs2797895	rs2797895	10	31488151	ZNF438	-0.20755	0.821104	NA	NA	NA	NA
rs2808062	rs2808062	10	32054404	ZNF438	-0.217801	0.834295	NA	NA	NA	NA
rs3006574	rs3006574	10	31233525	ZNF438	0.282417	0.85602	NA	NA	NA	NA
rs67532131	rs67532131	10	31997371	ZNF438	-0.318267	0.87802	NA	NA	NA	NA
rs73236434	rs73236434	10	30625466	ZNF438	-0.23893	0.879081	NA	NA	NA	NA
rs73250308	rs73250308	10	31053991	ZNF438	0.229197	0.8762	NA	NA	NA	NA
rs74130051	rs74130051	10	32048317	ZNF438	-0.332011	0.86866	NA	NA	NA	NA
rs75491522	rs75491522	10	30805094	ZNF438	NA	NA	0.147013	0.851917	NA	NA
rs7920479	rs7920479	10	31916276	ZNF438	NA	NA	-0.162387	0.843255	NA	NA
JHU_10.44113371	rs66583035	10	44113372	ZNF485	NA	NA	0.245952	0.812333	NA	NA
JHU_10.44342351	rs12241117	10	44342352	ZNF485	-0.500863	0.861582	NA	NA	NA	NA
JHU_10.45004399	rs2065650	10	45004400	ZNF485	0.630045	0.560951	NA	NA	NA	NA
rs10793537	rs10793537	10	44876580	ZNF485	-0.511007	0.737294	NA	NA	NA	NA
rs10899839	rs10899839	10	44111806	ZNF485	NA	NA	-0.243015	0.793664	NA	NA
rs10899922	rs10899922	10	44341964	ZNF485	NA	NA	0.272551	0.801621	NA	NA
rs112308757	rs112308757	10	43495906	ZNF485	NA	NA	-0.342627	0.878384	NA	NA
rs11238500	rs11238500	10	43780248	ZNF485	NA	NA	-0.380387	0.863895	NA	NA
rs11238589	rs11238589	10	44057998	ZNF485	-0.757362	0.867608	NA	NA	NA	NA
rs11239043	rs11239043	10	44931721	ZNF485	0.442184	0.784496	NA	NA	NA	NA
rs112444831	rs112444831	10	43637138	ZNF485	-0.613206	0.824777	NA	NA	NA	NA
rs12266918	rs12266918	10	44318235	ZNF485	NA	NA	-0.205672	0.870579	NA	NA
rs1270513	rs1270513	10	44422512	ZNF485	NA	NA	-0.296434	0.777403	NA	NA
rs13376803	rs13376803	10	43881355	ZNF485	-0.74628	0.871483	NA	NA	NA	NA
rs1359505	rs1359505	10	44397489	ZNF485	NA	NA	-0.368275	0.850206	NA	NA
rs141981702	rs141981702	10	43452620	ZNF485	-0.726461	0.825383	NA	NA	NA	NA
rs1761325	rs1761325	10	44896989	ZNF485	-0.772893	0.832276	NA	NA	NA	NA
rs1889923	rs1889923	10	45006398	ZNF485	0.768955	0.802891	NA	NA	NA	NA
rs2047009	rs2047009	10	44539913	ZNF485	NA	NA	0.383434	0.8661	NA	NA
rs2209065	rs2209065	10	44806054	ZNF485	NA	NA	0.242325	0.788925	NA	NA
rs2483769	rs2483769	10	44900762	ZNF485	-0.52138	0.769697	NA	NA	NA	NA
rs2503876	rs2503876	10	43814896	ZNF485	NA	NA	-0.235672	0.877828	NA	NA
rs266110	rs266110	10	44849887	ZNF485	-0.531374	0.865642	NA	NA	NA	NA
rs2796544	rs2796544	10	43386081	ZNF485	-0.412017	0.864297	NA	NA	NA	NA
rs2798996	rs2798996	10	44438425	ZNF485	NA	NA	-0.476723	0.874441	NA	NA
rs736136	rs736136	10	44736389	ZNF485	0.540813	0.874638	NA	NA	NA	NA
rs74546731	rs74546731	10	43830349	ZNF485	NA	NA	0.262719	0.816375	NA	NA
rs7918642	rs7918642	10	44338657	ZNF485	NA	NA	-0.32276	0.487648	NA	NA
rs80291944	rs80291944	10	44345728	ZNF485	NA	NA	-0.32111	0.848457	NA	NA
JHU_10.42940757	rs112317948	10	42940758	ZNF487	-0.659865	0.878216	NA	NA	NA	NA
JHU_10.42949767	NA	10	42949768	ZNF487	-0.780687	0.78806	NA	NA	NA	NA
JHU_10.42954091	rs111836046	10	42954092	ZNF487	-0.74027	0.79924	NA	NA	NA	NA
JHU_10.42956258	rs113894863	10	42956259	ZNF487	-0.74027	0.79924	NA	NA	NA	NA
JHU_10.42956289	rs111296475	10	42956290	ZNF487	-0.74027	0.79924	NA	NA	NA	NA
JHU_10.42961430	rs111562831	10	42961431	ZNF487	-0.74027	0.79924	NA	NA	NA	NA
JHU_10.42962840	rs113409677	10	42962841	ZNF487	-0.527216	0.824332	NA	NA	NA	NA
JHU_10.42962936	rs113568957	10	42962937	ZNF487	-0.527216	0.824332	NA	NA	NA	NA
JHU_10.42965815	rs112452825	10	42965816	ZNF487	-0.526411	0.825861	NA	NA	NA	NA
JHU_10.43140717	NA	10	43140718	ZNF487	-1.24132	0.254271	NA	NA	NA	NA
JHU_10.44300345	rs77856996	10	44300346	ZNF487	-0.593936	0.760098	NA	NA	NA	NA
JHU_10.44500806	rs7478408	10	44500807	ZNF487	-0.648301	0.88125	-0.778871	0.770198	NA	NA
JHU_10.44851403	NA	10	44851404	ZNF487	0.716025	0.879777	NA	NA	NA	NA
JHU_10.44932835	rs371157398	10	44932836	ZNF487	0.351175	0.825061	NA	NA	NA	NA
JHU_10.44955702	rs73277149	10	44955703	ZNF487	NA	NA	-0.676003	0.704968	NA	NA
JHU_10.44957806	rs1857501	10	44957807	ZNF487	0.344674	0.871667	NA	NA	NA	NA
rs10793437	rs10793437	10	44018316	ZNF487	0.420319	0.880795	NA	NA	NA	NA
rs11239753	rs11239753	10	43224684	ZNF487	0.362968	0.865642	NA	NA	NA	NA
rs1147937	rs1147937	10	44935055	ZNF487	0.402367	0.685199	NA	NA	NA	NA
rs12219326	rs12219326	10	43060597	ZNF487	0.359492	0.85734	NA	NA	NA	NA
rs12240973	rs12240973	10	44277113	ZNF487	NA	NA	-0.677164	0.825307	NA	NA
rs1255396	rs1255396	10	43039187	ZNF487	-1.24132	0.254271	NA	NA	NA	NA
rs145018181	rs145018181	10	43661620	ZNF487	-0.926787	0.499217	NA	NA	NA	NA
rs1573237	rs1573237	10	44974143	ZNF487	0.364069	0.841124	NA	NA	NA	NA
rs17158508	rs17158508	10	43590280	ZNF487	NA	NA	0.628047	0.878304	NA	NA
rs1761316	rs1761316	10	44895371	ZNF487	-0.502792	0.858643	NA	NA	NA	NA
rs1761325	rs1761325	10	44896989	ZNF487	-0.620953	0.863606	NA	NA	NA	NA
rs2050502	rs2050502	10	44203201	ZNF487	-0.702084	0.481963	NA	NA	NA	NA
rs210238	rs210238	10	43014780	ZNF487	-0.470662	0.877297	NA	NA	NA	NA
rs2473114	rs2473114	10	43183225	ZNF487	-1.02217	0.657164	NA	NA	NA	NA
rs2483769	rs2483769	10	44900762	ZNF487	-0.449138	0.78187	NA	NA	NA	NA
rs2493655	rs2493655	10	43820626	ZNF487	NA	NA	-0.29623	0.857102	NA	NA
rs2493665	rs2493665	10	43855778	ZNF487	NA	NA	-0.425288	0.789726	NA	NA
rs266087	rs266087	10	44871062	ZNF487	NA	NA	-0.369001	0.859479	NA	NA
rs268306	rs268306	10	44582623	ZNF487	NA	NA	-0.561909	0.830863	NA	NA
rs2818917	rs2818917	10	44547510	ZNF487	NA	NA	-0.638793	0.852292	NA	NA
rs4080021	rs4080021	10	44268654	ZNF487	-0.574838	0.684798	NA	NA	NA	NA
rs4948591	rs4948591	10	44490414	ZNF487	NA	NA	-0.903577	0.499389	NA	NA
rs4948800	rs4948800	10	44471284	ZNF487	NA	NA	-0.842923	0.645191	NA	NA
rs7068646	rs7068646	10	43525148	ZNF487	-0.449034	0.87387	NA	NA	NA	NA
rs7070769	rs7070769	10	43895101	ZNF487	-0.487066	0.873419	NA	NA	NA	NA
rs72785234	rs72785234	10	43818959	ZNF487	NA	NA	-0.451247	0.77952	NA	NA
rs73250253	rs73250253	10	42946575	ZNF487	-0.74027	0.79924	NA	NA	NA	NA
rs751464	rs751464	10	44292364	ZNF487	-0.406706	0.724929	NA	NA	NA	NA
rs77839	rs77839	10	44838530	ZNF487	NA	NA	-0.482553	0.572507	NA	NA
rs788293	rs788293	10	43357205	ZNF487	-0.336307	0.869221	NA	NA	NA	NA
rs7900342	rs7900342	10	44114384	ZNF487	-0.437487	0.729531	NA	NA	NA	NA
rs7906426	rs7906426	10	44307607	ZNF487	-0.312142	0.864319	NA	NA	NA	NA
rs7924201	rs7924201	10	44456029	ZNF487	NA	NA	-0.471388	0.857271	NA	NA
rs79900593	rs79900593	10	44310560	ZNF487	-0.530637	0.867619	NA	NA	NA	NA
rs898549	rs898549	10	44458714	ZNF487	NA	NA	-0.793843	0.78652	NA	NA
JHU_10.76455368	rs71473749	10	76455369	ZNF503	NA	NA	0.430393	0.86132	NA	NA
JHU_10.76834103	rs28660228	10	76834104	ZNF503	0.604117	0.877365	NA	NA	NA	NA
JHU_10.77044112	rs74149419	10	77044113	ZNF503	0.57879	0.825593	NA	NA	NA	NA
JHU_10.77405409	rs16932456	10	77405410	ZNF503	NA	NA	0.55787	0.83016	NA	NA
JHU_10.77657575	rs199726664	10	77657576	ZNF503	0.728521	0.769065	NA	NA	NA	NA
JHU_10.77683750	rs12266166	10	77683751	ZNF503	0.589878	0.872863	NA	NA	NA	NA
JHU_10.77998565	rs66955802	10	77998566	ZNF503	-1.31202	0.436109	NA	NA	NA	NA
JHU_10.78014232	rs113501315	10	78014233	ZNF503	-1.34205	0.662479	NA	NA	NA	NA
JHU_10.78028605	rs10762706	10	78028606	ZNF503	-0.777724	0.698595	NA	NA	NA	NA
JHU_10.78028621	rs7087332	10	78028622	ZNF503	-0.78863	0.698643	NA	NA	NA	NA
rs1040936	rs1040936	10	78084407	ZNF503	0.584166	0.757156	0.423544	0.86932	NA	NA
rs10509373	rs10509373	10	78157572	ZNF503	NA	NA	-1.15232	0.84851	NA	NA
rs10740447	rs10740447	10	76821925	ZNF503	NA	NA	0.48925	0.88006	NA	NA
rs10762705	rs10762705	10	78028463	ZNF503	-0.777724	0.698595	NA	NA	NA	NA
rs10824233	rs10824233	10	76505571	ZNF503	NA	NA	0.496407	0.868145	NA	NA
rs11001272	rs11001272	10	76823164	ZNF503	NA	NA	0.48925	0.88006	NA	NA
rs11001530	rs11001530	10	77636050	ZNF503	0.728521	0.769065	NA	NA	NA	NA
rs11816117	rs11816117	10	77946340	ZNF503	-0.489803	0.854408	NA	NA	NA	NA
rs1430331	rs1430331	10	77383569	ZNF503	0.569731	0.75137	NA	NA	NA	NA
rs1865644	rs1865644	10	78046050	ZNF503	-0.515857	0.865124	NA	NA	NA	NA
rs1962117	rs1962117	10	76852635	ZNF503	NA	NA	-0.480099	0.824646	NA	NA
rs2488089	rs2488089	10	76498150	ZNF503	NA	NA	-0.542963	0.720339	NA	NA
rs2573559	rs2573559	10	78055891	ZNF503	-0.471924	0.877722	NA	NA	NA	NA
rs2579790	rs2579790	10	78055724	ZNF503	-0.594816	0.766175	NA	NA	NA	NA
rs35349706	rs35349706	10	78084184	ZNF503	-0.906142	0.75348	NA	NA	NA	NA
rs377348613	rs377348613	10	77349541	ZNF503	-0.72924	0.727237	NA	NA	NA	NA
rs4604815	rs4604815	10	78099498	ZNF503	0.425356	0.873443	NA	NA	NA	NA
rs57513479	rs57513479	10	77748114	ZNF503	NA	NA	0.445589	0.850432	NA	NA
rs6480804	rs6480804	10	78049994	ZNF503	-0.737336	0.848031	NA	NA	NA	NA
rs7082211	rs7082211	10	77631656	ZNF503	-0.476765	0.833288	NA	NA	NA	NA
rs7090265	rs7090265	10	77216955	ZNF503	0.552078	0.878739	NA	NA	NA	NA
rs7092767	rs7092767	10	77360076	ZNF503	NA	NA	-0.555179	0.878911	NA	NA
rs7095903	rs7095903	10	77364207	ZNF503	NA	NA	0.435916	0.875445	NA	NA
rs7907775	rs7907775	10	77064704	ZNF503	0.700015	0.864351	NA	NA	NA	NA
rs877531	rs877531	10	77649224	ZNF503	-0.574002	0.774559	-0.529002	0.760195	NA	NA
rs946185	rs946185	10	76423739	ZNF503	NA	NA	0.430393	0.86132	NA	NA
JHU_10.134616749	rs77606146	10	134616750	ZNF511	NA	NA	0.249021	0.841747	NA	NA
JHU_10.134618948	NA	10	134618949	ZNF511	NA	NA	0.196335	0.453732	NA	NA
JHU_10.134619466	rs74161908	10	134619467	ZNF511	NA	NA	0.165144	0.859226	NA	NA
JHU_10.134665211	rs12412595	10	134665212	ZNF511	NA	NA	0.152049	0.867748	NA	NA
JHU_10.134728692	rs73395212	10	134728693	ZNF511	NA	NA	-0.316306	0.523984	NA	NA
JHU_10.134914664	rs11101926	10	134914665	ZNF511	0.266912	0.856163	NA	NA	NA	NA
JHU_10.135052097	rs4314980	10	135052098	ZNF511	0.176262	0.858127	NA	NA	NA	NA
JHU_10.135069053	rs55812934	10	135069054	ZNF511	0.256431	0.851016	NA	NA	NA	NA
JHU_10.135075675	rs3121297	10	135075676	ZNF511	-0.258834	0.819506	NA	NA	NA	NA
JHU_10.135365548	NA	10	135365549	ZNF511	NA	NA	-0.270127	0.80777	NA	NA
exm868072	rs2275725	10	135089035	ZNF511	-0.227242	0.837754	NA	NA	NA	NA
kgp1074564	rs915909	10	135347397	ZNF511	NA	NA	0.182124	0.861644	NA	NA
kgp3844193	rs11146093	10	134808445	ZNF511	0.110999	0.877815	NA	NA	NA	NA
rs10857669	rs10857669	10	134959064	ZNF511	-0.168976	0.87215	NA	NA	NA	NA
rs10870302	rs10870302	10	134191738	ZNF511	NA	NA	-0.120975	0.866915	NA	NA
rs11101607	rs11101607	10	134987109	ZNF511	-0.134211	0.875173	NA	NA	NA	NA
rs11101904	rs11101904	10	135433817	ZNF511	0.303418	0.841836	NA	NA	NA	NA
rs12221055	NA	10	134291874	ZNF511	NA	NA	-0.213412	0.827489	NA	NA
rs12259003	rs12259003	10	134829677	ZNF511	-0.210661	0.87617	NA	NA	NA	NA
rs12778397	rs12778397	10	134923544	ZNF511	NA	NA	0.237153	0.86932	NA	NA
rs1329152	rs1329152	10	135303032	ZNF511	NA	NA	0.129509	0.782194	NA	NA
rs142804255	rs142804255	10	134329908	ZNF511	0.371918	0.713834	0.255025	0.844558	NA	NA
rs17882140	rs17882140	10	135195453	ZNF511	-0.282614	0.805494	NA	NA	NA	NA
rs1891371	rs1891371	10	135167121	ZNF511	NA	NA	0.11855	0.803429	NA	NA
rs2275723	rs2275723	10	135139635	ZNF511	-0.35332	0.620606	NA	NA	NA	NA
rs2767453	rs2767453	10	134543422	ZNF511	-0.15095	0.871868	NA	NA	NA	NA
rs28445771	NA	10	135164484	ZNF511	NA	NA	0.118143	0.813528	NA	NA
rs35152544	rs35152544	10	135010568	ZNF511	NA	NA	-0.156732	0.873988	NA	NA
rs4880221	rs4880221	10	134729792	ZNF511	NA	NA	0.181797	0.777271	NA	NA
rs4880378	rs4880378	10	134264183	ZNF511	NA	NA	0.147961	0.827359	NA	NA
rs4880433	rs4880433	10	134646988	ZNF511	NA	NA	0.159535	0.862641	NA	NA
rs56060329	rs56060329	10	135225900	ZNF511	0.242597	0.810953	NA	NA	NA	NA
rs6537616	rs6537616	10	135428246	ZNF511	-0.130493	0.870314	NA	NA	NA	NA
rs7084477	NA	10	135280665	ZNF511	NA	NA	-0.249343	0.839139	NA	NA
rs72861460	rs72861460	10	134715815	ZNF511	-0.311299	0.821778	-0.23452	0.866318	NA	NA
rs73391295	rs73391295	10	134672609	ZNF511	NA	NA	-0.113329	0.878065	NA	NA
rs74161979	rs74161979	10	134844260	ZNF511	-0.230038	0.844208	NA	NA	NA	NA
rs74161983	rs74161983	10	134855818	ZNF511	-0.20881	0.859479	NA	NA	NA	NA
rs9419288	rs9419288	10	134810519	ZNF511	-0.195612	0.843933	NA	NA	NA	NA
JHU_10.97148728	rs943543	10	97148729	ZNF518A	NA	NA	0.118	0.607895	NA	NA
JHU_10.97283681	rs72824580	10	97283682	ZNF518A	NA	NA	-0.115987	0.863087	NA	NA
JHU_10.97517787	rs11188473	10	97517788	ZNF518A	-0.100166	0.770584	NA	NA	NA	NA
JHU_10.97995321	rs76523223	10	97995322	ZNF518A	NA	NA	0.0993106	0.188177	NA	NA
JHU_10.97995324	rs34132000	10	97995325	ZNF518A	NA	NA	0.0868774	0.582765	NA	NA
rs1023742	rs1023742	10	98423739	ZNF518A	NA	NA	-0.0746883	0.818417	NA	NA
rs10748642	rs10748642	10	97502041	ZNF518A	-0.100166	0.770584	NA	NA	NA	NA
rs10786242	rs10786242	10	97668802	ZNF518A	-0.0976788	0.836663	NA	NA	NA	NA
rs10882651	rs10882651	10	97438823	ZNF518A	-0.0838899	0.835551	NA	NA	NA	NA
rs10882675	rs10882675	10	97588023	ZNF518A	-0.099978	0.771764	NA	NA	NA	NA
rs10882684	rs10882684	10	97656287	ZNF518A	-0.0924755	0.870159	NA	NA	NA	NA
rs10882686	rs10882686	10	97668427	ZNF518A	-0.0976788	0.836663	NA	NA	NA	NA
rs10882690	rs10882690	10	97685352	ZNF518A	-0.101638	0.835628	NA	NA	NA	NA
rs10882754	rs10882754	10	97993942	ZNF518A	NA	NA	0.0868774	0.582765	NA	NA
rs10882779	rs10882779	10	98120690	ZNF518A	NA	NA	-0.0539816	0.880037	NA	NA
rs11188346	rs11188346	10	97289992	ZNF518A	NA	NA	0.06797	0.852267	NA	NA
rs11188518	rs11188518	10	97666798	ZNF518A	-0.0783886	0.828165	NA	NA	NA	NA
rs11188662	rs11188662	10	97961478	ZNF518A	NA	NA	-0.0899997	0.868775	NA	NA
rs11188871	rs11188871	10	98403893	ZNF518A	NA	NA	0.0819992	0.798425	NA	NA
rs116768404	rs116768404	10	98793574	ZNF518A	-0.186548	0.815661	NA	NA	NA	NA
rs12269572	rs12269572	10	97130450	ZNF518A	NA	NA	-0.0767831	0.653923	NA	NA
rs12415079	rs12415079	10	97229543	ZNF518A	NA	NA	-0.13828	0.671752	NA	NA
rs1326934	rs1326934	10	97284081	ZNF518A	NA	NA	0.0612186	0.807221	NA	NA
rs1536562	rs1536562	10	97160513	ZNF518A	NA	NA	0.0911924	0.60507	NA	NA
rs1573112	rs1573112	10	97593354	ZNF518A	-0.100166	0.770584	NA	NA	NA	NA
rs17111883	rs17111883	10	98225466	ZNF518A	NA	NA	-0.144758	0.713013	NA	NA
rs2051052	rs2051052	10	97632082	ZNF518A	-0.0877678	0.854804	NA	NA	NA	NA
rs2154203	rs2154203	10	98212575	ZNF518A	NA	NA	0.0573735	0.871765	NA	NA
rs2275273	rs2275273	10	97397227	ZNF518A	-0.0798535	0.85425	NA	NA	NA	NA
rs2817686	rs2817686	10	98847667	ZNF518A	NA	NA	-0.0701854	0.823424	NA	NA
rs4582902	rs36069622	10	97529318	ZNF518A	-0.100166	0.770584	NA	NA	NA	NA
rs4917734	rs4917734	10	98125397	ZNF518A	NA	NA	-0.0815646	0.821458	NA	NA
rs514408	rs514408	10	98498310	ZNF518A	NA	NA	-0.0563942	0.858192	NA	NA
rs533232	NA	10	97225554	ZNF518A	NA	NA	-0.0808713	0.60385	NA	NA
rs56148171	rs56148171	10	98105618	ZNF518A	NA	NA	-0.114263	0.877787	NA	NA
rs58481000	rs58481000	10	98215651	ZNF518A	NA	NA	0.0700282	0.872778	NA	NA
rs6583998	rs6583998	10	97127462	ZNF518A	NA	NA	0.121276	0.567807	NA	NA
rs687528	rs687528	10	98433605	ZNF518A	0.170591	0.85984	NA	NA	NA	NA
rs7069290	rs7069290	10	98624993	ZNF518A	NA	NA	0.0812932	0.857457	NA	NA
rs7094600	rs7094600	10	98204300	ZNF518A	NA	NA	0.0991303	0.870764	NA	NA
rs76700761	rs76700761	10	97189291	ZNF518A	NA	NA	-0.082138	0.83575	NA	NA
rs77916178	rs77916178	10	98524099	ZNF518A	-0.0956937	0.878014	NA	NA	NA	NA
rs7896883	rs7896883	10	98787354	ZNF518A	0.218817	0.692265	0.188419	0.482324	NA	NA
rs7900838	rs7900838	10	97748040	ZNF518A	0.0858219	0.855767	NA	NA	NA	NA
rs7913770	rs7913770	10	97219175	ZNF518A	NA	NA	0.0674759	0.866886	NA	NA
rs79879956	rs79879956	10	98157637	ZNF518A	NA	NA	0.126977	0.697759	NA	NA
rs915506	rs915506	10	97805074	ZNF518A	-0.109704	0.871483	NA	NA	NA	NA
rs943347	rs943347	10	97278123	ZNF518A	NA	NA	-0.0631305	0.852606	NA	NA
rs9651411	rs9651411	10	96996202	ZNF518A	NA	NA	0.0617406	0.866441	NA	NA
rs9988729	rs9988729	10	97240100	ZNF518A	NA	NA	0.0559476	0.86299	NA	NA
JHU_10.125935072	rs111659066	10	125935073	ZRANB1	-0.112964	0.877205	NA	NA	NA	NA
JHU_10.126219117	rs11245265	10	126219118	ZRANB1	-0.0965579	0.861823	NA	NA	NA	NA
JHU_10.126232807	NA	10	126232808	ZRANB1	0.102303	0.877485	NA	NA	NA	NA
JHU_10.126264599	rs78577603	10	126264600	ZRANB1	-0.155246	0.865054	NA	NA	NA	NA
JHU_10.126290505	rs2362502	10	126290506	ZRANB1	0.0904983	0.843802	NA	NA	NA	NA
JHU_10.126303776	rs74160945	10	126303777	ZRANB1	0.138139	0.832075	NA	NA	NA	NA
JHU_10.126314715	rs116387312	10	126314716	ZRANB1	-0.116654	0.836566	NA	NA	NA	NA
JHU_10.126411014	rs7097890	10	126411015	ZRANB1	0.0952272	0.875179	NA	NA	NA	NA
JHU_10.126698788	rs74161002	10	126698789	ZRANB1	0.232189	0.371276	NA	NA	NA	NA
JHU_10.127428044	rs17153489	10	127428045	ZRANB1	NA	NA	0.17617	0.697946	NA	NA
JHU_10.127610099	NA	10	127610100	ZRANB1	NA	NA	-0.157498	0.847128	NA	NA
exm863434	NA	10	126715140	ZRANB1	-0.153668	0.854249	NA	NA	NA	NA
kgp21564667	rs28381319	10	127456150	ZRANB1	NA	NA	0.17617	0.697946	NA	NA
rs10794143	rs10794143	10	125946702	ZRANB1	-0.0845462	0.881435	NA	NA	NA	NA
rs10794178	rs10794178	10	126411924	ZRANB1	0.0952272	0.875179	NA	NA	NA	NA
rs10901457	rs10901457	10	127563509	ZRANB1	NA	NA	0.153482	0.825443	NA	NA
rs11244602	rs11244602	10	126064956	ZRANB1	-0.122276	0.853684	NA	NA	NA	NA
rs11244615	rs11244615	10	127387433	ZRANB1	NA	NA	0.117937	0.716523	NA	NA
rs11245315	rs11245315	10	126297670	ZRANB1	0.126923	0.814952	NA	NA	NA	NA
rs11245369	rs11245369	10	126491260	ZRANB1	0.111363	0.877121	NA	NA	NA	NA
rs11245373	rs11245373	10	125925273	ZRANB1	-0.11972	0.859953	NA	NA	NA	NA
rs1152657	rs1152657	10	126775937	ZRANB1	0.100628	0.853311	NA	NA	NA	NA
rs11819582	rs11819582	10	126058997	ZRANB1	-0.168567	0.779655	NA	NA	NA	NA
rs12360198	rs12360198	10	127417581	ZRANB1	NA	NA	0.17617	0.697946	NA	NA
rs12411939	rs12411939	10	125996970	ZRANB1	-0.121399	0.872863	NA	NA	NA	NA
rs12413009	rs12413009	10	127369788	ZRANB1	NA	NA	0.217449	0.813863	NA	NA
rs12572213	rs12572213	10	126045939	ZRANB1	NA	NA	0.148121	0.85371	NA	NA
rs12572359	rs12572359	10	126247226	ZRANB1	NA	NA	0.0956726	0.830885	NA	NA
rs17153141	rs17153141	10	127229571	ZRANB1	NA	NA	0.125537	0.697946	NA	NA
rs17647104	rs17647104	10	127085762	ZRANB1	0.112368	0.879672	NA	NA	NA	NA
rs2015176	rs2015176	10	126553531	ZRANB1	NA	NA	0.134736	0.870535	NA	NA
rs2459218	rs2459218	10	126109368	ZRANB1	NA	NA	0.226926	0.790961	NA	NA
rs28375663	rs28375663	10	125798111	ZRANB1	NA	NA	0.11591	0.872158	NA	NA
rs28498020	rs28498020	10	125790399	ZRANB1	NA	NA	-0.12979	0.876746	NA	NA
rs28686774	rs28686774	10	125670037	ZRANB1	-0.101534	0.827232	-0.105204	0.850207	NA	NA
rs297226	rs297226	10	127299121	ZRANB1	NA	NA	-0.135305	0.827743	NA	NA
rs297227	rs297227	10	127300265	ZRANB1	NA	NA	0.099591	0.875141	NA	NA
rs35043821	rs35043821	10	125805683	ZRANB1	-0.143992	0.878181	NA	NA	NA	NA
rs3829921	rs3829921	10	127372061	ZRANB1	NA	NA	0.217449	0.813863	NA	NA
rs3891517	rs3891517	10	126259339	ZRANB1	-0.0839529	0.876618	NA	NA	NA	NA
rs4612734	rs4612734	10	125807871	ZRANB1	NA	NA	0.236705	0.85201	NA	NA
rs4929820	rs4929820	10	125828819	ZRANB1	-0.0914017	0.855966	NA	NA	NA	NA
rs56983409	rs56983409	10	126320677	ZRANB1	-0.11832	0.824491	NA	NA	NA	NA
rs59468458	rs59468458	10	126021875	ZRANB1	NA	NA	0.115083	0.851764	NA	NA
rs59802384	rs59802384	10	125840209	ZRANB1	NA	NA	0.197216	0.842352	NA	NA
rs60423707	rs60423707	10	126947200	ZRANB1	0.157761	0.875142	NA	NA	NA	NA
rs61862006	rs61862006	10	125706486	ZRANB1	NA	NA	0.172539	0.786911	NA	NA
rs6597720	rs6597720	10	127385304	ZRANB1	NA	NA	0.121047	0.67298	NA	NA
rs7068637	rs7068637	10	126047857	ZRANB1	NA	NA	0.148121	0.85371	NA	NA
rs7070310	NA	10	125797270	ZRANB1	0.0999171	0.809656	NA	NA	NA	NA
rs7089140	rs7089140	10	127066971	ZRANB1	-0.0999963	0.840855	NA	NA	NA	NA
rs7096790	rs7096790	10	126896927	ZRANB1	-0.13711	0.653827	NA	NA	NA	NA
rs74571776	rs74571776	10	127045296	ZRANB1	-0.097448	0.850086	NA	NA	NA	NA
rs74663393	rs74663393	10	126583230	ZRANB1	NA	NA	0.340251	0.57252	NA	NA
rs76381664	rs76381664	10	126766517	ZRANB1	-0.131607	0.835654	NA	NA	NA	NA
rs76496755	rs76496755	10	126231493	ZRANB1	-0.263819	0.583064	NA	NA	NA	NA
rs7900187	rs7900187	10	125959231	ZRANB1	-0.115027	0.753808	NA	NA	NA	NA
rs7913081	rs7913081	10	127407689	ZRANB1	NA	NA	0.113174	0.803043	NA	NA
rs79405392	rs79405392	10	127025202	ZRANB1	-0.0945868	0.87248	NA	NA	NA	NA
rs80276650	rs80276650	10	125971638	ZRANB1	0.134339	0.86912	NA	NA	NA	NA
rs897293	rs897293	10	126290050	ZRANB1	0.0904983	0.843802	NA	NA	NA	NA
rs9422266	rs9422266	10	125787513	ZRANB1	0.112572	0.812072	NA	NA	NA	NA
rs9422267	rs9422267	10	125786695	ZRANB1	NA	NA	0.127914	0.802539	NA	NA
rs9422308	rs9422308	10	125787818	ZRANB1	-0.0869505	0.857557	NA	NA	NA	NA
rs9422871	rs9422871	10	126963368	ZRANB1	0.0919047	0.879068	NA	NA	NA	NA
JHU_10.74640236	rs2394932	10	74640237	ZSWIM8	NA	NA	-0.0741619	0.772072	NA	NA
JHU_10.74640237	rs5014757	10	74640238	ZSWIM8	NA	NA	-0.0691263	0.806109	NA	NA
JHU_10.75240193	rs144037464	10	75240194	ZSWIM8	NA	NA	0.161373	0.761399	NA	NA
JHU_10.76055233	NA	10	76055234	ZSWIM8	NA	NA	-0.103616	0.84097	NA	NA
rs2227567	rs2227567	10	75673748	ZSWIM8	NA	NA	0.0778531	0.858192	NA	NA
rs7091248	rs7091248	10	75742670	ZSWIM8	-0.085163	0.854668	NA	NA	NA	NA
rs74147508	rs74147508	10	74901571	ZSWIM8	-0.122011	0.869941	NA	NA	NA	NA
rs7923659	rs7923659	10	74584314	ZSWIM8	NA	NA	-0.0803024	0.79013	NA	NA
rs839706	rs839706	10	76512636	ZSWIM8	NA	NA	0.0755889	0.836586	NA	NA
JHU_10.57619477	NA	10	57619478	ZWINT	-0.305745	0.87142	NA	NA	NA	NA
JHU_10.57628987	rs11005082	10	57628988	ZWINT	-0.319352	0.84385	NA	NA	NA	NA
JHU_10.57689823	rs73269591	10	57689824	ZWINT	0.51497	0.865872	NA	NA	NA	NA
JHU_10.57809363	rs9416423	10	57809364	ZWINT	0.32674	0.843905	NA	NA	NA	NA
JHU_10.57809383	rs9415379	10	57809384	ZWINT	0.32674	0.843905	NA	NA	NA	NA
JHU_10.57952037	rs150629386	10	57952038	ZWINT	NA	NA	-0.584889	0.81271	NA	NA
JHU_10.58035328	rs78352343	10	58035329	ZWINT	0.51497	0.865872	NA	NA	NA	NA
JHU_10.58043984	rs75027198	10	58043985	ZWINT	-0.577484	0.869593	NA	NA	NA	NA
JHU_10.58058393	rs5025977	10	58058394	ZWINT	-0.577484	0.869593	NA	NA	NA	NA
JHU_10.58125485	rs10825785	10	58125486	ZWINT	-0.369686	0.819473	NA	NA	NA	NA
JHU_10.58359596	rs11814496	10	58359597	ZWINT	0.541953	0.874771	NA	NA	NA	NA
JHU_10.58416297	rs3069270	10	58416298	ZWINT	0.305284	0.861712	NA	NA	NA	NA
JHU_10.58507128	rs57132229	10	58507129	ZWINT	0.495823	0.881705	NA	NA	NA	NA
JHU_10.58644854	rs201274688	10	58644855	ZWINT	NA	NA	-0.571139	0.782215	NA	NA
JHU_10.58676382	rs55983171	10	58676383	ZWINT	NA	NA	-0.567778	0.743322	NA	NA
JHU_10.58917190	rs371735912	10	58917191	ZWINT	0.338348	0.869265	NA	NA	NA	NA
JHU_10.58970408	rs4935692	10	58970409	ZWINT	-0.295898	0.874251	NA	NA	NA	NA
JHU_10.59003846	rs7924260	10	59003847	ZWINT	-0.325797	0.84	NA	NA	NA	NA
rs10128102	rs10128102	10	58430237	ZWINT	0.305284	0.861712	NA	NA	NA	NA
rs10509057	rs10509057	10	58518556	ZWINT	-0.512882	0.871667	NA	NA	NA	NA
rs10733945	rs10733945	10	57916382	ZWINT	0.545313	0.875776	NA	NA	NA	NA
rs10825803	rs10825803	10	58248756	ZWINT	0.306387	0.85148	NA	NA	NA	NA
rs10825918	rs10825918	10	58636572	ZWINT	NA	NA	-0.522127	0.774841	NA	NA
rs10825991	rs10825991	10	58943359	ZWINT	-0.484715	0.606781	-0.576749	0.678594	NA	NA
rs11005045	rs11005045	10	57586732	ZWINT	0.318601	0.87067	NA	NA	NA	NA
rs11005311	rs11005311	10	58082333	ZWINT	-0.828005	0.611978	NA	NA	NA	NA
rs11005411	rs11005411	10	58340947	ZWINT	0.316181	0.839321	NA	NA	NA	NA
rs12242643	rs12242643	10	58945720	ZWINT	-0.484715	0.606781	-0.576749	0.678594	NA	NA
rs12247842	rs12247842	10	58922857	ZWINT	-0.473977	0.620234	NA	NA	NA	NA
rs12761806	rs12761806	10	58249479	ZWINT	0.362803	0.84303	NA	NA	NA	NA
rs12763102	rs12763102	10	58489294	ZWINT	NA	NA	0.471406	0.864479	NA	NA
rs16908708	rs16908708	10	58074938	ZWINT	-0.797095	0.207892	NA	NA	NA	NA
rs1916491	rs1916491	10	57545820	ZWINT	-0.608477	0.626685	-0.667498	0.771849	NA	NA
rs1925288	rs1925288	10	58625771	ZWINT	0.335464	0.871671	NA	NA	NA	NA
rs2245618	rs2245618	10	58023584	ZWINT	0.284606	0.880565	NA	NA	NA	NA
rs2255696	rs2255696	10	58672533	ZWINT	NA	NA	-0.567778	0.743322	NA	NA
rs2393059	rs2393059	10	58083638	ZWINT	0.359467	0.804217	NA	NA	NA	NA
rs2393071	rs2393071	10	58140119	ZWINT	0.302477	0.87378	NA	NA	NA	NA
rs3849972	rs3849972	10	58138121	ZWINT	-0.658854	0.800142	NA	NA	NA	NA
rs3907689	rs3907689	10	58995327	ZWINT	-0.325797	0.84	NA	NA	NA	NA
rs4131570	NA	10	57354709	ZWINT	0.475179	0.880511	0.729125	0.804459	NA	NA
rs4144609	rs4144609	10	58086141	ZWINT	-0.442861	0.797197	NA	NA	NA	NA
rs4304686	rs4304686	10	57586185	ZWINT	-0.534927	0.703809	-0.522212	0.862915	NA	NA
rs4475847	rs4475847	10	58967149	ZWINT	-0.295898	0.874251	NA	NA	NA	NA
rs4935672	rs4935672	10	58622841	ZWINT	0.425194	0.711985	NA	NA	NA	NA
