## Supplementary material for "*Mycobacterium tuberculosis*-dependent Monocyte Expression Quantitative Trait Loci and Tuberculosis Pathogenesis": Table S1 (part 32 of 57)

### Sheet: all cis.eQTL (continued)
snps	eQTL_dbSNP_ID	chromosome	position	gene name	t-statistics in Mtb condition	FDR in Mtb condition	t-statistics in media condition	FDR in media condition	t-statistics in interaction model	FDR in interaction model
rs61857285	rs61857285	10	58238071	ZWINT	-0.580254	0.705204	NA	NA	NA	NA
rs6481254	rs6481254	10	58916759	ZWINT	0.338348	0.869265	NA	NA	NA	NA
rs6481257	NA	10	58938552	ZWINT	NA	NA	-0.740005	0.809046	NA	NA
rs7082897	rs7082897	10	58936492	ZWINT	0.333567	0.879875	NA	NA	NA	NA
rs7086393	rs7086393	10	58250470	ZWINT	-0.379879	0.793901	NA	NA	NA	NA
rs7086996	rs7086996	10	57921735	ZWINT	0.274807	0.879672	NA	NA	NA	NA
rs71492695	rs71492695	10	58327862	ZWINT	-0.546284	0.810048	-0.630126	0.852292	NA	NA
rs73260921	rs73260921	10	57496024	ZWINT	-0.441566	0.835107	NA	NA	NA	NA
rs76591239	rs76591239	10	57497444	ZWINT	-0.459358	0.860277	NA	NA	NA	NA
rs78178429	rs78178429	10	57265837	ZWINT	-0.470545	0.839519	NA	NA	NA	NA
rs7902926	rs7902926	10	57634812	ZWINT	-0.41416	0.664116	NA	NA	NA	NA
rs7907512	rs7907512	10	58593295	ZWINT	-0.324285	0.865904	NA	NA	NA	NA
rs7917259	rs7917259	10	58633205	ZWINT	-0.348972	0.867517	-0.442706	0.868916	NA	NA
JHU_11.76571371	rs58149942	11	76571372	AAMDC	NA	NA	-0.38688	0.848787	NA	NA
JHU_11.76579432	rs11236990	11	76579433	AAMDC	-0.35173	0.869658	-0.675538	0.00670667	NA	NA
JHU_11.76661321	rs58073327	11	76661322	AAMDC	NA	NA	-0.458086	0.284955	NA	NA
JHU_11.76804364	rs7947104	11	76804365	AAMDC	NA	NA	-0.281512	0.786169	NA	NA
JHU_11.77171367	NA	11	77171368	AAMDC	NA	NA	-0.399976	0.783492	NA	NA
JHU_11.77213004	rs113209346	11	77213005	AAMDC	NA	NA	-0.467279	0.669885	NA	NA
JHU_11.77448615	rs28416524	11	77448616	AAMDC	0.506459	0.874184	NA	NA	NA	NA
JHU_11.77861097	rs375226806	11	77861098	AAMDC	0.443699	0.657164	NA	NA	NA	NA
JHU_11.77943456	rs369315864	11	77943457	AAMDC	NA	NA	-0.380152	0.812544	NA	NA
JHU_11.78098935	rs11823545	11	78098936	AAMDC	NA	NA	-0.448502	0.794436	NA	NA
JHU_11.78267192	rs75648356	11	78267193	AAMDC	NA	NA	-0.594368	0.461707	NA	NA
JHU_11.78304465	NA	11	78304466	AAMDC	NA	NA	0.502807	0.85575	NA	NA
JHU_11.78398229	NA	11	78398230	AAMDC	NA	NA	-0.49778	0.663843	NA	NA
JHU_11.78398565	rs76582028	11	78398566	AAMDC	-0.461157	0.861208	NA	NA	NA	NA
exm944121	rs75029334	11	77907961	AAMDC	-0.449164	0.836891	NA	NA	NA	NA
rs10400219	rs10400219	11	76872282	AAMDC	-0.333053	0.859056	-0.369003	0.708127	NA	NA
rs10793302	rs10793302	11	78040961	AAMDC	-0.366153	0.823819	NA	NA	NA	NA
rs10899299	rs10899299	11	76578542	AAMDC	NA	NA	-0.436929	0.370189	NA	NA
rs10899401	rs10899401	11	77431334	AAMDC	0.277951	0.865404	NA	NA	NA	NA
rs11607512	rs11607512	11	77700152	AAMDC	-0.370851	0.774114	NA	NA	NA	NA
rs12283420	rs12283420	11	78319593	AAMDC	0.54928	0.877297	NA	NA	NA	NA
rs2013296	rs2013296	11	77335982	AAMDC	0.506459	0.874184	NA	NA	NA	NA
rs2156568	rs2156568	11	76876278	AAMDC	NA	NA	0.259411	0.817521	NA	NA
rs2450136	rs2450136	11	77925273	AAMDC	-0.361326	0.717948	NA	NA	NA	NA
rs2510045	rs2510045	11	77920563	AAMDC	-0.424491	0.803237	NA	NA	NA	NA
rs2725830	rs2725830	11	77141718	AAMDC	NA	NA	0.285801	0.857271	NA	NA
rs3019251	rs3019251	11	77197185	AAMDC	NA	NA	0.294726	0.844558	NA	NA
rs370866329	rs370866329	11	78603490	AAMDC	-0.532022	0.877815	NA	NA	NA	NA
rs3740767	rs3740767	11	76701606	AAMDC	NA	NA	-0.334699	0.878666	NA	NA
rs3781687	NA	11	76802437	AAMDC	NA	NA	0.655148	0.848119	NA	NA
rs4944145	rs4944145	11	76870634	AAMDC	NA	NA	0.251191	0.844558	NA	NA
rs4945142	rs4945142	11	76806522	AAMDC	-0.311737	0.798333	NA	NA	NA	NA
rs57119239	NA	11	76863867	AAMDC	NA	NA	-0.334751	0.794129	NA	NA
rs57331985	rs57331985	11	77906223	AAMDC	-0.52258	0.819059	NA	NA	NA	NA
rs58152435	rs58152435	11	77894042	AAMDC	0.415408	0.843905	NA	NA	NA	NA
rs60872109	rs60872109	11	77924762	AAMDC	NA	NA	-0.634829	0.697982	NA	NA
rs661811	rs661811	11	77896538	AAMDC	NA	NA	-0.323784	0.818417	NA	NA
rs7109180	rs7109180	11	77226842	AAMDC	-0.547324	0.831369	NA	NA	NA	NA
rs7117682	rs7117682	11	76585161	AAMDC	NA	NA	-0.436929	0.370189	NA	NA
rs7117920	rs7117920	11	78100244	AAMDC	0.320794	0.880428	NA	NA	NA	NA
rs7118970	rs7118970	11	76660780	AAMDC	NA	NA	-0.255466	0.821448	NA	NA
rs7121629	rs7121629	11	76840798	AAMDC	-0.282352	0.853597	NA	NA	NA	NA
rs73493606	rs73493606	11	76751166	AAMDC	NA	NA	0.252763	0.850236	NA	NA
rs75043335	rs75043335	11	77104330	AAMDC	NA	NA	0.475958	0.859705	NA	NA
rs76978145	rs76978145	11	78400956	AAMDC	-0.429799	0.858489	NA	NA	NA	NA
rs77594306	rs77594306	11	76844399	AAMDC	-0.642424	0.733491	NA	NA	NA	NA
rs77625410	rs77625410	11	76913457	AAMDC	NA	NA	0.377288	0.833762	NA	NA
rs78433827	rs78433827	11	77413223	AAMDC	-0.567506	0.876186	NA	NA	NA	NA
rs868829	rs868829	11	76847913	AAMDC	NA	NA	0.224056	0.875067	NA	NA
rs948962	rs948962	11	76919478	AAMDC	-0.420029	0.816086	NA	NA	NA	NA
JHU_11.104969867	rs114908792	11	104969868	AASDHPPT	NA	NA	-0.247425	0.643406	NA	NA
JHU_11.105252569	NA	11	105252570	AASDHPPT	NA	NA	-0.0809701	0.857086	NA	NA
JHU_11.105375632	rs111241693	11	105375633	AASDHPPT	NA	NA	0.218676	0.628966	NA	NA
JHU_11.105422425	NA	11	105422426	AASDHPPT	-0.0994198	0.853223	NA	NA	NA	NA
JHU_11.105919467	rs5002811	11	105919468	AASDHPPT	-0.163424	0.867224	NA	NA	NA	NA
JHU_11.106198502	NA	11	106198503	AASDHPPT	0.117411	0.875105	NA	NA	NA	NA
JHU_11.106241612	NA	11	106241613	AASDHPPT	0.200562	0.871723	NA	NA	NA	NA
JHU_11.106537789	rs72486020	11	106537790	AASDHPPT	0.189912	0.878011	NA	NA	NA	NA
rs10160421	rs10160421	11	106529332	AASDHPPT	-0.180556	0.807686	NA	NA	NA	NA
rs10736644	rs10736644	11	105500251	AASDHPPT	0.108299	0.865124	NA	NA	NA	NA
rs10890634	rs10890634	11	106919873	AASDHPPT	0.110068	0.860447	NA	NA	NA	NA
rs111643444	rs111643444	11	105928825	AASDHPPT	0.222623	0.802277	NA	NA	NA	NA
rs11211902	rs11211902	11	106639648	AASDHPPT	0.112663	0.757733	NA	NA	NA	NA
rs11602711	rs11602711	11	106645671	AASDHPPT	0.156267	0.762057	NA	NA	NA	NA
rs11821763	rs11821763	11	105988995	AASDHPPT	0.115988	0.877815	NA	NA	NA	NA
rs12276299	rs12276299	11	106340171	AASDHPPT	NA	NA	0.0973148	0.832676	NA	NA
rs1455597	rs1455597	11	106918138	AASDHPPT	-0.144033	0.662145	0.07731	0.875534	NA	NA
rs1622447	rs1622447	11	106443434	AASDHPPT	NA	NA	0.117433	0.699051	NA	NA
rs1791598	rs1791598	11	106502073	AASDHPPT	NA	NA	0.0898502	0.873828	NA	NA
rs1840572	rs1840572	11	106941553	AASDHPPT	-0.251826	0.850086	NA	NA	NA	NA
rs1938623	rs1938623	11	106508030	AASDHPPT	NA	NA	-0.0938959	0.794424	NA	NA
rs1939799	rs1939799	11	105966591	AASDHPPT	NA	NA	0.123744	0.877162	NA	NA
rs2062173	rs2062173	11	105078890	AASDHPPT	0.113843	0.844962	NA	NA	NA	NA
rs4754161	rs4754161	11	106459674	AASDHPPT	NA	NA	0.155721	0.0610062	NA	NA
rs488212	rs488212	11	106157404	AASDHPPT	-0.126412	0.874015	NA	NA	NA	NA
rs527709	rs527709	11	106251514	AASDHPPT	0.231107	0.87802	NA	NA	NA	NA
rs61528906	rs61528906	11	106510034	AASDHPPT	NA	NA	-0.173228	0.605868	NA	NA
rs6591150	rs6591150	11	105941758	AASDHPPT	-0.115378	0.870432	NA	NA	NA	NA
rs6591173	rs6591173	11	106370276	AASDHPPT	-0.199878	0.796539	NA	NA	NA	NA
rs7112242	rs7112242	11	105067990	AASDHPPT	-0.107263	0.865124	NA	NA	NA	NA
rs7126614	rs7126614	11	106936178	AASDHPPT	-0.134486	0.750128	NA	NA	NA	NA
rs7951662	rs75890466	11	105076383	AASDHPPT	-0.107263	0.865124	NA	NA	NA	NA
rs79634716	rs79634716	11	106483056	AASDHPPT	0.224821	0.872755	NA	NA	NA	NA
JHU_11.33186470	rs115237746	11	33186471	ABTB2	NA	NA	0.660708	0.875141	NA	NA
JHU_11.33430036	rs4756678	11	33430037	ABTB2	NA	NA	-0.340101	0.872629	NA	NA
JHU_11.33930924	rs116223164	11	33930925	ABTB2	-0.451745	0.842866	NA	NA	NA	NA
JHU_11.34254013	rs2955950	11	34254014	ABTB2	NA	NA	0.638178	0.547401	NA	NA
JHU_11.34296106	rs28693850	11	34296107	ABTB2	0.249696	0.882408	NA	NA	NA	NA
JHU_11.34481993	rs4756147	11	34481994	ABTB2	0.392824	0.781843	NA	NA	NA	NA
JHU_11.34654936	rs73446805	11	34654937	ABTB2	NA	NA	-0.794923	0.771199	NA	NA
JHU_11.35135236	rs374502218	11	35135237	ABTB2	0.324599	0.831372	NA	NA	NA	NA
rs1033752	rs1033752	11	34251991	ABTB2	NA	NA	0.70256	0.44361	NA	NA
rs10488807	rs10488807	11	35006520	ABTB2	-0.321572	0.876119	NA	NA	NA	NA
rs10836137	rs10836137	11	33996241	ABTB2	-0.435841	0.833595	NA	NA	NA	NA
rs10836139	rs10836139	11	34000018	ABTB2	0.471817	0.821882	NA	NA	NA	NA
rs11032702	rs11032702	11	34468123	ABTB2	-0.241681	0.880886	NA	NA	NA	NA
rs11032727	rs11032727	11	34513571	ABTB2	0.28885	0.838103	NA	NA	NA	NA
rs1176363	rs1176363	11	33954193	ABTB2	NA	NA	-0.480648	0.726866	NA	NA
rs12273774	rs12273774	11	33541163	ABTB2	-0.626366	0.681923	NA	NA	NA	NA
rs12282223	rs12282223	11	33435125	ABTB2	NA	NA	-0.341918	0.869318	NA	NA
rs12285842	rs12285842	11	33947308	ABTB2	0.486507	0.734743	NA	NA	NA	NA
rs12291618	rs12291618	11	33466589	ABTB2	-0.471754	0.876453	NA	NA	NA	NA
rs12292993	rs12292993	11	34859944	ABTB2	-0.381862	0.705189	NA	NA	NA	NA
rs12577446	rs12577446	11	33644642	ABTB2	NA	NA	-1.18142	0.460484	NA	NA
rs2234940	rs2234940	11	34492985	ABTB2	0.721033	0.6723	NA	NA	NA	NA
rs2553828	rs2553828	11	35095324	ABTB2	NA	NA	-0.512705	0.833017	NA	NA
rs2785179	rs2785179	11	35144842	ABTB2	0.34126	0.815167	NA	NA	NA	NA
rs3751075	rs3751075	11	34666063	ABTB2	NA	NA	-0.69273	0.870321	NA	NA
rs3847597	rs3847597	11	33393236	ABTB2	0.385503	0.787877	NA	NA	NA	NA
rs3847603	rs3847603	11	34571836	ABTB2	0.380157	0.832761	NA	NA	NA	NA
rs3898926	rs3898926	11	33406776	ABTB2	NA	NA	0.618344	0.880677	NA	NA
rs4755367	rs4755367	11	34324297	ABTB2	-0.373815	0.778759	NA	NA	NA	NA
rs56213489	NA	11	34269995	ABTB2	-0.434788	0.87355	NA	NA	NA	NA
rs57468061	rs57468061	11	34297638	ABTB2	0.409092	0.837498	NA	NA	NA	NA
rs7103083	rs7103083	11	34475715	ABTB2	-0.363358	0.820627	NA	NA	NA	NA
rs7103973	rs7103973	11	33949342	ABTB2	NA	NA	-0.540464	0.617384	NA	NA
rs7105890	rs7105890	11	35236734	ABTB2	NA	NA	-0.463294	0.847563	NA	NA
rs7123907	rs7123907	11	33999742	ABTB2	0.2568	0.878427	NA	NA	NA	NA
rs73439228	rs73439228	11	35055534	ABTB2	0.633277	0.861285	NA	NA	NA	NA
rs73494781	rs73494781	11	33931185	ABTB2	-0.440019	0.667777	NA	NA	NA	NA
rs74498977	rs74498977	11	33921397	ABTB2	-0.628468	0.633424	NA	NA	NA	NA
rs750781	rs750781	11	33917466	ABTB2	NA	NA	0.500179	0.799077	NA	NA
rs76421045	rs76421045	11	34600637	ABTB2	NA	NA	-0.659881	0.829769	NA	NA
rs769217	rs769217	11	34482908	ABTB2	0.392824	0.781843	NA	NA	NA	NA
rs7929359	rs7929359	11	33490763	ABTB2	-0.73253	0.571054	NA	NA	NA	NA
rs79502092	rs79502092	11	34025760	ABTB2	NA	NA	-0.612786	0.836394	NA	NA
rs836107	rs836107	11	34570723	ABTB2	-0.306842	0.863947	NA	NA	NA	NA
rs9943636	rs9943636	11	34582801	ABTB2	NA	NA	-0.435853	0.857102	NA	NA
JHU_11.133287106	rs57110167	11	133287107	ACAD8	NA	NA	0.177771	0.877162	NA	NA
JHU_11.133304352	rs12787052	11	133304353	ACAD8	0.21281	0.830599	NA	NA	NA	NA
JHU_11.133304357	rs12787054	11	133304358	ACAD8	0.21281	0.830599	NA	NA	NA	NA
JHU_11.133423123	rs78617616	11	133423124	ACAD8	-0.457669	0.763396	NA	NA	NA	NA
JHU_11.133578961	rs61911583	11	133578962	ACAD8	NA	NA	-0.286528	0.683761	NA	NA
JHU_11.133717128	rs201461671	11	133717129	ACAD8	-0.338028	0.834407	NA	NA	NA	NA
JHU_11.133817979	rs10791340	11	133817980	ACAD8	NA	NA	-0.190894	0.83258	NA	NA
JHU_11.133857140	rs79635492	11	133857141	ACAD8	-0.352151	0.879508	NA	NA	NA	NA
JHU_11.133893452	rs12806010	11	133893453	ACAD8	0.324654	0.755013	0.278711	0.307177	NA	NA
JHU_11.133934204	rs76368838	11	133934205	ACAD8	0.341502	0.694944	NA	NA	NA	NA
JHU_11.134162629	rs1146194	11	134162630	ACAD8	NA	NA	-0.111996	0.865262	NA	NA
JHU_11.134162643	rs1144224	11	134162644	ACAD8	NA	NA	-0.119275	0.848771	NA	NA
JHU_11.134213629	rs733091	11	134213630	ACAD8	NA	NA	-0.108551	0.865819	NA	NA
JHU_11.134248155	rs11826777	11	134248156	ACAD8	NA	NA	-0.122828	0.855163	NA	NA
JHU_11.134254389	rs75470947	11	134254390	ACAD8	NA	NA	0.217602	0.847911	NA	NA
JHU_11.134356442	rs12640743	11	134356443	ACAD8	NA	NA	0.2228	0.84977	NA	NA
JHU_11.134377557	rs78084449	11	134377558	ACAD8	-0.351716	0.809881	NA	NA	NA	NA
JHU_11.134769324	rs7119139	11	134769325	ACAD8	0.315202	0.66387	NA	NA	NA	NA
JHU_11.134785105	rs10894903	11	134785106	ACAD8	NA	NA	-0.118829	0.873887	NA	NA
JHU_11.134785123	rs10894905	11	134785124	ACAD8	NA	NA	0.113808	0.859781	NA	NA
JHU_11.134852109	rs115318203	11	134852110	ACAD8	-0.475056	0.780887	NA	NA	NA	NA
JHU_11.134878539	rs115128411	11	134878540	ACAD8	-0.485491	0.403045	NA	NA	NA	NA
rs10894765	rs10894765	11	133808184	ACAD8	NA	NA	-0.190894	0.83258	NA	NA
rs10894788	NA	11	134111547	ACAD8	NA	NA	0.155693	0.845059	NA	NA
rs10894798	rs10894798	11	134204105	ACAD8	-0.193565	0.807191	NA	NA	NA	NA
rs1107579	rs1107579	11	133305414	ACAD8	0.242978	0.76627	NA	NA	NA	NA
rs111296476	rs111296476	11	134135044	ACAD8	NA	NA	-0.23948	0.682154	NA	NA
rs111628772	rs111628772	11	133663413	ACAD8	-0.319258	0.879127	NA	NA	NA	NA
rs11223579	rs11223579	11	133618905	ACAD8	NA	NA	-0.145153	0.863855	NA	NA
rs11223638	rs11223638	11	133819222	ACAD8	0.234953	0.764333	NA	NA	NA	NA
rs11223760	rs11223760	11	134208765	ACAD8	NA	NA	-0.120713	0.842317	NA	NA
rs11223998	rs11223998	11	134628589	ACAD8	-0.178176	0.881861	NA	NA	NA	NA
rs11224191	rs11224191	11	134900469	ACAD8	-0.213833	0.745818	NA	NA	NA	NA
rs112710801	rs112710801	11	134598660	ACAD8	NA	NA	0.151395	0.876871	NA	NA
rs1144230	rs1144230	11	134157749	ACAD8	NA	NA	-0.111996	0.865262	NA	NA
rs1146200	rs1146200	11	133929556	ACAD8	NA	NA	0.129409	0.844266	NA	NA
rs11601707	rs11601707	11	134619154	ACAD8	NA	NA	-0.106362	0.815809	NA	NA
rs11606737	rs11606737	11	133472324	ACAD8	NA	NA	0.162618	0.734019	NA	NA
rs116609573	rs116609573	11	133440690	ACAD8	-0.460133	0.759036	NA	NA	NA	NA
rs12271362	rs12271362	11	133463444	ACAD8	-0.289432	0.838517	NA	NA	NA	NA
rs12281234	rs12281234	11	133905234	ACAD8	-0.417698	0.832106	NA	NA	NA	NA
rs12290472	rs12290472	11	133336402	ACAD8	-0.177508	0.84385	NA	NA	NA	NA
rs12294512	rs12294512	11	134299961	ACAD8	0.367188	0.867907	NA	NA	NA	NA
rs12788589	rs12788589	11	133376450	ACAD8	0.173099	0.876861	NA	NA	NA	NA
rs12796765	rs12796765	11	133305986	ACAD8	0.21281	0.830599	NA	NA	NA	NA
rs1784389	rs1784389	11	133923605	ACAD8	NA	NA	-0.105743	0.857102	NA	NA
rs1824828	NA	11	134862676	ACAD8	NA	NA	-0.126747	0.833017	NA	NA
rs1892993	rs1892993	11	134549478	ACAD8	NA	NA	0.0950661	0.860762	NA	NA
rs1944893	rs1944893	11	134551700	ACAD8	NA	NA	-0.140647	0.773583	NA	NA
rs2000578	rs2000578	11	134651444	ACAD8	0.328161	0.85561	NA	NA	NA	NA
rs2169860	rs2169860	11	134781624	ACAD8	0.198526	0.86965	0.127375	0.870912	NA	NA
rs329681	rs329681	11	133839918	ACAD8	NA	NA	-0.119114	0.86932	NA	NA
rs329684	rs329684	11	133858806	ACAD8	0.193259	0.770768	NA	NA	NA	NA
rs3824995	rs3824995	11	134158745	ACAD8	0.195476	0.878659	0.213015	0.366373	NA	NA
rs4256997	rs4256997	11	133660677	ACAD8	NA	NA	-0.181246	0.797282	NA	NA
rs4495910	NA	11	134763993	ACAD8	NA	NA	0.128657	0.807334	NA	NA
rs4597081	rs4597081	11	134425315	ACAD8	NA	NA	0.136967	0.738027	NA	NA
rs478881	NA	11	134139780	ACAD8	-0.193223	0.874251	NA	NA	NA	NA
rs4936219	rs4936219	11	133880989	ACAD8	0.324531	0.770049	0.286621	0.289584	NA	NA
rs4936255	rs4936255	11	134735908	ACAD8	NA	NA	-0.133489	0.787318	NA	NA
rs521321	rs521321	11	134160054	ACAD8	0.212218	0.81902	0.129115	0.842304	NA	NA
rs553231	rs553231	11	134181337	ACAD8	NA	NA	0.298389	0.608736	NA	NA
rs558709	rs558709	11	133809385	ACAD8	-0.320663	0.551169	NA	NA	NA	NA
rs57908348	rs57908348	11	133847683	ACAD8	0.326201	0.612727	0.176693	0.780089	NA	NA
rs595986	rs595986	11	133814191	ACAD8	-0.204538	0.758711	NA	NA	NA	NA
rs60971512	rs60971512	11	133583995	ACAD8	-0.329684	0.787285	NA	NA	NA	NA
rs61910496	rs61910496	11	134377915	ACAD8	0.164865	0.834407	NA	NA	NA	NA
rs620436	rs620436	11	133881446	ACAD8	NA	NA	-0.126	0.843894	NA	NA
rs627455	rs627455	11	133887799	ACAD8	0.238246	0.665545	NA	NA	NA	NA
rs6590700	rs6590700	11	133315491	ACAD8	-0.171533	0.838103	NA	NA	NA	NA
rs6590705	rs6590705	11	133334522	ACAD8	NA	NA	0.16018	0.656906	NA	NA
rs6590750	rs6590750	11	134455203	ACAD8	NA	NA	0.121876	0.856991	NA	NA
rs665448	rs665448	11	133823300	ACAD8	-0.233375	0.66823	NA	NA	NA	NA
rs66794106	rs66794106	11	133410136	ACAD8	NA	NA	0.17127	0.767333	NA	NA
rs7106361	rs7106361	11	134681941	ACAD8	NA	NA	-0.142761	0.863855	NA	NA
rs7107007	rs7107007	11	134638283	ACAD8	0.143828	0.857372	NA	NA	NA	NA
rs7109883	rs7109883	11	134369417	ACAD8	0.283265	0.84737	NA	NA	NA	NA
rs7114186	rs7114186	11	133261497	ACAD8	NA	NA	-0.151766	0.772349	NA	NA
rs7126788	rs7126788	11	134634277	ACAD8	-0.20262	0.79924	NA	NA	NA	NA
rs7128156	rs7128156	11	133164312	ACAD8	NA	NA	0.152464	0.877569	NA	NA
rs7131644	rs7131644	11	134054089	ACAD8	NA	NA	-0.136859	0.837806	NA	NA
rs729870	rs729870	11	133858893	ACAD8	-0.167855	0.872185	NA	NA	NA	NA
rs73025685	rs73025685	11	133381576	ACAD8	NA	NA	-0.127387	0.828913	NA	NA
rs73029145	rs73029145	11	133411730	ACAD8	NA	NA	-0.158618	0.868699	NA	NA
rs73035200	rs73035200	11	133309967	ACAD8	-0.177835	0.834359	NA	NA	NA	NA
rs73040368	rs73040368	11	134470208	ACAD8	-0.373123	0.832276	NA	NA	NA	NA
rs73591671	rs73591671	11	134712930	ACAD8	NA	NA	0.276416	0.752146	NA	NA
rs73594873	rs73594873	11	133658559	ACAD8	NA	NA	0.322535	0.44712	NA	NA
rs73596889	rs73596889	11	133861146	ACAD8	NA	NA	0.182635	0.796807	NA	NA
rs73598731	rs73598731	11	133907809	ACAD8	0.384472	0.784628	0.350028	0.268411	NA	NA
rs73602422	rs73602422	11	133190956	ACAD8	NA	NA	0.151313	0.85979	NA	NA
rs75188727	rs75188727	11	134029614	ACAD8	NA	NA	-0.20066	0.826985	NA	NA
rs75712899	rs75712899	11	134376082	ACAD8	-0.241301	0.864761	NA	NA	NA	NA
rs75958657	rs75958657	11	134263736	ACAD8	-0.394158	0.820042	NA	NA	NA	NA
rs76028987	rs76028987	11	134400805	ACAD8	-0.273291	0.830478	NA	NA	NA	NA
rs78303050	NA	11	134418432	ACAD8	NA	NA	-0.158161	0.785392	NA	NA
rs7938718	rs7938718	11	133899614	ACAD8	0.276638	0.597312	0.11969	0.877162	NA	NA
rs7939984	rs7939984	11	134507055	ACAD8	NA	NA	-0.196564	0.798425	NA	NA
rs7941262	rs7941262	11	133912710	ACAD8	NA	NA	0.173242	0.503533	NA	NA
rs79419050	rs79419050	11	134848217	ACAD8	-0.29532	0.788653	NA	NA	NA	NA
rs79449255	rs79449255	11	134680052	ACAD8	0.356301	0.868886	NA	NA	NA	NA
rs7952020	NA	11	134812125	ACAD8	0.202725	0.809049	NA	NA	NA	NA
rs79738869	rs79738869	11	134135056	ACAD8	NA	NA	-0.23948	0.682154	NA	NA
rs80122627	rs80122627	11	134424745	ACAD8	NA	NA	-0.135234	0.873229	NA	NA
rs9804672	rs9804672	11	133992432	ACAD8	NA	NA	-0.143838	0.773583	NA	NA
JHU_11.107422439	NA	11	107422440	ACAT1	-0.23363	0.874861	NA	NA	NA	NA
JHU_11.107545224	rs73559623	11	107545225	ACAT1	0.168932	0.831369	NA	NA	NA	NA
JHU_11.107550098	NA	11	107550099	ACAT1	0.24077	0.720382	NA	NA	NA	NA
JHU_11.107679778	rs58258018	11	107679779	ACAT1	-0.18378	0.839783	NA	NA	NA	NA
JHU_11.108241343	NA	11	108241344	ACAT1	-0.316932	0.88089	-0.438415	0.598418	NA	NA
JHU_11.108886288	rs80055053	11	108886289	ACAT1	0.257941	0.628132	NA	NA	NA	NA
rs10789626	rs10789626	11	107503447	ACAT1	-0.169822	0.833873	NA	NA	NA	NA
rs10789646	rs10789646	11	107834123	ACAT1	-0.229347	0.87215	NA	NA	NA	NA
rs10890795	rs10890795	11	107880880	ACAT1	0.214816	0.82877	NA	NA	NA	NA
rs10890947	rs10890947	11	108980846	ACAT1	0.190435	0.622313	NA	NA	NA	NA
rs11212087	rs11212087	11	107097881	ACAT1	0.183086	0.839617	NA	NA	NA	NA
rs11212194	rs11212194	11	107257798	ACAT1	-0.38188	0.671699	NA	NA	NA	NA
rs11212323	rs11212323	11	107554267	ACAT1	0.276774	0.695767	NA	NA	NA	NA
rs11212536	rs11212536	11	108038543	ACAT1	-0.287048	0.870282	NA	NA	NA	NA
rs11212883	rs11212883	11	108919782	ACAT1	NA	NA	-0.206236	0.876434	NA	NA
rs11212956	rs11212956	11	109018145	ACAT1	0.151418	0.847959	NA	NA	NA	NA
rs12226290	rs12226290	11	107496966	ACAT1	NA	NA	-0.202371	0.790193	NA	NA
rs12269879	rs12269879	11	108413351	ACAT1	NA	NA	0.207054	0.835405	NA	NA
rs12278754	rs12278754	11	108423467	ACAT1	NA	NA	0.223628	0.69995	NA	NA
rs12420492	rs12420492	11	108963579	ACAT1	0.224785	0.877485	NA	NA	NA	NA
rs12801193	NA	11	107132505	ACAT1	-0.231194	0.787664	NA	NA	NA	NA
rs141821723	rs141821723	11	107526102	ACAT1	NA	NA	0.241711	0.84097	NA	NA
rs146051251	rs146051251	11	107313624	ACAT1	-0.255773	0.85984	NA	NA	NA	NA
rs1509733	rs1509733	11	108969343	ACAT1	0.162994	0.824625	NA	NA	NA	NA
rs1939900	rs1939900	11	107471983	ACAT1	-0.219837	0.753056	NA	NA	NA	NA
rs1940274	rs1940274	11	107493616	ACAT1	-0.158274	0.844223	-0.21653	0.421102	NA	NA
rs2042535	rs2042535	11	107278292	ACAT1	-0.138649	0.853223	NA	NA	NA	NA
rs2852189	rs2852189	11	108420006	ACAT1	NA	NA	-0.148253	0.777403	NA	NA
rs2852199	rs2852199	11	108440814	ACAT1	0.208579	0.747391	NA	NA	NA	NA
rs371715687	rs371715687	11	108964470	ACAT1	0.205107	0.514835	NA	NA	NA	NA
rs4028250	rs4028250	11	107841291	ACAT1	NA	NA	-0.178253	0.809329	NA	NA
rs4754214	rs4754214	11	107186896	ACAT1	-0.191001	0.764321	NA	NA	NA	NA
rs4754241	rs4754241	11	107549806	ACAT1	0.179797	0.780633	NA	NA	NA	NA
rs4754265	rs4754265	11	107725297	ACAT1	NA	NA	-0.128208	0.878832	NA	NA
rs489243	rs489243	11	107362693	ACAT1	-0.288544	0.779973	NA	NA	NA	NA
rs553924	rs553924	11	107661242	ACAT1	0.23285	0.859967	NA	NA	NA	NA
rs559875	rs559875	11	107412128	ACAT1	0.135722	0.878368	NA	NA	NA	NA
rs56673389	rs56673389	11	108884548	ACAT1	0.216348	0.812133	NA	NA	NA	NA
rs583790	rs583790	11	107367741	ACAT1	NA	NA	-0.296989	0.879076	NA	NA
rs583852	rs583852	11	107367793	ACAT1	-0.162938	0.84385	NA	NA	NA	NA
rs595138	rs595138	11	107541819	ACAT1	-0.169097	0.882319	NA	NA	NA	NA
rs652243	rs652243	11	107470916	ACAT1	-0.164122	0.861471	NA	NA	NA	NA
rs7109212	rs7109212	11	107673504	ACAT1	-0.18378	0.839783	NA	NA	NA	NA
rs73551686	rs73551686	11	107376044	ACAT1	0.173291	0.854344	NA	NA	NA	NA
rs77687672	rs77687672	11	107432154	ACAT1	0.199166	0.774558	NA	NA	NA	NA
rs78631579	rs78631579	11	108925992	ACAT1	0.206448	0.818642	NA	NA	NA	NA
rs7929893	rs7929893	11	107149097	ACAT1	-0.224299	0.79021	NA	NA	NA	NA
JHU_11.43193457	rs189216786	11	43193458	ACCS	-0.508947	0.857041	NA	NA	NA	NA
JHU_11.43657351	NA	11	43657352	ACCS	NA	NA	-0.520295	0.436839	NA	NA
JHU_11.44008648	rs1858981	11	44008649	ACCS	NA	NA	-0.680764	0.557705	NA	NA
JHU_11.44189668	rs7121164	11	44189669	ACCS	-0.608152	0.866715	NA	NA	NA	NA
JHU_11.44195479	rs4755789	11	44195480	ACCS	-0.585997	0.87775	NA	NA	NA	NA
JHU_11.44455194	rs6485528	11	44455195	ACCS	-0.613476	0.857575	NA	NA	NA	NA
JHU_11.44551420	rs57027920	11	44551421	ACCS	NA	NA	0.626408	0.789706	NA	NA
JHU_11.44702698	rs74604748	11	44702699	ACCS	0.561149	0.869124	NA	NA	NA	NA
JHU_11.44809187	rs79254723	11	44809188	ACCS	NA	NA	-0.572592	0.880377	NA	NA
JHU_11.44871778	rs835797	11	44871779	ACCS	NA	NA	0.309961	0.863251	NA	NA
JHU_11.44873165	rs7943452	11	44873166	ACCS	NA	NA	0.303483	0.86989	NA	NA
JHU_11.44929307	rs12287686	11	44929308	ACCS	0.488384	0.776313	NA	NA	NA	NA
JHU_11.44930381	NA	11	44930382	ACCS	0.452935	0.869887	NA	NA	NA	NA
JHU_11.45044445	rs1484397	11	45044446	ACCS	NA	NA	-0.67537	0.877569	NA	NA
JHU_11.45094117	NA	11	45094118	ACCS	0.465881	0.871868	NA	NA	NA	NA
rs1001292	rs1001292	11	44835771	ACCS	0.620872	0.825168	NA	NA	NA	NA
rs10400240	rs10400240	11	43559991	ACCS	0.535416	0.86939	NA	NA	NA	NA
rs10742695	rs10742695	11	44009451	ACCS	NA	NA	-0.680764	0.557705	NA	NA
rs10742713	rs10742713	11	44664135	ACCS	0.508903	0.831372	NA	NA	NA	NA
rs10742730	rs10742730	11	44926107	ACCS	-0.589317	0.669726	NA	NA	NA	NA
rs10768966	rs10768966	11	43635734	ACCS	NA	NA	-0.343532	0.830898	NA	NA
rs10769002	rs10769002	11	44038970	ACCS	NA	NA	-0.349487	0.873168	NA	NA
rs10769048	rs10769048	11	44452378	ACCS	0.567828	0.806922	NA	NA	NA	NA
rs10769049	rs10769049	11	44454675	ACCS	0.593485	0.871587	NA	NA	NA	NA
rs10838021	rs10838021	11	43154333	ACCS	NA	NA	-0.395118	0.850432	NA	NA
rs10838124	rs10838124	11	43554110	ACCS	-0.386286	0.834306	NA	NA	NA	NA
rs10838223	rs10838223	11	44055493	ACCS	NA	NA	-0.705592	0.0727127	NA	NA
rs10838316	rs10838316	11	44638655	ACCS	0.406438	0.841124	NA	NA	NA	NA
rs10838358	rs10838358	11	44826804	ACCS	NA	NA	0.417117	0.879446	NA	NA
rs10838407	rs10838407	11	45063947	ACCS	-0.395136	0.840311	NA	NA	NA	NA
rs11037255	rs11037255	11	43144664	ACCS	NA	NA	0.431758	0.717278	NA	NA
rs11037310	rs11037310	11	43194814	ACCS	-0.66409	0.838538	NA	NA	NA	NA
rs11037344	rs11037344	11	43221539	ACCS	-0.370799	0.87968	NA	NA	NA	NA
rs11037366	rs11037366	11	43244906	ACCS	NA	NA	-0.469323	0.607684	NA	NA
rs11037858	rs11037858	11	44110690	ACCS	0.60775	0.821554	0.537199	0.789714	NA	NA
rs11037921	rs11037921	11	44287048	ACCS	0.434384	0.825337	NA	NA	NA	NA
rs11038178	rs11038178	11	44880141	ACCS	NA	NA	0.463671	0.786751	NA	NA
rs11038197	rs11038197	11	44924640	ACCS	0.672977	0.78244	NA	NA	NA	NA
rs11038278	rs11038278	11	45058871	ACCS	-0.40574	0.832276	NA	NA	NA	NA
rs116355971	rs116355971	11	44840375	ACCS	-0.610512	0.869846	NA	NA	NA	NA
rs12225707	rs12225707	11	43145078	ACCS	NA	NA	-0.395156	0.826246	NA	NA
rs12289225	rs12289225	11	44669726	ACCS	0.864651	0.796324	NA	NA	NA	NA
rs12361561	rs12361561	11	45058055	ACCS	-0.494823	0.856814	NA	NA	NA	NA
rs12363419	rs12363419	11	43925079	ACCS	NA	NA	0.887061	0.28434	NA	NA
rs12421524	rs12421524	11	44963260	ACCS	0.571951	0.810263	0.430064	0.859196	NA	NA
rs12789205	rs12789205	11	43175790	ACCS	-0.452715	0.874418	NA	NA	NA	NA
rs1552299	rs1552299	11	44937943	ACCS	0.373439	0.86791	NA	NA	NA	NA
rs1665139	rs1665139	11	44915802	ACCS	NA	NA	-0.330891	0.796807	NA	NA
rs16937996	rs16937996	11	44559898	ACCS	NA	NA	0.46024	0.866924	NA	NA
rs178512	rs178512	11	44087311	ACCS	-0.456441	0.881051	NA	NA	NA	NA
rs183082	rs183082	11	44474328	ACCS	-0.703015	0.817762	-0.548965	0.851743	NA	NA
rs1858980	NA	11	44008633	ACCS	NA	NA	-0.680764	0.557705	NA	NA
rs2034716	rs2034716	11	44248728	ACCS	-0.608152	0.866715	NA	NA	NA	NA
rs2054029	rs2054029	11	44325700	ACCS	NA	NA	-0.37063	0.877569	NA	NA
rs2074040	rs2074040	11	44093323	ACCS	NA	NA	0.408528	0.847988	NA	NA
rs2862996	rs2862996	11	43653833	ACCS	NA	NA	-0.343532	0.830898	NA	NA
rs3107271	rs3107271	11	44081150	ACCS	-0.425561	0.866715	NA	NA	NA	NA
rs35378762	rs35378762	11	44877294	ACCS	NA	NA	-0.46697	0.637964	NA	NA
rs35514614	rs35514614	11	44099402	ACCS	-1.49967	0.443686	NA	NA	NA	NA
rs357914	rs357914	11	44492607	ACCS	0.532635	0.851607	NA	NA	NA	NA
rs3758815	rs3758815	11	44634765	ACCS	-0.651299	0.753586	NA	NA	NA	NA
rs3781753	rs3781753	11	44630049	ACCS	-0.557041	0.785415	NA	NA	NA	NA
rs3824915	rs3824915	11	44331509	ACCS	NA	NA	0.431898	0.824576	NA	NA
rs3853292	rs3853292	11	44316919	ACCS	-0.716523	0.819192	NA	NA	NA	NA
rs4356211	rs4356211	11	44705478	ACCS	0.514611	0.870347	NA	NA	NA	NA
rs4399316	rs4399316	11	44671894	ACCS	-0.822164	0.661405	NA	NA	NA	NA
rs4755202	rs4755202	11	43619938	ACCS	0.468933	0.855043	NA	NA	NA	NA
rs4755233	rs4755233	11	44219286	ACCS	0.410559	0.859953	NA	NA	NA	NA
rs4755296	rs4755296	11	44930635	ACCS	0.475762	0.750944	NA	NA	NA	NA
rs4755809	rs4755809	11	44323193	ACCS	NA	NA	0.393446	0.821144	NA	NA
rs4755844	rs4755844	11	44558374	ACCS	-0.327639	0.881121	NA	NA	NA	NA
rs4755910	rs4755910	11	44900373	ACCS	0.548326	0.821881	NA	NA	NA	NA
rs6485409	rs6485409	11	43260324	ACCS	NA	NA	-0.354793	0.858377	NA	NA
rs6485554	rs6485554	11	44650927	ACCS	-0.559134	0.717141	NA	NA	NA	NA
rs6485566	rs6485566	11	44737646	ACCS	-0.339294	0.876434	NA	NA	NA	NA
rs7108648	NA	11	44619277	ACCS	-0.387458	0.864206	NA	NA	NA	NA
rs7116530	rs7116530	11	44708241	ACCS	NA	NA	-0.422209	0.863082	NA	NA
rs7116641	rs7116641	11	43696917	ACCS	NA	NA	-0.328956	0.880518	NA	NA
rs7120255	rs7120255	11	44018303	ACCS	NA	NA	-0.621244	0.857102	NA	NA
rs7122149	rs7122149	11	44272522	ACCS	0.606893	0.853223	NA	NA	NA	NA
rs7122982	rs7122982	11	44694135	ACCS	NA	NA	0.303053	0.852028	NA	NA
rs7129118	rs7129118	11	44615699	ACCS	NA	NA	-0.319892	0.864418	NA	NA
rs728648	rs728648	11	44019643	ACCS	0.423648	0.759434	NA	NA	NA	NA
rs72899306	rs72899306	11	44883461	ACCS	-0.754253	0.833744	NA	NA	NA	NA
rs73456450	rs73456450	11	44952071	ACCS	NA	NA	-0.356538	0.793664	NA	NA
rs73540578	rs73540578	11	43179511	ACCS	-0.66409	0.838538	NA	NA	NA	NA
rs73544518	rs73544518	11	43956690	ACCS	NA	NA	0.448345	0.808225	NA	NA
rs75071257	rs75071257	11	44133872	ACCS	-0.702962	0.837806	NA	NA	NA	NA
rs75205333	rs75205333	11	43160166	ACCS	NA	NA	-0.648674	0.789926	NA	NA
rs75714601	rs75714601	11	44287028	ACCS	0.427232	0.860822	NA	NA	NA	NA
rs75812238	rs75812238	11	44163902	ACCS	1.01434	0.789528	NA	NA	NA	NA
rs7934456	rs7934456	11	43238542	ACCS	0.387805	0.853475	0.374099	0.785811	NA	NA
rs7937346	rs7937346	11	44506360	ACCS	0.415547	0.847079	NA	NA	NA	NA
rs7938844	rs7938844	11	43262685	ACCS	0.543048	0.766268	0.438376	0.789706	NA	NA
rs7940743	rs7940743	11	43664670	ACCS	NA	NA	0.465668	0.780777	NA	NA
rs7947962	rs7947962	11	44155651	ACCS	0.38256	0.86791	NA	NA	NA	NA
rs835744	rs835744	11	44888411	ACCS	NA	NA	0.388339	0.866432	NA	NA
rs835785	rs835785	11	44864490	ACCS	NA	NA	0.363049	0.796402	NA	NA
rs835833	rs835833	11	44849820	ACCS	NA	NA	0.313928	0.85555	NA	NA
rs861354	rs861354	11	44873532	ACCS	NA	NA	0.309961	0.863251	NA	NA
rs885628	rs885628	11	44039024	ACCS	NA	NA	-0.778715	0.713656	NA	NA
rs898019	rs898019	11	44450995	ACCS	0.38957	0.881739	NA	NA	NA	NA
JHU_11.75768759	rs11236608	11	75768760	ACER3	0.171225	0.860115	NA	NA	NA	NA
JHU_11.75889504	rs111928228	11	75889505	ACER3	0.287661	0.850822	NA	NA	NA	NA
JHU_11.75968200	rs56757925	11	75968201	ACER3	0.282574	0.831222	NA	NA	NA	NA
JHU_11.76292323	rs80184321	11	76292324	ACER3	0.271498	0.841874	NA	NA	NA	NA
JHU_11.76571371	rs58149942	11	76571372	ACER3	NA	NA	0.227395	0.822327	NA	NA
JHU_11.76578711	rs116072010	11	76578712	ACER3	NA	NA	-0.255061	0.876161	NA	NA
JHU_11.76579432	rs11236990	11	76579433	ACER3	NA	NA	0.26993	0.421252	NA	NA
JHU_11.76661321	rs58073327	11	76661322	ACER3	NA	NA	0.225022	0.524854	NA	NA
JHU_11.76842368	NA	11	76842369	ACER3	NA	NA	-0.175151	0.8748	NA	NA
JHU_11.76908790	NA	11	76908791	ACER3	-0.169668	0.786476	NA	NA	NA	NA
JHU_11.77035852	rs112420693	11	77035853	ACER3	0.215775	0.615756	NA	NA	NA	NA
JHU_11.77054305	rs487141	11	77054306	ACER3	-0.230385	0.758559	NA	NA	NA	NA
JHU_11.77107827	rs674652	11	77107828	ACER3	-0.194073	0.790982	NA	NA	NA	NA
JHU_11.77140139	NA	11	77140140	ACER3	-0.133397	0.874861	NA	NA	NA	NA
rs10899186	rs10899186	11	75962755	ACER3	0.15108	0.775787	NA	NA	NA	NA
rs10899190	rs10899190	11	75973041	ACER3	0.135344	0.864252	NA	NA	NA	NA
rs10899299	rs10899299	11	76578542	ACER3	NA	NA	0.222345	0.535985	NA	NA
rs111033183	rs111033183	11	76910600	ACER3	0.264934	0.784043	NA	NA	NA	NA
rs11236798	rs11236798	11	76310500	ACER3	NA	NA	0.171074	0.712849	NA	NA
rs114644239	rs114644239	11	76309230	ACER3	0.334317	0.720329	0.242722	0.868699	NA	NA
rs115993503	rs115993503	11	75883539	ACER3	0.233596	0.854024	NA	NA	NA	NA
rs11606456	rs11606456	11	76827223	ACER3	NA	NA	-0.169414	0.615936	NA	NA
rs1225138	rs1225138	11	76553487	ACER3	NA	NA	-0.252544	0.57252	NA	NA
rs12287077	rs12287077	11	77086046	ACER3	0.221989	0.662812	NA	NA	NA	NA
rs12366226	rs12366226	11	76998595	ACER3	0.189517	0.80245	NA	NA	NA	NA
rs139688367	NA	11	76947025	ACER3	NA	NA	0.410752	0.54827	NA	NA
rs1995892	rs1995892	11	75645950	ACER3	-0.202143	0.801736	NA	NA	NA	NA
rs2276285	rs2276285	11	76901927	ACER3	0.197493	0.613128	NA	NA	NA	NA
rs2729772	rs2729772	11	76979550	ACER3	0.179831	0.618153	0.150952	0.745373	NA	NA
rs3018473	rs3018473	11	77216906	ACER3	-0.135205	0.864412	NA	NA	NA	NA
rs3019251	rs3019251	11	77197185	ACER3	NA	NA	-0.148675	0.877851	NA	NA
rs35656282	rs35656282	11	75876626	ACER3	0.171678	0.740784	NA	NA	NA	NA
rs3740767	rs3740767	11	76701606	ACER3	0.273201	0.686602	0.285236	0.544208	NA	NA
rs3781683	rs3781683	11	76824078	ACER3	NA	NA	0.260005	0.672065	NA	NA
rs4445658	rs4445658	11	76420719	ACER3	0.159307	0.856854	NA	NA	NA	NA
rs4619182	rs4619182	11	76420526	ACER3	NA	NA	0.158293	0.802531	NA	NA
rs4944092	rs4944092	11	75909619	ACER3	NA	NA	-0.137833	0.854076	NA	NA
rs4945131	rs4945131	11	76706659	ACER3	-0.134073	0.88125	NA	NA	NA	NA
rs6592622	rs6592622	11	75756145	ACER3	-0.153648	0.779901	NA	NA	NA	NA
rs6592715	rs6592715	11	77012620	ACER3	-0.144667	0.859479	NA	NA	NA	NA
rs670193	rs670193	11	75977507	ACER3	0.148129	0.801231	NA	NA	NA	NA
rs7104577	rs7104577	11	76954898	ACER3	-0.156155	0.838041	NA	NA	NA	NA
rs7117275	rs7117275	11	76489825	ACER3	0.211393	0.881435	NA	NA	NA	NA
rs7117682	rs7117682	11	76585161	ACER3	NA	NA	0.222345	0.535985	NA	NA
rs7119795	rs7119795	11	76543474	ACER3	NA	NA	0.135902	0.823161	NA	NA
rs7126625	rs7126625	11	76056896	ACER3	0.147754	0.869124	NA	NA	NA	NA
rs71469525	rs71469525	11	76308480	ACER3	-0.174388	0.862114	-0.159993	0.873563	NA	NA
rs73499558	rs73499558	11	76986768	ACER3	0.171791	0.785329	NA	NA	NA	NA
rs73500047	NA	11	75876098	ACER3	-0.298145	0.867859	NA	NA	NA	NA
rs73505694	rs73505694	11	76016911	ACER3	-0.390609	0.629359	NA	NA	NA	NA
rs745870	rs745870	11	76027936	ACER3	-0.132982	0.841955	NA	NA	NA	NA
rs78703390	rs78703390	11	76336922	ACER3	0.280285	0.796884	0.223013	0.871502	NA	NA
rs78849586	rs78849586	11	76597240	ACER3	NA	NA	-0.275177	0.875141	NA	NA
rs7927515	rs7927515	11	76125330	ACER3	0.149215	0.85922	NA	NA	NA	NA
rs7927894	rs7927894	11	76301316	ACER3	NA	NA	0.145903	0.811342	NA	NA
rs7946197	rs7946197	11	76017289	ACER3	-0.308465	0.697755	NA	NA	NA	NA
rs878904	rs878904	11	76026586	ACER3	-0.141993	0.861847	NA	NA	NA	NA
JHU_11.47182369	rs10769245	11	47182370	ACP2	0.297038	0.682363	NA	NA	NA	NA
JHU_11.47555573	rs185823365	11	47555574	ACP2	NA	NA	-0.33309	0.853387	NA	NA
JHU_11.47924692	rs9300065	11	47924693	ACP2	-0.342236	0.837754	-0.533777	0.252429	NA	NA
JHU_11.48060901	NA	11	48060902	ACP2	NA	NA	-0.27188	0.856942	NA	NA
exm905596	NA	11	47609867	ACP2	NA	NA	-0.33309	0.853387	NA	NA
rs1052373	rs1052373	11	47354787	ACP2	-0.267994	0.834357	-0.271429	0.817626	NA	NA
rs10838681	rs10838681	11	47275064	ACP2	-0.294007	0.735747	NA	NA	NA	NA
rs10838692	rs10838692	11	47345100	ACP2	NA	NA	-0.229303	0.877569	NA	NA
rs10838790	rs10838790	11	47931557	ACP2	NA	NA	-0.249113	0.816073	NA	NA
rs11039119	rs11039119	11	47201924	ACP2	0.247954	0.80789	NA	NA	NA	NA
rs11039448	rs11039448	11	47918416	ACP2	NA	NA	-0.20998	0.875141	NA	NA
rs1228007	rs1228007	11	47963282	ACP2	NA	NA	-0.497295	0.484144	NA	NA
rs1449627	rs1449627	11	47290984	ACP2	NA	NA	-0.229303	0.877569	NA	NA
rs2242261	rs2242261	11	47266808	ACP2	-0.307783	0.718038	NA	NA	NA	NA
rs2596397	rs2596397	11	47247621	ACP2	-0.263101	0.833767	NA	NA	NA	NA
rs2957873	rs2957873	11	47249294	ACP2	-0.263101	0.833767	NA	NA	NA	NA
rs367731906	rs367731906	11	47207362	ACP2	0.268393	0.848416	NA	NA	NA	NA
rs3758673	rs3758673	11	47278917	ACP2	-0.250494	0.838834	NA	NA	NA	NA
rs4331047	rs4331047	11	47599714	ACP2	NA	NA	-0.33309	0.853387	NA	NA
rs4647744	rs4647744	11	47254602	ACP2	NA	NA	0.374647	0.839909	NA	NA
rs4752973	rs4752973	11	47269159	ACP2	-0.233189	0.873806	NA	NA	NA	NA
rs6485671	rs6485671	11	46279815	ACP2	0.28484	0.79642	NA	NA	NA	NA
rs7117346	rs7117346	11	47187067	ACP2	-0.210613	0.854804	NA	NA	NA	NA
rs7120118	rs7120118	11	47286290	ACP2	-0.222029	0.868978	NA	NA	NA	NA
rs7395581	rs7395581	11	47246397	ACP2	-0.293288	0.746948	NA	NA	NA	NA
rs752849	rs752849	11	47175327	ACP2	0.175749	0.872373	NA	NA	NA	NA
rs830085	rs830085	11	47251199	ACP2	-0.290286	0.765684	-0.225177	0.876797	NA	NA
JHU_11.10255107	NA	11	10255108	ADM	NA	NA	0.223	0.860621	NA	NA
JHU_11.10371676	rs7950949	11	10371677	ADM	-0.290071	0.831496	NA	NA	NA	NA
JHU_11.10955829	rs75449898	11	10955830	ADM	NA	NA	-0.421247	0.857026	NA	NA
JHU_11.11018945	rs7951217	11	11018946	ADM	NA	NA	0.18316	0.866904	NA	NA
JHU_11.9625897	NA	11	9625898	ADM	NA	NA	-0.263869	0.83575	NA	NA
JHU_11.9908256	NA	11	9908257	ADM	NA	NA	0.244718	0.723227	NA	NA
JHU_11.9979003	rs11042568	11	9979004	ADM	-0.295858	0.854626	NA	NA	NA	NA
rs10500715	rs10500715	11	9973062	ADM	-0.315081	0.846671	NA	NA	NA	NA
rs10500717	rs10500717	11	10069486	ADM	-0.336627	0.812987	NA	NA	NA	NA
rs10500742	rs10500742	11	11272817	ADM	NA	NA	0.365137	0.766168	NA	NA
rs10743178	rs10743178	11	11163649	ADM	0.39782	0.780185	NA	NA	NA	NA
rs10840392	rs10840392	11	10374703	ADM	0.255488	0.843113	NA	NA	NA	NA
rs11043089	rs11043089	11	11130110	ADM	NA	NA	0.347151	0.836303	NA	NA
rs1123016	rs1123016	11	10954893	ADM	NA	NA	-0.262031	0.752842	NA	NA
rs11825182	rs11825182	11	11165364	ADM	-0.331903	0.854804	NA	NA	NA	NA
rs12276181	rs12276181	11	9537978	ADM	-0.278	0.837788	NA	NA	NA	NA
rs1503930	rs1503930	11	11129275	ADM	NA	NA	-0.285534	0.681311	NA	NA
rs1512829	rs1512829	11	9951257	ADM	NA	NA	0.306918	0.834042	NA	NA
rs16908306	rs16908306	11	10817944	ADM	-0.442516	0.865998	NA	NA	NA	NA
rs2119991	rs2119991	11	10226268	ADM	-0.297782	0.840855	NA	NA	NA	NA
rs2129286	rs2129286	11	11037124	ADM	NA	NA	0.180931	0.876176	NA	NA
rs2162044	rs2162044	11	10655609	ADM	-0.677408	0.609481	-0.386336	0.857358	NA	NA
rs2631235	rs2631235	11	11098039	ADM	0.232685	0.866077	0.204451	0.822836	NA	NA
rs2722776	rs2722776	11	11201508	ADM	NA	NA	0.264823	0.849354	NA	NA
rs274486	rs274486	11	11084001	ADM	NA	NA	-0.29283	0.825759	NA	NA
rs274515	rs274515	11	11116188	ADM	NA	NA	-0.199709	0.844558	NA	NA
rs28526173	rs28526173	11	10598295	ADM	NA	NA	-0.322195	0.468142	NA	NA
rs4075678	rs4075678	11	11318964	ADM	NA	NA	0.229078	0.780609	NA	NA
rs4909917	rs4909917	11	9981165	ADM	-0.325662	0.879672	NA	NA	NA	NA
rs59432039	rs59432039	11	11203674	ADM	NA	NA	-0.318768	0.866915	NA	NA
rs6699	rs6699	11	10801186	ADM	-0.242623	0.878032	NA	NA	NA	NA
rs7109545	rs7109545	11	9645397	ADM	NA	NA	0.264863	0.711498	NA	NA
rs7123407	rs7123407	11	11029062	ADM	NA	NA	0.177566	0.879475	NA	NA
rs73409951	rs73409951	11	10500056	ADM	NA	NA	-0.199902	0.86132	NA	NA
rs73421517	rs73421517	11	10921702	ADM	0.320598	0.871883	NA	NA	NA	NA
rs76203285	rs76203285	11	11139257	ADM	NA	NA	0.402339	0.785172	NA	NA
rs78360477	rs78360477	11	10709240	ADM	0.391522	0.865124	NA	NA	NA	NA
rs7935119	rs7935119	11	10943849	ADM	-0.512514	0.807686	NA	NA	NA	NA
rs80171744	rs80171744	11	11094910	ADM	0.304966	0.833767	0.223013	0.863082	NA	NA
rs9919621	rs9919621	11	9931818	ADM	NA	NA	0.516017	0.773427	NA	NA
JHU_11.66035404	rs75123528	11	66035405	ADRBK1	NA	NA	0.148263	0.566015	NA	NA
JHU_11.66176137	rs4930364	11	66176138	ADRBK1	0.365508	0.834125	NA	NA	NA	NA
JHU_11.66214169	NA	11	66214170	ADRBK1	0.316379	0.813826	NA	NA	NA	NA
JHU_11.67151331	NA	11	67151332	ADRBK1	-0.239172	0.768306	NA	NA	NA	NA
JHU_11.67944134	rs111418071	11	67944135	ADRBK1	0.284326	0.786175	NA	NA	NA	NA
JHU_11.67981368	NA	11	67981369	ADRBK1	0.284326	0.786175	NA	NA	NA	NA
exm2250186	NA	11	66610645	ADRBK1	NA	NA	-0.103546	0.767333	NA	NA
rs10160758	rs10160758	11	66673079	ADRBK1	NA	NA	-0.110481	0.77404	NA	NA
rs10219183	rs10219183	11	66090032	ADRBK1	NA	NA	-0.130892	0.796213	NA	NA
rs10750813	NA	11	67587776	ADRBK1	NA	NA	0.146331	0.880377	NA	NA
rs10896135	rs10896135	11	66551002	ADRBK1	NA	NA	-0.108361	0.724072	NA	NA
rs11227527	rs11227527	11	66313026	ADRBK1	NA	NA	0.0834326	0.852292	NA	NA
rs11227671	rs11227671	11	66828169	ADRBK1	NA	NA	0.112944	0.85555	NA	NA
rs11228184	rs11228184	11	68025850	ADRBK1	0.185352	0.881435	NA	NA	NA	NA
rs11550299	rs11550299	11	66254085	ADRBK1	-0.221884	0.835654	NA	NA	NA	NA
rs117912314	rs117912314	11	67436528	ADRBK1	0.30071	0.806406	NA	NA	NA	NA
rs12795774	rs12795774	11	66381517	ADRBK1	NA	NA	0.0684488	0.865963	NA	NA
rs12805811	rs12805811	11	67173240	ADRBK1	-0.236043	0.766195	NA	NA	NA	NA
rs172620	rs172620	11	67781569	ADRBK1	0.284326	0.786175	NA	NA	NA	NA
rs202232579	rs202232579	11	67977334	ADRBK1	0.167186	0.869508	NA	NA	NA	NA
rs2066496	rs2066496	11	67160961	ADRBK1	-0.148329	0.878311	NA	NA	NA	NA
rs2242663	rs2242663	11	66335308	ADRBK1	NA	NA	-0.103297	0.617384	NA	NA
rs2277302	NA	11	66240882	ADRBK1	NA	NA	0.0700851	0.872277	NA	NA
rs2514024	rs2514024	11	67422079	ADRBK1	0.148904	0.868278	NA	NA	NA	NA
rs308326	rs308326	11	67772869	ADRBK1	-0.316191	0.761287	NA	NA	NA	NA
rs308328	rs308328	11	67765056	ADRBK1	-0.316191	0.761287	NA	NA	NA	NA
rs308351	rs308351	11	67731956	ADRBK1	-0.28386	0.856263	NA	NA	NA	NA
rs484261	rs484261	11	66061233	ADRBK1	NA	NA	-0.0915617	0.785306	NA	NA
rs4930390	rs4930390	11	66560023	ADRBK1	NA	NA	-0.108361	0.724072	NA	NA
rs557098	rs557098	11	67776465	ADRBK1	0.285618	0.497352	NA	NA	NA	NA
rs565972	rs565972	11	66079786	ADRBK1	NA	NA	-0.0720793	0.855638	NA	NA
rs61746685	rs61746685	11	67186613	ADRBK1	-0.401501	0.736925	NA	NA	NA	NA
rs74697984	rs74697984	11	68037232	ADRBK1	NA	NA	0.106509	0.804392	NA	NA
rs75689118	rs75689118	11	67463187	ADRBK1	NA	NA	0.118367	0.84244	NA	NA
rs7944999	rs7944999	11	66687863	ADRBK1	NA	NA	-0.084743	0.825976	NA	NA
JHU_11.46986783	NA	11	46986784	AGBL2	-0.644284	0.848374	NA	NA	NA	NA
JHU_11.47053265	rs10838650	11	47053266	AGBL2	0.753672	0.871167	NA	NA	NA	NA
JHU_11.47063901	rs190520066	11	47063902	AGBL2	0.880643	0.839715	NA	NA	NA	NA
JHU_11.48340344	rs111957801	11	48340345	AGBL2	NA	NA	-0.808906	0.86609	NA	NA
JHU_11.48377165	NA	11	48377166	AGBL2	NA	NA	0.760058	0.844558	NA	NA
JHU_11.48660704	NA	11	48660705	AGBL2	NA	NA	-0.808906	0.86609	NA	NA
rs11600292	rs11600292	11	46958698	AGBL2	-0.56611	0.879632	NA	NA	NA	NA
rs3136513	NA	11	46760262	AGBL2	NA	NA	-0.708989	0.839982	NA	NA
rs367731906	rs367731906	11	47207362	AGBL2	-0.694301	0.717632	NA	NA	NA	NA
rs3729989	rs3729989	11	47370041	AGBL2	-1.1578	0.473058	NA	NA	NA	NA
rs3740691	rs3740691	11	47188411	AGBL2	-0.381692	0.853597	NA	NA	NA	NA
rs7112854	rs7112854	11	47116823	AGBL2	-0.56611	0.879632	NA	NA	NA	NA
rs7124648	rs7124648	11	47044249	AGBL2	-0.56611	0.879632	NA	NA	NA	NA
JHU_11.61702906	rs12799580	11	61702907	AHNAK	0.158865	0.827892	NA	NA	NA	NA
JHU_11.61720831	NA	11	61720832	AHNAK	NA	NA	-0.136879	0.864547	NA	NA
JHU_11.61785852	NA	11	61785853	AHNAK	0.260209	0.755692	0.224403	0.774266	NA	NA
JHU_11.61813856	NA	11	61813857	AHNAK	-0.145241	0.851857	NA	NA	NA	NA
JHU_11.61878885	rs368647816	11	61878886	AHNAK	NA	NA	-0.157232	0.627398	NA	NA
JHU_11.61941264	rs1792908	11	61941265	AHNAK	0.18976	0.538926	NA	NA	NA	NA
JHU_11.62041694	rs114070454	11	62041695	AHNAK	0.247572	0.877855	NA	NA	NA	NA
JHU_11.62549149	rs78424701	11	62549150	AHNAK	NA	NA	0.147159	0.857496	NA	NA
JHU_11.63038782	rs199996913	11	63038783	AHNAK	-0.254457	0.666814	NA	NA	NA	NA
rs10792322	rs10792322	11	61761552	AHNAK	NA	NA	0.125078	0.867748	NA	NA
rs11230738	rs11230738	11	61325413	AHNAK	NA	NA	-0.232306	0.733889	NA	NA
rs11230849	rs11230849	11	61750823	AHNAK	NA	NA	0.108415	0.876965	NA	NA
rs11230871	rs11230871	11	61788646	AHNAK	-0.183541	0.859094	-0.193311	0.773706	NA	NA
rs11231409	rs11231409	11	62984868	AHNAK	-0.126524	0.821047	NA	NA	NA	NA
rs11606620	rs11606620	11	61884849	AHNAK	NA	NA	-0.109933	0.852292	NA	NA
rs1193904	rs1193904	11	63049129	AHNAK	-0.165066	0.717879	NA	NA	NA	NA
rs12275571	rs12275571	11	62222245	AHNAK	-0.211194	0.731369	NA	NA	NA	NA
rs12281802	rs12281802	11	63292184	AHNAK	NA	NA	0.137062	0.843031	NA	NA
rs12293403	rs12293403	11	61961614	AHNAK	0.184226	0.862128	NA	NA	NA	NA
rs1675090	rs1675090	11	61940106	AHNAK	0.11959	0.841627	NA	NA	NA	NA
rs1729388	rs1729388	11	61988127	AHNAK	-0.103513	0.881584	NA	NA	NA	NA
rs174574	rs174574	11	61600342	AHNAK	NA	NA	0.1001	0.86914	NA	NA
rs174600	rs174600	11	61622227	AHNAK	NA	NA	-0.16034	0.661904	NA	NA
rs1939773	rs1939773	11	62814965	AHNAK	NA	NA	0.160927	0.794424	NA	NA
rs1944091	rs1944091	11	63004865	AHNAK	-0.182277	0.587011	NA	NA	NA	NA
rs198464	rs198464	11	61521621	AHNAK	NA	NA	0.112958	0.807168	NA	NA
rs2282477	rs2282477	11	62656504	AHNAK	-0.263361	0.748542	NA	NA	NA	NA
rs2507820	rs2507820	11	62661158	AHNAK	NA	NA	0.197825	0.826246	NA	NA
rs2524287	rs2524287	11	61684550	AHNAK	NA	NA	-0.134092	0.856656	NA	NA
rs2908210	rs2908210	11	61321760	AHNAK	NA	NA	0.144983	0.880549	NA	NA
rs3741240	rs3741240	11	62186542	AHNAK	-0.150771	0.78149	NA	NA	NA	NA
rs3809079	rs3809079	11	62438846	AHNAK	0.20157	0.837102	NA	NA	NA	NA
rs3900954	rs3900954	11	61975131	AHNAK	NA	NA	-0.104563	0.84677	NA	NA
rs3915609	NA	11	61911529	AHNAK	0.186509	0.590787	NA	NA	NA	NA
rs398853	rs398853	11	61754621	AHNAK	NA	NA	0.183689	0.81526	NA	NA
rs41346047	rs41346047	11	62271102	AHNAK	NA	NA	-0.121179	0.870257	NA	NA
rs4149180	rs4149180	11	62782278	AHNAK	NA	NA	-0.100374	0.82796	NA	NA
rs57970255	rs57970255	11	61270631	AHNAK	NA	NA	-0.202453	0.83728	NA	NA
rs6591806	rs6591806	11	63244674	AHNAK	-0.119017	0.872034	NA	NA	NA	NA
rs73498049	rs73498049	11	62230708	AHNAK	0.162535	0.835558	NA	NA	NA	NA
rs7949840	rs7949840	11	62984697	AHNAK	-0.126524	0.821047	NA	NA	NA	NA
rs79704046	rs79704046	11	61311330	AHNAK	NA	NA	-0.231322	0.879076	NA	NA
JHU_11.67405765	rs2361136	11	67405766	AIP	0.112325	0.812133	NA	NA	NA	NA
JHU_11.68133597	rs146178607	11	68133598	AIP	-0.211403	0.85922	NA	NA	NA	NA
JHU_11.68140564	rs115647152	11	68140565	AIP	0.332441	0.223281	NA	NA	NA	NA
JHU_11.68236275	rs77589946	11	68236276	AIP	NA	NA	-0.183311	0.833014	NA	NA
rs11228184	rs11228184	11	68025850	AIP	0.171109	0.641616	NA	NA	NA	NA
rs113201644	rs113201644	11	67193793	AIP	NA	NA	-0.179696	0.763931	NA	NA
rs115367072	rs115367072	11	68154914	AIP	-0.185511	0.782451	-0.206394	0.33785	NA	NA
rs12790798	rs12790798	11	67368641	AIP	0.163208	0.790808	NA	NA	NA	NA
rs1824716	rs1824716	11	67453420	AIP	NA	NA	-0.117633	0.8245	NA	NA
rs2252727	rs2252727	11	67418202	AIP	NA	NA	-0.103953	0.795495	NA	NA
rs2509712	rs2509712	11	67408090	AIP	0.107179	0.806406	NA	NA	NA	NA
rs2514039	rs2514039	11	67416963	AIP	NA	NA	-0.0710621	0.868452	NA	NA
rs308309	rs308309	11	67715028	AIP	0.14719	0.835256	NA	NA	NA	NA
rs308326	rs308326	11	67772869	AIP	-0.169848	0.844368	NA	NA	NA	NA
rs308328	rs308328	11	67765056	AIP	-0.169848	0.844368	NA	NA	NA	NA
rs308351	rs308351	11	67731956	AIP	-0.171733	0.869124	NA	NA	NA	NA
rs599083	rs599083	11	68192346	AIP	NA	NA	0.0794304	0.862476	NA	NA
rs682842	rs682842	11	66568943	AIP	NA	NA	-0.163809	0.780335	NA	NA
rs7118125	rs7118125	11	67460912	AIP	NA	NA	0.0938078	0.686711	NA	NA
rs7122539	rs7122539	11	66662731	AIP	NA	NA	-0.110564	0.570341	NA	NA
rs74747697	rs74747697	11	66845362	AIP	-0.0900221	0.87373	-0.0776798	0.8559	NA	NA
rs948446	rs948446	11	67416638	AIP	-0.106112	0.849287	-0.0858486	0.852292	NA	NA
JHU_11.7939721	rs74052131	11	7939722	AKIP1	NA	NA	-0.274787	0.797424	NA	NA
JHU_11.8089737	rs7113683	11	8089738	AKIP1	NA	NA	-0.287992	0.858192	NA	NA
JHU_11.8219002	rs3861070	11	8219003	AKIP1	NA	NA	-0.18971	0.838125	NA	NA
JHU_11.8290424	rs201166393	11	8290425	AKIP1	-0.419153	0.841748	NA	NA	NA	NA
JHU_11.9300863	rs11042255	11	9300864	AKIP1	NA	NA	-0.149785	0.870836	NA	NA
JHU_11.9624587	NA	11	9624588	AKIP1	-0.35765	0.649602	NA	NA	NA	NA
JHU_11.9697481	rs4997559	11	9697482	AKIP1	0.260443	0.770224	NA	NA	NA	NA
rs10118	rs10118	11	9800601	AKIP1	-0.203295	0.879672	NA	NA	NA	NA
rs10840164	rs10840164	11	9067400	AKIP1	NA	NA	-0.175983	0.820188	NA	NA
rs10840166	rs10840166	11	9071106	AKIP1	NA	NA	0.161764	0.803887	NA	NA
rs10840170	rs10840170	11	9117898	AKIP1	NA	NA	-0.182956	0.867032	NA	NA
rs10840269	rs10840269	11	9628802	AKIP1	0.267428	0.759544	NA	NA	NA	NA
rs11041723	rs11041723	11	8078704	AKIP1	NA	NA	0.238762	0.680373	NA	NA
rs11041740	rs11041740	11	8117518	AKIP1	NA	NA	0.15667	0.812333	NA	NA
rs11041788	rs11041788	11	8208348	AKIP1	NA	NA	0.166351	0.823743	NA	NA
rs11041791	rs11041791	11	8212242	AKIP1	NA	NA	-0.135608	0.872914	NA	NA
rs11042299	rs11042299	11	9365210	AKIP1	NA	NA	0.167546	0.858192	NA	NA
rs12275447	rs12275447	11	9224221	AKIP1	0.506627	0.805619	-0.299848	0.853387	NA	NA
rs12289513	rs12289513	11	7985439	AKIP1	NA	NA	-0.235087	0.813442	NA	NA
rs12807001	rs12807001	11	8252441	AKIP1	NA	NA	-0.169861	0.852306	NA	NA
rs2116513	rs2116513	11	8909368	AKIP1	-0.400988	0.849595	-0.258655	0.858192	NA	NA
rs2136907	rs2136907	11	7973233	AKIP1	NA	NA	0.16855	0.8413	NA	NA
rs2141321	rs2141321	11	8130176	AKIP1	NA	NA	-0.165189	0.807656	NA	NA
rs2647533	rs2647533	11	9118714	AKIP1	NA	NA	0.204333	0.819432	NA	NA
rs2742556	rs2742556	11	9126317	AKIP1	NA	NA	0.167999	0.879931	NA	NA
rs28678872	rs28678872	11	8344098	AKIP1	NA	NA	0.20074	0.513674	NA	NA
rs360120	rs360120	11	9784297	AKIP1	-0.305664	0.861161	NA	NA	NA	NA
rs360140	rs360140	11	9776567	AKIP1	-0.249318	0.881791	NA	NA	NA	NA
rs3849994	rs3849994	11	8262401	AKIP1	0.199427	0.87249	NA	NA	NA	NA
rs3898554	rs3898554	11	9133052	AKIP1	NA	NA	-0.159165	0.829334	NA	NA
rs3911309	rs3911309	11	8217326	AKIP1	NA	NA	-0.174569	0.839265	NA	NA
rs4282978	rs4282978	11	9328743	AKIP1	NA	NA	0.134169	0.875067	NA	NA
rs4369406	rs4369406	11	9304120	AKIP1	NA	NA	0.159293	0.825115	NA	NA
rs4548612	rs4548612	11	9697344	AKIP1	0.260443	0.770224	NA	NA	NA	NA
rs4627068	rs4627068	11	8228920	AKIP1	0.26901	0.787877	NA	NA	NA	NA
rs4758259	rs4758259	11	7961130	AKIP1	NA	NA	-0.198255	0.77407	NA	NA
rs4929918	rs4929918	11	8838660	AKIP1	-0.208637	0.863607	NA	NA	NA	NA
rs5014247	rs5014247	11	9309405	AKIP1	NA	NA	0.127165	0.879108	NA	NA
rs520756	rs520756	11	8271669	AKIP1	-0.304079	0.78408	NA	NA	NA	NA
rs55774312	rs55774312	11	8126477	AKIP1	NA	NA	0.159194	0.876655	NA	NA
rs58965599	rs58965599	11	8012244	AKIP1	NA	NA	-0.316545	0.587365	NA	NA
rs6486361	rs6486361	11	9473074	AKIP1	-0.230868	0.845334	NA	NA	NA	NA
rs7106955	rs7106955	11	8276698	AKIP1	-0.268922	0.753808	NA	NA	NA	NA
rs7107078	NA	11	8276780	AKIP1	-0.268922	0.753808	NA	NA	NA	NA
rs7109141	rs7109141	11	8324546	AKIP1	NA	NA	-0.149592	0.853592	NA	NA
rs7113837	rs7113837	11	9606639	AKIP1	-0.414104	0.686497	NA	NA	NA	NA
rs7123970	rs7123970	11	9171775	AKIP1	NA	NA	0.179755	0.831558	NA	NA
rs73396771	rs73396771	11	8088294	AKIP1	NA	NA	0.281881	0.576895	NA	NA
rs73415221	rs73415221	11	8260305	AKIP1	-0.407272	0.784628	NA	NA	NA	NA
rs7396690	rs7396690	11	8115762	AKIP1	NA	NA	0.142867	0.844558	NA	NA
rs7483998	rs7483998	11	9365563	AKIP1	NA	NA	-0.208919	0.717831	NA	NA
rs76937922	rs76937922	11	9100087	AKIP1	-0.360585	0.8425	NA	NA	NA	NA
rs7926428	rs7926428	11	8099117	AKIP1	NA	NA	-0.210488	0.823457	NA	NA
rs7926527	rs7926527	11	8099189	AKIP1	NA	NA	0.198673	0.60738	NA	NA
rs7928738	rs7928738	11	9622111	AKIP1	-0.322009	0.632941	NA	NA	NA	NA
rs7929937	rs7929937	11	9780892	AKIP1	-0.337592	0.794249	NA	NA	NA	NA
rs7930867	rs7930867	11	8196203	AKIP1	-0.287256	0.805648	NA	NA	NA	NA
rs7937639	rs7937639	11	9587478	AKIP1	-0.366556	0.553199	NA	NA	NA	NA
rs7939541	rs7939541	11	9590389	AKIP1	-0.264857	0.853668	NA	NA	NA	NA
rs7945325	rs7945325	11	8273137	AKIP1	-0.365784	0.753084	NA	NA	NA	NA
rs7950276	rs7950276	11	9372626	AKIP1	-0.185975	0.877919	NA	NA	NA	NA
rs921678	rs921678	11	9590024	AKIP1	-0.308884	0.783838	NA	NA	NA	NA
JHU_11.67403162	NA	11	67403163	ALDH3B1	-0.49552	0.853336	NA	NA	NA	NA
JHU_11.67690461	NA	11	67690462	ALDH3B1	NA	NA	-0.214067	0.857102	NA	NA
JHU_11.68209476	rs671494	11	68209477	ALDH3B1	-0.374312	0.71708	-0.178521	0.848506	NA	NA
JHU_11.68581683	NA	11	68581684	ALDH3B1	NA	NA	0.195515	0.872312	NA	NA
kgp13055464	rs34280013	11	67786259	ALDH3B1	-0.551908	0.788544	NA	NA	NA	NA
rs10750808	rs10750808	11	67533195	ALDH3B1	0.177323	0.881437	NA	NA	NA	NA
rs10896300	rs10896300	11	67953772	ALDH3B1	-0.257702	0.86538	NA	NA	NA	NA
rs11228444	rs11228444	11	68793206	ALDH3B1	NA	NA	0.1827	0.830933	NA	NA
rs12421762	rs12421762	11	67373669	ALDH3B1	-0.490309	0.857384	NA	NA	NA	NA
rs2286163	rs2286163	11	67793509	ALDH3B1	NA	NA	-0.121467	0.880302	NA	NA
rs2513279	rs2513279	11	68454166	ALDH3B1	-0.40172	0.872957	NA	NA	NA	NA
rs314750	rs314750	11	68182028	ALDH3B1	-0.321537	0.728953	NA	NA	NA	NA
rs3741189	rs3741189	11	66995603	ALDH3B1	-0.281498	0.879105	NA	NA	NA	NA
rs4930585	rs4930585	11	68411347	ALDH3B1	-0.253316	0.875423	-0.147821	0.880377	NA	NA
rs58465018	rs58465018	11	67430748	ALDH3B1	-0.318635	0.861399	-0.179508	0.877136	NA	NA
rs60449699	rs60449699	11	67460410	ALDH3B1	0.449126	0.850471	NA	NA	NA	NA
rs61731904	rs61731904	11	68579946	ALDH3B1	NA	NA	-0.223177	0.654388	NA	NA
rs634918	rs634918	11	68050176	ALDH3B1	-0.248155	0.846652	NA	NA	NA	NA
rs660925	rs660925	11	68162959	ALDH3B1	-0.186232	0.873482	NA	NA	NA	NA
rs7106423	rs7106423	11	67314144	ALDH3B1	NA	NA	-0.142301	0.810785	NA	NA
rs7116709	rs7116709	11	67547176	ALDH3B1	-0.490379	0.753237	-0.268968	0.796213	NA	NA
rs78989682	rs78989682	11	67767285	ALDH3B1	-0.392266	0.830875	NA	NA	NA	NA
JHU_11.76947775	rs7111947	11	76947776	ALG8	NA	NA	0.259199	0.872915	NA	NA
JHU_11.76956120	rs10899364	11	76956121	ALG8	NA	NA	-0.35953	0.527843	NA	NA
JHU_11.77116716	NA	11	77116717	ALG8	0.185576	0.81902	NA	NA	NA	NA
JHU_11.77213004	rs113209346	11	77213005	ALG8	NA	NA	0.221811	0.85668	NA	NA
JHU_11.77603432	NA	11	77603433	ALG8	NA	NA	-0.297588	0.852132	NA	NA
JHU_11.77638555	rs138361559	11	77638556	ALG8	NA	NA	0.191047	0.866983	NA	NA
JHU_11.77705213	rs73501890	11	77705214	ALG8	NA	NA	-0.216799	0.876405	NA	NA
JHU_11.77943456	rs369315864	11	77943457	ALG8	-0.199953	0.875361	NA	NA	NA	NA
JHU_11.78174783	rs375633768	11	78174784	ALG8	0.294111	0.877498	NA	NA	NA	NA
JHU_11.78294016	NA	11	78294017	ALG8	0.244616	0.849856	NA	NA	NA	NA
JHU_11.78356115	rs73512845	11	78356116	ALG8	NA	NA	0.222805	0.779289	NA	NA
JHU_11.78398091	rs7104974	11	78398092	ALG8	NA	NA	0.393512	0.760833	NA	NA
JHU_11.78409471	rs11237589	11	78409472	ALG8	NA	NA	0.244086	0.876876	NA	NA
JHU_11.78440845	rs116488806	11	78440846	ALG8	NA	NA	0.387674	0.783576	NA	NA
JHU_11.78559868	rs73498585	11	78559869	ALG8	NA	NA	0.169165	0.879838	NA	NA
JHU_11.78757506	rs190804964	11	78757507	ALG8	NA	NA	-0.180387	0.74487	NA	NA
JHU_11.78810937	rs2512075	11	78810938	ALG8	NA	NA	-0.212118	0.864547	NA	NA
JHU_11.78810946	rs2510134	11	78810947	ALG8	NA	NA	-0.205021	0.867128	NA	NA
rs10751278	rs10751278	11	77623782	ALG8	NA	NA	-0.270384	0.782827	NA	NA
rs10793325	rs10793325	11	78252575	ALG8	0.16362	0.834755	NA	NA	NA	NA
rs11237145	rs11237145	11	76954812	ALG8	NA	NA	-0.365206	0.639939	NA	NA
rs11237698	rs11237698	11	78758013	ALG8	NA	NA	-0.152725	0.846275	NA	NA
rs1124590	rs1124590	11	77703983	ALG8	NA	NA	0.201811	0.876871	NA	NA
rs113892702	rs113892702	11	78293921	ALG8	0.244616	0.849856	NA	NA	NA	NA
rs114512462	rs114512462	11	78766200	ALG8	-0.273029	0.781139	-0.235288	0.857081	NA	NA
rs11606456	rs11606456	11	76827223	ALG8	0.143727	0.838516	NA	NA	NA	NA
rs12362098	rs12362098	11	78568110	ALG8	NA	NA	-0.137935	0.880279	NA	NA
rs17137649	rs17137649	11	78751289	ALG8	-0.364151	0.855567	NA	NA	NA	NA
rs1792134	rs1792134	11	78360169	ALG8	0.168184	0.800553	0.235109	0.369844	NA	NA
rs1894214	rs1894214	11	76972810	ALG8	NA	NA	-0.16006	0.863585	NA	NA
rs1945465	rs1945465	11	78356498	ALG8	NA	NA	-0.254781	0.484199	NA	NA
rs2276031	rs2276031	11	76832011	ALG8	-0.152412	0.877815	NA	NA	NA	NA
rs2512076	rs2512076	11	78811156	ALG8	0.196567	0.853223	NA	NA	NA	NA
rs3019251	rs3019251	11	77197185	ALG8	NA	NA	-0.164798	0.879954	NA	NA
rs3781683	rs3781683	11	76824078	ALG8	-0.285656	0.689662	NA	NA	NA	NA
rs4285892	rs4285892	11	78243134	ALG8	0.16362	0.834755	NA	NA	NA	NA
rs4323901	rs4323901	11	77744962	ALG8	NA	NA	0.267727	0.787712	NA	NA
rs4517554	rs4517554	11	76831622	ALG8	0.166715	0.868146	NA	NA	NA	NA
rs530688	rs530688	11	78543856	ALG8	NA	NA	-0.157744	0.87902	NA	NA
rs57017407	rs57017407	11	78436522	ALG8	NA	NA	0.274905	0.191212	NA	NA
rs57331985	rs57331985	11	77906223	ALG8	NA	NA	-0.293028	0.789631	NA	NA
rs600174	rs600174	11	78498697	ALG8	NA	NA	-0.2363	0.78367	NA	NA
rs642378	rs642378	11	78414040	ALG8	NA	NA	-0.181883	0.855163	NA	NA
rs6592706	rs6592706	11	76840156	ALG8	NA	NA	0.148417	0.853494	NA	NA
rs674748	rs674748	11	78722682	ALG8	NA	NA	-0.138374	0.861617	NA	NA
rs7116397	rs7116397	11	78035833	ALG8	NA	NA	0.250105	0.838516	NA	NA
rs7121629	rs7121629	11	76840798	ALG8	NA	NA	-0.145495	0.869831	NA	NA
rs7129556	rs7129556	11	77300048	ALG8	NA	NA	0.203852	0.785306	NA	NA
rs73512840	rs73512840	11	78355058	ALG8	NA	NA	-0.192182	0.853946	NA	NA
rs74480381	rs74480381	11	77494004	ALG8	0.352549	0.782887	NA	NA	NA	NA
rs77625410	rs77625410	11	76913457	ALG8	NA	NA	-0.287909	0.676624	NA	NA
rs77767279	rs77767279	11	78460108	ALG8	NA	NA	0.387674	0.783576	NA	NA
rs7931417	rs7931417	11	77727129	ALG8	NA	NA	0.19712	0.810532	NA	NA
rs7946876	NA	11	77651191	ALG8	NA	NA	0.257798	0.857102	NA	NA
rs9666030	rs9666030	11	77976412	ALG8	NA	NA	0.246453	0.844558	NA	NA
JHU_11.110852914	rs12287602	11	110852915	ALG9	0.222051	0.881154	NA	NA	NA	NA
JHU_11.111406389	rs78132696	11	111406390	ALG9	0.188302	0.793436	NA	NA	NA	NA
JHU_11.111509588	NA	11	111509589	ALG9	-0.318647	0.758183	NA	NA	NA	NA
JHU_11.111848347	rs114157516	11	111848348	ALG9	NA	NA	0.165563	0.866221	NA	NA
JHU_11.112288190	rs71478733	11	112288191	ALG9	-0.15512	0.867203	-0.136456	0.803979	NA	NA
JHU_11.112504919	rs76917659	11	112504920	ALG9	NA	NA	-0.213343	0.772364	NA	NA
JHU_11.112546305	rs74602304	11	112546306	ALG9	NA	NA	-0.231952	0.810407	NA	NA
JHU_11.112623873	rs76768937	11	112623874	ALG9	0.260564	0.872957	NA	NA	NA	NA
JHU_11.112651602	NA	11	112651603	ALG9	NA	NA	0.17317	0.868948	NA	NA
rs10400383	rs10400383	11	111284646	ALG9	NA	NA	-0.123632	0.83757	NA	NA
rs10458936	rs10458936	11	112170884	ALG9	NA	NA	0.104403	0.864078	NA	NA
rs10749968	rs10749968	11	110782451	ALG9	0.139807	0.868189	NA	NA	NA	NA
rs111309003	rs111309003	11	112592101	ALG9	0.255113	0.833123	NA	NA	NA	NA
rs11213627	rs11213627	11	110737891	ALG9	0.246813	0.815577	NA	NA	NA	NA
rs11213826	rs11213826	11	111181730	ALG9	NA	NA	-0.20556	0.780044	NA	NA
rs11213910	rs11213910	11	111323084	ALG9	-0.166079	0.81826	NA	NA	NA	NA
rs114511636	rs114511636	11	111330080	ALG9	-0.360507	0.762814	NA	NA	NA	NA
rs12270742	rs12270742	11	111327361	ALG9	NA	NA	-0.174054	0.849518	NA	NA
rs1357931	rs1357931	11	112287801	ALG9	-0.15512	0.867203	-0.136456	0.803979	NA	NA
rs1404792	rs1404792	11	112208967	ALG9	NA	NA	0.127741	0.838451	NA	NA
rs1974911	rs1974911	11	110726736	ALG9	NA	NA	-0.130764	0.752913	NA	NA
rs2282637	rs2282637	11	111228098	ALG9	-0.268402	0.838237	NA	NA	NA	NA
rs2564872	rs2564872	11	112123095	ALG9	NA	NA	0.11922	0.768092	NA	NA
rs321306	rs321306	11	112654756	ALG9	0.191494	0.863713	NA	NA	NA	NA
rs4269956	rs4269956	11	112482339	ALG9	0.130037	0.879245	NA	NA	NA	NA
rs4309189	rs4309189	11	111141676	ALG9	0.17682	0.86438	NA	NA	NA	NA
rs4638337	rs4638337	11	112272189	ALG9	NA	NA	-0.129459	0.841434	NA	NA
rs4937100	NA	11	112013786	ALG9	0.134424	0.869941	NA	NA	NA	NA
rs4938640	rs4938640	11	111323581	ALG9	NA	NA	-0.189227	0.71151	NA	NA
rs544354	rs544354	11	112012630	ALG9	-0.132232	0.879105	NA	NA	NA	NA
rs642421	rs642421	11	111708581	ALG9	NA	NA	-0.171867	0.780335	NA	NA
rs693441	rs693441	11	111966307	ALG9	NA	NA	-0.156558	0.772289	NA	NA
rs7105056	rs7105056	11	112064431	ALG9	NA	NA	-0.14729	0.854603	NA	NA
rs7115403	rs7115403	11	111102400	ALG9	NA	NA	-0.168163	0.821484	NA	NA
rs7128270	rs7128270	11	112119652	ALG9	-0.241962	0.879066	-0.230314	0.783948	NA	NA
rs7930326	rs7930326	11	111306908	ALG9	0.291211	0.813806	NA	NA	NA	NA
rs79348541	rs79348541	11	111694157	ALG9	NA	NA	0.172335	0.85229	NA	NA
rs79388214	rs79388214	11	112650575	ALG9	-0.293202	0.845557	NA	NA	NA	NA
rs873411	rs873411	11	112208482	ALG9	NA	NA	0.110988	0.867127	NA	NA
rs919479	rs919479	11	112108556	ALG9	NA	NA	0.12263	0.750479	NA	NA
rs9804589	rs9804589	11	112581272	ALG9	NA	NA	0.142078	0.728276	NA	NA
JHU_11.43285324	rs58050793	11	43285325	ALKBH3	0.230192	0.81902	NA	NA	NA	NA
JHU_11.43399936	rs139355682	11	43399937	ALKBH3	NA	NA	-0.181297	0.878911	NA	NA
JHU_11.43413161	rs202004736	11	43413162	ALKBH3	0.201151	0.874389	NA	NA	NA	NA
JHU_11.44535572	NA	11	44535573	ALKBH3	0.229781	0.761325	NA	NA	NA	NA
JHU_11.44554450	NA	11	44554451	ALKBH3	0.137616	0.840864	NA	NA	NA	NA
JHU_11.44609128	rs7118753	11	44609129	ALKBH3	NA	NA	-0.107253	0.768384	NA	NA
JHU_11.44868156	rs1670300	11	44868157	ALKBH3	NA	NA	0.142847	0.867606	NA	NA
rs10769026	rs10769026	11	44292221	ALKBH3	NA	NA	-0.102064	0.875017	NA	NA
rs10769071	rs10769071	11	44729180	ALKBH3	NA	NA	0.0907037	0.866026	NA	NA
rs10838316	rs10838316	11	44638655	ALKBH3	NA	NA	0.101136	0.848686	NA	NA
rs10838382	rs10838382	11	44920626	ALKBH3	NA	NA	-0.130812	0.867485	NA	NA
rs11037175	rs11037175	11	42971040	ALKBH3	NA	NA	-0.113986	0.848825	NA	NA
rs11037310	rs11037310	11	43194814	ALKBH3	-0.228992	0.840855	NA	NA	NA	NA
rs11037394	rs11037394	11	43287734	ALKBH3	0.203601	0.860726	NA	NA	NA	NA
rs11038097	rs11038097	11	44683303	ALKBH3	NA	NA	-0.166242	0.632042	NA	NA
rs1130290	rs1130290	11	43940602	ALKBH3	NA	NA	0.150476	0.880951	NA	NA
rs11605997	rs11605997	11	43384448	ALKBH3	0.199367	0.798333	NA	NA	NA	NA
rs12363419	rs12363419	11	43925079	ALKBH3	NA	NA	0.1735	0.825771	NA	NA
rs12421108	rs12421108	11	44640100	ALKBH3	-0.189861	0.88031	NA	NA	NA	NA
rs12576252	rs12576252	11	44617564	ALKBH3	NA	NA	0.139276	0.815415	NA	NA
rs1544872	rs1544872	11	43196352	ALKBH3	0.228176	0.88046	NA	NA	NA	NA
rs1560293	rs1560293	11	44522529	ALKBH3	NA	NA	-0.104946	0.878774	NA	NA
rs1869478	rs1869478	11	44343873	ALKBH3	0.141912	0.863712	NA	NA	NA	NA
rs2067786	rs2067786	11	44207295	ALKBH3	NA	NA	0.144467	0.866935	NA	NA
rs2074050	rs2074050	11	44052598	ALKBH3	NA	NA	-0.172324	0.866886	NA	NA
rs2132190	rs2132190	11	43393699	ALKBH3	0.201151	0.874389	NA	NA	NA	NA
rs2292891	rs2292891	11	43942186	ALKBH3	NA	NA	0.122933	0.723346	NA	NA
rs2434474	rs2434474	11	43919778	ALKBH3	NA	NA	0.117026	0.72267	NA	NA
rs3094395	rs3094395	11	44066354	ALKBH3	NA	NA	0.103108	0.844558	NA	NA
rs35969493	NA	11	44605462	ALKBH3	0.175204	0.821778	NA	NA	NA	NA
rs4755293	rs4755293	11	44884772	ALKBH3	0.155604	0.808208	NA	NA	NA	NA
rs4755847	NA	11	44615097	ALKBH3	0.170591	0.666617	NA	NA	NA	NA
rs4755906	rs4755906	11	44885169	ALKBH3	-0.154417	0.773775	NA	NA	NA	NA
rs57170489	rs57170489	11	44666229	ALKBH3	-0.125401	0.862983	-0.0887637	0.87265	NA	NA
rs61737295	rs61737295	11	44297081	ALKBH3	-0.395745	0.712545	NA	NA	NA	NA
rs7111599	rs7111599	11	44526825	ALKBH3	NA	NA	-0.0989572	0.857767	NA	NA
rs7113471	rs7113471	11	43432046	ALKBH3	0.137684	0.872588	NA	NA	NA	NA
rs7120674	rs7120674	11	43944450	ALKBH3	-0.146886	0.871706	NA	NA	NA	NA
rs7122982	rs7122982	11	44694135	ALKBH3	NA	NA	0.095244	0.828733	NA	NA
rs7124825	rs7124825	11	44856227	ALKBH3	-0.112719	0.881143	NA	NA	NA	NA
rs7126437	rs7126437	11	44595224	ALKBH3	NA	NA	0.112688	0.786525	NA	NA
rs7127343	rs7127343	11	44650413	ALKBH3	NA	NA	-0.108327	0.789631	NA	NA
rs72892192	rs72892192	11	44355230	ALKBH3	NA	NA	0.196903	0.856846	NA	NA
rs72899306	rs72899306	11	44883461	ALKBH3	-0.237175	0.86939	-0.20687	0.783588	NA	NA
rs72903680	rs72903680	11	44523487	ALKBH3	NA	NA	-0.12002	0.752378	NA	NA
rs73540578	rs73540578	11	43179511	ALKBH3	-0.228992	0.840855	NA	NA	NA	NA
rs746718	rs746718	11	44393273	ALKBH3	NA	NA	0.118648	0.84333	NA	NA
rs75205333	rs75205333	11	43160166	ALKBH3	-0.277493	0.770768	-0.2081	0.739872	NA	NA
rs75514065	rs75514065	11	44574101	ALKBH3	0.26186	0.809632	NA	NA	NA	NA
rs755291	rs755291	11	44874743	ALKBH3	NA	NA	-0.152296	0.707863	NA	NA
rs75812238	rs75812238	11	44163902	ALKBH3	NA	NA	0.21024	0.874917	NA	NA
rs77972253	rs77972253	11	44617073	ALKBH3	0.297016	0.854978	NA	NA	NA	NA
rs7951218	rs7951218	11	44520597	ALKBH3	NA	NA	0.101615	0.843446	NA	NA
rs835755	rs835755	11	44882039	ALKBH3	NA	NA	-0.218029	0.722801	NA	NA
rs835808	rs835808	11	44874638	ALKBH3	NA	NA	-0.12777	0.841076	NA	NA
rs835833	rs835833	11	44849820	ALKBH3	0.124821	0.865967	NA	NA	NA	NA
rs860684	rs860684	11	44882587	ALKBH3	NA	NA	-0.0929455	0.843543	NA	NA
JHU_11.107296402	rs570235	11	107296403	ALKBH8	NA	NA	-0.239445	0.73222	NA	NA
JHU_11.107317518	rs5021690	11	107317519	ALKBH8	NA	NA	-0.247224	0.716563	NA	NA
JHU_11.107734963	NA	11	107734964	ALKBH8	NA	NA	0.266307	0.78023	NA	NA
JHU_11.108241343	NA	11	108241344	ALKBH8	-0.472563	0.847202	-0.402573	0.743454	NA	NA
JHU_11.108336419	rs72992182	11	108336420	ALKBH8	-0.227314	0.846126	NA	NA	NA	NA
JHU_11.108422894	rs12787517	11	108422895	ALKBH8	0.216677	0.840095	NA	NA	NA	NA
rs11212495	rs11212495	11	107918899	ALKBH8	NA	NA	-0.427954	0.768322	NA	NA
rs11212704	rs11212704	11	108425790	ALKBH8	NA	NA	-0.161262	0.863103	NA	NA
rs113627678	NA	11	107662888	ALKBH8	0.370116	0.881051	NA	NA	NA	NA
rs115263750	rs115263750	11	107990222	ALKBH8	0.31323	0.847506	NA	NA	NA	NA
rs11822752	rs11822752	11	107861638	ALKBH8	0.229246	0.84304	NA	NA	NA	NA
rs17108112	rs17108112	11	108383538	ALKBH8	NA	NA	-0.201532	0.852292	NA	NA
rs1793041	rs1793041	11	106402293	ALKBH8	NA	NA	0.155653	0.86674	NA	NA
rs2445102	rs2445102	11	106900654	ALKBH8	NA	NA	-0.339576	0.729826	NA	NA
rs2445114	rs2445114	11	106886058	ALKBH8	NA	NA	-0.193027	0.856067	NA	NA
rs4754282	rs4754282	11	107833545	ALKBH8	NA	NA	-0.207142	0.880019	NA	NA
rs659040	rs659040	11	107299631	ALKBH8	NA	NA	-0.253122	0.68009	NA	NA
rs7103534	rs7103534	11	107911652	ALKBH8	-0.372154	0.82764	NA	NA	NA	NA
rs71488272	rs71488272	11	107654420	ALKBH8	0.370116	0.881051	NA	NA	NA	NA
rs73548783	rs73548783	11	108414373	ALKBH8	NA	NA	-0.245064	0.84826	NA	NA
rs73557760	NA	11	107493106	ALKBH8	0.346628	0.814872	NA	NA	NA	NA
JHU_11.43298817	rs368953959	11	43298818	ALX4	NA	NA	-0.724143	0.664779	NA	NA
JHU_11.43341593	rs181080572	11	43341594	ALX4	0.875945	0.843072	NA	NA	NA	NA
JHU_11.43366871	rs370276214	11	43366872	ALX4	0.80672	0.86322	NA	NA	NA	NA
JHU_11.43367553	rs7929133	11	43367554	ALX4	NA	NA	0.52588	0.862118	NA	NA
JHU_11.43399754	rs76277039	11	43399755	ALX4	0.875945	0.843072	NA	NA	NA	NA
JHU_11.43550430	rs7130208	11	43550431	ALX4	0.852594	0.769152	NA	NA	NA	NA
JHU_11.43665855	rs10742681	11	43665856	ALX4	0.858943	0.764777	NA	NA	NA	NA
JHU_11.44086113	rs200326517	11	44086114	ALX4	0.921114	0.829635	NA	NA	NA	NA
JHU_11.44196117	rs72903915	11	44196118	ALX4	-1.20524	0.739371	NA	NA	NA	NA
JHU_11.44274466	rs75199992	11	44274467	ALX4	NA	NA	-1.21909	0.805525	NA	NA
JHU_11.44455194	rs6485528	11	44455195	ALX4	NA	NA	-0.917628	0.771335	NA	NA
JHU_11.44592933	rs2082053	11	44592934	ALX4	0.842402	0.874418	NA	NA	NA	NA
JHU_11.44659523	NA	11	44659524	ALX4	-0.565319	0.840855	NA	NA	NA	NA
JHU_11.44911144	rs7126670	11	44911145	ALX4	1.29251	0.745351	NA	NA	NA	NA
JHU_11.44930381	NA	11	44930382	ALX4	0.877354	0.688786	NA	NA	NA	NA
JHU_11.45033064	rs12294495	11	45033065	ALX4	-0.677856	0.871886	NA	NA	NA	NA
rs1001292	rs1001292	11	44835771	ALX4	NA	NA	-0.675114	0.879219	NA	NA
rs10732499	rs10732499	11	44690081	ALX4	NA	NA	-0.540753	0.85684	NA	NA
rs10769049	rs10769049	11	44454675	ALX4	0.843108	0.873688	NA	NA	NA	NA
rs10769066	rs10769066	11	44683702	ALX4	NA	NA	-0.89504	0.792352	NA	NA
rs10838146	rs10838146	11	43689610	ALX4	-0.612449	0.81607	NA	NA	NA	NA
rs10838251	rs10838251	11	44311968	ALX4	NA	NA	-0.660862	0.682783	NA	NA
rs10838358	rs10838358	11	44826804	ALX4	-0.840783	0.813806	NA	NA	NA	NA
rs10838364	rs10838364	11	44848821	ALX4	NA	NA	-0.568046	0.839859	NA	NA
rs10838382	rs10838382	11	44920626	ALX4	-0.727625	0.872957	NA	NA	NA	NA
rs11037459	rs11037459	11	43540614	ALX4	NA	NA	0.58716	0.762592	NA	NA
rs11037464	rs11037464	11	43551096	ALX4	NA	NA	0.734428	0.851198	NA	NA
rs11037691	rs11037691	11	43891637	ALX4	NA	NA	-0.723278	0.796213	NA	NA
rs11037748	rs11037748	11	43959120	ALX4	NA	NA	-0.661273	0.825371	NA	NA
rs11037870	rs11037870	11	44137243	ALX4	NA	NA	0.872193	0.808142	NA	NA
rs11038009	rs11038009	11	44459083	ALX4	-0.632836	0.828938	NA	NA	NA	NA
rs11038178	rs11038178	11	44880141	ALX4	-0.646974	0.874015	NA	NA	NA	NA
rs11038186	rs11038186	11	44910896	ALX4	NA	NA	-0.722508	0.837352	NA	NA
rs11038222	rs11038222	11	44968187	ALX4	NA	NA	0.784424	0.746604	NA	NA
rs11038278	rs11038278	11	45058871	ALX4	-0.589098	0.826101	NA	NA	NA	NA
rs112983447	rs112983447	11	44094001	ALX4	0.896755	0.843265	NA	NA	NA	NA
rs113080	rs113080	11	44101807	ALX4	NA	NA	-0.680845	0.683761	NA	NA
rs11607361	rs11607361	11	44513752	ALX4	-0.977889	0.830599	NA	NA	NA	NA
rs12099204	rs12099204	11	43413028	ALX4	NA	NA	-0.548388	0.805329	NA	NA
rs12277553	rs12277553	11	43536586	ALX4	NA	NA	0.62363	0.738526	NA	NA
rs12284962	rs12284962	11	44077227	ALX4	0.921114	0.829635	NA	NA	NA	NA
rs12288455	rs12288455	11	44292747	ALX4	-0.61378	0.870845	NA	NA	NA	NA
rs12363419	rs12363419	11	43925079	ALX4	-0.978582	0.832858	NA	NA	NA	NA
rs1379879	rs1379879	11	44484876	ALX4	NA	NA	-0.658616	0.867657	NA	NA
rs16938094	rs16938094	11	44849275	ALX4	NA	NA	-0.680323	0.868675	NA	NA
rs183082	rs183082	11	44474328	ALX4	NA	NA	-0.951051	0.772745	NA	NA
rs1869478	rs1869478	11	44343873	ALX4	NA	NA	0.528492	0.856552	NA	NA
rs1981991	rs1981991	11	44539548	ALX4	NA	NA	-1.09119	0.753675	NA	NA
rs2067786	rs2067786	11	44207295	ALX4	-0.806708	0.871841	NA	NA	NA	NA
rs2074050	rs2074050	11	44052598	ALX4	NA	NA	1.09	0.738526	NA	NA
rs2292891	rs2292891	11	43942186	ALX4	NA	NA	-0.493438	0.856707	NA	NA
rs28440140	rs28440140	11	43963585	ALX4	0.687661	0.833288	NA	NA	NA	NA
rs2862960	rs2862960	11	43565912	ALX4	-0.723514	0.769049	NA	NA	NA	NA
rs357936	rs357936	11	44502787	ALX4	-0.924851	0.750202	NA	NA	NA	NA
rs3781751	rs3781751	11	44627712	ALX4	NA	NA	0.652287	0.661542	NA	NA
rs4399316	rs4399316	11	44671894	ALX4	NA	NA	-0.901129	0.785101	NA	NA
rs4755255	rs4755255	11	44518846	ALX4	-0.786031	0.554932	NA	NA	NA	NA
rs4755262	rs4755262	11	44545603	ALX4	-0.823119	0.469863	NA	NA	NA	NA
rs4755268	rs4755268	11	44669480	ALX4	NA	NA	-0.94903	0.777403	NA	NA
rs4755844	rs4755844	11	44558374	ALX4	-0.531739	0.840323	NA	NA	NA	NA
rs4755910	rs4755910	11	44900373	ALX4	1.01158	0.589512	NA	NA	NA	NA
rs56893897	rs56893897	11	44708080	ALX4	-0.991202	0.875776	NA	NA	NA	NA
rs60067277	rs60067277	11	44075631	ALX4	NA	NA	-0.778765	0.879165	NA	NA
rs6485440	rs6485440	11	43686685	ALX4	-0.622481	0.853475	NA	NA	NA	NA
rs6485480	rs6485480	11	43960532	ALX4	NA	NA	-0.640816	0.850481	NA	NA
rs7102114	rs7102114	11	43328923	ALX4	NA	NA	-0.62523	0.760207	NA	NA
rs7104944	rs7104944	11	44451373	ALX4	NA	NA	-0.734883	0.85201	NA	NA
rs7107754	rs7107754	11	44943460	ALX4	0.668567	0.796436	NA	NA	NA	NA
rs7113471	rs7113471	11	43432046	ALX4	NA	NA	0.50632	0.870537	NA	NA
rs7119193	rs7119193	11	44947958	ALX4	0.550861	0.859255	0.457262	0.878602	NA	NA
rs7120674	rs7120674	11	43944450	ALX4	-0.712095	0.80789	-0.584578	0.840413	NA	NA
rs7120721	rs7120721	11	44613720	ALX4	NA	NA	-0.966196	0.823965	NA	NA
rs714679	rs714679	11	44653664	ALX4	NA	NA	-0.557496	0.842095	NA	NA
rs72899305	rs72899305	11	44883346	ALX4	1.12733	0.800794	NA	NA	NA	NA
rs73456450	rs73456450	11	44952071	ALX4	-0.504965	0.873478	NA	NA	NA	NA
rs73462540	rs73462540	11	44720710	ALX4	1.52601	0.663488	NA	NA	NA	NA
rs751198	rs751198	11	45280653	ALX4	NA	NA	-0.58501	0.877136	NA	NA
rs752690	rs752690	11	45049608	ALX4	-0.630936	0.832032	NA	NA	NA	NA
rs77247249	rs77247249	11	44975936	ALX4	NA	NA	-0.562539	0.87709	NA	NA
rs79067588	rs79067588	11	44299785	ALX4	NA	NA	-1.14205	0.5866	NA	NA
rs7943071	rs7943071	11	43564760	ALX4	-0.745443	0.783235	NA	NA	NA	NA
rs7951911	rs7951911	11	45084531	ALX4	NA	NA	0.500236	0.864156	NA	NA
rs835855	rs835855	11	44819999	ALX4	-0.524803	0.880795	NA	NA	NA	NA
rs883752	rs883752	11	44636839	ALX4	-1.04525	0.846705	NA	NA	NA	NA
rs885628	rs885628	11	44039024	ALX4	NA	NA	-0.937769	0.851627	NA	NA
rs900467	rs900467	11	43554976	ALX4	1.00804	0.782873	NA	NA	NA	NA
rs900853	rs900853	11	44966438	ALX4	-0.543476	0.879581	NA	NA	NA	NA
JHU_11.45475283	rs368035636	11	45475284	AMBRA1	0.123226	0.793699	NA	NA	NA	NA
JHU_11.45993455	rs75193857	11	45993456	AMBRA1	-0.130849	0.782955	NA	NA	NA	NA
JHU_11.46121110	rs186082692	11	46121111	AMBRA1	0.165211	0.831496	NA	NA	NA	NA
JHU_11.46874214	rs144534314	11	46874215	AMBRA1	NA	NA	0.171132	0.794424	NA	NA
JHU_11.46952929	NA	11	46952930	AMBRA1	NA	NA	0.208224	0.844216	NA	NA
JHU_11.46982412	rs12275567	11	46982413	AMBRA1	-0.13301	0.739195	NA	NA	NA	NA
JHU_11.46986783	NA	11	46986784	AMBRA1	-0.165098	0.869941	NA	NA	NA	NA
JHU_11.47182369	rs10769245	11	47182370	AMBRA1	-0.129946	0.85423	NA	NA	NA	NA
exm904482	rs7106654	11	47203983	AMBRA1	0.103697	0.880853	NA	NA	NA	NA
rs10769150	rs10769150	11	45492422	AMBRA1	-0.160234	0.620681	NA	NA	NA	NA
rs10769154	rs10769154	11	45523970	AMBRA1	0.126481	0.788082	NA	NA	NA	NA
rs10769191	rs10769191	11	46157060	AMBRA1	NA	NA	-0.0838375	0.878911	NA	NA
rs10838518	rs10838518	11	45834466	AMBRA1	0.135447	0.856536	NA	NA	NA	NA
rs10838587	rs10838587	11	46272585	AMBRA1	0.132693	0.827186	NA	NA	NA	NA
rs10838687	rs10838687	11	47312892	AMBRA1	0.133821	0.87215	NA	NA	NA	NA
rs11038621	rs11038621	11	45739362	AMBRA1	0.156657	0.807527	NA	NA	NA	NA
rs11038665	rs11038665	11	45830198	AMBRA1	-0.151097	0.54377	NA	NA	NA	NA
rs11038808	rs11038808	11	46206877	AMBRA1	-0.230033	0.854355	NA	NA	NA	NA
rs11039031	rs11039031	11	46961227	AMBRA1	-0.116234	0.843589	NA	NA	NA	NA
rs11039074	rs11039074	11	47081732	AMBRA1	-0.158431	0.76729	NA	NA	NA	NA
rs11039119	rs11039119	11	47201924	AMBRA1	-0.133098	0.834359	NA	NA	NA	NA
rs11600292	rs11600292	11	46958698	AMBRA1	-0.174624	0.838103	NA	NA	NA	NA
rs12274845	rs12274845	11	46964160	AMBRA1	-0.110605	0.838041	NA	NA	NA	NA
rs12574259	rs12574259	11	46704439	AMBRA1	-0.246404	0.811454	NA	NA	NA	NA
rs1490088	rs1490088	11	46108442	AMBRA1	0.165518	0.829712	NA	NA	NA	NA
rs16938426	rs16938426	11	46003374	AMBRA1	-0.267765	0.75888	-0.179889	0.789087	NA	NA
rs16938437	rs16938437	11	46052575	AMBRA1	0.167473	0.556523	NA	NA	NA	NA
rs2035067	rs2035067	11	46963196	AMBRA1	-0.147845	0.649602	NA	NA	NA	NA
rs2467287	rs2467287	11	45795670	AMBRA1	-0.120946	0.824752	-0.076961	0.8661	NA	NA
rs2666908	rs2666908	11	45767146	AMBRA1	NA	NA	0.0969481	0.807281	NA	NA
rs2863720	rs2863720	11	46235626	AMBRA1	0.189087	0.615572	NA	NA	NA	NA
rs2959103	rs2959103	11	45970084	AMBRA1	0.156328	0.754627	NA	NA	NA	NA
rs326217	rs326217	11	47303275	AMBRA1	-0.124429	0.86706	NA	NA	NA	NA
rs3740691	rs3740691	11	47188411	AMBRA1	-0.100401	0.865158	NA	NA	NA	NA
rs4319473	rs4319473	11	46702691	AMBRA1	-0.246404	0.811454	NA	NA	NA	NA
rs4752979	rs4752979	11	47339180	AMBRA1	0.133821	0.87215	NA	NA	NA	NA
rs4755988	rs4755988	11	45473135	AMBRA1	0.131091	0.763966	NA	NA	NA	NA
rs4756055	rs4756055	11	46122023	AMBRA1	-0.212374	0.873994	NA	NA	NA	NA
rs6485713	rs6485713	11	46962474	AMBRA1	-0.146965	0.669343	NA	NA	NA	NA
rs7112854	rs7112854	11	47116823	AMBRA1	-0.174624	0.838103	NA	NA	NA	NA
rs7114162	rs7114162	11	45916781	AMBRA1	0.11128	0.869823	NA	NA	NA	NA
rs7117346	rs7117346	11	47187067	AMBRA1	0.112962	0.872957	NA	NA	NA	NA
rs7117590	rs7117590	11	47005633	AMBRA1	-0.110605	0.838041	NA	NA	NA	NA
rs7124648	rs7124648	11	47044249	AMBRA1	-0.174624	0.838103	NA	NA	NA	NA
rs7130656	rs7130656	11	45832509	AMBRA1	0.136989	0.832839	NA	NA	NA	NA
rs74806847	rs74806847	11	46890529	AMBRA1	NA	NA	0.204331	0.715887	NA	NA
rs75117602	rs75117602	11	45482448	AMBRA1	-0.225754	0.820602	NA	NA	NA	NA
rs752849	rs752849	11	47175327	AMBRA1	-0.113236	0.826233	NA	NA	NA	NA
rs78167946	rs78167946	11	45782257	AMBRA1	NA	NA	-0.139014	0.785306	NA	NA
rs7943306	rs7943306	11	45834198	AMBRA1	-0.138932	0.665471	NA	NA	NA	NA
rs895729	rs895729	11	45679197	AMBRA1	0.136314	0.795347	NA	NA	NA	NA
rs921455	rs921455	11	45463152	AMBRA1	0.104403	0.870996	NA	NA	NA	NA
rs939107	rs939107	11	45982351	AMBRA1	-0.15456	0.622557	NA	NA	NA	NA
JHU_11.117250748	rs75080332	11	117250749	AMICA1	0.833679	0.88125	NA	NA	NA	NA
JHU_11.117302037	rs11606588	11	117302038	AMICA1	NA	NA	-0.613253	0.739541	NA	NA
JHU_11.117361164	rs115325870	11	117361165	AMICA1	NA	NA	0.588681	0.812592	NA	NA
JHU_11.117555176	rs74775671	11	117555177	AMICA1	0.571488	0.806141	NA	NA	NA	NA
JHU_11.117861072	NA	11	117861073	AMICA1	-0.723471	0.868236	NA	NA	NA	NA
JHU_11.118424518	rs148796598	11	118424519	AMICA1	NA	NA	0.752933	0.839265	NA	NA
JHU_11.118536949	rs570695	11	118536950	AMICA1	0.479786	0.872464	NA	NA	NA	NA
rs10790218	rs10790218	11	117741995	AMICA1	-0.407348	0.877297	NA	NA	NA	NA
rs10892178	rs10892178	11	117685343	AMICA1	NA	NA	0.594051	0.632022	NA	NA
rs111849979	NA	11	117547323	AMICA1	NA	NA	0.586685	0.831846	NA	NA
rs11216584	rs11216584	11	117727549	AMICA1	-0.735587	0.877205	NA	NA	NA	NA
rs114989844	rs114989844	11	117520836	AMICA1	NA	NA	0.600529	0.875274	NA	NA
rs11574669	rs11574669	11	118764298	AMICA1	0.809536	0.834357	0.80638	0.700209	NA	NA
rs116685162	rs116685162	11	118640341	AMICA1	0.826056	0.881991	NA	NA	NA	NA
rs12295127	rs12295127	11	117552758	AMICA1	0.667996	0.825168	NA	NA	NA	NA
rs12801144	rs12801144	11	117802113	AMICA1	0.455984	0.880211	0.461717	0.797282	NA	NA
rs17122154	rs17122154	11	118273019	AMICA1	-0.46601	0.862164	NA	NA	NA	NA
rs1793137	rs1793137	11	118016068	AMICA1	0.404884	0.875524	NA	NA	NA	NA
rs1793174	rs1793174	11	118074337	AMICA1	-0.950387	0.780796	NA	NA	NA	NA
rs2076965	rs2076965	11	117405696	AMICA1	NA	NA	-0.874761	0.775742	NA	NA
rs2155195	rs2155195	11	117781618	AMICA1	-0.565446	0.863947	NA	NA	NA	NA
rs2277287	rs2277287	11	117096652	AMICA1	0.450505	0.867517	NA	NA	NA	NA
rs2277288	rs2277288	11	117782638	AMICA1	-0.557164	0.840855	NA	NA	NA	NA
rs2306473	rs2306473	11	117097952	AMICA1	0.514758	0.811454	0.384781	0.855483	NA	NA
rs45448191	rs45448191	11	118267737	AMICA1	-1.01966	0.870508	NA	NA	NA	NA
rs45528535	rs45528535	11	117097931	AMICA1	NA	NA	-0.438406	0.870699	NA	NA
rs4938379	rs4938379	11	117322782	AMICA1	0.44284	0.8563	NA	NA	NA	NA
rs4938445	rs4938445	11	117745003	AMICA1	0.499809	0.839519	NA	NA	NA	NA
rs4938455	rs4938455	11	117787517	AMICA1	-0.488544	0.8121	NA	NA	NA	NA
rs512017	rs512017	11	117511787	AMICA1	NA	NA	0.402866	0.857102	NA	NA
rs549289	rs549289	11	117358220	AMICA1	NA	NA	0.482643	0.753693	NA	NA
rs577651	rs577651	11	117471825	AMICA1	NA	NA	0.486402	0.871836	NA	NA
rs58603829	rs58603829	11	117851052	AMICA1	-0.723471	0.868236	NA	NA	NA	NA
rs58817004	rs58817004	11	117436190	AMICA1	NA	NA	0.308695	0.863855	NA	NA
rs59440472	rs59440472	11	118241655	AMICA1	-0.803576	0.873039	NA	NA	NA	NA
rs60032265	rs60032265	11	117516974	AMICA1	NA	NA	0.680667	0.856658	NA	NA
rs7119911	rs7119911	11	117653955	AMICA1	NA	NA	0.413405	0.807334	NA	NA
rs7130068	rs7130068	11	117366973	AMICA1	NA	NA	-0.822432	0.645266	NA	NA
rs73014407	rs73014407	11	117529248	AMICA1	NA	NA	-0.796412	0.810433	NA	NA
rs73591118	rs73591118	11	117770355	AMICA1	-0.715858	0.836918	NA	NA	NA	NA
rs746910	rs746910	11	117444044	AMICA1	NA	NA	-0.516387	0.586642	NA	NA
rs755791	rs755791	11	117433686	AMICA1	NA	NA	0.365221	0.836394	NA	NA
rs77967735	rs77967735	11	117453109	AMICA1	NA	NA	-1.02527	0.552472	NA	NA
rs7928525	rs7928525	11	117118712	AMICA1	NA	NA	-0.33723	0.878774	NA	NA
rs7940750	rs7940750	11	117653350	AMICA1	NA	NA	0.320179	0.870537	NA	NA
rs948466	rs948466	11	117966100	AMICA1	NA	NA	-0.548894	0.829963	NA	NA
JHU_11.93452386	rs3097325	11	93452387	AMOTL1	-0.358432	0.85984	NA	NA	NA	NA
JHU_11.93674686	rs35246898	11	93674687	AMOTL1	-0.643261	0.650905	NA	NA	NA	NA
JHU_11.94036163	rs73513328	11	94036164	AMOTL1	-0.437077	0.874155	NA	NA	NA	NA
JHU_11.94251581	rs55941932	11	94251582	AMOTL1	0.371912	0.857349	NA	NA	NA	NA
JHU_11.94484394	NA	11	94484395	AMOTL1	-0.673676	0.864209	NA	NA	NA	NA
JHU_11.95199405	rs75385627	11	95199406	AMOTL1	NA	NA	-1.01203	0.759944	NA	NA
JHU_11.95319678	rs12796435	11	95319679	AMOTL1	NA	NA	-0.812315	0.804795	NA	NA
JHU_11.95371367	rs10831390	11	95371368	AMOTL1	NA	NA	-0.383979	0.865679	NA	NA
JHU_11.95386702	NA	11	95386703	AMOTL1	NA	NA	0.562097	0.859343	NA	NA
kgp13056181	rs16919629	11	93683680	AMOTL1	0.488028	0.881615	NA	NA	NA	NA
kgp9798433	rs12801697	11	95319738	AMOTL1	NA	NA	-0.671822	0.87211	NA	NA
rs1014499	rs1014499	11	93934545	AMOTL1	-0.403181	0.880886	NA	NA	NA	NA
rs1039750	rs1039750	11	94809826	AMOTL1	0.435087	0.873224	NA	NA	NA	NA
rs10831309	rs10831309	11	94881894	AMOTL1	0.491315	0.735747	NA	NA	NA	NA
rs11020543	rs11020543	11	93583857	AMOTL1	NA	NA	-0.544008	0.806448	NA	NA
rs11021006	rs11021006	11	94746656	AMOTL1	-0.822733	0.744183	NA	NA	NA	NA
rs112119240	rs112119240	11	93883805	AMOTL1	NA	NA	0.613077	0.720702	NA	NA
rs11603316	rs11603316	11	93883930	AMOTL1	NA	NA	-0.577535	0.85512	NA	NA
rs11605546	rs11605546	11	94261280	AMOTL1	0.409685	0.856173	NA	NA	NA	NA
rs12223099	rs12223099	11	94453876	AMOTL1	-0.980137	0.72888	NA	NA	NA	NA
rs16922394	rs16922394	11	95419046	AMOTL1	0.937041	0.787473	NA	NA	NA	NA
rs2155098	rs2155098	11	94322052	AMOTL1	-0.743376	0.860398	NA	NA	NA	NA
rs2266126	rs2266126	11	95332310	AMOTL1	NA	NA	-0.395725	0.878911	NA	NA
rs2460057	rs2460057	11	93684902	AMOTL1	-0.579453	0.809034	NA	NA	NA	NA
rs3758783	rs3758783	11	94866053	AMOTL1	0.919597	0.682459	NA	NA	NA	NA
rs4753661	NA	11	95000894	AMOTL1	0.440915	0.864165	NA	NA	NA	NA
rs476209	rs476209	11	94332731	AMOTL1	0.349054	0.858343	NA	NA	NA	NA
rs525569	rs525569	11	94015918	AMOTL1	NA	NA	-0.764862	0.860272	NA	NA
rs55961522	rs55961522	11	95182514	AMOTL1	NA	NA	0.758336	0.878393	NA	NA
rs591584	rs591584	11	94325839	AMOTL1	0.3406	0.861745	NA	NA	NA	NA
rs61902944	rs61902944	11	95342199	AMOTL1	NA	NA	-1.07863	0.697818	NA	NA
rs652515	rs652515	11	94811301	AMOTL1	-0.593521	0.639154	NA	NA	NA	NA
rs7119679	rs7119679	11	94681786	AMOTL1	NA	NA	0.570678	0.842381	NA	NA
rs7119735	rs7119735	11	94326710	AMOTL1	0.409489	0.881435	NA	NA	NA	NA
rs72981748	rs72981748	11	94891099	AMOTL1	-0.783159	0.818203	NA	NA	NA	NA
rs73519326	rs73519326	11	95373670	AMOTL1	0.623146	0.838103	NA	NA	NA	NA
rs74549886	rs74549886	11	93913392	AMOTL1	0.509334	0.864141	NA	NA	NA	NA
rs76576803	rs76576803	11	94866987	AMOTL1	NA	NA	0.974444	0.875489	NA	NA
rs76999805	rs76999805	11	95378192	AMOTL1	NA	NA	-1.01783	0.703517	NA	NA
rs77852421	rs77852421	11	95153731	AMOTL1	0.505089	0.850198	NA	NA	NA	NA
rs7902	rs7902	11	95565288	AMOTL1	-0.471731	0.8762	NA	NA	NA	NA
rs7944378	rs7944378	11	94276291	AMOTL1	0.57671	0.873443	NA	NA	NA	NA
rs882937	rs882937	11	93908872	AMOTL1	-0.369035	0.857557	NA	NA	NA	NA
rs976337	rs976337	11	95011645	AMOTL1	-0.45819	0.791149	NA	NA	NA	NA
rs9888143	rs9888143	11	93651823	AMOTL1	0.442734	0.784628	NA	NA	NA	NA
JHU_11.10036075	NA	11	10036076	AMPD3	NA	NA	0.342826	0.851431	NA	NA
JHU_11.10254370	rs375062712	11	10254371	AMPD3	-0.182872	0.882302	NA	NA	NA	NA
JHU_11.10255107	NA	11	10255108	AMPD3	NA	NA	0.228507	0.821811	NA	NA
JHU_11.10387948	NA	11	10387949	AMPD3	-0.430525	0.781219	NA	NA	NA	NA
JHU_11.10584498	rs61177779	11	10584499	AMPD3	NA	NA	-0.260798	0.842044	NA	NA
JHU_11.10955829	rs75449898	11	10955830	AMPD3	NA	NA	-0.507891	0.690969	NA	NA
JHU_11.11361837	NA	11	11361838	AMPD3	-0.22772	0.825383	NA	NA	NA	NA
JHU_11.9623449	rs367772996	11	9623450	AMPD3	0.346215	0.837252	NA	NA	NA	NA
JHU_11.9979003	rs11042568	11	9979004	AMPD3	-0.236023	0.834359	NA	NA	NA	NA
rs10500715	rs10500715	11	9973062	AMPD3	-0.248427	0.832276	NA	NA	NA	NA
rs10500716	rs10500716	11	10024311	AMPD3	NA	NA	0.236019	0.866674	NA	NA
rs10500717	rs10500717	11	10069486	AMPD3	-0.230242	0.855154	NA	NA	NA	NA
rs10743138	rs10743138	11	10422929	AMPD3	NA	NA	0.252241	0.743322	NA	NA
rs10765842	rs10765842	11	11392321	AMPD3	NA	NA	0.219897	0.829772	NA	NA
rs10831558	rs10831558	11	11274129	AMPD3	NA	NA	0.24364	0.785811	NA	NA
rs10840450	rs10840450	11	10653426	AMPD3	NA	NA	0.172248	0.875067	NA	NA
rs11042830	rs11042830	11	10497467	AMPD3	NA	NA	0.285479	0.789466	NA	NA
rs11042904	rs11042904	11	10656687	AMPD3	NA	NA	0.168265	0.868296	NA	NA
rs1123016	rs1123016	11	10954893	AMPD3	NA	NA	-0.336067	0.262932	NA	NA
rs114878895	rs114878895	11	10596840	AMPD3	-0.32275	0.882359	NA	NA	NA	NA
rs11608212	rs11608212	11	9923714	AMPD3	-0.230163	0.875441	NA	NA	NA	NA
rs12276181	rs12276181	11	9537978	AMPD3	-0.217924	0.822102	NA	NA	NA	NA
rs12280618	rs12280618	11	10464407	AMPD3	0.371567	0.877736	NA	NA	NA	NA
rs12577015	rs12577015	11	10424509	AMPD3	NA	NA	-0.247539	0.871645	NA	NA
rs12795823	rs12795823	11	10663509	AMPD3	-0.279308	0.80789	NA	NA	NA	NA
rs1442740	rs1442740	11	10275343	AMPD3	-0.182872	0.882302	NA	NA	NA	NA
rs16909529	rs16909529	11	11388125	AMPD3	NA	NA	-0.213983	0.829196	NA	NA
rs1872794	rs1872794	11	11417009	AMPD3	-0.261464	0.834126	NA	NA	NA	NA
rs1996062	rs1996062	11	9910728	AMPD3	-0.236913	0.826924	NA	NA	NA	NA
rs2129530	rs2129530	11	11398285	AMPD3	NA	NA	0.191863	0.841397	NA	NA
rs2162044	rs2162044	11	10655609	AMPD3	-0.433457	0.78081	NA	NA	NA	NA
rs2722776	rs2722776	11	11201508	AMPD3	NA	NA	0.274672	0.79649	NA	NA
rs274486	rs274486	11	11084001	AMPD3	-0.242156	0.878311	-0.297491	0.780448	NA	NA
rs274515	rs274515	11	11116188	AMPD3	NA	NA	-0.174744	0.86932	NA	NA
rs28526173	rs28526173	11	10598295	AMPD3	NA	NA	-0.245646	0.748068	NA	NA
rs569617	rs569617	11	10959557	AMPD3	NA	NA	0.198874	0.852028	NA	NA
rs57202914	rs57202914	11	11425955	AMPD3	-0.320999	0.838103	NA	NA	NA	NA
rs652612	rs652612	11	10960394	AMPD3	NA	NA	-0.267753	0.63203	NA	NA
rs7109422	rs7109422	11	11273621	AMPD3	NA	NA	-0.34703	0.798637	NA	NA
rs7110195	rs7110195	11	10666526	AMPD3	-0.275375	0.808672	NA	NA	NA	NA
rs7115944	NA	11	10279712	AMPD3	-0.241506	0.736489	NA	NA	NA	NA
rs7119300	rs7119300	11	9352780	AMPD3	0.214049	0.827098	NA	NA	NA	NA
rs728528	rs728528	11	10577397	AMPD3	NA	NA	0.237621	0.791186	NA	NA
rs73409951	rs73409951	11	10500056	AMPD3	NA	NA	-0.18943	0.857102	NA	NA
rs7935119	rs7935119	11	10943849	AMPD3	-0.321044	0.878216	NA	NA	NA	NA
rs7935610	rs7935610	11	9913434	AMPD3	-0.222213	0.882456	NA	NA	NA	NA
rs7938543	rs7938543	11	10229851	AMPD3	-0.193425	0.85602	NA	NA	NA	NA
rs7939451	rs7939451	11	9961079	AMPD3	-0.1949	0.874418	NA	NA	NA	NA
rs7941117	rs7941117	11	11424139	AMPD3	-0.389673	0.81826	NA	NA	NA	NA
rs7941394	rs7941394	11	11281286	AMPD3	-0.179196	0.877365	NA	NA	NA	NA
rs7946997	rs7946997	11	11069843	AMPD3	NA	NA	-0.193233	0.871562	NA	NA
rs9919621	rs9919621	11	9931818	AMPD3	0.386006	0.881221	NA	NA	NA	NA
rs9971562	rs9971562	11	10464659	AMPD3	NA	NA	0.192892	0.873465	NA	NA
JHU_11.71087333	rs57744040	11	71087334	ANAPC15	-0.226319	0.741854	NA	NA	NA	NA
JHU_11.71137381	rs60476714	11	71137382	ANAPC15	0.159664	0.861986	0.150299	0.873553	NA	NA
JHU_11.71285342	NA	11	71285343	ANAPC15	NA	NA	-0.348432	0.851456	NA	NA
kgp12944015	rs7949430	11	71717300	ANAPC15	NA	NA	-0.267941	0.764141	NA	NA
rs10793030	rs10793030	11	72172097	ANAPC15	-0.16126	0.880876	NA	NA	NA	NA
rs10898894	rs10898894	11	72700779	ANAPC15	-0.225588	0.84	NA	NA	NA	NA
rs11235547	rs11235547	11	72318831	ANAPC15	-0.243034	0.861781	-0.251722	0.838888	NA	NA
rs11603698	rs11603698	11	71009818	ANAPC15	-0.289929	0.87758	NA	NA	NA	NA
rs11822039	rs11822039	11	72638704	ANAPC15	0.26588	0.686137	NA	NA	NA	NA
rs12292706	rs12292706	11	70894255	ANAPC15	-0.210894	0.874861	NA	NA	NA	NA
rs12574423	rs12574423	11	72195371	ANAPC15	-0.195706	0.814887	NA	NA	NA	NA
rs12800107	rs12800107	11	71286362	ANAPC15	-0.174386	0.858371	NA	NA	NA	NA
rs12800438	rs12800438	11	71171003	ANAPC15	-0.241328	0.628714	-0.242562	0.573907	NA	NA
rs1470162	rs1470162	11	70926292	ANAPC15	0.263393	0.820424	NA	NA	NA	NA
rs1660825	rs1660825	11	71038128	ANAPC15	-0.199368	0.859492	NA	NA	NA	NA
rs1660854	rs1660854	11	71055026	ANAPC15	-0.161252	0.86164	NA	NA	NA	NA
rs17161455	rs17161455	11	71094472	ANAPC15	0.230828	0.810859	0.207031	0.846137	NA	NA
rs1790313	rs1790313	11	71106206	ANAPC15	-0.163017	0.881802	NA	NA	NA	NA
rs1790345	rs1790345	11	71145941	ANAPC15	0.159664	0.861986	0.150299	0.873553	NA	NA
rs2276360	rs2276360	11	71169547	ANAPC15	-0.225651	0.664398	-0.220382	0.648658	NA	NA
rs2508872	rs2508872	11	71873418	ANAPC15	NA	NA	-0.204461	0.789714	NA	NA
rs3924047	rs3924047	11	70829858	ANAPC15	NA	NA	-0.183274	0.862476	NA	NA
rs476082	rs476082	11	72202899	ANAPC15	NA	NA	-0.156172	0.877569	NA	NA
rs4945043	rs4945043	11	71304419	ANAPC15	NA	NA	0.158919	0.872095	NA	NA
rs530946	rs530946	11	72483466	ANAPC15	NA	NA	-0.214776	0.466168	NA	NA
rs651933	rs651933	11	71926660	ANAPC15	0.215002	0.788267	0.187798	0.842951	NA	NA
rs66487667	rs66487667	11	71277273	ANAPC15	NA	NA	0.185474	0.86548	NA	NA
rs7103564	rs7103564	11	72259106	ANAPC15	-0.271974	0.872668	-0.334362	0.758896	NA	NA
rs72964177	rs72964177	11	72439979	ANAPC15	NA	NA	0.417473	0.705789	NA	NA
rs72964856	rs72964856	11	72473299	ANAPC15	-0.324766	0.871189	NA	NA	NA	NA
rs72969821	rs72969821	11	72547483	ANAPC15	NA	NA	0.380111	0.841693	NA	NA
rs77419620	rs77419620	11	72535847	ANAPC15	NA	NA	-0.273309	0.880037	NA	NA
rs7943424	rs7943424	11	72609119	ANAPC15	-0.23305	0.797017	NA	NA	NA	NA
rs9645708	rs9645708	11	72819318	ANAPC15	-0.225588	0.84	NA	NA	NA	NA
JHU_11.112268485	rs4936064	11	112268486	ANKK1	0.525137	0.880591	NA	NA	NA	NA
JHU_11.112268491	rs4937369	11	112268492	ANKK1	0.525137	0.880591	NA	NA	NA	NA
JHU_11.112479855	rs35448674	11	112479856	ANKK1	-0.81546	0.87379	NA	NA	NA	NA
JHU_11.112614211	rs11214340	11	112614212	ANKK1	NA	NA	0.537237	0.87874	NA	NA
JHU_11.112618172	NA	11	112618173	ANKK1	NA	NA	0.969428	0.745019	NA	NA
JHU_11.112672669	rs591588	11	112672670	ANKK1	0.552232	0.846831	NA	NA	NA	NA
JHU_11.112776360	rs115814577	11	112776361	ANKK1	1.16848	0.83961	NA	NA	NA	NA
JHU_11.113316101	rs375697698	11	113316102	ANKK1	NA	NA	1.03425	0.77029	NA	NA
JHU_11.113451958	rs2068795	11	113451959	ANKK1	NA	NA	-0.578913	0.820558	NA	NA
JHU_11.113654744	NA	11	113654745	ANKK1	NA	NA	0.534966	0.848506	NA	NA
JHU_11.113905589	rs73560732	11	113905590	ANKK1	NA	NA	-1.06464	0.779218	NA	NA
JHU_11.114057004	rs583329	11	114057005	ANKK1	NA	NA	0.589654	0.812544	NA	NA
JHU_11.114233248	rs79872150	11	114233249	ANKK1	NA	NA	-0.605276	0.772745	NA	NA
JHU_11.114262646	rs188970848	11	114262647	ANKK1	NA	NA	-0.716147	0.842397	NA	NA
kgp8668797	rs7115001	11	112696010	ANKK1	NA	NA	0.452368	0.851374	NA	NA
rs10502170	rs10502170	11	113040118	ANKK1	NA	NA	-0.564429	0.834424	NA	NA
rs10789879	rs368653985	11	112270660	ANKK1	0.525137	0.880591	NA	NA	NA	NA
rs10789904	rs10789904	11	112533903	ANKK1	NA	NA	-0.562452	0.767331	NA	NA
rs11214484	rs11214484	11	112962999	ANKK1	NA	NA	-0.586596	0.88023	NA	NA
rs11214636	rs11214636	11	113389365	ANKK1	NA	NA	0.914371	0.464824	NA	NA
rs11214863	rs11214863	11	113951988	ANKK1	NA	NA	-0.454066	0.86993	NA	NA
rs11214966	rs11214966	11	114231255	ANKK1	NA	NA	0.992555	0.186173	NA	NA
rs115323358	rs115323358	11	114056829	ANKK1	1.02569	0.844454	0.983102	0.844431	NA	NA
rs116604413	rs116604413	11	112662290	ANKK1	NA	NA	-1.02266	0.784198	NA	NA
rs12099213	rs12099213	11	113368526	ANKK1	NA	NA	0.962611	0.852292	NA	NA
rs12271908	rs12271908	11	113109836	ANKK1	0.816689	0.843943	NA	NA	NA	NA
rs12279261	rs12279261	11	113106455	ANKK1	NA	NA	-0.512709	0.802977	NA	NA
rs12280220	rs12280220	11	113469219	ANKK1	NA	NA	0.584699	0.737292	NA	NA
rs12289200	rs12289200	11	113884526	ANKK1	-0.796343	0.854804	-0.792562	0.8386	NA	NA
rs1379170	rs1379170	11	113866551	ANKK1	0.553357	0.855248	0.740632	0.575745	NA	NA
rs1563533	rs1563533	11	113892617	ANKK1	0.687058	0.68195	NA	NA	NA	NA
rs17114424	rs17114424	11	112693044	ANKK1	NA	NA	-0.568966	0.876138	NA	NA
rs1784684	rs1784684	11	113939539	ANKK1	-0.596746	0.846467	-0.876889	0.360881	NA	NA
rs1784692	rs1784692	11	113949232	ANKK1	NA	NA	-0.597534	0.86932	NA	NA
rs1941395	rs1941395	11	114235304	ANKK1	NA	NA	-0.592442	0.798442	NA	NA
rs2175519	rs2175519	11	112694843	ANKK1	0.678771	0.78926	NA	NA	NA	NA
rs2303377	rs2303377	11	113111501	ANKK1	0.661107	0.865404	NA	NA	NA	NA
rs2846629	rs2846629	11	113941756	ANKK1	NA	NA	0.498626	0.839246	NA	NA
rs4121639	rs4121639	11	114241636	ANKK1	NA	NA	-0.678239	0.738526	NA	NA
rs415066	rs415066	11	114109442	ANKK1	NA	NA	0.705687	0.663638	NA	NA
rs421535	rs421535	11	114091841	ANKK1	-0.500632	0.860555	NA	NA	NA	NA
rs4438071	rs4438071	11	113231614	ANKK1	-0.690921	0.854804	NA	NA	NA	NA
rs4503578	rs4503578	11	113375996	ANKK1	NA	NA	1.34531	0.573613	NA	NA
rs4638337	rs4638337	11	112272189	ANKK1	0.594545	0.853336	0.52753	0.877563	NA	NA
rs4648317	rs4648317	11	113331532	ANKK1	NA	NA	-0.58344	0.879241	NA	NA
rs4937405	rs4937405	11	112328823	ANKK1	NA	NA	0.614381	0.820603	NA	NA
rs552007	rs552007	11	114085962	ANKK1	NA	NA	-0.565872	0.860242	NA	NA
rs552080	NA	11	114078314	ANKK1	NA	NA	0.921941	0.780044	NA	NA
rs57999763	rs57999763	11	113164924	ANKK1	NA	NA	-0.919015	0.721873	NA	NA
rs583647	rs583647	11	114074681	ANKK1	NA	NA	0.832965	0.606885	NA	NA
rs588962	rs588962	11	112653880	ANKK1	0.837195	0.785204	NA	NA	NA	NA
rs605551	rs605551	11	112673461	ANKK1	0.547182	0.850822	NA	NA	NA	NA
rs61901184	rs61901184	11	112479851	ANKK1	-0.81546	0.87379	NA	NA	NA	NA
rs61901222	rs3017629	11	112534023	ANKK1	NA	NA	0.512862	0.821575	NA	NA
rs61903971	rs61903971	11	113151638	ANKK1	NA	NA	-0.755853	0.764141	NA	NA
rs621718	rs621718	11	112672660	ANKK1	0.547182	0.850822	NA	NA	NA	NA
rs621728	NA	11	112674740	ANKK1	0.494476	0.875776	NA	NA	NA	NA
rs622888	rs622888	11	112681117	ANKK1	0.607912	0.845631	NA	NA	NA	NA
rs628041	rs628041	11	113158315	ANKK1	NA	NA	-0.579793	0.769796	NA	NA
rs694539	rs694539	11	114133419	ANKK1	NA	NA	-0.567252	0.816711	NA	NA
rs7113940	rs7113940	11	113949131	ANKK1	NA	NA	0.451081	0.863082	NA	NA
rs7118512	rs7118512	11	112466239	ANKK1	NA	NA	0.495827	0.865571	NA	NA
rs73564866	rs73564866	11	114108052	ANKK1	NA	NA	-0.910091	0.828081	NA	NA
rs76119390	rs76119390	11	112670183	ANKK1	NA	NA	-1.26589	0.315943	NA	NA
rs77782960	rs77782960	11	113515570	ANKK1	NA	NA	0.827935	0.880037	NA	NA
rs79388214	rs79388214	11	112650575	ANKK1	NA	NA	1.36617	0.599731	NA	NA
rs7939449	rs7939449	11	112759458	ANKK1	-0.718374	0.73299	-0.584163	0.831628	NA	NA
rs7948379	rs7948379	11	112687958	ANKK1	0.740609	0.615756	NA	NA	NA	NA
rs9804589	rs9804589	11	112581272	ANKK1	NA	NA	-0.561127	0.820531	NA	NA
JHU_11.66172257	rs7115577	11	66172258	ANKRD13D	NA	NA	-0.121577	0.651335	NA	NA
JHU_11.67151331	NA	11	67151332	ANKRD13D	-0.371384	0.338904	NA	NA	NA	NA
JHU_11.67944134	rs111418071	11	67944135	ANKRD13D	0.341365	0.753355	NA	NA	NA	NA
JHU_11.67981368	NA	11	67981369	ANKRD13D	0.341365	0.753355	NA	NA	NA	NA
exm933762	rs1695	11	67352689	ANKRD13D	-0.174064	0.865875	NA	NA	NA	NA
kgp12986874	NA	11	66100043	ANKRD13D	-0.254901	0.877736	NA	NA	NA	NA
rs10160758	rs10160758	11	66673079	ANKRD13D	NA	NA	-0.107005	0.850111	NA	NA
rs10791894	rs10791894	11	66679738	ANKRD13D	NA	NA	0.0748693	0.854653	NA	NA
rs11227527	rs11227527	11	66313026	ANKRD13D	NA	NA	0.107695	0.77407	NA	NA
rs11227532	rs11227532	11	66330768	ANKRD13D	-0.30041	0.872201	NA	NA	NA	NA
rs11227678	rs11227678	11	66842469	ANKRD13D	NA	NA	0.0785197	0.848261	NA	NA
rs11550299	rs11550299	11	66254085	ANKRD13D	-0.271293	0.804659	NA	NA	NA	NA
rs12421329	rs12421329	11	67372477	ANKRD13D	-0.160709	0.881918	NA	NA	NA	NA
rs12793832	rs12793832	11	67372593	ANKRD13D	-0.160709	0.881918	NA	NA	NA	NA
rs12805811	rs12805811	11	67173240	ANKRD13D	-0.354371	0.398402	NA	NA	NA	NA
rs1558257	NA	11	67180025	ANKRD13D	-0.276176	0.79471	NA	NA	NA	NA
rs172620	rs172620	11	67781569	ANKRD13D	0.341365	0.753355	NA	NA	NA	NA
rs202232579	rs202232579	11	67977334	ANKRD13D	0.23739	0.769152	NA	NA	NA	NA
rs2066496	rs2066496	11	67160961	ANKRD13D	-0.220723	0.758956	NA	NA	NA	NA
rs2229456	NA	11	66328741	ANKRD13D	NA	NA	0.109495	0.86299	NA	NA
rs2242663	rs2242663	11	66335308	ANKRD13D	NA	NA	-0.0882283	0.840764	NA	NA
rs2514024	rs2514024	11	67422079	ANKRD13D	0.163475	0.879672	NA	NA	NA	NA
rs3016311	rs3016311	11	66091814	ANKRD13D	NA	NA	-0.0979966	0.772745	NA	NA
rs308309	rs308309	11	67715028	ANKRD13D	NA	NA	-0.113302	0.878401	NA	NA
rs3177514	rs3177514	11	66130358	ANKRD13D	NA	NA	-0.147468	0.549354	NA	NA
rs370523819	rs370523819	11	66130548	ANKRD13D	NA	NA	-0.112998	0.803139	NA	NA
rs3741367	rs3741367	11	66083129	ANKRD13D	NA	NA	-0.100871	0.844289	NA	NA
rs4363609	rs4363609	11	67457738	ANKRD13D	NA	NA	0.0882873	0.843521	NA	NA
rs484261	rs484261	11	66061233	ANKRD13D	NA	NA	-0.102818	0.782001	NA	NA
rs4891	rs4891	11	67353970	ANKRD13D	0.174097	0.81902	NA	NA	NA	NA
rs557098	rs557098	11	67776465	ANKRD13D	0.321781	0.525091	NA	NA	NA	NA
rs61746685	rs61746685	11	67186613	ANKRD13D	-0.469175	0.717793	NA	NA	NA	NA
rs75689118	rs75689118	11	67463187	ANKRD13D	NA	NA	0.121576	0.872233	NA	NA
rs7944999	rs7944999	11	66687863	ANKRD13D	NA	NA	-0.103686	0.772349	NA	NA
rs947978	rs947978	11	66108660	ANKRD13D	NA	NA	-0.112998	0.803139	NA	NA
rs948360	rs948360	11	66106725	ANKRD13D	NA	NA	-0.117636	0.605868	NA	NA
JHU_11.82593916	rs12290963	11	82593917	ANKRD42	-0.148747	0.844595	NA	NA	NA	NA
JHU_11.83222129	rs11233651	11	83222130	ANKRD42	0.332533	0.828165	NA	NA	NA	NA
JHU_11.83241122	rs67554844	11	83241123	ANKRD42	-0.150741	0.747257	NA	NA	NA	NA
JHU_11.83248882	rs200399159	11	83248883	ANKRD42	-0.130395	0.819498	NA	NA	NA	NA
JHU_11.83818055	rs61897632	11	83818056	ANKRD42	NA	NA	-0.13161	0.831919	NA	NA
JHU_11.83921676	rs1584855	11	83921677	ANKRD42	NA	NA	-0.0960726	0.874825	NA	NA
rs10792715	rs371362293	11	83783388	ANKRD42	-0.157732	0.875776	-0.14652	0.810785	NA	NA
rs10897984	rs10897984	11	82240992	ANKRD42	NA	NA	0.11486	0.852028	NA	NA
rs10898045	rs10898045	11	82578953	ANKRD42	0.21181	0.777571	NA	NA	NA	NA
rs11233619	NA	11	83154780	ANKRD42	-0.184789	0.706845	NA	NA	NA	NA
rs11828198	rs11828198	11	82276104	ANKRD42	0.135538	0.846881	NA	NA	NA	NA
rs12273919	rs12273919	11	83276059	ANKRD42	-0.16773	0.864058	NA	NA	NA	NA
rs1943747	rs1943747	11	83121983	ANKRD42	-0.121005	0.877768	NA	NA	NA	NA
rs2219479	rs2219479	11	81957965	ANKRD42	NA	NA	0.171746	0.772745	NA	NA
rs2226620	rs2226620	11	82235975	ANKRD42	0.232175	0.845844	NA	NA	NA	NA
rs2298830	rs2298830	11	83817360	ANKRD42	NA	NA	-0.126663	0.833515	NA	NA
rs2512671	rs2512671	11	83159958	ANKRD42	-0.130554	0.872373	NA	NA	NA	NA
rs543606	rs543606	11	82968952	ANKRD42	-0.121984	0.858958	NA	NA	NA	NA
rs598676	rs598676	11	82987208	ANKRD42	-0.121772	0.873443	NA	NA	NA	NA
rs7114521	rs7114521	11	82598809	ANKRD42	-0.148747	0.844595	NA	NA	NA	NA
rs7116951	rs7116951	11	82849007	ANKRD42	NA	NA	0.118802	0.828913	NA	NA
rs7130527	rs7130527	11	82875359	ANKRD42	0.262093	0.660818	0.163745	0.838015	NA	NA
rs75769326	rs75769326	11	82899407	ANKRD42	-0.332509	0.786176	NA	NA	NA	NA
rs75850737	rs75850737	11	83287906	ANKRD42	0.154225	0.854804	NA	NA	NA	NA
rs78630211	rs78630211	11	81973147	ANKRD42	NA	NA	0.230316	0.793844	NA	NA
rs8789	rs8789	11	82973004	ANKRD42	-0.127744	0.851834	NA	NA	NA	NA
JHU_11.93674686	rs35246898	11	93674687	ANKRD49	0.15981	0.868821	NA	NA	NA	NA
JHU_11.93793259	rs6144451	11	93793260	ANKRD49	0.186469	0.807686	NA	NA	NA	NA
JHU_11.93957147	rs139529694	11	93957148	ANKRD49	0.310231	0.819337	NA	NA	NA	NA
JHU_11.94251016	rs112915250	11	94251017	ANKRD49	0.194918	0.810048	NA	NA	NA	NA
JHU_11.94641883	rs10831279	11	94641884	ANKRD49	-0.203526	0.465263	NA	NA	NA	NA
exm948766	rs61742524	11	94038811	ANKRD49	-0.170872	0.856618	NA	NA	NA	NA
kgp13056181	rs16919629	11	93683680	ANKRD49	-0.176442	0.869351	NA	NA	NA	NA
rs1046812	rs1046812	11	93914709	ANKRD49	NA	NA	0.188675	0.837408	NA	NA
rs10765737	rs10765737	11	95155770	ANKRD49	-0.113879	0.873677	NA	NA	NA	NA
rs10831131	rs10831131	11	93630491	ANKRD49	NA	NA	0.123176	0.878634	NA	NA
rs10831168	rs10831168	11	93874380	ANKRD49	-0.184618	0.726956	NA	NA	NA	NA
rs10831264	rs10831264	11	94402433	ANKRD49	NA	NA	0.204201	0.807334	NA	NA
rs10831284	rs10831284	11	94667964	ANKRD49	0.180185	0.788267	NA	NA	NA	NA
rs10831290	rs10831290	11	94681791	ANKRD49	NA	NA	-0.122516	0.821484	NA	NA
rs11020407	rs11020407	11	93269468	ANKRD49	0.129555	0.874175	NA	NA	NA	NA
rs11020539	rs11020539	11	93583011	ANKRD49	-0.132291	0.856555	NA	NA	NA	NA
rs11020631	rs11020631	11	93758893	ANKRD49	NA	NA	0.150663	0.875141	NA	NA
rs11020821	rs11020821	11	94271663	ANKRD49	0.207714	0.554951	NA	NA	NA	NA
rs11020970	rs11020970	11	94642047	ANKRD49	0.16143	0.611986	NA	NA	NA	NA
rs11020977	rs11020977	11	94679494	ANKRD49	0.312039	0.694179	0.216105	0.86132	NA	NA
rs11825709	rs11825709	11	93704049	ANKRD49	0.185948	0.831496	NA	NA	NA	NA
rs12294732	rs12294732	11	94264882	ANKRD49	0.203517	0.570802	NA	NA	NA	NA
rs1262289	rs1262289	11	94822617	ANKRD49	NA	NA	0.184731	0.763975	NA	NA
rs145903379	rs145903379	11	94478528	ANKRD49	-0.365177	0.548137	NA	NA	NA	NA
rs2155098	rs2155098	11	94322052	ANKRD49	0.249013	0.870125	NA	NA	NA	NA
rs2456564	rs2456564	11	93695682	ANKRD49	NA	NA	0.127039	0.816195	NA	NA
rs2460055	rs2460055	11	93764151	ANKRD49	-0.148447	0.871104	NA	NA	NA	NA
rs2462739	rs2462739	11	93728640	ANKRD49	NA	NA	0.171157	0.868238	NA	NA
rs2508782	rs2508782	11	94269813	ANKRD49	-0.13273	0.83307	NA	NA	NA	NA
rs2511380	rs2511380	11	93747735	ANKRD49	0.135954	0.830018	NA	NA	NA	NA
rs3017077	rs3017077	11	94175249	ANKRD49	-0.171911	0.844561	NA	NA	NA	NA
rs34366036	rs34366036	11	94731947	ANKRD49	NA	NA	0.189214	0.811015	NA	NA
rs4611172	rs4611172	11	94834270	ANKRD49	NA	NA	0.235698	0.72954	NA	NA
rs495862	rs495862	11	94067057	ANKRD49	-0.151703	0.859953	NA	NA	NA	NA
rs519834	rs519834	11	94031847	ANKRD49	0.265415	0.807686	NA	NA	NA	NA
rs521349	rs521349	11	94253577	ANKRD49	-0.20944	0.714155	NA	NA	NA	NA
rs55784852	rs55784852	11	94039011	ANKRD49	-0.170872	0.856618	NA	NA	NA	NA
rs568989	rs568989	11	95196654	ANKRD49	-0.166088	0.863866	NA	NA	NA	NA
rs58199472	rs58199472	11	94798380	ANKRD49	NA	NA	0.177216	0.868105	NA	NA
rs59599837	rs59599837	11	94588949	ANKRD49	-0.147648	0.814887	NA	NA	NA	NA
rs654718	rs654718	11	94190115	ANKRD49	-0.201184	0.814887	NA	NA	NA	NA
rs663530	rs663530	11	94157114	ANKRD49	-0.238891	0.750937	NA	NA	NA	NA
rs67879380	rs67879380	11	93460160	ANKRD49	NA	NA	0.181182	0.839819	NA	NA
rs689848	rs689848	11	94657035	ANKRD49	-0.129797	0.861712	NA	NA	NA	NA
rs7113975	rs7113975	11	93711185	ANKRD49	-0.174754	0.784686	NA	NA	NA	NA
rs7115112	rs7115112	11	94409708	ANKRD49	NA	NA	0.183532	0.835179	NA	NA
rs7117597	rs7117597	11	93655091	ANKRD49	0.135216	0.877205	NA	NA	NA	NA
rs7124692	rs7124692	11	94385939	ANKRD49	NA	NA	0.266616	0.696733	NA	NA
rs72964666	rs72964666	11	93722579	ANKRD49	0.166018	0.877936	NA	NA	NA	NA
rs73513351	rs73513351	11	94060696	ANKRD49	NA	NA	-0.284752	0.805555	NA	NA
rs73518543	rs73518543	11	94578253	ANKRD49	-0.179242	0.87215	NA	NA	NA	NA
rs76883575	rs76883575	11	94657175	ANKRD49	-0.387167	0.623065	NA	NA	NA	NA
rs77852421	rs77852421	11	95153731	ANKRD49	-0.193778	0.80389	NA	NA	NA	NA
rs78054640	rs78054640	11	94802863	ANKRD49	-0.125791	0.870198	NA	NA	NA	NA
rs7939577	rs7939577	11	93417460	ANKRD49	NA	NA	0.189074	0.823503	NA	NA
rs959626	rs959626	11	94743517	ANKRD49	0.125283	0.881434	NA	NA	NA	NA
rs9888143	rs9888143	11	93651823	ANKRD49	-0.166865	0.712545	NA	NA	NA	NA
JHU_11.21260140	rs376866638	11	21260141	ANO5	0.823983	0.872424	NA	NA	NA	NA
JHU_11.21601054	rs201626677	11	21601055	ANO5	NA	NA	-0.530423	0.88024	NA	NA
JHU_11.21862564	rs56843013	11	21862565	ANO5	NA	NA	0.533645	0.876535	NA	NA
JHU_11.21907663	rs74562392	11	21907664	ANO5	-1.19769	0.878659	NA	NA	NA	NA
JHU_11.22238768	rs77451685	11	22238769	ANO5	NA	NA	-0.956419	0.725488	NA	NA
JHU_11.22244173	rs116758331	11	22244174	ANO5	1.16524	0.814366	NA	NA	NA	NA
JHU_11.22319377	rs115616647	11	22319378	ANO5	1.2384	0.811323	NA	NA	NA	NA
JHU_11.22372798	rs1348945	11	22372799	ANO5	NA	NA	-1.08629	0.815815	NA	NA
JHU_11.22495096	rs1665896	11	22495097	ANO5	-1.24277	0.880765	NA	NA	NA	NA
JHU_11.22690082	rs2403744	11	22690083	ANO5	-1.06342	0.717726	NA	NA	NA	NA
JHU_11.22690086	NA	11	22690087	ANO5	-1.06342	0.717726	NA	NA	NA	NA
JHU_11.22690321	rs401357	11	22690322	ANO5	0.970083	0.822371	NA	NA	NA	NA
JHU_11.22705791	rs373203565	11	22705792	ANO5	NA	NA	0.753583	0.712232	NA	NA
JHU_11.22712304	rs114939856	11	22712305	ANO5	1.31488	0.755188	NA	NA	NA	NA
JHU_11.22904412	rs202234348	11	22904413	ANO5	0.641583	0.881328	NA	NA	NA	NA
JHU_11.23003994	rs2433530	11	23003995	ANO5	0.661423	0.835654	NA	NA	NA	NA
JHU_11.23192871	rs114678844	11	23192872	ANO5	NA	NA	0.800878	0.875704	NA	NA
JHU_11.23193524	NA	11	23193525	ANO5	-1.11498	0.863364	-0.78146	0.880114	NA	NA
rs1010025	rs1010025	11	21356800	ANO5	-0.673523	0.857349	NA	NA	NA	NA
rs10500905	rs10500905	11	21376671	ANO5	-1.19074	0.835145	NA	NA	NA	NA
rs10833509	rs10833509	11	21355150	ANO5	-0.907157	0.728953	NA	NA	NA	NA
rs10833691	rs10833691	11	22056365	ANO5	-0.97643	0.83961	NA	NA	NA	NA
rs10833917	rs10833917	11	23061291	ANO5	NA	NA	-0.817569	0.87874	NA	NA
rs10834026	rs10834026	11	23300559	ANO5	0.714835	0.880876	NA	NA	NA	NA
rs11025963	rs11025963	11	21227542	ANO5	NA	NA	-0.682728	0.782188	NA	NA
rs11026206	rs11026206	11	21780200	ANO5	-1.10158	0.833767	NA	NA	NA	NA
rs11026263	rs11026263	11	21841206	ANO5	NA	NA	-0.490917	0.870247	NA	NA
rs11026360	rs11026360	11	22010155	ANO5	NA	NA	0.564676	0.818621	NA	NA
rs115981768	rs115981768	11	22185395	ANO5	1.2964	0.490904	NA	NA	NA	NA
rs116265911	rs116265911	11	22475167	ANO5	NA	NA	-0.722689	0.865892	NA	NA
rs12361664	rs12361664	11	23276124	ANO5	NA	NA	-0.430131	0.857102	NA	NA
rs12575780	rs12575780	11	23304889	ANO5	-0.859847	0.696282	NA	NA	NA	NA
rs1380509	rs1380509	11	21663111	ANO5	0.571495	0.870121	NA	NA	NA	NA
rs1453987	rs1453987	11	21339877	ANO5	-0.68427	0.834357	NA	NA	NA	NA
rs1453988	rs1453988	11	21244703	ANO5	-1.09775	0.874207	NA	NA	NA	NA
rs1479896	rs1479896	11	22696029	ANO5	NA	NA	-0.58215	0.835903	NA	NA
rs151288623	rs151288623	11	22647883	ANO5	NA	NA	-1.09811	0.818126	NA	NA
rs1670642	rs1670642	11	21264711	ANO5	NA	NA	-0.465225	0.83575	NA	NA
rs1670646	rs1670646	11	21267418	ANO5	NA	NA	-0.56963	0.664495	NA	NA
rs16908116	rs16908116	11	21482761	ANO5	NA	NA	0.60356	0.857362	NA	NA
rs16908233	rs16908233	11	21604897	ANO5	NA	NA	-0.536913	0.829963	NA	NA
rs1791872	rs597837	11	21302821	ANO5	-0.532048	0.863164	-0.558332	0.591333	NA	NA
rs201567630	rs201567630	11	21493712	ANO5	NA	NA	1.02317	0.723229	NA	NA
rs2029299	rs2029299	11	21864596	ANO5	NA	NA	0.546953	0.858192	NA	NA
rs2403793	rs2403793	11	23000971	ANO5	0.661423	0.835654	NA	NA	NA	NA
rs2429773	rs2429773	11	22904119	ANO5	0.696891	0.834357	NA	NA	NA	NA
rs4244488	rs4244488	11	22178677	ANO5	-0.587422	0.857851	NA	NA	NA	NA
rs4343020	rs4343020	11	21581005	ANO5	NA	NA	-0.567849	0.846182	NA	NA
rs4424668	rs4424668	11	22119239	ANO5	NA	NA	-0.566082	0.856503	NA	NA
rs4597066	rs4597066	11	21358546	ANO5	-0.634789	0.881951	NA	NA	NA	NA
rs4923078	rs4923078	11	23253562	ANO5	1.39142	0.843529	NA	NA	NA	NA
rs58695140	rs58695140	11	21232456	ANO5	NA	NA	0.438346	0.863585	NA	NA
rs59498762	rs59498762	11	23173021	ANO5	NA	NA	-0.70706	0.806735	NA	NA
rs6416032	rs6416032	11	22227418	ANO5	0.629229	0.828165	NA	NA	NA	NA
rs6483778	rs6483778	11	21539055	ANO5	NA	NA	-0.713549	0.843031	NA	NA
rs7117792	rs7117792	11	22697623	ANO5	NA	NA	0.697455	0.770184	NA	NA
rs73469982	rs73469982	11	22600501	ANO5	NA	NA	-0.800705	0.796807	NA	NA
rs73471175	rs73471175	11	21603089	ANO5	NA	NA	-0.534022	0.856656	NA	NA
rs73477473	rs73477473	11	22180938	ANO5	-0.866495	0.826441	-0.817745	0.602681	NA	NA
rs74575826	rs74575826	11	21407179	ANO5	NA	NA	0.781525	0.797424	NA	NA
rs75126999	rs75126999	11	22249340	ANO5	1.43252	0.169879	NA	NA	NA	NA
rs75200281	rs75200281	11	21751939	ANO5	1.60872	0.41609	NA	NA	NA	NA
rs75493309	rs75493309	11	22173652	ANO5	-0.952583	0.766502	NA	NA	NA	NA
rs764949	rs764949	11	21667334	ANO5	-0.721021	0.861823	NA	NA	NA	NA
rs77398719	rs77398719	11	21597082	ANO5	NA	NA	-0.644851	0.740383	NA	NA
rs78266558	rs78266558	11	22249100	ANO5	1.16524	0.814366	NA	NA	NA	NA
rs925633	rs925633	11	22525081	ANO5	NA	NA	0.466105	0.865524	NA	NA
rs990339	rs990339	11	21652727	ANO5	-0.629341	0.845793	NA	NA	NA	NA
JHU_11.1242226	rs11042646	11	1242227	ANO9	-0.441962	0.85193	NA	NA	NA	NA
JHU_11.1309446	NA	11	1309447	ANO9	NA	NA	-0.731555	0.81672	NA	NA
JHU_11.1372933	rs12290143	11	1372934	ANO9	NA	NA	0.426439	0.850795	NA	NA
JHU_11.299090	rs4758636	11	299091	ANO9	0.483704	0.873476	NA	NA	NA	NA
JHU_11.370708	rs11246134	11	370709	ANO9	NA	NA	-0.473416	0.813733	NA	NA
JHU_11.493006	rs211527	11	493007	ANO9	0.48716	0.881459	NA	NA	NA	NA
JHU_11.589596	NA	11	589597	ANO9	NA	NA	-0.810575	0.854324	NA	NA
JHU_11.617213	NA	11	617214	ANO9	NA	NA	-0.395144	0.856013	NA	NA
JHU_11.617227	NA	11	617228	ANO9	NA	NA	-0.38454	0.86922	NA	NA
JHU_11.635239	rs28499086	11	635240	ANO9	NA	NA	0.613464	0.501267	NA	NA
JHU_11.658505	rs7936930	11	658506	ANO9	NA	NA	-0.52882	0.858034	NA	NA
JHU_11.829120	rs114886336	11	829121	ANO9	NA	NA	-0.89139	0.862781	NA	NA
exm871770	NA	11	614318	ANO9	NA	NA	-0.395671	0.856029	NA	NA
exm874959	NA	11	1101078	ANO9	NA	NA	-0.737059	0.833091	NA	NA
exm876673	rs55856616	11	1280238	ANO9	-0.619554	0.875776	-0.786935	0.68388	NA	NA
rs10902116	NA	11	248063	ANO9	NA	NA	0.549943	0.835729	NA	NA
rs10902178	NA	11	612843	ANO9	NA	NA	-0.41191	0.842885	NA	NA
rs11023590	rs11023590	11	1375960	ANO9	NA	NA	0.40411	0.873817	NA	NA
rs11246133	NA	11	370704	ANO9	NA	NA	-0.47489	0.812392	NA	NA
rs1131665	rs1131665	11	613208	ANO9	NA	NA	-0.396993	0.854324	NA	NA
rs11553879	rs11553879	11	308180	ANO9	-0.56417	0.79205	NA	NA	NA	NA
rs11602841	rs11602841	11	297359	ANO9	-0.646548	0.687644	NA	NA	NA	NA
rs12296021	rs12296021	11	1040790	ANO9	NA	NA	0.557958	0.700732	NA	NA
rs12420647	rs12420647	11	538940	ANO9	NA	NA	0.466198	0.830486	NA	NA
rs12420868	rs12420868	11	511805	ANO9	NA	NA	0.428554	0.868145	NA	NA
rs12804004	rs12804004	11	1242299	ANO9	NA	NA	0.466845	0.854036	NA	NA
rs2242565	rs2242565	11	295343	ANO9	0.621103	0.620893	NA	NA	NA	NA
rs28862348	rs28862348	11	1233148	ANO9	-0.73901	0.816595	NA	NA	NA	NA
rs35333170	NA	11	526478	ANO9	0.993763	0.873543	NA	NA	NA	NA
rs36089917	rs36089917	11	549080	ANO9	NA	NA	0.533097	0.760028	NA	NA
rs3809109	rs3809109	11	290233	ANO9	-0.581985	0.795067	NA	NA	NA	NA
rs4077759	rs4077759	11	1105976	ANO9	0.512108	0.819903	0.554325	0.69109	NA	NA
rs4255564	rs4255564	11	1405725	ANO9	NA	NA	-0.403476	0.860272	NA	NA
rs4881745	rs4881745	11	1398316	ANO9	-0.847042	0.788369	NA	NA	NA	NA
rs5743867	rs5743867	11	1328351	ANO9	0.70859	0.685428	NA	NA	NA	NA
rs5743942	rs5743942	11	1314028	ANO9	NA	NA	-0.459141	0.852306	NA	NA
rs61869715	rs61869715	11	1372610	ANO9	-0.603716	0.86939	NA	NA	NA	NA
rs61876236	rs61876236	11	299719	ANO9	0.463271	0.840855	0.385401	0.877656	NA	NA
rs6578810	rs6578810	11	1290579	ANO9	0.766906	0.75327	NA	NA	NA	NA
rs6597996	rs6597996	11	674499	ANO9	NA	NA	-0.594223	0.837508	NA	NA
rs7102856	rs7102856	11	303148	ANO9	NA	NA	-0.532211	0.657045	NA	NA
rs7110182	rs7110182	11	1102906	ANO9	-0.449962	0.840855	-0.522564	0.669928	NA	NA
rs7116562	NA	11	1371230	ANO9	-0.78461	0.71708	NA	NA	NA	NA
rs7126405	rs7126405	11	1103296	ANO9	-0.457257	0.838335	-0.502217	0.72382	NA	NA
rs73400523	rs73400523	11	370682	ANO9	NA	NA	-0.497664	0.835294	NA	NA
rs7394830	rs7394830	11	1408892	ANO9	0.474881	0.851494	NA	NA	NA	NA
rs7395429	rs7395429	11	643348	ANO9	NA	NA	-0.525258	0.772745	NA	NA
rs7396562	rs7396562	11	408352	ANO9	-0.483166	0.853223	NA	NA	NA	NA
rs80316060	rs80316060	11	365565	ANO9	-0.51398	0.866225	NA	NA	NA	NA
rs908228	rs908228	11	1383289	ANO9	-0.571536	0.753327	-0.495819	0.788939	NA	NA
rs916457	rs916457	11	637014	ANO9	-0.588517	0.8384	NA	NA	NA	NA
rs936461	rs936461	11	636496	ANO9	NA	NA	-0.442214	0.858969	NA	NA
rs9736217	rs9736217	11	332795	ANO9	0.708167	0.859084	NA	NA	NA	NA
JHU_11.1053459	NA	11	1053460	AP2A2	-0.193198	0.837348	NA	NA	NA	NA
JHU_11.1070503	NA	11	1070504	AP2A2	NA	NA	0.373527	0.874843	NA	NA
JHU_11.1309446	NA	11	1309447	AP2A2	0.253356	0.640274	NA	NA	NA	NA
JHU_11.1372933	rs12290143	11	1372934	AP2A2	NA	NA	-0.238002	0.75116	NA	NA
JHU_11.1456824	NA	11	1456825	AP2A2	NA	NA	-0.384677	0.868675	NA	NA
JHU_11.1626717	rs6578554	11	1626718	AP2A2	NA	NA	-0.226798	0.806281	NA	NA
JHU_11.1641050	NA	11	1641051	AP2A2	NA	NA	-0.321395	0.314164	NA	NA
JHU_11.1798655	NA	11	1798656	AP2A2	NA	NA	0.316541	0.875067	NA	NA
JHU_11.1868553	rs7130886	11	1868554	AP2A2	NA	NA	0.25968	0.793528	NA	NA
JHU_11.1871244	rs147752447	11	1871245	AP2A2	-0.27822	0.745001	NA	NA	NA	NA
JHU_11.1911784	rs79922088	11	1911785	AP2A2	0.238378	0.761488	NA	NA	NA	NA
JHU_11.1940542	rs57253033	11	1940543	AP2A2	-0.136962	0.730744	NA	NA	NA	NA
JHU_11.1961746	rs73413055	11	1961747	AP2A2	NA	NA	-0.322297	0.823209	NA	NA
JHU_11.1963718	rs12278356	11	1963719	AP2A2	NA	NA	0.21514	0.856497	NA	NA
JHU_11.1975918	rs217211	11	1975919	AP2A2	0.107917	0.812133	NA	NA	NA	NA
JHU_11.268182	rs200574879	11	268183	AP2A2	-0.130709	0.733147	NA	NA	NA	NA
JHU_11.338022	NA	11	338023	AP2A2	NA	NA	-0.338766	0.827096	NA	NA
JHU_11.373426	NA	11	373427	AP2A2	0.112456	0.846718	NA	NA	NA	NA
JHU_11.589596	NA	11	589597	AP2A2	0.235331	0.839134	NA	NA	NA	NA
JHU_11.599653	rs73396346	11	599654	AP2A2	NA	NA	-0.527149	0.691973	NA	NA
JHU_11.742834	NA	11	742835	AP2A2	0.293493	0.83961	NA	NA	NA	NA
exm869832	NA	11	284477	AP2A2	NA	NA	0.293564	0.78919	NA	NA
exm874172	NA	11	1029541	AP2A2	-0.20105	0.843094	NA	NA	NA	NA
rs10400297	rs10400297	11	1677351	AP2A2	-0.141143	0.853887	-0.334392	0.556688	NA	NA
rs10769945	rs10769945	11	1985127	AP2A2	NA	NA	0.355231	0.695528	NA	NA
rs10794308	rs10794308	11	324163	AP2A2	NA	NA	-0.258474	0.798102	NA	NA
rs10839637	rs10839637	11	1802438	AP2A2	0.152913	0.788573	NA	NA	NA	NA
rs10839641	NA	11	1803095	AP2A2	NA	NA	0.262996	0.852717	NA	NA
rs10840138	rs10840138	11	2001895	AP2A2	NA	NA	-0.209294	0.873465	NA	NA
rs10902117	rs10902117	11	268219	AP2A2	0.10039	0.873419	NA	NA	NA	NA
rs10902158	rs10902158	11	396308	AP2A2	-0.116735	0.852936	NA	NA	NA	NA
rs10902221	rs10902221	11	802379	AP2A2	NA	NA	0.228241	0.703894	NA	NA
rs11023590	rs11023590	11	1375960	AP2A2	NA	NA	-0.211994	0.831691	NA	NA
rs11031756	rs11031756	11	1544922	AP2A2	-0.213093	0.839749	NA	NA	NA	NA
rs11034930	rs11034930	11	1608229	AP2A2	NA	NA	-0.183909	0.857102	NA	NA
rs111283621	rs111283621	11	1981623	AP2A2	NA	NA	-0.327676	0.746449	NA	NA
rs111622783	rs111622783	11	376343	AP2A2	0.252127	0.786507	NA	NA	NA	NA
rs112269777	rs112269777	11	621242	AP2A2	0.157346	0.868641	NA	NA	NA	NA
rs11246057	NA	11	295808	AP2A2	0.133439	0.784496	NA	NA	NA	NA
rs11246083	rs11246083	11	343420	AP2A2	NA	NA	0.348131	0.852974	NA	NA
rs11246316	rs11246316	11	805712	AP2A2	NA	NA	0.198962	0.869974	NA	NA
rs113114984	rs113114984	11	403764	AP2A2	-0.265732	0.435952	NA	NA	NA	NA
rs113249763	rs113249763	11	712611	AP2A2	NA	NA	0.417322	0.828581	NA	NA
rs113404189	rs113404189	11	443259	AP2A2	0.156607	0.849856	NA	NA	NA	NA
rs113922210	rs113922210	11	408745	AP2A2	-0.199586	0.766502	NA	NA	NA	NA
rs114653821	NA	11	1147708	AP2A2	NA	NA	0.306984	0.802519	NA	NA
rs115598122	rs115598122	11	1031909	AP2A2	-0.20105	0.843094	NA	NA	NA	NA
rs11826309	NA	11	1054625	AP2A2	-0.230433	0.696202	NA	NA	NA	NA
rs12065	rs12065	11	252616	AP2A2	-0.11745	0.858213	NA	NA	NA	NA
rs12224084	rs12224084	11	1639388	AP2A2	NA	NA	-0.392338	0.764141	NA	NA
rs1565372	rs1565372	11	1600426	AP2A2	NA	NA	-0.360259	0.730131	NA	NA
rs16927458	rs16927458	11	1676922	AP2A2	NA	NA	-0.205884	0.784198	NA	NA
rs17859811	rs17859811	11	1150353	AP2A2	NA	NA	0.216142	0.811662	NA	NA
rs2014486	rs2014486	11	1258803	AP2A2	-0.123267	0.834899	NA	NA	NA	NA
rs217704	NA	11	2003541	AP2A2	NA	NA	0.22406	0.778301	NA	NA
rs2242565	rs2242565	11	295343	AP2A2	-0.12214	0.839274	NA	NA	NA	NA
rs28555282	rs28555282	11	1481610	AP2A2	-0.135537	0.835654	NA	NA	NA	NA
rs28633565	rs28633565	11	822822	AP2A2	NA	NA	0.239011	0.79868	NA	NA
rs28737416	rs28737416	11	1151695	AP2A2	NA	NA	0.241552	0.798425	NA	NA
rs35333170	NA	11	526478	AP2A2	-0.290528	0.830875	-0.555285	0.743274	NA	NA
rs4077759	rs4077759	11	1105976	AP2A2	-0.134712	0.810154	NA	NA	NA	NA
rs4752741	rs4752741	11	1716153	AP2A2	NA	NA	-0.286727	0.785167	NA	NA
rs4963128	rs4963128	11	589564	AP2A2	-0.111806	0.844561	-0.171286	0.877295	NA	NA
rs4980320	rs4980320	11	198986	AP2A2	-0.147174	0.796646	NA	NA	NA	NA
rs55803416	rs55803416	11	1652855	AP2A2	NA	NA	-0.283689	0.802531	NA	NA
rs56043703	rs56043703	11	1480516	AP2A2	NA	NA	-0.387012	0.654967	NA	NA
rs56079025	rs56079025	11	1110884	AP2A2	NA	NA	0.424616	0.767333	NA	NA
rs56730741	NA	11	1426545	AP2A2	NA	NA	0.266327	0.770192	NA	NA
rs59720353	rs59720353	11	1489136	AP2A2	0.136309	0.798646	0.193471	0.869915	NA	NA
rs61866962	rs61866962	11	1988393	AP2A2	0.182305	0.792737	NA	NA	NA	NA
rs61869715	rs61869715	11	1372610	AP2A2	NA	NA	0.270112	0.858324	NA	NA
rs6578482	rs6578482	11	1547656	AP2A2	NA	NA	-0.293928	0.639134	NA	NA
rs6578810	rs6578810	11	1290579	AP2A2	NA	NA	-0.265034	0.867164	NA	NA
rs7102856	rs7102856	11	303148	AP2A2	NA	NA	0.213148	0.798102	NA	NA
rs7126182	rs7126182	11	1505765	AP2A2	NA	NA	-0.211169	0.851749	NA	NA
rs73413025	rs73413025	11	1948702	AP2A2	-0.098496	0.879848	NA	NA	NA	NA
rs7395319	rs7395319	11	331326	AP2A2	-0.210846	0.691024	NA	NA	NA	NA
rs7396812	rs7396812	11	373404	AP2A2	0.10069	0.878427	NA	NA	NA	NA
rs74405666	rs74405666	11	469583	AP2A2	NA	NA	-0.442356	0.812333	NA	NA
rs77537847	rs77537847	11	312251	AP2A2	-0.170658	0.867517	-0.344033	0.780559	NA	NA
rs7947784	rs7947784	11	353757	AP2A2	NA	NA	0.181439	0.872986	NA	NA
rs7950099	rs7950099	11	1498389	AP2A2	NA	NA	-0.39693	0.473729	NA	NA
rs80228114	rs80228114	11	1635777	AP2A2	NA	NA	-0.457264	0.621839	NA	NA
rs907604	rs907604	11	1849354	AP2A2	NA	NA	0.178488	0.864704	NA	NA
rs908228	rs908228	11	1383289	AP2A2	NA	NA	0.216044	0.831846	NA	NA
rs9651637	rs9651637	11	1641031	AP2A2	NA	NA	-0.302508	0.46922	NA	NA
rs9736217	rs9736217	11	332795	AP2A2	-0.237793	0.694486	-0.379907	0.737292	NA	NA
JHU_11.64587101	rs11822507	11	64587102	AP5B1	0.235487	0.878032	NA	NA	NA	NA
JHU_11.64816782	rs116610651	11	64816783	AP5B1	0.253104	0.8566	NA	NA	NA	NA
JHU_11.66176137	rs4930364	11	66176138	AP5B1	-0.29838	0.866424	NA	NA	NA	NA
exm930808	rs618838	11	66328719	AP5B1	NA	NA	0.246911	0.851204	NA	NA
rs10897533	rs10897533	11	64622869	AP5B1	-0.151435	0.805824	NA	NA	NA	NA
rs11227527	rs11227527	11	66313026	AP5B1	NA	NA	-0.169208	0.852292	NA	NA
rs1129195	rs1129195	11	64882789	AP5B1	0.121612	0.879672	NA	NA	NA	NA
rs11556920	NA	11	64884663	AP5B1	0.324019	0.611976	NA	NA	NA	NA
rs1791690	rs1791690	11	66317823	AP5B1	-0.136596	0.843604	NA	NA	NA	NA
rs2229456	NA	11	66328741	AP5B1	NA	NA	-0.197646	0.866059	NA	NA
rs2275998	rs2275998	11	66326581	AP5B1	-0.131328	0.870993	-0.213853	0.587664	NA	NA
rs2279865	rs2279865	11	66203025	AP5B1	NA	NA	-0.134109	0.870337	NA	NA
rs35251366	rs35251366	11	64854812	AP5B1	0.316967	0.59567	NA	NA	NA	NA
rs35982635	rs35982635	11	64802388	AP5B1	0.253104	0.8566	NA	NA	NA	NA
rs3953797	rs3953797	11	64948277	AP5B1	-0.13889	0.877768	NA	NA	NA	NA
rs490998	rs490998	11	66318972	AP5B1	-0.136596	0.843604	NA	NA	NA	NA
rs4930351	rs4930351	11	66066664	AP5B1	NA	NA	-0.176032	0.784303	NA	NA
rs495820	NA	11	64807235	AP5B1	NA	NA	-0.196752	0.873575	NA	NA
rs540874	rs540874	11	66329732	AP5B1	NA	NA	0.185491	0.879391	NA	NA
rs542175	rs542175	11	64806270	AP5B1	NA	NA	-0.203696	0.86349	NA	NA
rs7113761	rs7113761	11	64926722	AP5B1	0.228271	0.800698	NA	NA	NA	NA
rs77394486	rs77394486	11	64626360	AP5B1	0.213562	0.875884	NA	NA	NA	NA
rs916606	rs916606	11	64616237	AP5B1	0.167863	0.879907	NA	NA	NA	NA
rs9971407	NA	11	64898226	AP5B1	0.205045	0.820042	NA	NA	NA	NA
JHU_11.5432701	rs4910557	11	5432702	APBB1	1.11337	0.830092	1.10785	0.85458	NA	NA
JHU_11.5543183	rs7104227	11	5543184	APBB1	NA	NA	0.538561	0.862399	NA	NA
JHU_11.5578428	rs1541940	11	5578429	APBB1	0.577647	0.724991	NA	NA	NA	NA
JHU_11.5578437	rs1541938	11	5578438	APBB1	0.577647	0.724991	NA	NA	NA	NA
JHU_11.5693052	rs35388195	11	5693053	APBB1	NA	NA	0.783025	0.863087	NA	NA
JHU_11.5721639	NA	11	5721640	APBB1	0.48112	0.877297	NA	NA	NA	NA
JHU_11.5770367	rs2880578	11	5770368	APBB1	NA	NA	0.526941	0.862353	NA	NA
JHU_11.5903926	rs935956	11	5903927	APBB1	NA	NA	-0.967998	0.80202	NA	NA
JHU_11.5973881	rs10742859	11	5973882	APBB1	0.573492	0.847871	NA	NA	NA	NA
JHU_11.6317126	rs114377478	11	6317127	APBB1	-0.690603	0.870434	NA	NA	NA	NA
JHU_11.6564583	rs2344930	11	6564584	APBB1	-1.04319	0.754134	-0.877217	0.870358	NA	NA
JHU_11.6683543	rs12280856	11	6683544	APBB1	NA	NA	-1.08883	0.869294	NA	NA
JHU_11.6694498	NA	11	6694499	APBB1	0.667065	0.718424	0.696333	0.727063	NA	NA
JHU_11.6709329	rs11820973	11	6709330	APBB1	0.66482	0.766583	NA	NA	NA	NA
JHU_11.6723060	NA	11	6723061	APBB1	-0.622456	0.856024	NA	NA	NA	NA
JHU_11.6829264	rs12419962	11	6829265	APBB1	-0.714668	0.847871	NA	NA	NA	NA
JHU_11.7000367	rs1552721	11	7000368	APBB1	-0.67563	0.820054	NA	NA	NA	NA
JHU_11.7213466	NA	11	7213467	APBB1	0.52113	0.879672	NA	NA	NA	NA
JHU_11.7245869	rs80287552	11	7245870	APBB1	NA	NA	0.55334	0.877988	NA	NA
rs10160336	rs10160336	11	5922222	APBB1	0.498895	0.854804	NA	NA	NA	NA
rs10500664	rs10500664	11	6685558	APBB1	0.714042	0.599918	0.765312	0.57509	NA	NA
rs10500685	rs10500685	11	7248646	APBB1	NA	NA	-0.815293	0.851002	NA	NA
rs10742787	rs10742787	11	5809746	APBB1	NA	NA	0.530075	0.809371	NA	NA
rs10742977	rs10742977	11	6673013	APBB1	0.718715	0.702067	0.568334	0.87265	NA	NA
rs10769224	rs10769224	11	5809673	APBB1	NA	NA	0.530075	0.809371	NA	NA
rs10838475	rs10838475	11	5660023	APBB1	0.599449	0.839715	NA	NA	NA	NA
rs10838772	rs10838772	11	5895754	APBB1	NA	NA	0.618761	0.880629	NA	NA
rs10839223	rs10839223	11	6026978	APBB1	-0.762273	0.85646	NA	NA	NA	NA
rs10839734	rs10839734	11	7180491	APBB1	-0.622063	0.819069	-0.611864	0.851456	NA	NA
rs10839774	rs10839774	11	7400684	APBB1	NA	NA	0.57411	0.852292	NA	NA
rs11038294	rs11038294	11	5623665	APBB1	0.562634	0.87067	0.627831	0.854324	NA	NA
rs11038925	rs11038925	11	5772304	APBB1	-0.449536	0.880191	NA	NA	NA	NA
rs11040933	rs11040933	11	6621516	APBB1	-0.604189	0.833744	NA	NA	NA	NA
rs11500754	rs11500754	11	7430648	APBB1	NA	NA	0.920106	0.845764	NA	NA
rs11604232	rs11604232	11	6585032	APBB1	-1.00061	0.874391	-1.27151	0.797114	NA	NA
rs11604371	rs11604371	11	5747303	APBB1	NA	NA	0.488341	0.866368	NA	NA
rs11607346	NA	11	5827452	APBB1	NA	NA	-0.588772	0.797623	NA	NA
rs116327405	rs116327405	11	6579834	APBB1	-1.13862	0.457665	-0.968088	0.743724	NA	NA
rs12146574	rs12146574	11	7224938	APBB1	NA	NA	0.664311	0.879154	NA	NA
rs12276948	rs12276948	11	5577257	APBB1	NA	NA	0.989775	0.794424	NA	NA
rs12801277	rs12801277	11	7059960	APBB1	NA	NA	-0.734202	0.848173	NA	NA
rs1388526	rs1388526	11	7020629	APBB1	NA	NA	-0.579816	0.847224	NA	NA
rs1395908	rs1395908	11	7212657	APBB1	0.700914	0.782833	NA	NA	NA	NA
rs1466974	rs1466974	11	6719027	APBB1	-0.61466	0.85984	NA	NA	NA	NA
rs1498480	rs1498480	11	5549254	APBB1	NA	NA	-0.570089	0.86932	NA	NA
rs1541941	rs1541941	11	5578343	APBB1	0.577647	0.724991	NA	NA	NA	NA
rs16911775	rs16911775	11	6332242	APBB1	0.51939	0.869391	NA	NA	NA	NA
rs16917397	rs16917397	11	6740953	APBB1	0.568362	0.877239	NA	NA	NA	NA
rs16918028	rs16918028	11	6814056	APBB1	NA	NA	0.771088	0.870655	NA	NA
rs16933888	rs16933888	11	5667538	APBB1	-0.499919	0.860959	-0.724385	0.631214	NA	NA
rs17262467	rs17262467	11	6738411	APBB1	-1.14493	0.761984	-1.16655	0.783759	NA	NA
rs1840178	rs1840178	11	5968728	APBB1	0.453214	0.874574	NA	NA	NA	NA
rs1843984	rs1843984	11	7355217	APBB1	NA	NA	-0.447321	0.86914	NA	NA
rs2344832	rs2344832	11	6601677	APBB1	NA	NA	-0.622258	0.823923	NA	NA
rs2345351	rs2345351	11	6694514	APBB1	0.667065	0.718424	0.696333	0.727063	NA	NA
rs2595415	rs2595415	11	6918555	APBB1	NA	NA	-0.927276	0.437489	NA	NA
rs2659860	rs2659860	11	6624660	APBB1	-1.34651	0.66423	NA	NA	NA	NA
rs2659871	rs2659871	11	6652618	APBB1	0.472503	0.862359	NA	NA	NA	NA
rs2682095	rs2682095	11	6436704	APBB1	-0.741612	0.775144	NA	NA	NA	NA
rs2741806	rs2741806	11	6856817	APBB1	0.691577	0.723913	0.642553	0.810995	NA	NA
rs2741816	rs2741816	11	6851301	APBB1	-0.506664	0.863632	-0.53739	0.864547	NA	NA
rs2857919	rs2857919	11	7022160	APBB1	NA	NA	-0.610793	0.824648	NA	NA
rs35899065	rs35899065	11	6462175	APBB1	NA	NA	1.04576	0.869629	NA	NA
rs4408289	rs4408289	11	6710947	APBB1	0.618302	0.79463	NA	NA	NA	NA
rs4758117	rs4758117	11	6689064	APBB1	-0.440547	0.854124	-0.496671	0.828211	NA	NA
rs4758168	rs4758168	11	5906048	APBB1	NA	NA	-0.778112	0.86349	NA	NA
rs55731419	rs55731419	11	6387016	APBB1	-0.43126	0.879177	NA	NA	NA	NA
rs55954727	rs55954727	11	5915034	APBB1	-0.67786	0.835408	NA	NA	NA	NA
rs56291963	rs56291963	11	5566620	APBB1	1.12774	0.800422	NA	NA	NA	NA
rs59814799	rs59814799	11	5683880	APBB1	0.701685	0.812963	NA	NA	NA	NA
rs60883768	rs60883768	11	6261493	APBB1	-0.80565	0.837889	NA	NA	NA	NA
rs61339558	rs61339558	11	5667620	APBB1	-0.46979	0.877485	-0.700659	0.667117	NA	NA
rs61876776	rs61876776	11	6426998	APBB1	-0.833873	0.722927	-0.857687	0.743724	NA	NA
rs61892489	rs61892489	11	5609959	APBB1	-0.788788	0.881328	NA	NA	NA	NA
rs7104234	rs7104234	11	6697548	APBB1	0.439251	0.879672	NA	NA	NA	NA
rs72856442	rs72856442	11	7393435	APBB1	-0.73068	0.854557	NA	NA	NA	NA
rs75099526	rs75099526	11	6461926	APBB1	NA	NA	1.04576	0.869629	NA	NA
rs7924553	rs7924553	11	6646584	APBB1	-0.918261	0.751392	NA	NA	NA	NA
rs7937911	rs7937911	11	6735869	APBB1	-0.669129	0.81902	NA	NA	NA	NA
rs7942521	rs7942521	11	6744362	APBB1	NA	NA	-0.803418	0.501454	NA	NA
rs7948009	rs7948009	11	5809548	APBB1	NA	NA	-0.61575	0.871502	NA	NA
rs79794723	rs79794723	11	6375441	APBB1	NA	NA	-0.842757	0.833883	NA	NA
rs866347	rs866347	11	6816778	APBB1	-0.54904	0.803059	-0.651371	0.711214	NA	NA
rs937851	rs937851	11	6667353	APBB1	0.705217	0.862653	NA	NA	NA	NA
rs9804600	rs9804600	11	7419615	APBB1	-0.448151	0.84345	NA	NA	NA	NA
rs9804679	rs9804679	11	7132245	APBB1	-0.481603	0.839876	NA	NA	NA	NA
rs991697	rs991697	11	7376305	APBB1	NA	NA	-0.605724	0.873789	NA	NA
JHU_11.42743930	rs59564685	11	42743931	API5	NA	NA	0.0796329	0.806785	NA	NA
JHU_11.42744054	rs12578059	11	42744055	API5	NA	NA	0.0678386	0.805612	NA	NA
JHU_11.42857627	rs9630181	11	42857628	API5	-0.138614	0.622379	-0.121268	0.555448	NA	NA
JHU_11.42878504	NA	11	42878505	API5	-0.141446	0.618153	-0.100444	0.781732	NA	NA
JHU_11.43657351	NA	11	43657352	API5	-0.0842546	0.807191	NA	NA	NA	NA
JHU_11.43690668	NA	11	43690669	API5	-0.112008	0.390458	NA	NA	NA	NA
JHU_11.43703234	rs369248259	11	43703235	API5	-0.0814445	0.838103	NA	NA	NA	NA
JHU_11.43785137	rs189509364	11	43785138	API5	-0.164872	0.702275	-0.124519	0.785306	NA	NA
JHU_11.43787673	rs114693078	11	43787674	API5	0.190913	0.39435	NA	NA	NA	NA
JHU_11.44302243	rs879239	11	44302244	API5	NA	NA	-0.132404	0.857271	NA	NA
rs10400343	rs10400343	11	43832505	API5	-0.0968419	0.578674	NA	NA	NA	NA
rs1061810	rs1061810	11	43877934	API5	-0.0809396	0.824777	NA	NA	NA	NA
rs10734506	rs10734506	11	42659451	API5	NA	NA	0.0715491	0.865454	NA	NA
rs10734518	rs10734518	11	43861748	API5	-0.0805362	0.745601	NA	NA	NA	NA
rs10742688	rs10742688	11	43768254	API5	-0.0959677	0.666156	NA	NA	NA	NA
rs10768794	rs10768794	11	42348239	API5	0.145609	0.755656	NA	NA	NA	NA
rs10768817	rs10768817	11	42500196	API5	0.10173	0.809054	NA	NA	NA	NA
rs10768895	rs10768895	11	42885153	API5	-0.130363	0.55323	-0.090243	0.769454	NA	NA
rs10768997	rs10768997	11	43993006	API5	0.0780799	0.863274	NA	NA	NA	NA
rs10837924	rs10837924	11	42789952	API5	NA	NA	0.0953543	0.84678	NA	NA
rs10838125	rs10838125	11	43565476	API5	0.0721536	0.874217	NA	NA	NA	NA
rs10838146	rs10838146	11	43689610	API5	0.123732	0.202173	NA	NA	NA	NA
rs10838170	rs10838170	11	43815600	API5	0.0760583	0.787826	NA	NA	NA	NA
rs10838185	rs10838185	11	43869939	API5	-0.0884572	0.649602	NA	NA	NA	NA
rs11037018	rs11037018	11	42722587	API5	NA	NA	-0.091746	0.875141	NA	NA
rs11037036	rs11037036	11	42745078	API5	NA	NA	0.0688328	0.796583	NA	NA
rs11037567	rs11037567	11	43717275	API5	0.0958632	0.829712	NA	NA	NA	NA
rs11037740	rs11037740	11	43952762	API5	-0.108607	0.66423	NA	NA	NA	NA
rs11037921	rs11037921	11	44287048	API5	-0.0824596	0.812305	NA	NA	NA	NA
rs113080	rs113080	11	44101807	API5	0.0760483	0.861268	0.0865605	0.644442	NA	NA
rs11555762	rs11555762	11	43876698	API5	-0.0824474	0.80789	NA	NA	NA	NA
rs11605997	rs11605997	11	43384448	API5	NA	NA	-0.0787227	0.8559	NA	NA
rs11823199	rs11823199	11	42723018	API5	NA	NA	0.0812453	0.793278	NA	NA
rs12280078	rs12280078	11	44240299	API5	NA	NA	0.160372	0.719929	NA	NA
rs12283338	rs12283338	11	42879811	API5	-0.130363	0.55323	-0.090243	0.769454	NA	NA
rs12296043	rs12296043	11	42862020	API5	NA	NA	0.0665113	0.834627	NA	NA
rs12797684	rs12797684	11	43947990	API5	-0.0731565	0.839274	NA	NA	NA	NA
rs1466517	rs1466517	11	43571424	API5	0.0798931	0.800746	NA	NA	NA	NA
rs1518821	rs1518821	11	43871996	API5	-0.0972198	0.626685	NA	NA	NA	NA
rs178503	rs178503	11	44082931	API5	NA	NA	-0.0700584	0.789087	NA	NA
rs2176598	rs2176598	11	43864278	API5	-0.0835353	0.757915	NA	NA	NA	NA
rs3094390	rs3094390	11	44094621	API5	0.133496	0.744108	NA	NA	NA	NA
rs33952257	rs33952257	11	44089352	API5	NA	NA	-0.0747377	0.862332	NA	NA
rs3824915	rs3824915	11	44331509	API5	NA	NA	-0.0807221	0.816211	NA	NA
rs4132365	rs4132365	11	42867577	API5	-0.0891971	0.757017	-0.066849	0.824186	NA	NA
rs4132802	rs4132802	11	42879073	API5	-0.0948717	0.875776	-0.084294	0.859537	NA	NA
rs4237623	rs4237623	11	42620993	API5	NA	NA	0.0802593	0.872238	NA	NA
rs4237645	rs4237645	11	44075714	API5	-0.09406	0.85794	NA	NA	NA	NA
rs4445620	rs4445620	11	42579592	API5	0.0822207	0.848977	NA	NA	NA	NA
rs4469879	rs4469879	11	42874407	API5	-0.118126	0.839318	NA	NA	NA	NA
rs4472922	rs4472922	11	42738308	API5	NA	NA	0.0622435	0.869831	NA	NA
rs4755809	rs4755809	11	44323193	API5	-0.0733591	0.880437	-0.0753321	0.798168	NA	NA
rs57118227	rs57118227	11	44004909	API5	0.111849	0.831795	NA	NA	NA	NA
rs58190599	rs58190599	11	42743928	API5	NA	NA	0.0688328	0.796583	NA	NA
rs60016711	rs60016711	11	43783282	API5	-0.147346	0.163502	NA	NA	NA	NA
rs61900789	rs61900789	11	42682878	API5	NA	NA	-0.0909268	0.853222	NA	NA
rs6485440	rs6485440	11	43686685	API5	0.0872622	0.820042	NA	NA	NA	NA
rs7105806	rs7105806	11	42756151	API5	NA	NA	0.0688506	0.817516	NA	NA
rs7116641	rs7116641	11	43696917	API5	-0.105869	0.628036	NA	NA	NA	NA
rs7120264	rs7120264	11	43768478	API5	-0.104705	0.827232	NA	NA	NA	NA
rs7120674	rs7120674	11	43944450	API5	0.0772708	0.874278	NA	NA	NA	NA
rs7125369	rs7125369	11	42771556	API5	NA	NA	0.106581	0.823161	NA	NA
rs7128816	rs7128816	11	43955081	API5	-0.0899889	0.851857	NA	NA	NA	NA
rs75714601	rs75714601	11	44287028	API5	-0.100358	0.728776	-0.0806153	0.7623	NA	NA
rs7926197	rs7926197	11	42995538	API5	NA	NA	0.0873151	0.852948	NA	NA
rs7932326	rs7932326	11	43993024	API5	-0.0807773	0.84303	NA	NA	NA	NA
rs7940743	rs7940743	11	43664670	API5	NA	NA	-0.0738332	0.856656	NA	NA
rs7948183	rs7948183	11	44109395	API5	-0.111942	0.879508	NA	NA	NA	NA
JHU_11.34184954	rs148803903	11	34184955	APIP	-0.430994	0.813337	-0.408674	0.551371	NA	NA
JHU_11.34633540	NA	11	34633541	APIP	NA	NA	0.241091	0.805525	NA	NA
JHU_11.34775984	NA	11	34775985	APIP	0.2725	0.784628	NA	NA	NA	NA
JHU_11.34912917	rs78476784	11	34912918	APIP	0.490796	0.877365	NA	NA	NA	NA
JHU_11.34934754	rs7952629	11	34934755	APIP	NA	NA	-0.253743	0.367025	NA	NA
JHU_11.34938078	NA	11	34938079	APIP	NA	NA	-0.26649	0.326616	NA	NA
JHU_11.34956499	rs7119524	11	34956500	APIP	NA	NA	-0.253743	0.367025	NA	NA
JHU_11.34957815	rs12275275	11	34957816	APIP	NA	NA	-0.253743	0.367025	NA	NA
JHU_11.34957837	rs12288628	11	34957838	APIP	NA	NA	-0.253743	0.367025	NA	NA
JHU_11.34978248	rs2956100	11	34978249	APIP	0.365537	0.470173	0.219116	0.73706	NA	NA
JHU_11.34989825	rs9630149	11	34989826	APIP	NA	NA	-0.232215	0.664184	NA	NA
JHU_11.34992450	rs376183459	11	34992451	APIP	0.406354	0.291521	0.242786	0.637967	NA	NA
JHU_11.35083945	rs28718257	11	35083946	APIP	NA	NA	0.142362	0.876264	NA	NA
JHU_11.35216934	rs11033021	11	35216935	APIP	NA	NA	0.315334	0.764447	NA	NA
JHU_11.35433711	rs58090211	11	35433712	APIP	NA	NA	-0.156946	0.878393	NA	NA
JHU_11.35501910	rs658383	11	35501911	APIP	NA	NA	-0.318201	0.86932	NA	NA
JHU_11.35817029	rs75360285	11	35817030	APIP	-0.437468	0.832298	NA	NA	NA	NA
kgp13027741	rs11033026	11	35223303	APIP	-0.302456	0.638016	NA	NA	NA	NA
rs102518	rs102518	11	35185294	APIP	NA	NA	0.173455	0.874466	NA	NA
rs10488807	rs10488807	11	35006520	APIP	NA	NA	-0.190813	0.868675	NA	NA
rs1049306	rs1049306	11	34938269	APIP	NA	NA	-0.253743	0.367025	NA	NA
rs10501143	rs10501143	11	35841576	APIP	NA	NA	-0.235262	0.82796	NA	NA
rs10836137	rs10836137	11	33996241	APIP	-0.338887	0.835551	NA	NA	NA	NA
rs10836139	rs10836139	11	34000018	APIP	NA	NA	0.23922	0.870553	NA	NA
rs10836252	rs10836252	11	34538483	APIP	NA	NA	0.264827	0.853321	NA	NA
rs10836419	rs10836419	11	35580703	APIP	NA	NA	-0.197333	0.838598	NA	NA
rs11032612	rs11032612	11	34338180	APIP	NA	NA	-0.407058	0.789493	NA	NA
rs11033012	rs11033012	11	35182542	APIP	-0.551262	0.359559	-0.269105	0.832728	NA	NA
rs11033022	rs11033022	11	35217639	APIP	-0.251543	0.782623	NA	NA	NA	NA
rs113073242	rs113073242	11	34938001	APIP	NA	NA	-0.253743	0.367025	NA	NA
rs114304923	rs114304923	11	34174032	APIP	-0.430994	0.813337	-0.408674	0.551371	NA	NA
rs114776498	rs114776498	11	35168063	APIP	NA	NA	-0.316544	0.839833	NA	NA
rs11602316	rs11602316	11	35131204	APIP	-0.523269	0.680334	NA	NA	NA	NA
rs116728676	rs116728676	11	35649685	APIP	-0.370675	0.832692	NA	NA	NA	NA
rs11821102	rs11821102	11	35252544	APIP	0.344428	0.851294	NA	NA	NA	NA
rs12280381	rs12280381	11	35178638	APIP	-0.337192	0.650394	-0.198871	0.826246	NA	NA
rs12283855	rs12283855	11	35180253	APIP	-0.315245	0.740784	-0.227521	0.751295	NA	NA
rs12285842	rs12285842	11	33947308	APIP	0.327958	0.83052	0.208592	0.880734	NA	NA
rs12419062	rs12419062	11	35249670	APIP	0.209699	0.870843	NA	NA	NA	NA
rs1326944	rs1326944	11	34944524	APIP	0.517629	0.418013	0.426706	0.173156	NA	NA
rs1409716	rs1409716	11	35028935	APIP	0.433971	0.640437	0.347256	0.497717	NA	NA
rs1425801	rs1425801	11	35099975	APIP	NA	NA	0.189181	0.792579	NA	NA
rs1464157	rs1464157	11	35496673	APIP	NA	NA	-0.314583	0.859219	NA	NA
rs1516985	rs1516985	11	35474901	APIP	NA	NA	-0.291594	0.860766	NA	NA
rs1559759	rs1559759	11	35123051	APIP	NA	NA	0.200061	0.847128	NA	NA
rs16926995	rs16926995	11	35179903	APIP	-0.327003	0.683359	-0.196333	0.831191	NA	NA
rs16927009	rs16927009	11	35187913	APIP	-0.453838	0.354091	-0.272545	0.671256	NA	NA
rs1886657	rs1886657	11	34357036	APIP	NA	NA	-0.163675	0.832999	NA	NA
rs193276	rs193276	11	35183838	APIP	NA	NA	0.173455	0.874466	NA	NA
rs1967745	rs1967745	11	34302118	APIP	NA	NA	-0.183451	0.805236	NA	NA
rs2077441	rs2077441	11	34333973	APIP	-0.268334	0.824407	-0.219555	0.755	NA	NA
rs2145794	rs2145794	11	34354913	APIP	NA	NA	0.190121	0.867032	NA	NA
rs2162159	rs2162159	11	35077756	APIP	0.31796	0.812133	0.214251	0.851456	NA	NA
rs2421467	rs2421467	11	33992938	APIP	NA	NA	0.24501	0.8276	NA	NA
rs2553808	rs2553808	11	35164108	APIP	-0.375345	0.847566	NA	NA	NA	NA
rs2553825	rs2553825	11	35099386	APIP	NA	NA	0.234924	0.824563	NA	NA
rs2732552	rs2732552	11	35084592	APIP	NA	NA	0.142362	0.876264	NA	NA
rs2755176	rs2755176	11	34265140	APIP	0.212532	0.869431	0.19586	0.757514	NA	NA
rs2785197	rs2785197	11	35093070	APIP	NA	NA	0.151317	0.873939	NA	NA
rs286878	NA	11	34694856	APIP	0.223735	0.834904	NA	NA	NA	NA
rs286902	rs286902	11	34666863	APIP	0.210661	0.866715	NA	NA	NA	NA
rs2958198	rs2958198	11	35842967	APIP	0.341593	0.871149	NA	NA	NA	NA
rs353615	rs353615	11	35177479	APIP	NA	NA	-0.24167	0.570686	NA	NA
rs353620	rs353620	11	35174136	APIP	NA	NA	-0.244977	0.58362	NA	NA
rs353628	rs353628	11	35188507	APIP	0.330238	0.515503	0.22605	0.612763	NA	NA
rs353638	rs353638	11	35184527	APIP	0.243454	0.845088	0.22001	0.713501	NA	NA
rs353639	rs353639	11	35184364	APIP	-0.3012	0.640582	-0.236903	0.530584	NA	NA
rs3794170	rs3794170	11	34937138	APIP	NA	NA	-0.253743	0.367025	NA	NA
rs3818514	rs3818514	11	34680053	APIP	-0.29552	0.835947	-0.191779	0.87946	NA	NA
rs4363562	rs4363562	11	33882427	APIP	-0.36788	0.82491	NA	NA	NA	NA
rs4756085	rs4756085	11	33958433	APIP	NA	NA	-0.174059	0.789714	NA	NA
rs497476	rs497476	11	35043231	APIP	NA	NA	0.145041	0.870535	NA	NA
rs506418	rs506418	11	35623147	APIP	NA	NA	-0.162779	0.855163	NA	NA
rs511776	rs511776	11	34987357	APIP	0.517629	0.418013	0.426706	0.173156	NA	NA
rs605439	rs605439	11	35567107	APIP	NA	NA	-0.243998	0.346003	NA	NA
rs614668	rs614668	11	34968523	APIP	0.412832	0.48022	0.231188	0.789087	NA	NA
rs623374	rs623374	11	35859844	APIP	NA	NA	-0.315983	0.856656	NA	NA
rs632358	rs632358	11	35557669	APIP	-0.280486	0.865054	-0.249308	0.772745	NA	NA
rs645052	rs645052	11	35624868	APIP	NA	NA	-0.190135	0.796238	NA	NA
rs6484746	rs6484746	11	34903671	APIP	NA	NA	-0.251649	0.369816	NA	NA
rs661993	rs661993	11	35558748	APIP	0.256834	0.877855	NA	NA	NA	NA
rs687460	rs687460	11	35566223	APIP	NA	NA	-0.232822	0.768421	NA	NA
rs7105914	rs7105914	11	34266683	APIP	-0.208704	0.856134	-0.164749	0.826246	NA	NA
rs7114749	rs7114749	11	34238653	APIP	-0.245136	0.862653	NA	NA	NA	NA
rs7119807	rs7119807	11	34979548	APIP	NA	NA	-0.232215	0.664184	NA	NA
rs7131078	rs7131078	11	35110118	APIP	NA	NA	0.253779	0.829721	NA	NA
rs717582	rs717582	11	34642823	APIP	NA	NA	-0.175193	0.812493	NA	NA
rs74498977	rs74498977	11	33921397	APIP	NA	NA	-0.287429	0.823161	NA	NA
rs75137824	rs75137824	11	35233778	APIP	-0.321	0.82637	NA	NA	NA	NA
rs75568839	rs75568839	11	35599378	APIP	NA	NA	-0.202546	0.872489	NA	NA
rs76321051	rs76321051	11	34859971	APIP	0.389379	0.828994	NA	NA	NA	NA
rs76947627	rs76947627	11	34663720	APIP	-0.748891	0.529054	-0.616579	0.29278	NA	NA
rs7933607	rs7933607	11	34285370	APIP	-0.407206	0.827466	-0.303579	0.816055	NA	NA
rs7936502	rs7936502	11	34659807	APIP	-0.261602	0.682245	NA	NA	NA	NA
rs7947433	rs7947433	11	35216814	APIP	NA	NA	0.165973	0.853946	NA	NA
rs79502092	rs79502092	11	34025760	APIP	-0.31633	0.87608	NA	NA	NA	NA
rs7952493	rs7952493	11	35177771	APIP	-0.232406	0.867907	NA	NA	NA	NA
rs80307155	rs80307155	11	35247455	APIP	-0.446259	0.754814	NA	NA	NA	NA
rs984690	rs984690	11	34935661	APIP	0.522827	0.165309	0.417624	0.0520641	NA	NA
JHU_11.129093266	rs67008652	11	129093267	APLP2	NA	NA	-0.184328	0.841957	NA	NA
JHU_11.129158770	rs11221642	11	129158771	APLP2	NA	NA	-0.169105	0.868948	NA	NA
JHU_11.129661851	NA	11	129661852	APLP2	NA	NA	-0.164275	0.863926	NA	NA
JHU_11.129679252	NA	11	129679253	APLP2	-0.463687	0.760287	-0.255986	0.87904	NA	NA
JHU_11.129947518	NA	11	129947519	APLP2	0.327597	0.607839	0.189675	0.798425	NA	NA
JHU_11.129948977	rs7932142	11	129948978	APLP2	-0.220691	0.868721	-0.163952	0.855575	NA	NA
JHU_11.130100328	rs78907116	11	130100329	APLP2	-0.220828	0.870282	NA	NA	NA	NA
JHU_11.130138116	NA	11	130138117	APLP2	-0.220828	0.870282	NA	NA	NA	NA
JHU_11.130146336	NA	11	130146337	APLP2	-0.272597	0.723727	NA	NA	NA	NA
JHU_11.130155182	NA	11	130155183	APLP2	-0.272597	0.723727	NA	NA	NA	NA
JHU_11.130180386	NA	11	130180387	APLP2	-0.479319	0.684381	-0.268454	0.848121	NA	NA
JHU_11.130351639	rs11826399	11	130351640	APLP2	0.183492	0.860109	NA	NA	NA	NA
JHU_11.130578109	rs11827066	11	130578110	APLP2	-0.176885	0.85938	-0.140001	0.811298	NA	NA
JHU_11.130581853	rs7928755	11	130581854	APLP2	NA	NA	0.13131	0.827359	NA	NA
JHU_11.130649646	rs115742623	11	130649647	APLP2	0.284401	0.87617	NA	NA	NA	NA
JHU_11.130895837	rs7108833	11	130895838	APLP2	-0.259482	0.878253	-0.199306	0.856668	NA	NA
JHU_11.130969356	rs7128872	11	130969357	APLP2	-0.453549	0.666617	-0.372995	0.427208	NA	NA
kgp12870731	rs3740881	11	130010313	APLP2	0.262549	0.812828	NA	NA	NA	NA
rs10444344	rs10444344	11	129208260	APLP2	0.317659	0.508726	0.19453	0.705325	NA	NA
rs1050071	rs1050071	11	130747231	APLP2	-0.176669	0.874418	NA	NA	NA	NA
rs10791062	rs10791062	11	130069556	APLP2	NA	NA	0.134088	0.847717	NA	NA
rs10894010	rs10894010	11	129120117	APLP2	NA	NA	-0.184328	0.841957	NA	NA
rs10894060	rs10894060	11	129450014	APLP2	NA	NA	0.123315	0.87489	NA	NA
rs10894268	rs10894268	11	130717153	APLP2	0.269515	0.823018	0.215835	0.743007	NA	NA
rs11221716	rs11221716	11	129329069	APLP2	-0.314249	0.879672	NA	NA	NA	NA
rs11222300	NA	11	130647258	APLP2	0.175571	0.812176	NA	NA	NA	NA
rs115543135	NA	11	130060239	APLP2	0.39496	0.872386	0.282025	0.873343	NA	NA
rs12785415	rs12785415	11	130576181	APLP2	0.173569	0.846963	0.165112	0.615462	NA	NA
rs1493300	rs1493300	11	130355706	APLP2	-0.169652	0.840616	NA	NA	NA	NA
rs1493544	rs1493544	11	129247916	APLP2	0.244298	0.87241	NA	NA	NA	NA
rs17139171	rs17139171	11	130131262	APLP2	-0.220828	0.870282	NA	NA	NA	NA
rs17139281	rs17139281	11	130159409	APLP2	-0.272597	0.723727	NA	NA	NA	NA
rs1944142	rs1944142	11	130717440	APLP2	NA	NA	0.17067	0.834627	NA	NA
rs35533964	rs35533964	11	129238527	APLP2	0.258871	0.810953	NA	NA	NA	NA
rs4586176	rs4586176	11	130571841	APLP2	-0.303296	0.752339	-0.198736	0.801989	NA	NA
rs4936111	rs4936111	11	130573050	APLP2	NA	NA	0.117341	0.856186	NA	NA
rs4937523	rs4937523	11	130347190	APLP2	-0.169368	0.854882	NA	NA	NA	NA
rs558813	rs558813	11	129722553	APLP2	NA	NA	-0.171928	0.594259	NA	NA
rs60193848	rs60193848	11	130069186	APLP2	NA	NA	-0.133248	0.87874	NA	NA
rs60225618	rs60225618	11	130576160	APLP2	NA	NA	-0.150469	0.653207	NA	NA
rs61908880	rs61908880	11	130640693	APLP2	0.292158	0.828758	NA	NA	NA	NA
rs6590400	rs6590400	11	129499845	APLP2	NA	NA	0.134094	0.875129	NA	NA
rs6590515	rs6590515	11	130733365	APLP2	-0.176669	0.874418	NA	NA	NA	NA
rs7111979	rs7111979	11	129290980	APLP2	NA	NA	-0.187415	0.853813	NA	NA
rs7116475	rs7116475	11	130514254	APLP2	0.169387	0.85434	NA	NA	NA	NA
rs7130256	rs7130256	11	130510608	APLP2	0.163198	0.863164	NA	NA	NA	NA
rs7130791	rs7130791	11	130535437	APLP2	NA	NA	0.132583	0.857102	NA	NA
rs73569358	rs73569358	11	129610901	APLP2	0.263108	0.818405	0.175311	0.846665	NA	NA
rs73572910	rs73572910	11	129404314	APLP2	-0.262422	0.836566	-0.17723	0.857102	NA	NA
rs74327585	rs74327585	11	130188929	APLP2	-0.317687	0.839274	NA	NA	NA	NA
rs74755826	rs74755826	11	129995700	APLP2	NA	NA	-0.282999	0.762706	NA	NA
rs75392387	rs75392387	11	129474461	APLP2	-0.342156	0.849872	-0.224627	0.87805	NA	NA
rs75732404	rs75732404	11	130445850	APLP2	-0.276605	0.846705	NA	NA	NA	NA
rs77719207	rs77719207	11	130942936	APLP2	-0.397961	0.653125	-0.285535	0.635914	NA	NA
rs7924909	rs7924909	11	129234409	APLP2	-0.159536	0.877582	-0.124778	0.848374	NA	NA
rs7943484	rs7943484	11	129206869	APLP2	0.401447	0.643232	0.327788	0.404576	NA	NA
rs80303703	rs80303703	11	129933448	APLP2	NA	NA	-0.295788	0.820163	NA	NA
rs80348424	rs80348424	11	129683645	APLP2	NA	NA	-0.187489	0.820603	NA	NA
JHU_11.76423754	rs115262972	11	76423755	AQP11	1.5763	0.688461	NA	NA	NA	NA
JHU_11.76433753	NA	11	76433754	AQP11	NA	NA	0.538788	0.797738	NA	NA
JHU_11.76516476	rs116157282	11	76516477	AQP11	NA	NA	-0.818234	0.820603	NA	NA
JHU_11.76516479	rs880153	11	76516480	AQP11	NA	NA	-0.680408	0.796477	NA	NA
JHU_11.76571371	rs58149942	11	76571372	AQP11	-1.12011	0.62598	NA	NA	NA	NA
JHU_11.76864941	rs113740428	11	76864942	AQP11	NA	NA	0.756988	0.869974	NA	NA
JHU_11.77579746	rs370047310	11	77579747	AQP11	-0.703136	0.812133	NA	NA	NA	NA
JHU_11.77890873	rs669010	11	77890874	AQP11	-0.701859	0.855567	NA	NA	NA	NA
rs10899268	rs10899268	11	76434121	AQP11	0.619342	0.807686	NA	NA	NA	NA
rs10899433	rs10899433	11	77749228	AQP11	-0.613668	0.880892	NA	NA	NA	NA
rs11236808	rs11236808	11	76324076	AQP11	NA	NA	0.774476	0.784306	NA	NA
rs11237081	rs11237081	11	76794752	AQP11	-0.509665	0.868335	NA	NA	NA	NA
rs11601880	rs11601880	11	76428422	AQP11	-0.654837	0.71941	NA	NA	NA	NA
rs12291515	rs12291515	11	76447123	AQP11	NA	NA	0.538779	0.846112	NA	NA
rs12417115	rs12417115	11	77526474	AQP11	0.548717	0.853253	NA	NA	NA	NA
rs2282639	rs2282639	11	77774599	AQP11	-0.709487	0.832642	NA	NA	NA	NA
rs2729772	rs2729772	11	76979550	AQP11	NA	NA	-0.408957	0.873563	NA	NA
rs476913	rs476913	11	77890893	AQP11	-0.701859	0.855567	NA	NA	NA	NA
rs657161	rs657161	11	77891751	AQP11	-0.701859	0.855567	NA	NA	NA	NA
rs72941398	rs72941398	11	77714175	AQP11	NA	NA	0.795757	0.858192	NA	NA
rs7944357	rs7944357	11	76374039	AQP11	NA	NA	-0.4363	0.877689	NA	NA
rs79809441	rs79809441	11	76373363	AQP11	NA	NA	0.774935	0.879614	NA	NA
JHU_11.71673931	rs4945382	11	71673932	ARAP1	NA	NA	-0.0804725	0.875063	NA	NA
JHU_11.71909921	rs72477721	11	71909922	ARAP1	-0.225496	0.881459	NA	NA	NA	NA
JHU_11.72258561	rs12785652	11	72258562	ARAP1	-0.145073	0.769196	NA	NA	NA	NA
JHU_11.73249378	rs1939381	11	73249379	ARAP1	-0.131515	0.855644	NA	NA	NA	NA
JHU_11.73414170	rs7108695	11	73414171	ARAP1	0.208346	0.783838	NA	NA	NA	NA
JHU_11.73423402	NA	11	73423403	ARAP1	0.214262	0.777563	NA	NA	NA	NA
JHU_11.73487717	rs181460989	11	73487718	ARAP1	0.183669	0.834192	NA	NA	NA	NA
rs10751226	rs10751226	11	73312252	ARAP1	0.13247	0.879786	NA	NA	NA	NA
rs10793060	rs10793060	11	73120653	ARAP1	-0.125847	0.868411	NA	NA	NA	NA
rs10793061	rs10793061	11	73314118	ARAP1	NA	NA	0.0954112	0.784133	NA	NA
rs10898906	rs10898906	11	72917269	ARAP1	NA	NA	0.139266	0.630471	NA	NA
rs10898920	rs10898920	11	73140138	ARAP1	-0.125847	0.868411	NA	NA	NA	NA
rs114144351	rs114144351	11	73055109	ARAP1	NA	NA	0.154411	0.624053	NA	NA
rs115718052	rs115718052	11	72922980	ARAP1	NA	NA	0.101751	0.796631	NA	NA
rs11823867	rs11823867	11	72195404	ARAP1	-0.206449	0.859056	NA	NA	NA	NA
rs11826366	rs11826366	11	73099692	ARAP1	NA	NA	0.126514	0.659204	NA	NA
rs12366239	NA	11	72936349	ARAP1	0.11288	0.877485	NA	NA	NA	NA
rs1464909	rs1464909	11	73420509	ARAP1	0.238037	0.756295	NA	NA	NA	NA
rs1723838	rs1723838	11	73477045	ARAP1	0.208346	0.783838	NA	NA	NA	NA
rs201234655	rs201234655	11	72963532	ARAP1	-0.238459	0.783057	-0.1367	0.817626	NA	NA
rs2037706	rs2037706	11	73377463	ARAP1	0.180852	0.783308	NA	NA	NA	NA
rs2306608	rs2306608	11	72405868	ARAP1	0.153786	0.789312	0.0903142	0.80967	NA	NA
rs341081	rs341081	11	72255844	ARAP1	0.184589	0.877612	NA	NA	NA	NA
rs34976830	rs34976830	11	72422494	ARAP1	0.213337	0.839394	NA	NA	NA	NA
rs3781939	rs3781939	11	72292167	ARAP1	NA	NA	0.109048	0.823398	NA	NA
rs3887105	rs3887105	11	73064713	ARAP1	NA	NA	0.0878307	0.878834	NA	NA
rs433837	rs433837	11	72281309	ARAP1	-0.157709	0.850471	NA	NA	NA	NA
rs4943961	rs4943961	11	72370204	ARAP1	-0.15702	0.841548	-0.110943	0.764576	NA	NA
rs498323	rs498323	11	72920735	ARAP1	NA	NA	-0.149296	0.875302	NA	NA
rs508859	rs508859	11	72930806	ARAP1	NA	NA	0.0773024	0.843709	NA	NA
rs651933	rs651933	11	71926660	ARAP1	0.150426	0.836372	NA	NA	NA	NA
rs72962198	rs72962198	11	72391643	ARAP1	-0.213508	0.879699	NA	NA	NA	NA
rs77090500	rs77090500	11	72327118	ARAP1	NA	NA	0.131221	0.869213	NA	NA
rs7948393	rs7948393	11	72929447	ARAP1	-0.128773	0.837456	-0.102612	0.614627	NA	NA
JHU_11.117520079	NA	11	117520080	ARCN1	-0.14719	0.790891	-0.104573	0.879475	NA	NA
JHU_11.117555176	rs74775671	11	117555177	ARCN1	-0.0862403	0.838103	-0.0886352	0.739683	NA	NA
JHU_11.117611161	NA	11	117611162	ARCN1	NA	NA	-0.0818846	0.77407	NA	NA
JHU_11.117795135	rs112361474	11	117795136	ARCN1	NA	NA	-0.159122	0.369802	NA	NA
JHU_11.117800359	rs115811530	11	117800360	ARCN1	NA	NA	0.179744	0.726049	NA	NA
JHU_11.117861072	NA	11	117861073	ARCN1	0.202273	0.270705	NA	NA	NA	NA
JHU_11.117889671	rs75533777	11	117889672	ARCN1	0.116728	0.860396	NA	NA	NA	NA
JHU_11.117891488	rs7929175	11	117891489	ARCN1	0.116728	0.860396	NA	NA	NA	NA
JHU_11.118006762	NA	11	118006763	ARCN1	NA	NA	-0.12422	0.848117	NA	NA
JHU_11.118424518	rs148796598	11	118424519	ARCN1	-0.144337	0.8449	-0.130052	0.836379	NA	NA
JHU_11.118536949	rs570695	11	118536950	ARCN1	-0.0830925	0.84955	NA	NA	NA	NA
JHU_11.118561858	NA	11	118561859	ARCN1	-0.155441	0.874015	NA	NA	NA	NA
JHU_11.119179616	rs1893268	11	119179617	ARCN1	NA	NA	-0.0744822	0.749712	NA	NA
JHU_11.119342389	NA	11	119342390	ARCN1	0.101384	0.851494	0.138999	0.360179	NA	NA
JHU_11.119357729	NA	11	119357730	ARCN1	NA	NA	0.128122	0.791611	NA	NA
exm1697301	rs12271907	11	119027691	ARCN1	NA	NA	-0.0684711	0.797996	NA	NA
exm2249605	rs11822958	11	118925953	ARCN1	-0.107486	0.853371	NA	NA	NA	NA
kgp12859950	rs12277959	11	119025279	ARCN1	NA	NA	-0.0788626	0.805548	NA	NA
rs10790226	rs10790226	11	117806937	ARCN1	-0.0794923	0.825454	-0.0626069	0.86757	NA	NA
rs10790291	rs10790291	11	119232913	ARCN1	NA	NA	-0.0995578	0.767331	NA	NA
rs111573874	rs111573874	11	117596568	ARCN1	NA	NA	0.103351	0.859062	NA	NA
rs11216492	rs11216492	11	117536758	ARCN1	-0.0778531	0.839557	NA	NA	NA	NA
rs11216668	rs11216668	11	117878559	ARCN1	0.110778	0.66086	0.0721182	0.862678	NA	NA
rs11216886	rs11216886	11	118411424	ARCN1	NA	NA	-0.0797876	0.860136	NA	NA
rs12225758	rs12225758	11	117546678	ARCN1	-0.133294	0.872201	-0.130319	0.833017	NA	NA
rs12801144	rs12801144	11	117802113	ARCN1	-0.0774458	0.867386	NA	NA	NA	NA
rs1790191	rs1790191	11	118825636	ARCN1	NA	NA	0.0698396	0.739536	NA	NA
rs1790192	rs1790192	11	118757191	ARCN1	-0.0685025	0.854375	NA	NA	NA	NA
rs1893267	rs1893267	11	119179644	ARCN1	NA	NA	-0.0605738	0.868869	NA	NA
rs1942930	rs1942930	11	117607138	ARCN1	NA	NA	-0.0729693	0.825792	NA	NA
rs201249416	rs201249416	11	118806216	ARCN1	NA	NA	0.0658352	0.858242	NA	NA
rs2186761	rs2186761	11	117467394	ARCN1	NA	NA	-0.0819415	0.769235	NA	NA
rs2248863	rs2248863	11	119207341	ARCN1	0.0648439	0.861096	NA	NA	NA	NA
rs2256111	rs2256111	11	117864047	ARCN1	0.0817283	0.779655	NA	NA	NA	NA
rs2276125	rs2276125	11	117965646	ARCN1	NA	NA	-0.0885112	0.850761	NA	NA
rs2301574	rs2301574	11	119063908	ARCN1	NA	NA	-0.069305	0.821114	NA	NA
rs2509390	rs2509390	11	119196915	ARCN1	-0.0850234	0.719209	NA	NA	NA	NA
rs2510143	rs2510143	11	119216231	ARCN1	NA	NA	-0.088756	0.808142	NA	NA
rs2663643	rs2663643	11	119426636	ARCN1	NA	NA	-0.097222	0.669252	NA	NA
rs34871377	rs34871377	11	118895632	ARCN1	NA	NA	-0.0899189	0.85131	NA	NA
rs35922515	rs35922515	11	117532675	ARCN1	0.174819	0.82497	NA	NA	NA	NA
rs3863318	rs3863318	11	117811167	ARCN1	-0.0744515	0.853964	-0.0635319	0.865023	NA	NA
rs3922	rs3922	11	118765600	ARCN1	NA	NA	0.0612687	0.877787	NA	NA
rs4938434	rs4938434	11	117592602	ARCN1	NA	NA	-0.063112	0.870788	NA	NA
rs4938455	rs4938455	11	117787517	ARCN1	NA	NA	0.0697881	0.803365	NA	NA
rs4938653	rs4938653	11	119305611	ARCN1	NA	NA	-0.0937894	0.785093	NA	NA
rs527290	rs527290	11	118515616	ARCN1	-0.120905	0.872588	NA	NA	NA	NA
rs555649	rs555649	11	118651809	ARCN1	-0.0797317	0.877365	NA	NA	NA	NA
rs568922	rs568922	11	118919206	ARCN1	NA	NA	-0.0801602	0.787237	NA	NA
rs58603829	rs58603829	11	117851052	ARCN1	0.202273	0.270705	NA	NA	NA	NA
rs59661894	rs59661894	11	117874635	ARCN1	0.150406	0.738394	NA	NA	NA	NA
rs648740	rs648740	11	117447373	ARCN1	0.102063	0.712936	NA	NA	NA	NA
rs651474	rs651474	11	117961908	ARCN1	NA	NA	-0.0521177	0.867212	NA	NA
rs6589620	rs6589620	11	117612254	ARCN1	NA	NA	0.0965277	0.693912	NA	NA
rs672499	rs672499	11	119351636	ARCN1	NA	NA	0.0641621	0.878384	NA	NA
rs7103327	rs7103327	11	119443362	ARCN1	NA	NA	0.0908967	0.43121	NA	NA
rs7123066	rs7123066	11	118804266	ARCN1	NA	NA	0.0658352	0.858242	NA	NA
rs7128169	rs7128169	11	117648467	ARCN1	-0.113946	0.880934	NA	NA	NA	NA
rs76673375	NA	11	117794988	ARCN1	NA	NA	-0.147588	0.319698	NA	NA
rs78264252	NA	11	117795373	ARCN1	-0.128788	0.850452	-0.157156	0.572828	NA	NA
rs78349756	rs78349756	11	119406092	ARCN1	NA	NA	-0.129257	0.668456	NA	NA
rs7929257	rs7929257	11	117891475	ARCN1	0.116728	0.860396	NA	NA	NA	NA
rs7948446	rs7948446	11	117454506	ARCN1	NA	NA	-0.0652654	0.844677	NA	NA
rs7950072	rs7950072	11	117525420	ARCN1	NA	NA	0.06947	0.861538	NA	NA
rs80305910	rs80305910	11	118849747	ARCN1	NA	NA	-0.0899189	0.85131	NA	NA
rs906824	rs906824	11	119441696	ARCN1	NA	NA	-0.0946967	0.721873	NA	NA
JHU_11.46910113	NA	11	46910114	ARFGAP2	0.0996041	0.79119	NA	NA	NA	NA
JHU_11.46913028	rs184732005	11	46913029	ARFGAP2	0.0856478	0.86829	NA	NA	NA	NA
JHU_11.48096691	rs1967210	11	48096692	ARFGAP2	0.0633413	0.849275	NA	NA	NA	NA
kgp12777580	rs7926667	11	46917868	ARFGAP2	0.0856478	0.86829	NA	NA	NA	NA
rs10838677	rs10838677	11	47267079	ARFGAP2	NA	NA	0.12356	0.878911	NA	NA
rs10838681	rs10838681	11	47275064	ARFGAP2	NA	NA	-0.0980251	0.732272	NA	NA
rs20542	rs20542	11	46403649	ARFGAP2	NA	NA	0.122471	0.810735	NA	NA
rs2229703	rs2229703	11	48149352	ARFGAP2	0.180633	0.728716	NA	NA	NA	NA
rs2242261	rs2242261	11	47266808	ARFGAP2	NA	NA	-0.0771886	0.875141	NA	NA
rs3136513	NA	11	46760262	ARFGAP2	NA	NA	-0.0988364	0.853656	NA	NA
rs4752898	rs4752898	11	48141843	ARFGAP2	-0.0951842	0.6704	NA	NA	NA	NA
rs57734357	rs57734357	11	46304338	ARFGAP2	-0.0922795	0.580216	NA	NA	NA	NA
rs6485671	rs6485671	11	46279815	ARFGAP2	0.0744344	0.86706	NA	NA	NA	NA
rs7124275	rs7124275	11	48162305	ARFGAP2	-0.0618301	0.846705	-0.0695419	0.833383	NA	NA
rs753992	rs753992	11	47349846	ARFGAP2	0.0993348	0.837889	NA	NA	NA	NA
rs7926726	rs7926726	11	46264906	ARFGAP2	-0.0777077	0.761325	NA	NA	NA	NA
JHU_11.5518293	rs71459877	11	5518294	ARFIP2	NA	NA	-0.214928	0.844104	NA	NA
JHU_11.5556054	NA	11	5556055	ARFIP2	0.111512	0.876261	NA	NA	NA	NA
JHU_11.5701990	rs7127609	11	5701991	ARFIP2	NA	NA	-0.0964125	0.861984	NA	NA
JHU_11.5903926	rs935956	11	5903927	ARFIP2	-0.198975	0.874861	NA	NA	NA	NA
JHU_11.6285966	rs28473593	11	6285967	ARFIP2	NA	NA	-0.202	0.596516	NA	NA
JHU_11.6287442	rs11040827	11	6287443	ARFIP2	NA	NA	-0.151106	0.827188	NA	NA
JHU_11.6326254	rs113360893	11	6326255	ARFIP2	NA	NA	-0.157899	0.838371	NA	NA
JHU_11.6564583	rs2344930	11	6564584	ARFIP2	-0.230585	0.841957	NA	NA	NA	NA
JHU_11.6921409	rs145415644	11	6921410	ARFIP2	0.232775	0.840519	NA	NA	NA	NA
JHU_11.6934878	rs115490804	11	6934879	ARFIP2	0.188406	0.880678	NA	NA	NA	NA
JHU_11.7156562	rs200164118	11	7156563	ARFIP2	-0.178415	0.86939	NA	NA	NA	NA
JHU_11.7156599	rs200790822	11	7156600	ARFIP2	-0.178415	0.86939	NA	NA	NA	NA
JHU_11.7211807	rs78489918	11	7211808	ARFIP2	-0.206422	0.872837	NA	NA	NA	NA
JHU_11.7235465	rs55637253	11	7235466	ARFIP2	-0.209851	0.876661	NA	NA	NA	NA
JHU_11.7436916	rs16926139	11	7436917	ARFIP2	NA	NA	-0.0979681	0.869831	NA	NA
rs10500671	rs10500671	11	6460026	ARFIP2	0.142296	0.821778	NA	NA	NA	NA
rs10734521	rs10734521	11	5534114	ARFIP2	NA	NA	-0.0968867	0.855163	NA	NA
rs10742787	rs10742787	11	5809746	ARFIP2	NA	NA	0.102179	0.815947	NA	NA
rs10769224	rs10769224	11	5809673	ARFIP2	NA	NA	0.102179	0.815947	NA	NA
rs10769694	rs10769694	11	6520503	ARFIP2	-0.121132	0.872373	NA	NA	NA	NA
rs10838475	rs10838475	11	5660023	ARFIP2	0.192055	0.696949	NA	NA	NA	NA
rs10839644	rs10839644	11	6918641	ARFIP2	NA	NA	-0.0873044	0.877753	NA	NA
rs10839736	rs10839736	11	7184989	ARFIP2	-0.119307	0.88171	NA	NA	NA	NA
rs11038294	rs11038294	11	5623665	ARFIP2	0.152032	0.857106	NA	NA	NA	NA
rs11040362	rs11040362	11	6057003	ARFIP2	0.11257	0.872839	NA	NA	NA	NA
rs11040910	rs11040910	11	6551674	ARFIP2	0.152501	0.839274	0.128814	0.808293	NA	NA
rs115077893	rs115077893	11	7446891	ARFIP2	0.222208	0.878712	NA	NA	NA	NA
rs11603869	rs11603869	11	6541225	ARFIP2	-0.241595	0.584236	-0.132221	0.868906	NA	NA
rs116327405	rs116327405	11	6579834	ARFIP2	NA	NA	-0.173537	0.799615	NA	NA
rs12271333	rs12271333	11	5690691	ARFIP2	0.148166	0.864141	NA	NA	NA	NA
rs12272771	rs12272771	11	5690741	ARFIP2	0.148166	0.864141	NA	NA	NA	NA
rs12280254	rs12280254	11	6591068	ARFIP2	NA	NA	0.116652	0.789631	NA	NA
rs12286914	rs12286914	11	6315606	ARFIP2	NA	NA	0.157714	0.62265	NA	NA
rs12421351	rs12421351	11	6246051	ARFIP2	-0.193314	0.697778	NA	NA	NA	NA
rs1396860	rs1396860	11	6283452	ARFIP2	NA	NA	-0.160305	0.760505	NA	NA
rs1462983	rs1462983	11	6129837	ARFIP2	0.249482	0.755692	0.181508	0.80943	NA	NA
rs1876826	rs1876826	11	6251122	ARFIP2	-0.16748	0.767878	-0.107852	0.86989	NA	NA
rs1906656	rs1906656	11	6468326	ARFIP2	0.171143	0.818059	0.118148	0.873465	NA	NA
rs2344828	rs2344828	11	6550004	ARFIP2	0.152501	0.839274	0.128814	0.808293	NA	NA
rs2344829	rs2344829	11	6550309	ARFIP2	NA	NA	0.0973626	0.861222	NA	NA
rs2344929	rs2344929	11	6556895	ARFIP2	-0.168455	0.762546	NA	NA	NA	NA
rs2555158	rs2555158	11	6520164	ARFIP2	-0.121132	0.872373	NA	NA	NA	NA
rs2723664	rs2723664	11	6441051	ARFIP2	-0.17411	0.635455	NA	NA	NA	NA
rs2741804	rs2741804	11	6913127	ARFIP2	NA	NA	-0.147513	0.860471	NA	NA
rs2880963	rs2880963	11	6549411	ARFIP2	-0.170224	0.790045	-0.14481	0.737292	NA	NA
rs34723697	rs34723697	11	6078448	ARFIP2	0.162862	0.812305	NA	NA	NA	NA
rs372091	rs372091	11	5518156	ARFIP2	NA	NA	-0.214928	0.844104	NA	NA
rs4296019	rs4296019	11	6549668	ARFIP2	-0.153719	0.837763	-0.141671	0.746535	NA	NA
rs4351799	rs4351799	11	6041247	ARFIP2	-0.14181	0.809231	NA	NA	NA	NA
rs4388872	rs4388872	11	6013529	ARFIP2	-0.119046	0.865618	NA	NA	NA	NA
rs4403791	rs4403791	11	6534796	ARFIP2	0.1417	0.869208	NA	NA	NA	NA
rs4633449	rs4633449	11	6549779	ARFIP2	0.152501	0.839274	0.128814	0.808293	NA	NA
rs4758371	rs4758371	11	6051317	ARFIP2	-0.141198	0.872875	NA	NA	NA	NA
rs4758391	rs4758391	11	6144998	ARFIP2	0.236389	0.821047	0.20325	0.771785	NA	NA
rs4758411	rs4758411	11	6365704	ARFIP2	0.122289	0.859479	NA	NA	NA	NA
rs4758422	rs4758422	11	6531995	ARFIP2	0.153324	0.678229	NA	NA	NA	NA
rs4910828	rs4910828	11	5630635	ARFIP2	NA	NA	0.119384	0.836344	NA	NA
rs4992800	rs4992800	11	5702462	ARFIP2	NA	NA	0.112235	0.832044	NA	NA
rs61613299	rs61613299	11	6476461	ARFIP2	0.153348	0.761984	NA	NA	NA	NA
rs6578717	rs6578717	11	6028091	ARFIP2	-0.110842	0.877365	NA	NA	NA	NA
rs6578761	rs6578761	11	6564634	ARFIP2	0.210801	0.830944	0.180223	0.786169	NA	NA
rs7107520	rs7107520	11	7388171	ARFIP2	0.119059	0.880789	-0.0987657	0.871418	NA	NA
rs7115475	rs7115475	11	6610046	ARFIP2	NA	NA	-0.158831	0.852416	NA	NA
rs7116355	rs7116355	11	7100693	ARFIP2	NA	NA	-0.19823	0.876437	NA	NA
rs7116446	rs7116446	11	6690734	ARFIP2	-0.262186	0.734793	NA	NA	NA	NA
rs72852365	rs72852365	11	7192797	ARFIP2	NA	NA	0.201113	0.814671	NA	NA
rs72894712	rs72894712	11	6685389	ARFIP2	0.155278	0.87374	NA	NA	NA	NA
rs72896226	rs72896226	11	6382310	ARFIP2	NA	NA	-0.253316	0.860998	NA	NA
rs7480644	rs7480644	11	6549995	ARFIP2	0.177107	0.756003	NA	NA	NA	NA
rs7924933	rs7924933	11	6509393	ARFIP2	0.140562	0.853597	NA	NA	NA	NA
rs7932885	rs7932885	11	5547530	ARFIP2	NA	NA	-0.115933	0.850127	NA	NA
rs7934287	rs7934287	11	7398961	ARFIP2	-0.109939	0.868821	NA	NA	NA	NA
rs7937849	rs7937849	11	7195494	ARFIP2	0.141289	0.837102	0.120894	0.795543	NA	NA
rs7937911	rs7937911	11	6735869	ARFIP2	-0.152517	0.868839	NA	NA	NA	NA
rs7947368	rs7947368	11	6587228	ARFIP2	NA	NA	-0.0991792	0.875978	NA	NA
rs7949007	rs7949007	11	7448700	ARFIP2	0.126958	0.877365	NA	NA	NA	NA
rs7951904	rs7951904	11	6412931	ARFIP2	-0.142233	0.828651	NA	NA	NA	NA
rs979752	rs979752	11	5539139	ARFIP2	NA	NA	0.135797	0.826985	NA	NA
JHU_11.45993455	rs75193857	11	45993456	ARHGAP1	0.103603	0.657601	NA	NA	NA	NA
JHU_11.46154299	NA	11	46154300	ARHGAP1	0.177213	0.311628	NA	NA	NA	NA
JHU_11.46952929	NA	11	46952930	ARHGAP1	0.233469	0.771927	NA	NA	NA	NA
JHU_11.47159565	NA	11	47159566	ARHGAP1	0.148903	0.86939	NA	NA	NA	NA
exm902960	NA	11	46367120	ARHGAP1	0.171543	0.846587	NA	NA	NA	NA
rs10838587	rs10838587	11	46272585	ARHGAP1	-0.0824256	0.868146	NA	NA	NA	NA
rs11038851	rs11038851	11	46304368	ARHGAP1	-0.102808	0.821895	NA	NA	NA	NA
rs16938426	rs16938426	11	46003374	ARHGAP1	0.180518	0.78021	NA	NA	NA	NA
rs16938437	rs16938437	11	46052575	ARHGAP1	-0.0802226	0.860398	NA	NA	NA	NA
rs17726787	rs17726787	11	47529037	ARHGAP1	-0.187417	0.868439	NA	NA	NA	NA
rs2291444	rs2291444	11	47179143	ARHGAP1	0.106091	0.868411	NA	NA	NA	NA
rs2959103	rs2959103	11	45970084	ARHGAP1	-0.0858826	0.869871	NA	NA	NA	NA
rs3816725	rs3816725	11	47305669	ARHGAP1	NA	NA	-0.135121	0.790872	NA	NA
rs4409793	rs4409793	11	46275891	ARHGAP1	0.123716	0.812963	NA	NA	NA	NA
rs45617144	rs45617144	11	47459469	ARHGAP1	-0.187417	0.868439	NA	NA	NA	NA
rs4755347	rs4755347	11	46059294	ARHGAP1	0.134553	0.548137	NA	NA	NA	NA
rs56063427	rs56063427	11	46169148	ARHGAP1	0.118933	0.596954	NA	NA	NA	NA
rs58385891	rs58385891	11	46348663	ARHGAP1	0.108285	0.835551	NA	NA	NA	NA
rs7127254	rs7127254	11	46308549	ARHGAP1	0.0894915	0.826454	NA	NA	NA	NA
rs73461851	rs73461851	11	46283899	ARHGAP1	-0.108912	0.855359	NA	NA	NA	NA
rs74320149	rs74320149	11	45765738	ARHGAP1	0.148579	0.780633	NA	NA	NA	NA
rs7926726	rs7926726	11	46264906	ARHGAP1	-0.0784437	0.872839	NA	NA	NA	NA
rs7927724	rs7927724	11	46323209	ARHGAP1	0.0908433	0.80789	NA	NA	NA	NA
rs939107	rs939107	11	45982351	ARHGAP1	0.102327	0.682093	NA	NA	NA	NA
JHU_11.109700168	rs75380601	11	109700169	ARHGAP20	NA	NA	-1.40943	0.680094	NA	NA
JHU_11.110232746	rs112694720	11	110232747	ARHGAP20	NA	NA	-1.08009	0.789087	NA	NA
JHU_11.110360847	NA	11	110360848	ARHGAP20	NA	NA	-0.821596	0.862332	NA	NA
kgp9987414	rs12807952	11	109911415	ARHGAP20	0.787833	0.851217	NA	NA	NA	NA
rs1038057	rs1038057	11	109917159	ARHGAP20	-0.536123	0.879595	NA	NA	NA	NA
rs10789747	rs10789747	11	109910120	ARHGAP20	0.562413	0.841799	NA	NA	NA	NA
rs10891042	rs10891042	11	109843953	ARHGAP20	NA	NA	-0.725831	0.844012	NA	NA
rs11213445	rs11213445	11	110376404	ARHGAP20	NA	NA	-0.790763	0.830439	NA	NA
rs11213673	rs11213673	11	110824743	ARHGAP20	0.608627	0.812133	NA	NA	NA	NA
rs114765862	rs114765862	11	109734185	ARHGAP20	NA	NA	-1.4352	0.692004	NA	NA
rs11603646	rs11603646	11	111338433	ARHGAP20	NA	NA	1.01425	0.874129	NA	NA
rs11827673	rs11827673	11	111083785	ARHGAP20	-1.33136	0.547748	NA	NA	NA	NA
rs120436	rs120436	11	110697444	ARHGAP20	NA	NA	-1.07815	0.739055	NA	NA
rs12222355	rs12222355	11	110433508	ARHGAP20	NA	NA	-0.887679	0.745019	NA	NA
rs12276837	rs12276837	11	109699043	ARHGAP20	-0.565997	0.863947	-1.27395	0.346649	NA	NA
rs17112170	rs17112170	11	110913231	ARHGAP20	0.489765	0.843898	NA	NA	NA	NA
rs17655905	rs17655905	11	110833852	ARHGAP20	0.552142	0.858334	NA	NA	NA	NA
rs2358323	rs2358323	11	110330200	ARHGAP20	NA	NA	0.593787	0.871645	NA	NA
rs2585800	rs2585800	11	110296830	ARHGAP20	NA	NA	0.789429	0.696733	NA	NA
rs28494	rs28494	11	110665657	ARHGAP20	NA	NA	-1.11363	0.690674	NA	NA
rs475115	rs475115	11	109754949	ARHGAP20	-0.539715	0.821778	NA	NA	NA	NA
rs4754415	rs117332550	11	109825345	ARHGAP20	-0.900978	0.368135	-0.839519	0.826242	NA	NA
rs4754460	rs4754460	11	110346069	ARHGAP20	0.453757	0.837889	0.623374	0.840557	NA	NA
rs4938534	rs4938534	11	111275133	ARHGAP20	NA	NA	0.652203	0.86932	NA	NA
rs4938640	rs4938640	11	111323581	ARHGAP20	NA	NA	-0.860964	0.853983	NA	NA
rs542275	rs542275	11	111431614	ARHGAP20	NA	NA	-0.761689	0.799634	NA	NA
rs55877453	rs55877453	11	109929768	ARHGAP20	0.725277	0.713308	0.940961	0.764586	NA	NA
rs56240887	NA	11	109499257	ARHGAP20	NA	NA	0.920946	0.867361	NA	NA
rs7109506	rs7109506	11	109842329	ARHGAP20	NA	NA	0.547201	0.864099	NA	NA
rs7116197	rs7116197	11	109753017	ARHGAP20	-0.442669	0.843084	NA	NA	NA	NA
rs7120599	rs7120599	11	111096943	ARHGAP20	NA	NA	0.667853	0.865238	NA	NA
rs714342	rs714342	11	110807983	ARHGAP20	NA	NA	-1.02813	0.800866	NA	NA
rs73547131	rs73547131	11	109884846	ARHGAP20	0.944698	0.801231	NA	NA	NA	NA
rs74543835	rs74543835	11	109907354	ARHGAP20	0.791762	0.854484	NA	NA	NA	NA
rs76214	rs76214	11	109707703	ARHGAP20	-0.468125	0.872863	-1.08544	0.344372	NA	NA
rs877543	rs877543	11	110791312	ARHGAP20	0.410396	0.874799	NA	NA	NA	NA
JHU_11.127866675	rs4393331	11	127866676	ARHGAP32	NA	NA	-0.289802	0.856157	NA	NA
JHU_11.127901436	rs7122544	11	127901437	ARHGAP32	-0.275121	0.829707	NA	NA	NA	NA
JHU_11.128522417	rs149154788	11	128522418	ARHGAP32	NA	NA	0.303099	0.857102	NA	NA
JHU_11.128693565	rs55647730	11	128693566	ARHGAP32	NA	NA	-0.1438	0.87896	NA	NA
JHU_11.128986064	rs115938132	11	128986065	ARHGAP32	NA	NA	-0.473259	0.330245	NA	NA
JHU_11.129414933	rs73572939	11	129414934	ARHGAP32	-0.427037	0.838103	NA	NA	NA	NA
JHU_11.129588663	rs370419131	11	129588664	ARHGAP32	-0.282234	0.821047	NA	NA	NA	NA
JHU_11.129595309	rs692066	11	129595310	ARHGAP32	-0.210134	0.747391	-0.185152	0.786366	NA	NA
JHU_11.129948977	rs7932142	11	129948978	ARHGAP32	NA	NA	-0.365797	0.129837	NA	NA
JHU_11.130023868	rs200007265	11	130023869	ARHGAP32	-0.161163	0.857412	NA	NA	NA	NA
JHU_11.130089370	rs113030442	11	130089371	ARHGAP32	-0.340701	0.87758	NA	NA	NA	NA
rs10790969	rs10790969	11	128529842	ARHGAP32	-0.201858	0.847202	NA	NA	NA	NA
rs10791043	rs10791043	11	129620448	ARHGAP32	NA	NA	-0.153156	0.86922	NA	NA
rs10893873	rs10893873	11	128336438	ARHGAP32	0.170907	0.84116	NA	NA	NA	NA
rs10894060	rs10894060	11	129450014	ARHGAP32	-0.163121	0.875776	NA	NA	NA	NA
rs11221249	rs11221249	11	128196675	ARHGAP32	-0.166088	0.853879	NA	NA	NA	NA
rs11221342	rs11221342	11	128413863	ARHGAP32	NA	NA	-0.27802	0.326885	NA	NA
rs11221817	rs11221817	11	129596164	ARHGAP32	-0.25437	0.841901	NA	NA	NA	NA
rs11221821	rs11221821	11	129607621	ARHGAP32	NA	NA	-0.233948	0.859479	NA	NA
rs114438610	rs114438610	11	129622249	ARHGAP32	-0.248724	0.869234	NA	NA	NA	NA
rs11823076	rs11823076	11	129286380	ARHGAP32	NA	NA	0.237289	0.815368	NA	NA
rs12283770	rs12283770	11	128647157	ARHGAP32	-0.202562	0.662357	NA	NA	NA	NA
rs12803657	rs12803657	11	129805793	ARHGAP32	NA	NA	0.206095	0.866922	NA	NA
rs1461192	rs1461192	11	130043580	ARHGAP32	NA	NA	-0.283156	0.779962	NA	NA
rs1557476	rs1557476	11	128129577	ARHGAP32	NA	NA	-0.361555	0.743724	NA	NA
rs2008849	rs2008849	11	129398811	ARHGAP32	NA	NA	0.156922	0.877569	NA	NA
rs2091738	rs2091738	11	129623563	ARHGAP32	NA	NA	-0.200297	0.873589	NA	NA
rs2509583	rs2509583	11	128605199	ARHGAP32	NA	NA	-0.26971	0.804657	NA	NA
rs2604205	rs2604205	11	128777285	ARHGAP32	-0.216361	0.817182	NA	NA	NA	NA
rs2604230	rs2604230	11	128798654	ARHGAP32	NA	NA	-0.326022	0.880343	NA	NA
rs2860290	rs2860290	11	129291462	ARHGAP32	0.251904	0.840855	NA	NA	NA	NA
rs2875112	rs2875112	11	129280539	ARHGAP32	0.307553	0.8213	NA	NA	NA	NA
rs34352865	rs34352865	11	128759780	ARHGAP32	0.282639	0.870776	NA	NA	NA	NA
rs35134270	NA	11	129890920	ARHGAP32	NA	NA	-0.271291	0.746066	NA	NA
rs3802826	rs3802826	11	128406438	ARHGAP32	NA	NA	-0.205798	0.644293	NA	NA
rs4077032	rs4077032	11	129150067	ARHGAP32	NA	NA	0.216561	0.803752	NA	NA
rs4245079	rs4245079	11	128420926	ARHGAP32	NA	NA	-0.171801	0.858192	NA	NA
rs4362159	rs4362159	11	128305571	ARHGAP32	0.299946	0.839715	NA	NA	NA	NA
rs45516097	rs45516097	11	128782112	ARHGAP32	0.175798	0.845373	NA	NA	NA	NA
rs478290	rs478290	11	129712175	ARHGAP32	NA	NA	-0.206927	0.690893	NA	NA
rs4937361	rs4937361	11	128491945	ARHGAP32	-0.265644	0.811454	NA	NA	NA	NA
rs4937457	rs4937457	11	129630442	ARHGAP32	0.287282	0.706933	NA	NA	NA	NA
rs513461	rs513461	11	130070899	ARHGAP32	NA	NA	-0.155112	0.880169	NA	NA
rs531106	rs531106	11	128670308	ARHGAP32	NA	NA	0.215136	0.70166	NA	NA
rs536393	rs536393	11	129719900	ARHGAP32	0.232555	0.786935	NA	NA	NA	NA
rs57075453	rs57075453	11	128090165	ARHGAP32	-0.252784	0.840864	NA	NA	NA	NA
rs578925	NA	11	129623351	ARHGAP32	NA	NA	-0.462913	0.460912	NA	NA
rs581206	NA	11	129599933	ARHGAP32	0.211625	0.779909	0.180588	0.830709	NA	NA
rs58663270	rs58663270	11	128400384	ARHGAP32	-0.275618	0.737668	NA	NA	NA	NA
rs588472	rs588472	11	128701651	ARHGAP32	-0.157387	0.843084	-0.161163	0.798924	NA	NA
rs639632	rs639632	11	128540106	ARHGAP32	-0.245906	0.882001	NA	NA	NA	NA
rs656587	rs656587	11	128624028	ARHGAP32	NA	NA	-0.479586	0.73374	NA	NA
rs6590306	rs6590306	11	128028479	ARHGAP32	NA	NA	0.20438	0.819026	NA	NA
rs6590334	rs6590334	11	128403208	ARHGAP32	NA	NA	0.167175	0.8559	NA	NA
rs692611	rs692611	11	129597476	ARHGAP32	-0.228877	0.675851	-0.187744	0.787965	NA	NA
rs693363	rs693363	11	129594088	ARHGAP32	NA	NA	-0.194151	0.850127	NA	NA
rs7103877	rs7103877	11	128092632	ARHGAP32	0.322558	0.800422	NA	NA	NA	NA
rs7104656	NA	11	129578483	ARHGAP32	-0.289788	0.805486	NA	NA	NA	NA
rs7105991	rs7105991	11	129934613	ARHGAP32	NA	NA	-0.271904	0.868452	NA	NA
rs7111979	rs7111979	11	129290980	ARHGAP32	-0.241101	0.866205	NA	NA	NA	NA
rs7114881	rs7114881	11	129723725	ARHGAP32	NA	NA	-0.199238	0.746588	NA	NA
rs7122859	rs7122859	11	128350686	ARHGAP32	-0.184269	0.805833	NA	NA	NA	NA
rs73028042	rs73028042	11	128205535	ARHGAP32	NA	NA	-0.245275	0.790961	NA	NA
rs73571701	rs73571701	11	128605060	ARHGAP32	0.373929	0.832522	NA	NA	NA	NA
rs7484060	rs7484060	11	129607738	ARHGAP32	NA	NA	0.151462	0.848025	NA	NA
rs75528940	rs75528940	11	128734907	ARHGAP32	NA	NA	0.278313	0.87265	NA	NA
rs75610575	rs75610575	11	129923994	ARHGAP32	0.328772	0.876234	NA	NA	NA	NA
rs76164243	rs76164243	11	128633952	ARHGAP32	NA	NA	0.389363	0.831735	NA	NA
rs76210977	rs76210977	11	128721251	ARHGAP32	-0.17823	0.863947	NA	NA	NA	NA
rs76511302	NA	11	129593025	ARHGAP32	NA	NA	-0.261837	0.738526	NA	NA
rs77184031	rs77184031	11	129764438	ARHGAP32	0.205746	0.874661	0.253678	0.734274	NA	NA
rs7933972	rs7933972	11	129438975	ARHGAP32	-0.184318	0.792341	NA	NA	NA	NA
rs7949651	rs7949651	11	129832270	ARHGAP32	0.193395	0.872957	NA	NA	NA	NA
rs80076885	rs80076885	11	128364590	ARHGAP32	-0.308985	0.87252	NA	NA	NA	NA
rs80303703	rs80303703	11	129933448	ARHGAP32	NA	NA	-0.533358	0.385101	NA	NA
rs871641	rs871641	11	129259303	ARHGAP32	NA	NA	0.252219	0.786238	NA	NA
rs959354	rs959354	11	130009581	ARHGAP32	-0.194714	0.786803	NA	NA	NA	NA
JHU_11.100029976	rs77668135	11	100029977	ARHGAP42	NA	NA	0.9721	0.873331	NA	NA
JHU_11.100451277	NA	11	100451278	ARHGAP42	0.952378	0.837889	0.982215	0.745019	NA	NA
JHU_11.100538690	rs75788313	11	100538691	ARHGAP42	NA	NA	0.976352	0.722548	NA	NA
JHU_11.100624238	rs73005729	11	100624239	ARHGAP42	0.549151	0.880713	NA	NA	NA	NA
JHU_11.100809984	rs679947	11	100809985	ARHGAP42	-0.869616	0.844561	NA	NA	NA	NA
JHU_11.100814173	rs150121452	11	100814174	ARHGAP42	1.17678	0.830875	1.12576	0.784511	NA	NA
JHU_11.100842748	rs114016808	11	100842749	ARHGAP42	1.17678	0.830875	1.12576	0.784511	NA	NA
JHU_11.100857427	rs115823659	11	100857428	ARHGAP42	0.965269	0.846635	1.04227	0.727807	NA	NA
JHU_11.100867446	rs116050711	11	100867447	ARHGAP42	1.01595	0.847713	1.14965	0.678647	NA	NA
JHU_11.100978611	NA	11	100978612	ARHGAP42	NA	NA	-0.565673	0.812301	NA	NA
JHU_11.101366363	rs10895120	11	101366364	ARHGAP42	NA	NA	0.45497	0.868877	NA	NA
JHU_11.101444688	NA	11	101444689	ARHGAP42	NA	NA	-0.821265	0.64259	NA	NA
JHU_11.101444804	NA	11	101444805	ARHGAP42	NA	NA	-0.76064	0.74179	NA	NA
JHU_11.101456543	NA	11	101456544	ARHGAP42	NA	NA	-0.777475	0.776369	NA	NA
JHU_11.101556142	rs369434193	11	101556143	ARHGAP42	0.607345	0.795013	NA	NA	NA	NA
JHU_11.99646434	rs1145374	11	99646435	ARHGAP42	-1.21856	0.666866	NA	NA	NA	NA
JHU_11.99649560	rs12574195	11	99649561	ARHGAP42	1.48128	0.593245	NA	NA	NA	NA
rs1002122	rs1002122	11	100061377	ARHGAP42	NA	NA	0.452952	0.86932	NA	NA
rs10219300	rs10219300	11	101431122	ARHGAP42	-0.773549	0.782805	NA	NA	NA	NA
rs10501927	rs10501927	11	99757729	ARHGAP42	NA	NA	1.23608	0.523449	NA	NA
rs10894220	NA	11	99854735	ARHGAP42	0.532967	0.874995	NA	NA	NA	NA
rs10895175	rs10895175	11	101559652	ARHGAP42	0.507103	0.867164	NA	NA	NA	NA
rs11222295	rs11222295	11	99873679	ARHGAP42	NA	NA	0.701749	0.851495	NA	NA
rs11223788	rs11223788	11	100238395	ARHGAP42	NA	NA	0.634692	0.880377	NA	NA
rs11225063	rs11225063	11	101789693	ARHGAP42	0.933931	0.749423	NA	NA	NA	NA
rs1145415	rs1145415	11	100470306	ARHGAP42	0.619505	0.790891	NA	NA	NA	NA
rs11605387	rs11605387	11	101559718	ARHGAP42	0.618448	0.866916	NA	NA	NA	NA
rs116551310	rs116551310	11	100817749	ARHGAP42	-1.08607	0.793958	NA	NA	NA	NA
rs117438508	rs117438508	11	99979483	ARHGAP42	NA	NA	1.14219	0.861801	NA	NA
rs11828149	rs11828149	11	99787929	ARHGAP42	NA	NA	0.829759	0.807281	NA	NA
rs1216468	rs1216468	11	100345438	ARHGAP42	NA	NA	0.668054	0.877287	NA	NA
rs12283905	rs12283905	11	101588960	ARHGAP42	0.860399	0.649602	NA	NA	NA	NA
rs12420167	rs12420167	11	100864744	ARHGAP42	1.01595	0.847713	1.14965	0.678647	NA	NA
rs12577733	rs12577733	11	100773850	ARHGAP42	0.607246	0.833396	NA	NA	NA	NA
rs12808052	rs12808052	11	100743498	ARHGAP42	-0.841923	0.760004	NA	NA	NA	NA
rs1301842	rs1301842	11	99668449	ARHGAP42	-1.22338	0.638016	NA	NA	NA	NA
rs1393355	rs1393355	11	100498804	ARHGAP42	NA	NA	0.59243	0.839031	NA	NA
rs1421557	rs1421557	11	99952616	ARHGAP42	-0.654503	0.878434	NA	NA	NA	NA
rs146383180	rs146383180	11	100693725	ARHGAP42	1.06748	0.877485	1.44359	0.562552	NA	NA
rs17094478	rs17094478	11	100044253	ARHGAP42	0.990977	0.866715	NA	NA	NA	NA
rs17097072	rs17097072	11	101602137	ARHGAP42	0.686609	0.827726	NA	NA	NA	NA
rs17573475	rs17573475	11	100690827	ARHGAP42	0.625409	0.880663	NA	NA	NA	NA
rs1783689	rs1783689	11	100481651	ARHGAP42	-0.55148	0.863284	NA	NA	NA	NA
rs1938857	rs1938857	11	101526476	ARHGAP42	-0.62147	0.825457	NA	NA	NA	NA
rs1939053	rs1939053	11	101665611	ARHGAP42	0.837991	0.846186	NA	NA	NA	NA
rs2119582	NA	11	99645325	ARHGAP42	-1.06757	0.640873	NA	NA	NA	NA
rs2508249	rs2508249	11	101493911	ARHGAP42	-0.636969	0.854804	NA	NA	NA	NA
rs3924457	rs3924457	11	101399510	ARHGAP42	NA	NA	0.579678	0.818969	NA	NA
rs4394815	rs4394815	11	101447797	ARHGAP42	NA	NA	-0.843941	0.679533	NA	NA
rs4469858	rs4469858	11	101411589	ARHGAP42	NA	NA	0.501853	0.854371	NA	NA
rs4754642	rs4754642	11	99619383	ARHGAP42	NA	NA	0.441924	0.877563	NA	NA
rs4754716	rs4754716	11	100851293	ARHGAP42	-0.84668	0.801735	NA	NA	NA	NA
rs4754743	rs4754743	11	101114519	ARHGAP42	-0.656406	0.726284	NA	NA	NA	NA
rs481855	rs481855	11	100969360	ARHGAP42	NA	NA	-0.546182	0.843059	NA	NA
rs503602	rs503602	11	100937307	ARHGAP42	NA	NA	-0.518124	0.844677	NA	NA
rs537681	rs537681	11	100988034	ARHGAP42	NA	NA	0.492615	0.843059	NA	NA
rs538915	rs538915	11	100961182	ARHGAP42	NA	NA	-0.623613	0.852889	NA	NA
rs540313	rs540313	11	100124493	ARHGAP42	NA	NA	0.73236	0.764141	NA	NA
rs543215	rs543215	11	100974033	ARHGAP42	NA	NA	0.484301	0.85693	NA	NA
rs557834	rs557834	11	100845756	ARHGAP42	0.558077	0.849725	NA	NA	NA	NA
rs563460	rs563460	11	100830693	ARHGAP42	-1.33009	0.608401	NA	NA	NA	NA
rs57569155	NA	11	101785837	ARHGAP42	1.14688	0.741485	NA	NA	NA	NA
rs614761	rs614761	11	100759057	ARHGAP42	-1.011	0.537935	NA	NA	NA	NA
rs674693	rs674693	11	100686119	ARHGAP42	-0.692088	0.822733	NA	NA	NA	NA
rs7101962	rs7101962	11	101400552	ARHGAP42	NA	NA	0.608435	0.769695	NA	NA
rs7105846	rs7105846	11	99768532	ARHGAP42	NA	NA	0.576205	0.816022	NA	NA
rs7109987	rs7109987	11	99711588	ARHGAP42	-0.863991	0.81785	NA	NA	NA	NA
rs7114221	rs7114221	11	99654792	ARHGAP42	0.665013	0.853223	NA	NA	NA	NA
rs7126331	rs7126331	11	99936389	ARHGAP42	-0.945133	0.801372	NA	NA	NA	NA
rs7127363	rs7127363	11	99843386	ARHGAP42	-0.499418	0.856489	NA	NA	NA	NA
rs7129269	rs7129269	11	99704043	ARHGAP42	1.18326	0.838901	NA	NA	NA	NA
rs78314588	rs78314588	11	100505014	ARHGAP42	0.928333	0.83276	0.937153	0.752582	NA	NA
rs78321997	rs78321997	11	100054354	ARHGAP42	NA	NA	-0.948458	0.818036	NA	NA
rs79225293	rs79225293	11	100489255	ARHGAP42	0.973181	0.81902	1.25731	0.344312	NA	NA
rs7927466	rs7927466	11	100141763	ARHGAP42	NA	NA	-1.20306	0.768744	NA	NA
rs7928162	rs7928162	11	100334324	ARHGAP42	NA	NA	0.588885	0.822796	NA	NA
rs7933249	rs7933249	11	99918332	ARHGAP42	-0.565641	0.859666	NA	NA	NA	NA
rs7944598	rs7944598	11	100641200	ARHGAP42	NA	NA	0.482995	0.875141	NA	NA
rs7946357	rs7946357	11	101624193	ARHGAP42	0.753466	0.833396	NA	NA	NA	NA
rs7946600	rs7946600	11	99925167	ARHGAP42	0.649522	0.877485	NA	NA	NA	NA
rs916483	rs916483	11	100511618	ARHGAP42	1.0493	0.473147	NA	NA	NA	NA
rs9326314	rs9326314	11	101433161	ARHGAP42	-0.772383	0.692495	NA	NA	NA	NA
rs947866	rs947866	11	100509529	ARHGAP42	0.602797	0.824059	NA	NA	NA	NA
JHU_11.119967715	rs10892534	11	119967716	ARHGEF12	-0.165772	0.673259	NA	NA	NA	NA
JHU_11.119968582	rs688051	11	119968583	ARHGEF12	-0.153974	0.735049	NA	NA	NA	NA
JHU_11.119968597	rs1670196	11	119968598	ARHGEF12	-0.153974	0.735049	NA	NA	NA	NA
JHU_11.120826307	rs7112421	11	120826308	ARHGEF12	0.159339	0.88063	NA	NA	NA	NA
JHU_11.121108016	rs112958039	11	121108017	ARHGEF12	NA	NA	-0.214333	0.877162	NA	NA
exm963324	rs2508489	11	120099658	ARHGEF12	-0.114218	0.861208	-0.106821	0.856029	NA	NA
rs10466596	rs10466596	11	119989123	ARHGEF12	-0.143162	0.851018	NA	NA	NA	NA
rs1073634	rs1073634	11	119972642	ARHGEF12	-0.125049	0.832839	-0.105019	0.866674	NA	NA
rs10750165	rs10750165	11	119638088	ARHGEF12	NA	NA	-0.137479	0.855862	NA	NA
rs10790347	rs10790347	11	119679613	ARHGEF12	0.100828	0.877365	NA	NA	NA	NA
rs10892377	rs10892377	11	119381784	ARHGEF12	-0.135672	0.81009	NA	NA	NA	NA
rs10892501	rs10892501	11	119818622	ARHGEF12	0.146071	0.680024	0.105601	0.84585	NA	NA
rs10892538	rs10892538	11	119977712	ARHGEF12	-0.140386	0.792189	-0.109862	0.864663	NA	NA
rs10892689	rs10892689	11	121088158	ARHGEF12	NA	NA	-0.0955043	0.873998	NA	NA
rs10892726	rs10892726	11	121203796	ARHGEF12	-0.113342	0.86791	NA	NA	NA	NA
rs10892733	rs10892733	11	121215124	ARHGEF12	NA	NA	0.122787	0.857102	NA	NA
rs11217426	rs11217426	11	119590878	ARHGEF12	0.113858	0.872993	NA	NA	NA	NA
rs11217512	rs11217512	11	119673722	ARHGEF12	NA	NA	0.146167	0.862253	NA	NA
rs11217615	rs11217615	11	119861741	ARHGEF12	-0.168866	0.880511	NA	NA	NA	NA
rs113281238	rs113281238	11	120061275	ARHGEF12	0.223731	0.805844	0.244301	0.643376	NA	NA
rs113776747	rs113776747	11	121284928	ARHGEF12	0.207831	0.80789	0.187921	0.811004	NA	NA
rs11605778	rs11605778	11	121264758	ARHGEF12	NA	NA	0.146943	0.878223	NA	NA
rs116350689	rs116350689	11	120075556	ARHGEF12	0.220171	0.878447	NA	NA	NA	NA
rs12270557	rs12270557	11	121327778	ARHGEF12	-0.193126	0.263018	-0.121876	0.786729	NA	NA
rs12277645	rs12277645	11	119721157	ARHGEF12	0.112754	0.867077	NA	NA	NA	NA
rs12364480	rs12364480	11	120365028	ARHGEF12	NA	NA	0.189798	0.864305	NA	NA
rs17123988	rs17123988	11	120403637	ARHGEF12	-0.228331	0.869007	-0.261608	0.760278	NA	NA
rs17245664	rs17245664	11	120569528	ARHGEF12	NA	NA	0.175025	0.718323	NA	NA
rs1941411	rs1941411	11	120130512	ARHGEF12	-0.206371	0.871886	NA	NA	NA	NA
rs1955021	rs1955021	11	119808052	ARHGEF12	NA	NA	0.123569	0.808022	NA	NA
rs2195525	rs2195525	11	119235404	ARHGEF12	NA	NA	0.0973234	0.878347	NA	NA
rs2508654	rs2508654	11	120405520	ARHGEF12	0.161209	0.778031	NA	NA	NA	NA
rs2850808	rs2850808	11	120797604	ARHGEF12	NA	NA	-0.128454	0.767333	NA	NA
rs35659242	rs35659242	11	120275234	ARHGEF12	NA	NA	0.129462	0.857061	NA	NA
rs4245207	rs4245207	11	119688442	ARHGEF12	-0.107998	0.869949	NA	NA	NA	NA
rs4409845	rs4409845	11	119582832	ARHGEF12	-0.139751	0.732336	NA	NA	NA	NA
rs4936490	rs4936490	11	119506749	ARHGEF12	-0.155014	0.733632	NA	NA	NA	NA
rs4938724	rs4938724	11	119672156	ARHGEF12	0.108037	0.850862	NA	NA	NA	NA
rs4938741	rs4938741	11	119827163	ARHGEF12	NA	NA	0.19193	0.829692	NA	NA
rs4938747	rs4938747	11	119867224	ARHGEF12	NA	NA	0.202938	0.789319	NA	NA
rs4938780	rs4938780	11	119976805	ARHGEF12	-0.120007	0.868435	NA	NA	NA	NA
rs4938791	rs4938791	11	120055170	ARHGEF12	0.207758	0.867536	0.298767	0.44361	NA	NA
rs504542	rs504542	11	119802591	ARHGEF12	0.126965	0.847723	0.149462	0.670546	NA	NA
rs523223	rs523223	11	119763417	ARHGEF12	0.334391	0.753318	0.274844	0.819102	NA	NA
rs536360	rs536360	11	121328037	ARHGEF12	-0.218139	0.0990288	-0.113799	0.841009	NA	NA
rs609650	rs609650	11	119967484	ARHGEF12	-0.153974	0.735049	NA	NA	NA	NA
rs612969	rs612969	11	120989335	ARHGEF12	-0.128551	0.870125	NA	NA	NA	NA
rs617320	rs617320	11	119961694	ARHGEF12	-0.139689	0.748332	NA	NA	NA	NA
rs61736238	rs61736238	11	119215586	ARHGEF12	NA	NA	0.187967	0.860272	NA	NA
rs667125	rs667125	11	120984999	ARHGEF12	0.1272	0.871587	NA	NA	NA	NA
rs7104543	rs7104543	11	120724121	ARHGEF12	0.125626	0.840855	NA	NA	NA	NA
rs7105712	rs7105712	11	121003358	ARHGEF12	-0.185558	0.750202	NA	NA	NA	NA
rs7110179	rs7110179	11	120712591	ARHGEF12	0.174906	0.835654	NA	NA	NA	NA
rs7116106	rs7116106	11	120556018	ARHGEF12	0.126331	0.820042	NA	NA	NA	NA
rs7121316	rs7121316	11	120431744	ARHGEF12	NA	NA	0.104539	0.8559	NA	NA
rs7123285	rs7123285	11	120773669	ARHGEF12	NA	NA	0.142326	0.844558	NA	NA
rs73004764	rs73004764	11	120055326	ARHGEF12	-0.196259	0.829592	NA	NA	NA	NA
rs733762	rs733762	11	119384847	ARHGEF12	0.179706	0.520821	0.147987	0.664571	NA	NA
rs73577135	rs73577135	11	119640824	ARHGEF12	0.326845	0.78149	0.289692	0.797704	NA	NA
rs73581132	rs73581132	11	119848566	ARHGEF12	0.294112	0.724948	NA	NA	NA	NA
rs73584408	rs73584408	11	120745601	ARHGEF12	NA	NA	0.137246	0.831815	NA	NA
rs7395060	rs7395060	11	119703617	ARHGEF12	NA	NA	-0.113975	0.850432	NA	NA
rs76034797	rs76034797	11	120347586	ARHGEF12	0.287186	0.838097	NA	NA	NA	NA
rs766894	rs766894	11	120328858	ARHGEF12	-0.17671	0.815777	NA	NA	NA	NA
rs77063173	rs77063173	11	120619111	ARHGEF12	0.240839	0.835628	0.269899	0.688947	NA	NA
rs77191464	rs77191464	11	120765908	ARHGEF12	NA	NA	0.151632	0.875141	NA	NA
rs7935678	rs7935678	11	119665733	ARHGEF12	NA	NA	0.194617	0.783576	NA	NA
rs80282202	rs80282202	11	120986075	ARHGEF12	-0.318119	0.507864	NA	NA	NA	NA
rs891292	rs891292	11	119376672	ARHGEF12	-0.11474	0.877365	NA	NA	NA	NA
JHU_11.72169524	rs55997388	11	72169525	ARHGEF17	-0.356107	0.878556	NA	NA	NA	NA
JHU_11.72191940	rs55774818	11	72191941	ARHGEF17	1.02149	0.385384	0.626553	0.555371	NA	NA
JHU_11.72454481	NA	11	72454482	ARHGEF17	NA	NA	0.638279	0.690238	NA	NA
JHU_11.72939880	rs116638443	11	72939881	ARHGEF17	NA	NA	0.449898	0.867888	NA	NA
JHU_11.72957502	rs77147607	11	72957503	ARHGEF17	0.46406	0.79642	NA	NA	NA	NA
JHU_11.72969675	rs115930642	11	72969676	ARHGEF17	-0.918995	0.807191	NA	NA	NA	NA
JHU_11.73163858	rs5004965	11	73163859	ARHGEF17	-0.385952	0.83103	NA	NA	NA	NA
JHU_11.73175909	NA	11	73175910	ARHGEF17	-0.384142	0.830453	NA	NA	NA	NA
JHU_11.73189006	rs79842492	11	73189007	ARHGEF17	0.373663	0.874498	0.310977	0.784306	NA	NA
JHU_11.73249378	rs1939381	11	73249379	ARHGEF17	-0.586359	0.51517	NA	NA	NA	NA
JHU_11.73381649	rs374632696	11	73381650	ARHGEF17	NA	NA	0.777159	0.516953	NA	NA
JHU_11.73422343	rs60556342	11	73422344	ARHGEF17	NA	NA	-0.659282	0.611714	NA	NA
JHU_11.73877380	rs76918579	11	73877381	ARHGEF17	NA	NA	-0.303828	0.770867	NA	NA
rs10751226	rs10751226	11	73312252	ARHGEF17	NA	NA	-0.286327	0.868187	NA	NA
rs10793060	rs10793060	11	73120653	ARHGEF17	-0.584469	0.511333	NA	NA	NA	NA
rs10898920	rs10898920	11	73140138	ARHGEF17	-0.584469	0.511333	NA	NA	NA	NA
rs1095423	rs1095423	11	73796683	ARHGEF17	NA	NA	0.551129	0.688999	NA	NA
rs11235583	rs11235583	11	72473429	ARHGEF17	-0.578932	0.826077	-0.405753	0.803776	NA	NA
rs11235995	rs11235995	11	73806443	ARHGEF17	NA	NA	-0.26234	0.830787	NA	NA
rs114144351	rs114144351	11	73055109	ARHGEF17	0.823233	0.52625	0.722548	0.0616811	NA	NA
rs115581955	rs115581955	11	73424102	ARHGEF17	NA	NA	0.788854	0.639205	NA	NA
rs11604713	rs11604713	11	73863411	ARHGEF17	NA	NA	0.333337	0.565054	NA	NA
rs11820191	rs11820191	11	72401295	ARHGEF17	NA	NA	-0.247651	0.856656	NA	NA
rs11826366	rs11826366	11	73099692	ARHGEF17	0.518367	0.821114	NA	NA	NA	NA
rs12271502	rs12271502	11	72949897	ARHGEF17	NA	NA	-0.33511	0.876259	NA	NA
rs12284235	rs12284235	11	73614409	ARHGEF17	NA	NA	0.318348	0.75354	NA	NA
rs12365241	rs12365241	11	72900707	ARHGEF17	0.635552	0.863164	NA	NA	NA	NA
rs12421041	rs12421041	11	72240534	ARHGEF17	NA	NA	0.438945	0.732371	NA	NA
rs12421674	rs12421674	11	72056591	ARHGEF17	-0.390123	0.8563	NA	NA	NA	NA
rs1632242	rs1632242	11	73759251	ARHGEF17	NA	NA	0.470187	0.800745	NA	NA
rs1632245	rs1632245	11	73759254	ARHGEF17	NA	NA	0.470187	0.800745	NA	NA
rs17132610	rs17132610	11	73745395	ARHGEF17	NA	NA	-0.237452	0.868105	NA	NA
rs17132882	rs17132882	11	73965162	ARHGEF17	NA	NA	-0.372341	0.55534	NA	NA
rs1784499	rs1784499	11	73359236	ARHGEF17	NA	NA	-0.30243	0.823197	NA	NA
rs17851510	rs17851510	11	73106294	ARHGEF17	0.515392	0.64423	0.287091	0.809738	NA	NA
rs1791049	rs1791049	11	72890304	ARHGEF17	NA	NA	-0.267948	0.832105	NA	NA
rs1938777	rs1938777	11	73122340	ARHGEF17	-0.499312	0.616982	-0.234806	0.873465	NA	NA
rs201234655	rs201234655	11	72963532	ARHGEF17	-0.807567	0.684798	NA	NA	NA	NA
rs2306608	rs2306608	11	72405868	ARHGEF17	0.525228	0.687652	NA	NA	NA	NA
rs341033	rs341033	11	72250439	ARHGEF17	-0.470618	0.790808	-0.262524	0.875141	NA	NA
rs341072	rs341072	11	72265849	ARHGEF17	-0.466783	0.816302	-0.301256	0.839398	NA	NA
rs341081	rs341081	11	72255844	ARHGEF17	0.629622	0.838103	0.418926	0.846901	NA	NA
rs34976830	rs34976830	11	72422494	ARHGEF17	0.842392	0.632884	0.523473	0.728232	NA	NA
rs377432	rs377432	11	72358817	ARHGEF17	NA	NA	-0.350773	0.702685	NA	NA
rs3781913	rs3781913	11	72373496	ARHGEF17	NA	NA	-0.287193	0.824331	NA	NA
rs3887105	rs3887105	11	73064713	ARHGEF17	0.43573	0.876646	0.489894	0.395976	NA	NA
rs489412	rs489412	11	72899169	ARHGEF17	NA	NA	-0.429361	0.871884	NA	NA
rs4943961	rs4943961	11	72370204	ARHGEF17	-0.44411	0.868278	NA	NA	NA	NA
rs4944831	rs4944831	11	72934728	ARHGEF17	NA	NA	0.381979	0.85575	NA	NA
rs501953	rs501953	11	73194645	ARHGEF17	-0.420882	0.813407	NA	NA	NA	NA
rs513268	rs513268	11	73189165	ARHGEF17	-0.65241	0.432862	NA	NA	NA	NA
rs55825221	rs55825221	11	72968937	ARHGEF17	NA	NA	-0.392366	0.745019	NA	NA
rs56117405	rs56117405	11	73612521	ARHGEF17	NA	NA	-0.562535	0.756103	NA	NA
rs577217	rs577217	11	72489023	ARHGEF17	NA	NA	-0.330967	0.855163	NA	NA
rs58792356	NA	11	73516109	ARHGEF17	NA	NA	-0.562535	0.756103	NA	NA
rs591758	rs591758	11	73698060	ARHGEF17	NA	NA	0.347369	0.87946	NA	NA
rs615703	rs615703	11	72475232	ARHGEF17	-0.527985	0.79924	-0.298376	0.875141	NA	NA
rs634771	rs634771	11	73668842	ARHGEF17	-0.374612	0.879196	-0.296577	0.823072	NA	NA
rs6592481	rs6592481	11	72389627	ARHGEF17	NA	NA	-0.326831	0.796203	NA	NA
rs7108687	rs7108687	11	72879953	ARHGEF17	NA	NA	0.228723	0.877905	NA	NA
rs7131397	rs7131397	11	73196428	ARHGEF17	0.545592	0.54526	NA	NA	NA	NA
rs73530754	rs73530754	11	72099007	ARHGEF17	-0.401037	0.848775	NA	NA	NA	NA
rs73543283	rs73543283	11	72482071	ARHGEF17	0.473493	0.879614	NA	NA	NA	NA
rs77090500	rs77090500	11	72327118	ARHGEF17	0.64128	0.871868	0.586539	0.691766	NA	NA
rs77280477	rs77280477	11	73857766	ARHGEF17	NA	NA	0.333337	0.565054	NA	NA
rs77599690	rs77599690	11	73962959	ARHGEF17	NA	NA	-0.3668	0.815857	NA	NA
rs7934827	rs7934827	11	72421825	ARHGEF17	NA	NA	-0.331063	0.841735	NA	NA
rs7939267	rs7939267	11	72526336	ARHGEF17	NA	NA	0.447449	0.8392	NA	NA
rs7941359	rs7941359	11	73158119	ARHGEF17	-0.384142	0.830453	NA	NA	NA	NA
rs7947515	rs7947515	11	73005788	ARHGEF17	-0.556543	0.520428	-0.331978	0.688681	NA	NA
rs826033	rs826033	11	73778943	ARHGEF17	NA	NA	0.335196	0.865989	NA	NA
rs826070	rs826070	11	73742264	ARHGEF17	NA	NA	0.470187	0.800745	NA	NA
rs876480	rs876480	11	73086303	ARHGEF17	-0.519194	0.700183	-0.257935	0.877563	NA	NA
JHU_11.29427504	rs77914168	11	29427505	ARL14EP	0.353482	0.872505	NA	NA	NA	NA
JHU_11.29619687	NA	11	29619688	ARL14EP	NA	NA	0.188509	0.855209	NA	NA
JHU_11.29634327	rs76457245	11	29634328	ARL14EP	NA	NA	0.185254	0.866318	NA	NA
JHU_11.29766171	rs572533	11	29766172	ARL14EP	0.168423	0.870125	NA	NA	NA	NA
JHU_11.29823417	rs77539683	11	29823418	ARL14EP	NA	NA	0.143606	0.872523	NA	NA
JHU_11.29846528	NA	11	29846529	ARL14EP	NA	NA	-0.114807	0.857102	NA	NA
JHU_11.30342172	rs370636505	11	30342173	ARL14EP	0.321582	0.0553825	0.137781	0.798425	NA	NA
JHU_11.30547902	rs373863971	11	30547903	ARL14EP	-0.363125	0.163125	-0.149574	0.857457	NA	NA
JHU_11.30569398	rs499647	11	30569399	ARL14EP	-0.264018	0.412577	NA	NA	NA	NA
JHU_11.31077810	rs78433630	11	31077811	ARL14EP	-0.395377	0.823411	-0.356476	0.633104	NA	NA
JHU_11.31330688	rs2447670	11	31330689	ARL14EP	NA	NA	0.168617	0.776789	NA	NA
rs10767873	rs10767873	11	30768678	ARL14EP	-0.361017	0.823411	-0.387899	0.326068	NA	NA
rs11030828	rs11030828	11	29822057	ARL14EP	-0.219681	0.800749	NA	NA	NA	NA
rs11031015	rs11031015	11	30282879	ARL14EP	-0.260027	0.754814	NA	NA	NA	NA
rs11031225	rs11031225	11	30873739	ARL14EP	NA	NA	-0.15371	0.839539	NA	NA
rs11824153	rs11824153	11	29645364	ARL14EP	-0.273995	0.571254	NA	NA	NA	NA
rs12291179	rs12291179	11	29861453	ARL14EP	-0.348325	0.606727	-0.249689	0.614622	NA	NA
rs1231711	rs1231711	11	29545230	ARL14EP	-0.180792	0.865544	NA	NA	NA	NA
rs12420344	rs12420344	11	29618379	ARL14EP	NA	NA	0.141568	0.791038	NA	NA
rs12421390	rs12421390	11	29888148	ARL14EP	-0.250306	0.831191	-0.195265	0.786871	NA	NA
rs1458727	rs1458727	11	30517996	ARL14EP	-0.159411	0.865054	NA	NA	NA	NA
rs16919812	rs16919812	11	29805239	ARL14EP	-0.278886	0.770768	NA	NA	NA	NA
rs16920363	rs16920363	11	30194571	ARL14EP	0.256568	0.633975	NA	NA	NA	NA
rs16920793	rs16920793	11	30507095	ARL14EP	0.183631	0.843194	NA	NA	NA	NA
rs16925531	rs16925531	11	30167146	ARL14EP	-0.200658	0.764633	-0.129325	0.832495	NA	NA
rs1764528	rs1764528	11	29902645	ARL14EP	NA	NA	-0.133877	0.8748	NA	NA
rs1856142	rs1856142	11	30334223	ARL14EP	-0.294044	0.0654561	-0.179256	0.353179	NA	NA
rs1879363	rs1879363	11	30195891	ARL14EP	-0.257019	0.498384	-0.155262	0.733869	NA	NA
rs201325338	rs201325338	11	29651588	ARL14EP	-0.163511	0.880713	NA	NA	NA	NA
rs2183848	rs2183848	11	30394734	ARL14EP	0.216804	0.624033	NA	NA	NA	NA
rs294364	rs294364	11	30709418	ARL14EP	0.21199	0.874455	NA	NA	NA	NA
rs324299	rs324299	11	29680576	ARL14EP	0.200689	0.805318	NA	NA	NA	NA
rs3925584	rs3925584	11	30760335	ARL14EP	-0.361017	0.823411	-0.387899	0.326068	NA	NA
rs4083926	rs4083926	11	30342542	ARL14EP	-0.220168	0.7446	-0.178525	0.611008	NA	NA
rs542926	rs542926	11	30065448	ARL14EP	-0.191732	0.863842	NA	NA	NA	NA
rs543401	rs543401	11	30243247	ARL14EP	0.316194	0.0502517	0.129106	0.823348	NA	NA
rs559025	rs559025	11	30059205	ARL14EP	0.187418	0.837889	0.149404	0.785172	NA	NA
rs582065	rs582065	11	30162926	ARL14EP	NA	NA	0.172908	0.823161	NA	NA
rs601681	rs601681	11	30234394	ARL14EP	0.327364	0.0155737	0.158945	0.614627	NA	NA
rs6169	rs6169	11	30255185	ARL14EP	0.281708	0.377516	NA	NA	NA	NA
rs6484487	rs6484487	11	30532992	ARL14EP	-0.15571	0.869941	NA	NA	NA	NA
rs663173	rs663173	11	30169856	ARL14EP	-0.211965	0.620893	-0.133365	0.768331	NA	NA
rs7111476	rs7111476	11	30495556	ARL14EP	-0.165	0.85423	NA	NA	NA	NA
rs72891603	rs72891603	11	30350609	ARL14EP	-0.213267	0.833288	NA	NA	NA	NA
rs74408960	rs74408960	11	30791993	ARL14EP	NA	NA	0.131077	0.860272	NA	NA
rs74751818	rs74751818	11	30376443	ARL14EP	-0.259954	0.808665	NA	NA	NA	NA
rs75957981	rs75957981	11	29380345	ARL14EP	0.353482	0.872505	NA	NA	NA	NA
rs76423509	rs76423509	11	29624956	ARL14EP	NA	NA	0.139245	0.801621	NA	NA
rs7941828	rs7941828	11	30430331	ARL14EP	NA	NA	0.154096	0.86349	NA	NA
rs7951928	rs7951928	11	30387027	ARL14EP	0.254695	0.471942	NA	NA	NA	NA
rs811210	rs811210	11	30555332	ARL14EP	-0.308219	0.24728	NA	NA	NA	NA
rs930321	rs930321	11	30165896	ARL14EP	0.233266	0.736242	NA	NA	NA	NA
JHU_11.64156775	rs56350361	11	64156776	2	-0.188292	0.870159	-0.203011	0.727807	NA	NA
JHU_11.64209890	rs56941849	11	64209891	2	-0.256927	0.81907	-0.19833	0.851399	NA	NA
JHU_11.64310445	rs78121834	11	64310446	2	0.306038	0.847398	NA	NA	NA	NA
JHU_11.64349343	rs12793959	11	64349344	2	NA	NA	-0.131148	0.875141	NA	NA
JHU_11.65085129	rs78764669	11	65085130	2	NA	NA	-0.268678	0.873465	NA	NA
JHU_11.65225705	rs11227193	11	65225706	2	NA	NA	0.166833	0.871111	NA	NA
JHU_11.65257081	rs12286952	11	65257082	2	NA	NA	-0.154564	0.81516	NA	NA
JHU_11.65396646	rs58094304	11	65396647	2	NA	NA	0.190638	0.821114	NA	NA
JHU_11.65574382	rs12575638	11	65574383	2	NA	NA	0.246498	0.793328	NA	NA
exm924589	rs60711419	11	64679331	2	-0.294202	0.6552	NA	NA	NA	NA
kgp12411970	rs67232843	11	64701595	2	NA	NA	0.212154	0.879857	NA	NA
rs1079185	rs1079185	11	65395671	2	NA	NA	-0.191176	0.783447	NA	NA
rs10792447	rs10792447	11	64591972	2	NA	NA	0.142902	0.841762	NA	NA
rs10897533	rs10897533	11	64622869	2	NA	NA	-0.141348	0.862127	NA	NA
rs11227123	rs11227123	11	64905350	2	NA	NA	-0.176709	0.777403	NA	NA
rs11227221	rs11227221	11	65319265	2	0.20101	0.838041	NA	NA	NA	NA
rs11227311	rs11227311	11	65585257	2	NA	NA	0.259671	0.80777	NA	NA
rs11231825	rs11231825	11	64360274	2	0.30776	0.821579	NA	NA	NA	NA
rs112482108	rs112482108	11	65494069	2	-0.337208	0.825708	NA	NA	NA	NA
rs1151490	rs1151490	11	65390485	2	NA	NA	0.213767	0.699998	NA	NA
rs1193851	rs1193851	11	65386206	2	NA	NA	-0.207871	0.588098	NA	NA
rs1207462	rs1207462	11	64188789	2	NA	NA	0.157272	0.88006	NA	NA
rs12294207	rs12294207	11	64338586	2	0.177137	0.843529	NA	NA	NA	NA
rs1300845	rs1300845	11	64819168	2	-0.208945	0.7711	NA	NA	NA	NA
rs17146964	rs17146964	11	65249145	2	NA	NA	-0.139126	0.878771	NA	NA
rs1783811	rs1783811	11	64333296	2	0.236157	0.869649	NA	NA	NA	NA
rs35115827	rs35115827	11	64679362	2	-0.294202	0.6552	NA	NA	NA	NA
rs3741398	rs3741398	11	64546106	2	0.23677	0.830367	NA	NA	NA	NA
rs377093784	rs377093784	11	64365943	2	0.30776	0.821579	NA	NA	NA	NA
rs3825070	rs3825070	11	65379874	2	NA	NA	0.202355	0.85287	NA	NA
rs478607	rs478607	11	64478063	2	0.152947	0.877883	NA	NA	NA	NA
rs483962	rs483962	11	64527751	2	0.210115	0.739466	NA	NA	NA	NA
rs505802	rs505802	11	64357072	2	0.209688	0.65501	NA	NA	NA	NA
rs524023	rs524023	11	64358265	2	0.200693	0.716218	NA	NA	NA	NA
rs559946	rs559946	11	64358605	2	0.200693	0.716218	NA	NA	NA	NA
rs56076163	rs56076163	11	65368290	2	-0.229853	0.632813	NA	NA	NA	NA
rs56369910	rs56369910	11	64309574	2	0.306038	0.847398	NA	NA	NA	NA
rs588177	NA	11	64024056	2	NA	NA	0.190306	0.87613	NA	NA
rs589691	rs589691	11	64525216	2	0.192412	0.877815	NA	NA	NA	NA
rs600231	rs600231	11	65260646	2	0.197344	0.860219	NA	NA	NA	NA
rs61430628	rs61430628	11	63816371	2	-0.194253	0.83659	NA	NA	NA	NA
rs622611	NA	11	64645119	2	NA	NA	-0.149129	0.826717	NA	NA
rs634497	rs634497	11	64251221	2	0.243461	0.858958	NA	NA	NA	NA
rs7130280	rs7130280	11	64156585	2	-0.190341	0.874254	-0.201974	0.758913	NA	NA
rs71581787	rs71581787	11	64521406	2	-0.423387	0.643658	NA	NA	NA	NA
rs72556578	rs72556578	11	65417436	2	-0.406278	0.748593	NA	NA	NA	NA
rs76281840	rs76281840	11	64910416	2	NA	NA	-0.18038	0.718432	NA	NA
rs7937415	rs7937415	11	65363958	2	NA	NA	-0.21675	0.725537	NA	NA
rs9734313	rs9734313	11	64358311	2	0.255259	0.874278	NA	NA	NA	NA
JHU_11.12402293	rs903215	11	12402294	ARNTL	NA	NA	-0.224955	0.669182	NA	NA
JHU_11.12663868	rs11022460	11	12663869	ARNTL	-0.130037	0.761102	NA	NA	NA	NA
JHU_11.12711396	rs116203222	11	12711397	ARNTL	0.310291	0.662994	NA	NA	NA	NA
JHU_11.12773760	NA	11	12773761	ARNTL	0.272946	0.501465	NA	NA	NA	NA
JHU_11.13104229	rs2583127	11	13104230	ARNTL	0.133557	0.840664	NA	NA	NA	NA
JHU_11.13104241	rs201419969	11	13104242	ARNTL	0.133557	0.840664	NA	NA	NA	NA
JHU_11.13118775	rs4237698	11	13118776	ARNTL	-0.133673	0.851018	NA	NA	NA	NA
JHU_11.13133253	NA	11	13133254	ARNTL	0.140138	0.800822	NA	NA	NA	NA
JHU_11.13392047	rs7102326	11	13392048	ARNTL	NA	NA	-0.125036	0.83749	NA	NA
JHU_11.13765314	NA	11	13765315	ARNTL	NA	NA	0.0799769	0.87489	NA	NA
JHU_11.13893673	rs79469881	11	13893674	ARNTL	-0.238689	0.872993	NA	NA	NA	NA
JHU_11.14299097	NA	11	14299098	ARNTL	0.266158	0.800422	NA	NA	NA	NA
JHU_11.14348625	NA	11	14348626	ARNTL	0.127902	0.754798	NA	NA	NA	NA
rs10734195	rs10734195	11	12413142	ARNTL	NA	NA	-0.12652	0.83274	NA	NA
rs10765950	rs10765950	11	12475277	ARNTL	NA	NA	0.104664	0.836379	NA	NA
rs10766011	rs10766011	11	12980357	ARNTL	-0.10477	0.85155	NA	NA	NA	NA
rs10766036	rs10766036	11	13119308	ARNTL	-0.142957	0.445628	NA	NA	NA	NA
rs10832115	rs10832115	11	13821182	ARNTL	-0.116173	0.835385	NA	NA	NA	NA
rs11022346	rs11022346	11	12434945	ARNTL	0.116455	0.807732	NA	NA	NA	NA
rs11022713	rs11022713	11	13239330	ARNTL	NA	NA	-0.14243	0.849456	NA	NA
rs11023139	rs11023139	11	14224346	ARNTL	NA	NA	-0.150274	0.869534	NA	NA
rs12793973	NA	11	14198178	ARNTL	0.111006	0.843031	NA	NA	NA	NA
rs1441337	rs1441337	11	13116497	ARNTL	-0.115713	0.868349	NA	NA	NA	NA
rs16911710	rs16911710	11	12911021	ARNTL	0.164444	0.858643	NA	NA	NA	NA
rs17506253	rs17506253	11	13053972	ARNTL	-0.133426	0.78149	NA	NA	NA	NA
rs1881516	rs1881516	11	13993498	ARNTL	NA	NA	0.12987	0.856826	NA	NA
rs2303973	rs2303973	11	14264916	ARNTL	-0.121759	0.806416	NA	NA	NA	NA
rs2403649	rs2403649	11	12791265	ARNTL	0.139518	0.873746	NA	NA	NA	NA
rs2727398	rs2727398	11	13102476	ARNTL	0.133557	0.840664	NA	NA	NA	NA
rs2970332	rs2970332	11	14360435	ARNTL	0.126644	0.769787	NA	NA	NA	NA
rs2970335	rs2970335	11	14325401	ARNTL	0.128099	0.769152	NA	NA	NA	NA
rs34185489	rs34185489	11	13441158	ARNTL	0.322022	0.738104	NA	NA	NA	NA
rs3935745	rs3935745	11	13006721	ARNTL	0.134938	0.801832	NA	NA	NA	NA
rs4415740	rs4415740	11	12783911	ARNTL	-0.120274	0.879581	NA	NA	NA	NA
rs4439496	rs4439496	11	12969125	ARNTL	0.14238	0.876512	NA	NA	NA	NA
rs4519077	rs4519077	11	12638099	ARNTL	0.109023	0.859448	NA	NA	NA	NA
rs4756781	rs4756781	11	14254570	ARNTL	0.164631	0.838103	0.148426	0.858192	NA	NA
rs4757383	rs4757383	11	12371909	ARNTL	NA	NA	-0.210525	0.819601	NA	NA
rs71478999	rs71478999	11	12412086	ARNTL	NA	NA	-0.306427	0.275828	NA	NA
rs7484197	rs7484197	11	14283654	ARNTL	0.197485	0.804563	NA	NA	NA	NA
rs75062746	NA	11	12811468	ARNTL	0.122932	0.782289	NA	NA	NA	NA
rs77269431	rs77269431	11	12543056	ARNTL	NA	NA	-0.196446	0.874102	NA	NA
rs7939700	rs7939700	11	14186147	ARNTL	-0.120582	0.769196	NA	NA	NA	NA
rs7944524	rs7944524	11	14309434	ARNTL	0.146046	0.76849	NA	NA	NA	NA
rs7946902	rs7946902	11	14273308	ARNTL	0.131708	0.768306	NA	NA	NA	NA
rs7946952	rs7946952	11	12766709	ARNTL	0.272946	0.501465	NA	NA	NA	NA
rs7952069	rs7952069	11	12917033	ARNTL	-0.0918225	0.865544	NA	NA	NA	NA
rs7952155	rs7952155	11	13056376	ARNTL	-0.141452	0.878467	NA	NA	NA	NA
rs900145	rs900145	11	13293905	ARNTL	0.0991049	0.869995	NA	NA	NA	NA
rs960806	rs960806	11	12419452	ARNTL	NA	NA	0.0935502	0.842281	NA	NA
JHU_11.74413571	rs73488699	11	74413572	ARRB1	NA	NA	0.203146	0.858192	NA	NA
JHU_11.74544779	rs505067	11	74544780	ARRB1	0.319252	0.872588	NA	NA	NA	NA
JHU_11.74619884	rs78526631	11	74619885	ARRB1	0.252005	0.877936	NA	NA	NA	NA
JHU_11.74850852	NA	11	74850853	ARRB1	NA	NA	0.198771	0.851399	NA	NA
JHU_11.74853038	rs116687498	11	74853039	ARRB1	NA	NA	0.211917	0.851702	NA	NA
JHU_11.75127503	rs2510892	11	75127504	ARRB1	0.191184	0.877569	NA	NA	NA	NA
JHU_11.75368154	rs199699408	11	75368155	ARRB1	0.221355	0.873443	NA	NA	NA	NA
JHU_11.75539872	rs115213366	11	75539873	ARRB1	NA	NA	-0.203853	0.836394	NA	NA
JHU_11.75889504	rs111928228	11	75889505	ARRB1	0.346381	0.807191	NA	NA	NA	NA
JHU_11.75968200	rs56757925	11	75968201	ARRB1	0.313286	0.821736	NA	NA	NA	NA
kgp6126763	NA	11	75851190	ARRB1	0.200307	0.8563	NA	NA	NA	NA
rs11236349	rs11236349	11	74856517	ARRB1	-0.171065	0.838896	NA	NA	NA	NA
rs11236663	rs11236663	11	75967695	ARRB1	-0.279427	0.845521	NA	NA	NA	NA
rs113187	rs113187	11	74503168	ARRB1	NA	NA	-0.217181	0.837717	NA	NA
rs114000664	rs114000664	11	74854634	ARRB1	-0.217734	0.850198	NA	NA	NA	NA
rs1219538	rs1219538	11	75432903	ARRB1	-0.224372	0.82497	NA	NA	NA	NA
rs12419707	rs12419707	11	75903080	ARRB1	0.332421	0.733615	NA	NA	NA	NA
rs17749447	rs17749447	11	76050597	ARRB1	NA	NA	-0.217704	0.878769	NA	NA
rs1941820	rs1941820	11	74017319	ARRB1	0.251209	0.836566	NA	NA	NA	NA
rs2712819	rs2712819	11	74866107	ARRB1	0.16928	0.8762	NA	NA	NA	NA
rs2846071	rs2846071	11	75980710	ARRB1	-0.247903	0.78916	NA	NA	NA	NA
rs3018833	rs3018833	11	74709115	ARRB1	NA	NA	-0.265496	0.878774	NA	NA
rs34582952	rs34582952	11	75439126	ARRB1	0.195826	0.850525	NA	NA	NA	NA
rs3741132	rs3741132	11	73978243	ARRB1	-0.222039	0.733932	NA	NA	NA	NA
rs3888908	rs3888908	11	74033066	ARRB1	NA	NA	0.175949	0.841145	NA	NA
rs4539352	rs4539352	11	74407269	ARRB1	-0.411489	0.74894	NA	NA	NA	NA
rs489161	rs489161	11	74999953	ARRB1	0.158875	0.873443	NA	NA	NA	NA
rs4945073	rs4945073	11	76047793	ARRB1	0.209116	0.807747	NA	NA	NA	NA
rs505990	rs505990	11	75452874	ARRB1	0.17827	0.872588	NA	NA	NA	NA
rs534299	rs534299	11	75424546	ARRB1	0.326048	0.60108	NA	NA	NA	NA
rs554202	rs554202	11	75428958	ARRB1	-0.186043	0.76627	NA	NA	NA	NA
rs58841489	rs58841489	11	74489639	ARRB1	NA	NA	-0.252369	0.807281	NA	NA
rs629753	rs629753	11	75293939	ARRB1	0.193355	0.74082	NA	NA	NA	NA
rs639525	rs639525	11	74105105	ARRB1	0.167932	0.84385	NA	NA	NA	NA
rs657474	rs657474	11	74262213	ARRB1	0.153293	0.881567	NA	NA	NA	NA
rs7111167	rs7111167	11	74396724	ARRB1	NA	NA	-0.139456	0.87387	NA	NA
rs7120205	rs7120205	11	75858026	ARRB1	-0.269192	0.631355	NA	NA	NA	NA
rs73504507	rs73504507	11	75450357	ARRB1	NA	NA	-0.243686	0.84097	NA	NA
rs73504580	rs73504580	11	75502261	ARRB1	NA	NA	-0.247104	0.792352	NA	NA
rs73505694	rs73505694	11	76016911	ARRB1	-0.39429	0.718324	NA	NA	NA	NA
rs73549071	rs73549071	11	73977618	ARRB1	-0.246985	0.764624	NA	NA	NA	NA
rs79297525	rs79297525	11	74855482	ARRB1	-0.233289	0.794519	NA	NA	NA	NA
rs7938066	rs7938066	11	75433818	ARRB1	0.237483	0.826162	NA	NA	NA	NA
rs7946197	rs7946197	11	76017289	ARRB1	-0.345744	0.66387	NA	NA	NA	NA
JHU_11.1381789	rs7106238	11	1381790	ASCL2	0.30863	0.862293	NA	NA	NA	NA
JHU_11.1381806	rs7130629	11	1381807	ASCL2	0.30863	0.862293	NA	NA	NA	NA
JHU_11.1456824	NA	11	1456825	ASCL2	NA	NA	-0.4011	0.873772	NA	NA
JHU_11.1622152	rs10768578	11	1622153	ASCL2	-0.291856	0.825539	NA	NA	NA	NA
JHU_11.1626717	rs6578554	11	1626718	ASCL2	NA	NA	-0.206377	0.873436	NA	NA
JHU_11.1637126	rs376866501	11	1637127	ASCL2	0.627601	0.868189	NA	NA	NA	NA
JHU_11.1660750	rs147381046	11	1660751	ASCL2	0.491873	0.851805	NA	NA	NA	NA
JHU_11.1765155	NA	11	1765156	ASCL2	NA	NA	0.400029	0.846182	NA	NA
JHU_11.1866011	rs34156488	11	1866012	ASCL2	0.474652	0.769336	NA	NA	NA	NA
JHU_11.1871244	rs147752447	11	1871245	ASCL2	-0.513518	0.881798	NA	NA	NA	NA
JHU_11.2207982	rs80065885	11	2207983	ASCL2	NA	NA	0.587937	0.643176	NA	NA
JHU_11.2233629	rs67379609	11	2233630	ASCL2	NA	NA	-0.252597	0.72926	NA	NA
JHU_11.2481964	rs142537894	11	2481965	ASCL2	-0.665026	0.77819	NA	NA	NA	NA
JHU_11.2547571	rs179426	11	2547572	ASCL2	-0.282757	0.874418	NA	NA	NA	NA
JHU_11.2957225	rs12360535	11	2957226	ASCL2	0.318783	0.803991	NA	NA	NA	NA
JHU_11.3186736	NA	11	3186737	ASCL2	-0.593491	0.760098	-0.421479	0.765771	NA	NA
JHU_11.3241745	rs34797541	11	3241746	ASCL2	-0.247627	0.868017	NA	NA	NA	NA
exm2271450	NA	11	1301688	ASCL2	-0.391825	0.814475	NA	NA	NA	NA
kgp135152	rs34950527	11	3141744	ASCL2	NA	NA	0.262369	0.787538	NA	NA
rs10400297	rs10400297	11	1677351	ASCL2	-0.512667	0.508816	NA	NA	NA	NA
rs10743181	rs10743181	11	2229759	ASCL2	NA	NA	0.232766	0.789631	NA	NA
rs10766825	rs10766825	11	3266133	ASCL2	NA	NA	-0.278168	0.771695	NA	NA
rs10831706	rs10831706	11	2306026	ASCL2	NA	NA	0.219961	0.847623	NA	NA
rs11023999	rs11023999	11	2778083	ASCL2	0.382219	0.562707	NA	NA	NA	NA
rs11024184	rs11024184	11	2833427	ASCL2	NA	NA	-0.409904	0.832035	NA	NA
rs11025649	rs11025649	11	3175371	ASCL2	0.392884	0.770765	NA	NA	NA	NA
rs11026102	rs11026102	11	3261658	ASCL2	NA	NA	-0.234945	0.783576	NA	NA
rs11026108	rs11026108	11	3263822	ASCL2	NA	NA	-0.255486	0.69653	NA	NA
rs11038026	rs11038026	11	1668354	ASCL2	0.39129	0.855003	NA	NA	NA	NA
rs11043140	rs11043140	11	2233951	ASCL2	NA	NA	-0.252597	0.72926	NA	NA
rs111958425	rs111958425	11	2463211	ASCL2	NA	NA	-0.4075	0.78401	NA	NA
rs112212473	rs112212473	11	2125911	ASCL2	-0.25891	0.872863	NA	NA	NA	NA
rs11493163	rs11493163	11	2643084	ASCL2	0.500581	0.835925	NA	NA	NA	NA
rs115498007	rs115498007	11	3216721	ASCL2	NA	NA	-0.478055	0.841009	NA	NA
rs115615795	rs115615795	11	2875337	ASCL2	NA	NA	-0.274495	0.880198	NA	NA
rs11564710	rs11564710	11	2200329	ASCL2	NA	NA	-0.256521	0.865454	NA	NA
rs116291269	rs116291269	11	1852177	ASCL2	0.347257	0.867368	NA	NA	NA	NA
rs11824286	rs11824286	11	2472055	ASCL2	NA	NA	-0.204885	0.838967	NA	NA
rs12221580	NA	11	1479601	ASCL2	0.273725	0.88125	NA	NA	NA	NA
rs149373	rs149373	11	2810380	ASCL2	0.6166	0.800142	NA	NA	NA	NA
rs149624840	rs149624840	11	3126106	ASCL2	0.556655	0.701303	0.29399	0.876535	NA	NA
rs1565372	rs1565372	11	1600426	ASCL2	-0.399124	0.877847	NA	NA	NA	NA
rs1618613	rs1618613	11	1969888	ASCL2	0.256064	0.881328	NA	NA	NA	NA
rs2121438	rs2121438	11	3208101	ASCL2	-0.341988	0.763098	NA	NA	NA	NA
rs2239899	rs2239899	11	3024624	ASCL2	-0.34501	0.81003	NA	NA	NA	NA
rs231351	rs231351	11	2711142	ASCL2	NA	NA	-0.392561	0.863266	NA	NA
rs2334501	rs2334501	11	1620784	ASCL2	-0.291856	0.825539	NA	NA	NA	NA
rs34740827	rs34740827	11	1834306	ASCL2	0.507099	0.842846	NA	NA	NA	NA
rs3741206	rs3741206	11	2169864	ASCL2	-0.265668	0.862983	NA	NA	NA	NA
rs4255520	rs4255520	11	2785623	ASCL2	NA	NA	-0.241149	0.879516	NA	NA
rs450563	rs450563	11	2908965	ASCL2	0.458655	0.58561	NA	NA	NA	NA
rs451041	rs451041	11	3060725	ASCL2	-0.291697	0.861404	NA	NA	NA	NA
rs4578370	rs4578370	11	2505733	ASCL2	NA	NA	0.222497	0.852292	NA	NA
rs4930145	rs4930145	11	2048508	ASCL2	0.261433	0.879672	NA	NA	NA	NA
rs55803416	rs55803416	11	1652855	ASCL2	NA	NA	-0.447782	0.251492	NA	NA
rs56173803	rs56173803	11	1978060	ASCL2	NA	NA	-0.457484	0.826675	NA	NA
rs59720353	rs59720353	11	1489136	ASCL2	NA	NA	0.207985	0.865365	NA	NA
rs6578324	rs6578324	11	3173778	ASCL2	-0.346616	0.877697	NA	NA	NA	NA
rs6579002	rs6579002	11	2232229	ASCL2	NA	NA	0.332264	0.530099	NA	NA
rs67798996	rs67798996	11	2233603	ASCL2	0.297907	0.83707	0.34629	0.203981	NA	NA
rs7116562	NA	11	1371230	ASCL2	0.474627	0.763378	NA	NA	NA	NA
rs7127765	rs7127765	11	2951979	ASCL2	-0.359581	0.876689	NA	NA	NA	NA
rs73416632	rs73416632	11	3212111	ASCL2	NA	NA	0.297092	0.857102	NA	NA
rs739401	rs739401	11	3036324	ASCL2	0.297005	0.838441	NA	NA	NA	NA
rs739906	NA	11	1980568	ASCL2	-0.316517	0.855127	NA	NA	NA	NA
rs74047618	rs74047618	11	1885225	ASCL2	NA	NA	0.323515	0.727094	NA	NA
rs74048795	rs74048795	11	3111408	ASCL2	0.323588	0.833053	NA	NA	NA	NA
rs76602533	rs76602533	11	2984402	ASCL2	-0.740435	0.70703	NA	NA	NA	NA
rs76782422	rs76782422	11	1900670	ASCL2	NA	NA	-0.473021	0.820284	NA	NA
rs76814325	rs76814325	11	1447683	ASCL2	0.575144	0.876229	NA	NA	NA	NA
rs77254963	rs77254963	11	1653954	ASCL2	0.342324	0.837178	NA	NA	NA	NA
rs78498449	rs78498449	11	1646413	ASCL2	0.632095	0.881254	NA	NA	NA	NA
rs78623755	NA	11	2261041	ASCL2	0.428695	0.780161	NA	NA	NA	NA
rs7937711	rs7937711	11	2642808	ASCL2	0.460089	0.671752	NA	NA	NA	NA
rs7947734	rs7947734	11	1632180	ASCL2	NA	NA	0.194883	0.877162	NA	NA
rs895564	rs895564	11	3110956	ASCL2	0.345499	0.801719	0.207747	0.875141	NA	NA
JHU_11.61184226	rs17156016	11	61184227	ASRGL1	NA	NA	-0.264807	0.857826	NA	NA
JHU_11.61200158	rs112016861	11	61200159	ASRGL1	0.814596	0.83388	NA	NA	NA	NA
JHU_11.61613888	NA	11	61613889	ASRGL1	0.370966	0.880542	NA	NA	NA	NA
JHU_11.61623806	rs115973484	11	61623807	ASRGL1	0.942565	0.726018	NA	NA	NA	NA
JHU_11.61651675	rs74683370	11	61651676	ASRGL1	NA	NA	-0.489969	0.845087	NA	NA
JHU_11.61878885	rs368647816	11	61878886	ASRGL1	NA	NA	-0.354308	0.803321	NA	NA
JHU_11.62914657	rs111892841	11	62914658	ASRGL1	0.747776	0.774829	NA	NA	NA	NA
exm917554	rs116528762	11	62284469	ASRGL1	0.54128	0.881703	NA	NA	NA	NA
rs10750955	rs10750955	11	61159661	ASRGL1	NA	NA	0.32798	0.844558	NA	NA
rs11231138	rs11231138	11	62316195	ASRGL1	-0.999678	0.459242	NA	NA	NA	NA
rs11231155	rs11231155	11	62365619	ASRGL1	-0.493637	0.835378	NA	NA	NA	NA
rs11231300	rs11231300	11	62771582	ASRGL1	-0.379535	0.798078	NA	NA	NA	NA
rs11553576	rs11553576	11	62378801	ASRGL1	-0.479421	0.801231	NA	NA	NA	NA
rs11827662	rs11827662	11	61161526	ASRGL1	NA	NA	-0.34976	0.875141	NA	NA
rs12293403	rs12293403	11	61961614	ASRGL1	-0.637157	0.823805	NA	NA	NA	NA
rs13377501	rs13377501	11	62172174	ASRGL1	NA	NA	0.291451	0.799086	NA	NA
rs1528727	rs1528727	11	62017763	ASRGL1	NA	NA	0.277958	0.873465	NA	NA
rs1675084	rs1675084	11	61930617	ASRGL1	0.418251	0.85602	NA	NA	NA	NA
rs1675133	rs1675133	11	61897359	ASRGL1	NA	NA	-0.296483	0.826242	NA	NA
rs17156616	rs17156616	11	61743278	ASRGL1	-0.370737	0.873694	NA	NA	NA	NA
rs174449	rs174449	11	61640379	ASRGL1	-0.388635	0.834357	NA	NA	NA	NA
rs174574	rs174574	11	61600342	ASRGL1	NA	NA	0.283414	0.856656	NA	NA
rs174582	rs174582	11	61607168	ASRGL1	0.591514	0.878016	NA	NA	NA	NA
rs1792954	rs1792954	11	61977063	ASRGL1	0.475052	0.801487	NA	NA	NA	NA
rs198746	rs198746	11	61376970	ASRGL1	0.369792	0.853223	NA	NA	NA	NA
rs202014915	rs202014915	11	62306738	ASRGL1	-0.433551	0.8787	NA	NA	NA	NA
rs2232932	rs2232932	11	61957137	ASRGL1	0.371937	0.842846	0.300767	0.825443	NA	NA
rs2463822	rs2463822	11	62103420	ASRGL1	NA	NA	0.389329	0.844511	NA	NA
rs2463833	rs2463833	11	62083908	ASRGL1	NA	NA	-0.319913	0.798425	NA	NA
rs2511345	rs2511345	11	62018940	ASRGL1	NA	NA	-0.298876	0.818006	NA	NA
rs2513058	rs2513058	11	62230163	ASRGL1	NA	NA	0.291269	0.822796	NA	NA
rs2513081	rs2513081	11	62092267	ASRGL1	NA	NA	-0.368224	0.683077	NA	NA
rs2513749	rs2513749	11	62105391	ASRGL1	NA	NA	0.362907	0.681228	NA	NA
rs2524287	rs2524287	11	61684550	ASRGL1	NA	NA	-0.504256	0.603794	NA	NA
rs35156678	rs35156678	11	62369881	ASRGL1	-1.02268	0.366855	NA	NA	NA	NA
rs3781974	rs3781974	11	61906864	ASRGL1	NA	NA	-0.486019	0.557389	NA	NA
rs41346047	rs41346047	11	62271102	ASRGL1	NA	NA	-0.333803	0.867077	NA	NA
rs569258	rs569258	11	61520668	ASRGL1	0.3862	0.881328	NA	NA	NA	NA
rs677800	rs677800	11	62266301	ASRGL1	NA	NA	0.287833	0.831726	NA	NA
rs73497227	rs73497227	11	61874958	ASRGL1	-0.607535	0.854645	NA	NA	NA	NA
rs79215615	rs79215615	11	61895444	ASRGL1	NA	NA	0.302029	0.805941	NA	NA
rs7925016	rs7925016	11	62043929	ASRGL1	-0.453992	0.879123	NA	NA	NA	NA
rs9651727	rs9651727	11	61167747	ASRGL1	NA	NA	-0.413616	0.803139	NA	NA
rs9667654	NA	11	62146521	ASRGL1	NA	NA	0.671825	0.689874	NA	NA
JHU_11.46079898	rs78056747	11	46079899	ATG13	NA	NA	0.0987935	0.857102	NA	NA
JHU_11.46121110	rs186082692	11	46121111	ATG13	-0.101946	0.863713	-0.106585	0.869289	NA	NA
JHU_11.47063901	rs190520066	11	47063902	ATG13	-0.152113	0.863222	NA	NA	NA	NA
exm902960	NA	11	46367120	ATG13	-0.177909	0.821274	NA	NA	NA	NA
kgp9959949	rs3729802	11	47354068	ATG13	-0.0981272	0.836566	NA	NA	NA	NA
rs10769191	rs10769191	11	46157060	ATG13	NA	NA	0.127072	0.58212	NA	NA
rs10838587	rs10838587	11	46272585	ATG13	-0.100799	0.75376	NA	NA	NA	NA
rs12280680	rs12280680	11	46300722	ATG13	-0.07341	0.868911	NA	NA	NA	NA
rs16938506	rs16938506	11	46454313	ATG13	0.0980724	0.676917	NA	NA	NA	NA
rs2070852	rs2070852	11	46744925	ATG13	0.0980592	0.850271	NA	NA	NA	NA
rs2171668	rs2171668	11	46466828	ATG13	-0.072058	0.881067	NA	NA	NA	NA
rs2279238	rs2279238	11	47282024	ATG13	-0.0981272	0.836566	NA	NA	NA	NA
rs3136447	rs3136447	11	46744368	ATG13	0.179575	0.852036	NA	NA	NA	NA
rs3929339	rs3929339	11	46086727	ATG13	NA	NA	-0.0860352	0.857344	NA	NA
rs3935366	rs3935366	11	46171404	ATG13	NA	NA	-0.108537	0.801418	NA	NA
rs4752983	rs4752983	11	47352138	ATG13	-0.0981272	0.836566	NA	NA	NA	NA
rs4756024	rs4756024	11	45811278	ATG13	0.0784795	0.834295	NA	NA	NA	NA
rs59567949	rs59567949	11	47300155	ATG13	-0.0981272	0.836566	NA	NA	NA	NA
rs61745747	rs61745747	11	45950198	ATG13	NA	NA	-0.168525	0.875067	NA	NA
rs7103299	rs7103299	11	46057427	ATG13	NA	NA	0.0954896	0.868558	NA	NA
rs7114162	rs7114162	11	45916781	ATG13	-0.0810164	0.841005	NA	NA	NA	NA
rs7125907	rs7125907	11	46622392	ATG13	-0.109179	0.800822	NA	NA	NA	NA
rs7927724	rs7927724	11	46323209	ATG13	NA	NA	-0.0801635	0.870912	NA	NA
rs7932866	rs7932866	11	46548094	ATG13	-0.109179	0.800822	NA	NA	NA	NA
rs7943306	rs7943306	11	45834198	ATG13	0.0691009	0.864609	NA	NA	NA	NA
rs7949376	rs7949376	11	46062486	ATG13	NA	NA	0.0987935	0.857102	NA	NA
JHU_11.71839258	rs61075730	11	71839259	ATG16L2	NA	NA	0.228873	0.791545	NA	NA
JHU_11.71851948	rs113420467	11	71851949	ATG16L2	-0.195112	0.810766	NA	NA	NA	NA
JHU_11.72006960	rs77746673	11	72006961	ATG16L2	NA	NA	-0.28373	0.87265	NA	NA
JHU_11.72260033	NA	11	72260034	ATG16L2	-0.187438	0.838286	-0.183595	0.641632	NA	NA
JHU_11.72506691	NA	11	72506692	ATG16L2	NA	NA	0.215577	0.847143	NA	NA
JHU_11.72519755	rs372975073	11	72519756	ATG16L2	NA	NA	0.119975	0.86395	NA	NA
JHU_11.72936710	rs115935082	11	72936711	ATG16L2	NA	NA	-0.138292	0.808812	NA	NA
JHU_11.72940862	rs75290759	11	72940863	ATG16L2	NA	NA	0.164397	0.639784	NA	NA
JHU_11.73098907	rs57049268	11	73098908	ATG16L2	-0.34393	0.832047	NA	NA	NA	NA
JHU_11.73364720	rs7924720	11	73364721	ATG16L2	NA	NA	0.126461	0.836379	NA	NA
JHU_11.73536330	rs1613174	11	73536331	ATG16L2	NA	NA	-0.158253	0.829523	NA	NA
kgp5429018	rs7120607	11	72907909	ATG16L2	NA	NA	-0.198489	0.37146	NA	NA
rs10736793	rs10736793	11	73402576	ATG16L2	NA	NA	0.132475	0.851524	NA	NA
rs10793030	rs10793030	11	72172097	ATG16L2	NA	NA	0.123525	0.877696	NA	NA
rs10793061	rs10793061	11	73314118	ATG16L2	NA	NA	0.135772	0.847255	NA	NA
rs10898906	rs10898906	11	72917269	ATG16L2	NA	NA	0.193059	0.7776	NA	NA
rs10898908	rs10898908	11	72939226	ATG16L2	0.337721	0.82897	NA	NA	NA	NA
rs10898938	rs10898938	11	73425274	ATG16L2	NA	NA	-0.130051	0.859919	NA	NA
rs11235833	rs11235833	11	73352751	ATG16L2	NA	NA	-0.160218	0.84381	NA	NA
rs11522752	NA	11	71864717	ATG16L2	0.173546	0.875656	NA	NA	NA	NA
rs115581955	rs115581955	11	73424102	ATG16L2	NA	NA	0.277506	0.860455	NA	NA
rs115718052	rs115718052	11	72922980	ATG16L2	NA	NA	0.200507	0.593377	NA	NA
rs12271502	rs12271502	11	72949897	ATG16L2	-0.252016	0.796884	NA	NA	NA	NA
rs12292262	rs12292262	11	72483550	ATG16L2	0.176888	0.866715	NA	NA	NA	NA
rs12797628	rs12797628	11	72341342	ATG16L2	NA	NA	-0.381274	0.624007	NA	NA
rs1670537	rs1670537	11	73532916	ATG16L2	NA	NA	-0.177006	0.764586	NA	NA
rs17131890	rs17131890	11	72952660	ATG16L2	NA	NA	-0.307005	0.507431	NA	NA
rs17851510	rs17851510	11	73106294	ATG16L2	0.149098	0.880033	0.129231	0.84097	NA	NA
rs1792174	rs1792174	11	73498933	ATG16L2	NA	NA	-0.172726	0.785172	NA	NA
rs193170	rs193170	11	72259140	ATG16L2	NA	NA	-0.12892	0.793564	NA	NA
rs201665268	rs201665268	11	73332711	ATG16L2	NA	NA	-0.195895	0.857503	NA	NA
rs2037706	rs2037706	11	73377463	ATG16L2	NA	NA	0.184355	0.751592	NA	NA
rs2306608	rs2306608	11	72405868	ATG16L2	NA	NA	0.127579	0.866062	NA	NA
rs2508872	rs2508872	11	71873418	ATG16L2	0.192041	0.83391	NA	NA	NA	NA
rs341072	rs341072	11	72265849	ATG16L2	NA	NA	-0.133933	0.865365	NA	NA
rs341083	rs341083	11	72253615	ATG16L2	NA	NA	-0.167026	0.839139	NA	NA
rs387354	rs387354	11	72282446	ATG16L2	-0.21467	0.745351	NA	NA	NA	NA
rs4257001	rs4257001	11	72241573	ATG16L2	NA	NA	-0.149817	0.843446	NA	NA
rs433837	rs433837	11	72281309	ATG16L2	NA	NA	-0.173967	0.79024	NA	NA
rs4394861	rs4394861	11	72800970	ATG16L2	NA	NA	0.158576	0.772349	NA	NA
rs495825	rs495825	11	71852625	ATG16L2	NA	NA	0.126234	0.87745	NA	NA
rs508859	rs508859	11	72930806	ATG16L2	NA	NA	0.140486	0.772745	NA	NA
rs622833	rs622833	11	73365504	ATG16L2	NA	NA	0.115765	0.866886	NA	NA
rs651933	rs651933	11	71926660	ATG16L2	-0.250461	0.620234	NA	NA	NA	NA
rs7103564	rs7103564	11	72259106	ATG16L2	0.289936	0.842541	NA	NA	NA	NA
rs7111188	rs7111188	11	72340766	ATG16L2	0.296187	0.856709	NA	NA	NA	NA
rs72962198	rs72962198	11	72391643	ATG16L2	0.337416	0.797728	NA	NA	NA	NA
rs7924740	rs7924740	11	72270688	ATG16L2	NA	NA	0.167036	0.759207	NA	NA
rs7933254	rs7933254	11	72205692	ATG16L2	-0.164497	0.880321	NA	NA	NA	NA
rs7933548	rs7933548	11	72749933	ATG16L2	NA	NA	0.224411	0.797623	NA	NA
rs7938203	rs7938203	11	72040830	ATG16L2	NA	NA	-0.28425	0.876965	NA	NA
rs7943424	rs7943424	11	72609119	ATG16L2	NA	NA	0.162067	0.83575	NA	NA
rs7952228	rs7952228	11	73364673	ATG16L2	NA	NA	0.125624	0.816409	NA	NA
JHU_11.63839905	rs191515441	11	63839906	ATG2A	-0.263083	0.863246	NA	NA	NA	NA
JHU_11.63851496	rs111560680	11	63851497	ATG2A	-0.174245	0.840855	NA	NA	NA	NA
JHU_11.63882362	rs57779243	11	63882363	ATG2A	-0.197113	0.729757	NA	NA	NA	NA
JHU_11.63894218	rs2845886	11	63894219	ATG2A	-0.180348	0.85495	NA	NA	NA	NA
JHU_11.64238457	rs28567674	11	64238458	ATG2A	-0.147045	0.786496	NA	NA	NA	NA
JHU_11.64258728	rs79497302	11	64258729	ATG2A	NA	NA	-0.117203	0.863789	NA	NA
JHU_11.64640295	rs41381745	11	64640296	ATG2A	NA	NA	-0.102995	0.873817	NA	NA
JHU_11.64829262	NA	11	64829263	ATG2A	-0.341582	0.80855	NA	NA	NA	NA
JHU_11.64914950	rs376340209	11	64914951	ATG2A	NA	NA	0.119583	0.847712	NA	NA
JHU_11.64994393	rs239262	11	64994394	ATG2A	-0.343071	0.805104	NA	NA	NA	NA
JHU_11.65013807	NA	11	65013808	ATG2A	NA	NA	-0.178564	0.848119	NA	NA
JHU_11.65096892	NA	11	65096893	ATG2A	NA	NA	0.185803	0.85524	NA	NA
JHU_11.65227635	NA	11	65227636	ATG2A	NA	NA	0.146942	0.878393	NA	NA
JHU_11.65364384	rs111669836	11	65364385	ATG2A	0.323185	0.700631	NA	NA	NA	NA
kgp4278548	rs2286612	11	63994230	ATG2A	0.183455	0.6802	NA	NA	NA	NA
rs10792436	rs10792436	11	64219747	ATG2A	NA	NA	0.12343	0.71647	NA	NA
rs11227221	rs11227221	11	65319265	ATG2A	-0.146745	0.858184	NA	NA	NA	NA
rs11231693	rs11231693	11	63862612	ATG2A	NA	NA	-0.102317	0.876605	NA	NA
rs11231825	rs11231825	11	64360274	ATG2A	-0.231433	0.832824	NA	NA	NA	NA
rs114787843	rs114787843	11	65660648	ATG2A	-0.169659	0.87462	NA	NA	NA	NA
rs1151523	rs1151523	11	65665200	ATG2A	-0.148353	0.838447	NA	NA	NA	NA
rs11606370	rs11606370	11	64378452	ATG2A	-0.206135	0.867447	NA	NA	NA	NA
rs1195975	rs1195975	11	64925690	ATG2A	NA	NA	0.114145	0.864418	NA	NA
rs12294913	NA	11	64004643	ATG2A	0.143972	0.855001	NA	NA	NA	NA
rs12575710	rs12575710	11	63849330	ATG2A	NA	NA	0.110468	0.790243	NA	NA
rs17159027	rs17159027	11	64090435	ATG2A	0.174989	0.845028	NA	NA	NA	NA
rs1787041	rs1787041	11	65337714	ATG2A	0.131127	0.872489	NA	NA	NA	NA
rs1860368	rs1860368	11	63994692	ATG2A	-0.200549	0.59485	NA	NA	NA	NA
rs2078267	rs2078267	11	64334114	ATG2A	-0.267372	0.877032	NA	NA	NA	NA
rs2234458	rs2234458	11	65639374	ATG2A	0.172974	0.754861	NA	NA	NA	NA
rs2236648	rs2236648	11	63964657	ATG2A	-0.180003	0.764321	NA	NA	NA	NA
rs2701535	rs2701535	11	63897759	ATG2A	-0.180348	0.85495	NA	NA	NA	NA
rs2845568	rs2845568	11	63835611	ATG2A	0.128858	0.864109	NA	NA	NA	NA
rs2959656	NA	11	64572018	ATG2A	0.164714	0.840919	NA	NA	NA	NA
rs34381357	rs34381357	11	65628899	ATG2A	-0.226235	0.841039	NA	NA	NA	NA
rs34499953	rs34499953	11	64060976	ATG2A	NA	NA	0.0965251	0.855862	NA	NA
rs3741398	rs3741398	11	64546106	ATG2A	-0.190058	0.809376	NA	NA	NA	NA
rs3751120	rs3751120	11	63884453	ATG2A	-0.214085	0.649602	NA	NA	NA	NA
rs377093784	rs377093784	11	64365943	ATG2A	-0.231433	0.832824	NA	NA	NA	NA
rs3825070	rs3825070	11	65379874	ATG2A	0.182398	0.861654	NA	NA	NA	NA
rs477400	rs477400	11	63817799	ATG2A	0.20268	0.838901	NA	NA	NA	NA
rs487811	rs487811	11	63802617	ATG2A	NA	NA	0.156872	0.77407	NA	NA
rs4930400	rs4930400	11	64269315	ATG2A	NA	NA	0.12021	0.8761	NA	NA
rs495330	rs495330	11	64721908	ATG2A	0.119556	0.881051	NA	NA	NA	NA
rs504915	rs504915	11	64464085	ATG2A	-0.259677	0.82125	0.164442	0.878679	NA	NA
rs526338	rs526338	11	64418900	ATG2A	-0.273435	0.792189	0.164694	0.878335	NA	NA
rs596308	rs596308	11	64210652	ATG2A	NA	NA	0.0942206	0.86618	NA	NA
rs61732319	rs61732319	11	65124408	ATG2A	0.128363	0.849675	NA	NA	NA	NA
rs641811	rs641811	11	63869596	ATG2A	0.130766	0.85362	NA	NA	NA	NA
rs674485	rs674485	11	65197393	ATG2A	-0.110684	0.875028	NA	NA	NA	NA
rs689288	rs689288	11	65118997	ATG2A	-0.196372	0.874758	NA	NA	NA	NA
rs7102454	rs7102454	11	65594820	ATG2A	NA	NA	0.114206	0.872344	NA	NA
rs7115071	NA	11	63851633	ATG2A	NA	NA	-0.0913372	0.86618	NA	NA
rs75907903	rs75907903	11	63847962	ATG2A	-0.165847	0.86438	NA	NA	NA	NA
rs953778	NA	11	64066999	ATG2A	NA	NA	0.101238	0.836379	NA	NA
rs9734313	rs9734313	11	64358311	ATG2A	-0.193796	0.878447	NA	NA	NA	NA
JHU_11.1109108	NA	11	1109109	ATHL1	NA	NA	0.364975	0.861118	NA	NA
JHU_11.1124628	rs73395641	11	1124629	ATHL1	NA	NA	0.489579	0.797825	NA	NA
JHU_11.268182	rs200574879	11	268183	ATHL1	NA	NA	0.208987	0.85652	NA	NA
JHU_11.366030	rs78861276	11	366031	ATHL1	-0.393716	0.838767	NA	NA	NA	NA
JHU_11.370708	rs11246134	11	370709	ATHL1	-0.376348	0.791022	NA	NA	NA	NA
JHU_11.801705	NA	11	801706	ATHL1	0.430203	0.837102	NA	NA	NA	NA
JHU_11.993519	rs114438449	11	993520	ATHL1	NA	NA	0.594098	0.823348	NA	NA
exm876673	rs55856616	11	1280238	ATHL1	-0.422198	0.882303	NA	NA	NA	NA
rs10466744	rs10466744	11	870524	ATHL1	NA	NA	-0.383496	0.796098	NA	NA
rs10902221	rs10902221	11	802379	ATHL1	NA	NA	-0.224932	0.834624	NA	NA
rs10902230	rs10902230	11	918219	ATHL1	NA	NA	-0.22698	0.829672	NA	NA
rs11246133	NA	11	370704	ATHL1	-0.375483	0.793958	NA	NA	NA	NA
rs11246159	rs11246159	11	436461	ATHL1	NA	NA	-0.230178	0.865082	NA	NA
rs11246331	rs11246331	11	846070	ATHL1	-0.579222	0.865124	NA	NA	NA	NA
rs1128982	rs1128982	11	400040	ATHL1	NA	NA	0.231984	0.868531	NA	NA
rs12223324	rs12223324	11	772701	ATHL1	NA	NA	-0.196805	0.880708	NA	NA
rs28633565	rs28633565	11	822822	ATHL1	NA	NA	-0.258527	0.847289	NA	NA
rs35619543	NA	11	1242250	ATHL1	NA	NA	-0.246552	0.877162	NA	NA
rs36089917	rs36089917	11	549080	ATHL1	0.329042	0.86367	NA	NA	NA	NA
rs3817637	rs3817637	11	285920	ATHL1	NA	NA	-0.220836	0.877569	NA	NA
rs56079025	rs56079025	11	1110884	ATHL1	NA	NA	-0.411433	0.867485	NA	NA
rs56345968	rs56345968	11	775108	ATHL1	NA	NA	0.369094	0.84026	NA	NA
rs60889456	rs60889456	11	723311	ATHL1	0.485797	0.851857	0.399822	0.795068	NA	NA
rs61869681	rs61869681	11	882406	ATHL1	NA	NA	-0.478541	0.778283	NA	NA
rs61876259	rs61876259	11	335885	ATHL1	NA	NA	-0.266941	0.857826	NA	NA
rs61997072	rs61997072	11	194441	ATHL1	NA	NA	-0.35682	0.868177	NA	NA
rs6598050	rs6598050	11	272010	ATHL1	NA	NA	0.208589	0.86815	NA	NA
rs7102856	rs7102856	11	303148	ATHL1	-0.404825	0.662338	NA	NA	NA	NA
rs73400523	rs73400523	11	370682	ATHL1	-0.378736	0.834359	NA	NA	NA	NA
rs77537847	rs77537847	11	312251	ATHL1	NA	NA	0.375288	0.8276	NA	NA
rs9736217	rs9736217	11	332795	ATHL1	NA	NA	0.405985	0.807656	NA	NA
JHU_11.63371719	rs371916102	11	63371720	ATL3	NA	NA	-0.078947	0.876045	NA	NA
JHU_11.63839905	rs191515441	11	63839906	ATL3	NA	NA	-0.169195	0.838516	NA	NA
JHU_11.63894218	rs2845886	11	63894219	ATL3	NA	NA	0.108714	0.854379	NA	NA
JHU_11.64258728	rs79497302	11	64258729	ATL3	0.106011	0.850812	NA	NA	NA	NA
rs10792436	rs10792436	11	64219747	ATL3	-0.0942935	0.818081	NA	NA	NA	NA
rs10897424	rs10897424	11	63258416	ATL3	-0.148802	0.849675	NA	NA	NA	NA
rs10897430	rs10897430	11	63275563	ATL3	-0.087852	0.832276	NA	NA	NA	NA
rs11231693	rs11231693	11	63862612	ATL3	0.122377	0.695767	0.117554	0.645228	NA	NA
rs115999294	NA	11	64285863	ATL3	0.133187	0.832315	0.138167	0.764141	NA	NA
rs11602111	rs11602111	11	63339845	ATL3	-0.0816894	0.869886	NA	NA	NA	NA
rs11605489	rs11605489	11	62472357	ATL3	NA	NA	-0.105779	0.805525	NA	NA
rs11821616	rs11821616	11	62917575	ATL3	NA	NA	0.079356	0.877569	NA	NA
rs1193904	rs1193904	11	63049129	ATL3	NA	NA	-0.0834248	0.877162	NA	NA
rs12224583	rs12224583	11	63846444	ATL3	NA	NA	0.193668	0.706556	NA	NA
rs12281802	rs12281802	11	63292184	ATL3	0.129953	0.766502	0.135787	0.634821	NA	NA
rs12575642	rs12575642	11	63979643	ATL3	NA	NA	-0.123954	0.867681	NA	NA
rs12575710	rs12575710	11	63849330	ATL3	-0.0804558	0.872957	-0.0848339	0.823348	NA	NA
rs1939773	rs1939773	11	62814965	ATL3	0.126027	0.828692	0.130836	0.757033	NA	NA
rs1939780	rs1939780	11	62822631	ATL3	0.13692	0.867679	NA	NA	NA	NA
rs1944091	rs1944091	11	63004865	ATL3	NA	NA	-0.0954486	0.821725	NA	NA
rs2701535	rs2701535	11	63897759	ATL3	NA	NA	0.108714	0.854379	NA	NA
rs320129	rs320129	11	63794776	ATL3	-0.159026	0.868335	NA	NA	NA	NA
rs4536221	rs4536221	11	62918152	ATL3	NA	NA	0.079356	0.877569	NA	NA
rs477895	rs477895	11	64048912	ATL3	NA	NA	-0.0659705	0.876818	NA	NA
rs493052	rs493052	11	64078380	ATL3	NA	NA	0.0789257	0.800164	NA	NA
rs4963425	rs4963425	11	63344428	ATL3	0.104785	0.813072	NA	NA	NA	NA
rs596308	rs596308	11	64210652	ATL3	-0.0781307	0.879672	-0.0896196	0.789631	NA	NA
rs61886102	rs61886102	11	63598242	ATL3	NA	NA	-0.135286	0.698434	NA	NA
rs633557	rs633557	11	63997338	ATL3	NA	NA	0.103544	0.874843	NA	NA
rs633561	NA	11	63997329	ATL3	NA	NA	0.114784	0.841009	NA	NA
rs671976	NA	11	64046029	ATL3	NA	NA	-0.0935134	0.704351	NA	NA
rs7106537	rs7106537	11	62905841	ATL3	-0.112264	0.828546	NA	NA	NA	NA
rs7115071	NA	11	63851633	ATL3	0.105721	0.695103	0.0865192	0.792035	NA	NA
rs7131675	rs7131675	11	64291762	ATL3	-0.116214	0.749183	-0.0924643	0.839252	NA	NA
rs7938623	rs7938623	11	64085785	ATL3	NA	NA	0.105209	0.788383	NA	NA
rs79848549	rs79848549	11	63807512	ATL3	-0.170594	0.645815	NA	NA	NA	NA
JHU_11.107258199	NA	11	107258200	ATM	-0.300764	0.812133	NA	NA	NA	NA
JHU_11.107524309	rs11212315	11	107524310	ATM	NA	NA	0.230121	0.748254	NA	NA
JHU_11.107719002	rs7949443	11	107719003	ATM	0.25186	0.82497	0.161325	0.740965	NA	NA
JHU_11.107865269	rs4028256	11	107865270	ATM	NA	NA	0.180882	0.873212	NA	NA
JHU_11.108164645	rs608875	11	108164646	ATM	0.329171	0.665545	NA	NA	NA	NA
JHU_11.108422894	rs12787517	11	108422895	ATM	0.224804	0.882001	NA	NA	NA	NA
JHU_11.108782282	rs113941913	11	108782283	ATM	NA	NA	0.256236	0.865524	NA	NA
JHU_11.109176986	rs115059814	11	109176987	ATM	0.435935	0.837754	NA	NA	NA	NA
rs10219233	rs10219233	11	107393597	ATM	0.278335	0.85602	0.158755	0.854794	NA	NA
rs10789621	rs10789621	11	107259071	ATM	-0.312214	0.810953	NA	NA	NA	NA
rs10890845	rs10890845	11	108334321	ATM	-0.211744	0.854804	NA	NA	NA	NA
rs11212194	rs11212194	11	107257798	ATM	NA	NA	-0.24158	0.880096	NA	NA
rs11212883	rs11212883	11	108919782	ATM	0.39117	0.840513	NA	NA	NA	NA
rs113627678	NA	11	107662888	ATM	0.507894	0.830875	0.308576	0.786651	NA	NA
rs115263750	rs115263750	11	107990222	ATM	0.35495	0.861863	NA	NA	NA	NA
rs12269879	rs12269879	11	108413351	ATM	-0.374656	0.812133	NA	NA	NA	NA
rs17108608	rs17108608	11	108689088	ATM	0.415486	0.859056	0.258303	0.818473	NA	NA
rs17706480	rs17706480	11	108986866	ATM	NA	NA	0.303145	0.817345	NA	NA
rs2227924	rs2227924	11	108122592	ATM	0.487723	0.851494	0.257376	0.876605	NA	NA
rs4754265	rs4754265	11	107725297	ATM	0.240472	0.849087	0.164525	0.737807	NA	NA
rs559508	rs559508	11	109198849	ATM	0.256608	0.865052	NA	NA	NA	NA
rs7103534	rs7103534	11	107911652	ATM	-0.471652	0.786481	NA	NA	NA	NA
rs71488272	rs71488272	11	107654420	ATM	0.507894	0.830875	0.308576	0.786651	NA	NA
rs73557760	NA	11	107493106	ATM	0.40839	0.814698	NA	NA	NA	NA
rs748574	rs748574	11	107539355	ATM	0.366604	0.866715	NA	NA	NA	NA
JHU_11.117332556	rs41440247	11	117332557	ATP5L	NA	NA	-0.152677	0.515575	NA	NA
JHU_11.117352380	rs112746276	11	117352381	ATP5L	-0.139849	0.732624	NA	NA	NA	NA
JHU_11.117383117	rs138720723	11	117383118	ATP5L	NA	NA	0.155064	0.873545	NA	NA
JHU_11.117387811	rs140036162	11	117387812	ATP5L	NA	NA	0.159996	0.850153	NA	NA
JHU_11.117520079	NA	11	117520080	ATP5L	-0.152239	0.787469	NA	NA	NA	NA
JHU_11.117611161	NA	11	117611162	ATP5L	-0.0823445	0.853223	NA	NA	NA	NA
JHU_11.117706488	rs139789590	11	117706489	ATP5L	NA	NA	0.14413	0.789714	NA	NA
JHU_11.117748441	rs76341740	11	117748442	ATP5L	-0.206131	0.735421	-0.206788	0.808568	NA	NA
JHU_11.117775366	NA	11	117775367	ATP5L	NA	NA	0.0882192	0.878944	NA	NA
JHU_11.117861072	NA	11	117861073	ATP5L	NA	NA	0.130576	0.88026	NA	NA
JHU_11.117899412	rs77675661	11	117899413	ATP5L	-0.175096	0.811454	-0.190259	0.826246	NA	NA
JHU_11.118982669	rs554589	11	118982670	ATP5L	NA	NA	0.100081	0.839591	NA	NA
JHU_11.119248615	rs7927942	11	119248616	ATP5L	NA	NA	0.138511	0.852008	NA	NA
rs1047417	rs1047417	11	119172536	ATP5L	0.14294	0.847323	NA	NA	NA	NA
rs10892121	rs10892121	11	117343197	ATP5L	-0.0950325	0.848014	NA	NA	NA	NA
rs10892129	rs10892129	11	117366111	ATP5L	0.113149	0.874251	0.129344	0.872564	NA	NA
rs111573874	rs111573874	11	117596568	ATP5L	NA	NA	0.141362	0.845513	NA	NA
rs11216599	rs11216599	11	117750955	ATP5L	-0.0751882	0.865642	NA	NA	NA	NA
rs1131488	rs1131488	11	118962230	ATP5L	NA	NA	-0.134238	0.84904	NA	NA
rs12098917	rs12098917	11	117716151	ATP5L	NA	NA	0.148954	0.590572	NA	NA
rs12222915	rs12222915	11	117359244	ATP5L	0.0860312	0.834402	NA	NA	NA	NA
rs12225758	rs12225758	11	117546678	ATP5L	-0.241995	0.249703	NA	NA	NA	NA
rs12795576	rs12795576	11	119205830	ATP5L	-0.109981	0.726855	NA	NA	NA	NA
rs17121510	rs17121510	11	117876155	ATP5L	NA	NA	0.0788156	0.873478	NA	NA
rs1892903	rs1892903	11	117669619	ATP5L	NA	NA	-0.0827591	0.842462	NA	NA
rs1942930	rs1942930	11	117607138	ATP5L	-0.0953044	0.763701	NA	NA	NA	NA
rs200521986	rs200521986	11	119281504	ATP5L	NA	NA	-0.126378	0.857457	NA	NA
rs2256111	rs2256111	11	117864047	ATP5L	0.0698413	0.864218	0.0883156	0.814773	NA	NA
rs2276065	rs2276065	11	118530611	ATP5L	NA	NA	0.179458	0.833999	NA	NA
rs3862600	rs3862600	11	119294142	ATP5L	-0.0975439	0.860721	NA	NA	NA	NA
rs4938421	rs4938421	11	117505945	ATP5L	NA	NA	-0.10962	0.693275	NA	NA
rs4938434	rs4938434	11	117592602	ATP5L	-0.0969711	0.720382	NA	NA	NA	NA
rs56316258	rs56316258	11	117341717	ATP5L	-0.0996799	0.850829	NA	NA	NA	NA
rs584057	rs584057	11	117331503	ATP5L	NA	NA	-0.130723	0.664126	NA	NA
rs58603829	rs58603829	11	117851052	ATP5L	NA	NA	0.130576	0.88026	NA	NA
rs58712104	rs58712104	11	118182378	ATP5L	-0.149795	0.842867	NA	NA	NA	NA
rs588539	rs588539	11	118982671	ATP5L	NA	NA	0.100081	0.839591	NA	NA
rs59661894	rs59661894	11	117874635	ATP5L	0.126	0.853244	0.138353	0.863082	NA	NA
rs601122	rs601122	11	117757345	ATP5L	-0.0692935	0.870229	NA	NA	NA	NA
rs61905260	rs61905260	11	117300380	ATP5L	NA	NA	-0.151702	0.687299	NA	NA
rs652030	rs652030	11	117942125	ATP5L	0.0779672	0.874418	0.101488	0.818969	NA	NA
rs666094	rs666094	11	117489521	ATP5L	-0.12372	0.868411	NA	NA	NA	NA
rs7103239	rs7103239	11	117325898	ATP5L	-0.108053	0.84607	NA	NA	NA	NA
rs7107360	rs7107360	11	117804251	ATP5L	0.0940251	0.813796	NA	NA	NA	NA
rs7126179	rs7126179	11	117574062	ATP5L	0.0876455	0.873382	NA	NA	NA	NA
rs75355006	rs75355006	11	117332512	ATP5L	NA	NA	-0.152677	0.515575	NA	NA
rs76003841	rs76003841	11	117307702	ATP5L	NA	NA	-0.209537	0.685622	NA	NA
rs76390447	rs76390447	11	117689756	ATP5L	0.12591	0.821895	0.143509	0.81086	NA	NA
rs78915622	rs78915622	11	117498834	ATP5L	NA	NA	0.232195	0.551631	NA	NA
rs7924993	rs7924993	11	117649675	ATP5L	-0.118389	0.863164	NA	NA	NA	NA
rs79347839	rs79347839	11	117775374	ATP5L	NA	NA	0.128649	0.846259	NA	NA
rs7941794	rs7941794	11	117499026	ATP5L	NA	NA	0.100253	0.833199	NA	NA
rs948100	rs948100	11	117660275	ATP5L	NA	NA	0.167424	0.699746	NA	NA
JHU_11.133423123	rs78617616	11	133423124	B3GAT1	-1.83712	0.778865	NA	NA	NA	NA
JHU_11.133510477	rs10894719	11	133510478	B3GAT1	-0.960739	0.792443	NA	NA	NA	NA
JHU_11.133772070	NA	11	133772071	B3GAT1	1.0886	0.840691	0.821492	0.88108	NA	NA
JHU_11.133788406	NA	11	133788407	B3GAT1	-1.34818	0.872034	NA	NA	NA	NA
JHU_11.133796011	rs79786371	11	133796012	B3GAT1	NA	NA	0.666357	0.87403	NA	NA
JHU_11.134217452	rs67013198	11	134217453	B3GAT1	NA	NA	-1.47171	0.782304	NA	NA
JHU_11.134255448	rs11820085	11	134255449	B3GAT1	NA	NA	0.577945	0.857678	NA	NA
JHU_11.134346429	rs4937898	11	134346430	B3GAT1	-0.779042	0.836584	NA	NA	NA	NA
JHU_11.134367662	rs4512874	11	134367663	B3GAT1	NA	NA	-0.586984	0.842095	NA	NA
JHU_11.134399914	rs112713932	11	134399915	B3GAT1	-2.44406	0.312234	-1.37255	0.820506	NA	NA
JHU_11.134455884	rs149192486	11	134455885	B3GAT1	NA	NA	1.5596	0.647755	NA	NA
JHU_11.134474145	rs117729485	11	134474146	B3GAT1	NA	NA	1.49505	0.73554	NA	NA
JHU_11.134597969	rs113799944	11	134597970	B3GAT1	NA	NA	0.878648	0.844634	NA	NA
JHU_11.134660411	rs113852656	11	134660412	B3GAT1	1.09575	0.819563	0.904629	0.82912	NA	NA
JHU_11.134718836	rs77435336	11	134718837	B3GAT1	-1.46552	0.815672	NA	NA	NA	NA
JHU_11.134722567	rs112119698	11	134722568	B3GAT1	-1.31723	0.803514	NA	NA	NA	NA
JHU_11.134726972	rs112292295	11	134726973	B3GAT1	-1.54228	0.703809	NA	NA	NA	NA
JHU_11.134747922	rs11827667	11	134747923	B3GAT1	0.703057	0.817498	NA	NA	NA	NA
JHU_11.134769324	rs7119139	11	134769325	B3GAT1	0.926285	0.872755	NA	NA	NA	NA
JHU_11.134769410	rs10894900	11	134769411	B3GAT1	0.617967	0.861995	0.531649	0.857102	NA	NA
JHU_11.134812408	NA	11	134812409	B3GAT1	NA	NA	0.729637	0.799284	NA	NA
JHU_11.134908007	rs112027366	11	134908008	B3GAT1	1.6591	0.834359	1.44902	0.815415	NA	NA
exm2259726	rs61454082	11	133934517	B3GAT1	NA	NA	0.598802	0.87489	NA	NA
rs10750551	rs10750551	11	133737462	B3GAT1	NA	NA	-0.78422	0.874341	NA	NA
rs10791333	rs10791333	11	133732861	B3GAT1	NA	NA	-0.933353	0.878121	NA	NA
rs10894805	rs10894805	11	134248055	B3GAT1	NA	NA	-0.789764	0.820787	NA	NA
rs10894826	rs10894826	11	134328664	B3GAT1	NA	NA	-0.582838	0.878834	NA	NA
rs11223638	rs11223638	11	133819222	B3GAT1	NA	NA	0.677908	0.857826	NA	NA
rs11223807	rs11223807	11	134308161	B3GAT1	-0.953793	0.871266	NA	NA	NA	NA
rs11223984	rs11223984	11	134613731	B3GAT1	NA	NA	0.767041	0.805881	NA	NA
rs11224060	rs11224060	11	134748523	B3GAT1	NA	NA	0.617541	0.872221	NA	NA
rs116609573	rs116609573	11	133440690	B3GAT1	-1.44442	0.879672	NA	NA	NA	NA
rs12277713	rs12277713	11	133528521	B3GAT1	NA	NA	1.07237	0.779425	NA	NA
rs1508540	rs1508540	11	134732363	B3GAT1	-0.723082	0.866143	NA	NA	NA	NA
rs2169860	rs2169860	11	134781624	B3GAT1	0.835288	0.860911	NA	NA	NA	NA
rs2723593	rs2723593	11	133687453	B3GAT1	NA	NA	0.704269	0.871502	NA	NA
rs2846154	rs2846154	11	134714635	B3GAT1	0.675724	0.872661	NA	NA	NA	NA
rs329635	rs329635	11	133807819	B3GAT1	-1.35084	0.858213	-1.43656	0.722989	NA	NA
rs4245135	rs4245135	11	134348134	B3GAT1	-0.836527	0.83914	-0.740091	0.81711	NA	NA
rs4268526	rs4268526	11	134367820	B3GAT1	NA	NA	-0.586984	0.842095	NA	NA
rs4418823	rs4418823	11	133491762	B3GAT1	NA	NA	0.978448	0.86932	NA	NA
rs558709	rs558709	11	133809385	B3GAT1	-1.20131	0.671816	NA	NA	NA	NA
rs56373923	rs56373923	11	134478830	B3GAT1	NA	NA	0.885244	0.876679	NA	NA
rs585939	rs585939	11	133900265	B3GAT1	-1.17092	0.87309	-1.06322	0.851456	NA	NA
rs6590725	rs6590725	11	133534203	B3GAT1	NA	NA	1.13541	0.801093	NA	NA
rs67420314	rs67420314	11	134622517	B3GAT1	-1.21306	0.881221	NA	NA	NA	NA
rs7104774	rs7104774	11	134368005	B3GAT1	-0.933731	0.854668	NA	NA	NA	NA
rs7109463	rs7109463	11	133520996	B3GAT1	NA	NA	-0.708298	0.853335	NA	NA
rs7122540	rs7122540	11	133493991	B3GAT1	1.1288	0.641616	0.682685	0.869989	NA	NA
rs7126788	rs7126788	11	134634277	B3GAT1	-0.769043	0.83707	NA	NA	NA	NA
rs7131428	rs7131428	11	133692877	B3GAT1	-0.696315	0.857628	-0.56669	0.872094	NA	NA
rs71487000	rs71487000	11	134138539	B3GAT1	0.923331	0.877112	NA	NA	NA	NA
rs73025685	rs73025685	11	133381576	B3GAT1	0.712132	0.876807	NA	NA	NA	NA
rs73036063	rs73036063	11	133828758	B3GAT1	1.12543	0.877205	NA	NA	NA	NA
rs73589212	rs73589212	11	133405043	B3GAT1	-1.1438	0.865302	NA	NA	NA	NA
rs73604952	rs73604952	11	134217884	B3GAT1	-0.8648	0.877205	NA	NA	NA	NA
rs75967183	rs75967183	11	134615043	B3GAT1	NA	NA	-0.728171	0.847367	NA	NA
rs76950381	rs76950381	11	134676373	B3GAT1	NA	NA	-1.18512	0.862446	NA	NA
rs78660690	rs78660690	11	133567676	B3GAT1	-1.07633	0.862983	NA	NA	NA	NA
rs79415422	rs79415422	11	134218011	B3GAT1	-1.24273	0.804065	NA	NA	NA	NA
rs79449255	rs79449255	11	134680052	B3GAT1	1.40134	0.879572	NA	NA	NA	NA
rs7952020	NA	11	134812125	B3GAT1	NA	NA	0.619707	0.8623	NA	NA
rs79876406	NA	11	133575365	B3GAT1	-0.717909	0.867284	NA	NA	NA	NA
JHU_11.63044262	rs60147282	11	63044263	B3GAT3	NA	NA	-0.357034	0.817708	NA	NA
rs12271414	rs12271414	11	61437564	B3GAT3	NA	NA	-0.252016	0.857102	NA	NA
rs12285167	rs12285167	11	61492039	B3GAT3	NA	NA	-0.271518	0.775168	NA	NA
rs12575165	rs12575165	11	63360919	B3GAT3	0.343862	0.811454	NA	NA	NA	NA
rs174449	rs174449	11	61640379	B3GAT3	NA	NA	0.155192	0.831774	NA	NA
rs1881534	rs1881534	11	62085083	B3GAT3	0.214022	0.871289	NA	NA	NA	NA
rs1939773	rs1939773	11	62814965	B3GAT3	NA	NA	0.186147	0.87874	NA	NA
rs198749	rs198749	11	61388016	B3GAT3	-0.184128	0.853223	NA	NA	NA	NA
rs2513063	rs2513063	11	62208282	B3GAT3	0.168723	0.857666	NA	NA	NA	NA
rs2524293	rs2524293	11	61710538	B3GAT3	NA	NA	0.141107	0.878911	NA	NA
rs2736601	rs2736601	11	61705521	B3GAT3	-0.224004	0.87629	NA	NA	NA	NA
rs4466836	rs4466836	11	62918160	B3GAT3	0.154491	0.858053	NA	NA	NA	NA
rs569258	rs569258	11	61520668	B3GAT3	NA	NA	-0.225954	0.63203	NA	NA
rs630759	rs630759	11	63176709	B3GAT3	NA	NA	0.209271	0.794441	NA	NA
rs7106537	rs7106537	11	62905841	B3GAT3	0.24411	0.7446	NA	NA	NA	NA
rs75436049	rs75436049	11	61441349	B3GAT3	NA	NA	-0.272295	0.808643	NA	NA
rs760306	rs760306	11	61724292	B3GAT3	0.151548	0.844069	NA	NA	NA	NA
rs7944411	rs7944411	11	63242556	B3GAT3	-0.158574	0.85602	NA	NA	NA	NA
JHU_11.65811165	rs115008473	11	65811166	B4GAT1	NA	NA	0.508866	0.798102	NA	NA
JHU_11.65819443	rs146315015	11	65819444	B4GAT1	NA	NA	0.508866	0.798102	NA	NA
JHU_11.65846822	NA	11	65846823	B4GAT1	NA	NA	0.252899	0.873229	NA	NA
JHU_11.66045430	NA	11	66045431	B4GAT1	NA	NA	0.702303	0.707212	NA	NA
JHU_11.66081170	rs1621469	11	66081171	B4GAT1	NA	NA	0.374667	0.806084	NA	NA
JHU_11.66172257	rs7115577	11	66172258	B4GAT1	NA	NA	0.271604	0.854324	NA	NA
JHU_11.66176137	rs4930364	11	66176138	B4GAT1	NA	NA	0.644436	0.780975	NA	NA
JHU_11.66242205	NA	11	66242206	B4GAT1	-0.896143	0.877365	NA	NA	NA	NA
JHU_11.66419585	rs643453	11	66419586	B4GAT1	NA	NA	0.43191	0.801658	NA	NA
JHU_11.66512784	rs2507930	11	66512785	B4GAT1	NA	NA	0.390509	0.847197	NA	NA
exm2250186	NA	11	66610645	B4GAT1	0.647429	0.780445	NA	NA	NA	NA
exm928757	rs114500482	11	65713221	B4GAT1	NA	NA	0.684636	0.674207	NA	NA
rs10160758	rs10160758	11	66673079	B4GAT1	0.569067	0.871587	NA	NA	NA	NA
rs10791894	rs10791894	11	66679738	B4GAT1	-0.388222	0.88125	NA	NA	NA	NA
rs10896135	rs10896135	11	66551002	B4GAT1	0.639709	0.784796	NA	NA	NA	NA
rs114787843	rs114787843	11	65660648	B4GAT1	NA	NA	0.341076	0.844322	NA	NA
rs11550299	rs11550299	11	66254085	B4GAT1	NA	NA	0.373728	0.809329	NA	NA
rs12576969	rs12576969	11	65802478	B4GAT1	NA	NA	0.231004	0.86045	NA	NA
rs1787041	rs1787041	11	65337714	B4GAT1	-0.492213	0.852036	NA	NA	NA	NA
rs2302884	rs2302884	11	65824084	B4GAT1	NA	NA	0.322959	0.824331	NA	NA
rs472518	rs472518	11	65851902	B4GAT1	NA	NA	0.198423	0.874751	NA	NA
rs4930390	rs4930390	11	66560023	B4GAT1	0.639709	0.784796	NA	NA	NA	NA
rs55920871	rs55920871	11	66577897	B4GAT1	-0.556505	0.828906	NA	NA	NA	NA
rs610497	rs610497	11	65765551	B4GAT1	0.445293	0.85602	NA	NA	NA	NA
rs7122539	rs7122539	11	66662731	B4GAT1	NA	NA	0.280308	0.792859	NA	NA
rs7948839	rs7948839	11	66634397	B4GAT1	NA	NA	0.343854	0.718717	NA	NA
JHU_11.116382170	NA	11	116382171	BACE1	NA	NA	-0.230177	0.523984	NA	NA
JHU_11.116527280	rs12420386	11	116527281	BACE1	0.170448	0.877365	-0.168458	0.868105	NA	NA
JHU_11.116704602	rs7948159	11	116704603	BACE1	NA	NA	0.200943	0.80957	NA	NA
JHU_11.116909424	NA	11	116909425	BACE1	NA	NA	-0.170967	0.857102	NA	NA
JHU_11.117250748	rs75080332	11	117250749	BACE1	NA	NA	-0.331353	0.869269	NA	NA
JHU_11.117350179	rs11825188	11	117350180	BACE1	0.35051	0.853475	NA	NA	NA	NA
JHU_11.117361164	rs115325870	11	117361165	BACE1	NA	NA	0.22925	0.878044	NA	NA
JHU_11.117638304	rs61903859	11	117638305	BACE1	-0.348193	0.820718	NA	NA	NA	NA
JHU_11.117729829	rs7121573	11	117729830	BACE1	-0.175693	0.863164	0.201429	0.771308	NA	NA
JHU_11.117795135	rs112361474	11	117795136	BACE1	NA	NA	-0.29047	0.823209	NA	NA
JHU_11.117795610	rs79669568	11	117795611	BACE1	NA	NA	-0.429535	0.477884	NA	NA
JHU_11.117800359	rs115811530	11	117800360	BACE1	-0.385055	0.871266	-0.480749	0.720912	NA	NA
JHU_11.117983556	rs12292158	11	117983557	BACE1	0.239302	0.779369	NA	NA	NA	NA
JHU_11.117996824	NA	11	117996825	BACE1	0.333038	0.744075	NA	NA	NA	NA
JHU_11.118010615	NA	11	118010616	BACE1	-0.165638	0.880795	NA	NA	NA	NA
kgp12788084	rs1894176	11	117978578	BACE1	0.211648	0.841383	NA	NA	NA	NA
rs10790218	rs10790218	11	117741995	BACE1	-0.17723	0.847079	NA	NA	NA	NA
rs10790239	rs10790239	11	118001445	BACE1	NA	NA	-0.160706	0.862026	NA	NA
rs10892129	rs10892129	11	117366111	BACE1	0.284526	0.858618	0.260717	0.87265	NA	NA
rs11215892	rs11215892	11	116189612	BACE1	NA	NA	-0.250643	0.780779	NA	NA
rs11216025	rs11216025	11	116464111	BACE1	NA	NA	-0.391614	0.612787	NA	NA
rs11216031	rs11216031	11	116466289	BACE1	-0.193207	0.84977	NA	NA	NA	NA
rs11216157	rs11216157	11	116711180	BACE1	NA	NA	-0.303589	0.10613	NA	NA
rs11216210	rs11216210	11	116848329	BACE1	NA	NA	0.251205	0.712314	NA	NA
rs11216382	rs11216382	11	117303858	BACE1	-0.173083	0.876119	NA	NA	NA	NA
rs11216435	NA	11	117388932	BACE1	0.239602	0.792341	NA	NA	NA	NA
rs11216492	rs11216492	11	117536758	BACE1	NA	NA	0.167646	0.870757	NA	NA
rs112179089	rs112179089	11	117615927	BACE1	-0.26913	0.749964	NA	NA	NA	NA
rs112635703	rs112635703	11	116509524	BACE1	NA	NA	-0.332756	0.852292	NA	NA
rs11599994	rs11599994	11	116383064	BACE1	NA	NA	-0.183899	0.859196	NA	NA
rs116106485	rs116106485	11	117992448	BACE1	0.322355	0.845225	NA	NA	NA	NA
rs11828203	rs11828203	11	116353251	BACE1	NA	NA	-0.364576	0.739541	NA	NA
rs12292105	rs12292105	11	117983479	BACE1	0.215072	0.796859	0.21253	0.768596	NA	NA
rs12417676	rs12417676	11	116497466	BACE1	-0.263025	0.801119	NA	NA	NA	NA
rs12574090	rs12574090	11	116213060	BACE1	NA	NA	-0.239346	0.855091	NA	NA
rs12575215	rs12575215	11	117341209	BACE1	0.305009	0.8563	NA	NA	NA	NA
rs17311024	rs17311024	11	117644124	BACE1	-0.348193	0.820718	NA	NA	NA	NA
rs1941637	rs1941637	11	117999443	BACE1	NA	NA	0.227895	0.80914	NA	NA
rs2046150	rs2046150	11	117053433	BACE1	NA	NA	0.334649	0.765339	NA	NA
rs2077275	rs2077275	11	117700629	BACE1	NA	NA	-0.193398	0.868916	NA	NA
rs2155195	rs2155195	11	117781618	BACE1	-0.214433	0.877365	0.203039	0.880382	NA	NA
rs2186761	rs2186761	11	117467394	BACE1	-0.189958	0.862114	NA	NA	NA	NA
rs2187183	rs2187183	11	117584740	BACE1	-0.224937	0.880606	NA	NA	NA	NA
rs2277288	rs2277288	11	117782638	BACE1	-0.206331	0.867127	NA	NA	NA	NA
rs2277289	rs2277289	11	118182660	BACE1	0.319544	0.881459	NA	NA	NA	NA
rs3135507	rs3135507	11	116661488	BACE1	NA	NA	-0.422797	0.764141	NA	NA
rs479991	rs479991	11	117696958	BACE1	NA	NA	0.211435	0.856179	NA	NA
rs4938445	rs4938445	11	117745003	BACE1	0.272118	0.557662	NA	NA	NA	NA
rs494606	rs494606	11	116714118	BACE1	NA	NA	0.229337	0.578692	NA	NA
rs506836	rs506836	11	117412453	BACE1	0.177251	0.869887	NA	NA	NA	NA
rs509712	rs509712	11	116728029	BACE1	NA	NA	0.228858	0.560481	NA	NA
rs510250	rs510250	11	117430058	BACE1	-0.289732	0.789528	NA	NA	NA	NA
rs524467	rs524467	11	116529641	BACE1	NA	NA	0.27247	0.78751	NA	NA
rs540277	rs540277	11	117362074	BACE1	0.211622	0.800902	NA	NA	NA	NA
rs56057635	rs56057635	11	117349401	BACE1	-0.248196	0.870282	NA	NA	NA	NA
rs57150747	rs57150747	11	116291220	BACE1	-0.198011	0.871149	NA	NA	NA	NA
rs574529	rs574529	11	116233857	BACE1	0.15825	0.86706	NA	NA	NA	NA
rs577651	rs577651	11	117471825	BACE1	0.244105	0.855127	NA	NA	NA	NA
rs593288	rs593288	11	118032779	BACE1	-0.26093	0.825539	NA	NA	NA	NA
rs596134	rs596134	11	117984623	BACE1	0.24095	0.658251	NA	NA	NA	NA
rs600638	rs600638	11	117957750	BACE1	NA	NA	0.173892	0.872489	NA	NA
rs60106756	rs60106756	11	116496511	BACE1	NA	NA	-0.316413	0.8559	NA	NA
rs60570550	NA	11	118017002	BACE1	0.24065	0.848983	NA	NA	NA	NA
rs615144	rs615144	11	118028167	BACE1	-0.22383	0.874015	NA	NA	NA	NA
rs61905339	NA	11	117383359	BACE1	-0.190123	0.770768	NA	NA	NA	NA
rs61906491	rs61906491	11	117102200	BACE1	0.429457	0.649037	NA	NA	NA	NA
rs628299	rs628299	11	118018022	BACE1	0.204258	0.81911	NA	NA	NA	NA
rs645451	rs645451	11	118025969	BACE1	0.16774	0.861355	NA	NA	NA	NA
rs648740	rs648740	11	117447373	BACE1	NA	NA	0.174688	0.87972	NA	NA
rs652030	rs652030	11	117942125	BACE1	NA	NA	0.185227	0.862644	NA	NA
rs7114641	rs7114641	11	117628287	BACE1	-0.270052	0.813072	NA	NA	NA	NA
rs7115583	rs7115583	11	116784376	BACE1	NA	NA	0.230543	0.740474	NA	NA
rs73590653	rs73590653	11	117511012	BACE1	0.175142	0.856071	NA	NA	NA	NA
rs746910	rs746910	11	117444044	BACE1	-0.166925	0.874418	NA	NA	NA	NA
rs755791	rs755791	11	117433686	BACE1	0.211638	0.710747	NA	NA	NA	NA
rs78147849	rs78147849	11	116384671	BACE1	NA	NA	0.23996	0.758978	NA	NA
rs78264252	NA	11	117795373	BACE1	NA	NA	-0.449196	0.440357	NA	NA
rs7936362	rs7936362	11	117635223	BACE1	-0.262234	0.850822	NA	NA	NA	NA
rs7948446	rs7948446	11	117454506	BACE1	-0.181689	0.844561	NA	NA	NA	NA
rs7949956	rs7949956	11	117501072	BACE1	-0.168598	0.837188	NA	NA	NA	NA
rs79537444	NA	11	117643958	BACE1	NA	NA	-0.342991	0.783576	NA	NA
rs881122	rs881122	11	117972936	BACE1	-0.205216	0.763435	NA	NA	NA	NA
rs886022	rs886022	11	116583513	BACE1	NA	NA	0.217411	0.8748	NA	NA
rs925151	rs925151	11	116369171	BACE1	NA	NA	-0.167677	0.867902	NA	NA
rs947890	rs947890	11	117874493	BACE1	NA	NA	-0.247332	0.878911	NA	NA
rs948690	rs948690	11	116529468	BACE1	NA	NA	-0.180019	0.794434	NA	NA
JHU_11.63882362	rs57779243	11	63882363	BAD	-0.219008	0.829348	NA	NA	NA	NA
JHU_11.64678911	rs115561318	11	64678912	BAD	0.221699	0.881328	NA	NA	NA	NA
rs10792418	NA	11	63316786	BAD	0.183768	0.870642	NA	NA	NA	NA
rs10897524	rs10897524	11	64503363	BAD	-0.217466	0.878216	NA	NA	NA	NA
rs11603384	rs11603384	11	63949095	BAD	-0.196949	0.882157	NA	NA	NA	NA
rs12293826	rs12293826	11	64681360	BAD	0.221699	0.881328	NA	NA	NA	NA
rs17158401	NA	11	63282079	BAD	NA	NA	-0.205406	0.822976	NA	NA
rs1860368	rs1860368	11	63994692	BAD	-0.180375	0.865967	NA	NA	NA	NA
rs2236648	rs2236648	11	63964657	BAD	-0.211478	0.822412	NA	NA	NA	NA
rs320134	rs320134	11	63809699	BAD	NA	NA	-0.152151	0.852292	NA	NA
rs3751120	rs3751120	11	63884453	BAD	-0.237915	0.790107	NA	NA	NA	NA
rs495330	rs495330	11	64721908	BAD	0.200177	0.768889	NA	NA	NA	NA
rs510713	rs510713	11	63215072	BAD	-0.352125	0.262451	NA	NA	NA	NA
rs61741398	rs61741398	11	64675074	BAD	0.309309	0.874998	NA	NA	NA	NA
rs61997169	rs61997169	11	63174050	BAD	-0.348813	0.847506	NA	NA	NA	NA
rs7106136	rs7106136	11	64748278	BAD	-0.180599	0.826233	NA	NA	NA	NA
rs79848549	rs79848549	11	63807512	BAD	NA	NA	-0.229289	0.850002	NA	NA
rs9633988	rs9633988	11	63301208	BAD	NA	NA	0.178237	0.860279	NA	NA
JHU_11.65846822	NA	11	65846823	BANF1	0.129373	0.872809	NA	NA	NA	NA
JHU_11.65947830	NA	11	65947831	BANF1	-0.177003	0.854978	NA	NA	NA	NA
JHU_11.65974591	rs10750780	11	65974592	BANF1	0.144571	0.862114	NA	NA	NA	NA
JHU_11.66035404	rs75123528	11	66035405	BANF1	-0.177003	0.854978	NA	NA	NA	NA
exm929069	rs3814747	11	65788072	BANF1	NA	NA	0.197853	0.636149	NA	NA
rs10896024	rs10896024	11	65394322	BANF1	0.19757	0.80496	0.198579	0.794436	NA	NA
rs1151523	rs1151523	11	65665200	BANF1	NA	NA	-0.175268	0.661278	NA	NA
rs1211380	rs1211380	11	65740334	BANF1	NA	NA	0.134349	0.877569	NA	NA
rs12576969	rs12576969	11	65802478	BANF1	0.158442	0.666151	0.122089	0.850432	NA	NA
rs2155198	rs2155198	11	66014300	BANF1	0.144571	0.862114	NA	NA	NA	NA
rs2298466	rs2298466	11	66011280	BANF1	0.159129	0.808766	NA	NA	NA	NA
rs2302884	rs2302884	11	65824084	BANF1	0.163192	0.834407	NA	NA	NA	NA
rs540874	rs540874	11	66329732	BANF1	-0.194716	0.776452	-0.175752	0.830598	NA	NA
rs565972	rs565972	11	66079786	BANF1	NA	NA	0.119966	0.859062	NA	NA
rs574153	rs574153	11	65817307	BANF1	-0.1607	0.624906	NA	NA	NA	NA
rs624273	rs624273	11	65712413	BANF1	NA	NA	-0.187256	0.758121	NA	NA
rs688862	rs688862	11	65733393	BANF1	NA	NA	-0.228532	0.479189	NA	NA
JHU_11.63851496	rs111560680	11	63851497	BATF2	0.945982	0.457374	NA	NA	NA	NA
JHU_11.63894218	rs2845886	11	63894219	BATF2	0.856482	0.696202	NA	NA	NA	NA
JHU_11.64135238	rs493145	11	64135239	BATF2	0.668282	0.858878	NA	NA	NA	NA
JHU_11.64587101	rs11822507	11	64587102	BATF2	NA	NA	0.700834	0.743007	NA	NA
JHU_11.65225705	rs11227193	11	65225706	BATF2	-0.654373	0.818515	NA	NA	NA	NA
JHU_11.65257081	rs12286952	11	65257082	BATF2	NA	NA	0.299392	0.857826	NA	NA
exm925809	rs11605632	11	64981587	BATF2	-0.597885	0.657164	NA	NA	NA	NA
rs10897540	rs10897540	11	64757496	BATF2	-0.646639	0.825442	NA	NA	NA	NA
rs11231693	rs11231693	11	63862612	BATF2	0.523666	0.868498	NA	NA	NA	NA
rs1195968	rs1195968	11	64946858	BATF2	-0.42101	0.871868	NA	NA	NA	NA
rs12099359	rs12099359	11	65679641	BATF2	-0.615763	0.849675	NA	NA	NA	NA
rs12294913	NA	11	64004643	BATF2	-0.520089	0.863379	NA	NA	NA	NA
rs12789598	rs12789598	11	64979912	BATF2	0.624457	0.696202	NA	NA	NA	NA
rs2701535	rs2701535	11	63897759	BATF2	0.856482	0.696202	NA	NA	NA	NA
rs2845568	rs2845568	11	63835611	BATF2	-0.448993	0.881166	NA	NA	NA	NA
rs320134	rs320134	11	63809699	BATF2	-0.593739	0.748184	NA	NA	NA	NA
rs320145	rs320145	11	63808063	BATF2	NA	NA	0.302897	0.836394	NA	NA
rs34098043	rs34098043	11	63860505	BATF2	-0.750215	0.858127	NA	NA	NA	NA
rs3862374	rs3862374	11	64809441	BATF2	-0.732762	0.786536	NA	NA	NA	NA
rs3953797	rs3953797	11	64948277	BATF2	NA	NA	-0.320386	0.874658	NA	NA
rs477400	rs477400	11	63817799	BATF2	-0.756519	0.83684	NA	NA	NA	NA
rs534236	rs534236	11	64799998	BATF2	-0.590998	0.746707	NA	NA	NA	NA
rs542380	rs542380	11	64977937	BATF2	-0.408594	0.86778	NA	NA	NA	NA
rs626670	rs626670	11	64761779	BATF2	0.510491	0.856575	NA	NA	NA	NA
rs633557	rs633557	11	63997338	BATF2	0.779267	0.787877	NA	NA	NA	NA
rs633561	NA	11	63997329	BATF2	0.798549	0.777774	NA	NA	NA	NA
rs653343	NA	11	64606177	BATF2	-0.577238	0.835628	NA	NA	NA	NA
rs7102454	rs7102454	11	65594820	BATF2	-0.693389	0.785912	NA	NA	NA	NA
rs7106136	rs7106136	11	64748278	BATF2	-0.571083	0.766586	NA	NA	NA	NA
rs7108281	rs7108281	11	65143993	BATF2	NA	NA	0.585873	0.839398	NA	NA
rs72556578	rs72556578	11	65417436	BATF2	0.882627	0.877768	NA	NA	NA	NA
rs75473827	NA	11	65408028	BATF2	-1.1847	0.780641	NA	NA	NA	NA
rs75907903	rs75907903	11	63847962	BATF2	0.786637	0.7306	NA	NA	NA	NA
rs7938623	rs7938623	11	64085785	BATF2	0.529391	0.877112	NA	NA	NA	NA
rs916606	rs916606	11	64616237	BATF2	NA	NA	0.524888	0.701475	NA	NA
JHU_11.65364384	rs111669836	11	65364385	BBS1	-0.438507	0.832349	NA	NA	NA	NA
JHU_11.65457513	NA	11	65457514	BBS1	NA	NA	-0.663216	0.787318	NA	NA
JHU_11.65750873	rs9326364	11	65750874	BBS1	NA	NA	-0.665824	0.760497	NA	NA
JHU_11.66098631	rs115284368	11	66098632	BBS1	NA	NA	-0.456367	0.868702	NA	NA
JHU_11.66109778	rs1784037	11	66109779	BBS1	0.312059	0.832276	NA	NA	NA	NA
JHU_11.66176137	rs4930364	11	66176138	BBS1	0.580739	0.779655	NA	NA	NA	NA
JHU_11.66214169	NA	11	66214170	BBS1	0.394418	0.869949	NA	NA	NA	NA
JHU_11.66419585	rs643453	11	66419586	BBS1	0.375751	0.821683	NA	NA	NA	NA
JHU_11.66512784	rs2507930	11	66512785	BBS1	0.316798	0.877365	NA	NA	NA	NA
JHU_11.66920368	rs7115659	11	66920369	BBS1	NA	NA	-0.308816	0.853494	NA	NA
Variant43174	rs572846	11	66331458	BBS1	-0.334242	0.859064	NA	NA	NA	NA
exm2250171	rs8187661	11	66133643	BBS1	-0.436816	0.834357	NA	NA	NA	NA
exm929069	rs3814747	11	65788072	BBS1	NA	NA	-0.597875	0.134371	NA	NA
exm930808	rs618838	11	66328719	BBS1	-0.321699	0.881051	NA	NA	NA	NA
kgp12986874	NA	11	66100043	BBS1	NA	NA	-0.466028	0.84389	NA	NA
rs1039593	rs1039593	11	66130736	BBS1	0.327091	0.837195	NA	NA	NA	NA
rs10736654	rs10736654	11	65845730	BBS1	NA	NA	-0.709548	0.576706	NA	NA
rs10750773	rs10750773	11	65792284	BBS1	NA	NA	-0.791958	0.485389	NA	NA
rs1079185	rs1079185	11	65395671	BBS1	0.266502	0.832276	NA	NA	NA	NA
rs10791894	rs10791894	11	66679738	BBS1	-0.21151	0.82497	NA	NA	NA	NA
rs11227617	rs11227617	11	66653279	BBS1	-0.558969	0.715117	NA	NA	NA	NA
rs11227678	rs11227678	11	66842469	BBS1	-0.221551	0.817431	NA	NA	NA	NA
rs1151523	rs1151523	11	65665200	BBS1	0.251254	0.823805	NA	NA	NA	NA
rs1193851	rs1193851	11	65386206	BBS1	0.256042	0.798833	NA	NA	NA	NA
rs1203483	rs1203483	11	66094914	BBS1	0.375038	0.798199	NA	NA	NA	NA
rs1211380	rs1211380	11	65740334	BBS1	NA	NA	-0.373101	0.789706	NA	NA
rs12419173	rs12419173	11	66766754	BBS1	-0.340951	0.754798	NA	NA	NA	NA
rs12576969	rs12576969	11	65802478	BBS1	NA	NA	-0.278534	0.850432	NA	NA
rs1787041	rs1787041	11	65337714	BBS1	-0.239552	0.832824	-0.296854	0.855098	NA	NA
rs1815739	rs1815739	11	66328095	BBS1	-0.334242	0.859064	NA	NA	NA	NA
rs2275998	rs2275998	11	66326581	BBS1	0.270576	0.747241	NA	NA	NA	NA
rs2278844	rs2278844	11	66721028	BBS1	0.187921	0.873462	NA	NA	NA	NA
rs3825070	rs3825070	11	65379874	BBS1	-0.286527	0.873195	NA	NA	NA	NA
rs4930359	rs4930359	11	66141277	BBS1	0.313227	0.809034	NA	NA	NA	NA
rs521678	rs521678	11	65485727	BBS1	NA	NA	-0.320751	0.877162	NA	NA
rs540874	rs540874	11	66329732	BBS1	-0.29051	0.851294	NA	NA	NA	NA
rs57290052	rs57290052	11	65666449	BBS1	-0.289438	0.868455	NA	NA	NA	NA
rs597626	rs597626	11	66316557	BBS1	NA	NA	0.247032	0.877103	NA	NA
rs624273	rs624273	11	65712413	BBS1	0.312652	0.788267	NA	NA	NA	NA
rs688862	rs688862	11	65733393	BBS1	0.284789	0.833351	NA	NA	NA	NA
rs7110302	rs7110302	11	66690454	BBS1	-0.304617	0.811508	NA	NA	NA	NA
rs74747697	rs74747697	11	66845362	BBS1	-0.200888	0.880152	NA	NA	NA	NA
rs8432	rs8432	11	66299515	BBS1	-0.39416	0.807527	NA	NA	NA	NA
JHU_11.118602732	NA	11	118602733	BCL9L	-0.254083	0.853051	NA	NA	NA	NA
JHU_11.118873384	rs10892320	11	118873385	BCL9L	-0.18774	0.873443	NA	NA	NA	NA
JHU_11.118884487	NA	11	118884488	BCL9L	0.376505	0.872839	0.386608	0.841375	NA	NA
JHU_11.119389928	rs72997180	11	119389929	BCL9L	NA	NA	-0.275765	0.86149	NA	NA
JHU_11.119403657	rs4938671	11	119403658	BCL9L	0.296184	0.882303	NA	NA	NA	NA
JHU_11.119716104	rs73579009	11	119716105	BCL9L	NA	NA	0.429909	0.589018	NA	NA
JHU_11.119779413	rs116795622	11	119779414	BCL9L	0.255775	0.874278	NA	NA	NA	NA
rs11216713	rs11216713	11	117903942	BCL9L	NA	NA	-0.41446	0.818214	NA	NA
rs112895868	rs112895868	11	119735741	BCL9L	-0.411863	0.81902	NA	NA	NA	NA
rs12801144	rs12801144	11	117802113	BCL9L	0.218293	0.874418	0.225213	0.843059	NA	NA
rs1447149	rs1447149	11	119691069	BCL9L	-0.240465	0.854117	-0.257002	0.78645	NA	NA
rs146215648	rs146215648	11	119784552	BCL9L	NA	NA	-0.384335	0.880114	NA	NA
rs1838947	rs1838947	11	119691200	BCL9L	NA	NA	-0.231199	0.827821	NA	NA
rs2155195	rs2155195	11	117781618	BCL9L	NA	NA	-0.264332	0.842076	NA	NA
rs2256111	rs2256111	11	117864047	BCL9L	-0.206079	0.847871	-0.188566	0.857181	NA	NA
rs3889526	rs3889526	11	118856491	BCL9L	-0.190131	0.869941	NA	NA	NA	NA
rs4435039	rs4435039	11	118297391	BCL9L	NA	NA	-0.274479	0.851015	NA	NA
rs4938602	rs4938602	11	118846466	BCL9L	0.186054	0.853475	NA	NA	NA	NA
rs4938603	rs4938603	11	118846482	BCL9L	-0.227924	0.761984	NA	NA	NA	NA
rs540261	rs540261	11	118947634	BCL9L	NA	NA	0.212134	0.879647	NA	NA
rs566880	rs566880	11	119695011	BCL9L	0.281211	0.831141	0.305217	0.729014	NA	NA
rs56703391	rs56703391	11	117788879	BCL9L	NA	NA	-0.203342	0.878911	NA	NA
rs676465	rs676465	11	119239922	BCL9L	NA	NA	0.200251	0.857102	NA	NA
rs7102696	rs7102696	11	119300694	BCL9L	NA	NA	-0.248587	0.821367	NA	NA
rs7107360	rs7107360	11	117804251	BCL9L	NA	NA	-0.212117	0.875167	NA	NA
rs7131534	rs7131534	11	118886656	BCL9L	-0.197624	0.840855	-0.18589	0.840966	NA	NA
rs77295449	rs77295449	11	119287550	BCL9L	NA	NA	-0.380513	0.699895	NA	NA
JHU_11.112215516	rs74816764	11	112215517	BCO2	0.769663	0.787877	NA	NA	NA	NA
JHU_11.112268485	rs4936064	11	112268486	BCO2	0.526767	0.881051	NA	NA	NA	NA
JHU_11.112268491	rs4937369	11	112268492	BCO2	0.526767	0.881051	NA	NA	NA	NA
JHU_11.112288190	rs71478733	11	112288191	BCO2	0.539353	0.879683	NA	NA	NA	NA
JHU_11.112999629	rs10736465	11	112999630	BCO2	NA	NA	0.596381	0.857994	NA	NA
kgp8668797	rs7115001	11	112696010	BCO2	0.530116	0.802694	NA	NA	NA	NA
rs10789879	rs368653985	11	112270660	BCO2	0.526767	0.881051	NA	NA	NA	NA
rs10789889	rs10789889	11	112362462	BCO2	-0.529768	0.813374	NA	NA	NA	NA
rs10789916	rs10789916	11	112700325	BCO2	NA	NA	-0.492341	0.869067	NA	NA
rs10891290	rs10891290	11	111605215	BCO2	NA	NA	0.596602	0.875141	NA	NA
rs11213809	rs11213809	11	111135745	BCO2	NA	NA	0.761387	0.737292	NA	NA
rs11213886	rs11213886	11	111291687	BCO2	-0.754579	0.858127	NA	NA	NA	NA
rs11214260	rs11214260	11	112460018	BCO2	-0.701692	0.877365	NA	NA	NA	NA
rs11214280	rs11214280	11	112487931	BCO2	NA	NA	-0.509376	0.848972	NA	NA
rs11607865	rs11607865	11	113037493	BCO2	NA	NA	0.855475	0.866922	NA	NA
rs1357931	rs1357931	11	112287801	BCO2	0.539353	0.879683	NA	NA	NA	NA
rs17585700	rs17585700	11	111390963	BCO2	NA	NA	1.05137	0.767407	NA	NA
rs2000919	rs2000919	11	112461836	BCO2	-0.57729	0.88125	NA	NA	NA	NA
rs2003987	rs2003987	11	112946261	BCO2	NA	NA	0.635294	0.839247	NA	NA
rs35486327	rs35486327	11	111311766	BCO2	0.538279	0.871886	NA	NA	NA	NA
rs4638337	rs4638337	11	112272189	BCO2	0.563804	0.872464	NA	NA	NA	NA
rs4936155	rs4936155	11	112615975	BCO2	0.88121	0.85602	NA	NA	NA	NA
rs61764071	rs61764071	11	111404530	BCO2	NA	NA	-1.16924	0.791545	NA	NA
rs685243	rs685243	11	111399988	BCO2	NA	NA	0.493274	0.866886	NA	NA
rs7101551	rs7101551	11	112387698	BCO2	0.615355	0.863371	NA	NA	NA	NA
rs7115223	rs7115223	11	111282054	BCO2	NA	NA	0.51618	0.858192	NA	NA
rs7117229	rs7117229	11	111215664	BCO2	0.706397	0.864867	NA	NA	NA	NA
rs7130753	rs7130753	11	111470567	BCO2	NA	NA	-0.498996	0.829459	NA	NA
rs77497099	rs77497099	11	111328287	BCO2	0.862097	0.820498	NA	NA	NA	NA
rs7934141	rs7934141	11	111314926	BCO2	NA	NA	-0.831821	0.852292	NA	NA
rs79388214	rs79388214	11	112650575	BCO2	1.27102	0.751291	NA	NA	NA	NA
rs9633937	rs9633937	11	111372799	BCO2	NA	NA	-0.612084	0.799665	NA	NA
JHU_11.60810154	NA	11	60810155	BEST1	-0.173339	0.874003	NA	NA	NA	NA
JHU_11.60923781	rs115638438	11	60923782	BEST1	NA	NA	0.160891	0.871886	NA	NA
JHU_11.60971211	NA	11	60971212	BEST1	0.387564	0.882001	0.497791	0.522139	NA	NA
JHU_11.61425070	NA	11	61425071	BEST1	-0.401796	0.560222	-0.352666	0.405196	NA	NA
JHU_11.61624884	rs526126	11	61624885	BEST1	0.191736	0.863164	NA	NA	NA	NA
JHU_11.61785852	NA	11	61785853	BEST1	0.393932	0.793854	NA	NA	NA	NA
JHU_11.61813856	NA	11	61813857	BEST1	NA	NA	-0.177343	0.873465	NA	NA
JHU_11.62167375	rs4963505	11	62167376	BEST1	NA	NA	0.140941	0.876752	NA	NA
kgp304167	rs10897270	11	62183007	BEST1	NA	NA	-0.153401	0.785306	NA	NA
rs102275	rs102275	11	61557803	BEST1	0.221045	0.788573	NA	NA	NA	NA
rs10750955	rs10750955	11	61159661	BEST1	0.196854	0.874278	NA	NA	NA	NA
rs10792322	rs10792322	11	61761552	BEST1	NA	NA	-0.211787	0.798299	NA	NA
rs10897300	rs10897300	11	62625786	BEST1	0.268945	0.859953	NA	NA	NA	NA
rs11230619	rs11230619	11	60929876	BEST1	NA	NA	0.166491	0.867058	NA	NA
rs11230766	rs11230766	11	61426582	BEST1	-0.401796	0.560222	-0.352666	0.405196	NA	NA
rs11230767	rs11230767	11	61426932	BEST1	-0.401796	0.560222	-0.352666	0.405196	NA	NA
rs11230889	rs11230889	11	61823386	BEST1	0.303908	0.83447	NA	NA	NA	NA
rs11820769	rs11820769	11	61400154	BEST1	-0.37364	0.238665	-0.210443	0.775168	NA	NA
rs12223849	rs12223849	11	62717297	BEST1	0.439022	0.598706	NA	NA	NA	NA
rs12274859	rs12274859	11	61469225	BEST1	0.27495	0.834259	0.283043	0.634317	NA	NA
rs12275571	rs12275571	11	62222245	BEST1	-0.370566	0.62048	NA	NA	NA	NA
rs12277563	rs12277563	11	61809694	BEST1	-0.175186	0.873994	NA	NA	NA	NA
rs12281809	rs12281809	11	61812942	BEST1	-0.258646	0.764002	-0.311207	0.138625	NA	NA
rs13966	rs13966	11	61664992	BEST1	NA	NA	0.157875	0.852292	NA	NA
rs148372147	rs148372147	11	61664361	BEST1	NA	NA	-0.340418	0.758816	NA	NA
rs1675129	rs1675129	11	61893356	BEST1	NA	NA	0.145212	0.844558	NA	NA
rs17157266	rs17157266	11	62199817	BEST1	-0.352326	0.823411	NA	NA	NA	NA
rs174528	rs174528	11	61543499	BEST1	-0.198804	0.832314	NA	NA	NA	NA
rs174574	rs174574	11	61600342	BEST1	0.284834	0.446351	NA	NA	NA	NA
rs17827816	rs17827816	11	61464525	BEST1	NA	NA	0.185241	0.82151	NA	NA
rs1787662	rs1787662	11	62454768	BEST1	0.204137	0.748423	0.144148	0.831417	NA	NA
rs1791786	rs1791786	11	61399965	BEST1	NA	NA	0.190316	0.833567	NA	NA
rs1881534	rs1881534	11	62085083	BEST1	0.26677	0.839833	0.254732	0.741429	NA	NA
rs198464	rs198464	11	61521621	BEST1	0.207753	0.799408	NA	NA	NA	NA
rs200683550	rs200683550	11	61401973	BEST1	-0.353699	0.419978	-0.217996	0.772745	NA	NA
rs2264278	rs2264278	11	61885073	BEST1	-0.20317	0.866369	NA	NA	NA	NA
rs2453710	rs2453710	11	61406542	BEST1	0.234407	0.75376	NA	NA	NA	NA
rs2463822	rs2463822	11	62103420	BEST1	0.254986	0.84385	0.24455	0.746851	NA	NA
rs2507820	rs2507820	11	62661158	BEST1	0.335775	0.850482	0.253531	0.876235	NA	NA
rs2509978	rs2509978	11	62204783	BEST1	0.166998	0.87268	NA	NA	NA	NA
rs2509979	rs2509979	11	62204613	BEST1	-0.209334	0.783592	NA	NA	NA	NA
rs2511345	rs2511345	11	62018940	BEST1	-0.19977	0.813072	NA	NA	NA	NA
rs2524293	rs2524293	11	61710538	BEST1	NA	NA	-0.147894	0.877162	NA	NA
rs2736601	rs2736601	11	61705521	BEST1	-0.256285	0.876237	NA	NA	NA	NA
rs2905495	rs2905495	11	60841281	BEST1	NA	NA	-0.279901	0.673085	NA	NA
rs3017090	rs3017090	11	62225892	BEST1	0.199552	0.822284	NA	NA	NA	NA
rs3018561	rs3018561	11	62392229	BEST1	-0.210827	0.861797	NA	NA	NA	NA
rs3741240	rs3741240	11	62186542	BEST1	-0.191507	0.877936	NA	NA	NA	NA
rs56311524	NA	11	60961842	BEST1	NA	NA	-0.17806	0.840008	NA	NA
rs61895848	rs61895848	11	60828436	BEST1	NA	NA	-0.270027	0.780975	NA	NA
rs639394	rs639394	11	61631331	BEST1	NA	NA	0.367737	0.772745	NA	NA
rs644616	rs644616	11	62444798	BEST1	-0.181432	0.868721	NA	NA	NA	NA
rs7108787	rs7108787	11	60889398	BEST1	0.18821	0.867679	NA	NA	NA	NA
rs7121381	rs7121381	11	62171840	BEST1	-0.181779	0.879672	NA	NA	NA	NA
rs72914292	rs72914292	11	61390204	BEST1	NA	NA	0.172807	0.865131	NA	NA
rs73481341	NA	11	61395236	BEST1	-0.514282	0.102085	-0.420687	0.084549	NA	NA
rs73496246	rs73496246	11	61292297	BEST1	-0.326008	0.853597	NA	NA	NA	NA
rs73498049	rs73498049	11	62230708	BEST1	NA	NA	0.243069	0.745019	NA	NA
rs75436049	rs75436049	11	61441349	BEST1	-0.291542	0.879508	NA	NA	NA	NA
rs887646	rs887646	11	61342696	BEST1	NA	NA	-0.15763	0.860216	NA	NA
JHU_11.1062196	rs12419043	11	1062197	BET1L	NA	NA	-0.114205	0.696013	NA	NA
JHU_11.1070604	NA	11	1070605	BET1L	0.141821	0.847959	0.0893083	0.774554	NA	NA
JHU_11.185387	NA	11	185388	BET1L	NA	NA	0.11224	0.85857	NA	NA
JHU_11.191909	NA	11	191910	BET1L	NA	NA	0.111646	0.851022	NA	NA
JHU_11.201058	rs57947483	11	201059	BET1L	NA	NA	-0.0952817	0.798102	NA	NA
JHU_11.221881	rs490308	11	221882	BET1L	0.338407	0.765794	NA	NA	NA	NA
JHU_11.222624	rs114769259	11	222625	BET1L	-0.17588	0.837102	-0.100111	0.815415	NA	NA
JHU_11.273807	rs371073745	11	273808	BET1L	-0.188194	0.768306	NA	NA	NA	NA
JHU_11.301300	rs11823968	11	301301	BET1L	NA	NA	-0.141493	0.779286	NA	NA
JHU_11.320987	NA	11	320988	BET1L	0.142748	0.810584	NA	NA	NA	NA
JHU_11.366250	rs7116033	11	366251	BET1L	-0.153703	0.869887	NA	NA	NA	NA
JHU_11.373426	NA	11	373427	BET1L	-0.141451	0.830122	NA	NA	NA	NA
JHU_11.482140	rs182962291	11	482141	BET1L	-0.379108	0.836692	NA	NA	NA	NA
JHU_11.493084	rs3868123	11	493085	BET1L	NA	NA	-0.0690052	0.872832	NA	NA
JHU_11.562819	NA	11	562820	BET1L	0.221856	0.747131	NA	NA	NA	NA
JHU_11.565872	rs3088205	11	565873	BET1L	-0.131476	0.867679	NA	NA	NA	NA
JHU_11.599653	rs73396346	11	599654	BET1L	0.346456	0.776452	NA	NA	NA	NA
JHU_11.617213	NA	11	617214	BET1L	-0.138178	0.839246	NA	NA	NA	NA
JHU_11.617227	NA	11	617228	BET1L	-0.142494	0.832858	NA	NA	NA	NA
JHU_11.971666	rs11246363	11	971667	BET1L	0.126587	0.86778	NA	NA	NA	NA
JHU_11.993519	rs114438449	11	993520	BET1L	NA	NA	0.184237	0.852672	NA	NA
exm871770	NA	11	614318	BET1L	-0.137185	0.841627	NA	NA	NA	NA
exm872330	NA	11	709567	BET1L	-0.320598	0.872588	NA	NA	NA	NA
rs10400290	rs10400290	11	203892	BET1L	-0.189012	0.800822	-0.100797	0.810607	NA	NA
rs10751635	rs10751635	11	1062990	BET1L	NA	NA	-0.0973653	0.749971	NA	NA
rs10794308	rs10794308	11	324163	BET1L	0.189912	0.78806	NA	NA	NA	NA
rs10902116	NA	11	248063	BET1L	NA	NA	0.108005	0.798425	NA	NA
rs10902178	NA	11	612843	BET1L	-0.13329	0.856081	NA	NA	NA	NA
rs11246212	rs11246212	11	610277	BET1L	NA	NA	0.0859767	0.87489	NA	NA
rs11246386	rs11246386	11	1044938	BET1L	-0.217591	0.438031	NA	NA	NA	NA
rs1131665	rs1131665	11	613208	BET1L	-0.137524	0.840855	NA	NA	NA	NA
rs11823647	rs11823647	11	454980	BET1L	-0.118492	0.877205	-0.0833753	0.760154	NA	NA
rs11824914	rs11824914	11	365609	BET1L	NA	NA	0.124557	0.839547	NA	NA
rs12290264	rs12290264	11	1110237	BET1L	NA	NA	0.0706529	0.86932	NA	NA
rs12296021	rs12296021	11	1040790	BET1L	0.149546	0.849643	NA	NA	NA	NA
rs1800443	rs1800443	11	639830	BET1L	-0.344347	0.843842	-0.19182	0.839398	NA	NA
rs3087588	NA	11	406473	BET1L	-0.325743	0.825593	NA	NA	NA	NA
rs3740651	NA	11	566300	BET1L	-0.139832	0.852273	NA	NA	NA	NA
rs3943356	rs3943356	11	559016	BET1L	0.119053	0.87215	NA	NA	NA	NA
rs4077759	rs4077759	11	1105976	BET1L	0.133048	0.881328	NA	NA	NA	NA
rs4963128	rs4963128	11	589564	BET1L	0.136143	0.839519	NA	NA	NA	NA
rs4987059	rs4987059	11	636433	BET1L	NA	NA	0.142281	0.787237	NA	NA
rs56333810	rs56333810	11	575408	BET1L	-0.162072	0.781219	NA	NA	NA	NA
rs6598008	rs6598008	11	618172	BET1L	-0.15156	0.879041	NA	NA	NA	NA
rs7102570	rs7102570	11	273153	BET1L	-0.181875	0.789528	NA	NA	NA	NA
rs7102856	rs7102856	11	303148	BET1L	-0.137456	0.850254	NA	NA	NA	NA
rs74044905	rs74044905	11	359476	BET1L	-0.192538	0.86322	NA	NA	NA	NA
rs7481525	rs7481525	11	378188	BET1L	-0.170584	0.758711	NA	NA	NA	NA
rs7482484	rs7482484	11	927020	BET1L	0.127656	0.8762	NA	NA	NA	NA
rs7483531	rs7483531	11	361304	BET1L	NA	NA	0.070948	0.866886	NA	NA
rs7930823	rs7930823	11	206767	BET1L	-0.136322	0.877365	-0.092269	0.784433	NA	NA
rs936461	rs936461	11	636496	BET1L	-0.144433	0.868189	NA	NA	NA	NA
rs9651779	rs9651779	11	201027	BET1L	0.260127	0.879581	NA	NA	NA	NA
rs9736217	rs9736217	11	332795	BET1L	0.223745	0.851494	NA	NA	NA	NA
JHU_11.101308197	NA	11	101308198	BIRC2	NA	NA	0.156824	0.852292	NA	NA
JHU_11.101341537	NA	11	101341538	BIRC2	0.12222	0.868189	NA	NA	NA	NA
JHU_11.101495518	rs17096968	11	101495519	BIRC2	NA	NA	0.151496	0.853592	NA	NA
JHU_11.101525228	rs73586249	11	101525229	BIRC2	-0.227145	0.791075	NA	NA	NA	NA
JHU_11.101637021	rs111480113	11	101637022	BIRC2	NA	NA	-0.0891093	0.865989	NA	NA
JHU_11.101731557	rs10895214	11	101731558	BIRC2	0.282772	0.820263	NA	NA	NA	NA
JHU_11.101827584	rs79151963	11	101827585	BIRC2	NA	NA	0.143608	0.405837	NA	NA
JHU_11.102285637	rs79456249	11	102285638	BIRC2	NA	NA	0.173255	0.667198	NA	NA
JHU_11.102598456	rs3758858	11	102598457	BIRC2	NA	NA	0.100308	0.83016	NA	NA
JHU_11.102751381	NA	11	102751382	BIRC2	NA	NA	-0.181644	0.87874	NA	NA
JHU_11.103080204	rs605540	11	103080205	BIRC2	0.214724	0.871167	NA	NA	NA	NA
kgp11183095	NA	11	102949755	BIRC2	0.159016	0.877513	NA	NA	NA	NA
rs10791538	rs10791538	11	101741691	BIRC2	0.177988	0.845323	NA	NA	NA	NA
rs10791545	rs10791545	11	101821444	BIRC2	-0.119557	0.871013	NA	NA	NA	NA
rs10791568	rs10791568	11	102074227	BIRC2	NA	NA	-0.105099	0.825487	NA	NA
rs10895109	rs10895109	11	101321622	BIRC2	0.1287	0.858082	NA	NA	NA	NA
rs10895294	rs10895294	11	102270209	BIRC2	NA	NA	0.1031	0.814626	NA	NA
rs11225395	rs11225395	11	102596480	BIRC2	NA	NA	0.100308	0.83016	NA	NA
rs11605387	rs11605387	11	101559718	BIRC2	NA	NA	0.0964957	0.843059	NA	NA
rs12099177	rs12099177	11	102576382	BIRC2	NA	NA	0.116261	0.731888	NA	NA
rs12223480	rs12223480	11	101616696	BIRC2	0.1436	0.881328	NA	NA	NA	NA
rs1276269	rs1276269	11	102549887	BIRC2	NA	NA	0.0833296	0.880984	NA	NA
rs1276270	rs1276270	11	102549484	BIRC2	NA	NA	0.0867331	0.867719	NA	NA
rs1661409	rs1661409	11	101775663	BIRC2	-0.275564	0.777336	NA	NA	NA	NA
rs17099969	rs17099969	11	102992107	BIRC2	-0.336583	0.633401	NA	NA	NA	NA
rs1939013	rs1939013	11	102597810	BIRC2	NA	NA	0.10346	0.810785	NA	NA
rs1939039	rs1939039	11	101668330	BIRC2	0.285517	0.794441	NA	NA	NA	NA
rs1939060	rs1939060	11	101632652	BIRC2	NA	NA	0.139896	0.818524	NA	NA
rs1939439	rs1939439	11	101577135	BIRC2	NA	NA	0.126699	0.821484	NA	NA
rs1940475	rs1940475	11	102593248	BIRC2	NA	NA	0.12398	0.518597	NA	NA
rs2435911	rs2435911	11	103219230	BIRC2	NA	NA	-0.159288	0.717381	NA	NA
rs2846365	rs2846365	11	102571892	BIRC2	NA	NA	0.0877768	0.858841	NA	NA
rs35866072	rs35866072	11	102584104	BIRC2	NA	NA	0.106427	0.713501	NA	NA
rs3765620	rs3765620	11	102595492	BIRC2	NA	NA	0.100308	0.83016	NA	NA
rs3912622	rs3912622	11	103121473	BIRC2	NA	NA	0.101188	0.783576	NA	NA
rs4237606	rs4237606	11	102603465	BIRC2	NA	NA	0.0795879	0.858576	NA	NA
rs4431992	rs4431992	11	102645399	BIRC2	NA	NA	0.0894983	0.861604	NA	NA
rs4469858	rs4469858	11	101411589	BIRC2	0.128759	0.850024	NA	NA	NA	NA
rs59293225	rs59293225	11	101256551	BIRC2	-0.161513	0.878032	NA	NA	NA	NA
rs599399	rs599399	11	102878622	BIRC2	NA	NA	0.0956351	0.849329	NA	NA
rs601592	rs601592	11	102877651	BIRC2	-0.159428	0.752005	NA	NA	NA	NA
rs608645	rs608645	11	102887764	BIRC2	NA	NA	0.124072	0.625257	NA	NA
rs609887	rs609887	11	102384567	BIRC2	NA	NA	0.0864457	0.805688	NA	NA
rs61138073	rs61138073	11	102502310	BIRC2	NA	NA	-0.0981405	0.876436	NA	NA
rs637759	rs637759	11	102848546	BIRC2	0.147572	0.80789	NA	NA	NA	NA
rs641883	rs641883	11	102385707	BIRC2	NA	NA	-0.0843834	0.819512	NA	NA
rs7116268	rs7116268	11	101558350	BIRC2	NA	NA	0.134916	0.796394	NA	NA
rs72979547	rs72979547	11	102678117	BIRC2	NA	NA	-0.145417	0.839265	NA	NA
rs73585404	rs73585404	11	101693159	BIRC2	NA	NA	-0.11371	0.764586	NA	NA
rs74402891	rs74402891	11	102912185	BIRC2	NA	NA	-0.167181	0.683365	NA	NA
rs74721533	rs74721533	11	101625234	BIRC2	NA	NA	0.295397	0.124754	NA	NA
rs75734038	rs75734038	11	101458157	BIRC2	-0.234728	0.873987	NA	NA	NA	NA
rs77825294	rs77825294	11	101489365	BIRC2	NA	NA	-0.181689	0.696089	NA	NA
rs7929210	rs7929210	11	102907593	BIRC2	NA	NA	-0.105741	0.860108	NA	NA
rs7943404	rs7943404	11	102598575	BIRC2	NA	NA	-0.112005	0.625055	NA	NA
rs7949939	rs7949939	11	101591191	BIRC2	NA	NA	0.13857	0.773634	NA	NA
rs7950896	rs7950896	11	101561930	BIRC2	NA	NA	-0.147921	0.683003	NA	NA
JHU_11.101418256	rs12798282	11	101418257	BIRC3	NA	NA	0.573374	0.837717	NA	NA
JHU_11.101418290	NA	11	101418291	BIRC3	NA	NA	0.573374	0.837717	NA	NA
JHU_11.101525228	rs73586249	11	101525229	BIRC3	NA	NA	0.399838	0.84481	NA	NA
JHU_11.101611496	rs114652942	11	101611497	BIRC3	NA	NA	0.546019	0.830468	NA	NA
JHU_11.101615162	rs113733622	11	101615163	BIRC3	NA	NA	0.757818	0.599312	NA	NA
JHU_11.102468777	NA	11	102468778	BIRC3	-0.316952	0.822315	NA	NA	NA	NA
JHU_11.102579467	rs112811677	11	102579468	BIRC3	NA	NA	0.546594	0.878081	NA	NA
JHU_11.102605879	rs117825943	11	102605880	BIRC3	-0.364072	0.836167	NA	NA	NA	NA
JHU_11.102630060	rs75651744	11	102630061	BIRC3	NA	NA	-0.60924	0.843059	NA	NA
JHU_11.102807138	rs112995158	11	102807139	BIRC3	NA	NA	0.765258	0.431174	NA	NA
rs10791538	rs10791538	11	101741691	BIRC3	NA	NA	-0.3204	0.877162	NA	NA
rs10791568	rs10791568	11	102074227	BIRC3	NA	NA	-0.355622	0.764612	NA	NA
rs10791578	rs10791578	11	102413123	BIRC3	NA	NA	0.368641	0.855163	NA	NA
rs11225480	rs11225480	11	102793246	BIRC3	NA	NA	-0.542587	0.618572	NA	NA
rs11225481	rs11225481	11	102795715	BIRC3	NA	NA	0.548601	0.496309	NA	NA
rs11603486	rs11603486	11	102413943	BIRC3	NA	NA	-0.276803	0.825443	NA	NA
rs12272341	rs12272341	11	102644601	BIRC3	0.271262	0.736242	NA	NA	NA	NA
rs12807755	NA	11	101417236	BIRC3	NA	NA	0.573374	0.837717	NA	NA
rs1661409	rs1661409	11	101775663	BIRC3	NA	NA	0.437549	0.873531	NA	NA
rs17099063	rs17099063	11	102487065	BIRC3	NA	NA	-0.413188	0.840542	NA	NA
rs1834596	rs1834596	11	102017149	BIRC3	NA	NA	0.284691	0.773956	NA	NA
rs1893497	rs1893497	11	102011998	BIRC3	NA	NA	0.25244	0.859292	NA	NA
rs1939015	rs1939015	11	102576375	BIRC3	0.209081	0.829707	NA	NA	NA	NA
rs1940475	rs1940475	11	102593248	BIRC3	NA	NA	0.280157	0.825295	NA	NA
rs2033083	rs2033083	11	101984628	BIRC3	NA	NA	0.267519	0.790912	NA	NA
rs2071230	rs2071230	11	102660959	BIRC3	NA	NA	0.300847	0.811004	NA	NA
rs2212437	rs2212437	11	102798691	BIRC3	NA	NA	-0.465308	0.804598	NA	NA
rs313409	rs313409	11	103188438	BIRC3	NA	NA	0.561451	0.811664	NA	NA
rs3890538	rs3890538	11	102006169	BIRC3	NA	NA	0.329463	0.745019	NA	NA
rs4378350	rs4378350	11	102502741	BIRC3	0.228114	0.807861	NA	NA	NA	NA
rs4433535	rs4433535	11	102514861	BIRC3	NA	NA	0.321977	0.874185	NA	NA
rs4469858	rs4469858	11	101411589	BIRC3	NA	NA	-0.245566	0.862198	NA	NA
rs4754022	rs4754022	11	101672001	BIRC3	NA	NA	0.25163	0.870499	NA	NA
rs535628	rs535628	11	102861607	BIRC3	NA	NA	-0.345509	0.837717	NA	NA
rs601592	rs601592	11	102877651	BIRC3	NA	NA	0.297558	0.783576	NA	NA
rs608645	rs608645	11	102887764	BIRC3	NA	NA	0.258973	0.880893	NA	NA
rs61138073	rs61138073	11	102502310	BIRC3	NA	NA	-0.312948	0.862399	NA	NA
rs625061	rs625061	11	103032428	BIRC3	NA	NA	-0.320485	0.875756	NA	NA
rs641883	rs641883	11	102385707	BIRC3	NA	NA	-0.229751	0.867902	NA	NA
rs7929210	rs7929210	11	102907593	BIRC3	NA	NA	-0.331653	0.85094	NA	NA
rs7943404	rs7943404	11	102598575	BIRC3	NA	NA	-0.31684	0.718185	NA	NA
rs79934020	rs79934020	11	102635939	BIRC3	NA	NA	0.511395	0.768299	NA	NA
JHU_11.66098631	rs115284368	11	66098632	BRMS1	NA	NA	-0.124265	0.821484	NA	NA
exm928279	NA	11	65628334	BRMS1	-0.136557	0.877365	NA	NA	NA	NA
kgp12955256	rs11227664	11	66807561	BRMS1	NA	NA	-0.0968891	0.772691	NA	NA
rs1079185	rs1079185	11	65395671	BRMS1	NA	NA	-0.0937292	0.772745	NA	NA
rs11227221	rs11227221	11	65319265	BRMS1	0.108138	0.869895	NA	NA	NA	NA
rs11227655	rs11227655	11	66799358	BRMS1	NA	NA	-0.10134	0.732254	NA	NA
rs12795774	rs12795774	11	66381517	BRMS1	-0.101407	0.836476	NA	NA	NA	NA
rs2282530	rs2282530	11	66177952	BRMS1	NA	NA	0.0785508	0.828913	NA	NA
rs2511224	NA	11	66262606	BRMS1	-0.0972622	0.845723	NA	NA	NA	NA
rs58530946	rs58530946	11	67055482	BRMS1	NA	NA	0.0933533	0.854324	NA	NA
rs597626	rs597626	11	66316557	BRMS1	-0.0894191	0.871638	NA	NA	NA	NA
rs600231	rs600231	11	65260646	BRMS1	0.121224	0.842846	NA	NA	NA	NA
rs635375	rs635375	11	65621995	BRMS1	-0.113731	0.877768	NA	NA	NA	NA
rs6591182	rs6591182	11	65349756	BRMS1	NA	NA	0.0796987	0.77298	NA	NA
rs674485	rs674485	11	65197393	BRMS1	NA	NA	0.0584911	0.873343	NA	NA
rs74847067	rs74847067	11	66704934	BRMS1	NA	NA	-0.0923718	0.83849	NA	NA
rs74967896	NA	11	66751168	BRMS1	NA	NA	-0.129244	0.784133	NA	NA
rs7937415	rs7937415	11	65363958	BRMS1	NA	NA	-0.091968	0.813528	NA	NA
JHU_11.1109670	rs56986497	11	1109671	BRSK2	0.506829	0.841729	NA	NA	NA	NA
JHU_11.1122209	rs7931068	11	1122210	BRSK2	-0.436146	0.813072	NA	NA	NA	NA
JHU_11.1230924	rs55863185	11	1230925	BRSK2	-0.679806	0.847566	NA	NA	NA	NA
JHU_11.1377192	rs114737793	11	1377193	BRSK2	NA	NA	-0.887415	0.84097	NA	NA
JHU_11.1574374	rs78339516	11	1574375	BRSK2	0.372864	0.806718	NA	NA	NA	NA
JHU_11.1590665	rs902222	11	1590666	BRSK2	0.299495	0.861289	NA	NA	NA	NA
JHU_11.1594447	NA	11	1594448	BRSK2	0.363479	0.813856	NA	NA	NA	NA
JHU_11.1596298	rs114638465	11	1596299	BRSK2	-0.577468	0.856709	NA	NA	NA	NA
JHU_11.1615885	rs79143820	11	1615886	BRSK2	0.638108	0.840165	NA	NA	NA	NA
JHU_11.1698359	rs111799512	11	1698360	BRSK2	NA	NA	0.537203	0.768282	NA	NA
JHU_11.1749804	rs61121183	11	1749805	BRSK2	0.502747	0.740784	NA	NA	NA	NA
JHU_11.1975950	rs56074244	11	1975951	BRSK2	-0.734574	0.500716	NA	NA	NA	NA
JHU_11.2017463	rs3825028	11	2017464	BRSK2	NA	NA	0.659415	0.867212	NA	NA
JHU_11.2074763	NA	11	2074764	BRSK2	NA	NA	0.532367	0.862313	NA	NA
JHU_11.2156535	rs3213225	11	2156536	BRSK2	0.340869	0.858426	NA	NA	NA	NA
JHU_11.2225269	rs115690226	11	2225270	BRSK2	NA	NA	0.724406	0.877408	NA	NA
JHU_11.2446685	NA	11	2446686	BRSK2	0.32462	0.872875	NA	NA	NA	NA
JHU_11.2483543	rs371856561	11	2483544	BRSK2	NA	NA	1.13119	0.814433	NA	NA
JHU_11.419793	rs59563855	11	419794	BRSK2	NA	NA	-0.821478	0.66886	NA	NA
JHU_11.589596	NA	11	589597	BRSK2	NA	NA	-0.845021	0.85575	NA	NA
JHU_11.686713	rs10794330	11	686714	BRSK2	0.564995	0.830875	NA	NA	NA	NA
JHU_11.873710	rs28709838	11	873711	BRSK2	NA	NA	-1.05371	0.697957	NA	NA
kgp12869325	rs35694355	11	831883	BRSK2	NA	NA	-0.995642	0.758549	NA	NA
rs10741612	rs10741612	11	2431569	BRSK2	NA	NA	0.584172	0.800703	NA	NA
rs10743181	rs10743181	11	2229759	BRSK2	NA	NA	-0.430631	0.855163	NA	NA
rs10751670	rs10751670	11	944466	BRSK2	-0.503516	0.793699	NA	NA	NA	NA
rs10902210	rs10902210	11	733639	BRSK2	-0.380283	0.822409	NA	NA	NA	NA
rs11043030	rs11043030	11	2209698	BRSK2	NA	NA	-0.947679	0.729502	NA	NA
rs11246386	rs11246386	11	1044938	BRSK2	-0.370479	0.845612	NA	NA	NA	NA
rs112734798	rs112734798	11	1443184	BRSK2	NA	NA	0.988895	0.826675	NA	NA
rs116246803	NA	11	827602	BRSK2	NA	NA	-0.771585	0.856702	NA	NA
rs116499078	NA	11	1570708	BRSK2	NA	NA	-0.543873	0.817244	NA	NA
rs117953329	NA	11	2036011	BRSK2	NA	NA	-0.826958	0.851868	NA	NA
rs12221580	NA	11	1479601	BRSK2	NA	NA	-0.490308	0.817513	NA	NA
rs12224084	rs12224084	11	1639388	BRSK2	0.574611	0.871189	0.847952	0.78328	NA	NA
rs12799345	rs12799345	11	1691563	BRSK2	NA	NA	0.542995	0.811391	NA	NA
rs1565372	rs1565372	11	1600426	BRSK2	NA	NA	0.746592	0.784255	NA	NA
rs16927462	rs16927462	11	1678532	BRSK2	-0.519544	0.723727	NA	NA	NA	NA
rs17845989	rs17845989	11	1861760	BRSK2	NA	NA	0.386107	0.869743	NA	NA
rs1982827	rs1982827	11	1576079	BRSK2	0.292408	0.871886	NA	NA	NA	NA
rs2063551	rs2063551	11	1855854	BRSK2	-0.392748	0.813347	NA	NA	NA	NA
rs2071174	NA	11	1073712	BRSK2	0.348508	0.861119	NA	NA	NA	NA
rs2292958	rs2292958	11	1756291	BRSK2	0.491648	0.779901	NA	NA	NA	NA
rs28555282	rs28555282	11	1481610	BRSK2	NA	NA	-0.555074	0.782304	NA	NA
rs2856111	rs2856111	11	1075747	BRSK2	-0.383276	0.79214	NA	NA	NA	NA
rs3740621	rs3740621	11	1771797	BRSK2	0.379912	0.862236	NA	NA	NA	NA
rs3741231	rs3741231	11	1857751	BRSK2	0.545672	0.718684	NA	NA	NA	NA
rs3817198	rs3817198	11	1909006	BRSK2	NA	NA	-0.766635	0.697723	NA	NA
rs4930145	rs4930145	11	2048508	BRSK2	NA	NA	-0.398004	0.879376	NA	NA
rs4963128	rs4963128	11	589564	BRSK2	NA	NA	0.38561	0.87454	NA	NA
rs55803416	rs55803416	11	1652855	BRSK2	NA	NA	0.525262	0.880114	NA	NA
rs584547	rs584547	11	1850995	BRSK2	0.988843	0.733027	NA	NA	NA	NA
rs60028374	NA	11	1070757	BRSK2	-0.602603	0.819333	NA	NA	NA	NA
rs61869668	rs61869668	11	1562719	BRSK2	-0.47029	0.861496	NA	NA	NA	NA
rs6579002	rs6579002	11	2232229	BRSK2	NA	NA	-0.484684	0.85652	NA	NA
rs6597948	rs6597948	11	1005308	BRSK2	0.382523	0.86322	NA	NA	NA	NA
rs7103445	rs7103445	11	2044564	BRSK2	NA	NA	-0.392352	0.845576	NA	NA
rs7108440	rs7108440	11	1673636	BRSK2	0.354848	0.836476	0.439752	0.826246	NA	NA
rs72843946	rs72843946	11	1890571	BRSK2	NA	NA	1.19751	0.737735	NA	NA
rs73411413	rs73411413	11	1477117	BRSK2	NA	NA	-0.978617	0.228059	NA	NA
rs7482162	rs7482162	11	700247	BRSK2	NA	NA	0.421085	0.865584	NA	NA
rs7482484	rs7482484	11	927020	BRSK2	0.331885	0.871868	NA	NA	NA	NA
rs75035036	rs75035036	11	1828987	BRSK2	NA	NA	-0.770965	0.878067	NA	NA
rs76196041	rs76196041	11	1148459	BRSK2	NA	NA	-0.562813	0.874351	NA	NA
rs78952134	rs78952134	11	1941996	BRSK2	NA	NA	-1.23575	0.49519	NA	NA
rs800336	rs800336	11	2473131	BRSK2	-0.583253	0.830414	NA	NA	NA	NA
rs800344	rs800344	11	2429653	BRSK2	NA	NA	-0.570757	0.811323	NA	NA
rs80228114	rs80228114	11	1635777	BRSK2	0.582338	0.873443	0.726931	0.867719	NA	NA
rs9734266	rs9734266	11	684056	BRSK2	-0.344458	0.861506	NA	NA	NA	NA
JHU_11.61915135	rs1630142	11	61915136	BSCL2	NA	NA	-0.46949	0.582785	NA	NA
JHU_11.61915151	rs1630761	11	61915152	BSCL2	NA	NA	-0.46949	0.582785	NA	NA
JHU_11.61923385	NA	11	61923386	BSCL2	NA	NA	-0.46949	0.582785	NA	NA
JHU_11.63044262	rs60147282	11	63044263	BSCL2	0.551076	0.86539	NA	NA	NA	NA
JHU_11.63235260	rs137961429	11	63235261	BSCL2	-0.550753	0.838922	NA	NA	NA	NA
exm917554	rs116528762	11	62284469	BSCL2	NA	NA	-0.411376	0.613255	NA	NA
rs10897424	rs10897424	11	63258416	BSCL2	NA	NA	-0.305964	0.870547	NA	NA
rs10897430	rs10897430	11	63275563	BSCL2	NA	NA	-0.203566	0.792035	NA	NA
rs115660558	rs115660558	11	62298701	BSCL2	NA	NA	-0.321364	0.805863	NA	NA
rs115937732	rs115937732	11	62291129	BSCL2	NA	NA	-0.320208	0.806792	NA	NA
rs11605994	rs11605994	11	61770839	BSCL2	-0.617317	0.735601	NA	NA	NA	NA
rs12272556	rs12272556	11	63274120	BSCL2	0.337238	0.880876	NA	NA	NA	NA
rs12795611	rs12795611	11	61907969	BSCL2	0.355714	0.850941	NA	NA	NA	NA
rs1406381	rs1406381	11	62068685	BSCL2	NA	NA	0.173629	0.85684	NA	NA
rs174600	rs174600	11	61622227	BSCL2	NA	NA	-0.216365	0.860137	NA	NA
rs174610	rs174610	11	61627833	BSCL2	-0.236056	0.8503	NA	NA	NA	NA
rs174616	rs174616	11	61629122	BSCL2	-0.226384	0.859479	NA	NA	NA	NA
rs1792942	rs1792942	11	61898561	BSCL2	NA	NA	-0.214955	0.841957	NA	NA
rs2187384	rs2187384	11	62761161	BSCL2	0.457187	0.8484	NA	NA	NA	NA
rs2232932	rs2232932	11	61957137	BSCL2	-0.255657	0.843898	NA	NA	NA	NA
rs2232950	rs2232950	11	62010863	BSCL2	NA	NA	0.223872	0.757567	NA	NA
rs2959880	rs2959880	11	63438836	BSCL2	NA	NA	0.221455	0.856704	NA	NA
rs3781974	rs3781974	11	61906864	BSCL2	0.322845	0.833288	NA	NA	NA	NA
rs4963275	rs4963275	11	61697658	BSCL2	NA	NA	0.169366	0.880768	NA	NA
rs669132	rs669132	11	61458471	BSCL2	NA	NA	-0.403325	0.723476	NA	NA
rs6856	rs6856	11	62458275	BSCL2	NA	NA	-0.394273	0.608209	NA	NA
rs7106537	rs7106537	11	62905841	BSCL2	-0.285706	0.877768	NA	NA	NA	NA
rs73499750	rs73499750	11	62952142	BSCL2	NA	NA	0.257664	0.869025	NA	NA
rs76672664	rs76672664	11	62293472	BSCL2	NA	NA	-0.320208	0.806792	NA	NA
rs77461913	rs77461913	11	62716777	BSCL2	NA	NA	-0.34678	0.825443	NA	NA
rs78156005	rs78156005	11	61685950	BSCL2	NA	NA	0.263658	0.839356	NA	NA
rs79215615	rs79215615	11	61895444	BSCL2	-0.222017	0.881051	NA	NA	NA	NA
JHU_11.12416651	rs367573492	11	12416652	BTBD10	NA	NA	-0.0962209	0.880113	NA	NA
JHU_11.12428758	rs7102613	11	12428759	BTBD10	NA	NA	-0.10004	0.824731	NA	NA
JHU_11.12711396	rs116203222	11	12711397	BTBD10	0.251451	0.854804	NA	NA	NA	NA
JHU_11.12711442	NA	11	12711443	BTBD10	0.173719	0.879396	NA	NA	NA	NA
JHU_11.13118775	rs4237698	11	13118776	BTBD10	0.154771	0.81902	NA	NA	NA	NA
JHU_11.13854808	rs117944281	11	13854809	BTBD10	0.171099	0.810361	NA	NA	NA	NA
JHU_11.13948959	rs75193389	11	13948960	BTBD10	NA	NA	0.149204	0.85173	NA	NA
JHU_11.14036197	rs112390094	11	14036198	BTBD10	NA	NA	-0.273816	0.691215	NA	NA
rs10734195	rs10734195	11	12413142	BTBD10	0.159893	0.768863	NA	NA	NA	NA
rs10741606	rs10741606	11	13114904	BTBD10	0.156288	0.830685	NA	NA	NA	NA
rs10741616	rs10741616	11	13333851	BTBD10	NA	NA	-0.0936082	0.831846	NA	NA
rs10765983	rs10765983	11	12654044	BTBD10	0.236901	0.827928	NA	NA	NA	NA
rs10832027	rs10832027	11	13357183	BTBD10	0.149331	0.857786	NA	NA	NA	NA
rs10832115	rs10832115	11	13821182	BTBD10	NA	NA	-0.123638	0.772745	NA	NA
rs10832232	rs10832232	11	14225502	BTBD10	NA	NA	0.133056	0.862253	NA	NA
rs11022339	rs11022339	11	12423692	BTBD10	NA	NA	-0.204171	0.83258	NA	NA
rs11022346	rs11022346	11	12434945	BTBD10	NA	NA	-0.115216	0.7819	NA	NA
rs11022361	rs11022361	11	12484144	BTBD10	NA	NA	0.150711	0.825759	NA	NA
rs11022705	rs11022705	11	13229330	BTBD10	-0.146658	0.83045	NA	NA	NA	NA
rs113519070	rs113519070	11	14153551	BTBD10	NA	NA	-0.176491	0.759306	NA	NA
rs11604748	rs11604748	11	13795424	BTBD10	0.150824	0.834407	NA	NA	NA	NA
rs12273457	rs12273457	11	13057028	BTBD10	-0.112649	0.814887	NA	NA	NA	NA
rs12281796	rs12281796	11	13087360	BTBD10	-0.118211	0.847435	NA	NA	NA	NA
rs12288990	rs12288990	11	13966124	BTBD10	0.153863	0.850266	NA	NA	NA	NA
rs12360881	rs12360881	11	12624390	BTBD10	NA	NA	-0.0964042	0.879702	NA	NA
rs12419533	rs12419533	11	14447443	BTBD10	NA	NA	-0.23135	0.822947	NA	NA
rs12793973	NA	11	14198178	BTBD10	NA	NA	0.118092	0.787442	NA	NA
rs1528654	rs1528654	11	14127493	BTBD10	NA	NA	0.112118	0.748585	NA	NA
rs16924750	rs16924750	11	13185226	BTBD10	NA	NA	0.0976476	0.872864	NA	NA
rs17535767	rs17535767	11	13761491	BTBD10	NA	NA	0.1521	0.789379	NA	NA
rs1919302	rs1919302	11	14133293	BTBD10	NA	NA	-0.174334	0.191697	NA	NA
rs1919309	rs1919309	11	14029854	BTBD10	0.109804	0.877205	NA	NA	NA	NA
rs2028976	rs2028976	11	13483590	BTBD10	0.351606	0.665463	NA	NA	NA	NA
rs2081612	NA	11	12453041	BTBD10	NA	NA	-0.0918175	0.874341	NA	NA
rs2173994	rs2173994	11	13689583	BTBD10	0.109231	0.840976	NA	NA	NA	NA
rs2243707	rs2243707	11	12534707	BTBD10	NA	NA	0.129442	0.830468	NA	NA
rs28544976	rs28544976	11	12465260	BTBD10	NA	NA	0.191611	0.803593	NA	NA
rs34834014	rs34834014	11	13372198	BTBD10	NA	NA	-0.139769	0.631977	NA	NA
rs4114383	rs4114383	11	13164586	BTBD10	-0.276549	0.797542	NA	NA	NA	NA
rs4285855	rs4285855	11	12711088	BTBD10	0.158149	0.860331	NA	NA	NA	NA
rs4415740	rs4415740	11	12783911	BTBD10	NA	NA	-0.127882	0.846182	NA	NA
rs4757226	rs4757226	11	14134514	BTBD10	NA	NA	0.173713	0.598624	NA	NA
rs57703402	rs57703402	11	13242036	BTBD10	-0.279946	0.753335	NA	NA	NA	NA
rs61878528	rs61878528	11	12599987	BTBD10	NA	NA	0.120734	0.739209	NA	NA
rs6485736	rs6485736	11	12451841	BTBD10	NA	NA	-0.104199	0.837866	NA	NA
rs7103008	rs7103008	11	13206562	BTBD10	-0.147115	0.748035	NA	NA	NA	NA
rs7107207	rs7107207	11	13569182	BTBD10	NA	NA	-0.106196	0.844266	NA	NA
rs7120489	rs7120489	11	12469397	BTBD10	NA	NA	-0.115762	0.872233	NA	NA
rs7122271	rs7122271	11	13188809	BTBD10	0.245811	0.861208	NA	NA	NA	NA
rs7126796	rs7126796	11	13340867	BTBD10	NA	NA	-0.0930576	0.844558	NA	NA
rs72859092	rs72859092	11	12426306	BTBD10	NA	NA	-0.148238	0.599093	NA	NA
rs72862261	rs72862261	11	12485926	BTBD10	NA	NA	0.183287	0.852632	NA	NA
rs73420265	rs73420265	11	14036294	BTBD10	NA	NA	-0.269595	0.545233	NA	NA
rs74494903	NA	11	12480273	BTBD10	NA	NA	-0.261093	0.785783	NA	NA
rs7480396	rs7480396	11	14213229	BTBD10	NA	NA	0.114517	0.873393	NA	NA
rs77758587	rs77758587	11	13206276	BTBD10	NA	NA	-0.155306	0.840681	NA	NA
rs77886902	rs77886902	11	14143373	BTBD10	NA	NA	-0.182755	0.407935	NA	NA
rs7926935	rs7926935	11	12439467	BTBD10	NA	NA	-0.113861	0.856795	NA	NA
rs7926971	rs7926971	11	12698040	BTBD10	-0.120686	0.790153	NA	NA	NA	NA
rs7931934	rs7931934	11	12679245	BTBD10	-0.120686	0.790153	NA	NA	NA	NA
rs7939700	rs7939700	11	14186147	BTBD10	NA	NA	-0.116171	0.761799	NA	NA
rs7941151	rs7941151	11	13175685	BTBD10	NA	NA	-0.0954419	0.859705	NA	NA
rs7942018	rs7942018	11	13005461	BTBD10	NA	NA	0.110968	0.821921	NA	NA
rs903211	rs903211	11	12412175	BTBD10	0.103733	0.876825	NA	NA	NA	NA
JHU_11.57791189	rs3081901	11	57791190	BTBD18	-0.328918	0.858806	NA	NA	NA	NA
JHU_11.57833131	rs77814412	11	57833132	BTBD18	0.548418	0.850482	NA	NA	NA	NA
JHU_11.57892720	rs12577934	11	57892721	BTBD18	NA	NA	-0.240037	0.820047	NA	NA
JHU_11.57921845	rs1447177	11	57921846	BTBD18	NA	NA	-0.273929	0.535724	NA	NA
JHU_11.57977110	rs12284329	11	57977111	BTBD18	NA	NA	0.433107	0.630471	NA	NA
JHU_11.57988394	rs34082089	11	57988395	BTBD18	0.372336	0.865544	NA	NA	NA	NA
JHU_11.57994283	rs11229299	11	57994284	BTBD18	NA	NA	-0.254914	0.721346	NA	NA
kgp12926587	rs17152468	11	57947909	BTBD18	NA	NA	0.235699	0.849031	NA	NA
rs10792156	rs10792156	11	58034543	BTBD18	NA	NA	-0.240878	0.688303	NA	NA
rs10896602	rs10896602	11	57077464	BTBD18	NA	NA	-0.221932	0.721536	NA	NA
rs10896710	rs10896710	11	57965017	BTBD18	NA	NA	-0.24125	0.705789	NA	NA
rs11228882	rs11228882	11	56805122	BTBD18	NA	NA	-0.316337	0.780975	NA	NA
rs11229279	rs11229279	11	57971195	BTBD18	NA	NA	-0.273742	0.586694	NA	NA
rs11229287	rs11229287	11	57979371	BTBD18	-0.378129	0.857557	-0.285264	0.67563	NA	NA
rs11602501	rs11602501	11	57073233	BTBD18	NA	NA	0.199592	0.874613	NA	NA
rs12287303	rs12287303	11	57974453	BTBD18	NA	NA	0.296138	0.743724	NA	NA
rs12804093	rs12804093	11	57734088	BTBD18	0.382627	0.755225	NA	NA	NA	NA
rs1447166	rs1447166	11	57900983	BTBD18	-0.325473	0.838041	NA	NA	NA	NA
rs1451317	rs1451317	11	57958972	BTBD18	NA	NA	-0.281428	0.697946	NA	NA
rs17562197	rs17562197	11	56800970	BTBD18	NA	NA	-0.226224	0.801333	NA	NA
rs1792512	rs1792512	11	56676947	BTBD18	NA	NA	0.366236	0.679186	NA	NA
rs1800169	rs1800169	11	58391501	BTBD18	NA	NA	-0.350974	0.874878	NA	NA
rs1868882	rs1868882	11	57835508	BTBD18	-0.316067	0.871886	NA	NA	NA	NA
rs1894122	rs1894122	11	56718765	BTBD18	0.682456	0.879177	NA	NA	NA	NA
rs1966835	NA	11	57982584	BTBD18	NA	NA	-0.230446	0.798425	NA	NA
rs1966836	rs1966836	11	57982229	BTBD18	NA	NA	-0.271844	0.519844	NA	NA
rs2175276	rs2175276	11	57739207	BTBD18	NA	NA	-0.230125	0.845477	NA	NA
rs2441956	rs2441956	11	57796009	BTBD18	0.387556	0.865534	NA	NA	NA	NA
rs2443426	rs2443426	11	57922678	BTBD18	NA	NA	-0.282343	0.479877	NA	NA
rs2847308	rs2847308	11	57498232	BTBD18	0.29879	0.849725	NA	NA	NA	NA
rs2848634	rs2848634	11	57252328	BTBD18	-0.332744	0.861847	NA	NA	NA	NA
rs2903566	rs2903566	11	57982896	BTBD18	NA	NA	-0.230446	0.798425	NA	NA
rs4423203	rs4423203	11	57774847	BTBD18	NA	NA	-0.210178	0.7819	NA	NA
rs4939097	rs4939097	11	56652705	BTBD18	NA	NA	-0.271047	0.859068	NA	NA
rs558434	rs558434	11	56566495	BTBD18	NA	NA	-0.181144	0.86932	NA	NA
rs7107808	rs7107808	11	58051078	BTBD18	NA	NA	-0.249466	0.677624	NA	NA
rs7110024	rs7110024	11	56893050	BTBD18	-0.429753	0.877297	-0.278473	0.838659	NA	NA
rs71484443	rs71484443	11	57103350	BTBD18	NA	NA	0.236748	0.850432	NA	NA
rs76305392	rs76305392	11	57742264	BTBD18	-0.302837	0.881051	NA	NA	NA	NA
rs764855	rs764855	11	56610412	BTBD18	NA	NA	-0.178485	0.857648	NA	NA
rs7933284	rs7933284	11	58004159	BTBD18	NA	NA	-0.255698	0.712425	NA	NA
rs7936746	rs7936746	11	58086245	BTBD18	NA	NA	0.260484	0.848121	NA	NA
JHU_11.115752016	rs7936327	11	115752017	BUD13	0.120389	0.804563	NA	NA	NA	NA
JHU_11.115766097	rs28447394	11	115766098	BUD13	0.090227	0.869221	NA	NA	NA	NA
JHU_11.116142429	rs371977052	11	116142430	BUD13	-0.11721	0.737063	NA	NA	NA	NA
JHU_11.116382170	NA	11	116382171	BUD13	-0.0920445	0.857889	NA	NA	NA	NA
JHU_11.116497140	rs11216053	11	116497141	BUD13	0.158499	0.741798	NA	NA	NA	NA
JHU_11.116555428	NA	11	116555429	BUD13	NA	NA	0.114884	0.880872	NA	NA
JHU_11.116684163	rs7396851	11	116684164	BUD13	NA	NA	-0.109477	0.830933	NA	NA
JHU_11.117351664	rs113107370	11	117351665	BUD13	0.165058	0.870432	NA	NA	NA	NA
JHU_11.117638304	rs61903859	11	117638305	BUD13	0.187119	0.83449	NA	NA	NA	NA
kgp6130235	rs57550545	11	117560679	BUD13	NA	NA	0.0936656	0.850432	NA	NA
rs10790114	rs10790114	11	116098634	BUD13	0.109752	0.879699	NA	NA	NA	NA
rs10891938	rs10891938	11	116130782	BUD13	NA	NA	0.0871189	0.791508	NA	NA
rs11215690	rs11215690	11	115685475	BUD13	-0.113921	0.812133	NA	NA	NA	NA
rs11215875	rs11215875	11	116152704	BUD13	-0.103009	0.856489	NA	NA	NA	NA
rs11215978	rs11215978	11	116391537	BUD13	NA	NA	-0.0833505	0.85637	NA	NA
rs11216025	rs11216025	11	116464111	BUD13	-0.155529	0.877365	NA	NA	NA	NA
rs11216492	rs11216492	11	117536758	BUD13	NA	NA	-0.0902944	0.786422	NA	NA
rs11824088	rs11824088	11	116364482	BUD13	-0.166946	0.854616	NA	NA	NA	NA
rs11824574	rs11824574	11	115953897	BUD13	-0.122471	0.872588	NA	NA	NA	NA
rs12273624	rs12273624	11	116105180	BUD13	-0.1465	0.745469	NA	NA	NA	NA
rs12282721	rs12282721	11	117151412	BUD13	NA	NA	0.0774599	0.875005	NA	NA
rs12289284	rs12289284	11	116338814	BUD13	0.144056	0.786393	NA	NA	NA	NA
rs12291215	rs12291215	11	116151352	BUD13	0.119688	0.84368	NA	NA	NA	NA
rs1371700	rs1371700	11	116131417	BUD13	-0.181556	0.863109	NA	NA	NA	NA
rs1648376	rs1648376	11	115942956	BUD13	0.158364	0.834407	NA	NA	NA	NA
rs1648378	NA	11	115944480	BUD13	0.136657	0.812133	NA	NA	NA	NA
rs17119657	rs17119657	11	116296954	BUD13	NA	NA	0.0780325	0.873368	NA	NA
rs1783229	rs1783229	11	116002530	BUD13	NA	NA	-0.179894	0.59538	NA	NA
rs2155266	rs2155266	11	115768256	BUD13	-0.0967032	0.8563	NA	NA	NA	NA
rs2367635	rs2367635	11	116129754	BUD13	-0.162796	0.394996	NA	NA	NA	NA
rs35585361	rs35585361	11	117337965	BUD13	0.100286	0.869049	NA	NA	NA	NA
rs35922515	rs35922515	11	117532675	BUD13	0.228822	0.839299	NA	NA	NA	NA
rs372983815	rs372983815	11	117112526	BUD13	NA	NA	0.0923322	0.78109	NA	NA
rs490592	rs490592	11	116298367	BUD13	-0.103142	0.880606	NA	NA	NA	NA
rs4936353	rs4936353	11	116397649	BUD13	NA	NA	-0.0822857	0.772745	NA	NA
rs4938246	rs4938246	11	116139119	BUD13	NA	NA	0.0866769	0.763704	NA	NA
rs5025462	rs5025462	11	116143376	BUD13	-0.0976805	0.852663	-0.083154	0.806084	NA	NA
rs507262	rs507262	11	116491621	BUD13	NA	NA	0.0883134	0.862353	NA	NA
rs552104	rs552104	11	116219158	BUD13	0.093183	0.874251	NA	NA	NA	NA
rs561496	rs561496	11	116298648	BUD13	-0.094133	0.865552	NA	NA	NA	NA
rs573052	rs573052	11	116321980	BUD13	-0.211676	0.869942	NA	NA	NA	NA
rs59570687	rs59570687	11	116211358	BUD13	-0.110093	0.839519	NA	NA	NA	NA
rs640147	rs640147	11	117422642	BUD13	-0.0881427	0.83961	NA	NA	NA	NA
rs650585	rs650585	11	117110740	BUD13	0.113092	0.853253	0.083659	0.86989	NA	NA
rs6589531	rs6589531	11	116005470	BUD13	0.121138	0.858122	NA	NA	NA	NA
rs66487635	rs66487635	11	116044238	BUD13	NA	NA	-0.0780138	0.826246	NA	NA
rs667944	rs667944	11	117128271	BUD13	NA	NA	-0.072185	0.86132	NA	NA
rs7103346	rs7103346	11	116150361	BUD13	0.139086	0.708249	NA	NA	NA	NA
rs7104334	rs7104334	11	116090852	BUD13	0.121709	0.699248	NA	NA	NA	NA
rs7121640	rs7121640	11	116155104	BUD13	0.107472	0.831372	NA	NA	NA	NA
rs73594696	NA	11	117561019	BUD13	NA	NA	0.208354	0.833121	NA	NA
rs7936362	rs7936362	11	117635223	BUD13	0.137604	0.869907	NA	NA	NA	NA
rs7940134	rs7940134	11	115722659	BUD13	0.118844	0.841056	NA	NA	NA	NA
rs79408468	rs79408468	11	116502072	BUD13	0.189864	0.513337	NA	NA	NA	NA
rs7949471	NA	11	117330134	BUD13	0.143201	0.880511	NA	NA	NA	NA
rs7949670	rs7949670	11	117530935	BUD13	NA	NA	-0.0872808	0.802566	NA	NA
rs79914174	rs79914174	11	116375302	BUD13	0.140651	0.878216	NA	NA	NA	NA
rs8258	rs8258	11	117283676	BUD13	NA	NA	0.0687302	0.878911	NA	NA
rs876411	rs876411	11	116146621	BUD13	-0.101156	0.839519	-0.0787841	0.838516	NA	NA
JHU_11.112473858	rs7129518	11	112473859	C11orf1	NA	NA	-0.306409	0.876871	NA	NA
JHU_11.112730168	rs376025606	11	112730169	C11orf1	NA	NA	-0.289507	0.878206	NA	NA
rs1025102	rs1025102	11	110770371	C11orf1	0.47648	0.878014	NA	NA	NA	NA
rs10732851	rs10732851	11	112251767	C11orf1	-0.728405	0.631781	NA	NA	NA	NA
rs10789885	rs10789885	11	112320102	C11orf1	-0.523861	0.769065	NA	NA	NA	NA
rs10789916	rs10789916	11	112700325	C11orf1	NA	NA	-0.310665	0.8559	NA	NA
rs11213673	rs11213673	11	110824743	C11orf1	-0.557542	0.761325	NA	NA	NA	NA
rs115336412	rs115336412	11	111101978	C11orf1	-0.484707	0.860398	NA	NA	NA	NA
rs1517577	rs1517577	11	111114157	C11orf1	-0.475015	0.790107	NA	NA	NA	NA
rs161138	rs161138	11	110892082	C11orf1	0.361349	0.840855	NA	NA	NA	NA
rs4938174	rs4938174	11	110913240	C11orf1	0.370363	0.839715	NA	NA	NA	NA
rs4938594	rs4938594	11	111298298	C11orf1	-0.441281	0.8184	NA	NA	NA	NA
rs4938640	rs4938640	11	111323581	C11orf1	NA	NA	0.493378	0.755917	NA	NA
rs685243	rs685243	11	111399988	C11orf1	NA	NA	0.306076	0.859019	NA	NA
rs7104791	rs7104791	11	111196858	C11orf1	-0.576252	0.554951	NA	NA	NA	NA
rs7115223	rs7115223	11	111282054	C11orf1	NA	NA	-0.319058	0.85244	NA	NA
rs714342	rs714342	11	110807983	C11orf1	NA	NA	-0.456069	0.843118	NA	NA
rs7934141	rs7934141	11	111314926	C11orf1	-0.585543	0.881051	NA	NA	NA	NA
rs949280	rs949280	11	111111747	C11orf1	0.734039	0.722485	NA	NA	NA	NA
JHU_11.1364643	rs4963074	11	1364644	C11orf21	-0.799856	0.8148	NA	NA	NA	NA
JHU_11.1480636	NA	11	1480637	C11orf21	NA	NA	-0.475503	0.415431	NA	NA
JHU_11.1574374	rs78339516	11	1574375	C11orf21	0.520345	0.85954	NA	NA	NA	NA
JHU_11.1626717	rs6578554	11	1626718	C11orf21	NA	NA	-0.365662	0.85201	NA	NA
JHU_11.1688678	NA	11	1688679	C11orf21	NA	NA	-0.441074	0.876477	NA	NA
JHU_11.1760767	NA	11	1760768	C11orf21	NA	NA	-0.703528	0.779961	NA	NA
JHU_11.1765155	NA	11	1765156	C11orf21	NA	NA	-0.792777	0.741404	NA	NA
JHU_11.1871188	rs114421410	11	1871189	C11orf21	NA	NA	-0.666873	0.748159	NA	NA
JHU_11.1911784	rs79922088	11	1911785	C11orf21	NA	NA	-0.754637	0.689503	NA	NA
JHU_11.2031256	rs73415122	11	2031257	C11orf21	0.575989	0.854882	0.351087	0.8559	NA	NA
JHU_11.2207982	rs80065885	11	2207983	C11orf21	NA	NA	-0.900733	0.737292	NA	NA
JHU_11.2225269	rs115690226	11	2225270	C11orf21	NA	NA	0.756187	0.731888	NA	NA
JHU_11.2310250	rs756917	11	2310251	C11orf21	0.591992	0.870121	0.367908	0.864624	NA	NA
JHU_11.2326613	rs11823682	11	2326614	C11orf21	NA	NA	-0.415544	0.870508	NA	NA
JHU_11.2327189	rs4930078	11	2327190	C11orf21	NA	NA	0.428079	0.87565	NA	NA
JHU_11.2328192	NA	11	2328193	C11orf21	NA	NA	0.673223	0.806064	NA	NA
JHU_11.2408548	NA	11	2408549	C11orf21	1.2923	0.828938	NA	NA	NA	NA
JHU_11.2430864	rs800348	11	2430865	C11orf21	-0.711947	0.796068	NA	NA	NA	NA
JHU_11.2445255	rs116205919	11	2445256	C11orf21	1.29264	0.808956	NA	NA	NA	NA
JHU_11.2446801	rs73417515	11	2446802	C11orf21	-2.03762	0.453064	-1.02624	0.713501	NA	NA
JHU_11.2638977	rs12288677	11	2638978	C11orf21	0.847084	0.872957	NA	NA	NA	NA
JHU_11.2778210	rs10766335	11	2778211	C11orf21	NA	NA	-0.30531	0.86932	NA	NA
JHU_11.2858799	rs458069	11	2858800	C11orf21	-1.05227	0.75644	NA	NA	NA	NA
JHU_11.2862934	rs57273868	11	2862935	C11orf21	-0.842984	0.748869	NA	NA	NA	NA
JHU_11.2978402	rs17758628	11	2978403	C11orf21	-1.25076	0.859167	NA	NA	NA	NA
JHU_11.3241745	rs34797541	11	3241746	C11orf21	NA	NA	0.306751	0.856704	NA	NA
kgp5438113	rs192076904	11	1682109	C11orf21	NA	NA	-0.430355	0.86932	NA	NA
rs1024163	rs1024163	11	2611446	C11orf21	NA	NA	0.392765	0.794129	NA	NA
rs1024382	rs1024382	11	2615196	C11orf21	NA	NA	-0.593103	0.851481	NA	NA
rs10741878	rs10741878	11	3257511	C11orf21	-0.584167	0.874217	NA	NA	NA	NA
rs10770125	rs10770125	11	2169014	C11orf21	-0.708532	0.88125	-0.737607	0.37224	NA	NA
rs1080015	rs1080015	11	2511527	C11orf21	-0.947477	0.316109	NA	NA	NA	NA
rs10831733	rs10831733	11	2324440	C11orf21	-1.24409	0.205303	-0.691332	0.372352	NA	NA
rs10832134	rs10832134	11	2502486	C11orf21	-0.616335	0.850032	-0.359255	0.867128	NA	NA
rs10839641	NA	11	1803095	C11orf21	-0.701346	0.877612	NA	NA	NA	NA
rs10840523	rs10840523	11	2213452	C11orf21	-0.857377	0.757494	-0.535522	0.732113	NA	NA
rs11022157	rs11022157	11	2322829	C11orf21	NA	NA	0.422142	0.863855	NA	NA
rs11040489	rs11040489	11	1721089	C11orf21	NA	NA	-0.504757	0.654005	NA	NA
rs11042424	rs11042424	11	2070993	C11orf21	-0.626717	0.753573	NA	NA	NA	NA
rs11043056	rs11043056	11	2216163	C11orf21	-1.88029	0.285367	-0.836973	0.752	NA	NA
rs11043129	NA	11	2232055	C11orf21	0.877035	0.86892	NA	NA	NA	NA
rs111283621	rs111283621	11	1981623	C11orf21	0.744048	0.871841	NA	NA	NA	NA
rs111708473	rs111708473	11	2367621	C11orf21	NA	NA	-0.575806	0.60955	NA	NA
rs111958425	rs111958425	11	2463211	C11orf21	0.960984	0.857235	NA	NA	NA	NA
rs114898326	rs114898326	11	2221663	C11orf21	NA	NA	0.754445	0.764586	NA	NA
rs115451105	rs115451105	11	2321025	C11orf21	NA	NA	0.660047	0.778969	NA	NA
rs11564710	rs11564710	11	2200329	C11orf21	-0.992586	0.608565	-0.620468	0.560297	NA	NA
rs11564736	rs11564736	11	2021301	C11orf21	-0.957737	0.624906	NA	NA	NA	NA
rs11601529	NA	11	2434628	C11orf21	0.697663	0.844078	NA	NA	NA	NA
rs116463395	rs116463395	11	2819295	C11orf21	NA	NA	-0.772842	0.834374	NA	NA
rs12292286	rs12292286	11	2457147	C11orf21	NA	NA	-0.706371	0.751747	NA	NA
rs12575173	rs12575173	11	3247261	C11orf21	-0.70778	0.859743	NA	NA	NA	NA
rs12799345	rs12799345	11	1691563	C11orf21	NA	NA	-0.532227	0.618383	NA	NA
rs149734550	NA	11	2536835	C11orf21	1.02399	0.833396	0.678954	0.783576	NA	NA
rs163173	rs163173	11	2819282	C11orf21	NA	NA	-0.415129	0.736064	NA	NA
rs16928081	rs16928081	11	2320966	C11orf21	NA	NA	0.699215	0.407139	NA	NA
rs17571	rs17571	11	1782594	C11orf21	-1.20782	0.862175	-0.961661	0.693912	NA	NA
rs17674607	rs17674607	11	2606005	C11orf21	-0.644676	0.877205	-0.407736	0.867888	NA	NA
rs17835310	rs17835310	11	1837050	C11orf21	-0.648141	0.835654	NA	NA	NA	NA
rs17883406	rs17883406	11	2167487	C11orf21	0.877035	0.86892	NA	NA	NA	NA
rs2012323	rs2012323	11	2604437	C11orf21	-0.711849	0.863164	NA	NA	NA	NA
rs2074023	rs2074023	11	2325581	C11orf21	-1.04585	0.437898	-0.658393	0.34923	NA	NA
rs2107425	rs2107425	11	2021075	C11orf21	NA	NA	0.350655	0.820787	NA	NA
rs217217	rs217217	11	2006730	C11orf21	-0.816305	0.622313	-0.499505	0.607523	NA	NA
rs2234296	rs2234296	11	2325384	C11orf21	1.05367	0.870282	0.692071	0.844558	NA	NA
rs2237869	rs2237869	11	2537751	C11orf21	NA	NA	0.440043	0.816929	NA	NA
rs2237886	rs2237886	11	2810731	C11orf21	NA	NA	0.754432	0.574857	NA	NA
rs2283200	rs2283200	11	2729340	C11orf21	NA	NA	-0.572167	0.833383	NA	NA
rs231877	rs231877	11	2783676	C11orf21	-0.545371	0.857889	-0.438276	0.66611	NA	NA
rs2651838	rs2651838	11	2319531	C11orf21	0.775116	0.757531	0.479264	0.740779	NA	NA
rs28377091	rs28377091	11	1691314	C11orf21	NA	NA	-0.541546	0.784902	NA	NA
rs34740827	rs34740827	11	1834306	C11orf21	-0.906619	0.874418	NA	NA	NA	NA
rs422316	rs422316	11	2755334	C11orf21	-0.536858	0.869617	NA	NA	NA	NA
rs4370914	rs4370914	11	3178136	C11orf21	NA	NA	-0.47558	0.772745	NA	NA
rs450563	rs450563	11	2908965	C11orf21	-0.619678	0.867304	NA	NA	NA	NA
rs4578370	rs4578370	11	2505733	C11orf21	-0.85748	0.558382	NA	NA	NA	NA
rs468153	rs468153	11	2859221	C11orf21	NA	NA	0.403015	0.875129	NA	NA
rs4929995	rs4929995	11	2583951	C11orf21	NA	NA	0.460759	0.801132	NA	NA
rs4930122	rs4930122	11	2577393	C11orf21	NA	NA	0.319797	0.860272	NA	NA
rs4963076	rs4963076	11	1423176	C11orf21	0.568192	0.879445	NA	NA	NA	NA
rs56043703	rs56043703	11	1480516	C11orf21	1.05135	0.736415	NA	NA	NA	NA
rs5743867	rs5743867	11	1328351	C11orf21	0.649894	0.87215	NA	NA	NA	NA
rs592373	rs592373	11	1890990	C11orf21	NA	NA	-0.413703	0.798425	NA	NA
rs61520309	rs61520309	11	2023057	C11orf21	0.547718	0.874251	0.431061	0.74564	NA	NA
rs61866962	rs61866962	11	1988393	C11orf21	NA	NA	-0.639931	0.617384	NA	NA
rs61870477	rs61870477	11	3226750	C11orf21	-0.773329	0.795294	NA	NA	NA	NA
rs68066405	rs68066405	11	2208369	C11orf21	NA	NA	-0.332384	0.857522	NA	NA
rs689	rs689	11	2182224	C11orf21	-1.07546	0.177031	-0.399844	0.830065	NA	NA
rs7109523	rs7109523	11	2247267	C11orf21	0.507921	0.879055	NA	NA	NA	NA
rs7111341	rs7111341	11	2213166	C11orf21	0.547046	0.863202	0.583962	0.193499	NA	NA
rs7116562	NA	11	1371230	C11orf21	-0.913221	0.77819	NA	NA	NA	NA
rs72849425	rs72849425	11	1384689	C11orf21	NA	NA	-0.7954	0.787318	NA	NA
rs73398035	rs73398035	11	2068968	C11orf21	-0.930897	0.813072	NA	NA	NA	NA
rs73398037	rs73398037	11	2070333	C11orf21	-0.55019	0.851018	NA	NA	NA	NA
rs7479701	rs7479701	11	2219465	C11orf21	NA	NA	-0.506797	0.850581	NA	NA
rs75252417	rs75252417	11	2233060	C11orf21	0.81904	0.776161	NA	NA	NA	NA
rs76760338	rs76760338	11	2478871	C11orf21	0.603324	0.877768	NA	NA	NA	NA
rs78841716	NA	11	2939037	C11orf21	NA	NA	-0.715393	0.848696	NA	NA
rs7932964	rs7932964	11	2070570	C11orf21	-0.55019	0.851018	NA	NA	NA	NA
rs7940439	rs7940439	11	2899008	C11orf21	NA	NA	0.692694	0.858493	NA	NA
rs7941928	rs7941928	11	2315404	C11orf21	-0.554826	0.867045	-0.672555	0.0452682	NA	NA
rs7944004	rs7944004	11	2311152	C11orf21	-0.589107	0.833288	-0.531301	0.367363	NA	NA
rs7950099	rs7950099	11	1498389	C11orf21	0.766055	0.859022	NA	NA	NA	NA
rs79794499	rs79794499	11	2346432	C11orf21	-0.841396	0.793699	-0.683417	0.421293	NA	NA
rs800336	rs800336	11	2473131	C11orf21	-0.819037	0.872523	NA	NA	NA	NA
rs800342	rs800342	11	2427291	C11orf21	NA	NA	0.51942	0.803766	NA	NA
rs800344	rs800344	11	2429653	C11orf21	NA	NA	0.463314	0.797392	NA	NA
rs907604	rs907604	11	1849354	C11orf21	-0.826443	0.399982	NA	NA	NA	NA
rs9666538	NA	11	2685876	C11orf21	NA	NA	0.569978	0.774041	NA	NA
JHU_11.67418040	NA	11	67418041	C11orf24	0.387221	0.86939	0.21998	0.878834	NA	NA
JHU_11.67441052	rs80063798	11	67441053	C11orf24	NA	NA	0.198559	0.796315	NA	NA
JHU_11.67548464	rs113845443	11	67548465	C11orf24	0.319272	0.747865	0.173269	0.792859	NA	NA
JHU_11.67944134	rs111418071	11	67944135	C11orf24	NA	NA	-0.210363	0.692561	NA	NA
JHU_11.67981368	NA	11	67981369	C11orf24	NA	NA	-0.210363	0.692561	NA	NA
JHU_11.68209476	rs671494	11	68209477	C11orf24	NA	NA	-0.206797	0.558344	NA	NA
JHU_11.68223717	rs114202739	11	68223718	C11orf24	0.296984	0.880902	NA	NA	NA	NA
JHU_11.68570384	rs112321956	11	68570385	C11orf24	0.325438	0.594904	NA	NA	NA	NA
JHU_11.68571312	NA	11	68571313	C11orf24	0.412458	0.780829	NA	NA	NA	NA
JHU_11.68633927	NA	11	68633928	C11orf24	0.291207	0.824026	NA	NA	NA	NA
JHU_11.68905057	rs114086424	11	68905058	C11orf24	0.367966	0.818757	NA	NA	NA	NA
rs1005858	rs1005858	11	68856916	C11orf24	NA	NA	-0.157622	0.871214	NA	NA
rs10750832	rs10750832	11	68478207	C11orf24	0.172142	0.859804	NA	NA	NA	NA
rs10791957	rs10791957	11	67867548	C11orf24	NA	NA	0.110034	0.865427	NA	NA
rs10896398	NA	11	68820616	C11orf24	NA	NA	-0.157622	0.871214	NA	NA
rs10896431	rs10896431	11	68887017	C11orf24	-0.315849	0.750199	NA	NA	NA	NA
rs11228545	rs11228545	11	68948429	C11orf24	NA	NA	0.186501	0.859479	NA	NA
rs112575423	rs112575423	11	68700967	C11orf24	0.195375	0.769791	NA	NA	NA	NA
rs114190564	rs114190564	11	68951006	C11orf24	0.229423	0.873476	0.171948	0.74976	NA	NA
rs11822202	rs11822202	11	68924079	C11orf24	0.331258	0.768956	NA	NA	NA	NA
rs12421329	rs12421329	11	67372477	C11orf24	NA	NA	0.113622	0.805941	NA	NA
rs12793832	rs12793832	11	67372593	C11orf24	NA	NA	0.113622	0.805941	NA	NA
rs172620	rs172620	11	67781569	C11orf24	NA	NA	-0.210363	0.692561	NA	NA
rs1943498	rs1943498	11	68443464	C11orf24	-0.222276	0.792128	NA	NA	NA	NA
rs202232579	rs202232579	11	67977334	C11orf24	NA	NA	-0.142386	0.742149	NA	NA
rs2123765	rs2123765	11	68905440	C11orf24	NA	NA	0.124779	0.878952	NA	NA
rs2187000	rs2187000	11	67364383	C11orf24	NA	NA	-0.144379	0.675847	NA	NA
rs2278906	rs2278906	11	68579595	C11orf24	0.236711	0.777563	NA	NA	NA	NA
rs2514039	rs2514039	11	67416963	C11orf24	NA	NA	0.0914082	0.873887	NA	NA
rs2924689	rs2924689	11	68583671	C11orf24	NA	NA	-0.100175	0.880984	NA	NA
rs3019779	rs3019779	11	68881649	C11orf24	-0.226787	0.827379	NA	NA	NA	NA
rs314750	rs314750	11	68182028	C11orf24	NA	NA	-0.119779	0.875005	NA	NA
rs4891	rs4891	11	67353970	C11orf24	-0.162736	0.844665	-0.145388	0.372352	NA	NA
rs4930257	rs4930257	11	68792499	C11orf24	-0.160314	0.881459	NA	NA	NA	NA
rs4930585	rs4930585	11	68411347	C11orf24	NA	NA	-0.166271	0.72122	NA	NA
rs557098	rs557098	11	67776465	C11orf24	NA	NA	-0.16494	0.691766	NA	NA
rs560096	rs560096	11	68678962	C11orf24	-0.224819	0.832858	NA	NA	NA	NA
rs56893059	rs56893059	11	68965036	C11orf24	NA	NA	-0.148778	0.805911	NA	NA
rs58465018	rs58465018	11	67430748	C11orf24	NA	NA	-0.184186	0.783136	NA	NA
rs58999825	rs58999825	11	67208426	C11orf24	-0.232491	0.863164	NA	NA	NA	NA
rs61746685	rs61746685	11	67186613	C11orf24	NA	NA	0.211083	0.865989	NA	NA
rs61881056	NA	11	68873309	C11orf24	NA	NA	-0.191066	0.87347	NA	NA
rs7112615	rs7112615	11	68530318	C11orf24	0.238307	0.806983	NA	NA	NA	NA
rs73522342	rs73522342	11	68926067	C11orf24	NA	NA	0.099517	0.830793	NA	NA
rs74697984	rs74697984	11	68037232	C11orf24	NA	NA	0.126927	0.8661	NA	NA
rs75923988	rs75923988	11	68595239	C11orf24	NA	NA	0.201203	0.880019	NA	NA
rs769061	rs769061	11	68743605	C11orf24	0.195563	0.871502	NA	NA	NA	NA
rs7940364	rs7940364	11	68932899	C11orf24	NA	NA	-0.11223	0.74516	NA	NA
rs8191431	rs8191431	11	67350054	C11orf24	0.247195	0.871671	NA	NA	NA	NA
JHU_11.75324598	NA	11	75324599	C11orf30	NA	NA	0.254093	0.69653	NA	NA
JHU_11.75539872	rs115213366	11	75539873	C11orf30	0.135351	0.828905	NA	NA	NA	NA
JHU_11.75889504	rs111928228	11	75889505	C11orf30	-0.174434	0.863713	NA	NA	NA	NA
JHU_11.75999525	rs11236686	11	75999526	C11orf30	-0.188675	0.832642	NA	NA	NA	NA
JHU_11.76087667	NA	11	76087668	C11orf30	-0.0906799	0.846119	NA	NA	NA	NA
JHU_11.76111081	rs144989453	11	76111082	C11orf30	-0.122587	0.87296	NA	NA	NA	NA
JHU_11.76433753	NA	11	76433754	C11orf30	NA	NA	0.125382	0.466354	NA	NA
JHU_11.76516479	rs880153	11	76516480	C11orf30	NA	NA	-0.101099	0.872261	NA	NA
JHU_11.76571371	rs58149942	11	76571372	C11orf30	-0.160547	0.792095	NA	NA	NA	NA
JHU_11.76579432	rs11236990	11	76579433	C11orf30	NA	NA	-0.0994338	0.881023	NA	NA
JHU_11.76882218	rs115376118	11	76882219	C11orf30	0.21803	0.516062	0.137235	0.853387	NA	NA
JHU_11.76947775	rs7111947	11	76947776	C11orf30	-0.163691	0.850969	NA	NA	NA	NA
rs10899268	rs10899268	11	76434121	C11orf30	NA	NA	0.0872379	0.852292	NA	NA
rs11236808	rs11236808	11	76324076	C11orf30	0.117949	0.882054	0.120791	0.847671	NA	NA
rs11236838	rs11236838	11	76369436	C11orf30	NA	NA	-0.163512	0.868948	NA	NA
rs11237145	rs11237145	11	76954812	C11orf30	0.155064	0.871013	NA	NA	NA	NA
rs115319901	rs115319901	11	76010787	C11orf30	-0.243531	0.765771	NA	NA	NA	NA
rs12288653	rs12288653	11	76136125	C11orf30	-0.122213	0.875776	NA	NA	NA	NA
rs12291515	rs12291515	11	76447123	C11orf30	NA	NA	0.0892534	0.867276	NA	NA
rs17135049	rs17135049	11	76339647	C11orf30	-0.183817	0.873854	NA	NA	NA	NA
rs17160155	rs17160155	11	76322550	C11orf30	-0.123162	0.661093	NA	NA	NA	NA
rs2155219	rs2155219	11	76299194	C11orf30	NA	NA	0.0932338	0.800272	NA	NA
rs2156568	rs2156568	11	76876278	C11orf30	-0.0878015	0.856024	NA	NA	NA	NA
rs2844333	rs2844333	11	77106868	C11orf30	NA	NA	-0.0863476	0.872695	NA	NA
rs2846071	rs2846071	11	75980710	C11orf30	0.117923	0.872863	NA	NA	NA	NA
rs4445658	rs4445658	11	76420719	C11orf30	-0.0967696	0.868483	NA	NA	NA	NA
rs4944145	rs4944145	11	76870634	C11orf30	NA	NA	0.0809652	0.862253	NA	NA
rs4945146	rs4945146	11	76833338	C11orf30	0.0905991	0.835748	NA	NA	NA	NA
rs505990	rs505990	11	75452874	C11orf30	-0.0995552	0.881281	NA	NA	NA	NA
rs540808	rs540808	11	75286749	C11orf30	-0.103111	0.834407	NA	NA	NA	NA
rs56136160	rs56136160	11	76427471	C11orf30	NA	NA	-0.148494	0.877162	NA	NA
rs58443332	rs58443332	11	75443086	C11orf30	0.126593	0.871104	0.11468	0.875141	NA	NA
rs585433	rs585433	11	75292601	C11orf30	0.118612	0.798333	NA	NA	NA	NA
rs605771	rs605771	11	75862571	C11orf30	0.098343	0.874418	NA	NA	NA	NA
rs648930	NA	11	75309145	C11orf30	-0.118098	0.778489	NA	NA	NA	NA
rs668581	rs668581	11	75390240	C11orf30	-0.076845	0.861823	NA	NA	NA	NA
rs684644	rs684644	11	75381952	C11orf30	-0.137046	0.833288	NA	NA	NA	NA
rs7118888	rs7118888	11	76438258	C11orf30	NA	NA	0.12461	0.746832	NA	NA
rs7121451	rs7121451	11	75851719	C11orf30	0.11888	0.878468	NA	NA	NA	NA
rs72989921	rs72989921	11	75220189	C11orf30	-0.184069	0.858026	NA	NA	NA	NA
rs73500047	NA	11	75876098	C11orf30	0.185392	0.871189	NA	NA	NA	NA
rs73504507	rs73504507	11	75450357	C11orf30	0.204642	0.641686	NA	NA	NA	NA
rs73504580	rs73504580	11	75502261	C11orf30	0.185636	0.675342	NA	NA	NA	NA
rs78928801	rs78928801	11	76327806	C11orf30	-0.101428	0.784043	NA	NA	NA	NA
rs7939908	rs7939908	11	76176425	C11orf30	-0.15966	0.848031	NA	NA	NA	NA
rs80211506	NA	11	75305015	C11orf30	NA	NA	0.165137	0.731746	NA	NA
rs80306865	rs80306865	11	76112223	C11orf30	0.204444	0.853597	NA	NA	NA	NA
JHU_11.56625774	rs2096581	11	56625775	C11orf31	-0.110489	0.769152	NA	NA	NA	NA
JHU_11.57479731	rs1424751	11	57479732	C11orf31	-0.10091	0.840855	NA	NA	NA	NA
JHU_11.57643489	rs1704779	11	57643490	C11orf31	0.113106	0.871167	NA	NA	NA	NA
kgp12862071	rs114127617	11	58459412	C11orf31	NA	NA	0.173129	0.818969	NA	NA
rs1015195	rs1015195	11	56544017	C11orf31	0.123801	0.844232	NA	NA	NA	NA
rs10896578	rs10896578	11	56952427	C11orf31	NA	NA	-0.163753	0.866915	NA	NA
rs11228821	rs11228821	11	56626017	C11orf31	-0.112085	0.859191	NA	NA	NA	NA
rs12801694	rs12801694	11	57460224	C11orf31	-0.137074	0.838103	NA	NA	NA	NA
rs17152376	rs17152376	11	57884929	C11orf31	0.189691	0.796884	NA	NA	NA	NA
rs1783979	rs1783979	11	57468129	C11orf31	-0.137074	0.838103	NA	NA	NA	NA
rs1938739	rs1938739	11	56621491	C11orf31	0.165494	0.681542	NA	NA	NA	NA
rs2847308	rs2847308	11	57498232	C11orf31	0.0909362	0.858958	NA	NA	NA	NA
rs2956981	rs2956981	11	57501182	C11orf31	-0.0953947	0.859502	NA	NA	NA	NA
rs4939111	rs4939111	11	56966801	C11orf31	0.0950592	0.87503	NA	NA	NA	NA
rs55668957	rs55668957	11	57205751	C11orf31	NA	NA	-0.13652	0.647755	NA	NA
rs591322	rs591322	11	57684680	C11orf31	-0.146724	0.807184	NA	NA	NA	NA
rs659165	rs659165	11	57608992	C11orf31	-0.160803	0.759651	NA	NA	NA	NA
rs67480427	rs67480427	11	57187289	C11orf31	0.0929323	0.867517	NA	NA	NA	NA
JHU_11.5719959	rs7950181	11	5719960	C11orf42	-0.529324	0.86939	NA	NA	NA	NA
JHU_11.6287442	rs11040827	11	6287443	C11orf42	0.783304	0.828235	NA	NA	NA	NA
JHU_11.6317126	rs114377478	11	6317127	C11orf42	-0.760984	0.859377	NA	NA	NA	NA
JHU_11.6317386	rs58905541	11	6317387	C11orf42	0.590561	0.791358	NA	NA	NA	NA
JHU_11.6363469	rs2682113	11	6363470	C11orf42	NA	NA	-0.48815	0.862246	NA	NA
JHU_11.6368267	NA	11	6368268	C11orf42	0.997476	0.774671	NA	NA	NA	NA
JHU_11.6528933	NA	11	6528934	C11orf42	NA	NA	-1.1079	0.607342	NA	NA
JHU_11.6599894	NA	11	6599895	C11orf42	-0.579233	0.797542	NA	NA	NA	NA
JHU_11.6934273	rs12272528	11	6934274	C11orf42	0.647008	0.742146	NA	NA	NA	NA
JHU_11.7016245	rs75089022	11	7016246	C11orf42	-0.935775	0.800422	NA	NA	NA	NA
JHU_11.7211807	rs78489918	11	7211808	C11orf42	NA	NA	1.04152	0.714892	NA	NA
exm885537	rs11604149	11	6519642	C11orf42	NA	NA	0.616972	0.648168	NA	NA
kgp12991240	rs1077442	11	6363496	C11orf42	-1.26945	0.842207	NA	NA	NA	NA
kgp879992	rs68079420	11	5639011	C11orf42	NA	NA	-0.822619	0.731085	NA	NA
rs1003586	rs1003586	11	5249370	C11orf42	0.50483	0.877205	NA	NA	NA	NA
rs10450603	rs10450603	11	5475082	C11orf42	NA	NA	-0.754341	0.747915	NA	NA
rs10742969	rs10742969	11	6312769	C11orf42	NA	NA	0.55842	0.765339	NA	NA
rs10742977	rs10742977	11	6673013	C11orf42	NA	NA	-0.61172	0.809738	NA	NA
rs10769112	rs10769112	11	5623399	C11orf42	0.461052	0.864779	NA	NA	NA	NA
rs10839632	rs10839632	11	6891704	C11orf42	NA	NA	0.823145	0.723334	NA	NA
rs10839635	rs10839635	11	6898663	C11orf42	NA	NA	0.755449	0.757033	NA	NA
rs10839736	rs10839736	11	7184989	C11orf42	NA	NA	0.555895	0.799539	NA	NA
rs11036351	rs11036351	11	5246000	C11orf42	-0.509026	0.869941	NA	NA	NA	NA
rs11036735	rs11036735	11	5330662	C11orf42	NA	NA	0.875923	0.851524	NA	NA
rs11038546	rs11038546	11	5671623	C11orf42	NA	NA	-0.43494	0.877294	NA	NA
rs11038925	rs11038925	11	5772304	C11orf42	-0.552565	0.832861	NA	NA	NA	NA
rs11040933	rs11040933	11	6621516	C11orf42	-0.589684	0.865253	NA	NA	NA	NA
rs11603869	rs11603869	11	6541225	C11orf42	NA	NA	0.612108	0.877877	NA	NA
rs11605777	rs11605777	11	6494786	C11orf42	NA	NA	0.51328	0.785884	NA	NA
rs11605881	rs11605881	11	6495600	C11orf42	NA	NA	0.558461	0.800703	NA	NA
rs11605995	rs11605995	11	6942628	C11orf42	0.66861	0.789104	NA	NA	NA	NA
rs116331031	NA	11	6645293	C11orf42	NA	NA	1.07769	0.555741	NA	NA
rs11828782	rs11828782	11	6789929	C11orf42	0.57774	0.854804	NA	NA	NA	NA
rs12146574	rs12146574	11	7224938	C11orf42	NA	NA	0.843603	0.703865	NA	NA
rs12276948	rs12276948	11	5577257	C11orf42	NA	NA	-0.963324	0.768616	NA	NA
rs12277805	rs12277805	11	5414735	C11orf42	-0.846955	0.825433	NA	NA	NA	NA
rs12283559	rs12283559	11	5505149	C11orf42	NA	NA	0.816087	0.421102	NA	NA
rs12284806	rs12284806	11	5748826	C11orf42	NA	NA	0.669125	0.772745	NA	NA
rs12795894	rs12795894	11	6783013	C11orf42	0.575791	0.868721	NA	NA	NA	NA
rs142330680	rs142330680	11	5842277	C11orf42	NA	NA	0.938984	0.855318	NA	NA
rs1470627	rs1470627	11	6925675	C11orf42	0.649757	0.834379	NA	NA	NA	NA
rs1472450	rs1472450	11	5449374	C11orf42	-0.759097	0.793941	NA	NA	NA	NA
rs1603796	rs1603796	11	5764409	C11orf42	NA	NA	0.9191	0.795495	NA	NA
rs16931067	rs16931067	11	5465235	C11orf42	0.94395	0.835267	NA	NA	NA	NA
rs1876300	rs1876300	11	6632857	C11orf42	NA	NA	-0.880829	0.769454	NA	NA
rs1906656	rs1906656	11	6468326	C11orf42	NA	NA	0.562572	0.874503	NA	NA
rs2555152	rs2555152	11	6530138	C11orf42	NA	NA	-1.1079	0.607342	NA	NA
rs2647579	rs2647579	11	5440287	C11orf42	NA	NA	0.790703	0.880601	NA	NA
rs2659871	rs2659871	11	6652618	C11orf42	NA	NA	-0.47004	0.860961	NA	NA
rs2736581	rs2736581	11	5448048	C11orf42	NA	NA	0.490975	0.831708	NA	NA
rs2947029	rs2947029	11	6288282	C11orf42	-0.536084	0.845028	NA	NA	NA	NA
rs4296019	rs4296019	11	6549668	C11orf42	NA	NA	0.558171	0.856029	NA	NA
rs4625434	rs4625434	11	6072356	C11orf42	0.865795	0.874217	NA	NA	NA	NA
rs4758146	rs4758146	11	6935158	C11orf42	0.789841	0.575635	NA	NA	NA	NA
rs4758441	rs4758441	11	6626675	C11orf42	NA	NA	-0.676081	0.591597	NA	NA
rs61876776	rs61876776	11	6426998	C11orf42	-0.832371	0.776452	NA	NA	NA	NA
rs670151	rs670151	11	6791151	C11orf42	0.505112	0.843194	NA	NA	NA	NA
rs7101919	rs7101919	11	5510688	C11orf42	NA	NA	0.992421	0.871888	NA	NA
rs7104648	rs7104648	11	5633747	C11orf42	-0.747524	0.853371	-0.710987	0.844289	NA	NA
rs7110499	rs7110499	11	6571304	C11orf42	NA	NA	0.643899	0.871849	NA	NA
rs7112085	rs7112085	11	5713658	C11orf42	-0.644106	0.756673	NA	NA	NA	NA
rs7121553	rs7121553	11	5621463	C11orf42	0.505593	0.814179	NA	NA	NA	NA
rs7122587	NA	11	6643976	C11orf42	NA	NA	0.435578	0.873401	NA	NA
rs73400343	rs73400343	11	5623690	C11orf42	0.700704	0.59336	NA	NA	NA	NA
rs73402698	rs73402698	11	5300101	C11orf42	-0.855812	0.716923	NA	NA	NA	NA
rs74049540	rs74049540	11	5474894	C11orf42	NA	NA	1.00919	0.239803	NA	NA
rs74466635	rs74466635	11	6473127	C11orf42	0.754467	0.843943	NA	NA	NA	NA
rs78615247	rs78615247	11	5462725	C11orf42	NA	NA	1.06426	0.791545	NA	NA
rs7930210	rs7930210	11	5749836	C11orf42	-0.725455	0.840222	NA	NA	NA	NA
rs7942182	rs7942182	11	6318273	C11orf42	-0.515467	0.849133	NA	NA	NA	NA
rs7946713	rs7946713	11	5960036	C11orf42	NA	NA	-0.581737	0.869262	NA	NA
rs7948009	rs7948009	11	5809548	C11orf42	NA	NA	-0.558192	0.87884	NA	NA
rs7948091	rs7948091	11	6918113	C11orf42	NA	NA	0.935381	0.782185	NA	NA
rs7951875	rs7951875	11	6301177	C11orf42	-0.496041	0.874217	NA	NA	NA	NA
rs904376	rs904376	11	5652608	C11orf42	NA	NA	-0.579154	0.874843	NA	NA
JHU_11.128072708	rs73010741	11	128072709	C11orf45	0.794731	0.680127	NA	NA	NA	NA
JHU_11.128081709	rs3737346	11	128081710	C11orf45	0.687056	0.78806	NA	NA	NA	NA
JHU_11.128498506	rs66675638	11	128498507	C11orf45	-0.599231	0.489342	NA	NA	NA	NA
JHU_11.128560151	rs140164992	11	128560152	C11orf45	-0.702438	0.750943	-0.504804	0.720377	NA	NA
JHU_11.128761196	NA	11	128761197	C11orf45	-0.574395	0.568256	-0.37779	0.642597	NA	NA
JHU_11.128787963	rs6590358	11	128787964	C11orf45	0.508137	0.875201	NA	NA	NA	NA
JHU_11.128920530	rs189903461	11	128920531	C11orf45	0.92573	0.789158	NA	NA	NA	NA
JHU_11.129276506	rs114667478	11	129276507	C11orf45	NA	NA	0.479798	0.846072	NA	NA
JHU_11.129393983	rs80035033	11	129393984	C11orf45	NA	NA	0.50826	0.863585	NA	NA
JHU_11.129454848	rs10894064	11	129454849	C11orf45	0.408684	0.827466	NA	NA	NA	NA
JHU_11.129588663	rs370419131	11	129588664	C11orf45	-1.00948	0.148344	NA	NA	NA	NA
JHU_11.129620334	rs488215	11	129620335	C11orf45	NA	NA	0.243594	0.880618	NA	NA
JHU_11.129661851	NA	11	129661852	C11orf45	0.52292	0.833595	NA	NA	NA	NA
JHU_11.129679252	NA	11	129679253	C11orf45	-0.846044	0.838041	NA	NA	NA	NA
JHU_11.129711486	NA	11	129711487	C11orf45	NA	NA	0.239023	0.877241	NA	NA
rs10790966	rs10790966	11	128513457	C11orf45	NA	NA	0.245543	0.844558	NA	NA
rs10790999	rs10790999	11	129169598	C11orf45	NA	NA	-0.271522	0.87884	NA	NA
rs10791043	rs10791043	11	129620448	C11orf45	0.377548	0.849133	NA	NA	NA	NA
rs10893900	rs10893900	11	128502222	C11orf45	-0.581035	0.525865	NA	NA	NA	NA
rs10894137	rs10894137	11	129654646	C11orf45	0.468845	0.860331	NA	NA	NA	NA
rs112115275	rs112115275	11	128762612	C11orf45	-0.551695	0.769787	-0.409018	0.714685	NA	NA
rs11221388	rs11221388	11	128475001	C11orf45	-0.538915	0.868236	-0.510591	0.670718	NA	NA
rs11221490	rs11221490	11	128748044	C11orf45	0.578267	0.709089	NA	NA	NA	NA
rs11221716	rs11221716	11	129329069	C11orf45	-0.768222	0.826599	NA	NA	NA	NA
rs11221788	rs11221788	11	129537177	C11orf45	NA	NA	-0.402987	0.847289	NA	NA
rs11221817	rs11221817	11	129596164	C11orf45	-0.814653	0.473258	NA	NA	NA	NA
rs12225478	rs12225478	11	128593546	C11orf45	0.455595	0.812223	NA	NA	NA	NA
rs12281643	rs12281643	11	128750054	C11orf45	-0.503232	0.618306	NA	NA	NA	NA
rs12292484	rs12292484	11	128272448	C11orf45	0.485423	0.838103	NA	NA	NA	NA
rs12574593	rs12574593	11	128245957	C11orf45	-0.834704	0.78487	-0.627656	0.722389	NA	NA
rs12799742	rs12799742	11	128763151	C11orf45	-0.440786	0.763998	-0.30084	0.777309	NA	NA
rs1786458	rs1786458	11	128967479	C11orf45	1.00861	0.677087	NA	NA	NA	NA
rs1939236	rs1939236	11	128602827	C11orf45	0.525405	0.866225	NA	NA	NA	NA
rs1940357	rs1940357	11	128079898	C11orf45	0.687056	0.78806	NA	NA	NA	NA
rs2155132	rs2155132	11	128560626	C11orf45	-0.362262	0.865544	NA	NA	NA	NA
rs2246290	rs2246290	11	128651219	C11orf45	NA	NA	0.316255	0.698986	NA	NA
rs2604193	rs2604193	11	128791541	C11orf45	0.522656	0.845846	NA	NA	NA	NA
rs35533964	rs35533964	11	129238527	C11orf45	NA	NA	0.419789	0.733513	NA	NA
rs3734078	rs3734078	11	129772013	C11orf45	-0.652373	0.458236	-0.372279	0.729499	NA	NA
rs3888275	rs3888275	11	128633665	C11orf45	-0.776778	0.873195	-0.606456	0.833711	NA	NA
rs4121427	rs4121427	11	128818599	C11orf45	NA	NA	0.324084	0.770946	NA	NA
rs4362159	rs4362159	11	128305571	C11orf45	NA	NA	-0.449148	0.851702	NA	NA
rs482601	rs482601	11	128095196	C11orf45	NA	NA	-0.297475	0.807056	NA	NA
rs4936059	rs4936059	11	128502496	C11orf45	-0.581035	0.525865	NA	NA	NA	NA
rs4937314	rs4937314	11	128189101	C11orf45	-0.528667	0.844492	NA	NA	NA	NA
rs4937361	rs4937361	11	128491945	C11orf45	-0.638495	0.752146	-0.373734	0.850432	NA	NA
rs4937386	rs4937386	11	128771670	C11orf45	0.327675	0.8787	NA	NA	NA	NA
rs4937387	rs4937387	11	128773413	C11orf45	NA	NA	-0.305612	0.781137	NA	NA
rs4937437	rs4937437	11	129453148	C11orf45	NA	NA	-0.51519	0.8761	NA	NA
rs497714	rs497714	11	128643553	C11orf45	-0.40705	0.836566	NA	NA	NA	NA
rs56178560	rs56178560	11	128745244	C11orf45	0.547038	0.634343	NA	NA	NA	NA
rs56387476	rs56387476	11	129285777	C11orf45	NA	NA	-0.278139	0.790137	NA	NA
rs56921505	rs56921505	11	129572388	C11orf45	NA	NA	-0.58822	0.861056	NA	NA
rs578577	rs578577	11	128827579	C11orf45	0.691163	0.841077	NA	NA	NA	NA
rs59484771	rs59484771	11	128513615	C11orf45	-0.953617	0.552518	NA	NA	NA	NA
rs646210	rs646210	11	128642388	C11orf45	0.716398	0.757915	NA	NA	NA	NA
rs6590416	rs6590416	11	129607969	C11orf45	NA	NA	-0.266361	0.874658	NA	NA
rs675308	rs675308	11	128639776	C11orf45	-0.555363	0.849476	NA	NA	NA	NA
rs67702756	rs67702756	11	128451660	C11orf45	NA	NA	0.470588	0.871023	NA	NA
rs690878	rs690878	11	129590695	C11orf45	-0.428582	0.78944	NA	NA	NA	NA
rs7104656	NA	11	129578483	C11orf45	-0.613997	0.823662	NA	NA	NA	NA
rs7111979	rs7111979	11	129290980	C11orf45	NA	NA	-0.365087	0.872019	NA	NA
rs73569111	rs73569111	11	129260058	C11orf45	-0.525259	0.87617	NA	NA	NA	NA
rs75392387	rs75392387	11	129474461	C11orf45	-0.780678	0.812663	-0.604444	0.739055	NA	NA
rs75961458	rs75961458	11	128442876	C11orf45	NA	NA	0.406283	0.819523	NA	NA
rs76164243	rs76164243	11	128633952	C11orf45	0.824253	0.869124	NA	NA	NA	NA
rs76248353	rs76248353	11	128531324	C11orf45	-0.526774	0.877205	NA	NA	NA	NA
rs78814353	rs78814353	11	128424611	C11orf45	-0.481324	0.847616	-0.346541	0.837337	NA	NA
rs78838391	rs78838391	11	128772601	C11orf45	NA	NA	-0.40189	0.721711	NA	NA
rs79129870	rs79129870	11	129186170	C11orf45	0.512721	0.882145	0.36869	0.876535	NA	NA
rs7924416	rs7924416	11	128764180	C11orf45	0.693095	0.873039	NA	NA	NA	NA
rs79313000	rs79313000	11	128619863	C11orf45	-0.589551	0.871886	NA	NA	NA	NA
rs7942161	rs7942161	11	129761334	C11orf45	NA	NA	0.269587	0.858536	NA	NA
rs7951996	rs7951996	11	128672508	C11orf45	-0.41901	0.880795	NA	NA	NA	NA
rs79808222	rs79808222	11	129743412	C11orf45	NA	NA	-0.874158	0.208737	NA	NA
rs80348424	rs80348424	11	129683645	C11orf45	-0.550912	0.824023	-0.488997	0.604612	NA	NA
rs872467	rs872467	11	128474126	C11orf45	NA	NA	0.418337	0.779062	NA	NA
JHU_11.46121110	rs186082692	11	46121111	C11orf49	NA	NA	-0.218866	0.852292	NA	NA
JHU_11.46154299	NA	11	46154300	C11orf49	-0.237686	0.862018	NA	NA	NA	NA
JHU_11.46316799	rs55761379	11	46316800	C11orf49	0.469167	0.663584	NA	NA	NA	NA
JHU_11.46534817	NA	11	46534818	C11orf49	NA	NA	-0.170983	0.835108	NA	NA
JHU_11.46910113	NA	11	46910114	C11orf49	-0.239839	0.866531	NA	NA	NA	NA
JHU_11.46913028	rs184732005	11	46913029	C11orf49	-0.243369	0.869941	NA	NA	NA	NA
JHU_11.47182369	rs10769245	11	47182370	C11orf49	-0.211941	0.834904	NA	NA	NA	NA
JHU_11.47560210	NA	11	47560211	C11orf49	-0.179208	0.866886	-0.183555	0.811344	NA	NA
JHU_11.47815278	NA	11	47815279	C11orf49	NA	NA	0.182141	0.758973	NA	NA
JHU_11.47848121	rs11039417	11	47848122	C11orf49	0.21264	0.877112	NA	NA	NA	NA
JHU_11.48096691	rs1967210	11	48096692	C11orf49	-0.169741	0.871204	NA	NA	NA	NA
exm904482	rs7106654	11	47203983	C11orf49	NA	NA	-0.154291	0.863855	NA	NA
kgp12777580	rs7926667	11	46917868	C11orf49	-0.243369	0.869941	NA	NA	NA	NA
rs1007738	rs1007738	11	46849360	C11orf49	NA	NA	0.146589	0.875642	NA	NA
rs10742805	rs10742805	11	47454701	C11orf49	0.219392	0.827817	NA	NA	NA	NA
rs10769198	rs10769198	11	46248473	C11orf49	0.241332	0.813342	NA	NA	NA	NA
rs10769253	rs10769253	11	47362339	C11orf49	NA	NA	-0.186061	0.827485	NA	NA
rs10838635	rs10838635	11	46945227	C11orf49	0.195544	0.880677	0.186811	0.865811	NA	NA
rs10838798	rs10838798	11	48091303	C11orf49	NA	NA	0.213385	0.855135	NA	NA
rs11038830	rs11038830	11	46262022	C11orf49	NA	NA	-0.241843	0.862332	NA	NA
rs11038851	rs11038851	11	46304368	C11orf49	NA	NA	-0.236002	0.728808	NA	NA
rs11039031	rs11039031	11	46961227	C11orf49	NA	NA	0.169731	0.824597	NA	NA
rs12274845	rs12274845	11	46964160	C11orf49	NA	NA	0.153317	0.841605	NA	NA
rs12292649	rs12292649	11	46257757	C11orf49	NA	NA	-0.292074	0.757145	NA	NA
rs12800259	rs12800259	11	46157546	C11orf49	0.279427	0.787367	NA	NA	NA	NA
rs1490088	rs1490088	11	46108442	C11orf49	NA	NA	-0.216555	0.855209	NA	NA
rs1566729	rs1566729	11	48164721	C11orf49	-0.174641	0.86151	NA	NA	NA	NA
rs16938426	rs16938426	11	46003374	C11orf49	-0.333779	0.866714	NA	NA	NA	NA
rs1875696	rs1875696	11	48133526	C11orf49	0.191985	0.870527	NA	NA	NA	NA
rs1910364	rs1910364	11	48113232	C11orf49	0.18341	0.871104	NA	NA	NA	NA
rs2035067	rs2035067	11	46963196	C11orf49	NA	NA	0.143718	0.879241	NA	NA
rs20542	rs20542	11	46403649	C11orf49	NA	NA	0.262154	0.857935	NA	NA
rs2070852	rs2070852	11	46744925	C11orf49	NA	NA	0.201167	0.855209	NA	NA
rs2130474	rs2130474	11	46185344	C11orf49	NA	NA	-0.357861	0.0525861	NA	NA
rs2863721	rs2863721	11	46235469	C11orf49	NA	NA	-0.170934	0.837336	NA	NA
rs3729936	rs3729936	11	47357416	C11orf49	NA	NA	0.270107	0.847988	NA	NA
rs3729948	rs3729948	11	47360053	C11orf49	NA	NA	0.244775	0.873563	NA	NA
rs3935366	rs3935366	11	46171404	C11orf49	NA	NA	-0.230472	0.74734	NA	NA
rs3942852	rs3942852	11	48115089	C11orf49	0.191985	0.870527	NA	NA	NA	NA
rs4756055	rs4756055	11	46122023	C11orf49	NA	NA	0.381074	0.749971	NA	NA
rs7103380	rs7103380	11	46210259	C11orf49	NA	NA	0.211306	0.670571	NA	NA
rs7116965	rs7116965	11	46260696	C11orf49	NA	NA	-0.281785	0.77407	NA	NA
rs7117590	rs7117590	11	47005633	C11orf49	NA	NA	0.153317	0.841605	NA	NA
rs7122604	rs7122604	11	46777958	C11orf49	NA	NA	-0.182144	0.790778	NA	NA
rs7124275	rs7124275	11	48162305	C11orf49	0.164383	0.871886	NA	NA	NA	NA
rs7127254	rs7127254	11	46308549	C11orf49	-0.176849	0.871273	NA	NA	NA	NA
rs72910102	rs72910102	11	46445796	C11orf49	NA	NA	0.361893	0.750265	NA	NA
rs77887980	rs77887980	11	46446858	C11orf49	NA	NA	-0.170983	0.835108	NA	NA
rs7928073	rs7928073	11	47361857	C11orf49	NA	NA	-0.199102	0.798844	NA	NA
rs7928445	rs7928445	11	46784697	C11orf49	NA	NA	-0.183635	0.804459	NA	NA
JHU_11.93279954	rs115782995	11	93279955	C11orf54	-0.272665	0.796097	NA	NA	NA	NA
JHU_11.93382726	rs61918556	11	93382727	C11orf54	NA	NA	-0.172625	0.486518	NA	NA
JHU_11.93580358	rs142651324	11	93580359	C11orf54	-0.328539	0.706078	NA	NA	NA	NA
JHU_11.93674686	rs35246898	11	93674687	C11orf54	NA	NA	-0.10768	0.843443	NA	NA
JHU_11.93793259	rs6144451	11	93793260	C11orf54	NA	NA	0.0968504	0.87993	NA	NA
JHU_11.94442521	rs11020919	11	94442522	C11orf54	0.183548	0.848223	NA	NA	NA	NA
kgp12602378	rs7119915	11	93523838	C11orf54	-0.206941	0.546567	-0.121533	0.737292	NA	NA
kgp5704854	rs1945783	11	93797619	C11orf54	NA	NA	0.0818393	0.873393	NA	NA
rs10831058	rs10831058	11	93270431	C11orf54	NA	NA	-0.11191	0.599093	NA	NA
rs10831131	rs10831131	11	93630491	C11orf54	NA	NA	0.102972	0.79678	NA	NA
rs11020438	rs11020438	11	93327401	C11orf54	-0.261591	0.427078	-0.184635	0.356946	NA	NA
rs11020493	rs11020493	11	93437604	C11orf54	-0.145704	0.877205	-0.126595	0.772349	NA	NA
rs12222793	rs12222793	11	92667047	C11orf54	NA	NA	0.0910177	0.825593	NA	NA
rs12272380	rs12272380	11	92806805	C11orf54	NA	NA	-0.209314	0.578692	NA	NA
rs12283126	rs12283126	11	93350281	C11orf54	-0.239334	0.627634	-0.178201	0.491148	NA	NA
rs12289503	rs12289503	11	93277860	C11orf54	-0.272665	0.796097	NA	NA	NA	NA
rs1284108	rs1284108	11	93498833	C11orf54	-0.219952	0.220817	-0.179831	0.0196683	NA	NA
rs1792634	rs1792634	11	93929510	C11orf54	0.182682	0.717972	NA	NA	NA	NA
rs1939560	rs1939560	11	93311765	C11orf54	-0.129708	0.863947	-0.11806	0.686929	NA	NA
rs1940640	rs1940640	11	94360812	C11orf54	0.191041	0.78871	NA	NA	NA	NA
rs2460042	rs2460042	11	93793135	C11orf54	NA	NA	-0.160972	0.783576	NA	NA
rs2511407	rs2511407	11	93801891	C11orf54	NA	NA	-0.098383	0.674322	NA	NA
rs3020054	rs3020054	11	93055556	C11orf54	-0.140922	0.873453	NA	NA	NA	NA
rs4388843	rs4388843	11	92704986	C11orf54	0.132778	0.828112	NA	NA	NA	NA
rs4595504	rs4595504	11	93371325	C11orf54	NA	NA	0.107586	0.852292	NA	NA
rs4753145	rs4753145	11	94440853	C11orf54	0.160473	0.87067	NA	NA	NA	NA
rs486244	rs486244	11	94393285	C11orf54	NA	NA	-0.0942999	0.79936	NA	NA
rs493390	rs493390	11	94047626	C11orf54	0.118462	0.879445	NA	NA	NA	NA
rs504207	rs504207	11	94060402	C11orf54	-0.115617	0.879105	NA	NA	NA	NA
rs586026	rs586026	11	94394151	C11orf54	NA	NA	-0.0840386	0.851677	NA	NA
rs60112495	rs60112495	11	93818535	C11orf54	NA	NA	0.114283	0.878864	NA	NA
rs655158	rs655158	11	93517299	C11orf54	-0.189809	0.554951	-0.130118	0.55113	NA	NA
rs655208	rs655208	11	93517329	C11orf54	0.122209	0.880789	0.124775	0.616744	NA	NA
rs67681709	rs67681709	11	93514171	C11orf54	NA	NA	-0.148897	0.880073	NA	NA
rs688374	NA	11	93479131	C11orf54	0.142046	0.728875	0.120306	0.411537	NA	NA
rs7124692	rs7124692	11	94385939	C11orf54	0.24375	0.783497	0.180806	0.719408	NA	NA
rs74555612	rs74555612	11	94416400	C11orf54	NA	NA	-0.301121	0.34137	NA	NA
rs7928838	rs7928838	11	94354352	C11orf54	NA	NA	0.0928605	0.88026	NA	NA
rs7933585	rs7933585	11	92935461	C11orf54	NA	NA	-0.165394	0.70301	NA	NA
rs79404335	rs79404335	11	93530447	C11orf54	-0.193631	0.869507	NA	NA	NA	NA
rs79736732	rs79736732	11	94050210	C11orf54	-0.153559	0.882145	NA	NA	NA	NA
JHU_11.111182811	rs369273214	11	111182812	C11orf57	NA	NA	0.0700078	0.798425	NA	NA
JHU_11.111318433	rs111595574	11	111318434	C11orf57	-0.112793	0.861022	NA	NA	NA	NA
JHU_11.111819797	rs61137113	11	111819798	C11orf57	0.154696	0.758733	0.098413	0.826163	NA	NA
JHU_11.111899169	rs1784677	11	111899170	C11orf57	0.154696	0.758733	0.098413	0.826163	NA	NA
JHU_11.112255756	rs375182320	11	112255757	C11orf57	NA	NA	0.0736975	0.853983	NA	NA
JHU_11.112257794	rs79776286	11	112257795	C11orf57	0.0813003	0.866639	0.0700907	0.776682	NA	NA
JHU_11.112404069	rs12295538	11	112404070	C11orf57	NA	NA	0.119375	0.877569	NA	NA
JHU_11.112503632	rs5025335	11	112503633	C11orf57	NA	NA	0.0657528	0.84097	NA	NA
JHU_11.112680010	rs76902332	11	112680011	C11orf57	-0.176961	0.879068	NA	NA	NA	NA
rs10400383	rs10400383	11	111284646	C11orf57	NA	NA	-0.0793991	0.742222	NA	NA
rs10749995	rs10749995	11	112309057	C11orf57	NA	NA	-0.0663591	0.742041	NA	NA
rs11213907	rs11213907	11	111321056	C11orf57	-0.0735019	0.878512	NA	NA	NA	NA
rs11213912	rs11213912	11	111325300	C11orf57	0.14304	0.828165	NA	NA	NA	NA
rs11213917	rs11213917	11	111340577	C11orf57	0.138497	0.859479	NA	NA	NA	NA
rs11214192	rs11214192	11	112269753	C11orf57	-0.120024	0.712552	NA	NA	NA	NA
rs11214280	rs11214280	11	112487931	C11orf57	NA	NA	0.0749077	0.741283	NA	NA
rs11214370	NA	11	112655450	C11orf57	0.197214	0.408684	NA	NA	NA	NA
rs115336412	rs115336412	11	111101978	C11orf57	NA	NA	-0.0785102	0.85264	NA	NA
rs11603577	rs11603577	11	112394466	C11orf57	NA	NA	0.0748802	0.867485	NA	NA
rs1404796	rs1404796	11	112295421	C11orf57	NA	NA	0.0919111	0.802459	NA	NA
rs1459658	rs1459658	11	112565534	C11orf57	NA	NA	0.0638876	0.874341	NA	NA
rs1534124	rs1534124	11	112225983	C11orf57	0.0852832	0.859056	NA	NA	NA	NA
rs1554681	rs1554681	11	112240024	C11orf57	NA	NA	0.0971842	0.783062	NA	NA
rs17113461	rs17113461	11	111966497	C11orf57	0.0880171	0.834357	NA	NA	NA	NA
rs1945095	rs1945095	11	112459488	C11orf57	NA	NA	0.0716402	0.803795	NA	NA
rs1945101	rs1945101	11	112400860	C11orf57	NA	NA	0.0566318	0.861199	NA	NA
rs1945119	rs1945119	11	112417074	C11orf57	NA	NA	0.0818777	0.740723	NA	NA
rs3935475	rs3935475	11	112483636	C11orf57	0.0777782	0.871013	0.0539254	0.880377	NA	NA
rs4283016	rs4283016	11	111248640	C11orf57	0.0856879	0.877112	NA	NA	NA	NA
rs544354	rs544354	11	112012630	C11orf57	NA	NA	0.0641433	0.8303	NA	NA
rs57965703	rs57965703	11	112697475	C11orf57	NA	NA	0.115665	0.87698	NA	NA
rs600052	rs600052	11	112651770	C11orf57	0.0830191	0.858235	NA	NA	NA	NA
rs61901475	NA	11	112688746	C11orf57	NA	NA	-0.0751544	0.762499	NA	NA
rs682281	rs682281	11	112685156	C11orf57	NA	NA	-0.0721993	0.787211	NA	NA
rs7105056	rs7105056	11	112064431	C11orf57	NA	NA	0.0753376	0.878911	NA	NA
rs7118512	rs7118512	11	112466239	C11orf57	NA	NA	0.068219	0.811341	NA	NA
rs7123075	rs7123075	11	111955248	C11orf57	0.154696	0.758733	0.098413	0.826163	NA	NA
rs7128270	rs7128270	11	112119652	C11orf57	NA	NA	0.109705	0.857871	NA	NA
rs7130173	rs7130173	11	111154072	C11orf57	NA	NA	0.0785292	0.797732	NA	NA
rs7130573	rs7130573	11	111115013	C11orf57	NA	NA	-0.0605605	0.872233	NA	NA
rs73560034	rs73560034	11	111788176	C11orf57	0.122057	0.815644	NA	NA	NA	NA
rs73568438	rs73568438	11	111649988	C11orf57	0.254679	0.628896	0.144752	0.821114	NA	NA
rs76119390	rs76119390	11	112670183	C11orf57	-0.122968	0.881593	NA	NA	NA	NA
rs78814220	NA	11	111050676	C11orf57	-0.206476	0.779909	NA	NA	NA	NA
rs78913653	rs78913653	11	111227253	C11orf57	-0.155137	0.821895	NA	NA	NA	NA
rs7926493	rs7926493	11	112291421	C11orf57	NA	NA	-0.0686098	0.874503	NA	NA
rs7932561	rs7932561	11	111319771	C11orf57	-0.2643	0.396598	NA	NA	NA	NA
rs7934141	rs7934141	11	111314926	C11orf57	NA	NA	-0.0960515	0.873058	NA	NA
rs940756	rs940756	11	112262187	C11orf57	NA	NA	0.0709167	0.86989	NA	NA
rs9645657	rs9645657	11	111056023	C11orf57	NA	NA	0.0819945	0.870951	NA	NA
JHU_11.15742864	rs6486262	11	15742865	C11orf58	-0.0767385	0.833288	NA	NA	NA	NA
JHU_11.15935282	rs11023777	11	15935283	C11orf58	-0.0535393	0.877265	NA	NA	NA	NA
JHU_11.17092013	rs10766375	11	17092014	C11orf58	NA	NA	-0.0472916	0.871502	NA	NA
JHU_11.17249004	rs72862077	11	17249005	C11orf58	NA	NA	-0.0515245	0.839265	NA	NA
JHU_11.17436567	rs73423040	11	17436568	C11orf58	-0.0461303	0.872464	NA	NA	NA	NA
JHU_11.17666749	rs11024356	11	17666750	C11orf58	NA	NA	-0.0759634	0.748931	NA	NA
JHU_11.17668753	rs2355468	11	17668754	C11orf58	NA	NA	-0.0564671	0.808142	NA	NA
kgp12994252	rs114561870	11	15967690	C11orf58	NA	NA	0.10229	0.824469	NA	NA
rs1012106	rs1012106	11	17769809	C11orf58	-0.0700651	0.850198	NA	NA	NA	NA
rs1055574	rs1055574	11	17515833	C11orf58	NA	NA	0.0529918	0.821367	NA	NA
rs10741694	rs10741694	11	16286183	C11orf58	NA	NA	0.0471428	0.865082	NA	NA
rs10741725	rs10741725	11	17320797	C11orf58	NA	NA	-0.0494483	0.863585	NA	NA
rs10766349	rs10766349	11	16835984	C11orf58	0.0876031	0.868821	NA	NA	NA	NA
rs10832525	rs10832525	11	15879763	C11orf58	0.0642853	0.86939	0.0651792	0.785996	NA	NA
rs10832733	rs10832733	11	17111272	C11orf58	NA	NA	-0.0497362	0.850893	NA	NA
rs10832804	rs10832804	11	17599093	C11orf58	NA	NA	0.0457945	0.857767	NA	NA
rs11023992	rs11023992	11	16617935	C11orf58	NA	NA	0.0820775	0.760321	NA	NA
rs11024204	rs11024204	11	17249805	C11orf58	NA	NA	-0.0515245	0.839265	NA	NA
rs11024323	rs11024323	11	17590046	C11orf58	NA	NA	-0.0517835	0.863082	NA	NA
rs116325979	rs116325979	11	16905068	C11orf58	NA	NA	-0.103858	0.7819	NA	NA
rs12420808	rs12420808	11	16327983	C11orf58	NA	NA	0.0771769	0.664587	NA	NA
rs1566579	rs1566579	11	16730733	C11orf58	0.0606993	0.872619	0.0655154	0.751665	NA	NA
rs16933823	rs16933823	11	17099613	C11orf58	NA	NA	0.0687953	0.822596	NA	NA
rs1846936	rs1846936	11	16760244	C11orf58	NA	NA	-0.0518521	0.863082	NA	NA
rs190348434	NA	11	16901461	C11orf58	NA	NA	-0.0884139	0.80026	NA	NA
rs2008923	rs2008923	11	15915779	C11orf58	NA	NA	-0.0604049	0.771308	NA	NA
rs2074315	rs2074315	11	17438890	C11orf58	0.063241	0.807455	NA	NA	NA	NA
rs214097	rs214097	11	17291499	C11orf58	NA	NA	-0.0476806	0.872044	NA	NA
rs2299640	rs2299640	11	17441228	C11orf58	-0.0565997	0.844232	NA	NA	NA	NA
rs2615040	rs2615040	11	15932777	C11orf58	0.0670235	0.81132	0.0483565	0.874927	NA	NA
rs2634462	rs2634462	11	17339127	C11orf58	NA	NA	-0.0661196	0.767333	NA	NA
rs297367	rs297367	11	16329009	C11orf58	-0.060199	0.844561	NA	NA	NA	NA
rs4148636	NA	11	17427363	C11orf58	0.0735561	0.861161	NA	NA	NA	NA
rs4601732	rs4601732	11	16250938	C11orf58	-0.0995859	0.795347	NA	NA	NA	NA
rs542274	rs542274	11	17207433	C11orf58	NA	NA	-0.0487877	0.860665	NA	NA
rs61019394	rs61019394	11	17478790	C11orf58	-0.0664093	0.854835	NA	NA	NA	NA
rs6486291	rs6486291	11	16486894	C11orf58	NA	NA	0.0750503	0.82671	NA	NA
rs7109948	rs7109948	11	15866420	C11orf58	-0.057374	0.868911	NA	NA	NA	NA
rs7110094	rs7110094	11	17401519	C11orf58	NA	NA	-0.0499064	0.833762	NA	NA
rs7127006	rs7127006	11	16379226	C11orf58	NA	NA	0.0575497	0.696077	NA	NA
rs7128484	rs7128484	11	16692990	C11orf58	NA	NA	-0.0579581	0.723334	NA	NA
rs72030413	rs59916966	11	17195853	C11orf58	NA	NA	-0.0487877	0.860665	NA	NA
rs72868439	rs72868439	11	17500109	C11orf58	0.107326	0.838232	NA	NA	NA	NA
rs73419041	rs73419041	11	16635620	C11orf58	NA	NA	-0.0559364	0.865306	NA	NA
rs7394466	rs7394466	11	16938083	C11orf58	NA	NA	-0.0536198	0.853222	NA	NA
rs7481887	rs7481887	11	16669707	C11orf58	NA	NA	0.0760527	0.796804	NA	NA
rs7937011	rs7937011	11	16499623	C11orf58	NA	NA	0.0422949	0.870346	NA	NA
rs7949368	rs7949368	11	15921766	C11orf58	NA	NA	0.0818701	0.857994	NA	NA
rs7949699	rs7949699	11	17247708	C11orf58	NA	NA	-0.0515245	0.839265	NA	NA
rs7951365	rs7951365	11	16377044	C11orf58	NA	NA	0.0566173	0.720984	NA	NA
JHU_11.121759009	rs1219397	11	121759010	C11orf63	-0.351233	0.821778	NA	NA	NA	NA
JHU_11.122446182	NA	11	122446183	C11orf63	NA	NA	-0.762941	0.844558	NA	NA
JHU_11.122596049	rs73018226	11	122596050	C11orf63	NA	NA	0.464176	0.785273	NA	NA
JHU_11.122661049	NA	11	122661050	C11orf63	-0.64319	0.836372	NA	NA	NA	NA
JHU_11.122748588	rs7129743	11	122748589	C11orf63	0.601082	0.848621	NA	NA	NA	NA
JHU_11.122749124	rs201091358	11	122749125	C11orf63	0.601082	0.848621	NA	NA	NA	NA
JHU_11.122760031	rs113005579	11	122760032	C11orf63	-0.495341	0.825593	NA	NA	NA	NA
JHU_11.122799950	rs34103720	11	122799951	C11orf63	-0.668235	0.87378	NA	NA	NA	NA
JHU_11.122837882	rs10892933	11	122837883	C11orf63	-0.403196	0.805577	NA	NA	NA	NA
JHU_11.123235180	rs115021214	11	123235181	C11orf63	NA	NA	-1.09115	0.737734	NA	NA
JHU_11.123283462	rs60584339	11	123283463	C11orf63	NA	NA	0.628626	0.7819	NA	NA
JHU_11.123293576	rs11219136	11	123293577	C11orf63	0.363656	0.838335	NA	NA	NA	NA
JHU_11.123293627	rs75330299	11	123293628	C11orf63	NA	NA	-1.28672	0.413084	NA	NA
JHU_11.123293811	rs115219537	11	123293812	C11orf63	0.591077	0.868335	NA	NA	NA	NA
JHU_11.123329398	NA	11	123329399	C11orf63	NA	NA	-0.394601	0.874843	NA	NA
JHU_11.123338123	rs73025952	11	123338124	C11orf63	NA	NA	-0.468058	0.838516	NA	NA
JHU_11.123434704	rs77092126	11	123434705	C11orf63	NA	NA	-0.974021	0.469127	NA	NA
JHU_11.123449421	rs73615847	11	123449422	C11orf63	NA	NA	-0.587133	0.836956	NA	NA
JHU_11.123449437	rs77687849	11	123449438	C11orf63	NA	NA	-0.587133	0.836956	NA	NA
JHU_11.123800813	NA	11	123800814	C11orf63	0.587144	0.837818	NA	NA	NA	NA
rs10892892	rs10892892	11	122620957	C11orf63	-0.425023	0.785841	NA	NA	NA	NA
rs10892986	rs10892986	11	123125779	C11orf63	-0.378997	0.879672	NA	NA	NA	NA
rs11218440	rs11218440	11	121753796	C11orf63	0.710348	0.879559	NA	NA	NA	NA
rs11218863	rs11218863	11	122723751	C11orf63	NA	NA	-0.806795	0.187079	NA	NA
rs11218864	rs11218864	11	122726166	C11orf63	NA	NA	-1.57234	0.0624743	NA	NA
rs11218907	rs11218907	11	122841562	C11orf63	-0.403196	0.805577	NA	NA	NA	NA
rs11219115	rs11219115	11	123199567	C11orf63	-0.419472	0.815381	NA	NA	NA	NA
rs11219210	rs11219210	11	123495005	C11orf63	-0.378187	0.790543	NA	NA	NA	NA
rs1148121	rs1148121	11	123452963	C11orf63	NA	NA	-0.590093	0.691766	NA	NA
rs115886231	rs115886231	11	122613137	C11orf63	0.640889	0.845516	NA	NA	NA	NA
rs11603554	rs11603554	11	123461686	C11orf63	0.474802	0.771346	NA	NA	NA	NA
rs11822049	rs11822049	11	123513988	C11orf63	-0.583417	0.775148	NA	NA	NA	NA
rs12279179	rs12279179	11	123490413	C11orf63	0.380523	0.834357	NA	NA	NA	NA
rs12290632	rs12290632	11	123033277	C11orf63	NA	NA	0.495335	0.822803	NA	NA
rs12419599	rs12419599	11	123568404	C11orf63	NA	NA	0.350017	0.852008	NA	NA
rs12575062	rs12575062	11	122653689	C11orf63	NA	NA	-0.384404	0.870553	NA	NA
rs1274208	rs1274208	11	123470475	C11orf63	-0.46387	0.694586	NA	NA	NA	NA
rs1275079	rs1275079	11	123491346	C11orf63	-0.304156	0.872993	NA	NA	NA	NA
rs1290018	rs1290018	11	123545176	C11orf63	NA	NA	-0.476424	0.6784	NA	NA
rs1584825	rs1584825	11	123782042	C11orf63	NA	NA	-0.739225	0.851399	NA	NA
rs1794173	rs1794173	11	123434774	C11orf63	-0.440974	0.60972	NA	NA	NA	NA
rs1894082	rs1894082	11	122615905	C11orf63	-0.289576	0.87741	-0.321815	0.87265	NA	NA
rs1939916	NA	11	123672363	C11orf63	0.373503	0.839519	NA	NA	NA	NA
rs1943466	rs1943466	11	123264642	C11orf63	NA	NA	-0.439851	0.860216	NA	NA
rs2078158	rs2078158	11	123444860	C11orf63	0.36091	0.793765	NA	NA	NA	NA
rs2282643	rs2282643	11	123601065	C11orf63	-0.679895	0.792288	NA	NA	NA	NA
rs2298809	rs2298809	11	123554086	C11orf63	-0.311479	0.879672	-0.40721	0.804355	NA	NA
rs2714061	rs2714061	11	123283795	C11orf63	NA	NA	0.576087	0.796213	NA	NA
rs2714068	rs2714068	11	123399541	C11orf63	-0.414206	0.793699	NA	NA	NA	NA
rs2846293	rs2846293	11	123307262	C11orf63	0.339948	0.874418	NA	NA	NA	NA
rs2852826	rs2852826	11	121856320	C11orf63	-0.472969	0.799768	NA	NA	NA	NA
rs3816621	rs3816621	11	122818311	C11orf63	0.289547	0.879119	NA	NA	NA	NA
rs4144903	NA	11	122613358	C11orf63	0.480621	0.69181	NA	NA	NA	NA
rs4936730	rs4936730	11	122594394	C11orf63	NA	NA	0.438503	0.863082	NA	NA
rs532540	rs532540	11	122165766	C11orf63	-0.545546	0.867517	NA	NA	NA	NA
rs56278918	rs56278918	11	123449365	C11orf63	NA	NA	-0.617747	0.80121	NA	NA
rs58642401	rs58642401	11	123365440	C11orf63	NA	NA	-0.534515	0.798837	NA	NA
rs624845	rs624845	11	122004361	C11orf63	NA	NA	0.373752	0.877563	NA	NA
rs6590025	rs6590025	11	123822292	C11orf63	0.33638	0.847202	NA	NA	NA	NA
rs683185	rs683185	11	122055525	C11orf63	NA	NA	-0.836278	0.785172	NA	NA
rs7102802	rs7102802	11	123129875	C11orf63	NA	NA	0.450287	0.793253	NA	NA
rs7107502	rs7107502	11	122830214	C11orf63	0.305812	0.872936	NA	NA	NA	NA
rs7111924	rs7111924	11	122866102	C11orf63	NA	NA	-0.482875	0.862353	NA	NA
rs7114583	rs7114583	11	122749214	C11orf63	0.601082	0.848621	NA	NA	NA	NA
rs7124162	rs7124162	11	123545130	C11orf63	NA	NA	-0.584601	0.487648	NA	NA
rs728177	rs728177	11	123755719	C11orf63	-0.352653	0.878014	NA	NA	NA	NA
rs73029848	rs73029848	11	123473181	C11orf63	-0.685802	0.685248	NA	NA	NA	NA
rs73602748	rs73602748	11	122718219	C11orf63	NA	NA	0.536702	0.799832	NA	NA
rs75170383	rs75170383	11	123475510	C11orf63	NA	NA	0.772072	0.830899	NA	NA
rs75728790	rs75728790	11	123546571	C11orf63	NA	NA	-0.624566	0.421102	NA	NA
rs75800651	rs75800651	11	121829816	C11orf63	-0.768437	0.654524	NA	NA	NA	NA
rs76922517	rs76922517	11	123146649	C11orf63	NA	NA	-0.532884	0.798102	NA	NA
rs78513518	rs78513518	11	123511996	C11orf63	NA	NA	-0.599688	0.780559	NA	NA
rs78738723	rs78738723	11	122645061	C11orf63	-0.360851	0.879672	NA	NA	NA	NA
rs7929803	rs7929803	11	122682103	C11orf63	NA	NA	0.428779	0.83879	NA	NA
rs930981	rs930981	11	122834265	C11orf63	0.468561	0.761081	NA	NA	NA	NA
rs949064	rs949064	11	123061707	C11orf63	NA	NA	0.343948	0.875141	NA	NA
JHU_11.107258199	NA	11	107258200	C11orf65	-0.526614	0.847398	NA	NA	NA	NA
JHU_11.107416672	rs499477	11	107416673	C11orf65	0.40283	0.87374	NA	NA	NA	NA
JHU_11.107545224	rs73559623	11	107545225	C11orf65	-0.527915	0.811454	NA	NA	NA	NA
JHU_11.108833620	rs2162156	11	108833621	C11orf65	NA	NA	0.299765	0.829893	NA	NA
JHU_11.108833627	rs2162157	11	108833628	C11orf65	NA	NA	0.299765	0.829893	NA	NA
JHU_11.108907586	rs2884181	11	108907587	C11orf65	0.595956	0.867509	NA	NA	NA	NA
rs10160242	rs10160242	11	108498885	C11orf65	NA	NA	0.283104	0.792806	NA	NA
rs10219233	rs10219233	11	107393597	C11orf65	0.65765	0.735049	NA	NA	NA	NA
rs10789621	rs10789621	11	107259071	C11orf65	-0.577672	0.824802	NA	NA	NA	NA
rs10789674	rs10789674	11	108501100	C11orf65	NA	NA	-0.300957	0.81141	NA	NA
rs10789715	rs10789715	11	109020342	C11orf65	-0.438564	0.87355	NA	NA	NA	NA
rs11212883	rs11212883	11	108919782	C11orf65	0.811805	0.800422	NA	NA	NA	NA
rs11213063	rs11213063	11	109269588	C11orf65	-0.437354	0.876689	NA	NA	NA	NA
rs1126193	rs1126193	11	108838910	C11orf65	NA	NA	0.279367	0.869974	NA	NA
rs113627678	NA	11	107662888	C11orf65	NA	NA	0.769992	0.579604	NA	NA
rs11822752	rs11822752	11	107861638	C11orf65	NA	NA	-0.361057	0.764586	NA	NA
rs12281832	rs12281832	11	107653081	C11orf65	0.51491	0.840864	NA	NA	NA	NA
rs12296032	rs12296032	11	108492665	C11orf65	NA	NA	0.325148	0.767407	NA	NA
rs12577263	rs12577263	11	107874113	C11orf65	NA	NA	0.295703	0.833202	NA	NA
rs12802219	rs12802219	11	107627444	C11orf65	NA	NA	0.326803	0.866975	NA	NA
rs1509717	rs1509717	11	108928988	C11orf65	-0.501491	0.859871	NA	NA	NA	NA
rs17109631	rs17109631	11	109282528	C11orf65	-0.507731	0.880795	NA	NA	NA	NA
rs17706480	rs17706480	11	108986866	C11orf65	NA	NA	0.64638	0.790882	NA	NA
rs1949052	rs1949052	11	108932662	C11orf65	NA	NA	-0.394674	0.815517	NA	NA
rs199834611	rs199834611	11	107809992	C11orf65	NA	NA	-0.388993	0.793099	NA	NA
rs2726876	rs2726876	11	108672547	C11orf65	-0.444156	0.877883	NA	NA	NA	NA
rs2726912	rs2726912	11	108739219	C11orf65	NA	NA	0.383177	0.820842	NA	NA
rs4753817	rs4753817	11	107664669	C11orf65	NA	NA	-0.319613	0.880465	NA	NA
rs4753856	rs4753856	11	108863213	C11orf65	NA	NA	0.359979	0.857102	NA	NA
rs4754241	rs4754241	11	107549806	C11orf65	-0.50475	0.820074	NA	NA	NA	NA
rs58751078	rs58751078	11	109153119	C11orf65	-0.716345	0.863336	NA	NA	NA	NA
rs60268023	rs60268023	11	108948363	C11orf65	0.579379	0.860331	NA	NA	NA	NA
rs683266	rs683266	11	107571850	C11orf65	-0.454305	0.828006	NA	NA	NA	NA
rs71488272	rs71488272	11	107654420	C11orf65	NA	NA	0.769992	0.579604	NA	NA
rs7931681	rs7931681	11	108004798	C11orf65	NA	NA	-0.463362	0.542951	NA	NA
rs7937558	rs7937558	11	108495541	C11orf65	NA	NA	0.265296	0.871051	NA	NA
JHU_11.65211018	rs11605125	11	65211019	C11orf68	NA	NA	-0.140427	0.67244	NA	NA
JHU_11.65574382	rs12575638	11	65574383	C11orf68	NA	NA	-0.182003	0.821508	NA	NA
JHU_11.65742900	rs56159637	11	65742901	C11orf68	NA	NA	0.212354	0.644293	NA	NA
JHU_11.66109778	rs1784037	11	66109779	C11orf68	NA	NA	0.143033	0.872659	NA	NA
rs11227311	rs11227311	11	65585257	C11orf68	NA	NA	-0.1785	0.862781	NA	NA
rs114787843	rs114787843	11	65660648	C11orf68	NA	NA	0.140961	0.878393	NA	NA
rs1193851	rs1193851	11	65386206	C11orf68	NA	NA	-0.107818	0.878393	NA	NA
rs2231884	rs2231884	11	65656564	C11orf68	NA	NA	0.193074	0.786327	NA	NA
rs2276017	rs2276017	11	65766092	C11orf68	NA	NA	0.212354	0.644293	NA	NA
rs2430979	rs2430979	11	65813383	C11orf68	NA	NA	-0.114852	0.839374	NA	NA
rs3903072	rs3903072	11	65583066	C11orf68	NA	NA	-0.1517	0.878071	NA	NA
rs491973	rs491973	11	65727301	C11orf68	NA	NA	-0.123776	0.862399	NA	NA
rs4930359	rs4930359	11	66141277	C11orf68	NA	NA	0.163388	0.790936	NA	NA
rs57290052	rs57290052	11	65666449	C11orf68	-0.236388	0.74361	NA	NA	NA	NA
JHU_11.113848028	rs1176723	11	113848029	C11orf71	NA	NA	-0.469826	0.469127	NA	NA
JHU_11.114015658	NA	11	114015659	C11orf71	0.21738	0.778476	NA	NA	NA	NA
JHU_11.114057006	rs583331	11	114057007	C11orf71	NA	NA	-0.161591	0.870094	NA	NA
JHU_11.114423470	NA	11	114423471	C11orf71	NA	NA	0.286217	0.789714	NA	NA
JHU_11.114436011	NA	11	114436012	C11orf71	NA	NA	0.24677	0.849318	NA	NA
JHU_11.114802655	rs28664143	11	114802656	C11orf71	-0.180346	0.874251	NA	NA	NA	NA
JHU_11.114869958	rs7930536	11	114869959	C11orf71	0.177527	0.877205	NA	NA	NA	NA
JHU_11.114871907	rs58826591	11	114871908	C11orf71	0.177527	0.877205	NA	NA	NA	NA
JHU_11.115043478	rs7934536	11	115043479	C11orf71	-0.364877	0.859448	NA	NA	NA	NA
kgp9213781	NA	11	113270828	C11orf71	NA	NA	-0.188252	0.757942	NA	NA
rs10458969	rs10458969	11	115103193	C11orf71	NA	NA	-0.322713	0.639205	NA	NA
rs10502185	rs10502185	11	114281415	C11orf71	NA	NA	-0.215288	0.844265	NA	NA
rs10750025	rs10750025	11	113424042	C11orf71	NA	NA	0.27187	0.75116	NA	NA
rs10891566	rs10891566	11	113397842	C11orf71	NA	NA	-0.316016	0.738108	NA	NA
rs10891807	rs10891807	11	115069951	C11orf71	-0.356998	0.849275	NA	NA	NA	NA
rs10891817	rs10891817	11	115136714	C11orf71	NA	NA	-0.209313	0.821144	NA	NA
rs11214636	rs11214636	11	113389365	C11orf71	0.234145	0.871259	NA	NA	NA	NA
rs11214782	rs11214782	11	113821793	C11orf71	NA	NA	-0.171382	0.859758	NA	NA
rs11214938	rs11214938	11	114172660	C11orf71	-0.251503	0.730411	-0.193695	0.778601	NA	NA
rs11214966	rs11214966	11	114231255	C11orf71	0.250435	0.824308	NA	NA	NA	NA
rs11215022	rs11215022	11	114374031	C11orf71	NA	NA	0.311746	0.608736	NA	NA
rs11215438	rs11215438	11	115111711	C11orf71	NA	NA	-0.186701	0.817615	NA	NA
rs113425778	rs113425778	11	114276582	C11orf71	NA	NA	0.281858	0.786471	NA	NA
rs115323358	rs115323358	11	114056829	C11orf71	NA	NA	0.295077	0.877569	NA	NA
rs116123775	rs116123775	11	113975093	C11orf71	NA	NA	0.243533	0.701643	NA	NA
rs1176727	rs1176727	11	113818974	C11orf71	NA	NA	-0.222135	0.798173	NA	NA
rs1176744	rs1176744	11	113803028	C11orf71	NA	NA	0.167707	0.793528	NA	NA
rs1176745	rs1176745	11	113802934	C11orf71	NA	NA	-0.203205	0.850699	NA	NA
rs12292665	rs12292665	11	114747324	C11orf71	-0.239041	0.860822	NA	NA	NA	NA
rs2256292	rs2256292	11	114167939	C11orf71	NA	NA	0.235704	0.643533	NA	NA
rs238911	rs238911	11	113986162	C11orf71	NA	NA	-0.143868	0.878065	NA	NA
rs2507875	rs2507875	11	114940197	C11orf71	NA	NA	0.312258	0.83663	NA	NA
rs2511515	rs2511515	11	113397655	C11orf71	NA	NA	-0.176687	0.830439	NA	NA
rs2513696	rs2513696	11	114985152	C11orf71	NA	NA	0.30814	0.779191	NA	NA
rs2587550	rs2587550	11	113272925	C11orf71	NA	NA	-0.277206	0.699997	NA	NA
rs2604284	rs2604284	11	114224547	C11orf71	NA	NA	-0.224639	0.866886	NA	NA
rs2604299	rs2604299	11	114199213	C11orf71	-0.201858	0.87378	NA	NA	NA	NA
rs2734849	rs2734849	11	113270160	C11orf71	NA	NA	-0.340527	0.583391	NA	NA
rs2852439	rs2852439	11	114192100	C11orf71	-0.235574	0.87215	NA	NA	NA	NA
rs2852447	rs2852447	11	114179701	C11orf71	NA	NA	0.205627	0.802869	NA	NA
rs404426	rs404426	11	114091961	C11orf71	-0.280446	0.85155	NA	NA	NA	NA
rs4338563	NA	11	114876166	C11orf71	NA	NA	0.219977	0.829769	NA	NA
rs4542447	rs4542447	11	114883518	C11orf71	0.177527	0.877205	NA	NA	NA	NA
rs4938016	rs4938016	11	113270015	C11orf71	NA	NA	-0.155585	0.839991	NA	NA
rs4938064	rs4938064	11	113879251	C11orf71	-0.201323	0.869941	NA	NA	NA	NA
rs545884	rs545884	11	114051033	C11orf71	NA	NA	-0.161591	0.870094	NA	NA
rs56073641	rs56073641	11	115068845	C11orf71	NA	NA	-0.177642	0.854794	NA	NA
rs61004552	rs61004552	11	114013168	C11orf71	NA	NA	-0.197757	0.875141	NA	NA
rs686989	rs686989	11	114039225	C11orf71	-0.229766	0.836227	NA	NA	NA	NA
rs7113940	rs7113940	11	113949131	C11orf71	NA	NA	0.165647	0.817305	NA	NA
rs7122390	rs7122390	11	114915469	C11orf71	NA	NA	-0.227636	0.554606	NA	NA
rs77231840	rs77231840	11	114233066	C11orf71	NA	NA	0.201061	0.874417	NA	NA
rs77363771	rs77363771	11	113473287	C11orf71	NA	NA	0.336838	0.837336	NA	NA
rs78655084	rs78655084	11	113924104	C11orf71	NA	NA	0.287422	0.767333	NA	NA
rs897688	rs897688	11	113938940	C11orf71	0.302549	0.56674	NA	NA	NA	NA
JHU_11.85567228	NA	11	85567229	C11orf73	-0.302531	0.850471	NA	NA	NA	NA
JHU_11.85922668	rs375877194	11	85922669	C11orf73	NA	NA	0.278404	0.837689	NA	NA
JHU_11.86072990	NA	11	86072991	C11orf73	NA	NA	0.303142	0.853835	NA	NA
JHU_11.86232496	rs589174	11	86232497	C11orf73	NA	NA	-0.154362	0.820228	NA	NA
JHU_11.86488706	rs56032646	11	86488707	C11orf73	0.243744	0.867447	NA	NA	NA	NA
rs10400291	rs10400291	11	86304054	C11orf73	NA	NA	0.152339	0.858192	NA	NA
rs10898473	rs10898473	11	86091242	C11orf73	0.290264	0.85193	NA	NA	NA	NA
rs116374031	rs116374031	11	86219199	C11orf73	-0.504504	0.869941	NA	NA	NA	NA
rs12361769	rs12361769	11	86482912	C11orf73	0.243744	0.867447	NA	NA	NA	NA
rs12805405	rs12805405	11	86508928	C11orf73	-0.323671	0.740911	NA	NA	NA	NA
rs1376947	rs1376947	11	85990266	C11orf73	NA	NA	0.187549	0.855862	NA	NA
rs1563682	rs1563682	11	86165942	C11orf73	NA	NA	-0.163433	0.784421	NA	NA
rs17149517	rs17149517	11	86621918	C11orf73	0.275111	0.858235	NA	NA	NA	NA
rs1938921	rs1938921	11	86353920	C11orf73	-0.247687	0.818081	NA	NA	NA	NA
rs292106	rs292106	11	86084069	C11orf73	-0.265444	0.823209	NA	NA	NA	NA
rs3741007	rs3741007	11	86123357	C11orf73	NA	NA	0.148928	0.826246	NA	NA
rs3802892	rs3802892	11	86660886	C11orf73	NA	NA	-0.196729	0.853983	NA	NA
rs4592448	rs4592448	11	86307016	C11orf73	0.240502	0.877269	NA	NA	NA	NA
rs498981	rs498981	11	86230898	C11orf73	NA	NA	0.160921	0.811133	NA	NA
rs553351	rs553351	11	86250366	C11orf73	NA	NA	0.152195	0.84097	NA	NA
rs613222	rs613222	11	85769105	C11orf73	NA	NA	0.147006	0.846847	NA	NA
rs624843	rs624843	11	86207816	C11orf73	NA	NA	0.154513	0.844558	NA	NA
rs7105420	rs7105420	11	86073603	C11orf73	0.300216	0.834692	NA	NA	NA	NA
rs7105671	rs7105671	11	86101234	C11orf73	NA	NA	-0.150866	0.874751	NA	NA
rs7122009	rs7122009	11	86710510	C11orf73	0.323959	0.863947	NA	NA	NA	NA
rs7128350	rs7128350	11	86066489	C11orf73	NA	NA	0.303142	0.853835	NA	NA
rs76719109	rs76719109	11	85692181	C11orf73	NA	NA	0.132945	0.876138	NA	NA
rs76912499	rs76912499	11	86152192	C11orf73	NA	NA	0.264005	0.854653	NA	NA
rs77844837	rs77844837	11	87035958	C11orf73	-0.337156	0.858563	NA	NA	NA	NA
JHU_11.35847312	rs116435015	11	35847313	C11orf74	-0.533779	0.732203	NA	NA	NA	NA
JHU_11.36044950	rs80347420	11	36044951	C11orf74	-0.925323	0.0475655	NA	NA	NA	NA
JHU_11.36091321	rs147045090	11	36091322	C11orf74	-0.679902	0.660818	NA	NA	NA	NA
JHU_11.36123378	rs16928403	11	36123379	C11orf74	-0.774416	0.705179	NA	NA	NA	NA
JHU_11.36187490	rs7929084	11	36187491	C11orf74	-0.359736	0.838441	NA	NA	NA	NA
JHU_11.36213177	rs12269814	11	36213178	C11orf74	-0.29158	0.838341	-0.189984	0.874341	NA	NA
JHU_11.36774532	rs112165811	11	36774533	C11orf74	NA	NA	-0.33883	0.879076	NA	NA
JHU_11.36935623	rs115796530	11	36935624	C11orf74	NA	NA	-0.453656	0.788275	NA	NA
JHU_11.37121337	NA	11	37121338	C11orf74	NA	NA	-0.365356	0.249972	NA	NA
JHU_11.37209639	rs74587904	11	37209640	C11orf74	0.355546	0.791122	NA	NA	NA	NA
JHU_11.37532397	rs4469867	11	37532398	C11orf74	NA	NA	0.249425	0.841371	NA	NA
rs1016215	rs1016215	11	36041753	C11orf74	-0.395115	0.739664	NA	NA	NA	NA
rs10768268	rs10768268	11	37560570	C11orf74	NA	NA	0.232201	0.850581	NA	NA
rs10836754	rs10836754	11	37569819	C11orf74	NA	NA	0.215524	0.840347	NA	NA
rs11033260	rs11033260	11	35753511	C11orf74	0.337735	0.832276	NA	NA	NA	NA
rs11033693	rs11033693	11	36579290	C11orf74	-0.351954	0.870843	NA	NA	NA	NA
rs11034037	rs11034037	11	37256343	C11orf74	NA	NA	0.204243	0.85957	NA	NA
rs114562417	rs114562417	11	36966732	C11orf74	NA	NA	-0.415387	0.815279	NA	NA
rs1159234	rs1159234	11	36491956	C11orf74	NA	NA	-0.261575	0.817708	NA	NA
rs11600757	rs11600757	11	36473784	C11orf74	NA	NA	-0.724802	0.279896	NA	NA
rs11824335	rs11824335	11	36389330	C11orf74	NA	NA	0.492592	0.769849	NA	NA
rs12224196	rs12224196	11	37280307	C11orf74	NA	NA	0.21115	0.872523	NA	NA
rs12418067	rs12418067	11	36310677	C11orf74	-0.335745	0.861669	NA	NA	NA	NA
rs12422065	rs12422065	11	36538197	C11orf74	NA	NA	-0.372277	0.614203	NA	NA
rs12785381	rs12785381	11	36419929	C11orf74	NA	NA	0.31513	0.82796	NA	NA
rs12808224	rs12808224	11	36204194	C11orf74	-0.44775	0.675851	-0.233516	0.873424	NA	NA
rs1522679	rs1522679	11	37350828	C11orf74	NA	NA	0.273101	0.582604	NA	NA
rs1532565	rs1532565	11	36093167	C11orf74	NA	NA	0.217343	0.857994	NA	NA
rs16928378	rs16928378	11	36112074	C11orf74	-0.386467	0.868064	NA	NA	NA	NA
rs16928697	rs16928697	11	36362374	C11orf74	-0.275674	0.874251	NA	NA	NA	NA
rs1871684	rs1871684	11	36999385	C11orf74	NA	NA	0.310565	0.792727	NA	NA
rs1914762	rs1914762	11	36747878	C11orf74	-0.305159	0.854983	NA	NA	NA	NA
rs2458927	rs2458927	11	36469758	C11orf74	NA	NA	-0.202822	0.846932	NA	NA
rs2614180	rs2614180	11	37205627	C11orf74	-0.239538	0.879014	NA	NA	NA	NA
rs262431	rs262431	11	36045727	C11orf74	0.36066	0.708138	NA	NA	NA	NA
rs262453	rs262453	11	36056922	C11orf74	-0.306244	0.814394	NA	NA	NA	NA
rs334980	rs334980	11	37140672	C11orf74	-0.354819	0.733008	-0.200833	0.86349	NA	NA
rs3980290	rs3980290	11	37577216	C11orf74	NA	NA	0.210935	0.880019	NA	NA
rs4316481	rs4316481	11	36712583	C11orf74	NA	NA	-0.241369	0.808643	NA	NA
rs4332499	rs4332499	11	37283239	C11orf74	NA	NA	0.235606	0.744978	NA	NA
rs4756360	rs4756360	11	36982289	C11orf74	NA	NA	0.278301	0.823272	NA	NA
rs5030411	rs5030411	11	36533753	C11orf74	-0.425122	0.813676	NA	NA	NA	NA
rs5030437	rs5030437	11	36524755	C11orf74	NA	NA	0.193932	0.843582	NA	NA
rs59159557	rs59159557	11	36081313	C11orf74	NA	NA	0.341243	0.873465	NA	NA
rs6484915	rs6484915	11	37283532	C11orf74	NA	NA	0.235606	0.744978	NA	NA
rs671783	rs671783	11	35823818	C11orf74	0.327149	0.808605	NA	NA	NA	NA
rs71481907	rs71481907	11	36272717	C11orf74	0.307546	0.850208	NA	NA	NA	NA
rs71481910	rs71481910	11	36314637	C11orf74	-0.312288	0.861208	NA	NA	NA	NA
rs73439965	rs73439965	11	36721963	C11orf74	NA	NA	-0.286328	0.853099	NA	NA
rs73441347	rs73441347	11	36264793	C11orf74	NA	NA	-0.241227	0.875141	NA	NA
rs7480202	rs7480202	11	36605134	C11orf74	NA	NA	-0.332519	0.614627	NA	NA
rs751928	NA	11	36453015	C11orf74	NA	NA	-0.269753	0.842304	NA	NA
rs77442047	rs77442047	11	36125933	C11orf74	-0.46366	0.869949	NA	NA	NA	NA
rs77495095	NA	11	37594311	C11orf74	-0.523608	0.843088	NA	NA	NA	NA
rs78423435	rs78423435	11	36147425	C11orf74	NA	NA	-0.22816	0.841957	NA	NA
rs78541576	rs78541576	11	36280821	C11orf74	NA	NA	-0.467069	0.831919	NA	NA
rs7939948	rs7939948	11	36311014	C11orf74	0.404565	0.447698	NA	NA	NA	NA
rs79750664	rs79750664	11	37565022	C11orf74	-0.641189	0.768176	NA	NA	NA	NA
rs867803	rs867803	11	36618883	C11orf74	-0.270114	0.858256	NA	NA	NA	NA
rs890259	rs890259	11	36475317	C11orf74	NA	NA	0.237775	0.674843	NA	NA
rs957162	rs957162	11	36713826	C11orf74	NA	NA	-0.203526	0.821038	NA	NA
JHU_11.66505701	NA	11	66505702	C11orf80	NA	NA	0.482766	0.703055	NA	NA
rs11227673	rs11227673	11	66832528	C11orf80	-0.585815	0.805078	NA	NA	NA	NA
rs11227699	rs11227699	11	66898492	C11orf80	NA	NA	0.345934	0.807459	NA	NA
rs11227859	rs11227859	11	67379016	C11orf80	NA	NA	-0.465083	0.851764	NA	NA
rs11601325	rs11601325	11	67227006	C11orf80	NA	NA	0.384097	0.802566	NA	NA
rs3741367	rs3741367	11	66083129	C11orf80	NA	NA	0.399737	0.854379	NA	NA
rs3829937	rs3829937	11	65787666	C11orf80	-0.676076	0.839089	NA	NA	NA	NA
rs58530946	rs58530946	11	67055482	C11orf80	NA	NA	-0.494139	0.812697	NA	NA
rs60095752	rs60095752	11	65910861	C11orf80	-0.935691	0.881328	NA	NA	NA	NA
rs682842	rs682842	11	66568943	C11orf80	NA	NA	-0.73687	0.76002	NA	NA
rs74747697	rs74747697	11	66845362	C11orf80	-0.462162	0.851857	NA	NA	NA	NA
rs7927381	rs7927381	11	67346743	C11orf80	NA	NA	-0.365581	0.837689	NA	NA
rs8432	rs8432	11	66299515	C11orf80	NA	NA	-0.542685	0.85802	NA	NA
rs948446	rs948446	11	67416638	C11orf80	0.50019	0.85602	NA	NA	NA	NA
JHU_11.62914657	rs111892841	11	62914658	C11orf84	-0.353417	0.803982	NA	NA	NA	NA
JHU_11.62914801	rs11231384	11	62914802	C11orf84	-0.223111	0.879105	NA	NA	NA	NA
JHU_11.63839908	rs77341066	11	63839909	C11orf84	0.288059	0.870521	NA	NA	NA	NA
rs10501395	NA	11	64202474	C11orf84	-0.23728	0.882109	NA	NA	NA	NA
rs11231570	rs11231570	11	63485571	C11orf84	0.238031	0.873623	NA	NA	NA	NA
rs1307231	rs1307231	11	63570194	C11orf84	0.154787	0.87277	NA	NA	NA	NA
rs17146119	rs17146119	11	64373899	C11orf84	0.20314	0.874583	NA	NA	NA	NA
rs2701543	rs2701543	11	63862123	C11orf84	-0.185651	0.871802	NA	NA	NA	NA
rs470763	rs470763	11	64584231	C11orf84	NA	NA	-0.354488	0.780229	NA	NA
rs490581	rs490581	11	64238796	C11orf84	-0.153756	0.880886	NA	NA	NA	NA
rs505802	rs505802	11	64357072	C11orf84	-0.164154	0.859123	NA	NA	NA	NA
rs605597	rs605597	11	64202628	C11orf84	-0.193341	0.868439	NA	NA	NA	NA
rs669976	NA	11	64573589	C11orf84	-0.219276	0.874418	NA	NA	NA	NA
rs7101446	rs7101446	11	63173684	C11orf84	NA	NA	0.232801	0.867631	NA	NA
rs79565128	NA	11	63846581	C11orf84	-0.36923	0.846574	NA	NA	NA	NA
JHU_11.44929307	rs12287686	11	44929308	C11orf94	0.695122	0.768306	NA	NA	NA	NA
JHU_11.45127393	rs74477613	11	45127394	C11orf94	NA	NA	-1.38801	0.614627	NA	NA
JHU_11.45127475	rs34934940	11	45127476	C11orf94	NA	NA	-0.733278	0.859063	NA	NA
JHU_11.45505158	rs117422307	11	45505159	C11orf94	NA	NA	-0.918382	0.829893	NA	NA
exm902960	NA	11	46367120	C11orf94	1.13906	0.863947	1.06389	0.817847	NA	NA
rs10769103	rs10769103	11	44961128	C11orf94	1.05629	0.782289	NA	NA	NA	NA
rs10769125	rs10769125	11	45218043	C11orf94	-0.533911	0.877736	NA	NA	NA	NA
rs11038225	rs11038225	11	44976681	C11orf94	1.421	0.694654	NA	NA	NA	NA
rs12291824	rs12291824	11	45107664	C11orf94	-0.757753	0.868953	NA	NA	NA	NA
rs12361561	rs12361561	11	45058055	C11orf94	NA	NA	-0.607115	0.843355	NA	NA
rs12364847	rs12364847	11	45560406	C11orf94	NA	NA	-0.562505	0.843059	NA	NA
rs1487718	rs1487718	11	45161460	C11orf94	-1.01257	0.779655	NA	NA	NA	NA
rs1488671	rs1488671	11	45511433	C11orf94	0.654974	0.833123	NA	NA	NA	NA
rs2279359	rs2279359	11	44999605	C11orf94	NA	NA	0.721604	0.765011	NA	NA
rs2467287	rs2467287	11	45795670	C11orf94	0.516122	0.870346	NA	NA	NA	NA
rs2467288	rs2467288	11	45713474	C11orf94	NA	NA	0.565432	0.87946	NA	NA
rs2863164	rs2863164	11	45228817	C11orf94	NA	NA	-1.33257	0.720801	NA	NA
rs34177812	rs34177812	11	46286454	C11orf94	NA	NA	-1.10097	0.713685	NA	NA
rs3758726	rs3758726	11	45241581	C11orf94	-0.973119	0.610531	NA	NA	NA	NA
rs4409793	rs4409793	11	46275891	C11orf94	0.863082	0.812133	0.739591	0.792352	NA	NA
rs4755347	rs4755347	11	46059294	C11orf94	0.710014	0.820263	0.568574	0.840219	NA	NA
rs60323060	rs60323060	11	45077298	C11orf94	NA	NA	-0.638432	0.871023	NA	NA
rs61300798	NA	11	44971363	C11orf94	NA	NA	0.779629	0.862503	NA	NA
rs61880311	rs61880311	11	45220411	C11orf94	NA	NA	-1.33257	0.720801	NA	NA
rs7111035	rs7111035	11	45469435	C11orf94	-1.30099	0.841627	NA	NA	NA	NA
rs7116965	rs7116965	11	46260696	C11orf94	-0.842047	0.850032	NA	NA	NA	NA
rs7118034	rs7118034	11	45504255	C11orf94	NA	NA	-1.00201	0.837469	NA	NA
rs7130656	rs7130656	11	45832509	C11orf94	NA	NA	-0.564196	0.820603	NA	NA
rs72899452	rs72899452	11	45415577	C11orf94	-1.03157	0.791687	NA	NA	NA	NA
rs74320149	rs74320149	11	45765738	C11orf94	1.05225	0.768206	NA	NA	NA	NA
rs747614	rs747614	11	45119181	C11orf94	-0.532354	0.882145	NA	NA	NA	NA
rs76433582	rs76433582	11	45294586	C11orf94	-1.11152	0.879876	NA	NA	NA	NA
rs76603121	rs76603121	11	45027867	C11orf94	-1.1546	0.841627	NA	NA	NA	NA
rs7926308	rs7926308	11	45335053	C11orf94	NA	NA	-0.536493	0.767033	NA	NA
rs7927724	rs7927724	11	46323209	C11orf94	NA	NA	0.540723	0.789087	NA	NA
rs896344	rs896344	11	45554951	C11orf94	NA	NA	0.491324	0.846104	NA	NA
rs900853	rs900853	11	44966438	C11orf94	-0.553131	0.870432	NA	NA	NA	NA
JHU_11.63938216	NA	11	63938217	C11orf95	NA	NA	-0.311668	0.876911	NA	NA
JHU_11.64258728	rs79497302	11	64258729	C11orf95	NA	NA	0.385595	0.831103	NA	NA
rs1059440	rs1059440	11	63991801	C11orf95	NA	NA	-0.444197	0.868684	NA	NA
rs10792368	rs10792368	11	62773294	C11orf95	NA	NA	-0.334266	0.841009	NA	NA
rs10792436	rs10792436	11	64219747	C11orf95	0.282356	0.87378	NA	NA	NA	NA
rs10897306	rs10897306	11	62712229	C11orf95	NA	NA	-0.39435	0.591333	NA	NA
rs11231328	rs11231328	11	62839667	C11orf95	NA	NA	0.301323	0.880343	NA	NA
rs114803931	rs114803931	11	64479803	C11orf95	NA	NA	-0.692153	0.853046	NA	NA
rs11607165	rs11607165	11	63963947	C11orf95	NA	NA	-0.435315	0.863087	NA	NA
rs12294590	rs12294590	11	63703099	C11orf95	-0.671123	0.776452	NA	NA	NA	NA
rs12575642	rs12575642	11	63979643	C11orf95	NA	NA	-0.548075	0.787202	NA	NA
rs2001003	rs2001003	11	64018687	C11orf95	NA	NA	-0.427518	0.874658	NA	NA
rs34353827	rs34353827	11	63279311	C11orf95	NA	NA	-0.557884	0.825189	NA	NA
rs479777	rs479777	11	64107477	C11orf95	NA	NA	0.471027	0.877162	NA	NA
rs4930400	rs4930400	11	64269315	C11orf95	NA	NA	-0.552664	0.547082	NA	NA
rs4963227	rs4963227	11	62783150	C11orf95	NA	NA	-0.37824	0.810969	NA	NA
rs510713	rs510713	11	63215072	C11orf95	NA	NA	-0.36173	0.860216	NA	NA
rs61997169	rs61997169	11	63174050	C11orf95	NA	NA	-0.557747	0.876801	NA	NA
rs663889	rs663889	11	63880397	C11orf95	NA	NA	-0.504197	0.809234	NA	NA
rs7104498	rs7104498	11	64266244	C11orf95	NA	NA	-0.356301	0.786621	NA	NA
rs71581787	rs71581787	11	64521406	C11orf95	NA	NA	-0.573096	0.835753	NA	NA
rs79555077	rs79555077	11	62679911	C11orf95	NA	NA	-0.349659	0.870032	NA	NA
JHU_11.42957660	NA	11	42957661	C11orf96	NA	NA	0.551406	0.587016	NA	NA
JHU_11.42991420	rs10837988	11	42991421	C11orf96	-0.828791	0.876689	NA	NA	NA	NA
JHU_11.43286330	rs4755189	11	43286331	C11orf96	-1.45038	0.607315	NA	NA	NA	NA
JHU_11.43367553	rs7929133	11	43367554	C11orf96	NA	NA	0.41323	0.857767	NA	NA
JHU_11.43413161	rs202004736	11	43413162	C11orf96	NA	NA	0.662422	0.812968	NA	NA
JHU_11.43882864	rs12807678	11	43882865	C11orf96	-1.75931	0.615756	NA	NA	NA	NA
JHU_11.43963842	NA	11	43963843	C11orf96	NA	NA	-0.588487	0.863315	NA	NA
JHU_11.43986399	rs10742692	11	43986400	C11orf96	-0.538153	0.876299	NA	NA	NA	NA
JHU_11.44016777	rs146259622	11	44016778	C11orf96	NA	NA	-0.655142	0.875005	NA	NA
JHU_11.44302243	rs879239	11	44302244	C11orf96	-2.12419	0.372934	NA	NA	NA	NA
JHU_11.44403239	rs79294844	11	44403240	C11orf96	-2.05422	0.0428388	NA	NA	NA	NA
JHU_11.44551420	rs57027920	11	44551421	C11orf96	NA	NA	0.802176	0.715725	NA	NA
JHU_11.44930381	NA	11	44930382	C11orf96	-0.783377	0.834904	NA	NA	NA	NA
kgp6971796	rs7946749	11	44373635	C11orf96	NA	NA	0.477516	0.774284	NA	NA
rs10400343	rs10400343	11	43832505	C11orf96	-0.729327	0.726284	NA	NA	NA	NA
rs1061810	rs1061810	11	43877934	C11orf96	-0.920267	0.533565	NA	NA	NA	NA
rs10732499	rs10732499	11	44690081	C11orf96	NA	NA	-0.570543	0.622418	NA	NA
rs10742688	rs10742688	11	43768254	C11orf96	-0.913854	0.50017	NA	NA	NA	NA
rs10768901	rs10768901	11	42952281	C11orf96	NA	NA	0.661405	0.738782	NA	NA
rs10768966	rs10768966	11	43635734	C11orf96	-0.596514	0.857851	NA	NA	NA	NA
rs10769024	rs10769024	11	44289312	C11orf96	NA	NA	0.378877	0.856396	NA	NA
rs10838028	rs10838028	11	43167570	C11orf96	NA	NA	0.607303	0.621633	NA	NA
rs10838170	rs10838170	11	43815600	C11orf96	0.622811	0.80878	NA	NA	NA	NA
rs10838304	rs10838304	11	44573235	C11orf96	NA	NA	-0.485689	0.812893	NA	NA
rs10838333	rs10838333	11	44710825	C11orf96	NA	NA	0.7185	0.473704	NA	NA
rs10838353	rs10838353	11	44788115	C11orf96	-0.816643	0.684869	NA	NA	NA	NA
rs11037204	rs11037204	11	43013511	C11orf96	NA	NA	-0.578276	0.800703	NA	NA
rs11037217	rs11037217	11	43049826	C11orf96	NA	NA	-0.409564	0.878393	NA	NA
rs11037344	rs11037344	11	43221539	C11orf96	NA	NA	-0.575618	0.508425	NA	NA
rs11037394	rs11037394	11	43287734	C11orf96	NA	NA	0.644285	0.809269	NA	NA
rs11037464	rs11037464	11	43551096	C11orf96	NA	NA	0.563161	0.855862	NA	NA
rs11037740	rs11037740	11	43952762	C11orf96	-0.801029	0.790107	NA	NA	NA	NA
rs11037921	rs11037921	11	44287048	C11orf96	NA	NA	0.440153	0.803079	NA	NA
rs11038177	rs11038177	11	44879225	C11orf96	-0.7431	0.797359	NA	NA	NA	NA
rs113080	rs113080	11	44101807	C11orf96	0.599588	0.881739	NA	NA	NA	NA
rs113311687	rs113311687	11	44404086	C11orf96	-0.741269	0.871149	NA	NA	NA	NA
rs1139971	rs1139971	11	44640268	C11orf96	-0.543042	0.874418	NA	NA	NA	NA
rs11555762	rs11555762	11	43876698	C11orf96	-0.907915	0.530746	NA	NA	NA	NA
rs1159528	rs1159528	11	43095376	C11orf96	NA	NA	-0.474922	0.737292	NA	NA
rs11605997	rs11605997	11	43384448	C11orf96	NA	NA	0.637806	0.688041	NA	NA
rs117706039	rs117706039	11	44387994	C11orf96	NA	NA	-0.421919	0.858569	NA	NA
rs12099204	rs12099204	11	43413028	C11orf96	-0.585471	0.871149	-0.364092	0.874129	NA	NA
rs12275504	rs12275504	11	44547746	C11orf96	NA	NA	-0.714878	0.836862	NA	NA
rs12289225	rs12289225	11	44669726	C11orf96	NA	NA	0.790452	0.831401	NA	NA
rs12418783	rs12418783	11	43893729	C11orf96	-1.41132	0.747391	NA	NA	NA	NA
rs12419361	rs12419361	11	44289071	C11orf96	NA	NA	0.772779	0.871668	NA	NA
rs12789205	rs12789205	11	43175790	C11orf96	NA	NA	0.573022	0.749083	NA	NA
rs1425851	rs1425851	11	43116022	C11orf96	NA	NA	0.485697	0.839265	NA	NA
rs143109072	rs143109072	11	44209770	C11orf96	-2.3896	0.2325	NA	NA	NA	NA
rs1518821	rs1518821	11	43871996	C11orf96	-0.895589	0.502083	NA	NA	NA	NA
rs1552299	rs1552299	11	44937943	C11orf96	-0.606713	0.85602	NA	NA	NA	NA
rs16937996	rs16937996	11	44559898	C11orf96	NA	NA	0.510244	0.880518	NA	NA
rs1906752	rs1906752	11	42990497	C11orf96	NA	NA	-0.554196	0.826675	NA	NA
rs2074040	rs2074040	11	44093323	C11orf96	1.0688	0.546567	NA	NA	NA	NA
rs2074048	rs2074048	11	44025878	C11orf96	NA	NA	-0.518436	0.839716	NA	NA
rs2132190	rs2132190	11	43393699	C11orf96	NA	NA	0.662422	0.812968	NA	NA
rs2176598	rs2176598	11	43864278	C11orf96	-0.735657	0.726841	NA	NA	NA	NA
rs2564447	rs2564447	11	44530550	C11orf96	NA	NA	0.394942	0.836379	NA	NA
rs2679053	rs2679053	11	43605304	C11orf96	-0.562711	0.868411	NA	NA	NA	NA
rs2862996	rs2862996	11	43653833	C11orf96	-0.596514	0.857851	NA	NA	NA	NA
rs3094398	rs3094398	11	44069589	C11orf96	NA	NA	-0.638976	0.844266	NA	NA
rs3107271	rs3107271	11	44081150	C11orf96	0.864786	0.725305	NA	NA	NA	NA
rs357917	rs357917	11	44492899	C11orf96	-0.62122	0.851018	NA	NA	NA	NA
rs357936	rs357936	11	44502787	C11orf96	0.942974	0.79863	NA	NA	NA	NA
rs35906924	NA	11	44951592	C11orf96	1.00758	0.846652	NA	NA	NA	NA
rs3849985	rs3849985	11	44293412	C11orf96	NA	NA	-0.562185	0.865874	NA	NA
rs3935072	rs3935072	11	44182017	C11orf96	0.592007	0.872172	NA	NA	NA	NA
rs4237645	rs4237645	11	44075714	C11orf96	-1.19473	0.491466	NA	NA	NA	NA
rs4256967	rs4256967	11	42987088	C11orf96	NA	NA	0.450613	0.787538	NA	NA
rs4399316	rs4399316	11	44671894	C11orf96	NA	NA	-0.577479	0.874351	NA	NA
rs4755193	rs4755193	11	43532023	C11orf96	NA	NA	0.436256	0.812544	NA	NA
rs4755246	rs4755246	11	44357434	C11orf96	-1.16845	0.553741	NA	NA	NA	NA
rs4755271	rs4755271	11	44701444	C11orf96	-1.2849	0.710222	NA	NA	NA	NA
rs4755293	rs4755293	11	44884772	C11orf96	NA	NA	-0.379896	0.868452	NA	NA
rs4755296	rs4755296	11	44930635	C11orf96	-0.653266	0.832276	NA	NA	NA	NA
rs4755906	rs4755906	11	44885169	C11orf96	NA	NA	0.401347	0.818621	NA	NA
rs60016711	rs60016711	11	43783282	C11orf96	-0.733842	0.841246	NA	NA	NA	NA
rs61737295	rs61737295	11	44297081	C11orf96	-1.60563	0.796571	NA	NA	NA	NA
rs6485532	rs6485532	11	44506198	C11orf96	NA	NA	-0.42656	0.801423	NA	NA
rs6485554	rs6485554	11	44650927	C11orf96	NA	NA	-0.453476	0.84011	NA	NA
rs6485563	rs6485563	11	44728034	C11orf96	-0.682539	0.877205	NA	NA	NA	NA
rs66463983	rs66463983	11	44562580	C11orf96	NA	NA	-0.461326	0.77407	NA	NA
rs7107014	rs7107014	11	43307811	C11orf96	NA	NA	0.741427	0.523984	NA	NA
rs7107754	rs7107754	11	44943460	C11orf96	-0.686605	0.830557	NA	NA	NA	NA
rs7108648	NA	11	44619277	C11orf96	NA	NA	-0.433016	0.806084	NA	NA
rs7113471	rs7113471	11	43432046	C11orf96	NA	NA	0.39434	0.86989	NA	NA
rs7127815	rs7127815	11	44046351	C11orf96	NA	NA	0.379683	0.864215	NA	NA
rs73450666	rs73450666	11	44817661	C11orf96	-0.812288	0.834718	NA	NA	NA	NA
rs75171534	rs75171534	11	43008649	C11orf96	-1.39528	0.778982	NA	NA	NA	NA
rs753688	rs753688	11	44360545	C11orf96	-0.904493	0.788983	0.461668	0.876896	NA	NA
rs756955	rs756955	11	44003031	C11orf96	-0.730078	0.867921	NA	NA	NA	NA
rs770765	rs770765	11	43307196	C11orf96	NA	NA	0.401107	0.845216	NA	NA
rs78554136	rs78554136	11	43043249	C11orf96	-1.13606	0.859953	NA	NA	NA	NA
rs79067588	rs79067588	11	44299785	C11orf96	NA	NA	-0.771228	0.748254	NA	NA
rs7932326	rs7932326	11	43993024	C11orf96	-0.650205	0.863164	NA	NA	NA	NA
rs7937346	rs7937346	11	44506360	C11orf96	NA	NA	0.544392	0.616316	NA	NA
rs79679957	rs79679957	11	44348869	C11orf96	-0.771332	0.87633	NA	NA	NA	NA
rs79710656	rs79710656	11	44390627	C11orf96	NA	NA	0.680622	0.853592	NA	NA
rs835818	rs835818	11	44826942	C11orf96	-0.805589	0.809671	NA	NA	NA	NA
rs903550	rs903550	11	43384933	C11orf96	NA	NA	0.791721	0.452855	NA	NA
rs934178	rs934178	11	44585933	C11orf96	NA	NA	-0.448516	0.851441	NA	NA
JHU_11.48366602	NA	11	48366603	C1QTNF4	NA	NA	1.31336	0.822415	NA	NA
rs12574259	rs12574259	11	46704439	C1QTNF4	-0.977839	0.835654	NA	NA	NA	NA
rs2229703	rs2229703	11	48149352	C1QTNF4	NA	NA	1.58187	0.608611	NA	NA
rs4319473	rs4319473	11	46702691	C1QTNF4	-0.977839	0.835654	NA	NA	NA	NA
rs7125907	rs7125907	11	46622392	C1QTNF4	-0.574385	0.868925	NA	NA	NA	NA
rs7946766	rs7946766	11	48004369	C1QTNF4	0.531723	0.858248	NA	NA	NA	NA
JHU_11.118126982	NA	11	118126983	C2CD2L	-0.411936	0.754814	NA	NA	NA	NA
JHU_11.118248986	rs78134506	11	118248987	C2CD2L	0.262701	0.470578	NA	NA	NA	NA
JHU_11.118250844	NA	11	118250845	C2CD2L	0.278976	0.65831	NA	NA	NA	NA
JHU_11.118873384	rs10892320	11	118873385	C2CD2L	NA	NA	0.122041	0.857102	NA	NA
JHU_11.118900614	rs73559198	11	118900615	C2CD2L	-0.295538	0.860083	NA	NA	NA	NA
JHU_11.119262704	NA	11	119262705	C2CD2L	NA	NA	-0.229984	0.79936	NA	NA
JHU_11.119278768	NA	11	119278769	C2CD2L	NA	NA	-0.316469	0.783576	NA	NA
JHU_11.119851535	rs113094361	11	119851536	C2CD2L	NA	NA	0.296905	0.857102	NA	NA
exm2249605	rs11822958	11	118925953	C2CD2L	NA	NA	-0.180233	0.875141	NA	NA
rs1003081	rs1003081	11	118913993	C2CD2L	0.265173	0.601599	NA	NA	NA	NA
rs10892301	rs10892301	11	118735476	C2CD2L	0.163545	0.839512	NA	NA	NA	NA
rs10892532	rs10892532	11	119951570	C2CD2L	-0.168294	0.851174	NA	NA	NA	NA
rs11006	rs11006	11	118895202	C2CD2L	0.240747	0.838103	NA	NA	NA	NA
rs117973646	rs117973646	11	118047847	C2CD2L	0.152823	0.872957	NA	NA	NA	NA
rs11828801	rs11828801	11	119042152	C2CD2L	NA	NA	-0.282273	0.871502	NA	NA
rs12286723	rs12286723	11	118734640	C2CD2L	0.197418	0.766502	NA	NA	NA	NA
rs12361715	rs12361715	11	119659301	C2CD2L	0.319264	0.850862	NA	NA	NA	NA
rs17092774	rs17092774	11	118635890	C2CD2L	-0.252496	0.779901	NA	NA	NA	NA
rs17122154	rs17122154	11	118273019	C2CD2L	0.213306	0.728459	0.129239	0.876818	NA	NA
rs1838947	rs1838947	11	119691200	C2CD2L	NA	NA	0.149236	0.8386	NA	NA
rs3138091	rs3138091	11	119291480	C2CD2L	NA	NA	0.121735	0.876772	NA	NA
rs3753058	rs3753058	11	118221350	C2CD2L	0.245159	0.766502	NA	NA	NA	NA
rs3753059	rs3753059	11	118221349	C2CD2L	0.245159	0.766502	NA	NA	NA	NA
rs3825054	rs3825054	11	118234191	C2CD2L	NA	NA	0.132188	0.874444	NA	NA
rs3889526	rs3889526	11	118856491	C2CD2L	NA	NA	0.121419	0.858192	NA	NA
rs41467444	rs41467444	11	119889516	C2CD2L	NA	NA	0.150627	0.789714	NA	NA
rs4148167	rs4148167	11	119024931	C2CD2L	-0.230048	0.878686	NA	NA	NA	NA
rs4435039	rs4435039	11	118297391	C2CD2L	0.240318	0.821778	0.183806	0.844262	NA	NA
rs4489755	rs4489755	11	119605480	C2CD2L	NA	NA	0.148398	0.840045	NA	NA
rs486876	rs486876	11	119773032	C2CD2L	-0.187589	0.857638	NA	NA	NA	NA
rs4938602	rs4938602	11	118846466	C2CD2L	NA	NA	-0.117468	0.844558	NA	NA
rs4938603	rs4938603	11	118846482	C2CD2L	NA	NA	0.141515	0.750966	NA	NA
rs4938741	rs4938741	11	119827163	C2CD2L	NA	NA	-0.196227	0.873465	NA	NA
rs509733	rs509733	11	119738623	C2CD2L	0.204581	0.57651	NA	NA	NA	NA
rs566880	rs566880	11	119695011	C2CD2L	NA	NA	-0.155977	0.86989	NA	NA
rs598746	rs598746	11	118020057	C2CD2L	NA	NA	0.127381	0.834843	NA	NA
rs651825	rs651825	11	118042713	C2CD2L	-0.185581	0.708919	NA	NA	NA	NA
rs6589781	rs6589781	11	119727452	C2CD2L	0.155386	0.855127	NA	NA	NA	NA
rs678957	rs678957	11	118050855	C2CD2L	-0.155177	0.835748	NA	NA	NA	NA
rs7105077	rs7105077	11	119760867	C2CD2L	NA	NA	0.20782	0.842357	NA	NA
rs7131534	rs7131534	11	118886656	C2CD2L	NA	NA	0.112996	0.86989	NA	NA
rs73577135	rs73577135	11	119640824	C2CD2L	-0.352584	0.868077	NA	NA	NA	NA
rs73581132	rs73581132	11	119848566	C2CD2L	-0.284508	0.877821	NA	NA	NA	NA
rs74334462	rs74334462	11	119565802	C2CD2L	0.326782	0.83889	NA	NA	NA	NA
JHU_11.72939880	rs116638443	11	72939881	C2CD3	NA	NA	0.144897	0.851764	NA	NA
JHU_11.72940862	rs75290759	11	72940863	C2CD3	-0.0995118	0.829215	NA	NA	NA	NA
JHU_11.73098907	rs57049268	11	73098908	C2CD3	-0.187083	0.854668	NA	NA	NA	NA
JHU_11.73364720	rs7924720	11	73364721	C2CD3	-0.0843886	0.877768	NA	NA	NA	NA
JHU_11.73704666	NA	11	73704667	C2CD3	NA	NA	0.103615	0.748137	NA	NA
JHU_11.74413571	rs73488699	11	74413572	C2CD3	-0.130314	0.872863	-0.164165	0.584553	NA	NA
kgp5429018	rs7120607	11	72907909	C2CD3	0.126769	0.659847	NA	NA	NA	NA
rs10898906	rs10898906	11	72917269	C2CD3	-0.118175	0.873208	NA	NA	NA	NA
rs10898908	rs10898908	11	72939226	C2CD3	0.204502	0.805577	0.164307	0.833951	NA	NA
rs115581955	rs115581955	11	73424102	C2CD3	NA	NA	0.194021	0.826269	NA	NA
rs12289180	rs12289180	11	72909872	C2CD3	-0.176736	0.76628	NA	NA	NA	NA
rs12293985	rs12293985	11	72898034	C2CD3	NA	NA	0.0758789	0.879903	NA	NA
rs12366239	NA	11	72936349	C2CD3	NA	NA	0.0751062	0.864078	NA	NA
rs12421033	rs12421033	11	72865828	C2CD3	0.166474	0.882001	NA	NA	NA	NA
rs1685325	rs1685325	11	73717025	C2CD3	NA	NA	0.11723	0.844438	NA	NA
rs1685354	rs1685354	11	73713591	C2CD3	-0.120361	0.789259	NA	NA	NA	NA
rs3888908	rs3888908	11	74033066	C2CD3	-0.172093	0.463173	NA	NA	NA	NA
rs4100076	rs4100076	11	74861416	C2CD3	NA	NA	0.127411	0.842642	NA	NA
rs498323	rs498323	11	72920735	C2CD3	0.204053	0.831661	NA	NA	NA	NA
rs55825221	rs55825221	11	72968937	C2CD3	NA	NA	-0.0926716	0.878065	NA	NA
rs590336	rs590336	11	73708521	C2CD3	0.118444	0.833744	0.146309	0.414492	NA	NA
rs591758	rs591758	11	73698060	C2CD3	0.136092	0.850482	0.145588	0.705789	NA	NA
rs6592592	rs6592592	11	74413007	C2CD3	NA	NA	0.0869708	0.863855	NA	NA
rs7111167	rs7111167	11	74396724	C2CD3	NA	NA	0.10425	0.732273	NA	NA
rs7124658	rs7124658	11	72901445	C2CD3	-0.133797	0.85434	NA	NA	NA	NA
rs7126049	rs7126049	11	73383382	C2CD3	-0.0946989	0.871483	-0.0851303	0.85575	NA	NA
rs74996190	rs74996190	11	73090194	C2CD3	NA	NA	0.135907	0.853575	NA	NA
rs76814368	rs76814368	11	74555299	C2CD3	-0.191422	0.873443	NA	NA	NA	NA
rs77307338	rs77307338	11	74045283	C2CD3	-0.149894	0.833288	NA	NA	NA	NA
rs7929943	rs7929943	11	73318139	C2CD3	NA	NA	-0.0792267	0.866886	NA	NA
rs7952228	rs7952228	11	73364673	C2CD3	-0.0875078	0.853365	NA	NA	NA	NA
rs826033	rs826033	11	73778943	C2CD3	NA	NA	0.133081	0.715131	NA	NA
JHU_11.66920368	rs7115659	11	66920369	CABP4	NA	NA	-0.609458	0.855163	NA	NA
JHU_11.67262288	rs7932071	11	67262289	CABP4	NA	NA	-0.646432	0.817506	NA	NA
JHU_11.68163455	rs4930573	11	68163456	CABP4	0.724577	0.837102	NA	NA	NA	NA
exm933480	rs641081	11	67257823	CABP4	NA	NA	-0.646432	0.817506	NA	NA
kgp13055464	rs34280013	11	67786259	CABP4	NA	NA	-1.28115	0.866031	NA	NA
rs10791971	rs10791971	11	68034772	CABP4	NA	NA	1.07179	0.820227	NA	NA
rs11227859	rs11227859	11	67379016	CABP4	NA	NA	-0.715959	0.879205	NA	NA
rs11227994	rs11227994	11	67594702	CABP4	NA	NA	0.706593	0.875141	NA	NA
rs11481	rs11481	11	67820335	CABP4	NA	NA	-0.491992	0.879376	NA	NA
rs11601325	rs11601325	11	67227006	CABP4	NA	NA	0.629975	0.815815	NA	NA
rs1551885	rs1551885	11	67430264	CABP4	NA	NA	0.737165	0.868948	NA	NA
rs1624189	rs1624189	11	67225304	CABP4	NA	NA	-0.715316	0.766807	NA	NA
rs2187000	rs2187000	11	67364383	CABP4	0.530207	0.881049	0.710641	0.78733	NA	NA
rs2252727	rs2252727	11	67418202	CABP4	NA	NA	0.799263	0.76637	NA	NA
rs2278844	rs2278844	11	66721028	CABP4	NA	NA	0.480423	0.879989	NA	NA
rs2302264	rs2302264	11	67207426	CABP4	NA	NA	0.557629	0.861753	NA	NA
rs312009	rs312009	11	68077238	CABP4	NA	NA	-0.805525	0.87902	NA	NA
rs314750	rs314750	11	68182028	CABP4	0.647842	0.861189	NA	NA	NA	NA
rs3758938	rs3758938	11	67402362	CABP4	-0.650628	0.837017	NA	NA	NA	NA
rs3802746	rs3802746	11	68030173	CABP4	NA	NA	1.07179	0.820227	NA	NA
rs474742	rs474742	11	68070095	CABP4	NA	NA	0.936417	0.869088	NA	NA
rs4891	rs4891	11	67353970	CABP4	0.478823	0.858256	0.513934	0.859145	NA	NA
rs626618	rs626618	11	68141162	CABP4	NA	NA	-0.744889	0.808172	NA	NA
rs634008	rs634008	11	68094741	CABP4	NA	NA	-0.745781	0.867776	NA	NA
rs6591270	rs6591270	11	67432854	CABP4	NA	NA	0.810862	0.817314	NA	NA
rs7118125	rs7118125	11	67460912	CABP4	NA	NA	-0.577135	0.820284	NA	NA
rs948446	rs948446	11	67416638	CABP4	NA	NA	0.746873	0.756391	NA	NA
JHU_11.114421395	rs112261542	11	114421396	CADM1	0.567568	0.871886	NA	NA	NA	NA
JHU_11.114424577	rs10431075	11	114424578	CADM1	NA	NA	-0.490375	0.784871	NA	NA
JHU_11.114718132	rs74498948	11	114718133	CADM1	-0.399257	0.832799	-0.598903	0.657298	NA	NA
JHU_11.114861677	rs7947330	11	114861678	CADM1	0.574438	0.839299	NA	NA	NA	NA
JHU_11.115495013	rs60085289	11	115495014	CADM1	0.28141	0.877297	NA	NA	NA	NA
JHU_11.115577745	rs1784944	11	115577746	CADM1	-0.339325	0.754525	-0.423179	0.722234	NA	NA
JHU_11.115618205	rs372695263	11	115618206	CADM1	0.717655	0.783976	NA	NA	NA	NA
JHU_11.115752016	rs7936327	11	115752017	CADM1	NA	NA	0.372731	0.867421	NA	NA
JHU_11.115779114	NA	11	115779115	CADM1	0.322632	0.77997	NA	NA	NA	NA
JHU_11.115829975	rs75473742	11	115829976	CADM1	0.698966	0.77728	0.768401	0.8276	NA	NA
rs10128580	rs10128580	11	114115298	CADM1	0.357167	0.813072	0.461448	0.770412	NA	NA
rs10502218	rs10502218	11	116181859	CADM1	0.372343	0.820768	0.505781	0.739703	NA	NA
rs10790126	rs10790126	11	116166022	CADM1	0.290854	0.859056	0.380162	0.826985	NA	NA
rs10891692	rs10891692	11	114393652	CADM1	NA	NA	-0.444765	0.857102	NA	NA
rs10891705	rs10891705	11	114441943	CADM1	NA	NA	-0.496613	0.802977	NA	NA
rs11215690	rs11215690	11	115685475	CADM1	NA	NA	-0.357342	0.868363	NA	NA
rs11215724	rs11215724	11	115777037	CADM1	0.317658	0.788978	0.342322	0.846182	NA	NA
rs11215839	rs11215839	11	116069662	CADM1	NA	NA	-0.374599	0.856043	NA	NA
rs11215855	rs11215855	11	116105632	CADM1	NA	NA	-0.333942	0.839398	NA	NA
rs11603049	rs11603049	11	115641978	CADM1	NA	NA	0.607	0.874153	NA	NA
rs11828330	rs11828330	11	116286289	CADM1	-0.409108	0.829707	NA	NA	NA	NA
rs12290488	rs12290488	11	116234126	CADM1	-0.52927	0.856059	NA	NA	NA	NA
rs12295914	rs12295914	11	115574995	CADM1	0.361299	0.662357	0.39836	0.753645	NA	NA
rs1236910	rs1236910	11	115598377	CADM1	-0.35715	0.800422	-0.500763	0.663752	NA	NA
rs12805394	rs12805394	11	116063302	CADM1	NA	NA	0.472709	0.789414	NA	NA
rs1350070	rs1350070	11	114422638	CADM1	NA	NA	-0.503324	0.855005	NA	NA
rs17116778	rs17116778	11	114136397	CADM1	NA	NA	-0.626077	0.767333	NA	NA
rs17116884	rs17116884	11	114236055	CADM1	0.525101	0.804563	NA	NA	NA	NA
rs17119657	rs17119657	11	116296954	CADM1	-0.352961	0.806795	NA	NA	NA	NA
rs1785015	rs1785015	11	115594740	CADM1	-0.517651	0.472311	-0.712242	0.193403	NA	NA
rs1791608	rs1791608	11	114130222	CADM1	-0.339107	0.830238	NA	NA	NA	NA
rs1916793	rs1916793	11	114722839	CADM1	-0.344841	0.832839	-0.451806	0.784306	NA	NA
rs199998265	rs199998265	11	116361602	CADM1	0.310343	0.837102	NA	NA	NA	NA
rs2219600	rs2219600	11	115426934	CADM1	NA	NA	-0.619418	0.778017	NA	NA
rs2604284	rs2604284	11	114224547	CADM1	NA	NA	-0.585738	0.78183	NA	NA
rs2852814	rs2852814	11	116045281	CADM1	NA	NA	-0.386766	0.857046	NA	NA
rs3781987	rs3781987	11	114110847	CADM1	0.264882	0.848014	NA	NA	NA	NA
rs3897949	rs3897949	11	114732880	CADM1	NA	NA	-0.475172	0.85908	NA	NA
rs415066	rs415066	11	114109442	CADM1	NA	NA	-0.392576	0.853152	NA	NA
rs487962	rs487962	11	116245350	CADM1	-0.330833	0.782289	NA	NA	NA	NA
rs508023	rs508023	11	116273569	CADM1	-0.416575	0.597288	-0.457186	0.710533	NA	NA
rs530532	rs530532	11	114120774	CADM1	NA	NA	-0.530191	0.779566	NA	NA
rs549298	rs549298	11	116354466	CADM1	0.305264	0.859123	NA	NA	NA	NA
rs58044267	rs58044267	11	115152332	CADM1	NA	NA	-0.773711	0.777091	NA	NA
rs594077	rs594077	11	114343023	CADM1	0.368382	0.751898	NA	NA	NA	NA
rs59568784	rs59568784	11	114120512	CADM1	-0.309884	0.842074	-0.358892	0.860781	NA	NA
rs61905846	rs61905846	11	115336508	CADM1	NA	NA	-0.575951	0.829893	NA	NA
rs640796	rs640796	11	114451129	CADM1	0.43711	0.794249	NA	NA	NA	NA
rs6589426	rs6589426	11	114256749	CADM1	-0.296322	0.848203	NA	NA	NA	NA
rs6589499	rs6589499	11	115668127	CADM1	0.615523	0.808821	NA	NA	NA	NA
rs6589544	rs6589544	11	116281795	CADM1	NA	NA	-0.672996	0.861056	NA	NA
rs6589550	rs6589550	11	116367567	CADM1	-0.400056	0.844666	NA	NA	NA	NA
rs7105175	rs7105175	11	114139205	CADM1	0.263967	0.879672	NA	NA	NA	NA
rs7114437	rs7114437	11	115574139	CADM1	NA	NA	-0.469033	0.751146	NA	NA
rs7120879	rs7120879	11	115086045	CADM1	NA	NA	0.325888	0.86349	NA	NA
rs7122693	rs7122693	11	115304363	CADM1	NA	NA	-0.522338	0.858601	NA	NA
rs73007995	rs73007995	11	115598959	CADM1	-0.481572	0.851416	-0.737879	0.695265	NA	NA
rs74387196	rs74387196	11	115844837	CADM1	0.485383	0.859953	0.562663	0.875067	NA	NA
rs74546081	rs74546081	11	115846530	CADM1	0.46908	0.805648	NA	NA	NA	NA
rs74909053	rs74909053	11	115982266	CADM1	NA	NA	-0.395236	0.880019	NA	NA
rs77798987	rs77798987	11	115568864	CADM1	NA	NA	0.682185	0.848309	NA	NA
rs77909890	rs77909890	11	114110367	CADM1	0.382509	0.736242	0.392365	0.836918	NA	NA
rs79291616	rs79291616	11	114264505	CADM1	0.501941	0.761984	NA	NA	NA	NA
rs7948963	rs7948963	11	116049135	CADM1	0.404293	0.851029	NA	NA	NA	NA
rs7951877	rs7951877	11	116333092	CADM1	NA	NA	0.653479	0.735083	NA	NA
rs883419	rs883419	11	115570540	CADM1	NA	NA	-0.340171	0.879989	NA	NA
rs925151	rs925151	11	116369171	CADM1	-0.289733	0.867192	NA	NA	NA	NA
JHU_11.64135238	rs493145	11	64135239	CAPN1	NA	NA	0.205202	0.38072	NA	NA
JHU_11.64147697	rs566062	11	64147698	CAPN1	NA	NA	0.183246	0.577093	NA	NA
JHU_11.64156775	rs56350361	11	64156776	CAPN1	-0.112574	0.855567	-0.158559	0.519707	NA	NA
JHU_11.64200854	rs74590412	11	64200855	CAPN1	NA	NA	-0.165872	0.858242	NA	NA
JHU_11.64209890	rs56941849	11	64209891	CAPN1	-0.131487	0.863188	NA	NA	NA	NA
exm923966	NA	11	64597506	CAPN1	NA	NA	-0.112757	0.789715	NA	NA
kgp4278548	rs2286612	11	63994230	CAPN1	0.145165	0.600477	NA	NA	NA	NA
kgp4580826	rs533297	11	64131630	CAPN1	0.121776	0.843902	0.196417	0.200676	NA	NA
rs10792447	rs10792447	11	64591972	CAPN1	NA	NA	0.111858	0.745019	NA	NA
rs10897529	rs10897529	11	64596916	CAPN1	-0.11183	0.831372	-0.1443	0.558683	NA	NA
rs112482108	rs112482108	11	65494069	CAPN1	-0.181494	0.849856	NA	NA	NA	NA
rs114803931	rs114803931	11	64479803	CAPN1	0.217811	0.869649	NA	NA	NA	NA
rs11603384	rs11603384	11	63949095	CAPN1	-0.153964	0.732624	NA	NA	NA	NA
rs116745537	NA	11	64814487	CAPN1	NA	NA	-0.171962	0.859062	NA	NA
rs1191715	rs1191715	11	65792794	CAPN1	0.204245	0.88046	NA	NA	NA	NA
rs1207462	rs1207462	11	64188789	CAPN1	NA	NA	0.105033	0.880377	NA	NA
rs12275514	rs12275514	11	64207039	CAPN1	NA	NA	0.125396	0.86299	NA	NA
rs12289479	rs12289479	11	64290252	CAPN1	0.102806	0.864584	NA	NA	NA	NA
rs12294207	rs12294207	11	64338586	CAPN1	0.0962839	0.863609	NA	NA	NA	NA
rs1300845	rs1300845	11	64819168	CAPN1	-0.111831	0.812595	NA	NA	NA	NA
rs1630320	NA	11	64367325	CAPN1	0.165386	0.865564	NA	NA	NA	NA
rs1783519	rs1783519	11	64174974	CAPN1	NA	NA	0.136584	0.579246	NA	NA
rs1860368	rs1860368	11	63994692	CAPN1	-0.107569	0.853336	NA	NA	NA	NA
rs35302774	rs35302774	11	64270707	CAPN1	NA	NA	0.189657	0.843521	NA	NA
rs3802933	NA	11	63988102	CAPN1	-0.16967	0.620962	NA	NA	NA	NA
rs477895	rs477895	11	64048912	CAPN1	-0.119235	0.617518	NA	NA	NA	NA
rs479777	rs479777	11	64107477	CAPN1	NA	NA	-0.165317	0.847298	NA	NA
rs490581	rs490581	11	64238796	CAPN1	NA	NA	0.0992378	0.79936	NA	NA
rs493052	rs493052	11	64078380	CAPN1	0.0901831	0.841056	NA	NA	NA	NA
rs559928	rs559928	11	64150370	CAPN1	NA	NA	0.103315	0.842153	NA	NA
rs574835	rs574835	11	64110668	CAPN1	NA	NA	-0.232732	0.647838	NA	NA
rs605597	rs605597	11	64202628	CAPN1	NA	NA	0.108034	0.850734	NA	NA
rs606458	rs606458	11	64546391	CAPN1	NA	NA	0.103791	0.830233	NA	NA
rs634497	rs634497	11	64251221	CAPN1	NA	NA	0.144607	0.833152	NA	NA
rs6591845	rs6591845	11	64154400	CAPN1	0.113892	0.853475	0.142045	0.68388	NA	NA
rs671976	NA	11	64046029	CAPN1	-0.0907189	0.857638	NA	NA	NA	NA
rs683338	rs683338	11	65141885	CAPN1	NA	NA	-0.16066	0.837717	NA	NA
rs7106136	rs7106136	11	64748278	CAPN1	-0.107981	0.806228	NA	NA	NA	NA
rs7130280	rs7130280	11	64156585	CAPN1	NA	NA	-0.158221	0.575184	NA	NA
rs76281840	rs76281840	11	64910416	CAPN1	NA	NA	-0.0925947	0.86989	NA	NA
rs7932775	rs7932775	11	64367862	CAPN1	0.135906	0.706752	NA	NA	NA	NA
rs916606	rs916606	11	64616237	CAPN1	0.146564	0.817443	NA	NA	NA	NA
rs948689	rs948689	11	64400719	CAPN1	0.0812099	0.874831	NA	NA	NA	NA
JHU_11.75918856	NA	11	75918857	CAPN5	1.2621	0.867619	NA	NA	NA	NA
JHU_11.76450368	rs114228866	11	76450369	CAPN5	NA	NA	1.04628	0.831691	NA	NA
JHU_11.76514334	rs10899287	11	76514335	CAPN5	NA	NA	0.451056	0.871214	NA	NA
JHU_11.76762506	NA	11	76762507	CAPN5	-0.909613	0.867077	1.10666	0.573088	NA	NA
JHU_11.76781455	rs77110179	11	76781456	CAPN5	NA	NA	0.638323	0.809648	NA	NA
JHU_11.76793029	NA	11	76793030	CAPN5	NA	NA	0.584088	0.81296	NA	NA
JHU_11.77116716	NA	11	77116717	CAPN5	0.638734	0.878216	NA	NA	NA	NA
JHU_11.77705213	rs73501890	11	77705214	CAPN5	0.944651	0.848196	NA	NA	NA	NA
JHU_11.77758077	rs34618961	11	77758078	CAPN5	NA	NA	-0.804996	0.868307	NA	NA
JHU_11.77824767	NA	11	77824768	CAPN5	NA	NA	-0.688046	0.803496	NA	NA
exm943938	rs78436350	11	77734294	CAPN5	NA	NA	0.629142	0.826675	NA	NA
rs111033183	rs111033183	11	76910600	CAPN5	NA	NA	-0.89628	0.808568	NA	NA
rs11236798	rs11236798	11	76310500	CAPN5	0.578628	0.872863	NA	NA	NA	NA
rs11236868	rs11236868	11	76407655	CAPN5	NA	NA	1.04628	0.831691	NA	NA
rs11237061	rs11237061	11	76748199	CAPN5	NA	NA	0.598821	0.785172	NA	NA
rs1149622	rs1149622	11	76515259	CAPN5	NA	NA	-0.6326	0.800462	NA	NA
rs115034483	rs115034483	11	76807533	CAPN5	NA	NA	0.793633	0.844511	NA	NA
rs12221774	rs12221774	11	75853930	CAPN5	0.66785	0.798333	NA	NA	NA	NA
rs1225132	rs1225132	11	76551635	CAPN5	-0.701245	0.798458	NA	NA	NA	NA
rs12271264	rs12271264	11	76051447	CAPN5	NA	NA	-0.550416	0.876105	NA	NA
rs12274379	rs12274379	11	76758803	CAPN5	NA	NA	0.634669	0.783062	NA	NA
rs12277860	rs12277860	11	75896647	CAPN5	NA	NA	0.64589	0.876535	NA	NA
rs12793189	rs12793189	11	76921090	CAPN5	0.570949	0.844078	NA	NA	NA	NA
rs1630344	rs1630344	11	77653967	CAPN5	0.657262	0.853517	NA	NA	NA	NA
rs17134631	rs17134631	11	75884832	CAPN5	NA	NA	0.560663	0.876535	NA	NA
rs188149580	rs188149580	11	76443760	CAPN5	NA	NA	0.489584	0.864099	NA	NA
rs2276031	rs2276031	11	76832011	CAPN5	0.61051	0.881328	NA	NA	NA	NA
rs2372892	rs2372892	11	77730725	CAPN5	NA	NA	0.481155	0.872523	NA	NA
rs2618081	rs2618081	11	75988667	CAPN5	NA	NA	-0.734709	0.869831	NA	NA
rs370224186	rs370224186	11	76552574	CAPN5	-0.701245	0.798458	NA	NA	NA	NA
rs4421765	rs4421765	11	76199233	CAPN5	0.694837	0.861847	NA	NA	NA	NA
rs4517554	rs4517554	11	76831622	CAPN5	NA	NA	0.606427	0.844291	NA	NA
rs4944092	rs4944092	11	75909619	CAPN5	-0.975172	0.37541	NA	NA	NA	NA
rs4944118	rs4944118	11	76404415	CAPN5	NA	NA	0.795396	0.191212	NA	NA
rs4945036	rs4945036	11	75870179	CAPN5	NA	NA	-0.575991	0.849256	NA	NA
rs4945141	rs4945141	11	76805777	CAPN5	NA	NA	0.592874	0.864184	NA	NA
rs4945144	rs4945144	11	76827992	CAPN5	0.59728	0.862474	NA	NA	NA	NA
rs4945146	rs4945146	11	76833338	CAPN5	NA	NA	0.619894	0.70043	NA	NA
rs4945149	rs4945149	11	76852039	CAPN5	NA	NA	0.641874	0.825555	NA	NA
rs582132	rs582132	11	75890695	CAPN5	-0.683558	0.831532	NA	NA	NA	NA
rs605771	rs605771	11	75862571	CAPN5	0.666163	0.874418	NA	NA	NA	NA
rs647602	rs647602	11	77817080	CAPN5	NA	NA	-0.688046	0.803496	NA	NA
rs669688	rs669688	11	77829296	CAPN5	NA	NA	-0.884595	0.772222	NA	NA
rs7118970	rs7118970	11	76660780	CAPN5	NA	NA	-0.474649	0.87029	NA	NA
rs7122581	rs7122581	11	76418251	CAPN5	NA	NA	-1.03909	0.826675	NA	NA
rs78362779	rs78362779	11	75965290	CAPN5	-1.44051	0.2325	NA	NA	NA	NA
rs7926198	rs7926198	11	75854235	CAPN5	0.684383	0.795082	NA	NA	NA	NA
rs7937238	rs7937238	11	77731416	CAPN5	NA	NA	-0.459204	0.866886	NA	NA
rs7943785	rs7943785	11	76401031	CAPN5	NA	NA	0.84019	0.172627	NA	NA
rs7946197	rs7946197	11	76017289	CAPN5	NA	NA	-0.866054	0.852292	NA	NA
rs94111	rs94111	11	75915139	CAPN5	-0.956269	0.445254	0.488871	0.877867	NA	NA
rs948962	rs948962	11	76919478	CAPN5	-0.857364	0.840864	NA	NA	NA	NA
rs948969	rs948969	11	76848035	CAPN5	-0.568251	0.87338	NA	NA	NA	NA
JHU_11.33718331	rs78811455	11	33718332	CAPRIN1	-0.0618734	0.861847	NA	NA	NA	NA
JHU_11.33837955	rs12278049	11	33837956	CAPRIN1	0.063027	0.843084	NA	NA	NA	NA
JHU_11.34055225	rs2090588	11	34055226	CAPRIN1	NA	NA	0.059826	0.866709	NA	NA
JHU_11.34196031	rs185807454	11	34196032	CAPRIN1	NA	NA	0.135007	0.687297	NA	NA
JHU_11.34633540	NA	11	34633541	CAPRIN1	-0.0559801	0.873991	NA	NA	NA	NA
JHU_11.34672697	rs1751539	11	34672698	CAPRIN1	NA	NA	0.0619545	0.83645	NA	NA
JHU_11.34715268	rs12785367	11	34715269	CAPRIN1	0.0570881	0.771467	0.0570427	0.798063	NA	NA
rs10836257	rs10836257	11	34583335	CAPRIN1	NA	NA	-0.0542549	0.846886	NA	NA
rs12279034	rs12279034	11	34056207	CAPRIN1	NA	NA	0.0576268	0.877569	NA	NA
rs12291756	rs12291756	11	33797814	CAPRIN1	0.0764995	0.721507	NA	NA	NA	NA
rs16924343	rs16924343	11	33474665	CAPRIN1	0.0436034	0.853668	NA	NA	NA	NA
rs2473928	rs2473928	11	34176262	CAPRIN1	NA	NA	0.0984498	0.782912	NA	NA
rs286912	rs286912	11	34657144	CAPRIN1	0.0538239	0.780638	NA	NA	NA	NA
rs286917	rs286917	11	34649306	CAPRIN1	0.0487223	0.853668	NA	NA	NA	NA
rs286947	rs286947	11	34625239	CAPRIN1	0.0562336	0.740532	NA	NA	NA	NA
rs28714343	rs28714343	11	33966821	CAPRIN1	0.0436272	0.857372	NA	NA	NA	NA
rs2955957	rs2955957	11	34328563	CAPRIN1	-0.0566021	0.808956	NA	NA	NA	NA
rs3898926	rs3898926	11	33406776	CAPRIN1	NA	NA	-0.0993227	0.748254	NA	NA
rs3962032	rs3962032	11	34889989	CAPRIN1	-0.0855469	0.877253	NA	NA	NA	NA
rs4756047	rs4756047	11	33842714	CAPRIN1	0.0957064	0.779901	NA	NA	NA	NA
rs61736870	rs61736870	11	33564959	CAPRIN1	NA	NA	-0.0928605	0.801234	NA	NA
rs704738	rs704738	11	34702640	CAPRIN1	NA	NA	-0.0587601	0.829208	NA	NA
rs7103973	rs7103973	11	33949342	CAPRIN1	-0.0459607	0.858463	NA	NA	NA	NA
rs7121272	rs7121272	11	34752562	CAPRIN1	-0.0415487	0.876817	-0.0539442	0.783588	NA	NA
rs78503045	rs78503045	11	34547611	CAPRIN1	0.0691163	0.751924	NA	NA	NA	NA
rs7924717	rs7924717	11	34776331	CAPRIN1	-0.0423327	0.874418	NA	NA	NA	NA
rs7950733	rs7950733	11	34042996	CAPRIN1	NA	NA	0.0626978	0.859062	NA	NA
rs79800538	rs79800538	11	34158922	CAPRIN1	NA	NA	0.0916258	0.840557	NA	NA
rs80266172	rs80266172	11	33718278	CAPRIN1	-0.0837525	0.878387	NA	NA	NA	NA
rs836136	rs836136	11	34548443	CAPRIN1	NA	NA	0.0975892	0.768384	NA	NA
JHU_11.104588401	rs75588210	11	104588402	CARD16	-0.436208	0.683946	NA	NA	NA	NA
JHU_11.104588633	rs201677679	11	104588634	CARD16	NA	NA	-0.262975	0.784133	NA	NA
JHU_11.104910344	rs115379084	11	104910345	CARD16	-0.372281	0.877684	NA	NA	NA	NA
JHU_11.104917819	rs74867724	11	104917820	CARD16	NA	NA	0.214158	0.764349	NA	NA
JHU_11.104929222	rs1945741	11	104929223	CARD16	NA	NA	-0.165811	0.87938	NA	NA
JHU_11.104996021	rs11826432	11	104996022	CARD16	NA	NA	-0.27662	0.794123	NA	NA
JHU_11.105054135	rs138498048	11	105054136	CARD16	-0.425761	0.877485	NA	NA	NA	NA
JHU_11.105132736	rs12790180	11	105132737	CARD16	NA	NA	0.176919	0.729014	NA	NA
JHU_11.105183092	rs17104083	11	105183093	CARD16	NA	NA	-0.197401	0.647782	NA	NA
JHU_11.105291425	rs146416225	11	105291426	CARD16	-0.506962	0.834755	NA	NA	NA	NA
JHU_11.105362926	rs10895825	11	105362927	CARD16	NA	NA	0.151391	0.828613	NA	NA
JHU_11.105636759	rs58664102	11	105636760	CARD16	-0.24453	0.821778	NA	NA	NA	NA
JHU_11.105792033	NA	11	105792034	CARD16	-0.395318	0.84824	NA	NA	NA	NA
JHU_11.105825638	rs548112	11	105825639	CARD16	-0.273962	0.851016	-0.174681	0.870592	NA	NA
rs1009820	rs1009820	11	105426802	CARD16	0.207668	0.868146	NA	NA	NA	NA
rs10791681	rs10791681	11	104118730	CARD16	0.316571	0.879444	NA	NA	NA	NA
rs10895656	rs10895656	11	104217481	CARD16	NA	NA	-0.158616	0.788925	NA	NA
rs11226565	rs11226565	11	104818293	CARD16	-0.286859	0.749405	NA	NA	NA	NA
rs11226761	rs11226761	11	105405894	CARD16	0.299381	0.853336	NA	NA	NA	NA
rs113357961	rs113357961	11	105965218	CARD16	0.332709	0.851018	NA	NA	NA	NA
rs114353927	rs114353927	11	104316702	CARD16	-0.484483	0.824285	NA	NA	NA	NA
rs116150974	rs116150974	11	105169750	CARD16	-0.377355	0.83889	-0.237398	0.864663	NA	NA
rs11822168	rs11822168	11	105630803	CARD16	-0.207167	0.873302	NA	NA	NA	NA
rs140625748	rs140625748	11	104216845	CARD16	-0.380536	0.880181	NA	NA	NA	NA
rs140871607	rs140871607	11	104971431	CARD16	-0.425761	0.877485	NA	NA	NA	NA
rs1449047	rs1449047	11	105215497	CARD16	NA	NA	0.137711	0.868948	NA	NA
rs1449051	rs1449051	11	105204066	CARD16	NA	NA	-0.166386	0.798425	NA	NA
rs1699084	rs1699084	11	104954716	CARD16	NA	NA	0.171207	0.789545	NA	NA
rs17103984	rs17103984	11	105085734	CARD16	0.218234	0.881459	NA	NA	NA	NA
rs17423306	rs17423306	11	103960309	CARD16	-0.383962	0.645756	NA	NA	NA	NA
rs1942510	rs1942510	11	104497607	CARD16	NA	NA	0.169173	0.855655	NA	NA
rs2062173	rs2062173	11	105078890	CARD16	NA	NA	0.161914	0.832979	NA	NA
rs361283	rs361283	11	103960620	CARD16	0.374101	0.511793	NA	NA	NA	NA
rs361318	rs361318	11	103927109	CARD16	0.216826	0.877268	NA	NA	NA	NA
rs4320922	rs4320922	11	105122451	CARD16	NA	NA	0.194103	0.731727	NA	NA
rs508760	rs508760	11	104923951	CARD16	NA	NA	0.199497	0.841818	NA	NA
rs56898758	rs56898758	11	103923773	CARD16	-0.382613	0.615756	NA	NA	NA	NA
rs61893367	rs61893367	11	105055039	CARD16	NA	NA	-0.27662	0.794123	NA	NA
rs7112242	rs7112242	11	105067990	CARD16	0.251892	0.810307	NA	NA	NA	NA
rs7124791	rs7124791	11	105887789	CARD16	-0.276139	0.828798	NA	NA	NA	NA
rs78674376	rs78674376	11	104676115	CARD16	NA	NA	0.288863	0.878782	NA	NA
rs7930393	rs7930393	11	105273706	CARD16	NA	NA	0.18681	0.728186	NA	NA
rs7935262	rs7935262	11	105337489	CARD16	NA	NA	0.151391	0.828613	NA	NA
rs7942166	rs7942166	11	104571862	CARD16	NA	NA	0.160379	0.841009	NA	NA
rs7951662	rs75890466	11	105076383	CARD16	0.251892	0.810307	NA	NA	NA	NA
rs9651713	NA	11	104874757	CARD16	-0.284262	0.864165	NA	NA	NA	NA
JHU_11.66304807	rs59213528	11	66304808	CARNS1	0.971507	0.877112	NA	NA	NA	NA
JHU_11.67228002	NA	11	67228003	CARNS1	NA	NA	-0.595916	0.7776	NA	NA
JHU_11.67262288	rs7932071	11	67262289	CARNS1	NA	NA	-0.596584	0.682783	NA	NA
JHU_11.67350953	rs45447591	11	67350954	CARNS1	NA	NA	-0.765646	0.866059	NA	NA
JHU_11.67351003	rs36211089	11	67351004	CARNS1	NA	NA	0.461764	0.83575	NA	NA
JHU_11.67418040	NA	11	67418041	CARNS1	NA	NA	-1.32279	0.68426	NA	NA
JHU_11.67441052	rs80063798	11	67441053	CARNS1	-0.950629	0.841957	-0.785591	0.845904	NA	NA
JHU_11.67462606	rs78101630	11	67462607	CARNS1	0.948508	0.84304	0.829639	0.819225	NA	NA
JHU_11.67512821	NA	11	67512822	CARNS1	-1.13247	0.745601	NA	NA	NA	NA
JHU_11.67548464	rs113845443	11	67548465	CARNS1	NA	NA	-0.628976	0.874648	NA	NA
JHU_11.67944134	rs111418071	11	67944135	CARNS1	0.85648	0.8563	NA	NA	NA	NA
JHU_11.67981368	NA	11	67981369	CARNS1	0.85648	0.8563	NA	NA	NA	NA
JHU_11.68050612	rs116430914	11	68050613	CARNS1	NA	NA	-1.14227	0.762926	NA	NA
exm933480	rs641081	11	67257823	CARNS1	NA	NA	-0.596584	0.682783	NA	NA
kgp283857	rs10896237	11	67565172	CARNS1	0.589702	0.880491	NA	NA	NA	NA
rs10128545	rs10128545	11	66949629	CARNS1	NA	NA	-0.552251	0.841375	NA	NA
rs10274	rs10274	11	67202826	CARNS1	NA	NA	0.625085	0.531709	NA	NA
rs11227859	rs11227859	11	67379016	CARNS1	NA	NA	-0.575723	0.869629	NA	NA
rs11601325	rs11601325	11	67227006	CARNS1	NA	NA	0.562256	0.718439	NA	NA
rs1547890	rs1547890	11	67915693	CARNS1	-0.670962	0.754568	NA	NA	NA	NA
rs1624189	rs1624189	11	67225304	CARNS1	NA	NA	-0.646264	0.600303	NA	NA
rs172620	rs172620	11	67781569	CARNS1	0.85648	0.8563	NA	NA	NA	NA
rs2302264	rs2302264	11	67207426	CARNS1	NA	NA	0.637729	0.519428	NA	NA
rs314750	rs314750	11	68182028	CARNS1	NA	NA	0.604058	0.811387	NA	NA
rs3781600	rs3781600	11	68093337	CARNS1	0.955811	0.570023	NA	NA	NA	NA
rs4256988	rs4256988	11	67927928	CARNS1	-0.795223	0.758733	NA	NA	NA	NA
rs4930217	rs4930217	11	67472145	CARNS1	NA	NA	0.557006	0.86932	NA	NA
rs557098	rs557098	11	67776465	CARNS1	0.869814	0.690339	NA	NA	NA	NA
rs7106423	rs7106423	11	67314144	CARNS1	NA	NA	0.647485	0.597062	NA	NA
rs75689118	rs75689118	11	67463187	CARNS1	0.787098	0.866886	NA	NA	NA	NA
rs7941648	rs7941648	11	67347595	CARNS1	NA	NA	0.461764	0.83575	NA	NA
JHU_11.2047955	NA	11	2047956	CARS	0.0778505	0.867386	NA	NA	NA	NA
JHU_11.2115721	rs78055157	11	2115722	CARS	NA	NA	0.202249	0.841397	NA	NA
JHU_11.2197888	rs77392666	11	2197889	CARS	NA	NA	-0.224133	0.815279	NA	NA
JHU_11.2205093	NA	11	2205094	CARS	NA	NA	0.176717	0.835273	NA	NA
JHU_11.2309003	NA	11	2309004	CARS	NA	NA	0.167632	0.802922	NA	NA
JHU_11.2760187	NA	11	2760188	CARS	0.258159	0.686052	NA	NA	NA	NA
JHU_11.2778210	rs10766335	11	2778211	CARS	-0.0787998	0.865133	NA	NA	NA	NA
JHU_11.2884141	NA	11	2884142	CARS	0.103433	0.850824	NA	NA	NA	NA
JHU_11.3242065	NA	11	3242066	CARS	NA	NA	0.168163	0.872408	NA	NA
JHU_11.3879471	NA	11	3879472	CARS	NA	NA	0.140694	0.73938	NA	NA
rs10741612	rs10741612	11	2431569	CARS	NA	NA	-0.111977	0.878911	NA	NA
rs10766212	rs10766212	11	2633152	CARS	0.121118	0.867608	NA	NA	NA	NA
rs10833460	NA	11	3225964	CARS	0.105898	0.838441	NA	NA	NA	NA
rs10835181	rs10835181	11	3859682	CARS	-0.106107	0.878102	NA	NA	NA	NA
rs11021705	rs11021705	11	2236689	CARS	-0.0895229	0.855567	NA	NA	NA	NA
rs11021732	rs11021732	11	2241272	CARS	-0.0799658	0.868236	NA	NA	NA	NA
rs11024137	rs11024137	11	2819753	CARS	NA	NA	-0.117783	0.813419	NA	NA
rs11024184	rs11024184	11	2833427	CARS	NA	NA	-0.175453	0.877555	NA	NA
rs11025909	rs11025909	11	3223297	CARS	-0.154418	0.844531	NA	NA	NA	NA
rs11025930	rs11025930	11	3226934	CARS	NA	NA	-0.132932	0.783539	NA	NA
rs112212473	rs112212473	11	2125911	CARS	NA	NA	0.0900654	0.874219	NA	NA
rs1124811	NA	11	2768087	CARS	0.0952675	0.761165	NA	NA	NA	NA
rs112574612	rs112574612	11	3204538	CARS	NA	NA	-0.284376	0.632486	NA	NA
rs114184833	rs114184833	11	3167663	CARS	NA	NA	-0.185505	0.853432	NA	NA
rs115498007	rs115498007	11	3216721	CARS	NA	NA	-0.364879	0.275991	NA	NA
rs115615795	rs115615795	11	2875337	CARS	0.16063	0.707013	NA	NA	NA	NA
rs11601529	NA	11	2434628	CARS	-0.120006	0.800422	NA	NA	NA	NA
rs116463395	rs116463395	11	2819295	CARS	-0.238045	0.711519	NA	NA	NA	NA
rs116578189	rs116578189	11	3500787	CARS	NA	NA	0.144547	0.810365	NA	NA
rs11822294	rs11822294	11	2924937	CARS	0.110184	0.724991	NA	NA	NA	NA
rs1459825	rs1459825	11	2689546	CARS	-0.0983707	0.81902	NA	NA	NA	NA
rs1466045	rs1466045	11	3149397	CARS	NA	NA	-0.0972797	0.843784	NA	NA
rs179785	rs179785	11	2781519	CARS	-0.080751	0.877746	NA	NA	NA	NA
rs231877	rs231877	11	2783676	CARS	-0.0896118	0.838103	NA	NA	NA	NA
rs231916	rs231916	11	2748368	CARS	0.112765	0.870844	NA	NA	NA	NA
rs234866	rs234866	11	2857897	CARS	NA	NA	-0.174743	0.812333	NA	NA
rs389646	rs389646	11	2925761	CARS	NA	NA	0.122808	0.837508	NA	NA
rs4047059	rs4047059	11	2038654	CARS	NA	NA	0.140824	0.790121	NA	NA
rs429886	rs429886	11	2929552	CARS	-0.10379	0.848955	NA	NA	NA	NA
rs4415737	rs4415737	11	3199832	CARS	NA	NA	-0.0851391	0.877789	NA	NA
rs4930103	rs4930103	11	2024544	CARS	0.0760697	0.880511	NA	NA	NA	NA
rs4930145	rs4930145	11	2048508	CARS	-0.0967716	0.809231	NA	NA	NA	NA
rs57067003	rs57067003	11	2042162	CARS	NA	NA	0.183329	0.846072	NA	NA
rs59809880	rs59809880	11	2829807	CARS	NA	NA	-0.103685	0.820963	NA	NA
rs61732764	rs61732764	11	2154293	CARS	0.217931	0.768956	NA	NA	NA	NA
rs6578985	rs6578985	11	2138139	CARS	NA	NA	-0.0893844	0.863488	NA	NA
rs72848285	rs72848285	11	3378923	CARS	-0.109206	0.869124	NA	NA	NA	NA
rs73403775	rs73403775	11	2200873	CARS	0.15724	0.732624	NA	NA	NA	NA
rs73416632	rs73416632	11	3212111	CARS	0.123092	0.865667	NA	NA	NA	NA
rs74050124	rs74050124	11	2153611	CARS	NA	NA	-0.101825	0.851764	NA	NA
rs77369403	NA	11	2390064	CARS	0.168702	0.786501	NA	NA	NA	NA
rs77376282	rs77376282	11	2755237	CARS	-0.0986681	0.869937	NA	NA	NA	NA
rs7924768	rs7924768	11	2108072	CARS	0.0866987	0.876581	NA	NA	NA	NA
rs79264824	rs79264824	11	2817726	CARS	-0.131908	0.834359	NA	NA	NA	NA
rs7928968	NA	11	2050299	CARS	NA	NA	-0.100109	0.875005	NA	NA
rs7941585	rs7941585	11	2281501	CARS	0.0883389	0.878712	NA	NA	NA	NA
rs800123	rs800123	11	2364234	CARS	NA	NA	0.0942457	0.844298	NA	NA
rs800346	rs800346	11	2430315	CARS	-0.107948	0.871868	NA	NA	NA	NA
JHU_11.103947817	rs587116	11	103947818	CASP1	NA	NA	0.176511	0.803139	NA	NA
JHU_11.103970484	rs77434754	11	103970485	CASP1	-0.395278	0.438843	NA	NA	NA	NA
JHU_11.104588401	rs75588210	11	104588402	CASP1	-0.362082	0.745289	NA	NA	NA	NA
JHU_11.104620111	rs2052754	11	104620112	CASP1	NA	NA	0.136549	0.84265	NA	NA
JHU_11.104623847	rs7948655	11	104623848	CASP1	NA	NA	0.126683	0.877295	NA	NA
JHU_11.104909923	NA	11	104909924	CASP1	NA	NA	-0.214194	0.805525	NA	NA
JHU_11.104910344	rs115379084	11	104910345	CASP1	-0.405273	0.789888	-0.208138	0.878911	NA	NA
JHU_11.104917819	rs74867724	11	104917820	CASP1	NA	NA	0.162661	0.817301	NA	NA
JHU_11.104918680	NA	11	104918681	CASP1	NA	NA	0.287846	0.799699	NA	NA
JHU_11.104929222	rs1945741	11	104929223	CASP1	NA	NA	-0.144236	0.865775	NA	NA
JHU_11.104996021	rs11826432	11	104996022	CASP1	NA	NA	-0.271144	0.641595	NA	NA
JHU_11.105054135	rs138498048	11	105054136	CASP1	-0.404393	0.853962	-0.289616	0.792352	NA	NA
JHU_11.105148965	rs190507745	11	105148966	CASP1	-0.439944	0.822412	-0.39942	0.386946	NA	NA
JHU_11.105291425	rs146416225	11	105291426	CASP1	-0.585822	0.60267	-0.434264	0.29914	NA	NA
JHU_11.105341381	rs12270048	11	105341382	CASP1	-0.381707	0.807686	-0.347861	0.318042	NA	NA
JHU_11.105636759	rs58664102	11	105636760	CASP1	-0.230585	0.78167	-0.180914	0.527331	NA	NA
JHU_11.105792033	NA	11	105792034	CASP1	NA	NA	-0.209058	0.869088	NA	NA
rs11226540	rs11226540	11	104745330	CASP1	-0.234333	0.838341	NA	NA	NA	NA
rs11226565	rs11226565	11	104818293	CASP1	-0.228715	0.813655	-0.161191	0.737929	NA	NA
rs113357961	rs113357961	11	105965218	CASP1	NA	NA	0.173338	0.875193	NA	NA
rs114353927	rs114353927	11	104316702	CASP1	NA	NA	-0.268143	0.824973	NA	NA
rs115390164	rs115390164	11	105010448	CASP1	NA	NA	-0.225909	0.818511	NA	NA
rs115761132	rs115761132	11	104026655	CASP1	NA	NA	0.249418	0.785093	NA	NA
rs11822168	rs11822168	11	105630803	CASP1	-0.256315	0.656379	-0.18946	0.39394	NA	NA
rs12273994	rs12273994	11	104015464	CASP1	NA	NA	0.262198	0.878911	NA	NA
rs12277602	rs12277602	11	105324185	CASP1	NA	NA	-0.163577	0.800947	NA	NA
rs12279551	rs12279551	11	105265155	CASP1	NA	NA	-0.201993	0.609355	NA	NA
rs140625748	rs140625748	11	104216845	CASP1	-0.376019	0.841124	NA	NA	NA	NA
rs140871607	rs140871607	11	104971431	CASP1	-0.404393	0.853962	-0.289616	0.792352	NA	NA
rs1449045	rs1449045	11	105098107	CASP1	-0.237264	0.804234	NA	NA	NA	NA
rs1449051	rs1449051	11	105204066	CASP1	NA	NA	-0.131843	0.825759	NA	NA
rs149496153	rs149496153	11	105009589	CASP1	NA	NA	-0.225909	0.818511	NA	NA
rs1623342	rs1623342	11	104963849	CASP1	NA	NA	0.136847	0.861881	NA	NA
rs1699084	rs1699084	11	104954716	CASP1	NA	NA	0.11576	0.87993	NA	NA
rs17103462	rs17103462	11	104852847	CASP1	0.323	0.785699	NA	NA	NA	NA
rs17103984	rs17103984	11	105085734	CASP1	0.219186	0.838267	0.162648	0.740497	NA	NA
rs17104003	rs17104003	11	105092244	CASP1	-0.218652	0.821895	NA	NA	NA	NA
rs17423306	rs17423306	11	103960309	CASP1	NA	NA	-0.193862	0.746769	NA	NA
rs1834631	rs1834631	11	104620211	CASP1	NA	NA	0.126683	0.877295	NA	NA
rs1942510	rs1942510	11	104497607	CASP1	NA	NA	0.147126	0.83728	NA	NA
rs1945985	rs1945985	11	105211925	CASP1	0.21845	0.878016	0.149557	0.855834	NA	NA
rs201020998	rs201020998	11	103950536	CASP1	NA	NA	0.176511	0.803139	NA	NA
rs2029285	rs2029285	11	104418194	CASP1	NA	NA	0.13294	0.854743	NA	NA
rs2052752	rs2052752	11	104618572	CASP1	NA	NA	0.136549	0.84265	NA	NA
rs2282659	rs2282659	11	104897437	CASP1	NA	NA	-0.129085	0.86989	NA	NA
rs3181178	rs3181178	11	104874431	CASP1	NA	NA	0.251084	0.234117	NA	NA
rs3181179	NA	11	104874041	CASP1	NA	NA	0.226392	0.871214	NA	NA
rs3181320	rs3181320	11	104879628	CASP1	NA	NA	0.251084	0.234117	NA	NA
rs3181326	rs3181326	11	104872823	CASP1	0.273974	0.869941	NA	NA	NA	NA
rs361283	rs361283	11	103960620	CASP1	0.289043	0.690341	NA	NA	NA	NA
rs477995	rs477995	11	104737590	CASP1	0.288116	0.778494	NA	NA	NA	NA
rs5027114	rs5027114	11	103952865	CASP1	NA	NA	0.147257	0.815368	NA	NA
rs56898758	rs56898758	11	103923773	CASP1	-0.315945	0.693531	-0.145776	0.877287	NA	NA
rs57922538	rs57922538	11	104198121	CASP1	NA	NA	-0.157019	0.878832	NA	NA
rs61893367	rs61893367	11	105055039	CASP1	NA	NA	-0.271144	0.641595	NA	NA
rs688053	rs688053	11	105698982	CASP1	-0.170251	0.866093	NA	NA	NA	NA
rs7108004	rs7108004	11	105656422	CASP1	NA	NA	-0.149996	0.803979	NA	NA
rs7112242	rs7112242	11	105067990	CASP1	0.299089	0.477594	NA	NA	NA	NA
rs7116662	rs7116662	11	105393840	CASP1	NA	NA	0.137814	0.811676	NA	NA
rs76347370	rs76347370	11	104621765	CASP1	-0.205177	0.836967	NA	NA	NA	NA
rs78203449	rs78203449	11	104198603	CASP1	NA	NA	-0.15	0.825593	NA	NA
rs7935132	rs7935132	11	104879700	CASP1	NA	NA	0.251084	0.234117	NA	NA
rs7943657	rs7943657	11	105239441	CASP1	NA	NA	-0.200696	0.596667	NA	NA
rs7951662	rs75890466	11	105076383	CASP1	0.299089	0.477594	NA	NA	NA	NA
rs79624389	rs79624389	11	104917647	CASP1	NA	NA	0.202802	0.82561	NA	NA
rs9651713	NA	11	104874757	CASP1	NA	NA	-0.210132	0.684277	NA	NA
rs9919664	rs9919664	11	105462421	CASP1	0.237392	0.829386	NA	NA	NA	NA
JHU_11.103970484	rs77434754	11	103970485	CASP4	-0.183224	0.845627	NA	NA	NA	NA
JHU_11.104341970	rs75654044	11	104341971	CASP4	NA	NA	-0.180721	0.798425	NA	NA
JHU_11.104428890	rs200840134	11	104428891	CASP4	NA	NA	0.214016	0.736492	NA	NA
JHU_11.104588401	rs75588210	11	104588402	CASP4	-0.221991	0.82491	NA	NA	NA	NA
JHU_11.104620111	rs2052754	11	104620112	CASP4	NA	NA	0.125702	0.833152	NA	NA
JHU_11.104623847	rs7948655	11	104623848	CASP4	NA	NA	0.156798	0.688768	NA	NA
JHU_11.104770423	NA	11	104770424	CASP4	NA	NA	-0.152865	0.871886	NA	NA
JHU_11.104969867	rs114908792	11	104969868	CASP4	NA	NA	0.379697	0.466075	NA	NA
JHU_11.105291425	rs146416225	11	105291426	CASP4	-0.275266	0.874758	-0.228732	0.874751	NA	NA
JHU_11.105327754	rs73633671	11	105327755	CASP4	NA	NA	-0.318337	0.811133	NA	NA
JHU_11.105763548	rs114963713	11	105763549	CASP4	NA	NA	0.207885	0.868906	NA	NA
JHU_11.105825638	rs548112	11	105825639	CASP4	NA	NA	-0.151181	0.806412	NA	NA
rs10708596	rs10708596	11	104274753	CASP4	NA	NA	-0.15612	0.846182	NA	NA
rs10736644	rs10736644	11	105500251	CASP4	NA	NA	0.109292	0.873589	NA	NA
rs10791763	NA	11	105510243	CASP4	0.216178	0.879105	NA	NA	NA	NA
rs10895656	rs10895656	11	104217481	CASP4	NA	NA	-0.111699	0.825137	NA	NA
rs10895718	rs10895718	11	104551887	CASP4	NA	NA	0.146689	0.672744	NA	NA
rs11226216	rs11226216	11	104057830	CASP4	NA	NA	0.258759	0.397073	NA	NA
rs11226430	rs11226430	11	104452042	CASP4	NA	NA	0.147232	0.78276	NA	NA
rs11226565	rs11226565	11	104818293	CASP4	NA	NA	-0.161557	0.615656	NA	NA
rs1147018	rs1147018	11	104591614	CASP4	NA	NA	-0.144721	0.716789	NA	NA
rs115390164	rs115390164	11	105010448	CASP4	NA	NA	-0.18663	0.857994	NA	NA
rs115761132	rs115761132	11	104026655	CASP4	NA	NA	0.277153	0.561574	NA	NA
rs12277602	rs12277602	11	105324185	CASP4	NA	NA	-0.151727	0.784871	NA	NA
rs12279551	rs12279551	11	105265155	CASP4	NA	NA	-0.14177	0.829523	NA	NA
rs1449045	rs1449045	11	105098107	CASP4	-0.178024	0.751577	NA	NA	NA	NA
rs1483518	rs1483518	11	104073694	CASP4	NA	NA	-0.12116	0.855873	NA	NA
rs149496153	rs149496153	11	105009589	CASP4	NA	NA	-0.18663	0.857994	NA	NA
rs17102576	rs17102576	11	104373588	CASP4	NA	NA	0.290636	0.527843	NA	NA
rs17103291	rs17103291	11	104768119	CASP4	NA	NA	-0.256146	0.830793	NA	NA
rs17103462	rs17103462	11	104852847	CASP4	0.209313	0.825168	NA	NA	NA	NA
rs17104003	rs17104003	11	105092244	CASP4	-0.163273	0.780443	NA	NA	NA	NA
rs1834631	rs1834631	11	104620211	CASP4	NA	NA	0.156798	0.688768	NA	NA
rs1847295	rs1847295	11	105014805	CASP4	NA	NA	-0.116424	0.858136	NA	NA
rs1873098	rs1873098	11	104194241	CASP4	0.146154	0.879963	NA	NA	NA	NA
rs1942510	rs1942510	11	104497607	CASP4	NA	NA	0.122885	0.866361	NA	NA
rs2052752	rs2052752	11	104618572	CASP4	NA	NA	0.125702	0.833152	NA	NA
rs2282659	rs2282659	11	104897437	CASP4	NA	NA	-0.126549	0.839398	NA	NA
rs2513259	rs2513259	11	105444613	CASP4	NA	NA	-0.202121	0.85637	NA	NA
rs3181178	rs3181178	11	104874431	CASP4	NA	NA	0.195077	0.527843	NA	NA
rs3181179	NA	11	104874041	CASP4	NA	NA	0.219899	0.844558	NA	NA
rs3181320	rs3181320	11	104879628	CASP4	NA	NA	0.195077	0.527843	NA	NA
rs3181326	rs3181326	11	104872823	CASP4	0.182414	0.881052	NA	NA	NA	NA
rs361283	rs361283	11	103960620	CASP4	NA	NA	-0.155916	0.743741	NA	NA
rs361295	NA	11	103992096	CASP4	0.139462	0.859479	NA	NA	NA	NA
rs4754106	rs4754106	11	104137181	CASP4	NA	NA	0.128752	0.814346	NA	NA
rs4755016	rs4755016	11	104130289	CASP4	NA	NA	-0.113529	0.840737	NA	NA
rs491945	rs491945	11	104778846	CASP4	NA	NA	0.111665	0.848121	NA	NA
rs6591079	rs6591079	11	104238087	CASP4	NA	NA	-0.123913	0.840925	NA	NA
rs6591101	rs6591101	11	104730322	CASP4	NA	NA	0.207657	0.703645	NA	NA
rs686999	rs686999	11	104830838	CASP4	NA	NA	0.152023	0.873401	NA	NA
rs688053	rs688053	11	105698982	CASP4	-0.119165	0.863605	NA	NA	NA	NA
rs7104392	rs7104392	11	104146314	CASP4	NA	NA	-0.161148	0.749088	NA	NA
rs7112242	rs7112242	11	105067990	CASP4	0.172477	0.731078	NA	NA	NA	NA
rs7116662	rs7116662	11	105393840	CASP4	NA	NA	0.156125	0.601484	NA	NA
rs7130632	rs7130632	11	105390714	CASP4	NA	NA	-0.113019	0.821367	NA	NA
rs7395462	rs7395462	11	104000458	CASP4	NA	NA	-0.14566	0.848121	NA	NA
rs76347370	rs76347370	11	104621765	CASP4	-0.13134	0.866472	NA	NA	NA	NA
rs7930393	rs7930393	11	105273706	CASP4	NA	NA	0.161912	0.537566	NA	NA
rs7935132	rs7935132	11	104879700	CASP4	NA	NA	0.195077	0.527843	NA	NA
rs7942166	rs7942166	11	104571862	CASP4	NA	NA	0.108486	0.876832	NA	NA
rs7943657	rs7943657	11	105239441	CASP4	NA	NA	-0.146918	0.798579	NA	NA
rs7944036	rs7944036	11	104421751	CASP4	NA	NA	-0.121984	0.855163	NA	NA
rs7944328	rs7944328	11	104334328	CASP4	NA	NA	-0.108206	0.820975	NA	NA
rs7951662	rs75890466	11	105076383	CASP4	0.172477	0.731078	NA	NA	NA	NA
rs79624389	rs79624389	11	104917647	CASP4	NA	NA	0.256397	0.454333	NA	NA
rs9919664	rs9919664	11	105462421	CASP4	NA	NA	-0.122595	0.867748	NA	NA
rs994491	rs994491	11	104375711	CASP4	NA	NA	0.23607	0.616008	NA	NA
JHU_11.103947817	rs587116	11	103947818	CASP5	0.633723	0.874184	NA	NA	NA	NA
JHU_11.103970484	rs77434754	11	103970485	CASP5	-0.695456	0.854948	NA	NA	NA	NA
JHU_11.104002555	rs80025417	11	104002556	CASP5	NA	NA	-0.753459	0.856418	NA	NA
JHU_11.104010828	rs17093712	11	104010829	CASP5	NA	NA	-0.753459	0.856418	NA	NA
JHU_11.104045800	rs77012101	11	104045801	CASP5	NA	NA	1.29631	0.856656	NA	NA
JHU_11.104176258	NA	11	104176259	CASP5	NA	NA	1.29631	0.856656	NA	NA
JHU_11.104588401	rs75588210	11	104588402	CASP5	-0.816613	0.844531	-1.49082	0.411862	NA	NA
JHU_11.104767790	rs10791732	11	104767791	CASP5	0.642567	0.861712	0.892909	0.800866	NA	NA
JHU_11.104909923	NA	11	104909924	CASP5	-0.869702	0.833691	-1.06187	0.831461	NA	NA
JHU_11.104910344	rs115379084	11	104910345	CASP5	-1.12088	0.773948	-1.52366	0.660746	NA	NA
JHU_11.104937235	rs519245	11	104937236	CASP5	0.717517	0.778503	NA	NA	NA	NA
JHU_11.104996021	rs11826432	11	104996022	CASP5	NA	NA	-1.25238	0.764586	NA	NA
JHU_11.105054135	rs138498048	11	105054136	CASP5	-1.11783	0.842903	-1.78161	0.631977	NA	NA
JHU_11.105148965	rs190507745	11	105148966	CASP5	-1.29117	0.771764	-1.73427	0.673612	NA	NA
JHU_11.105291425	rs146416225	11	105291426	CASP5	-1.57519	0.606727	-2.01498	0.517005	NA	NA
JHU_11.105341381	rs12270048	11	105341382	CASP5	-1.01897	0.812133	-1.10104	0.863082	NA	NA
JHU_11.105367776	NA	11	105367777	CASP5	1.04127	0.847871	NA	NA	NA	NA
JHU_11.105792033	NA	11	105792034	CASP5	-0.864058	0.874912	-1.25376	0.802922	NA	NA
JHU_11.105825638	rs548112	11	105825639	CASP5	NA	NA	-0.755469	0.86932	NA	NA
rs10791774	rs10791774	11	105645648	CASP5	-0.578381	0.861252	NA	NA	NA	NA
rs11226185	rs11226185	11	103991641	CASP5	NA	NA	-0.748089	0.860762	NA	NA
rs11226540	rs11226540	11	104745330	CASP5	-0.608123	0.853475	-1.01102	0.608209	NA	NA
rs11226565	rs11226565	11	104818293	CASP5	NA	NA	-0.931123	0.61122	NA	NA
rs115390164	rs115390164	11	105010448	CASP5	-0.827059	0.8762	-1.23722	0.786327	NA	NA
rs11606220	rs11606220	11	105542560	CASP5	-0.529943	0.829453	NA	NA	NA	NA
rs140871607	rs140871607	11	104971431	CASP5	-1.11783	0.842903	-1.78161	0.631977	NA	NA
rs149496153	rs149496153	11	105009589	CASP5	-0.827059	0.8762	-1.23722	0.786327	NA	NA
rs168636	rs168636	11	103981833	CASP5	NA	NA	0.729778	0.836379	NA	NA
rs17104003	rs17104003	11	105092244	CASP5	-0.639398	0.773892	NA	NA	NA	NA
rs1944908	rs1944908	11	104788962	CASP5	NA	NA	0.790893	0.873161	NA	NA
rs200229711	rs200229711	11	104004903	CASP5	NA	NA	-0.753459	0.856418	NA	NA
rs201020998	rs201020998	11	103950536	CASP5	0.633723	0.874184	NA	NA	NA	NA
rs2128806	rs2128806	11	104026465	CASP5	NA	NA	0.730018	0.875415	NA	NA
rs2513259	rs2513259	11	105444613	CASP5	1.08102	0.798414	NA	NA	NA	NA
rs260818	rs260818	11	103920105	CASP5	NA	NA	-0.809923	0.765986	NA	NA
rs260864	rs260864	11	103876114	CASP5	NA	NA	-0.732984	0.847815	NA	NA
rs45608432	rs45608432	11	104879728	CASP5	0.742267	0.869547	NA	NA	NA	NA
rs4754133	rs4754133	11	105503658	CASP5	0.499438	0.872957	NA	NA	NA	NA
rs497116	rs497116	11	104763117	CASP5	0.615619	0.838614	0.840745	0.776549	NA	NA
rs5027114	rs5027114	11	103952865	CASP5	0.570182	0.857372	NA	NA	NA	NA
rs56226603	rs56226603	11	104825597	CASP5	NA	NA	1.05985	0.850613	NA	NA
rs56739822	rs56739822	11	105670110	CASP5	NA	NA	0.793429	0.878769	NA	NA
rs56898758	rs56898758	11	103923773	CASP5	-0.871156	0.666843	-1.26981	0.36234	NA	NA
rs571589	rs571589	11	104944907	CASP5	0.857099	0.763923	NA	NA	NA	NA
rs61893367	rs61893367	11	105055039	CASP5	NA	NA	-1.25238	0.764586	NA	NA
rs619368	rs619368	11	104759546	CASP5	NA	NA	0.819327	0.793043	NA	NA
rs7112242	rs7112242	11	105067990	CASP5	0.491832	0.881435	NA	NA	NA	NA
rs7124791	rs7124791	11	105887789	CASP5	-0.707156	0.785386	-1.06939	0.535157	NA	NA
rs7395462	rs7395462	11	104000458	CASP5	NA	NA	-1.02157	0.723093	NA	NA
rs76885736	rs76885736	11	105529972	CASP5	NA	NA	1.15969	0.843876	NA	NA
rs7928231	rs7928231	11	104056799	CASP5	NA	NA	-1.21962	0.760633	NA	NA
rs7942166	rs7942166	11	104571862	CASP5	NA	NA	0.654195	0.86132	NA	NA
rs7951662	rs75890466	11	105076383	CASP5	0.491832	0.881435	NA	NA	NA	NA
rs80138911	rs80138911	11	105023732	CASP5	0.797708	0.814913	NA	NA	NA	NA
rs9651713	NA	11	104874757	CASP5	NA	NA	-0.886478	0.837336	NA	NA
rs9919664	rs9919664	11	105462421	CASP5	0.612089	0.844561	NA	NA	NA	NA
JHU_11.33714110	rs74799358	11	33714111	CAT	0.281931	0.828905	NA	NA	NA	NA
JHU_11.33728103	NA	11	33728104	CAT	0.26905	0.825762	NA	NA	NA	NA
JHU_11.33807647	rs55899215	11	33807648	CAT	NA	NA	0.262117	0.748137	NA	NA
JHU_11.33814997	rs7110654	11	33814998	CAT	NA	NA	-0.39449	0.737292	NA	NA
JHU_11.34184977	rs55759494	11	34184978	CAT	NA	NA	0.414852	0.81873	NA	NA
JHU_11.34296106	rs28693850	11	34296107	CAT	NA	NA	-0.159737	0.86989	NA	NA
JHU_11.34418699	rs35843556	11	34418700	CAT	0.219021	0.503309	NA	NA	NA	NA
JHU_11.34442955	rs12786782	11	34442956	CAT	-0.454576	0.490826	NA	NA	NA	NA
JHU_11.34447422	rs11032694	11	34447423	CAT	-0.165754	0.674042	NA	NA	NA	NA
JHU_11.34481993	rs4756147	11	34481994	CAT	-0.227866	0.577094	-0.321542	0.368822	NA	NA
JHU_11.34715268	rs12785367	11	34715269	CAT	NA	NA	0.188357	0.852515	NA	NA
JHU_11.35135236	rs374502218	11	35135237	CAT	-0.171504	0.776452	NA	NA	NA	NA
kgp13035583	rs113777401	11	35463047	CAT	NA	NA	-0.267227	0.769501	NA	NA
rs10219333	rs10219333	11	34404491	CAT	-0.162441	0.740037	NA	NA	NA	NA
rs10734423	rs10734423	11	34275289	CAT	0.133269	0.877365	NA	NA	NA	NA
rs10768027	rs10768027	11	33789227	CAT	0.196721	0.834407	NA	NA	NA	NA
rs10836075	rs10836075	11	33590268	CAT	0.160786	0.862653	NA	NA	NA	NA
rs10836257	rs10836257	11	34583335	CAT	-0.217109	0.573106	-0.29507	0.436751	NA	NA
rs11032433	rs11032433	11	33895527	CAT	NA	NA	-0.382674	0.808997	NA	NA
rs11032693	rs11032693	11	34447414	CAT	-0.165754	0.674042	NA	NA	NA	NA
rs11032727	rs11032727	11	34513571	CAT	-0.134265	0.849974	-0.186278	0.805692	NA	NA
rs11033031	rs11033031	11	35244643	CAT	-0.212398	0.873476	NA	NA	NA	NA
rs11601836	rs11601836	11	33815975	CAT	0.120402	0.879672	NA	NA	NA	NA
rs11606976	rs11606976	11	34600907	CAT	NA	NA	-0.288475	0.880465	NA	NA
rs11821102	rs11821102	11	35252544	CAT	0.192987	0.879508	NA	NA	NA	NA
rs12294108	rs12294108	11	33719839	CAT	NA	NA	-0.284341	0.850995	NA	NA
rs12419062	rs12419062	11	35249670	CAT	0.147678	0.817755	NA	NA	NA	NA
rs12577446	rs12577446	11	33644642	CAT	NA	NA	0.403999	0.791261	NA	NA
rs1408039	rs1408039	11	34445032	CAT	-0.165754	0.674042	NA	NA	NA	NA
rs144186310	rs144186310	11	34259635	CAT	NA	NA	0.269786	0.875141	NA	NA
rs16930094	rs16930094	11	34521649	CAT	NA	NA	-0.225485	0.85538	NA	NA
rs1885523	rs1885523	11	33903814	CAT	0.143325	0.84385	NA	NA	NA	NA
rs1901830	rs1901830	11	34725028	CAT	NA	NA	-0.165466	0.868306	NA	NA
rs1923298	rs1923298	11	35384432	CAT	0.129227	0.873443	0.233411	0.630977	NA	NA
rs2077441	rs2077441	11	34333973	CAT	-0.183596	0.755188	-0.233709	0.747786	NA	NA
rs2223676	rs2223676	11	34448269	CAT	-0.127009	0.842074	NA	NA	NA	NA
rs2284365	rs2284365	11	34484973	CAT	-0.163588	0.770765	-0.195655	0.801665	NA	NA
rs2467814	rs2467814	11	34531290	CAT	0.225943	0.849681	NA	NA	NA	NA
rs2756286	rs2756286	11	33539319	CAT	NA	NA	0.24847	0.61897	NA	NA
rs2756288	rs2756288	11	33476357	CAT	NA	NA	-0.206547	0.819105	NA	NA
rs2785179	rs2785179	11	35144842	CAT	-0.165761	0.8092	NA	NA	NA	NA
rs286878	NA	11	34694856	CAT	0.13417	0.841428	NA	NA	NA	NA
rs28714343	rs28714343	11	33966821	CAT	NA	NA	-0.176262	0.841605	NA	NA
rs2982593	rs2982593	11	34227150	CAT	0.190484	0.762301	NA	NA	NA	NA
rs353581	rs353581	11	35126217	CAT	0.167704	0.842767	NA	NA	NA	NA
rs353628	rs353628	11	35188507	CAT	0.148751	0.826353	NA	NA	NA	NA
rs3740617	rs3740617	11	33881016	CAT	NA	NA	0.151376	0.849056	NA	NA
rs3758641	rs3758641	11	33914463	CAT	-0.177848	0.819113	NA	NA	NA	NA
rs3758642	rs3758642	11	33915891	CAT	-0.207033	0.772946	NA	NA	NA	NA
rs4007	rs4007	11	33887542	CAT	-0.152403	0.828006	NA	NA	NA	NA
rs4130603	rs4130603	11	33865882	CAT	-0.231654	0.857986	NA	NA	NA	NA
rs4307693	rs4307693	11	33903882	CAT	-0.224405	0.527415	-0.236564	0.748732	NA	NA
rs4363562	rs4363562	11	33882427	CAT	-0.225194	0.825383	-0.288545	0.815815	NA	NA
rs474636	rs474636	11	34829410	CAT	-0.176585	0.748106	NA	NA	NA	NA
rs4756118	rs4756118	11	34253421	CAT	NA	NA	0.257005	0.762592	NA	NA
rs524154	rs524154	11	34463760	CAT	-0.129671	0.851668	NA	NA	NA	NA
rs704738	rs704738	11	34702640	CAT	NA	NA	-0.219555	0.820571	NA	NA
rs7103973	rs7103973	11	33949342	CAT	-0.130229	0.879672	NA	NA	NA	NA
rs7114749	rs7114749	11	34238653	CAT	NA	NA	-0.227513	0.776645	NA	NA
rs7119163	rs7119163	11	33961756	CAT	-0.194264	0.649602	NA	NA	NA	NA
rs7121182	rs7121182	11	34371918	CAT	NA	NA	-0.249384	0.841957	NA	NA
rs7121272	rs7121272	11	34752562	CAT	NA	NA	-0.26473	0.406639	NA	NA
rs7128963	rs7128963	11	33599446	CAT	0.205032	0.771151	0.212607	0.867733	NA	NA
rs769214	rs769214	11	34459717	CAT	-0.16649	0.724991	NA	NA	NA	NA
rs769217	rs769217	11	34482908	CAT	-0.227866	0.577094	-0.321542	0.368822	NA	NA
rs76947627	rs76947627	11	34663720	CAT	-0.402476	0.705675	NA	NA	NA	NA
rs77169539	rs77169539	11	34627463	CAT	0.177316	0.877821	NA	NA	NA	NA
rs78729492	rs78729492	11	33985510	CAT	NA	NA	-0.222872	0.865541	NA	NA
rs7945752	rs7945752	11	33959436	CAT	-0.115039	0.869105	NA	NA	NA	NA
rs80110596	rs80110596	11	34379613	CAT	0.352919	0.469863	NA	NA	NA	NA
rs836140	rs836140	11	34541397	CAT	0.207011	0.801231	NA	NA	NA	NA
rs911561	rs911561	11	35399110	CAT	-0.145312	0.835666	NA	NA	NA	NA
rs9704794	NA	11	35394729	CAT	0.194987	0.698917	NA	NA	NA	NA
JHU_11.65211018	rs11605125	11	65211019	CATSPER1	NA	NA	0.39577	0.789384	NA	NA
JHU_11.65563502	rs496388	11	65563503	CATSPER1	0.652166	0.755982	NA	NA	NA	NA
JHU_11.65574382	rs12575638	11	65574383	CATSPER1	NA	NA	0.505631	0.878782	NA	NA
JHU_11.66094418	rs78378255	11	66094419	CATSPER1	-1.07065	0.871167	NA	NA	NA	NA
rs11550299	rs11550299	11	66254085	CATSPER1	NA	NA	0.508953	0.848374	NA	NA
rs3016311	rs3016311	11	66091814	CATSPER1	NA	NA	0.429138	0.765771	NA	NA
rs3177514	rs3177514	11	66130358	CATSPER1	NA	NA	0.435729	0.865989	NA	NA
rs35188698	rs35188698	11	65808673	CATSPER1	-1.06156	0.854804	NA	NA	NA	NA
rs370523819	rs370523819	11	66130548	CATSPER1	NA	NA	0.42852	0.864547	NA	NA
rs3897552	NA	11	65560880	CATSPER1	1.22611	0.842801	0.722264	0.878613	NA	NA
rs3903072	rs3903072	11	65583066	CATSPER1	NA	NA	0.52566	0.85436	NA	NA
rs513474	rs513474	11	65935189	CATSPER1	-0.573967	0.874251	NA	NA	NA	NA
rs642803	rs642803	11	65560620	CATSPER1	0.594062	0.817654	NA	NA	NA	NA
rs674485	rs674485	11	65197393	CATSPER1	0.494147	0.850457	NA	NA	NA	NA
rs7934992	rs7934992	11	65371915	CATSPER1	-0.547921	0.874008	NA	NA	NA	NA
rs7950327	rs7950327	11	65844283	CATSPER1	-0.731408	0.838901	NA	NA	NA	NA
rs80181732	rs80181732	11	64987193	CATSPER1	-1.18948	0.833288	NA	NA	NA	NA
rs947978	rs947978	11	66108660	CATSPER1	NA	NA	0.42852	0.864547	NA	NA
rs948360	rs948360	11	66106725	CATSPER1	NA	NA	0.422789	0.789384	NA	NA
JHU_11.118561858	NA	11	118561859	CBL	NA	NA	-0.167943	0.879412	NA	NA
JHU_11.118900614	rs73559198	11	118900615	CBL	-0.184469	0.824957	NA	NA	NA	NA
JHU_11.119493521	rs75684768	11	119493522	CBL	NA	NA	-0.188084	0.657298	NA	NA
JHU_11.119519139	NA	11	119519140	CBL	NA	NA	0.0982093	0.648282	NA	NA
JHU_11.119716104	rs73579009	11	119716105	CBL	-0.205456	0.555507	NA	NA	NA	NA
JHU_11.119967715	rs10892534	11	119967716	CBL	NA	NA	-0.123719	0.432444	NA	NA
JHU_11.119968582	rs688051	11	119968583	CBL	NA	NA	-0.122993	0.410294	NA	NA
JHU_11.119968597	rs1670196	11	119968598	CBL	NA	NA	-0.122993	0.410294	NA	NA
JHU_11.120143226	rs112741150	11	120143227	CBL	NA	NA	0.103233	0.874441	NA	NA
exm2249605	rs11822958	11	118925953	CBL	NA	NA	-0.142819	0.741927	NA	NA
rs10466596	rs10466596	11	119989123	CBL	NA	NA	-0.0880851	0.86914	NA	NA
rs1073634	rs1073634	11	119972642	CBL	NA	NA	-0.107065	0.567776	NA	NA
rs10750165	rs10750165	11	119638088	CBL	NA	NA	-0.0944055	0.863342	NA	NA
rs10790316	rs10790316	11	119468994	CBL	-0.12201	0.820718	NA	NA	NA	NA
rs10892371	rs10892371	11	119367674	CBL	NA	NA	0.0814442	0.838582	NA	NA
rs10892377	rs10892377	11	119381784	CBL	NA	NA	-0.0809685	0.844558	NA	NA
rs10892425	rs10892425	11	119516100	CBL	NA	NA	0.0715607	0.85908	NA	NA
rs10892538	rs10892538	11	119977712	CBL	NA	NA	-0.115174	0.507467	NA	NA
rs11217426	rs11217426	11	119590878	CBL	0.104081	0.783131	NA	NA	NA	NA
rs11217615	rs11217615	11	119861741	CBL	NA	NA	-0.139282	0.772177	NA	NA
rs11217664	rs11217664	11	119929632	CBL	NA	NA	0.104103	0.858801	NA	NA
rs11217682	rs11217682	11	119961707	CBL	NA	NA	-0.102416	0.776638	NA	NA
rs113281238	rs113281238	11	120061275	CBL	NA	NA	0.133515	0.841994	NA	NA
rs114629096	rs114629096	11	119794710	CBL	NA	NA	-0.133038	0.873544	NA	NA
rs116685162	rs116685162	11	118640341	CBL	NA	NA	-0.183647	0.785811	NA	NA
rs11828801	rs11828801	11	119042152	CBL	NA	NA	-0.168559	0.878769	NA	NA
rs12277627	rs12277627	11	119874030	CBL	NA	NA	-0.120008	0.77452	NA	NA
rs12283849	rs12283849	11	119624173	CBL	0.208821	0.799988	NA	NA	NA	NA
rs17121881	rs17121881	11	118081345	CBL	NA	NA	-0.138767	0.857843	NA	NA
rs1790471	rs1790471	11	119968219	CBL	NA	NA	-0.088774	0.806448	NA	NA
rs1893176	rs1893176	11	119214292	CBL	NA	NA	0.0798436	0.826988	NA	NA
rs2195525	rs2195525	11	119235404	CBL	-0.0772549	0.881602	NA	NA	NA	NA
rs2508493	rs2508493	11	119992871	CBL	NA	NA	0.0822493	0.810929	NA	NA
rs41467444	rs41467444	11	119889516	CBL	NA	NA	0.0781412	0.86914	NA	NA
rs4301800	rs4301800	11	119019520	CBL	NA	NA	0.0947609	0.823811	NA	NA
rs4489755	rs4489755	11	119605480	CBL	-0.100186	0.8563	NA	NA	NA	NA
rs4938747	rs4938747	11	119867224	CBL	NA	NA	0.141941	0.790722	NA	NA
rs4938780	rs4938780	11	119976805	CBL	NA	NA	-0.108916	0.624035	NA	NA
rs521053	rs521053	11	119362151	CBL	NA	NA	-0.15698	0.863774	NA	NA
rs555649	rs555649	11	118651809	CBL	NA	NA	-0.108551	0.781745	NA	NA
rs568922	rs568922	11	118919206	CBL	NA	NA	-0.115644	0.650216	NA	NA
rs59333369	rs59333369	11	119701029	CBL	NA	NA	0.0926644	0.79936	NA	NA
rs596647	rs596647	11	119367321	CBL	NA	NA	-0.0933181	0.785115	NA	NA
rs609650	rs609650	11	119967484	CBL	NA	NA	-0.122993	0.410294	NA	NA
rs617320	rs617320	11	119961694	CBL	NA	NA	-0.0970055	0.661542	NA	NA
rs634351	rs634351	11	119815248	CBL	NA	NA	-0.144686	0.879376	NA	NA
rs6421572	rs6421572	11	118977926	CBL	NA	NA	0.117798	0.877569	NA	NA
rs67608605	rs67608605	11	118957950	CBL	NA	NA	0.0957562	0.793043	NA	NA
rs7103327	rs7103327	11	119443362	CBL	NA	NA	0.104716	0.576424	NA	NA
rs7103685	rs7103685	11	119523181	CBL	NA	NA	0.0926262	0.703707	NA	NA
rs7128000	rs7128000	11	119989380	CBL	NA	NA	-0.0880876	0.869831	NA	NA
rs733762	rs733762	11	119384847	CBL	NA	NA	0.114847	0.518597	NA	NA
rs78349756	rs78349756	11	119406092	CBL	NA	NA	-0.165139	0.637119	NA	NA
rs78803563	rs78803563	11	119563386	CBL	0.200582	0.841315	NA	NA	NA	NA
rs80254203	rs80254203	11	120123886	CBL	NA	NA	0.121171	0.855826	NA	NA
rs891292	rs891292	11	119376672	CBL	NA	NA	-0.0774932	0.865451	NA	NA
rs948405	rs948405	11	120138200	CBL	0.100911	0.86965	NA	NA	NA	NA
JHU_11.124033180	rs78538827	11	124033181	CCDC15	NA	NA	-1.10203	0.0101752	NA	NA
JHU_11.124064656	rs11219491	11	124064657	CCDC15	NA	NA	-0.234054	0.781257	NA	NA
JHU_11.124076347	rs78871748	11	124076348	CCDC15	-0.651612	0.880902	NA	NA	NA	NA
JHU_11.124077163	rs2846228	11	124077164	CCDC15	0.456803	0.521536	NA	NA	NA	NA
JHU_11.124110287	rs2466653	11	124110288	CCDC15	-0.316438	0.881459	NA	NA	NA	NA
JHU_11.124115333	rs17128611	11	124115334	CCDC15	0.389288	0.830141	NA	NA	NA	NA
JHU_11.124125560	rs3133313	11	124125561	CCDC15	-0.316438	0.881459	NA	NA	NA	NA
JHU_11.124125576	rs71038484	11	124125577	CCDC15	NA	NA	-0.231972	0.867631	NA	NA
JHU_11.124241019	rs74769126	11	124241020	CCDC15	-0.585759	0.881435	NA	NA	NA	NA
JHU_11.124281681	rs368498880	11	124281682	CCDC15	-0.317795	0.877936	NA	NA	NA	NA
JHU_11.124527384	rs76881794	11	124527385	CCDC15	NA	NA	0.549916	0.803321	NA	NA
JHU_11.124549962	rs114612042	11	124549963	CCDC15	0.538753	0.879105	NA	NA	NA	NA
JHU_11.124830033	NA	11	124830034	CCDC15	0.51384	0.374832	0.292241	0.633104	NA	NA
JHU_11.124856609	NA	11	124856610	CCDC15	0.401498	0.650394	NA	NA	NA	NA
JHU_11.124933528	NA	11	124933529	CCDC15	NA	NA	-0.576473	0.536196	NA	NA
JHU_11.124940329	rs34906270	11	124940330	CCDC15	0.348052	0.780742	0.25843	0.680727	NA	NA
JHU_11.125281357	rs77110835	11	125281358	CCDC15	NA	NA	0.269389	0.807848	NA	NA
JHU_11.125317732	rs73012056	11	125317733	CCDC15	NA	NA	-0.25309	0.822836	NA	NA
JHU_11.125461787	rs503287	11	125461788	CCDC15	NA	NA	0.20611	0.876495	NA	NA
JHU_11.125608233	rs516404	11	125608234	CCDC15	NA	NA	-0.468531	0.834374	NA	NA
JHU_11.125622786	rs74533104	11	125622787	CCDC15	NA	NA	-0.362684	0.862242	NA	NA
JHU_11.125636713	rs540962	11	125636714	CCDC15	NA	NA	-0.557923	0.579604	NA	NA
JHU_11.125844215	rs7951584	11	125844216	CCDC15	0.398741	0.784628	NA	NA	NA	NA
Variant43423	rs34435097	11	125338971	CCDC15	NA	NA	-0.260863	0.807334	NA	NA
exm965792	rs77206991	11	123894317	CCDC15	0.466527	0.769759	NA	NA	NA	NA
kgp11279100	rs17128094	11	123868651	CCDC15	-0.432585	0.86939	NA	NA	NA	NA
kgp12766326	rs7122277	11	125891295	CCDC15	NA	NA	-0.399354	0.843118	NA	NA
rs1057733	rs1057733	11	125495211	CCDC15	NA	NA	-0.307159	0.764569	NA	NA
rs10790715	rs10790715	11	124793682	CCDC15	0.459906	0.861208	NA	NA	NA	NA
rs10893251	rs10893251	11	124414746	CCDC15	-0.416087	0.879672	NA	NA	NA	NA
rs10893378	rs10893378	11	125296401	CCDC15	NA	NA	-0.247487	0.839398	NA	NA
rs11219411	rs11219411	11	123892506	CCDC15	-0.411681	0.867517	NA	NA	NA	NA
rs11219553	rs11219553	11	124149288	CCDC15	NA	NA	-0.245043	0.86349	NA	NA
rs11219849	rs11219849	11	124819165	CCDC15	0.532118	0.501953	0.46928	0.036349	NA	NA
rs11219927	rs11219927	11	125019466	CCDC15	-0.351046	0.812584	NA	NA	NA	NA
rs11220082	rs11220082	11	125323965	CCDC15	NA	NA	-0.231169	0.84998	NA	NA
rs11820425	rs11820425	11	124933582	CCDC15	NA	NA	0.240077	0.781122	NA	NA
rs11827270	rs11827270	11	124870136	CCDC15	NA	NA	-0.315533	0.648318	NA	NA
rs12099163	rs12099163	11	125166317	CCDC15	-0.407537	0.850024	NA	NA	NA	NA
rs12223186	rs12223186	11	125331639	CCDC15	NA	NA	-0.260863	0.807334	NA	NA
rs12278566	rs12278566	11	124764527	CCDC15	NA	NA	-0.241971	0.843817	NA	NA
rs12284405	rs12284405	11	124026267	CCDC15	NA	NA	-0.285507	0.78827	NA	NA
rs12289616	rs12289616	11	124941309	CCDC15	0.348052	0.780742	0.25843	0.680727	NA	NA
rs12294553	rs12294553	11	125828120	CCDC15	NA	NA	0.448561	0.868296	NA	NA
rs12577901	rs12577901	11	125123425	CCDC15	-0.322198	0.869124	NA	NA	NA	NA
rs12792184	rs12792184	11	124440617	CCDC15	-0.444799	0.844083	NA	NA	NA	NA
rs12802638	rs12802638	11	123980567	CCDC15	-0.843753	0.707984	NA	NA	NA	NA
rs138633499	rs138633499	11	124254761	CCDC15	NA	NA	-0.750377	0.275037	NA	NA
rs17128849	rs17128849	11	124203858	CCDC15	-0.595457	0.787877	NA	NA	NA	NA
rs1783925	rs1783925	11	125304009	CCDC15	NA	NA	0.434397	0.847289	NA	NA
rs1893767	rs1893767	11	123956466	CCDC15	0.35418	0.861724	NA	NA	NA	NA
rs1939840	rs1939840	11	124060529	CCDC15	NA	NA	-0.193425	0.877569	NA	NA
rs1940174	rs1940174	11	124720545	CCDC15	-0.324628	0.853597	NA	NA	NA	NA
rs1947406	rs1947406	11	123877979	CCDC15	-0.420396	0.650394	NA	NA	NA	NA
rs2241501	rs2241501	11	125479496	CCDC15	NA	NA	-0.307159	0.764569	NA	NA
rs2512229	rs2512229	11	124100201	CCDC15	-0.316438	0.881459	NA	NA	NA	NA
rs2512242	rs2512242	11	124122019	CCDC15	-0.316438	0.881459	NA	NA	NA	NA
rs2724666	rs2724666	11	124077182	CCDC15	0.359551	0.840919	NA	NA	NA	NA
rs2846236	rs2846236	11	124066627	CCDC15	0.385417	0.729805	0.195719	0.874987	NA	NA
rs34140247	rs34140247	11	125092360	CCDC15	NA	NA	0.334693	0.84903	NA	NA
rs3740904	rs3740904	11	125848261	CCDC15	0.398741	0.784628	NA	NA	NA	NA
rs3802904	rs3802904	11	124789755	CCDC15	0.471948	0.827602	NA	NA	NA	NA
rs4078313	rs4078313	11	124766128	CCDC15	NA	NA	0.251031	0.855209	NA	NA
rs4078355	rs4078355	11	124931334	CCDC15	0.331464	0.807551	0.25679	0.681643	NA	NA
rs4268525	rs4268525	11	124121199	CCDC15	-0.316438	0.881459	NA	NA	NA	NA
rs4316519	rs4316519	11	124441693	CCDC15	-0.582158	0.544812	NA	NA	NA	NA
rs4360714	rs4360714	11	124337885	CCDC15	-0.301988	0.879699	NA	NA	NA	NA
rs4369420	rs4369420	11	125276400	CCDC15	NA	NA	-0.243291	0.828989	NA	NA
rs4482039	rs4482039	11	124121162	CCDC15	NA	NA	-0.315994	0.809738	NA	NA
rs4612816	rs4612816	11	124874382	CCDC15	-0.532279	0.768481	NA	NA	NA	NA
rs4936966	rs4936966	11	124857708	CCDC15	0.401498	0.650394	NA	NA	NA	NA
rs4936969	rs4936969	11	124890396	CCDC15	-0.545986	0.839159	NA	NA	NA	NA
rs4936988	rs4936988	11	125052718	CCDC15	NA	NA	0.259436	0.822106	NA	NA
rs548181	rs548181	11	125461709	CCDC15	NA	NA	0.20611	0.876495	NA	NA
rs55744924	rs55744924	11	124939412	CCDC15	NA	NA	-0.32027	0.674573	NA	NA
rs56247780	rs56247780	11	124763310	CCDC15	NA	NA	-0.260827	0.817271	NA	NA
rs56388057	rs56388057	11	125201303	CCDC15	NA	NA	-0.230757	0.858192	NA	NA
rs58206650	rs58206650	11	124940325	CCDC15	0.390413	0.685223	0.219974	0.815434	NA	NA
rs58520750	rs58520750	11	124701215	CCDC15	-0.637831	0.808599	NA	NA	NA	NA
rs60943855	rs60943855	11	125003127	CCDC15	-0.324406	0.870896	NA	NA	NA	NA
rs61390241	rs61390241	11	125238104	CCDC15	-0.440034	0.836663	NA	NA	NA	NA
rs61917839	rs61917839	11	125900358	CCDC15	NA	NA	-0.417864	0.610909	NA	NA
rs676172	rs676172	11	125845459	CCDC15	NA	NA	0.447154	0.870788	NA	NA
rs7107487	rs7107487	11	124908352	CCDC15	0.508394	0.388847	0.316693	0.507137	NA	NA
rs7112560	rs7112560	11	124976746	CCDC15	NA	NA	-0.236035	0.785811	NA	NA
rs7118508	rs7118508	11	124972832	CCDC15	0.387863	0.821007	NA	NA	NA	NA
rs7124748	rs7124748	11	125846293	CCDC15	0.449324	0.602385	NA	NA	NA	NA
rs73615727	rs73615727	11	124965758	CCDC15	-0.356856	0.840095	NA	NA	NA	NA
rs74570840	rs74570840	11	124794712	CCDC15	0.606849	0.782289	0.485116	0.590925	NA	NA
rs75261250	rs75261250	11	124279789	CCDC15	NA	NA	-0.46593	0.873393	NA	NA
rs75890582	rs75890582	11	125199516	CCDC15	NA	NA	-0.516235	0.188277	NA	NA
rs76126158	rs76126158	11	124917452	CCDC15	NA	NA	0.402473	0.841004	NA	NA
rs77306306	rs77306306	11	125286666	CCDC15	NA	NA	0.275807	0.840684	NA	NA
rs79090888	rs79090888	11	124309601	CCDC15	-0.631579	0.795574	NA	NA	NA	NA
rs79248333	rs79248333	11	124278232	CCDC15	NA	NA	0.351102	0.826783	NA	NA
rs7936890	rs7936890	11	124931559	CCDC15	NA	NA	0.365852	0.424525	NA	NA
rs7937809	rs7937809	11	124056566	CCDC15	NA	NA	-0.220753	0.84229	NA	NA
rs7941270	rs7941270	11	124147601	CCDC15	0.389352	0.769152	NA	NA	NA	NA
rs7951202	rs7951202	11	124863136	CCDC15	0.401498	0.650394	NA	NA	NA	NA
rs79989050	rs79989050	11	125845377	CCDC15	0.480634	0.543546	NA	NA	NA	NA
rs80073742	rs80073742	11	124976448	CCDC15	0.453209	0.823411	NA	NA	NA	NA
rs80272948	rs80272948	11	123970791	CCDC15	0.515585	0.735536	0.336813	0.751031	NA	NA
rs950133	rs950133	11	124986933	CCDC15	NA	NA	0.226396	0.854324	NA	NA
JHU_11.118150734	rs4938494	11	118150735	CCDC153	NA	NA	0.435747	0.86932	NA	NA
JHU_11.118447147	NA	11	118447148	CCDC153	NA	NA	1.18203	0.743724	NA	NA
JHU_11.118502491	rs517124	11	118502492	CCDC153	NA	NA	0.709844	0.32661	NA	NA
JHU_11.118536949	rs570695	11	118536950	CCDC153	NA	NA	0.758981	0.389506	NA	NA
JHU_11.118545796	rs600969	11	118545797	CCDC153	NA	NA	0.747382	0.374773	NA	NA
JHU_11.118583835	rs11216968	11	118583836	CCDC153	NA	NA	0.799753	0.753821	NA	NA
JHU_11.118603140	rs116774956	11	118603141	CCDC153	NA	NA	-1.00374	0.621977	NA	NA
JHU_11.118730833	rs7111154	11	118730834	CCDC153	NA	NA	-0.927355	0.850432	NA	NA
JHU_11.119179616	rs1893268	11	119179617	CCDC153	NA	NA	-0.517498	0.731727	NA	NA
JHU_11.119342389	NA	11	119342390	CCDC153	0.782635	0.796884	NA	NA	NA	NA
JHU_11.119403657	rs4938671	11	119403658	CCDC153	NA	NA	0.641745	0.870089	NA	NA
JHU_11.119518320	rs79262854	11	119518321	CCDC153	NA	NA	0.808279	0.830893	NA	NA
JHU_11.119875818	rs368842925	11	119875819	CCDC153	NA	NA	0.521689	0.77407	NA	NA
JHU_11.119967715	rs10892534	11	119967716	CCDC153	NA	NA	0.419652	0.875193	NA	NA
JHU_11.119967753	rs111544994	11	119967754	CCDC153	NA	NA	-1.12655	0.83717	NA	NA
JHU_11.119990888	rs77846795	11	119990889	CCDC153	-0.553951	0.849964	NA	NA	NA	NA
exm2249605	rs11822958	11	118925953	CCDC153	NA	NA	-0.623952	0.864053	NA	NA
rs10736499	rs10736499	11	119429098	CCDC153	NA	NA	-0.469633	0.858192	NA	NA
rs10790291	rs10790291	11	119232913	CCDC153	-0.654499	0.855192	NA	NA	NA	NA
rs10892301	rs10892301	11	118735476	CCDC153	-0.53993	0.810584	NA	NA	NA	NA
rs11217554	rs11217554	11	119756941	CCDC153	-0.499322	0.849947	NA	NA	NA	NA
rs11217573	rs11217573	11	119788395	CCDC153	0.707943	0.842846	NA	NA	NA	NA
rs113281238	rs113281238	11	120061275	CCDC153	NA	NA	0.739889	0.834627	NA	NA
rs11603023	rs11603023	11	118486067	CCDC153	NA	NA	0.740968	0.148982	NA	NA
rs117434119	rs117434119	11	119509845	CCDC153	NA	NA	-1.49687	0.312813	NA	NA
rs12270510	NA	11	119506018	CCDC153	NA	NA	-0.741596	0.706453	NA	NA
rs12286723	rs12286723	11	118734640	CCDC153	-0.595902	0.782289	NA	NA	NA	NA
rs12361715	rs12361715	11	119659301	CCDC153	NA	NA	1.11511	0.664987	NA	NA
rs12577841	rs12577841	11	118194599	CCDC153	NA	NA	0.503879	0.856013	NA	NA
rs12797009	NA	11	118826192	CCDC153	NA	NA	0.490361	0.791961	NA	NA
rs12798453	rs12798453	11	118561410	CCDC153	NA	NA	0.665354	0.766185	NA	NA
rs1624780	rs1624780	11	118134785	CCDC153	NA	NA	-0.418044	0.860059	NA	NA
rs17121881	rs17121881	11	118081345	CCDC153	NA	NA	0.893971	0.772774	NA	NA
rs1790471	rs1790471	11	119968219	CCDC153	NA	NA	0.422201	0.868641	NA	NA
rs1793188	rs1793188	11	118136542	CCDC153	NA	NA	0.539206	0.84832	NA	NA
rs1805	rs1805	11	118076069	CCDC153	NA	NA	0.893971	0.772774	NA	NA
rs1955021	rs1955021	11	119808052	CCDC153	NA	NA	-0.41406	0.868105	NA	NA
rs200521986	rs200521986	11	119281504	CCDC153	0.830406	0.812305	NA	NA	NA	NA
rs2155168	rs2155168	11	119876028	CCDC153	NA	NA	0.521689	0.77407	NA	NA
rs2155169	rs2155169	11	119857163	CCDC153	NA	NA	-0.530496	0.732715	NA	NA
rs2510143	rs2510143	11	119216231	CCDC153	-0.679232	0.823279	NA	NA	NA	NA
rs372088345	rs372088345	11	118584498	CCDC153	NA	NA	0.804156	0.117928	NA	NA
rs3829261	rs3829261	11	119176499	CCDC153	1.06116	0.606074	0.640236	0.871414	NA	NA
rs3862600	rs3862600	11	119294142	CCDC153	0.779935	0.771712	0.621912	0.821367	NA	NA
rs3922	rs3922	11	118765600	CCDC153	NA	NA	-0.437239	0.863082	NA	NA
rs4245191	rs4245191	11	119052826	CCDC153	NA	NA	0.786928	0.436374	NA	NA
rs472641	rs472641	11	118617544	CCDC153	NA	NA	0.414563	0.856013	NA	NA
rs475724	rs475724	11	119784660	CCDC153	-0.568486	0.815083	NA	NA	NA	NA
rs480958	rs480958	11	118577990	CCDC153	NA	NA	0.733453	0.407133	NA	NA
rs4936433	rs4936433	11	118552420	CCDC153	NA	NA	0.743966	0.380496	NA	NA
rs4936475	rs4936475	11	119394192	CCDC153	0.68102	0.722288	NA	NA	NA	NA
rs4938573	rs4938573	11	118741842	CCDC153	0.485756	0.870159	NA	NA	NA	NA
rs4938741	rs4938741	11	119827163	CCDC153	-0.844018	0.831773	NA	NA	NA	NA
rs4938776	rs4938776	11	119956631	CCDC153	0.596572	0.86915	NA	NA	NA	NA
rs494459	rs494459	11	118574675	CCDC153	NA	NA	0.81542	0.40236	NA	NA
rs502789	rs502789	11	119784133	CCDC153	-0.496683	0.875663	NA	NA	NA	NA
rs509641	NA	11	118558952	CCDC153	NA	NA	0.696632	0.734479	NA	NA
rs509733	rs509733	11	119738623	CCDC153	-0.42498	0.87252	NA	NA	NA	NA
rs555649	rs555649	11	118651809	CCDC153	NA	NA	0.803863	0.366957	NA	NA
rs568922	rs568922	11	118919206	CCDC153	NA	NA	-0.48667	0.848064	NA	NA
rs58712104	rs58712104	11	118182378	CCDC153	-0.9749	0.853322	NA	NA	NA	NA
rs590843	rs590843	11	119991166	CCDC153	0.470108	0.861161	NA	NA	NA	NA
rs617320	rs617320	11	119961694	CCDC153	NA	NA	0.509525	0.708357	NA	NA
rs61897959	rs61897959	11	119967825	CCDC153	1.1623	0.445689	NA	NA	NA	NA
rs636518	NA	11	119846820	CCDC153	-0.528776	0.859277	NA	NA	NA	NA
rs636736	rs636736	11	118705145	CCDC153	NA	NA	-0.395192	0.85575	NA	NA
rs638893	rs638893	11	118698537	CCDC153	NA	NA	-0.42335	0.831569	NA	NA
rs6421572	rs6421572	11	118977926	CCDC153	0.761311	0.866715	NA	NA	NA	NA
rs659471	rs659471	11	119822879	CCDC153	-0.690938	0.550014	NA	NA	NA	NA
rs668628	rs668628	11	118519213	CCDC153	NA	NA	-0.650116	0.493333	NA	NA
rs673770	rs673770	11	118550601	CCDC153	NA	NA	0.743966	0.380496	NA	NA
rs7103327	rs7103327	11	119443362	CCDC153	0.801425	0.204599	NA	NA	NA	NA
rs7107144	rs7107144	11	119854514	CCDC153	NA	NA	0.359044	0.874563	NA	NA
rs7118532	rs7118532	11	119540470	CCDC153	-0.573763	0.859612	NA	NA	NA	NA
rs733762	rs733762	11	119384847	CCDC153	NA	NA	-0.493461	0.789118	NA	NA
rs74334462	rs74334462	11	119565802	CCDC153	-1.19739	0.73702	NA	NA	NA	NA
rs78349756	rs78349756	11	119406092	CCDC153	-0.902115	0.779875	NA	NA	NA	NA
rs78803563	rs78803563	11	119563386	CCDC153	NA	NA	1.14214	0.72651	NA	NA
rs906830	rs906830	11	119549825	CCDC153	NA	NA	-0.507469	0.77194	NA	NA
rs9633947	rs9633947	11	119644360	CCDC153	-0.517289	0.874418	NA	NA	NA	NA
rs9651694	rs9651694	11	119857422	CCDC153	NA	NA	-0.692007	0.696733	NA	NA
JHU_11.26591464	rs293972	11	26591465	CCDC34	NA	NA	-0.455781	0.795543	NA	NA
JHU_11.27315184	rs11029921	11	27315185	CCDC34	-0.535534	0.864976	NA	NA	NA	NA
JHU_11.28143881	rs9988877	11	28143882	CCDC34	NA	NA	0.474809	0.870553	NA	NA
JHU_11.28196377	rs7945155	11	28196378	CCDC34	NA	NA	0.532207	0.846839	NA	NA
kgp9734020	rs76831336	11	26690702	CCDC34	-0.61634	0.838041	NA	NA	NA	NA
rs10458896	rs10458896	11	28057957	CCDC34	0.494907	0.881435	NA	NA	NA	NA
rs10501091	rs10501091	11	27787783	CCDC34	-0.62467	0.859797	NA	NA	NA	NA
rs10767570	rs10767570	11	26708727	CCDC34	NA	NA	-0.418543	0.868452	NA	NA
rs10767583	rs10767583	11	26826710	CCDC34	NA	NA	0.496239	0.757033	NA	NA
rs10835067	rs10835067	11	26774153	CCDC34	NA	NA	0.421908	0.847815	NA	NA
rs10835210	rs10835210	11	27695910	CCDC34	-0.951152	0.875776	NA	NA	NA	NA
rs10835211	rs10835211	11	27701365	CCDC34	NA	NA	-1.0678	0.696077	NA	NA
rs10835259	rs10835259	11	28037253	CCDC34	NA	NA	0.489878	0.858841	NA	NA
rs11029749	rs11029749	11	26967102	CCDC34	NA	NA	-0.859991	0.586694	NA	NA
rs11030086	rs11030086	11	27646157	CCDC34	NA	NA	-0.61015	0.733889	NA	NA
rs11030119	rs11030119	11	27728102	CCDC34	NA	NA	-0.546704	0.614512	NA	NA
rs11030281	rs11030281	11	28360360	CCDC34	-0.525566	0.879672	NA	NA	NA	NA
rs114501588	rs114501588	11	26716484	CCDC34	0.584024	0.858235	NA	NA	NA	NA
rs11607287	rs11607287	11	27364490	CCDC34	NA	NA	-0.581484	0.768596	NA	NA
rs11819808	rs11819808	11	27681388	CCDC34	0.516907	0.875096	NA	NA	NA	NA
rs11821111	rs11821111	11	27352304	CCDC34	-0.910809	0.770765	0.621754	0.861689	NA	NA
rs11822508	rs11822508	11	26717345	CCDC34	NA	NA	-0.45229	0.868227	NA	NA
rs12274420	rs12274420	11	26775605	CCDC34	-0.824927	0.800213	NA	NA	NA	NA
rs12289425	rs12289425	11	27341573	CCDC34	-0.532632	0.863947	NA	NA	NA	NA
rs12291063	rs12291063	11	27694101	CCDC34	0.824398	0.465693	0.419104	0.877569	NA	NA
rs12291792	rs12291792	11	27925298	CCDC34	NA	NA	-0.761323	0.761795	NA	NA
rs1404950	rs1404950	11	27970856	CCDC34	NA	NA	0.573515	0.61897	NA	NA
rs1442920	rs1442920	11	27175455	CCDC34	-0.660562	0.719738	NA	NA	NA	NA
rs1488830	rs1488830	11	27636885	CCDC34	0.490269	0.860295	NA	NA	NA	NA
rs1519480	rs1519480	11	27675712	CCDC34	-0.596458	0.860844	NA	NA	NA	NA
rs1564745	rs1564745	11	28291555	CCDC34	NA	NA	0.532207	0.846839	NA	NA
rs1568889	rs1568889	11	28009463	CCDC34	-0.994286	0.734041	NA	NA	NA	NA
rs16917234	rs16917234	11	27698374	CCDC34	0.824398	0.465693	0.419104	0.877569	NA	NA
rs2298	rs2298	11	26667604	CCDC34	-0.547448	0.804563	NA	NA	NA	NA
rs2726832	rs2726832	11	27958820	CCDC34	NA	NA	-1.66787	0.00279928	NA	NA
rs34117908	rs34117908	11	27341435	CCDC34	0.605937	0.868439	NA	NA	NA	NA
rs3802754	rs3802754	11	26682434	CCDC34	-0.675041	0.733558	NA	NA	NA	NA
rs3812738	rs3812738	11	28129982	CCDC34	0.494907	0.881435	NA	NA	NA	NA
rs3929244	rs3929244	11	27355031	CCDC34	NA	NA	-0.522242	0.659056	NA	NA
rs4923455	rs4923455	11	27594146	CCDC34	0.50627	0.851016	NA	NA	NA	NA
rs7102024	rs7102024	11	27645368	CCDC34	0.593117	0.787149	0.539209	0.693861	NA	NA
rs7106676	rs7106676	11	27014032	CCDC34	NA	NA	-0.389449	0.867149	NA	NA
rs7124442	rs7124442	11	27677041	CCDC34	NA	NA	0.523418	0.623971	NA	NA
rs7127104	rs7127104	11	28237516	CCDC34	NA	NA	0.532207	0.846839	NA	NA
rs7128239	rs7128239	11	26692481	CCDC34	-0.652949	0.782954	NA	NA	NA	NA
rs7482257	rs7482257	11	27755298	CCDC34	-0.549756	0.845793	NA	NA	NA	NA
rs7483162	rs7483162	11	27316394	CCDC34	-0.511133	0.875161	NA	NA	NA	NA
rs7928078	rs7928078	11	27271285	CCDC34	1.30235	0.423936	NA	NA	NA	NA
rs7928580	rs7928580	11	27019331	CCDC34	NA	NA	-0.430887	0.852292	NA	NA
rs7929344	rs7929344	11	27743495	CCDC34	0.516907	0.875096	NA	NA	NA	NA
rs7931847	rs7931847	11	28175245	CCDC34	-0.676099	0.782289	NA	NA	NA	NA
rs7934165	rs7934165	11	27731983	CCDC34	NA	NA	0.537855	0.691766	NA	NA
rs7935021	rs7935021	11	27373436	CCDC34	NA	NA	0.486141	0.789706	NA	NA
rs7936032	rs7936032	11	26750200	CCDC34	-1.1127	0.634989	NA	NA	NA	NA
rs7949163	rs7949163	11	27088219	CCDC34	NA	NA	-0.52085	0.854324	NA	NA
rs80082760	rs80082760	11	28294417	CCDC34	NA	NA	-0.894341	0.785996	NA	NA
rs925946	rs925946	11	27667202	CCDC34	NA	NA	-0.648605	0.366373	NA	NA
rs962369	rs962369	11	27734420	CCDC34	NA	NA	-0.938231	0.0578962	NA	NA
JHU_11.32062346	rs224609	11	32062347	CCDC73	-0.805171	0.842846	-0.650753	0.880768	NA	NA
JHU_11.32211002	rs12290224	11	32211003	CCDC73	NA	NA	0.903084	0.798173	NA	NA
JHU_11.32228359	NA	11	32228360	CCDC73	NA	NA	-1.22598	0.62485	NA	NA
JHU_11.32281570	rs138196221	11	32281571	CCDC73	-0.655369	0.875776	NA	NA	NA	NA
JHU_11.32372896	rs375554482	11	32372897	CCDC73	-1.35043	0.818755	NA	NA	NA	NA
JHU_11.32388029	rs7105664	11	32388030	CCDC73	0.455769	0.874251	NA	NA	NA	NA
JHU_11.32428163	rs3858442	11	32428164	CCDC73	NA	NA	-0.482102	0.87565	NA	NA
JHU_11.32434179	rs10835907	11	32434180	CCDC73	NA	NA	-0.482102	0.87565	NA	NA
JHU_11.32525805	rs114412615	11	32525806	CCDC73	NA	NA	-0.906778	0.602973	NA	NA
JHU_11.32530986	NA	11	32530987	CCDC73	-0.96203	0.877205	NA	NA	NA	NA
JHU_11.32563930	rs115345655	11	32563931	CCDC73	NA	NA	-1.24754	0.812333	NA	NA
JHU_11.32721448	NA	11	32721449	CCDC73	NA	NA	1.22875	0.802922	NA	NA
JHU_11.32886953	rs138864483	11	32886954	CCDC73	-1.11234	0.857197	NA	NA	NA	NA
JHU_11.33059516	rs3758744	11	33059517	CCDC73	0.574188	0.832378	NA	NA	NA	NA
JHU_11.33095280	rs911175	11	33095281	CCDC73	-0.948339	0.825656	NA	NA	NA	NA
JHU_11.33714110	rs74799358	11	33714111	CCDC73	NA	NA	1.1549	0.758978	NA	NA
kgp9919197	rs76942654	11	32389256	CCDC73	0.455769	0.874251	NA	NA	NA	NA
rs1033506	rs1033506	11	32036899	CCDC73	NA	NA	-0.498349	0.813523	NA	NA
rs1064005	rs1064005	11	33065394	CCDC73	0.581848	0.821736	NA	NA	NA	NA
rs10767910	rs10767910	11	32039609	CCDC73	NA	NA	0.588995	0.880768	NA	NA
rs10767935	rs10767935	11	32426704	CCDC73	NA	NA	-0.482102	0.87565	NA	NA
rs10836020	rs10836020	11	33102251	CCDC73	-0.665467	0.877821	NA	NA	NA	NA
rs11031555	rs11031555	11	32052464	CCDC73	-0.679761	0.861654	NA	NA	NA	NA
rs11031557	rs11031557	11	32053419	CCDC73	-0.819329	0.782623	NA	NA	NA	NA
rs11031782	rs11031782	11	32459303	CCDC73	NA	NA	-0.42996	0.877569	NA	NA
rs11031818	rs11031818	11	32514377	CCDC73	NA	NA	0.666311	0.880549	NA	NA
rs11032299	rs11032299	11	33597335	CCDC73	NA	NA	0.619586	0.791582	NA	NA
rs11032332	rs11032332	11	33680249	CCDC73	NA	NA	-0.627225	0.87265	NA	NA
rs111776974	rs111776974	11	33387187	CCDC73	NA	NA	-0.645346	0.861238	NA	NA
rs114461406	rs114461406	11	32355232	CCDC73	NA	NA	-0.636799	0.81329	NA	NA
rs11824341	rs11824341	11	32384668	CCDC73	-0.891412	0.619482	NA	NA	NA	NA
rs12271917	rs12271917	11	32278371	CCDC73	0.829467	0.845334	NA	NA	NA	NA
rs12285345	rs12285345	11	32549624	CCDC73	NA	NA	-0.633726	0.760497	NA	NA
rs12290810	rs12290810	11	32927099	CCDC73	1.48927	0.603536	1.09019	0.796098	NA	NA
rs12291056	rs12291056	11	33415151	CCDC73	NA	NA	0.828675	0.836379	NA	NA
rs12291756	rs12291756	11	33797814	CCDC73	0.804187	0.832413	NA	NA	NA	NA
rs1506525	rs1506525	11	32044946	CCDC73	-0.68964	0.702744	NA	NA	NA	NA
rs16924442	rs16924442	11	33589511	CCDC73	-0.563014	0.843898	NA	NA	NA	NA
rs2273541	rs2273541	11	33061663	CCDC73	0.581848	0.821736	NA	NA	NA	NA
rs2658573	rs2658573	11	32000108	CCDC73	NA	NA	-0.493287	0.854324	NA	NA
rs2761207	rs2761207	11	33399991	CCDC73	NA	NA	0.753561	0.703302	NA	NA
rs3858461	rs3858461	11	32494962	CCDC73	NA	NA	1.02944	0.845764	NA	NA
rs3898926	rs3898926	11	33406776	CCDC73	NA	NA	-0.86008	0.860998	NA	NA
rs4440995	rs4440995	11	31838128	CCDC73	-0.600666	0.837188	NA	NA	NA	NA
rs61038874	rs61038874	11	31836454	CCDC73	-0.653293	0.878943	NA	NA	NA	NA
rs61887950	rs61887950	11	33386225	CCDC73	NA	NA	0.482361	0.878338	NA	NA
rs61891685	rs61891685	11	32532942	CCDC73	NA	NA	-0.706862	0.880377	NA	NA
rs682572	rs682572	11	31922680	CCDC73	0.630424	0.859283	NA	NA	NA	NA
rs7103098	rs7103098	11	32375437	CCDC73	0.845798	0.796339	NA	NA	NA	NA
rs7105777	rs7105777	11	33041338	CCDC73	-0.547877	0.878434	NA	NA	NA	NA
rs7125555	rs7125555	11	32549463	CCDC73	NA	NA	0.630823	0.864547	NA	NA
rs75448909	rs75448909	11	31875515	CCDC73	NA	NA	1.0905	0.863585	NA	NA
rs756101	rs756101	11	32204997	CCDC73	0.630916	0.880789	NA	NA	NA	NA
rs7945032	rs7945032	11	33573361	CCDC73	-0.573548	0.863164	-0.493353	0.877984	NA	NA
rs831620	rs831620	11	33709273	CCDC73	0.460128	0.872839	0.426899	0.864099	NA	NA
JHU_11.85578418	rs7104085	11	85578419	CCDC81	NA	NA	0.579008	0.857102	NA	NA
JHU_11.86624329	rs72961456	11	86624330	CCDC81	-0.515374	0.830661	NA	NA	NA	NA
JHU_11.86768858	NA	11	86768859	CCDC81	NA	NA	-0.478712	0.875141	NA	NA
JHU_11.87087127	NA	11	87087128	CCDC81	NA	NA	0.997777	0.877569	NA	NA
JHU_11.87092880	NA	11	87092881	CCDC81	-1.01951	0.872863	NA	NA	NA	NA
exm945484	rs201441774	11	85345324	CCDC81	0.906125	0.82913	NA	NA	NA	NA
rs11234698	rs11234698	11	86290795	CCDC81	NA	NA	0.661013	0.85693	NA	NA
rs11234804	rs11234804	11	86484146	CCDC81	-0.613638	0.835145	NA	NA	NA	NA
rs11234925	rs11234925	11	86748051	CCDC81	NA	NA	-1.39962	0.254	NA	NA
rs11235120	rs11235120	11	87080713	CCDC81	NA	NA	0.827364	0.811004	NA	NA
rs2001411	rs2001411	11	86771583	CCDC81	NA	NA	-0.536707	0.849118	NA	NA
rs2512330	rs2512330	11	86767595	CCDC81	NA	NA	0.601287	0.880173	NA	NA
rs2513008	rs2513008	11	86438669	CCDC81	0.48604	0.834227	NA	NA	NA	NA
rs2513228	rs2513228	11	86755539	CCDC81	NA	NA	-0.553098	0.823583	NA	NA
rs2513237	rs2513237	11	86780864	CCDC81	NA	NA	-0.584782	0.84769	NA	NA
rs35082176	rs35082176	11	86438826	CCDC81	-0.620535	0.769152	NA	NA	NA	NA
rs3889743	rs3889743	11	85863683	CCDC81	-0.822782	0.87215	NA	NA	NA	NA
rs4245425	rs4245425	11	86461965	CCDC81	-0.494228	0.874861	NA	NA	NA	NA
rs4944662	rs4944662	11	86740573	CCDC81	NA	NA	0.748518	0.72122	NA	NA
rs546560	rs546560	11	86921921	CCDC81	NA	NA	-0.556754	0.879154	NA	NA
rs6592257	rs6592257	11	85346073	CCDC81	NA	NA	-0.628965	0.875424	NA	NA
rs73535806	rs73535806	11	87120507	CCDC81	NA	NA	0.728226	0.88006	NA	NA
rs746491	rs746491	11	86406159	CCDC81	0.713952	0.800422	NA	NA	NA	NA
rs921874	rs921874	11	86724004	CCDC81	NA	NA	0.758161	0.671131	NA	NA
rs991773	rs991773	11	86727884	CCDC81	NA	NA	0.618395	0.844558	NA	NA
JHU_11.95371367	rs10831390	11	95371368	CCDC82	-0.0787187	0.837102	NA	NA	NA	NA
JHU_11.95594568	rs57938490	11	95594569	CCDC82	-0.10475	0.846671	NA	NA	NA	NA
JHU_11.95707755	rs7932722	11	95707756	CCDC82	NA	NA	-0.107621	0.874788	NA	NA
JHU_11.95748747	NA	11	95748748	CCDC82	NA	NA	-0.0816947	0.862532	NA	NA
rs10437579	rs10437579	11	95398352	CCDC82	0.0808732	0.846081	NA	NA	NA	NA
rs10831371	rs10831371	11	95283628	CCDC82	NA	NA	0.117639	0.680094	NA	NA
rs111538575	rs111538575	11	95527377	CCDC82	NA	NA	-0.137319	0.855062	NA	NA
rs11219948	rs11219948	11	96742050	CCDC82	NA	NA	-0.0737903	0.867096	NA	NA
rs1150345	rs1150345	11	95374537	CCDC82	0.0895297	0.876088	NA	NA	NA	NA
rs11606101	rs11606101	11	95290521	CCDC82	NA	NA	0.115265	0.830645	NA	NA
rs16922394	rs16922394	11	95419046	CCDC82	0.207579	0.799464	NA	NA	NA	NA
rs16922748	rs16922748	11	95704425	CCDC82	NA	NA	-0.11656	0.830478	NA	NA
rs2033836	rs2033836	11	96562777	CCDC82	0.0798367	0.871595	NA	NA	NA	NA
rs2509092	rs2509092	11	95718000	CCDC82	-0.0941029	0.875433	NA	NA	NA	NA
rs3019791	rs3019791	11	96267523	CCDC82	NA	NA	-0.0751968	0.876724	NA	NA
rs371516915	rs371516915	11	95188928	CCDC82	NA	NA	-0.0796682	0.856812	NA	NA
rs4753703	rs4753703	11	95631013	CCDC82	-0.10974	0.825822	NA	NA	NA	NA
rs475892	rs475892	11	95969863	CCDC82	-0.0790882	0.852298	NA	NA	NA	NA
rs545660	rs545660	11	95586995	CCDC82	-0.0764651	0.86706	NA	NA	NA	NA
rs552844	rs552844	11	95956189	CCDC82	NA	NA	-0.202608	0.690674	NA	NA
rs56879343	rs56879343	11	97052623	CCDC82	NA	NA	0.13776	0.635124	NA	NA
rs568989	rs568989	11	95196654	CCDC82	-0.103382	0.878083	NA	NA	NA	NA
rs61735578	rs61735578	11	95571347	CCDC82	NA	NA	0.200841	0.764524	NA	NA
rs7104688	rs7104688	11	95921858	CCDC82	NA	NA	-0.0660819	0.875063	NA	NA
rs7109623	rs7109623	11	95333287	CCDC82	-0.116477	0.729729	NA	NA	NA	NA
rs7126084	rs7126084	11	95959598	CCDC82	0.17894	0.525091	NA	NA	NA	NA
rs74730745	rs74730745	11	96287529	CCDC82	NA	NA	-0.0751968	0.876724	NA	NA
rs75797379	rs75797379	11	95220669	CCDC82	NA	NA	-0.232227	0.7431	NA	NA
rs76171578	rs76171578	11	95998145	CCDC82	0.121868	0.87252	NA	NA	NA	NA
rs7943261	rs7943261	11	95767956	CCDC82	NA	NA	0.0833495	0.875141	NA	NA
JHU_11.117889671	rs75533777	11	117889672	CCDC84	-0.31465	0.783976	NA	NA	NA	NA
JHU_11.117891488	rs7929175	11	117891489	CCDC84	-0.31465	0.783976	NA	NA	NA	NA
JHU_11.117899412	rs77675661	11	117899413	CCDC84	NA	NA	0.321329	0.811015	NA	NA
JHU_11.118424518	rs148796598	11	118424519	CCDC84	NA	NA	0.251456	0.877475	NA	NA
JHU_11.118536949	rs570695	11	118536950	CCDC84	0.272297	0.528728	NA	NA	NA	NA
JHU_11.118561858	NA	11	118561859	CCDC84	NA	NA	0.376069	0.761146	NA	NA
JHU_11.119342389	NA	11	119342390	CCDC84	-0.223633	0.864214	NA	NA	NA	NA
JHU_11.119689930	rs4938730	11	119689931	CCDC84	NA	NA	0.138705	0.853462	NA	NA
exm2249605	rs11822958	11	118925953	CCDC84	0.265755	0.822221	NA	NA	NA	NA
rs10790289	rs10790289	11	119215165	CCDC84	0.140041	0.881997	NA	NA	NA	NA
rs11216668	rs11216668	11	117878559	CCDC84	-0.17492	0.881876	NA	NA	NA	NA
rs11217091	rs11217091	11	118793613	CCDC84	NA	NA	-0.155148	0.782979	NA	NA
rs112895868	rs112895868	11	119735741	CCDC84	-0.277258	0.876807	NA	NA	NA	NA
rs116171151	rs116171151	11	119628268	CCDC84	0.313587	0.863867	NA	NA	NA	NA
rs12282752	rs12282752	11	118793918	CCDC84	NA	NA	-0.199182	0.68009	NA	NA
rs12798453	rs12798453	11	118561410	CCDC84	0.199314	0.877821	NA	NA	NA	NA
rs1447149	rs1447149	11	119691069	CCDC84	-0.174185	0.879699	NA	NA	NA	NA
rs1790192	rs1790192	11	118757191	CCDC84	NA	NA	0.156359	0.757145	NA	NA
rs1838947	rs1838947	11	119691200	CCDC84	-0.186792	0.845723	NA	NA	NA	NA
rs3886020	rs3886020	11	118827655	CCDC84	NA	NA	-0.191101	0.867902	NA	NA
rs472641	rs472641	11	118617544	CCDC84	0.180913	0.795574	NA	NA	NA	NA
rs486876	rs486876	11	119773032	CCDC84	0.193516	0.857831	0.152752	0.876137	NA	NA
rs4938573	rs4938573	11	118741842	CCDC84	-0.209272	0.739648	NA	NA	NA	NA
rs509641	NA	11	118558952	CCDC84	0.215094	0.857889	NA	NA	NA	NA
rs527290	rs527290	11	118515616	CCDC84	0.303473	0.839299	NA	NA	NA	NA
rs555649	rs555649	11	118651809	CCDC84	0.227732	0.783518	NA	NA	NA	NA
rs59661894	rs59661894	11	117874635	CCDC84	-0.385834	0.605135	NA	NA	NA	NA
rs598373	rs598373	11	118664377	CCDC84	-0.166204	0.836162	NA	NA	NA	NA
rs61736238	rs61736238	11	119215586	CCDC84	NA	NA	0.24778	0.828848	NA	NA
rs6421571	rs6421571	11	118743772	CCDC84	-0.219315	0.720572	-0.15896	0.813482	NA	NA
rs658624	rs658624	11	118018767	CCDC84	-0.215572	0.833627	NA	NA	NA	NA
rs7121901	rs7121901	11	119824699	CCDC84	-0.255839	0.800422	NA	NA	NA	NA
rs7929257	rs7929257	11	117891475	CCDC84	-0.31465	0.783976	NA	NA	NA	NA
rs931954	rs931954	11	119529106	CCDC84	-0.214515	0.871854	NA	NA	NA	NA
JHU_11.64829262	NA	11	64829263	CCDC85B	0.631351	0.783518	NA	NA	NA	NA
JHU_11.64994393	rs239262	11	64994394	CCDC85B	0.618258	0.795929	NA	NA	NA	NA
JHU_11.65085129	rs78764669	11	65085130	CCDC85B	NA	NA	-0.291898	0.871214	NA	NA
JHU_11.65096892	NA	11	65096893	CCDC85B	NA	NA	-0.370289	0.703445	NA	NA
JHU_11.65211018	rs11605125	11	65211019	CCDC85B	-0.239299	0.838335	NA	NA	NA	NA
JHU_11.65364384	rs111669836	11	65364385	CCDC85B	NA	NA	-0.336701	0.787248	NA	NA
JHU_11.65458309	rs3886859	11	65458310	CCDC85B	NA	NA	-0.130025	0.877162	NA	NA
JHU_11.65940562	NA	11	65940563	CCDC85B	NA	NA	0.153183	0.835519	NA	NA
exm928757	rs114500482	11	65713221	CCDC85B	NA	NA	0.314932	0.876822	NA	NA
kgp12411970	rs67232843	11	64701595	CCDC85B	-0.364529	0.865642	NA	NA	NA	NA
kgp6723631	rs604630	11	65649774	CCDC85B	NA	NA	0.236918	0.694737	NA	NA
rs10895992	rs10895992	11	64988142	CCDC85B	0.219353	0.879508	NA	NA	NA	NA
rs11227259	rs11227259	11	65459404	CCDC85B	NA	NA	-0.130025	0.877162	NA	NA
rs11227440	rs11227440	11	66036041	CCDC85B	NA	NA	-0.346044	0.790882	NA	NA
rs112482108	rs112482108	11	65494069	CCDC85B	0.65704	0.435203	NA	NA	NA	NA
rs114787843	rs114787843	11	65660648	CCDC85B	NA	NA	0.237135	0.797246	NA	NA
rs12789598	rs12789598	11	64979912	CCDC85B	NA	NA	0.1698	0.805525	NA	NA
rs1300845	rs1300845	11	64819168	CCDC85B	0.328098	0.629978	0.197021	0.725282	NA	NA
rs1787041	rs1787041	11	65337714	CCDC85B	-0.253832	0.840864	NA	NA	NA	NA
rs1787666	rs1787666	11	65249089	CCDC85B	0.242672	0.861491	0.152985	0.875141	NA	NA
rs2241303	rs2241303	11	65819661	CCDC85B	NA	NA	-0.255024	0.809329	NA	NA
rs2302884	rs2302884	11	65824084	CCDC85B	NA	NA	0.213795	0.801684	NA	NA
rs3862374	rs3862374	11	64809441	CCDC85B	NA	NA	-0.193414	0.866764	NA	NA
rs479844	rs479844	11	65551957	CCDC85B	0.285218	0.866695	NA	NA	NA	NA
rs534236	rs534236	11	64799998	CCDC85B	NA	NA	-0.147232	0.867247	NA	NA
rs56076163	rs56076163	11	65368290	CCDC85B	NA	NA	0.144483	0.873827	NA	NA
rs562590	rs562590	11	64803351	CCDC85B	0.290659	0.787876	0.186189	0.795844	NA	NA
rs571374	rs571374	11	65817592	CCDC85B	-0.262166	0.879663	NA	NA	NA	NA
rs677740	rs677740	11	65039393	CCDC85B	0.242933	0.853253	NA	NA	NA	NA
rs72556578	rs72556578	11	65417436	CCDC85B	NA	NA	0.278644	0.878634	NA	NA
rs7934992	rs7934992	11	65371915	CCDC85B	NA	NA	0.202534	0.731574	NA	NA
rs801733	rs801733	11	65934549	CCDC85B	NA	NA	-0.181658	0.650199	NA	NA
JHU_11.60106602	rs4939339	11	60106603	CCDC86	-0.242972	0.874418	NA	NA	NA	NA
JHU_11.60106937	rs10897050	11	60106938	CCDC86	NA	NA	0.171158	0.877036	NA	NA
JHU_11.60375194	rs138401603	11	60375195	CCDC86	NA	NA	-0.337122	0.867149	NA	NA
JHU_11.60614994	rs562006	11	60614995	CCDC86	-0.2123	0.849964	NA	NA	NA	NA
JHU_11.60629870	rs667012	11	60629871	CCDC86	0.225239	0.871868	NA	NA	NA	NA
rs12287807	rs12287807	11	60520816	CCDC86	NA	NA	-0.284561	0.387682	NA	NA
rs198749	rs198749	11	61388016	CCDC86	0.208594	0.840919	0.202022	0.873465	NA	NA
rs2071213	rs2071213	11	61534010	CCDC86	-0.294525	0.312097	NA	NA	NA	NA
rs2908210	rs2908210	11	61321760	CCDC86	0.252676	0.877205	NA	NA	NA	NA
rs3016173	rs3016173	11	60790839	CCDC86	0.170553	0.88125	NA	NA	NA	NA
rs3888134	rs3888134	11	61353520	CCDC86	-0.251292	0.831364	NA	NA	NA	NA
rs569258	rs569258	11	61520668	CCDC86	NA	NA	-0.253869	0.78032	NA	NA
rs583791	rs583791	11	59947252	CCDC86	NA	NA	0.231601	0.844298	NA	NA
rs6591555	rs6591555	11	59745693	CCDC86	NA	NA	0.258805	0.770932	NA	NA
rs667897	rs667897	11	59936979	CCDC86	NA	NA	0.198934	0.871418	NA	NA
rs7123684	rs7123684	11	60556298	CCDC86	NA	NA	0.376409	0.764524	NA	NA
rs725277	rs725277	11	60508898	CCDC86	NA	NA	0.21394	0.757853	NA	NA
rs73496246	rs73496246	11	61292297	CCDC86	NA	NA	-0.324937	0.86132	NA	NA
rs78582487	NA	11	61040648	CCDC86	0.511921	0.770768	NA	NA	NA	NA
rs7939082	rs7939082	11	60615827	CCDC86	-0.314122	0.825708	NA	NA	NA	NA
JHU_11.65811165	rs115008473	11	65811166	CCDC87	NA	NA	1.10102	0.813419	NA	NA
JHU_11.65819443	rs146315015	11	65819444	CCDC87	NA	NA	1.10102	0.813419	NA	NA
JHU_11.66045430	NA	11	66045431	CCDC87	NA	NA	1.26334	0.847036	NA	NA
JHU_11.66237274	rs11151450	11	66237275	CCDC87	NA	NA	-0.526541	0.875787	NA	NA
JHU_11.67245983	rs201298977	11	67245984	CCDC87	NA	NA	1.2495	0.849808	NA	NA
exm928757	rs114500482	11	65713221	CCDC87	NA	NA	1.40115	0.759954	NA	NA
exm932917	NA	11	67186271	CCDC87	NA	NA	-0.571606	0.82787	NA	NA
rs10501397	rs10501397	11	66272976	CCDC87	NA	NA	-0.890029	0.726282	NA	NA
rs10791894	rs10791894	11	66679738	CCDC87	NA	NA	-0.543885	0.802111	NA	NA
rs11227527	rs11227527	11	66313026	CCDC87	NA	NA	-0.828253	0.60208	NA	NA
rs1151514	rs1151514	11	65758854	CCDC87	NA	NA	-0.463888	0.872806	NA	NA
rs12795774	rs12795774	11	66381517	CCDC87	NA	NA	-0.662551	0.682783	NA	NA
rs12801636	rs12801636	11	65391317	CCDC87	0.586968	0.880321	NA	NA	NA	NA
rs1791690	rs1791690	11	66317823	CCDC87	NA	NA	-0.769512	0.523992	NA	NA
rs2229456	NA	11	66328741	CCDC87	NA	NA	-0.870736	0.7623	NA	NA
rs2275998	rs2275998	11	66326581	CCDC87	NA	NA	-0.572069	0.842095	NA	NA
rs2277302	NA	11	66240882	CCDC87	NA	NA	-0.568819	0.83056	NA	NA
rs2279865	rs2279865	11	66203025	CCDC87	0.567042	0.790948	-0.63963	0.697759	NA	NA
rs2298806	rs2298806	11	66282095	CCDC87	NA	NA	-0.846334	0.867032	NA	NA
rs2305535	rs2305535	11	66272237	CCDC87	NA	NA	-0.846334	0.867032	NA	NA
rs2511224	NA	11	66262606	CCDC87	NA	NA	-0.828165	0.2829	NA	NA
rs479844	rs479844	11	65551957	CCDC87	0.747954	0.804282	NA	NA	NA	NA
rs490998	rs490998	11	66318972	CCDC87	NA	NA	-0.769512	0.523992	NA	NA
rs4930351	rs4930351	11	66066664	CCDC87	0.505077	0.876689	NA	NA	NA	NA
rs506028	rs506028	11	66468469	CCDC87	NA	NA	-0.679922	0.764141	NA	NA
rs55920871	rs55920871	11	66577897	CCDC87	NA	NA	-0.624958	0.838073	NA	NA
rs597626	rs597626	11	66316557	CCDC87	NA	NA	-0.781719	0.37419	NA	NA
rs601887	rs601887	11	65590713	CCDC87	-0.632452	0.881033	NA	NA	NA	NA
rs72932605	rs72932605	11	65785149	CCDC87	NA	NA	0.701126	0.822376	NA	NA
rs735942	rs735942	11	65749337	CCDC87	0.664049	0.879105	NA	NA	NA	NA
rs7944999	rs7944999	11	66687863	CCDC87	NA	NA	0.679189	0.771201	NA	NA
rs8432	rs8432	11	66299515	CCDC87	NA	NA	-0.81732	0.878834	NA	NA
JHU_11.63575240	rs141152596	11	63575241	CCDC88B	0.437901	0.786501	NA	NA	NA	NA
JHU_11.63744313	rs9943682	11	63744314	CCDC88B	NA	NA	-0.196787	0.84244	NA	NA
JHU_11.63839905	rs191515441	11	63839906	CCDC88B	0.754526	0.671752	NA	NA	NA	NA
JHU_11.64156775	rs56350361	11	64156776	CCDC88B	0.480528	0.495407	0.245811	0.785811	NA	NA
JHU_11.64209890	rs56941849	11	64209891	CCDC88B	0.558901	0.539849	0.267809	0.838275	NA	NA
JHU_11.64750954	NA	11	64750955	CCDC88B	0.382353	0.837743	NA	NA	NA	NA
exm923966	NA	11	64597506	CCDC88B	0.306075	0.838103	NA	NA	NA	NA
exm924589	rs60711419	11	64679331	CCDC88B	0.341909	0.874254	NA	NA	NA	NA
kgp4278548	rs2286612	11	63994230	CCDC88B	-0.382534	0.705416	-0.246798	0.726866	NA	NA
kgp4580826	rs533297	11	64131630	CCDC88B	-0.345229	0.849856	NA	NA	NA	NA
rs10501395	NA	11	64202474	CCDC88B	-0.385448	0.87215	NA	NA	NA	NA
rs10792436	rs10792436	11	64219747	CCDC88B	0.343185	0.754517	NA	NA	NA	NA
rs10897533	rs10897533	11	64622869	CCDC88B	NA	NA	0.204044	0.818636	NA	NA
rs11231693	rs11231693	11	63862612	CCDC88B	NA	NA	0.22503	0.820542	NA	NA
rs11231837	rs11231837	11	64368428	CCDC88B	0.307236	0.86829	NA	NA	NA	NA
rs114511851	rs114511851	11	63719721	CCDC88B	0.555244	0.643007	NA	NA	NA	NA
rs11820322	rs11820322	11	64412891	CCDC88B	0.375418	0.845298	NA	NA	NA	NA
rs1207462	rs1207462	11	64188789	CCDC88B	-0.389775	0.78342	NA	NA	NA	NA
rs12275514	rs12275514	11	64207039	CCDC88B	-0.5093	0.637316	NA	NA	NA	NA
rs1300845	rs1300845	11	64819168	CCDC88B	0.36509	0.72052	NA	NA	NA	NA
rs1630320	NA	11	64367325	CCDC88B	-0.487446	0.8566	NA	NA	NA	NA
rs17656941	rs17656941	11	63400493	CCDC88B	-0.605728	0.820042	NA	NA	NA	NA
rs1783519	rs1783519	11	64174974	CCDC88B	-0.360769	0.725646	NA	NA	NA	NA
rs2036271	rs2036271	11	63691979	CCDC88B	NA	NA	-0.28302	0.679402	NA	NA
rs2875748	rs2875748	11	63915537	CCDC88B	0.433901	0.662338	0.260149	0.759748	NA	NA
rs320131	rs320131	11	63787203	CCDC88B	NA	NA	-0.249313	0.866318	NA	NA
rs34098043	rs34098043	11	63860505	CCDC88B	0.419364	0.868267	NA	NA	NA	NA
rs34499953	rs34499953	11	64060976	CCDC88B	0.275431	0.858555	NA	NA	NA	NA
rs35115827	rs35115827	11	64679362	CCDC88B	0.341909	0.874254	NA	NA	NA	NA
rs35302774	rs35302774	11	64270707	CCDC88B	-0.664148	0.745351	NA	NA	NA	NA
rs3802947	rs3802947	11	64376307	CCDC88B	NA	NA	0.223302	0.865082	NA	NA
rs4247634	rs4247634	11	64226488	CCDC88B	-0.359494	0.845334	NA	NA	NA	NA
rs490581	rs490581	11	64238796	CCDC88B	-0.307347	0.777571	NA	NA	NA	NA
rs4930167	rs4930167	11	64172990	CCDC88B	NA	NA	-0.291296	0.841729	NA	NA
rs505802	rs505802	11	64357072	CCDC88B	-0.253574	0.862653	NA	NA	NA	NA
rs562590	rs562590	11	64803351	CCDC88B	0.339383	0.805781	NA	NA	NA	NA
rs596308	rs596308	11	64210652	CCDC88B	0.284782	0.847741	NA	NA	NA	NA
rs605597	rs605597	11	64202628	CCDC88B	-0.371946	0.770765	NA	NA	NA	NA
rs606458	rs606458	11	64546391	CCDC88B	-0.312766	0.823411	NA	NA	NA	NA
rs61886102	rs61886102	11	63598242	CCDC88B	0.500059	0.659651	NA	NA	NA	NA
rs622611	NA	11	64645119	CCDC88B	NA	NA	0.173136	0.873887	NA	NA
rs634497	rs634497	11	64251221	CCDC88B	-0.517522	0.69962	NA	NA	NA	NA
rs651855	rs651855	11	63870810	CCDC88B	NA	NA	0.200968	0.83663	NA	NA
rs6591845	rs6591845	11	64154400	CCDC88B	-0.383804	0.773829	NA	NA	NA	NA
rs7106136	rs7106136	11	64748278	CCDC88B	NA	NA	0.197815	0.821224	NA	NA
rs7130280	rs7130280	11	64156585	CCDC88B	0.450902	0.632796	0.247428	0.798425	NA	NA
rs78991749	rs78991749	11	64048821	CCDC88B	-0.41629	0.85425	NA	NA	NA	NA
rs79819919	NA	11	63688136	CCDC88B	NA	NA	-0.276097	0.721873	NA	NA
rs940611	rs940611	11	63256441	CCDC88B	NA	NA	0.205698	0.798233	NA	NA
rs953778	NA	11	64066999	CCDC88B	0.288824	0.839519	NA	NA	NA	NA
JHU_11.84554333	NA	11	84554334	CCDC89	NA	NA	1.15037	0.867963	NA	NA
rs286495	rs286495	11	85190427	CCDC89	NA	NA	-0.569379	0.852292	NA	NA
rs349079	rs349079	11	84810131	CCDC89	0.680918	0.871104	NA	NA	NA	NA
rs57762044	rs57762044	11	85880540	CCDC89	-0.999283	0.877365	-1.03786	0.833017	NA	NA
rs7943194	rs7943194	11	84669998	CCDC89	0.782752	0.800717	NA	NA	NA	NA
rs80112631	rs80112631	11	84399085	CCDC89	NA	NA	-1.14498	0.871418	NA	NA
JHU_11.82222795	NA	11	82222796	CCDC90B	0.159137	0.874297	NA	NA	NA	NA
JHU_11.82225123	rs68004570	11	82225124	CCDC90B	NA	NA	-0.15065	0.866007	NA	NA
JHU_11.82428405	rs79513858	11	82428406	CCDC90B	NA	NA	-0.138884	0.587664	NA	NA
JHU_11.82677996	rs149643567	11	82677997	CCDC90B	NA	NA	-0.152168	0.870198	NA	NA
JHU_11.82871398	rs60009324	11	82871399	CCDC90B	NA	NA	0.0919312	0.833215	NA	NA
JHU_11.83576498	rs377497259	11	83576499	CCDC90B	NA	NA	-0.183778	0.746515	NA	NA
JHU_11.83605088	rs80171821	11	83605089	CCDC90B	NA	NA	-0.136367	0.855005	NA	NA
JHU_11.83938975	rs10751111	11	83938976	CCDC90B	NA	NA	-0.0846267	0.839031	NA	NA
rs10501555	rs10501555	11	83847967	CCDC90B	NA	NA	-0.085459	0.871236	NA	NA
rs10751106	rs10751106	11	83920172	CCDC90B	NA	NA	-0.0936107	0.784774	NA	NA
rs10792715	rs371362293	11	83783388	CCDC90B	0.108812	0.854508	0.107473	0.857516	NA	NA
rs10792731	rs10792731	11	83918339	CCDC90B	NA	NA	-0.0695024	0.880601	NA	NA
rs10898161	rs10898161	11	83560414	CCDC90B	0.114356	0.725674	NA	NA	NA	NA
rs11233366	rs11233366	11	82608890	CCDC90B	NA	NA	0.100449	0.802922	NA	NA
rs11233619	NA	11	83154780	CCDC90B	0.0890264	0.871483	NA	NA	NA	NA
rs11233951	rs11233951	11	83926211	CCDC90B	NA	NA	0.15137	0.232227	NA	NA
rs12277296	rs12277296	11	82174173	CCDC90B	0.106727	0.798333	NA	NA	NA	NA
rs12280521	rs12280521	11	83561041	CCDC90B	0.0880156	0.871189	NA	NA	NA	NA
rs12808988	rs12808988	11	82285981	CCDC90B	NA	NA	-0.0922327	0.872277	NA	NA
rs1353599	rs1353599	11	82435414	CCDC90B	NA	NA	-0.12995	0.653207	NA	NA
rs1399617	rs1399617	11	83954724	CCDC90B	NA	NA	-0.0850581	0.825382	NA	NA
rs17143592	rs17143592	11	82194775	CCDC90B	-0.0809595	0.87067	NA	NA	NA	NA
rs17159801	rs17159801	11	82819298	CCDC90B	NA	NA	-0.0934903	0.804853	NA	NA
rs1914204	rs1914204	11	83566115	CCDC90B	NA	NA	0.0930107	0.789087	NA	NA
rs1939586	rs1939586	11	82236778	CCDC90B	NA	NA	0.0745243	0.880114	NA	NA
rs1939616	rs1939616	11	82232841	CCDC90B	NA	NA	-0.171225	0.792846	NA	NA
rs2510290	rs2510290	11	82546916	CCDC90B	0.126625	0.86173	NA	NA	NA	NA
rs28455580	rs28455580	11	82312382	CCDC90B	-0.131814	0.880896	NA	NA	NA	NA
rs34128815	rs34128815	11	83717482	CCDC90B	NA	NA	-0.141799	0.685043	NA	NA
rs4015533	rs4015533	11	82082981	CCDC90B	NA	NA	-0.261407	0.711224	NA	NA
rs41374152	rs41374152	11	82065323	CCDC90B	NA	NA	-0.122543	0.812893	NA	NA
rs4143166	rs4143166	11	82352407	CCDC90B	-0.132252	0.79883	NA	NA	NA	NA
rs4271404	rs4271404	11	82232390	CCDC90B	NA	NA	0.110557	0.863665	NA	NA
rs4586187	rs4586187	11	82795854	CCDC90B	NA	NA	0.137007	0.737369	NA	NA
rs493681	rs493681	11	82986940	CCDC90B	0.114852	0.712627	0.101748	0.795802	NA	NA
rs4943886	NA	11	83774415	CCDC90B	NA	NA	0.0914324	0.857336	NA	NA
rs543606	rs543606	11	82968952	CCDC90B	0.0781882	0.860331	0.0806205	0.848119	NA	NA
rs57437963	rs57437963	11	83241694	CCDC90B	0.128091	0.762057	NA	NA	NA	NA
rs598676	rs598676	11	82987208	CCDC90B	0.0932694	0.804853	0.0834896	0.852292	NA	NA
rs60380267	rs60380267	11	83174394	CCDC90B	NA	NA	0.141736	0.735604	NA	NA
rs61904343	rs61904343	11	82157882	CCDC90B	-0.122657	0.782887	NA	NA	NA	NA
rs6592098	rs6592098	11	82792525	CCDC90B	NA	NA	0.138013	0.536196	NA	NA
rs6592101	rs6592101	11	82822511	CCDC90B	NA	NA	0.0913991	0.870912	NA	NA
rs6592150	rs6592150	11	83562296	CCDC90B	NA	NA	0.0866359	0.818524	NA	NA
rs67484354	rs67484354	11	82367306	CCDC90B	NA	NA	-0.0848369	0.871502	NA	NA
rs7111383	rs7111383	11	83041907	CCDC90B	0.094817	0.780796	0.103079	0.697759	NA	NA
rs7125035	rs7125035	11	82798114	CCDC90B	NA	NA	0.138013	0.536196	NA	NA
rs73515766	rs73515766	11	83853949	CCDC90B	NA	NA	0.0724786	0.878032	NA	NA
rs74555448	rs74555448	11	83633051	CCDC90B	0.0881547	0.872588	0.102501	0.80601	NA	NA
rs75520525	rs75520525	11	82297576	CCDC90B	-0.152971	0.789446	NA	NA	NA	NA
rs7933350	rs7933350	11	82651993	CCDC90B	0.135509	0.786421	NA	NA	NA	NA
rs7947389	rs7947389	11	82370960	CCDC90B	NA	NA	-0.0812907	0.879853	NA	NA
rs7947780	rs7947780	11	82643760	CCDC90B	NA	NA	0.107455	0.823209	NA	NA
rs79932362	rs79932362	11	83824205	CCDC90B	NA	NA	-0.141688	0.866723	NA	NA
rs8789	rs8789	11	82973004	CCDC90B	0.0870801	0.831022	0.102565	0.708127	NA	NA
rs9804629	rs9804629	11	82736049	CCDC90B	0.135358	0.822495	NA	NA	NA	NA
rs983589	rs983589	11	83358400	CCDC90B	NA	NA	0.12	0.740784	NA	NA
JHU_11.68581683	NA	11	68581684	CCND1	0.647099	0.810953	NA	NA	NA	NA
JHU_11.68814576	rs112355850	11	68814577	CCND1	0.51172	0.843943	NA	NA	NA	NA
JHU_11.68834390	rs4315082	11	68834391	CCND1	-0.987884	0.587529	-0.811738	0.837689	NA	NA
JHU_11.69011692	rs376592364	11	69011693	CCND1	0.348255	0.840864	NA	NA	NA	NA
JHU_11.69039594	rs77370268	11	69039595	CCND1	NA	NA	-0.491868	0.821175	NA	NA
JHU_11.69293123	rs79244221	11	69293124	CCND1	NA	NA	-0.80197	0.768893	NA	NA
JHU_11.69579618	rs77513369	11	69579619	CCND1	0.577082	0.874418	NA	NA	NA	NA
JHU_11.69643978	rs115290631	11	69643979	CCND1	0.824777	0.834709	NA	NA	NA	NA
JHU_11.69721157	rs375853240	11	69721158	CCND1	0.415848	0.833053	NA	NA	NA	NA
JHU_11.69853382	rs12801415	11	69853383	CCND1	-0.387065	0.845859	-0.449035	0.821224	NA	NA
exm935911	rs11544721	11	68777323	CCND1	NA	NA	-0.422491	0.75259	NA	NA
rs10501401	rs10501401	11	69834983	CCND1	NA	NA	-0.505631	0.87613	NA	NA
rs10796869	rs10796869	11	69216024	CCND1	-0.404178	0.874095	NA	NA	NA	NA
rs10896444	rs10896444	11	68967247	CCND1	0.703315	0.690716	NA	NA	NA	NA
rs10908210	rs10908210	11	69574816	CCND1	NA	NA	-0.435021	0.873545	NA	NA
rs11228490	rs11228490	11	68860872	CCND1	NA	NA	0.408671	0.852565	NA	NA
rs11228516	rs11228516	11	68903918	CCND1	-0.43328	0.825168	-0.574819	0.669842	NA	NA
rs11228554	rs11228554	11	68964278	CCND1	0.450236	0.797269	NA	NA	NA	NA
rs11228563	rs11228563	11	68976996	CCND1	-0.4297	0.868634	NA	NA	NA	NA
rs11228614	rs11228614	11	69068692	CCND1	0.571438	0.679968	0.493616	0.845448	NA	NA
rs114883733	rs114883733	11	69271172	CCND1	NA	NA	-0.736287	0.815279	NA	NA
rs116825467	rs116825467	11	69067990	CCND1	-0.495637	0.748052	-0.488104	0.812925	NA	NA
rs12271322	rs12271322	11	70388251	CCND1	NA	NA	-0.703764	0.624172	NA	NA
rs12285715	rs12285715	11	68821648	CCND1	NA	NA	0.585053	0.785811	NA	NA
rs2131244	rs2131244	11	69854906	CCND1	0.346332	0.85602	NA	NA	NA	NA
rs2156582	rs2156582	11	69579579	CCND1	-0.506027	0.870856	NA	NA	NA	NA
rs2253658	rs2253658	11	68856804	CCND1	NA	NA	0.414798	0.846259	NA	NA
rs2515253	rs2515253	11	69952644	CCND1	NA	NA	0.540881	0.769584	NA	NA
rs2924539	rs2924539	11	68910632	CCND1	-0.783043	0.528874	-0.733694	0.726866	NA	NA
rs3019751	rs3019751	11	68923597	CCND1	NA	NA	0.343736	0.879475	NA	NA
rs34817958	rs34817958	11	69283255	CCND1	0.506886	0.828862	NA	NA	NA	NA
rs3750965	rs3750965	11	68840160	CCND1	NA	NA	0.414798	0.846259	NA	NA
rs4246959	NA	11	69265238	CCND1	NA	NA	0.456702	0.80345	NA	NA
rs4255548	rs4255548	11	68973970	CCND1	NA	NA	-0.466951	0.814122	NA	NA
rs4930263	rs4930263	11	68847005	CCND1	-0.404983	0.866369	-0.487497	0.830898	NA	NA
rs4980583	rs4980583	11	69869519	CCND1	0.399602	0.852361	NA	NA	NA	NA
rs510754	rs510754	11	69334307	CCND1	NA	NA	0.382384	0.877162	NA	NA
rs57717786	rs57717786	11	68892066	CCND1	-0.398571	0.792189	-0.37117	0.866062	NA	NA
rs59945455	rs59945455	11	68980411	CCND1	0.637582	0.706591	0.53274	0.866983	NA	NA
rs612611	rs612611	11	69307463	CCND1	NA	NA	0.522902	0.825922	NA	NA
rs614367	rs614367	11	69328764	CCND1	NA	NA	0.560944	0.826675	NA	NA
rs625237	rs625237	11	69392304	CCND1	NA	NA	-0.42239	0.800703	NA	NA
rs7109934	rs7109934	11	69264622	CCND1	NA	NA	0.382055	0.875552	NA	NA
rs7129635	rs7129635	11	70188861	CCND1	NA	NA	0.725266	0.844928	NA	NA
rs7131462	rs7131462	11	68610143	CCND1	0.517647	0.874418	NA	NA	NA	NA
rs73514435	rs73514435	11	68805400	CCND1	NA	NA	-0.77578	0.781439	NA	NA
rs75451431	rs75451431	11	70423471	CCND1	NA	NA	0.494029	0.854562	NA	NA
rs75710165	rs75710165	11	68904071	CCND1	NA	NA	0.452551	0.825443	NA	NA
rs75726802	rs79011891	11	70461155	CCND1	0.501649	0.872874	NA	NA	NA	NA
rs76384774	rs76384774	11	70160455	CCND1	NA	NA	-1.04108	0.747427	NA	NA
rs7924903	rs7924903	11	69951390	CCND1	-0.420752	0.823414	-0.490482	0.784133	NA	NA
rs948990	rs948990	11	69543509	CCND1	0.494657	0.877883	NA	NA	NA	NA
rs9943593	rs9943593	11	68974592	CCND1	0.572817	0.634788	0.43783	0.875977	NA	NA
JHU_11.65563502	rs496388	11	65563503	CCS	NA	NA	0.123734	0.804858	NA	NA
JHU_11.65628716	rs115853520	11	65628717	CCS	NA	NA	0.26329	0.84244	NA	NA
JHU_11.65940562	NA	11	65940563	CCS	-0.153828	0.860098	NA	NA	NA	NA
JHU_11.65947830	NA	11	65947831	CCS	NA	NA	0.178778	0.803321	NA	NA
JHU_11.66035404	rs75123528	11	66035405	CCS	NA	NA	0.178778	0.803321	NA	NA
JHU_11.66109778	rs1784037	11	66109779	CCS	NA	NA	0.156746	0.846717	NA	NA
JHU_11.66304807	rs59213528	11	66304808	CCS	NA	NA	0.238008	0.828913	NA	NA
exm2250186	NA	11	66610645	CCS	NA	NA	-0.132573	0.858324	NA	NA
rs10896135	rs10896135	11	66551002	CCS	NA	NA	-0.126719	0.872842	NA	NA
rs12099359	rs12099359	11	65679641	CCS	0.208787	0.847202	NA	NA	NA	NA
rs12790798	rs12790798	11	67368641	CCS	NA	NA	0.176012	0.842095	NA	NA
rs12795774	rs12795774	11	66381517	CCS	NA	NA	0.117145	0.81651	NA	NA
rs2277302	NA	11	66240882	CCS	NA	NA	0.11504	0.846259	NA	NA
rs2279865	rs2279865	11	66203025	CCS	NA	NA	0.118975	0.793253	NA	NA
rs2302884	rs2302884	11	65824084	CCS	-0.22686	0.812963	NA	NA	NA	NA
rs3829937	rs3829937	11	65787666	CCS	NA	NA	-0.159223	0.861185	NA	NA
rs484261	rs484261	11	66061233	CCS	NA	NA	-0.124552	0.847831	NA	NA
rs489574	rs489574	11	65542739	CCS	NA	NA	0.127967	0.86395	NA	NA
rs4930390	rs4930390	11	66560023	CCS	NA	NA	-0.126719	0.872842	NA	NA
rs60857277	rs60857277	11	65624513	CCS	NA	NA	0.194625	0.819081	NA	NA
rs624273	rs624273	11	65712413	CCS	NA	NA	-0.152371	0.823631	NA	NA
rs635375	rs635375	11	65621995	CCS	NA	NA	0.135483	0.858321	NA	NA
rs642803	rs642803	11	65560620	CCS	NA	NA	0.1527	0.610085	NA	NA
rs687376	rs687376	11	67277475	CCS	NA	NA	0.159371	0.86989	NA	NA
rs73493513	rs73493513	11	66809082	CCS	NA	NA	-0.160312	0.86704	NA	NA
rs76287398	rs76287398	11	65888416	CCS	NA	NA	0.144018	0.829147	NA	NA
rs7941052	rs7941052	11	65671134	CCS	NA	NA	0.25896	0.627879	NA	NA
JHU_11.1010198	rs144094324	11	1010199	CD151	0.452971	0.856709	NA	NA	NA	NA
JHU_11.1053459	NA	11	1053460	CD151	0.31478	0.877205	NA	NA	NA	NA
JHU_11.1070604	NA	11	1070605	CD151	-0.215285	0.851018	-0.187577	0.835729	NA	NA
JHU_11.1077413	NA	11	1077414	CD151	NA	NA	-0.428353	0.858192	NA	NA
JHU_11.1245297	rs56321310	11	1245298	CD151	-0.326558	0.873443	NA	NA	NA	NA
JHU_11.1372933	rs12290143	11	1372934	CD151	-0.207479	0.868411	-0.175374	0.866229	NA	NA
JHU_11.1372979	rs61869716	11	1372980	CD151	NA	NA	0.388408	0.802459	NA	NA
JHU_11.1586031	rs10768212	11	1586032	CD151	NA	NA	0.30219	0.74473	NA	NA
JHU_11.1596298	rs114638465	11	1596299	CD151	NA	NA	0.279703	0.86932	NA	NA
JHU_11.1615885	rs79143820	11	1615886	CD151	NA	NA	0.324262	0.835406	NA	NA
JHU_11.193924	NA	11	193925	CD151	NA	NA	0.243008	0.851386	NA	NA
JHU_11.221881	rs490308	11	221882	CD151	-0.479263	0.812963	NA	NA	NA	NA
JHU_11.299090	rs4758636	11	299091	CD151	-0.264155	0.821736	-0.200093	0.86132	NA	NA
JHU_11.338022	NA	11	338023	CD151	NA	NA	-0.322527	0.804864	NA	NA
JHU_11.428874	NA	11	428875	CD151	NA	NA	-0.293704	0.721233	NA	NA
JHU_11.490810	rs67143533	11	490811	CD151	0.194455	0.870861	NA	NA	NA	NA
JHU_11.493084	rs3868123	11	493085	CD151	0.226513	0.807181	NA	NA	NA	NA
JHU_11.577902	rs7119851	11	577903	CD151	NA	NA	-0.283555	0.567328	NA	NA
JHU_11.577914	rs7119844	11	577915	CD151	NA	NA	-0.283555	0.567328	NA	NA
JHU_11.829120	rs114886336	11	829121	CD151	NA	NA	-0.405086	0.842095	NA	NA
JHU_11.833811	NA	11	833812	CD151	-0.756331	0.00399253	-0.782382	2.61056e-06	0.0491837	0.999629
JHU_11.833871	rs28478991	11	833872	CD151	-0.471977	0.000595079	-0.483677	1.25203e-07	0.0316344	0.999629
JHU_11.837661	NA	11	837662	CD151	0.402774	0.105789	0.439361	0.000329904	NA	NA
JHU_11.843712	NA	11	843713	CD151	-0.289438	0.580845	-0.168765	0.86311	NA	NA
JHU_11.873710	rs28709838	11	873711	CD151	NA	NA	-0.343315	0.852292	NA	NA
JHU_11.873770	rs28695835	11	873771	CD151	0.219465	0.848684	0.272293	0.446412	NA	NA
exm873029	NA	11	824584	CD151	NA	NA	-0.503024	0.766544	NA	NA
exm873068	NA	11	828916	CD151	-0.271579	0.657164	-0.370692	0.00428292	NA	NA
kgp1021954	rs6591	11	840363	CD151	0.405667	0.0954887	0.442352	0.00025364	NA	NA
kgp12869325	rs35694355	11	831883	CD151	NA	NA	-0.317627	0.878911	NA	NA
rs10081	rs10081	11	214544	CD151	NA	NA	-0.279853	0.834297	NA	NA
rs10466744	rs10466744	11	870524	CD151	0.31797	0.850086	0.296965	0.794155	NA	NA
rs10794276	rs10794276	11	1061038	CD151	NA	NA	0.161932	0.878064	NA	NA
rs10835531	rs10835531	11	1516110	CD151	NA	NA	0.30761	0.779289	NA	NA
rs10902116	NA	11	248063	CD151	-0.252741	0.874217	NA	NA	NA	NA
rs10902221	rs10902221	11	802379	CD151	0.204109	0.840855	0.152376	0.880893	NA	NA
rs11023590	rs11023590	11	1375960	CD151	-0.219745	0.853879	-0.206972	0.794424	NA	NA
rs11035302	rs11035302	11	1615955	CD151	NA	NA	0.255836	0.875063	NA	NA
rs11038344	rs11038344	11	1675559	CD151	NA	NA	0.310552	0.761012	NA	NA
rs112269777	rs112269777	11	621242	CD151	NA	NA	-0.334702	0.643933	NA	NA
rs11246089	rs11246089	11	344351	CD151	NA	NA	-0.363175	0.653028	NA	NA
rs11302	rs11302	11	764414	CD151	-0.450448	0.8563	NA	NA	NA	NA
rs1130663	rs1130663	11	837582	CD151	-0.482063	0.000149654	-0.500937	3.28199e-09	0.0338659	0.999629
rs1130698	rs1130698	11	838542	CD151	-0.475832	0.000227434	-0.486886	2.43062e-08	0.0240358	0.999629
rs1130719	rs1130719	11	838760	CD151	-0.482063	0.000149654	-0.500937	3.28199e-09	0.0338659	0.999629
rs11602841	rs11602841	11	297359	CD151	0.337412	0.556435	0.25664	0.677605	NA	NA
rs11821816	rs11821816	11	800921	CD151	0.255804	0.881435	0.233847	0.856029	NA	NA
rs12416812	rs12416812	11	888632	CD151	0.346461	0.414	0.294443	0.361152	NA	NA
rs12420647	rs12420647	11	538940	CD151	NA	NA	0.19415	0.844558	NA	NA
rs200023191	rs200023191	11	356561	CD151	NA	NA	0.327982	0.852883	NA	NA
rs2242565	rs2242565	11	295343	CD151	-0.206816	0.868821	NA	NA	NA	NA
rs2293168	rs2293168	11	211482	CD151	-0.375847	0.873462	NA	NA	NA	NA
rs28377091	rs28377091	11	1691314	CD151	-0.326477	0.808625	NA	NA	NA	NA
rs28558789	rs28558789	11	829539	CD151	-0.440812	0.00266059	-0.43622	9.35277e-06	0.0100397	0.999629
rs28620453	NA	11	836971	CD151	-0.486818	0.000218725	-0.517219	1.35611e-09	0.0502382	0.999629
rs28633565	rs28633565	11	822822	CD151	NA	NA	0.185378	0.873465	NA	NA
rs28655651	NA	11	837121	CD151	-0.482226	0.000205845	-0.500728	6.99297e-09	0.0334399	0.999629
rs34956804	rs34956804	11	837084	CD151	-0.476502	0.000101534	-0.494001	1.76174e-09	0.0325322	0.999629
rs35333170	NA	11	526478	CD151	-0.657672	0.666279	NA	NA	NA	NA
rs371047929	rs371047929	11	838424	CD151	-0.47586	0.00433677	-0.515044	2.89039e-07	0.0620091	0.999629
rs5030779	rs5030779	11	837772	CD151	-0.400269	0.296694	-0.323669	0.344372	NA	NA
rs56730741	NA	11	1426545	CD151	NA	NA	0.288129	0.587365	NA	NA
rs61748610	rs61748610	11	804366	CD151	0.255804	0.881435	0.233847	0.856029	NA	NA
rs61878860	rs61878860	11	336677	CD151	-0.460132	0.864224	-0.387129	0.86349	NA	NA
rs6421982	rs6421982	11	339943	CD151	NA	NA	-0.189591	0.796991	NA	NA
rs6597977	rs6597977	11	834802	CD151	-0.391824	0.0317935	-0.38444	0.00080804	NA	NA
rs6598036	rs6598036	11	342860	CD151	NA	NA	0.166964	0.878223	NA	NA
rs6762	rs6762	11	838722	CD151	-0.432242	0.015735	-0.474896	2.4681e-06	NA	NA
rs7119740	rs7119740	11	1060419	CD151	NA	NA	-0.233673	0.826246	NA	NA
rs7120886	rs7120886	11	1238828	CD151	0.210946	0.86706	NA	NA	NA	NA
rs7121173	rs7121173	11	892760	CD151	0.229126	0.879672	0.226383	0.816929	NA	NA
rs7121430	rs7121430	11	881656	CD151	0.358509	0.458236	0.307552	0.38332	NA	NA
rs7123948	rs7123948	11	609577	CD151	NA	NA	-0.283555	0.567328	NA	NA
rs7129160	NA	11	1629693	CD151	NA	NA	-0.32482	0.830415	NA	NA
rs73396562	NA	11	295370	CD151	0.363591	0.836566	0.354105	0.73896	NA	NA
rs73403180	rs73403180	11	853760	CD151	-0.373909	0.694242	-0.227572	0.877563	NA	NA
rs74405666	rs74405666	11	469583	CD151	-0.408206	0.879105	NA	NA	NA	NA
rs7482875	rs7482875	11	879497	CD151	0.358509	0.458236	0.307552	0.38332	NA	NA
rs7924806	NA	11	833668	CD151	-0.488432	0.000754085	-0.524893	9.02407e-09	0.0510451	0.999629
rs7937502	rs7937502	11	845776	CD151	NA	NA	-0.35709	0.762592	NA	NA
rs7940747	NA	11	606224	CD151	NA	NA	-0.276916	0.610266	NA	NA
rs7941920	rs7941920	11	876755	CD151	0.367282	0.41213	0.325647	0.27049	NA	NA
rs7950099	rs7950099	11	1498389	CD151	NA	NA	-0.242893	0.858327	NA	NA
rs7951820	rs7951820	11	1575068	CD151	NA	NA	0.30219	0.74473	NA	NA
rs9651779	rs9651779	11	201027	CD151	NA	NA	-0.425284	0.770572	NA	NA
rs9736217	rs9736217	11	332795	CD151	-0.37443	0.813072	-0.413014	0.509281	NA	NA
JHU_11.65211018	rs11605125	11	65211019	CD248	NA	NA	-0.626284	0.801054	NA	NA
JHU_11.65457562	NA	11	65457563	CD248	-0.561772	0.858213	NA	NA	NA	NA
JHU_11.66176137	rs4930364	11	66176138	CD248	NA	NA	1.5951	0.750735	NA	NA
exm928006	NA	11	65545913	CD248	NA	NA	0.887342	0.857826	NA	NA
exm928757	rs114500482	11	65713221	CD248	NA	NA	1.20644	0.868656	NA	NA
rs1039593	rs1039593	11	66130736	CD248	0.795448	0.870282	NA	NA	NA	NA
rs10896024	rs10896024	11	65394322	CD248	-0.768596	0.873806	NA	NA	NA	NA
rs11227263	rs11227263	11	65465204	CD248	-0.640903	0.800422	NA	NA	NA	NA
rs11227281	rs11227281	11	65496558	CD248	-0.654699	0.859448	NA	NA	NA	NA
rs112482108	rs112482108	11	65494069	CD248	0.984912	0.874418	NA	NA	NA	NA
rs3741189	rs3741189	11	66995603	CD248	0.863488	0.853562	NA	NA	NA	NA
rs3897552	NA	11	65560880	CD248	NA	NA	-1.20246	0.86989	NA	NA
rs4930359	rs4930359	11	66141277	CD248	0.83511	0.809575	NA	NA	NA	NA
rs55920871	rs55920871	11	66577897	CD248	-0.60237	0.873854	NA	NA	NA	NA
rs601887	rs601887	11	65590713	CD248	NA	NA	-0.755665	0.852292	NA	NA
rs639938	NA	11	66460527	CD248	-1.25336	0.867679	NA	NA	NA	NA
rs6591188	rs6591188	11	65467953	CD248	-0.561463	0.853814	NA	NA	NA	NA
rs74747697	rs74747697	11	66845362	CD248	-0.534657	0.880902	NA	NA	NA	NA
rs74967896	NA	11	66751168	CD248	-0.884798	0.873806	NA	NA	NA	NA
rs8432	rs8432	11	66299515	CD248	-0.900491	0.869887	NA	NA	NA	NA
JHU_11.117250748	rs75080332	11	117250749	CD3D	NA	NA	1.09084	0.870537	NA	NA
JHU_11.117354775	rs111854702	11	117354776	CD3D	-0.929805	0.829306	NA	NA	NA	NA
JHU_11.117555176	rs74775671	11	117555177	CD3D	NA	NA	0.769754	0.750947	NA	NA
JHU_11.117649037	rs13377577	11	117649038	CD3D	0.916201	0.814887	NA	NA	NA	NA
JHU_11.118150734	rs4938494	11	118150735	CD3D	NA	NA	-0.583194	0.857102	NA	NA
rs10790195	rs10790195	11	117496132	CD3D	NA	NA	-0.550154	0.852848	NA	NA
rs10790218	rs10790218	11	117741995	CD3D	-0.607923	0.744075	-0.690705	0.70924	NA	NA
rs11216360	rs11216360	11	117213189	CD3D	1.0408	0.7306	NA	NA	NA	NA
rs11216382	rs11216382	11	117303858	CD3D	NA	NA	-0.559009	0.870537	NA	NA
rs11216416	rs11216416	11	117347207	CD3D	-1.04536	0.83442	NA	NA	NA	NA
rs11216474	rs11216474	11	117497778	CD3D	NA	NA	-0.518948	0.876832	NA	NA
rs11216713	rs11216713	11	117903942	CD3D	-1.10409	0.805847	-1.42953	0.658646	NA	NA
rs11574669	rs11574669	11	118764298	CD3D	0.797029	0.880416	NA	NA	NA	NA
rs12284784	rs12284784	11	117512099	CD3D	-0.887414	0.8563	NA	NA	NA	NA
rs12295127	rs12295127	11	117552758	CD3D	NA	NA	0.902869	0.776482	NA	NA
rs12789727	rs12789727	11	117435785	CD3D	NA	NA	0.792813	0.663638	NA	NA
rs12801144	rs12801144	11	117802113	CD3D	0.526995	0.874418	NA	NA	NA	NA
rs17122021	rs17122021	11	118145686	CD3D	NA	NA	-0.604144	0.836488	NA	NA
rs2256111	rs2256111	11	117864047	CD3D	-0.522713	0.830075	NA	NA	NA	NA
rs35922515	rs35922515	11	117532675	CD3D	-1.24163	0.817247	-1.52493	0.741545	NA	NA
rs3825051	rs3825051	11	118174629	CD3D	NA	NA	-0.577282	0.844677	NA	NA
rs4938379	rs4938379	11	117322782	CD3D	NA	NA	0.517897	0.878521	NA	NA
rs4938423	rs4938423	11	117509797	CD3D	-0.603411	0.75376	NA	NA	NA	NA
rs4938445	rs4938445	11	117745003	CD3D	0.642831	0.772199	0.606944	0.852292	NA	NA
rs4938493	rs4938493	11	118144804	CD3D	NA	NA	-0.604144	0.836488	NA	NA
rs512017	rs512017	11	117511787	CD3D	NA	NA	0.600517	0.861823	NA	NA
rs549289	rs549289	11	117358220	CD3D	NA	NA	0.56883	0.876435	NA	NA
rs58412813	rs58412813	11	118900410	CD3D	NA	NA	-0.544274	0.862027	NA	NA
rs586304	rs586304	11	117902169	CD3D	NA	NA	0.74319	0.795593	NA	NA
rs671553	rs671553	11	117528376	CD3D	0.529664	0.872588	NA	NA	NA	NA
rs7101835	rs7101835	11	117737359	CD3D	NA	NA	-0.551084	0.868948	NA	NA
rs7103239	rs7103239	11	117325898	CD3D	0.74142	0.842258	0.893365	0.797623	NA	NA
rs73020457	rs73020457	11	117762694	CD3D	0.944941	0.807181	NA	NA	NA	NA
rs73577965	rs73577965	11	117331939	CD3D	NA	NA	-0.835005	0.866135	NA	NA
rs746910	rs746910	11	117444044	CD3D	-0.557825	0.815059	-0.609598	0.816304	NA	NA
rs948100	rs948100	11	117660275	CD3D	NA	NA	-0.912208	0.84097	NA	NA
JHU_11.117354775	rs111854702	11	117354776	CD3E	-0.850535	0.87215	NA	NA	NA	NA
JHU_11.117649037	rs13377577	11	117649038	CD3E	0.831396	0.866301	NA	NA	NA	NA
JHU_11.118536949	rs570695	11	118536950	CD3E	0.648579	0.817189	0.660341	0.802998	NA	NA
rs10790195	rs10790195	11	117496132	CD3E	-0.533587	0.838097	NA	NA	NA	NA
rs10790218	rs10790218	11	117741995	CD3E	-0.542617	0.833074	-0.612434	0.761743	NA	NA
rs10892147	rs10892147	11	117513801	CD3E	NA	NA	-0.769969	0.83983	NA	NA
rs11216360	rs11216360	11	117213189	CD3E	0.962787	0.808168	NA	NA	NA	NA
rs11216416	rs11216416	11	117347207	CD3E	-1.0695	0.837978	-0.962103	0.876535	NA	NA
rs11216474	rs11216474	11	117497778	CD3E	-0.503262	0.863962	NA	NA	NA	NA
rs11216713	rs11216713	11	117903942	CD3E	-0.985907	0.865309	-1.09301	0.825178	NA	NA
rs116685162	rs116685162	11	118640341	CD3E	0.997384	0.873443	1.17152	0.807271	NA	NA
rs12284784	rs12284784	11	117512099	CD3E	-0.957244	0.839101	-0.860652	0.878064	NA	NA
rs12789727	rs12789727	11	117435785	CD3E	NA	NA	0.566241	0.856656	NA	NA
rs12797009	NA	11	118826192	CD3E	NA	NA	0.49565	0.874713	NA	NA
rs12801144	rs12801144	11	117802113	CD3E	NA	NA	0.597775	0.844558	NA	NA
rs17122154	rs17122154	11	118273019	CD3E	-0.610797	0.816592	NA	NA	NA	NA
rs1793169	rs1793169	11	118070264	CD3E	NA	NA	0.565921	0.815368	NA	NA
rs2256111	rs2256111	11	117864047	CD3E	NA	NA	-0.478549	0.874503	NA	NA
rs2445939	rs2445939	11	117186073	CD3E	-0.743532	0.774642	-0.635882	0.854461	NA	NA
rs35922515	rs35922515	11	117532675	CD3E	-1.08697	0.877365	NA	NA	NA	NA
rs3825054	rs3825054	11	118234191	CD3E	-0.571812	0.849959	NA	NA	NA	NA
rs4938423	rs4938423	11	117509797	CD3E	-0.515618	0.85411	-0.513806	0.857102	NA	NA
rs4938473	rs4938473	11	117927550	CD3E	NA	NA	0.576191	0.869134	NA	NA
rs512017	rs512017	11	117511787	CD3E	0.804363	0.576993	0.753953	0.656229	NA	NA
rs540261	rs540261	11	118947634	CD3E	0.607388	0.855567	NA	NA	NA	NA
rs549289	rs549289	11	117358220	CD3E	NA	NA	0.564523	0.857361	NA	NA
rs58412813	rs58412813	11	118900410	CD3E	NA	NA	-0.52113	0.854453	NA	NA
rs584231	rs584231	11	117927676	CD3E	-0.610022	0.872957	-0.628463	0.866062	NA	NA
rs586304	rs586304	11	117902169	CD3E	0.623826	0.850032	0.847623	0.605868	NA	NA
rs658624	rs658624	11	118018767	CD3E	-0.712432	0.811454	-0.628932	0.864099	NA	NA
rs6589620	rs6589620	11	117612254	CD3E	NA	NA	-0.667476	0.825115	NA	NA
rs7101835	rs7101835	11	117737359	CD3E	-0.572996	0.829245	-0.651375	0.745019	NA	NA
rs7103239	rs7103239	11	117325898	CD3E	0.703561	0.872804	0.860998	0.781965	NA	NA
rs7130068	rs7130068	11	117366973	CD3E	-1.06745	0.746732	-0.905052	0.843476	NA	NA
rs746910	rs746910	11	117444044	CD3E	-0.492897	0.873806	NA	NA	NA	NA
rs948100	rs948100	11	117660275	CD3E	-0.765776	0.8762	NA	NA	NA	NA
JHU_11.117638304	rs61903859	11	117638305	CD3G	NA	NA	-1.48403	0.573782	NA	NA
JHU_11.117649037	rs13377577	11	117649038	CD3G	0.843448	0.853336	1.09616	0.790248	NA	NA
JHU_11.117778819	rs11822395	11	117778820	CD3G	-0.546681	0.877855	NA	NA	NA	NA
JHU_11.118536949	rs570695	11	118536950	CD3G	0.707336	0.745001	0.671383	0.852074	NA	NA
JHU_11.118602732	NA	11	118602733	CD3G	-0.727616	0.769295	NA	NA	NA	NA
rs10790190	rs10790190	11	117361447	CD3G	NA	NA	-0.621757	0.872523	NA	NA
rs10790195	rs10790195	11	117496132	CD3G	-0.514495	0.840995	NA	NA	NA	NA
rs10790218	rs10790218	11	117741995	CD3G	NA	NA	-0.683529	0.763975	NA	NA
rs11216416	rs11216416	11	117347207	CD3G	NA	NA	-1.31893	0.784137	NA	NA
rs11216474	rs11216474	11	117497778	CD3G	-0.496452	0.860959	NA	NA	NA	NA
rs11216713	rs11216713	11	117903942	CD3G	-0.925449	0.876875	-1.60784	0.568218	NA	NA
rs116685162	rs116685162	11	118640341	CD3G	1.05638	0.844893	1.16128	0.863488	NA	NA
rs12789727	rs12789727	11	117435785	CD3G	NA	NA	0.609108	0.870358	NA	NA
rs12797009	NA	11	118826192	CD3G	0.487889	0.870159	NA	NA	NA	NA
rs12801144	rs12801144	11	117802113	CD3G	0.522359	0.879177	0.703788	0.820558	NA	NA
rs12804550	rs12804550	11	118011860	CD3G	-0.718225	0.868721	-0.845376	0.862064	NA	NA
rs17311024	rs17311024	11	117644124	CD3G	NA	NA	-1.48403	0.573782	NA	NA
rs1786186	rs1786186	11	117945632	CD3G	NA	NA	-0.708996	0.857102	NA	NA
rs35922515	rs35922515	11	117532675	CD3G	NA	NA	-2.03325	0.391253	NA	NA
rs4938423	rs4938423	11	117509797	CD3G	-0.516821	0.842846	-0.60805	0.834743	NA	NA
rs4938445	rs4938445	11	117745003	CD3G	NA	NA	0.687674	0.815567	NA	NA
rs4938473	rs4938473	11	117927550	CD3G	NA	NA	0.673089	0.854324	NA	NA
rs4938603	rs4938603	11	118846482	CD3G	-0.439096	0.872201	NA	NA	NA	NA
rs512017	rs512017	11	117511787	CD3G	0.597043	0.829467	NA	NA	NA	NA
rs555649	rs555649	11	118651809	CD3G	0.625611	0.840855	NA	NA	NA	NA
rs58412813	rs58412813	11	118900410	CD3G	-0.504738	0.855335	NA	NA	NA	NA
rs584231	rs584231	11	117927676	CD3G	-0.830456	0.665054	-0.880505	0.744649	NA	NA
rs586304	rs586304	11	117902169	CD3G	0.682372	0.79863	0.802497	0.780559	NA	NA
rs671553	rs671553	11	117528376	CD3G	0.524409	0.877205	NA	NA	NA	NA
rs7103239	rs7103239	11	117325898	CD3G	0.683871	0.873623	1.02993	0.731574	NA	NA
rs7130068	rs7130068	11	117366973	CD3G	NA	NA	-0.971018	0.858867	NA	NA
rs7130098	rs7130098	11	117701783	CD3G	0.841265	0.855127	NA	NA	NA	NA
rs73014407	rs73014407	11	117529248	CD3G	NA	NA	-1.3521	0.770412	NA	NA
rs73020457	rs73020457	11	117762694	CD3G	NA	NA	0.924669	0.87489	NA	NA
rs73591118	rs73591118	11	117770355	CD3G	-0.810841	0.838767	-0.955732	0.826717	NA	NA
rs746910	rs746910	11	117444044	CD3G	NA	NA	-0.653288	0.803979	NA	NA
rs75581341	rs75581341	11	117345415	CD3G	1.26802	0.798494	NA	NA	NA	NA
rs7936362	rs7936362	11	117635223	CD3G	NA	NA	-0.908845	0.831558	NA	NA
rs79537444	NA	11	117643958	CD3G	NA	NA	1.09151	0.833017	NA	NA
JHU_11.34254013	rs2955950	11	34254014	CD44	-0.263285	0.783518	NA	NA	NA	NA
JHU_11.34373284	rs3981192	11	34373285	CD44	NA	NA	-0.195888	0.68189	NA	NA
JHU_11.34672697	rs1751539	11	34672698	CD44	0.399193	0.302136	NA	NA	NA	NA
JHU_11.35483158	rs11033133	11	35483159	CD44	NA	NA	-0.177199	0.805236	NA	NA
JHU_11.35505903	rs146807500	11	35505904	CD44	0.347975	0.842903	NA	NA	NA	NA
JHU_11.35540238	rs73453235	11	35540239	CD44	-0.514396	0.760098	NA	NA	NA	NA
JHU_11.35616699	rs16927763	11	35616700	CD44	NA	NA	0.19738	0.875347	NA	NA
JHU_11.36044950	rs80347420	11	36044951	CD44	NA	NA	0.293132	0.83392	NA	NA
JHU_11.36123378	rs16928403	11	36123379	CD44	-0.391265	0.868236	NA	NA	NA	NA
JHU_11.36157835	rs143417137	11	36157836	CD44	-0.663803	0.54843	NA	NA	NA	NA
kgp8901190	NA	11	35530266	CD44	-0.801195	0.0320734	NA	NA	NA	NA
rs1016215	rs1016215	11	36041753	CD44	-0.27368	0.703747	NA	NA	NA	NA
rs10219322	rs10219322	11	35968743	CD44	NA	NA	-0.199487	0.861801	NA	NA
rs1033752	rs1033752	11	34251991	CD44	-0.303253	0.694742	NA	NA	NA	NA
rs10488740	rs10488740	11	34648615	CD44	NA	NA	-0.184837	0.840008	NA	NA
rs10488810	rs10488810	11	35213378	CD44	-0.539536	0.728783	NA	NA	NA	NA
rs10501140	rs10501140	11	35487642	CD44	NA	NA	0.221208	0.625498	NA	NA
rs10742312	rs10742312	11	34367362	CD44	NA	NA	-0.22056	0.463119	NA	NA
rs10768171	rs10768171	11	35943633	CD44	NA	NA	-0.265291	0.878538	NA	NA
rs10836194	rs10836194	11	34373294	CD44	NA	NA	-0.195888	0.68189	NA	NA
rs10836252	rs10836252	11	34538483	CD44	NA	NA	0.271569	0.852292	NA	NA
rs10836257	rs10836257	11	34583335	CD44	-0.231865	0.833555	NA	NA	NA	NA
rs10836401	rs10836401	11	35487715	CD44	NA	NA	-0.179009	0.817844	NA	NA
rs11032612	rs11032612	11	34338180	CD44	-0.492655	0.783518	NA	NA	NA	NA
rs11033260	rs11033260	11	35753511	CD44	0.194862	0.880902	NA	NA	NA	NA
rs11033346	rs11033346	11	35983221	CD44	NA	NA	-0.17507	0.876582	NA	NA
rs11033492	rs11033492	11	36222477	CD44	NA	NA	-0.166232	0.846182	NA	NA
rs11606976	rs11606976	11	34600907	CD44	NA	NA	0.341555	0.793253	NA	NA
rs12273986	rs12273986	11	35872126	CD44	0.228767	0.842846	NA	NA	NA	NA
rs12421304	rs12421304	11	36105401	CD44	0.262576	0.861369	NA	NA	NA	NA
rs12799002	rs12799002	11	35495674	CD44	NA	NA	0.158192	0.875556	NA	NA
rs12806620	rs12806620	11	34563758	CD44	NA	NA	0.340895	0.841957	NA	NA
rs1374376	rs1374376	11	36233751	CD44	NA	NA	0.206566	0.73515	NA	NA
rs16927514	rs16927514	11	35505321	CD44	0.372394	0.856326	NA	NA	NA	NA
rs1883736	rs1883736	11	34373443	CD44	NA	NA	-0.195888	0.68189	NA	NA
rs208678	rs208678	11	34453965	CD44	NA	NA	-0.369225	0.846259	NA	NA
rs2145794	rs2145794	11	34354913	CD44	NA	NA	-0.235082	0.77407	NA	NA
rs2281693	rs2281693	11	36057350	CD44	-0.347435	0.722671	NA	NA	NA	NA
rs2553812	rs2553812	11	35145585	CD44	-0.230821	0.874418	NA	NA	NA	NA
rs262426	rs262426	11	36041260	CD44	NA	NA	0.229843	0.777091	NA	NA
rs2732521	rs2732521	11	35054185	CD44	-0.170778	0.879743	NA	NA	NA	NA
rs2746167	rs2746167	11	34401083	CD44	-0.281027	0.84295	NA	NA	NA	NA
rs2785158	rs2785158	11	35057285	CD44	-0.316948	0.809218	NA	NA	NA	NA
rs2785179	rs2785179	11	35144842	CD44	0.19572	0.878817	NA	NA	NA	NA
rs2938178	rs2938178	11	35884444	CD44	NA	NA	-0.232769	0.843548	NA	NA
rs2957937	rs2957937	11	35876449	CD44	NA	NA	-0.210639	0.874351	NA	NA
rs2986429	rs2986429	11	34918375	CD44	0.180603	0.870856	NA	NA	NA	NA
rs369484016	rs369484016	11	34588798	CD44	NA	NA	0.152484	0.866886	NA	NA
rs5028798	rs5028798	11	34605435	CD44	NA	NA	-0.221476	0.708919	NA	NA
rs525202	rs525202	11	34821948	CD44	0.16595	0.879158	NA	NA	NA	NA
rs593542	rs593542	11	35912362	CD44	-0.206338	0.762283	NA	NA	NA	NA
rs605439	rs605439	11	35567107	CD44	NA	NA	-0.156652	0.857181	NA	NA
rs617560	rs617560	11	35873072	CD44	0.260516	0.855003	NA	NA	NA	NA
rs61879141	rs61879141	11	36049656	CD44	NA	NA	-0.269647	0.84397	NA	NA
rs637794	rs637794	11	35915370	CD44	-0.236389	0.876398	NA	NA	NA	NA
rs650693	rs650693	11	35876537	CD44	NA	NA	-0.199131	0.774397	NA	NA
rs704738	rs704738	11	34702640	CD44	-0.218996	0.868493	NA	NA	NA	NA
rs7110737	rs7110737	11	35221862	CD44	-0.26582	0.873043	NA	NA	NA	NA
rs7112485	rs7112485	11	35486237	CD44	NA	NA	-0.159129	0.854324	NA	NA
rs7115768	rs7115768	11	35217413	CD44	-0.320157	0.874418	NA	NA	NA	NA
rs7118388	rs7118388	11	34454147	CD44	NA	NA	-0.185044	0.878774	NA	NA
rs7119112	rs7119112	11	35917089	CD44	-0.263396	0.848014	NA	NA	NA	NA
rs7121182	rs7121182	11	34371918	CD44	NA	NA	0.255412	0.811109	NA	NA
rs7121272	rs7121272	11	34752562	CD44	-0.198172	0.844112	NA	NA	NA	NA
rs7927259	rs7927259	11	36044106	CD44	NA	NA	-0.215854	0.777956	NA	NA
rs7943995	rs7943995	11	36224470	CD44	NA	NA	0.201181	0.797623	NA	NA
rs836136	rs836136	11	34548443	CD44	NA	NA	-0.28271	0.869831	NA	NA
rs87603	rs87603	11	35051239	CD44	-0.346101	0.817947	NA	NA	NA	NA
JHU_11.59920230	NA	11	59920231	CD5	0.823067	0.631355	NA	NA	NA	NA
JHU_11.59993345	rs1349667	11	59993346	CD5	0.74839	0.827075	NA	NA	NA	NA
JHU_11.60178304	rs2903763	11	60178305	CD5	NA	NA	0.471809	0.760321	NA	NA
JHU_11.60515379	NA	11	60515380	CD5	-0.349071	0.862182	-0.417178	0.789631	NA	NA
JHU_11.60567533	rs74932478	11	60567534	CD5	-0.469923	0.827013	-0.469928	0.837866	NA	NA
JHU_11.60836673	rs175132	11	60836674	CD5	NA	NA	-0.380369	0.846954	NA	NA
JHU_11.60971211	NA	11	60971212	CD5	-1.18456	0.632904	NA	NA	NA	NA
JHU_11.61200158	rs112016861	11	61200159	CD5	0.791565	0.863164	0.849506	0.848121	NA	NA
JHU_11.61624884	rs526126	11	61624885	CD5	NA	NA	-0.437822	0.835294	NA	NA
JHU_11.61651675	rs74683370	11	61651676	CD5	NA	NA	0.728532	0.812275	NA	NA
rs102275	rs102275	11	61557803	CD5	-0.573715	0.537711	-0.686019	0.219769	NA	NA
rs10792292	rs10792292	11	60567589	CD5	-0.469923	0.827013	-0.469928	0.837866	NA	NA
rs10792320	rs10792320	11	61746291	CD5	-0.417335	0.877592	-0.543121	0.770932	NA	NA
rs10897061	rs10897061	11	60199046	CD5	0.512427	0.810859	0.496966	0.83719	NA	NA
rs111712944	rs111712944	11	59944588	CD5	NA	NA	-0.884973	0.626434	NA	NA
rs11230871	rs11230871	11	61788646	CD5	0.592452	0.865811	NA	NA	NA	NA
rs11820769	rs11820769	11	61400154	CD5	0.655869	0.552563	0.819856	0.162039	NA	NA
rs12274859	rs12274859	11	61469225	CD5	-0.617836	0.788162	NA	NA	NA	NA
rs12277218	rs12277218	11	60574814	CD5	0.428124	0.866886	0.611274	0.632433	NA	NA
rs12279557	rs12279557	11	61048012	CD5	NA	NA	-0.411823	0.86989	NA	NA
rs12453	rs12453	11	59945745	CD5	0.535995	0.853475	NA	NA	NA	NA
rs12575056	rs12575056	11	61766174	CD5	0.432094	0.830599	NA	NA	NA	NA
rs1675129	rs1675129	11	61893356	CD5	-0.419825	0.77879	-0.362994	0.860892	NA	NA
rs174449	rs174449	11	61640379	CD5	NA	NA	0.441955	0.803979	NA	NA
rs174528	rs174528	11	61543499	CD5	0.552688	0.553199	0.585439	0.481016	NA	NA
rs174574	rs174574	11	61600342	CD5	-0.576701	0.4808	-0.653798	0.257527	NA	NA
rs174577	rs174577	11	61604814	CD5	0.577509	0.699248	0.515975	0.80327	NA	NA
rs174583	rs174583	11	61609750	CD5	0.438944	0.845204	NA	NA	NA	NA
rs174600	rs174600	11	61622227	CD5	NA	NA	0.432315	0.879076	NA	NA
rs174601	rs174601	11	61623140	CD5	NA	NA	-0.430889	0.857102	NA	NA
rs174618	rs174618	11	61629322	CD5	-0.37053	0.837453	NA	NA	NA	NA
rs1838093	rs1838093	11	60185775	CD5	-0.433124	0.855946	-0.568456	0.697932	NA	NA
rs198460	rs198460	11	61524974	CD5	NA	NA	-0.404654	0.823317	NA	NA
rs198464	rs198464	11	61521621	CD5	-0.407118	0.826872	-0.500728	0.68486	NA	NA
rs198473	NA	11	61526556	CD5	-0.440802	0.76073	-0.493589	0.666771	NA	NA
rs198475	rs198475	11	61526071	CD5	NA	NA	0.359315	0.874129	NA	NA
rs200683550	rs200683550	11	61401973	CD5	0.661273	0.587051	0.832707	0.190465	NA	NA
rs2264278	rs2264278	11	61885073	CD5	0.513957	0.769152	0.546407	0.737038	NA	NA
rs2453710	rs2453710	11	61406542	CD5	-0.424262	0.832761	-0.53117	0.679843	NA	NA
rs2736601	rs2736601	11	61705521	CD5	0.616951	0.820356	NA	NA	NA	NA
rs2905501	rs2905501	11	60839578	CD5	0.68225	0.86239	0.704418	0.861929	NA	NA
rs3016176	rs3016176	11	60848143	CD5	-0.35536	0.874015	NA	NA	NA	NA
rs371510860	rs371510860	11	61730234	CD5	NA	NA	-0.400014	0.878206	NA	NA
rs3758977	rs3758977	11	61737244	CD5	NA	NA	-0.435346	0.826605	NA	NA
rs3862666	rs3862666	11	60872073	CD5	NA	NA	0.463348	0.843059	NA	NA
rs3888134	rs3888134	11	61353520	CD5	-0.530885	0.835654	-0.530974	0.846072	NA	NA
rs429416	rs429416	11	61829929	CD5	0.336976	0.858624	NA	NA	NA	NA
rs473756	rs473756	11	60728321	CD5	NA	NA	-0.557816	0.795844	NA	NA
rs4938939	rs4938939	11	60160838	CD5	NA	NA	-0.458384	0.834261	NA	NA
rs4963275	rs4963275	11	61697658	CD5	NA	NA	0.372387	0.870879	NA	NA
rs533292	rs533292	11	61478530	CD5	0.403572	0.867697	NA	NA	NA	NA
rs7113350	rs7113350	11	60566189	CD5	NA	NA	0.535896	0.681782	NA	NA
rs7116842	rs7116842	11	61794324	CD5	NA	NA	0.448276	0.846718	NA	NA
rs7123266	rs7123266	11	60167326	CD5	NA	NA	0.596891	0.867719	NA	NA
rs72914292	rs72914292	11	61390204	CD5	-0.421593	0.875663	-0.43818	0.874441	NA	NA
rs73481341	NA	11	61395236	CD5	0.772357	0.654586	0.828579	0.590925	NA	NA
rs73496246	rs73496246	11	61292297	CD5	0.660239	0.860109	0.919881	0.63919	NA	NA
rs7948556	rs7948556	11	60517887	CD5	NA	NA	-0.39967	0.820558	NA	NA
rs882169	rs882169	11	61692130	CD5	-0.414388	0.812072	-0.501643	0.669361	NA	NA
JHU_11.33032042	rs148901314	11	33032043	CD59	0.450414	0.847202	NA	NA	NA	NA
JHU_11.33186470	rs115237746	11	33186471	CD59	NA	NA	0.327588	0.876479	NA	NA
JHU_11.33762110	rs75364306	11	33762111	CD59	-0.296769	0.489358	-0.290233	0.225588	NA	NA
JHU_11.33788546	rs5002641	11	33788547	CD59	0.285235	0.51895	0.256399	0.431224	NA	NA
JHU_11.33930924	rs116223164	11	33930925	CD59	-0.382234	0.803982	NA	NA	NA	NA
JHU_11.34184954	rs148803903	11	34184955	CD59	NA	NA	-0.444778	0.647414	NA	NA
JHU_11.34745739	rs115691307	11	34745740	CD59	NA	NA	-0.302643	0.790882	NA	NA
JHU_11.34753432	NA	11	34753433	CD59	NA	NA	-0.230439	0.872842	NA	NA
rs1047581	rs1047581	11	33724992	CD59	0.321144	0.806416	NA	NA	NA	NA
rs10742308	rs10742308	11	33963848	CD59	0.318383	0.865998	NA	NA	NA	NA
rs10768024	rs10768024	11	33754477	CD59	-0.231331	0.824884	-0.301934	0.291463	NA	NA
rs10768036	rs10768036	11	33912937	CD59	0.272228	0.724822	NA	NA	NA	NA
rs10836137	rs10836137	11	33996241	CD59	-0.322015	0.850198	NA	NA	NA	NA
rs10836257	rs10836257	11	34583335	CD59	-0.292791	0.772572	NA	NA	NA	NA
rs11032332	rs11032332	11	33680249	CD59	NA	NA	0.266294	0.831103	NA	NA
rs11032469	rs11032469	11	33998078	CD59	-0.233935	0.838441	NA	NA	NA	NA
rs11032612	rs11032612	11	34338180	CD59	-0.636814	0.659693	-0.498031	0.760497	NA	NA
rs111776974	rs111776974	11	33387187	CD59	NA	NA	0.258407	0.843059	NA	NA
rs113743057	rs113743057	11	33726744	CD59	-0.294971	0.87215	NA	NA	NA	NA
rs114304923	rs114304923	11	34174032	CD59	NA	NA	-0.444778	0.647414	NA	NA
rs12285598	rs12285598	11	33412462	CD59	0.217806	0.879172	NA	NA	NA	NA
rs12285842	rs12285842	11	33947308	CD59	0.410285	0.634153	NA	NA	NA	NA
rs12290810	rs12290810	11	32927099	CD59	-0.594072	0.591427	-0.365363	0.859056	NA	NA
rs12291056	rs12291056	11	33415151	CD59	-0.454062	0.676031	NA	NA	NA	NA
rs12291756	rs12291756	11	33797814	CD59	-0.277486	0.878181	NA	NA	NA	NA
rs1883916	rs1883916	11	33578510	CD59	-0.2149	0.850032	-0.229203	0.722548	NA	NA
rs1901830	rs1901830	11	34725028	CD59	NA	NA	0.189342	0.855457	NA	NA
rs2093465	rs2093465	11	33938732	CD59	NA	NA	-0.389562	0.648882	NA	NA
rs2272067	rs2272067	11	33796413	CD59	-0.224053	0.864609	-0.260849	0.669224	NA	NA
rs2273117	rs2273117	11	33604885	CD59	NA	NA	0.405241	0.8337	NA	NA
rs2281911	rs2281911	11	34664615	CD59	NA	NA	-0.281982	0.830065	NA	NA
rs2615907	rs2615907	11	33459811	CD59	NA	NA	-0.407448	0.690674	NA	NA
rs2615917	rs2615917	11	33486928	CD59	NA	NA	0.159996	0.874153	NA	NA
rs2756288	rs2756288	11	33476357	CD59	NA	NA	-0.217942	0.842044	NA	NA
rs2761207	rs2761207	11	33399991	CD59	-0.339566	0.683377	-0.254165	0.798425	NA	NA
rs286878	NA	11	34694856	CD59	NA	NA	0.177528	0.864099	NA	NA
rs286902	rs286902	11	34666863	CD59	0.223661	0.840153	NA	NA	NA	NA
rs289981	rs289981	11	34245173	CD59	0.333457	0.771922	NA	NA	NA	NA
rs3758641	rs3758641	11	33914463	CD59	NA	NA	-0.275392	0.748732	NA	NA
rs3758642	rs3758642	11	33915891	CD59	NA	NA	-0.235597	0.870171	NA	NA
rs4130603	rs4130603	11	33865882	CD59	NA	NA	-0.3029	0.87993	NA	NA
rs4363562	rs4363562	11	33882427	CD59	-0.367244	0.820144	NA	NA	NA	NA
rs61887950	rs61887950	11	33386225	CD59	NA	NA	-0.195582	0.858448	NA	NA
rs7103573	rs7103573	11	33773352	CD59	-0.296769	0.489358	-0.290233	0.225588	NA	NA
rs7103973	rs7103973	11	33949342	CD59	-0.309041	0.632182	NA	NA	NA	NA
rs7114749	rs7114749	11	34238653	CD59	-0.291289	0.777563	NA	NA	NA	NA
rs7121669	rs7121669	11	33879547	CD59	NA	NA	-0.347976	0.873465	NA	NA
rs72914579	rs72914579	11	34330064	CD59	0.311278	0.821778	NA	NA	NA	NA
rs72919335	rs72919335	11	33392754	CD59	NA	NA	-0.256473	0.825803	NA	NA
rs7447	rs7447	11	33880429	CD59	0.247585	0.862293	NA	NA	NA	NA
rs74498977	rs74498977	11	33921397	CD59	-0.424594	0.771712	NA	NA	NA	NA
rs750781	rs750781	11	33917466	CD59	NA	NA	-0.211068	0.873229	NA	NA
rs7929359	rs7929359	11	33490763	CD59	-0.45224	0.801231	NA	NA	NA	NA
rs7933820	rs7933820	11	34741788	CD59	NA	NA	-0.302643	0.790882	NA	NA
rs7950864	rs7950864	11	33830115	CD59	NA	NA	-0.22159	0.800305	NA	NA
rs831596	rs831596	11	33766630	CD59	0.348392	0.674323	0.321229	0.5866	NA	NA
rs831630	rs831630	11	33743019	CD59	-0.29043	0.618153	NA	NA	NA	NA
rs911498	rs911498	11	34240676	CD59	0.268142	0.779655	NA	NA	NA	NA
rs9943636	rs9943636	11	34582801	CD59	-0.24226	0.867517	NA	NA	NA	NA
JHU_11.59920230	NA	11	59920231	CD6	0.952356	0.635829	NA	NA	NA	NA
JHU_11.59974166	rs139830037	11	59974167	CD6	0.829883	0.877736	NA	NA	NA	NA
JHU_11.59993345	rs1349667	11	59993346	CD6	0.768261	0.872024	NA	NA	NA	NA
JHU_11.60178304	rs2903763	11	60178305	CD6	0.425788	0.870938	0.525925	0.830415	NA	NA
JHU_11.60375194	rs138401603	11	60375195	CD6	NA	NA	0.989122	0.818417	NA	NA
JHU_11.60515379	NA	11	60515380	CD6	-0.421871	0.847871	-0.472161	0.845448	NA	NA
JHU_11.60567533	rs74932478	11	60567534	CD6	-0.613717	0.754814	-0.64837	0.78395	NA	NA
JHU_11.60971211	NA	11	60971212	CD6	-1.28512	0.715538	-1.27583	0.793564	NA	NA
JHU_11.61785852	NA	11	61785853	CD6	-0.869416	0.835882	-0.974237	0.829893	NA	NA
rs102275	rs102275	11	61557803	CD6	-0.58036	0.718131	-0.581202	0.789714	NA	NA
rs10792292	rs10792292	11	60567589	CD6	-0.613717	0.754814	-0.64837	0.78395	NA	NA
rs10792320	rs10792320	11	61746291	CD6	-0.614754	0.774663	-0.61157	0.833328	NA	NA
rs10897061	rs10897061	11	60199046	CD6	0.622275	0.78388	0.688172	0.781585	NA	NA
rs111712944	rs111712944	11	59944588	CD6	-0.821391	0.812133	-1.01254	0.734831	NA	NA
rs11820769	rs11820769	11	61400154	CD6	0.710937	0.649602	0.842445	0.544823	NA	NA
rs12274859	rs12274859	11	61469225	CD6	-0.573565	0.879786	-0.675783	0.863774	NA	NA
rs12277218	rs12277218	11	60574814	CD6	0.626051	0.750946	0.839967	0.490084	NA	NA
rs12453	rs12453	11	59945745	CD6	0.618959	0.855567	NA	NA	NA	NA
rs12575056	rs12575056	11	61766174	CD6	0.520073	0.812133	NA	NA	NA	NA
rs1441585	rs1441585	11	59855711	CD6	NA	NA	-0.532252	0.856461	NA	NA
rs17156616	rs17156616	11	61743278	CD6	0.459709	0.87067	NA	NA	NA	NA
rs174448	rs174448	11	61639573	CD6	NA	NA	-0.530172	0.785953	NA	NA
rs174449	rs174449	11	61640379	CD6	NA	NA	0.465273	0.878331	NA	NA
rs174528	rs174528	11	61543499	CD6	0.505019	0.802799	0.52264	0.836081	NA	NA
rs174574	rs174574	11	61600342	CD6	-0.526038	0.776645	-0.597491	0.754917	NA	NA
rs174577	rs174577	11	61604814	CD6	0.506613	0.86706	NA	NA	NA	NA
rs1838093	rs1838093	11	60185775	CD6	-0.544244	0.825512	-0.752303	0.631736	NA	NA
rs198464	rs198464	11	61521621	CD6	NA	NA	-0.459585	0.875536	NA	NA
rs200683550	rs200683550	11	61401973	CD6	0.76693	0.590415	0.901496	0.477503	NA	NA
rs2298585	rs2298585	11	59837192	CD6	-0.664117	0.841151	-0.841377	0.769765	NA	NA
rs2453710	rs2453710	11	61406542	CD6	-0.47786	0.842846	-0.574239	0.802459	NA	NA
rs2736601	rs2736601	11	61705521	CD6	0.802814	0.747733	0.730888	0.855655	NA	NA
rs28720346	rs28720346	11	61071331	CD6	0.685678	0.859056	NA	NA	NA	NA
rs3016176	rs3016176	11	60848143	CD6	-0.606862	0.60701	NA	NA	NA	NA
rs3862666	rs3862666	11	60872073	CD6	0.609849	0.757606	0.752437	0.637331	NA	NA
rs4369430	rs4369430	11	60840180	CD6	0.48188	0.839134	NA	NA	NA	NA
rs473756	rs473756	11	60728321	CD6	-0.614148	0.817233	-0.588652	0.87393	NA	NA
rs512555	rs512555	11	59863253	CD6	-0.56445	0.863713	-0.788949	0.736828	NA	NA
rs569108	rs569108	11	59863104	CD6	NA	NA	-0.513039	0.870272	NA	NA
rs7113350	rs7113350	11	60566189	CD6	0.515735	0.815388	0.771795	0.475184	NA	NA
rs7123266	rs7123266	11	60167326	CD6	0.699007	0.854804	NA	NA	NA	NA
rs73481341	NA	11	61395236	CD6	0.908724	0.639868	0.91896	0.737292	NA	NA
rs73496246	rs73496246	11	61292297	CD6	0.871823	0.806847	1.2555	0.512333	NA	NA
rs75436049	rs75436049	11	61441349	CD6	NA	NA	0.777745	0.880572	NA	NA
rs76597922	rs76597922	11	60870675	CD6	NA	NA	0.641688	0.866649	NA	NA
rs7948556	rs7948556	11	60517887	CD6	-0.392108	0.874419	-0.525957	0.791938	NA	NA
rs79656916	rs79656916	11	60834226	CD6	0.932111	0.835882	NA	NA	NA	NA
rs80233470	rs80233470	11	60875319	CD6	NA	NA	0.634715	0.867276	NA	NA
rs882169	rs882169	11	61692130	CD6	-0.53545	0.740532	-0.638746	0.650216	NA	NA
rs931861	rs931861	11	60559805	CD6	NA	NA	-0.556369	0.839716	NA	NA
JHU_11.1480636	NA	11	1480637	CD81	NA	NA	0.128659	0.878771	NA	NA
JHU_11.1641050	NA	11	1641051	CD81	-0.209192	0.764717	-0.181958	0.779745	NA	NA
JHU_11.2047955	NA	11	2047956	CD81	0.150152	0.869542	0.130056	0.879619	NA	NA
JHU_11.2114220	NA	11	2114221	CD81	0.253079	0.841645	NA	NA	NA	NA
JHU_11.2115721	rs78055157	11	2115722	CD81	-0.328146	0.859953	NA	NA	NA	NA
JHU_11.2225269	rs115690226	11	2225270	CD81	NA	NA	-0.252359	0.88006	NA	NA
JHU_11.2326613	rs11823682	11	2326614	CD81	0.270539	0.722036	0.19238	0.85652	NA	NA
JHU_11.2445255	rs116205919	11	2445256	CD81	-0.380233	0.824062	NA	NA	NA	NA
JHU_11.2446801	rs73417515	11	2446802	CD81	0.378544	0.876721	0.39107	0.821897	NA	NA
JHU_11.2638977	rs12288677	11	2638978	CD81	-0.25844	0.87142	-0.280683	0.781518	NA	NA
JHU_11.2683466	rs2075868	11	2683467	CD81	-0.355693	0.18638	-0.277644	0.437083	NA	NA
JHU_11.3186736	NA	11	3186737	CD81	-0.350441	0.765947	-0.314927	0.758816	NA	NA
rs10219272	rs10219272	11	3020789	CD81	0.181049	0.827956	NA	NA	NA	NA
rs10400297	rs10400297	11	1677351	CD81	-0.225048	0.821683	NA	NA	NA	NA
rs1080015	rs1080015	11	2511527	CD81	0.253305	0.549119	0.224538	0.549284	NA	NA
rs10839637	rs10839637	11	1802438	CD81	0.238097	0.748542	0.252695	0.519707	NA	NA
rs10839670	rs10839670	11	1812367	CD81	-0.158191	0.858489	NA	NA	NA	NA
rs11023999	rs11023999	11	2778083	CD81	0.198779	0.731792	NA	NA	NA	NA
rs11024184	rs11024184	11	2833427	CD81	-0.315198	0.860876	NA	NA	NA	NA
rs11024843	rs11024843	11	2999919	CD81	-0.208218	0.839538	-0.224994	0.714555	NA	NA
rs11034930	rs11034930	11	1608229	CD81	-0.151052	0.876689	NA	NA	NA	NA
rs11038026	rs11038026	11	1668354	CD81	0.224249	0.867679	NA	NA	NA	NA
rs11041105	rs11041105	11	1807114	CD81	0.207383	0.867517	0.245391	0.696503	NA	NA
rs114404527	rs114404527	11	2624890	CD81	NA	NA	-0.201338	0.878613	NA	NA
rs11601529	NA	11	2434628	CD81	-0.20326	0.859953	-0.197674	0.82514	NA	NA
rs12575173	rs12575173	11	3247261	CD81	0.220997	0.848322	NA	NA	NA	NA
rs12575958	rs12575958	11	2647632	CD81	0.306218	0.751338	0.223722	0.857899	NA	NA
rs1466045	rs1466045	11	3149397	CD81	NA	NA	-0.136443	0.87387	NA	NA
rs1501466	rs1501466	11	2320884	CD81	0.200705	0.797869	NA	NA	NA	NA
rs1562353	rs1562353	11	3163653	CD81	NA	NA	-0.162888	0.8355	NA	NA
rs163184	rs163184	11	2847069	CD81	0.263789	0.854915	NA	NA	NA	NA
rs16929108	rs16929108	11	3110701	CD81	0.240541	0.812223	0.221485	0.789384	NA	NA
rs200887964	rs200887964	11	1688902	CD81	0.380335	0.81569	0.369202	0.761886	NA	NA
rs2077078	rs2077078	11	2322136	CD81	0.302168	0.646775	0.210643	0.839356	NA	NA
rs2078786	rs2078786	11	2896128	CD81	NA	NA	0.162072	0.839777	NA	NA
rs2089910	rs2089910	11	1874404	CD81	-0.209695	0.821882	-0.163143	0.87464	NA	NA
rs2237886	rs2237886	11	2810731	CD81	-0.329485	0.739506	-0.265303	0.804392	NA	NA
rs2239899	rs2239899	11	3024624	CD81	-0.257447	0.590983	NA	NA	NA	NA
rs2283167	rs2283167	11	2580063	CD81	-0.182071	0.783838	-0.16267	0.780335	NA	NA
rs2283169	rs2283169	11	2580299	CD81	0.173802	0.861891	NA	NA	NA	NA
rs28377091	rs28377091	11	1691314	CD81	-0.234707	0.854804	NA	NA	NA	NA
rs4578370	rs4578370	11	2505733	CD81	0.257369	0.574967	0.250595	0.407139	NA	NA
rs4644645	rs4644645	11	2250149	CD81	0.346327	0.82497	NA	NA	NA	NA
rs4758524	rs4758524	11	3118991	CD81	-0.165105	0.825165	-0.173671	0.701674	NA	NA
rs4758528	rs4758528	11	3140196	CD81	-0.188901	0.857666	-0.209187	0.735083	NA	NA
rs4758534	rs4758534	11	3151639	CD81	-0.195927	0.860911	-0.191512	0.823272	NA	NA
rs4930074	rs4930074	11	2305638	CD81	0.15637	0.874251	NA	NA	NA	NA
rs4930108	rs4930108	11	2449779	CD81	-0.253142	0.714722	NA	NA	NA	NA
rs6578270	rs6578270	11	2537548	CD81	NA	NA	-0.188572	0.879789	NA	NA
rs7120573	rs7120573	11	2688774	CD81	-0.365107	0.710693	-0.284399	0.807281	NA	NA
rs7126721	rs7126721	11	2291715	CD81	0.176091	0.854782	NA	NA	NA	NA
rs7130378	rs7130378	11	3405180	CD81	0.148113	0.874758	NA	NA	NA	NA
rs72843946	rs72843946	11	1890571	CD81	-0.430302	0.807191	-0.462479	0.630672	NA	NA
rs73404645	rs73404645	11	2577577	CD81	NA	NA	-0.179647	0.874927	NA	NA
rs73404652	rs73404652	11	2580876	CD81	-0.230526	0.855335	-0.209172	0.851399	NA	NA
rs73406378	rs73406378	11	2997853	CD81	0.201348	0.77356	0.159702	0.83816	NA	NA
rs7394849	rs7394849	11	2294537	CD81	NA	NA	0.201448	0.864602	NA	NA
rs74048373	rs74048373	11	2918632	CD81	NA	NA	-0.375646	0.812792	NA	NA
rs75699076	rs75699076	11	2210341	CD81	0.317228	0.869941	NA	NA	NA	NA
rs76602533	rs76602533	11	2984402	CD81	-0.42323	0.745758	NA	NA	NA	NA
rs77376282	rs77376282	11	2755237	CD81	0.231698	0.786305	0.196246	0.812301	NA	NA
rs78503325	rs78503325	11	2851631	CD81	NA	NA	-0.189716	0.85982	NA	NA
rs7924972	NA	11	3131374	CD81	NA	NA	-0.162918	0.820965	NA	NA
rs7925515	rs7925515	11	2073913	CD81	0.293756	0.880902	0.282022	0.86132	NA	NA
rs7937711	rs7937711	11	2642808	CD81	0.195721	0.874307	NA	NA	NA	NA
rs7940439	rs7940439	11	2899008	CD81	NA	NA	-0.297746	0.87057	NA	NA
rs79478137	NA	11	2912969	CD81	NA	NA	-0.322335	0.647755	NA	NA
rs79677993	rs79677993	11	2819667	CD81	-0.313967	0.845471	-0.329096	0.758549	NA	NA
rs916616	rs916616	11	3362408	CD81	0.165241	0.845557	NA	NA	NA	NA
rs9651637	rs9651637	11	1641031	CD81	-0.242432	0.627795	-0.201696	0.706833	NA	NA
rs9795009	NA	11	3115354	CD81	0.268736	0.692495	0.23121	0.727085	NA	NA
JHU_11.43981383	rs113000299	11	43981384	CD82	NA	NA	-0.37692	0.839265	NA	NA
JHU_11.44064208	rs12800248	11	44064209	CD82	NA	NA	-0.230677	0.863971	NA	NA
JHU_11.44403239	rs79294844	11	44403240	CD82	-0.492288	0.487779	NA	NA	NA	NA
JHU_11.44592933	rs2082053	11	44592934	CD82	NA	NA	-0.315044	0.852292	NA	NA
JHU_11.44725802	rs76129751	11	44725803	CD82	NA	NA	-0.349242	0.865819	NA	NA
JHU_11.44904139	NA	11	44904140	CD82	-0.469373	0.645253	NA	NA	NA	NA
JHU_11.44929307	rs12287686	11	44929308	CD82	-0.199783	0.859479	NA	NA	NA	NA
JHU_11.45266303	rs11827826	11	45266304	CD82	0.342163	0.808429	NA	NA	NA	NA
JHU_11.45475283	rs368035636	11	45475284	CD82	-0.168819	0.874418	NA	NA	NA	NA
JHU_11.45570928	rs34230701	11	45570929	CD82	NA	NA	0.285791	0.681228	NA	NA
rs1001292	rs1001292	11	44835771	CD82	-0.303171	0.824366	NA	NA	NA	NA
rs10501307	rs10501307	11	44798634	CD82	NA	NA	-0.32327	0.778496	NA	NA
rs10769026	rs10769026	11	44292221	CD82	0.219815	0.835654	0.221238	0.84221	NA	NA
rs10769041	rs10769041	11	44388505	CD82	NA	NA	-0.331696	0.843024	NA	NA
rs10769150	rs10769150	11	45492422	CD82	0.217758	0.810098	NA	NA	NA	NA
rs10838269	rs10838269	11	44378010	CD82	NA	NA	-0.321009	0.766277	NA	NA
rs10838316	rs10838316	11	44638655	CD82	NA	NA	-0.212581	0.819102	NA	NA
rs11037799	rs11037799	11	44026937	CD82	NA	NA	-0.210329	0.825792	NA	NA
rs11038177	rs11038177	11	44879225	CD82	-0.209367	0.841748	NA	NA	NA	NA
rs11038504	rs11038504	11	45531345	CD82	NA	NA	0.298481	0.745964	NA	NA
rs112909201	rs112909201	11	44756651	CD82	NA	NA	-0.361422	0.782827	NA	NA
rs12273347	NA	11	44805552	CD82	NA	NA	-0.278633	0.854794	NA	NA
rs12293265	rs12293265	11	44365356	CD82	NA	NA	0.237073	0.877853	NA	NA
rs12576252	rs12576252	11	44617564	CD82	NA	NA	-0.254969	0.852292	NA	NA
rs1349831	rs1349831	11	44345000	CD82	0.249794	0.747065	NA	NA	NA	NA
rs1488665	rs1488665	11	45528116	CD82	NA	NA	0.245332	0.806448	NA	NA
rs16937773	rs16937773	11	43993199	CD82	NA	NA	0.292854	0.867212	NA	NA
rs17788257	rs17788257	11	45413809	CD82	NA	NA	0.478397	0.830885	NA	NA
rs1993205	rs1993205	11	44897700	CD82	-0.248573	0.797269	NA	NA	NA	NA
rs1994209	rs1994209	11	44973082	CD82	-0.347555	0.868978	NA	NA	NA	NA
rs2046735	rs2046735	11	45565539	CD82	NA	NA	0.270523	0.740346	NA	NA
rs3094395	rs3094395	11	44066354	CD82	NA	NA	-0.236937	0.759917	NA	NA
rs35443644	rs35443644	11	43785206	CD82	NA	NA	-0.188004	0.878065	NA	NA
rs357917	rs357917	11	44492899	CD82	-0.200939	0.836374	NA	NA	NA	NA
rs357931	rs357931	11	44535423	CD82	NA	NA	-0.219589	0.858316	NA	NA
rs357936	rs357936	11	44502787	CD82	0.27445	0.83264	NA	NA	NA	NA
rs369443611	rs369443611	11	44063516	CD82	NA	NA	-0.230677	0.863971	NA	NA
rs4237645	rs4237645	11	44075714	CD82	-0.237918	0.871033	NA	NA	NA	NA
rs4755246	rs4755246	11	44357434	CD82	-0.236657	0.876398	NA	NA	NA	NA
rs4755293	rs4755293	11	44884772	CD82	-0.18713	0.869649	NA	NA	NA	NA
rs4755294	rs4755294	11	44924607	CD82	-0.264294	0.855278	-0.259236	0.870736	NA	NA
rs4755988	rs4755988	11	45473135	CD82	-0.186703	0.847398	NA	NA	NA	NA
rs56064029	rs56064029	11	43978598	CD82	NA	NA	-0.430391	0.703957	NA	NA
rs57447237	rs57447237	11	44525359	CD82	NA	NA	0.272101	0.846053	NA	NA
rs59332483	rs59332483	11	45501262	CD82	NA	NA	0.309976	0.834042	NA	NA
rs60016711	rs60016711	11	43783282	CD82	-0.207809	0.873987	NA	NA	NA	NA
rs6485632	rs6485632	11	45566846	CD82	NA	NA	0.219661	0.872261	NA	NA
rs7101977	rs7101977	11	44049526	CD82	NA	NA	0.194278	0.878602	NA	NA
rs7106120	rs7106120	11	44755341	CD82	-0.407409	0.829279	NA	NA	NA	NA
rs7109092	rs7109092	11	44598323	CD82	-0.201282	0.877365	-0.366024	0.256168	NA	NA
rs7126437	rs7126437	11	44595224	CD82	NA	NA	-0.190811	0.862781	NA	NA
rs7127815	rs7127815	11	44046351	CD82	NA	NA	0.205467	0.840918	NA	NA
rs72892052	rs72892052	11	44001431	CD82	NA	NA	0.207087	0.870788	NA	NA
rs72903686	rs72903686	11	44525781	CD82	NA	NA	0.296816	0.873465	NA	NA
rs73450666	rs73450666	11	44817661	CD82	-0.245484	0.843194	NA	NA	NA	NA
rs75812238	rs75812238	11	44163902	CD82	-0.494369	0.7893	NA	NA	NA	NA
rs76603121	rs76603121	11	45027867	CD82	NA	NA	0.371412	0.87698	NA	NA
rs7929875	rs7929875	11	45152825	CD82	0.329555	0.799122	0.349512	0.771604	NA	NA
rs7948183	rs7948183	11	44109395	CD82	-0.308705	0.866756	NA	NA	NA	NA
rs7952646	rs7952646	11	45112520	CD82	0.306696	0.87802	NA	NA	NA	NA
rs79678353	rs79678353	11	44252717	CD82	-0.289362	0.85914	NA	NA	NA	NA
rs79679957	rs79679957	11	44348869	CD82	NA	NA	0.324059	0.730929	NA	NA
rs79710656	rs79710656	11	44390627	CD82	0.327741	0.863164	0.382558	0.802459	NA	NA
rs835765	rs835765	11	44910852	CD82	-0.202041	0.852124	NA	NA	NA	NA
rs835827	rs835827	11	44846961	CD82	0.368373	0.820042	NA	NA	NA	NA
JHU_11.63592089	rs74683133	11	63592090	CDC42BPG	NA	NA	-0.551921	0.86757	NA	NA
JHU_11.63839905	rs191515441	11	63839906	CDC42BPG	NA	NA	0.997741	0.871718	NA	NA
JHU_11.63882362	rs57779243	11	63882363	CDC42BPG	0.735798	0.790107	NA	NA	NA	NA
JHU_11.63891009	rs11231700	11	63891010	CDC42BPG	-0.688836	0.750707	NA	NA	NA	NA
JHU_11.64156775	rs56350361	11	64156776	CDC42BPG	1.00423	0.30939	NA	NA	NA	NA
JHU_11.64209890	rs56941849	11	64209891	CDC42BPG	1.16731	0.364157	NA	NA	NA	NA
JHU_11.64587101	rs11822507	11	64587102	CDC42BPG	-0.952601	0.874418	NA	NA	NA	NA
JHU_11.65085129	rs78764669	11	65085130	CDC42BPG	1.00707	0.872373	NA	NA	NA	NA
JHU_11.65225705	rs11227193	11	65225706	CDC42BPG	-1.22323	0.0743851	NA	NA	NA	NA
JHU_11.65457513	NA	11	65457514	CDC42BPG	NA	NA	-1.02583	0.863926	NA	NA
exm928006	NA	11	65545913	CDC42BPG	NA	NA	0.870952	0.81403	NA	NA
kgp12411970	rs67232843	11	64701595	CDC42BPG	-1.1566	0.638016	NA	NA	NA	NA
kgp3810948	rs17849753	11	64011441	CDC42BPG	-1.46699	0.684798	NA	NA	NA	NA
kgp4278548	rs2286612	11	63994230	CDC42BPG	-0.767819	0.639248	NA	NA	NA	NA
rs1059440	rs1059440	11	63991801	CDC42BPG	0.839001	0.85185	NA	NA	NA	NA
rs10897533	rs10897533	11	64622869	CDC42BPG	0.833867	0.419883	NA	NA	NA	NA
rs11231649	rs11231649	11	63710016	CDC42BPG	1.67553	0.317468	NA	NA	NA	NA
rs112482108	rs112482108	11	65494069	CDC42BPG	1.33037	0.623741	NA	NA	NA	NA
rs1129195	rs1129195	11	64882789	CDC42BPG	-0.598176	0.799122	NA	NA	NA	NA
rs114511851	rs114511851	11	63719721	CDC42BPG	NA	NA	1.00035	0.643533	NA	NA
rs114803931	rs114803931	11	64479803	CDC42BPG	NA	NA	1.33133	0.798425	NA	NA
rs115999294	NA	11	64285863	CDC42BPG	NA	NA	-0.832059	0.805301	NA	NA
rs11603384	rs11603384	11	63949095	CDC42BPG	1.06499	0.379916	NA	NA	NA	NA
rs11607165	rs11607165	11	63963947	CDC42BPG	0.906946	0.800717	NA	NA	NA	NA
rs12575642	rs12575642	11	63979643	CDC42BPG	0.952129	0.814887	NA	NA	NA	NA
rs1300845	rs1300845	11	64819168	CDC42BPG	0.609425	0.812963	NA	NA	NA	NA
rs17159027	rs17159027	11	64090435	CDC42BPG	-0.733148	0.834126	NA	NA	NA	NA
rs1783519	rs1783519	11	64174974	CDC42BPG	-0.528855	0.866886	NA	NA	NA	NA
rs1860368	rs1860368	11	63994692	CDC42BPG	0.561932	0.86801	NA	NA	NA	NA
rs2001003	rs2001003	11	64018687	CDC42BPG	0.930956	0.795347	NA	NA	NA	NA
rs2036271	rs2036271	11	63691979	CDC42BPG	-1.11279	0.146831	NA	NA	NA	NA
rs2236648	rs2236648	11	63964657	CDC42BPG	0.638171	0.838103	NA	NA	NA	NA
rs34098043	rs34098043	11	63860505	CDC42BPG	1.19844	0.538244	NA	NA	NA	NA
rs34499953	rs34499953	11	64060976	CDC42BPG	0.507303	0.868729	NA	NA	NA	NA
rs3751120	rs3751120	11	63884453	CDC42BPG	0.818753	0.71708	NA	NA	NA	NA
rs3802933	NA	11	63988102	CDC42BPG	1.01551	0.478907	NA	NA	NA	NA
rs3825070	rs3825070	11	65379874	CDC42BPG	-0.705478	0.874871	NA	NA	NA	NA
rs477895	rs477895	11	64048912	CDC42BPG	NA	NA	0.434272	0.871037	NA	NA
rs4930167	rs4930167	11	64172990	CDC42BPG	-1.09767	0.622379	NA	NA	NA	NA
rs493052	rs493052	11	64078380	CDC42BPG	-0.450527	0.872957	NA	NA	NA	NA
rs596308	rs596308	11	64210652	CDC42BPG	0.709388	0.649602	NA	NA	NA	NA
rs606063	rs606063	11	64202729	CDC42BPG	0.778539	0.620606	NA	NA	NA	NA
rs61740809	rs61740809	11	63713377	CDC42BPG	-0.957069	0.854314	NA	NA	NA	NA
rs61886102	rs61886102	11	63598242	CDC42BPG	0.787789	0.815567	1.04117	0.430195	NA	NA
rs622611	NA	11	64645119	CDC42BPG	0.813697	0.407843	NA	NA	NA	NA
rs641811	rs641811	11	63869596	CDC42BPG	-0.544457	0.841627	NA	NA	NA	NA
rs658006	rs658006	11	64664774	CDC42BPG	0.616817	0.78464	NA	NA	NA	NA
rs663889	rs663889	11	63880397	CDC42BPG	0.943029	0.795067	NA	NA	NA	NA
rs671976	NA	11	64046029	CDC42BPG	0.483262	0.865388	0.465627	0.863873	NA	NA
rs7106136	rs7106136	11	64748278	CDC42BPG	0.796776	0.458236	NA	NA	NA	NA
rs7108281	rs7108281	11	65143993	CDC42BPG	-0.919097	0.877855	NA	NA	NA	NA
rs7130280	rs7130280	11	64156585	CDC42BPG	0.995659	0.381135	NA	NA	NA	NA
rs72556578	rs72556578	11	65417436	CDC42BPG	1.14517	0.814887	1.0774	0.820284	NA	NA
rs78991749	rs78991749	11	64048821	CDC42BPG	-0.887301	0.804158	NA	NA	NA	NA
rs79141870	NA	11	65146887	CDC42BPG	-0.892318	0.86164	NA	NA	NA	NA
rs79819919	NA	11	63688136	CDC42BPG	-0.683542	0.826454	NA	NA	NA	NA
rs916606	rs916606	11	64616237	CDC42BPG	-0.813476	0.808582	NA	NA	NA	NA
rs953778	NA	11	64066999	CDC42BPG	0.495461	0.874418	NA	NA	NA	NA
JHU_11.64200854	rs74590412	11	64200855	CDC42EP2	-0.53222	0.845859	NA	NA	NA	NA
JHU_11.65096892	NA	11	65096893	CDC42EP2	NA	NA	0.921646	0.718323	NA	NA
JHU_11.65574382	rs12575638	11	65574383	CDC42EP2	0.466196	0.843691	NA	NA	NA	NA
kgp12411970	rs67232843	11	64701595	CDC42EP2	0.493597	0.840622	NA	NA	NA	NA
kgp4580826	rs533297	11	64131630	CDC42EP2	0.344746	0.868821	NA	NA	NA	NA
rs10501395	NA	11	64202474	CDC42EP2	NA	NA	0.650592	0.777891	NA	NA
rs1079185	rs1079185	11	65395671	CDC42EP2	-0.351122	0.847935	NA	NA	NA	NA
rs10792436	rs10792436	11	64219747	CDC42EP2	-0.277425	0.877936	NA	NA	NA	NA
rs10897533	rs10897533	11	64622869	CDC42EP2	-0.307737	0.843194	NA	NA	NA	NA
rs11227311	rs11227311	11	65585257	CDC42EP2	0.575845	0.775969	NA	NA	NA	NA
rs12275514	rs12275514	11	64207039	CDC42EP2	0.54664	0.615572	0.524692	0.852654	NA	NA
rs1630320	NA	11	64367325	CDC42EP2	0.50118	0.865054	NA	NA	NA	NA
rs1783519	rs1783519	11	64174974	CDC42EP2	0.300506	0.858958	NA	NA	NA	NA
rs35302774	rs35302774	11	64270707	CDC42EP2	0.571991	0.854804	NA	NA	NA	NA
rs3862374	rs3862374	11	64809441	CDC42EP2	-0.495726	0.693427	NA	NA	NA	NA
rs3903072	rs3903072	11	65583066	CDC42EP2	0.550618	0.718856	NA	NA	NA	NA
rs4247634	rs4247634	11	64226488	CDC42EP2	0.379946	0.844016	NA	NA	NA	NA
rs470763	rs470763	11	64584231	CDC42EP2	NA	NA	-0.714502	0.647456	NA	NA
rs606458	rs606458	11	64546391	CDC42EP2	0.323751	0.832276	NA	NA	NA	NA
rs634497	rs634497	11	64251221	CDC42EP2	0.452439	0.832858	NA	NA	NA	NA
rs635375	rs635375	11	65621995	CDC42EP2	0.372554	0.840995	NA	NA	NA	NA
rs665306	rs665306	11	65624025	CDC42EP2	0.368756	0.865404	NA	NA	NA	NA
rs7106136	rs7106136	11	64748278	CDC42EP2	-0.330251	0.79954	NA	NA	NA	NA
rs80200857	rs80200857	11	64162451	CDC42EP2	-0.502166	0.829368	NA	NA	NA	NA
rs916606	rs916606	11	64616237	CDC42EP2	0.448698	0.811454	NA	NA	NA	NA
JHU_11.64209890	rs56941849	11	64209891	CDCA5	0.717606	0.874015	NA	NA	NA	NA
JHU_11.64391908	rs10897520	11	64391909	CDCA5	NA	NA	-0.591972	0.818373	NA	NA
JHU_11.64571498	rs1804848	11	64571499	CDCA5	NA	NA	0.989476	0.876876	NA	NA
JHU_11.65496960	NA	11	65496961	CDCA5	NA	NA	-0.405119	0.872695	NA	NA
JHU_11.65503484	rs1151502	11	65503485	CDCA5	NA	NA	-0.405119	0.872695	NA	NA
rs10896024	rs10896024	11	65394322	CDCA5	NA	NA	0.705557	0.825942	NA	NA
rs11605576	rs11605576	11	64981522	CDCA5	NA	NA	0.63081	0.776273	NA	NA
rs11825864	rs11825864	11	63834796	CDCA5	-0.780783	0.695207	NA	NA	NA	NA
rs1193692	rs1193692	11	65504069	CDCA5	NA	NA	-0.405119	0.872695	NA	NA
rs1195962	rs1195962	11	64941419	CDCA5	NA	NA	-0.578407	0.861491	NA	NA
rs12420456	rs12420456	11	64981837	CDCA5	NA	NA	0.523208	0.863539	NA	NA
rs1783519	rs1783519	11	64174974	CDCA5	-0.765417	0.639416	NA	NA	NA	NA
rs239259	rs239259	11	64981853	CDCA5	0.756729	0.875096	NA	NA	NA	NA
rs2845568	rs2845568	11	63835611	CDCA5	0.801624	0.546641	NA	NA	NA	NA
rs34381357	rs34381357	11	65628899	CDCA5	-1.02596	0.809889	NA	NA	NA	NA
rs3802933	NA	11	63988102	CDCA5	NA	NA	-0.61954	0.834314	NA	NA
rs3802947	rs3802947	11	64376307	CDCA5	NA	NA	-0.631808	0.805931	NA	NA
rs3825072	rs3825072	11	64954053	CDCA5	NA	NA	0.985898	0.877867	NA	NA
rs4930167	rs4930167	11	64172990	CDCA5	-0.783516	0.87462	NA	NA	NA	NA
rs505802	rs505802	11	64357072	CDCA5	NA	NA	0.53029	0.726866	NA	NA
rs524023	rs524023	11	64358265	CDCA5	NA	NA	0.472876	0.811133	NA	NA
rs559946	rs559946	11	64358605	CDCA5	NA	NA	0.472876	0.811133	NA	NA
rs596308	rs596308	11	64210652	CDCA5	0.581417	0.835558	NA	NA	NA	NA
rs606063	rs606063	11	64202729	CDCA5	0.578888	0.862497	NA	NA	NA	NA
rs673753	rs673753	11	65206017	CDCA5	0.7863	0.629593	NA	NA	NA	NA
rs7937990	rs7937990	11	64372302	CDCA5	NA	NA	-0.591972	0.818373	NA	NA
JHU_11.1122209	rs7931068	11	1122210	CDHR5	NA	NA	-0.500444	0.880903	NA	NA
JHU_11.1600572	NA	11	1600573	CDHR5	0.450161	0.879563	NA	NA	NA	NA
JHU_11.1615885	rs79143820	11	1615886	CDHR5	1.25565	0.668985	NA	NA	NA	NA
JHU_11.176259	NA	11	176260	CDHR5	-0.556807	0.876108	NA	NA	NA	NA
JHU_11.194597	rs79601819	11	194598	CDHR5	NA	NA	0.521565	0.867421	NA	NA
JHU_11.222624	rs114769259	11	222625	CDHR5	NA	NA	-0.546063	0.878911	NA	NA
JHU_11.297602	rs78817486	11	297603	CDHR5	NA	NA	0.586059	0.839547	NA	NA
JHU_11.313754	rs11246062	11	313755	CDHR5	-0.591122	0.82497	NA	NA	NA	NA
JHU_11.320987	NA	11	320988	CDHR5	0.660094	0.685285	NA	NA	NA	NA
JHU_11.338022	NA	11	338023	CDHR5	0.972525	0.825042	NA	NA	NA	NA
JHU_11.658513	rs7479341	11	658514	CDHR5	NA	NA	0.702181	0.852177	NA	NA
JHU_11.993693	NA	11	993694	CDHR5	1.23718	0.811499	NA	NA	NA	NA
exm874959	NA	11	1101078	CDHR5	-0.904883	0.864109	NA	NA	NA	NA
rs10400290	rs10400290	11	203892	CDHR5	-0.629822	0.87215	NA	NA	NA	NA
rs11035302	rs11035302	11	1615955	CDHR5	0.998857	0.766502	NA	NA	NA	NA
rs11246068	rs11246068	11	327334	CDHR5	0.740871	0.87067	NA	NA	NA	NA
rs11246130	rs11246130	11	365636	CDHR5	-0.519605	0.869667	NA	NA	NA	NA
rs11246386	rs11246386	11	1044938	CDHR5	-0.560865	0.856024	NA	NA	NA	NA
rs114653821	NA	11	1147708	CDHR5	-0.819561	0.837453	NA	NA	NA	NA
rs11825977	rs11825977	11	1075920	CDHR5	NA	NA	0.729876	0.776748	NA	NA
rs12221580	NA	11	1479601	CDHR5	NA	NA	-0.507042	0.856605	NA	NA
rs12575508	rs12575508	11	433867	CDHR5	NA	NA	-0.573384	0.792352	NA	NA
rs1474480	rs1474480	11	285936	CDHR5	NA	NA	1.03525	0.855464	NA	NA
rs17156180	rs17156180	11	1010876	CDHR5	0.68729	0.872221	NA	NA	NA	NA
rs28555282	rs28555282	11	1481610	CDHR5	NA	NA	-0.683186	0.708299	NA	NA
rs28654232	rs28654232	11	1229227	CDHR5	0.531558	0.85572	NA	NA	NA	NA
rs3087588	NA	11	406473	CDHR5	-1.13789	0.872037	NA	NA	NA	NA
rs3817637	rs3817637	11	285920	CDHR5	NA	NA	-0.492589	0.860216	NA	NA
rs4077759	rs4077759	11	1105976	CDHR5	NA	NA	-0.501352	0.86132	NA	NA
rs4963128	rs4963128	11	589564	CDHR5	0.611001	0.775144	NA	NA	NA	NA
rs61876236	rs61876236	11	299719	CDHR5	0.620739	0.800822	NA	NA	NA	NA
rs6598036	rs6598036	11	342860	CDHR5	-0.682604	0.740784	NA	NA	NA	NA
rs66670048	rs66670048	11	999764	CDHR5	0.68729	0.872221	NA	NA	NA	NA
rs7108216	rs7108216	11	702097	CDHR5	NA	NA	-0.457521	0.877851	NA	NA
rs72636988	rs72636988	11	1234492	CDHR5	-0.763931	0.879328	NA	NA	NA	NA
rs77537847	rs77537847	11	312251	CDHR5	0.934998	0.810875	NA	NA	NA	NA
rs7952615	rs7952615	11	1234599	CDHR5	-0.965832	0.805648	NA	NA	NA	NA
rs936461	rs936461	11	636496	CDHR5	-0.612196	0.842846	NA	NA	NA	NA
rs9651779	rs9651779	11	201027	CDHR5	1.54833	0.605135	NA	NA	NA	NA
rs9736217	rs9736217	11	332795	CDHR5	0.881243	0.854314	NA	NA	NA	NA
rs9737503	rs9737503	11	336744	CDHR5	-0.656651	0.830122	NA	NA	NA	NA
JHU_11.67501753	NA	11	67501754	CDK2AP2	0.214122	0.853132	NA	NA	NA	NA
JHU_11.67944134	rs111418071	11	67944135	CDK2AP2	0.255071	0.744625	NA	NA	NA	NA
JHU_11.67981368	NA	11	67981369	CDK2AP2	0.255071	0.744625	NA	NA	NA	NA
rs10274	rs10274	11	67202826	CDK2AP2	-0.129409	0.846705	-0.136166	0.859667	NA	NA
rs11227527	rs11227527	11	66313026	CDK2AP2	NA	NA	0.200184	0.680094	NA	NA
rs11227532	rs11227532	11	66330768	CDK2AP2	NA	NA	0.266324	0.837356	NA	NA
rs113201644	rs113201644	11	67193793	CDK2AP2	-0.31878	0.705416	-0.311452	0.786334	NA	NA
rs11601325	rs11601325	11	67227006	CDK2AP2	-0.154556	0.773224	NA	NA	NA	NA
rs172620	rs172620	11	67781569	CDK2AP2	0.255071	0.744625	NA	NA	NA	NA
rs1824716	rs1824716	11	67453420	CDK2AP2	NA	NA	-0.18507	0.877162	NA	NA
rs2229456	NA	11	66328741	CDK2AP2	NA	NA	0.210102	0.799617	NA	NA
rs2275998	rs2275998	11	66326581	CDK2AP2	NA	NA	0.175916	0.726969	NA	NA
rs2298806	rs2298806	11	66282095	CDK2AP2	NA	NA	0.221513	0.860756	NA	NA
rs2302264	rs2302264	11	67207426	CDK2AP2	-0.135889	0.834357	NA	NA	NA	NA
rs308326	rs308326	11	67772869	CDK2AP2	NA	NA	0.334172	0.60074	NA	NA
rs308328	rs308328	11	67765056	CDK2AP2	NA	NA	0.334172	0.60074	NA	NA
rs3758938	rs3758938	11	67402362	CDK2AP2	NA	NA	-0.16192	0.860151	NA	NA
rs506028	rs506028	11	66468469	CDK2AP2	NA	NA	0.171043	0.7782	NA	NA
rs557098	rs557098	11	67776465	CDK2AP2	0.168393	0.841124	NA	NA	NA	NA
rs626618	rs626618	11	68141162	CDK2AP2	NA	NA	-0.156456	0.87565	NA	NA
rs634918	rs634918	11	68050176	CDK2AP2	0.177255	0.779655	NA	NA	NA	NA
rs6591235	rs6591235	11	66950374	CDK2AP2	NA	NA	0.130115	0.868187	NA	NA
rs7124513	rs7124513	11	67395714	CDK2AP2	NA	NA	-0.150588	0.879391	NA	NA
rs76506083	rs76506083	11	66493511	CDK2AP2	NA	NA	0.265727	0.843543	NA	NA
JHU_11.1911784	rs79922088	11	1911785	CDKN1C	0.645	0.796884	NA	NA	NA	NA
JHU_11.1975918	rs217211	11	1975919	CDKN1C	0.362287	0.680334	NA	NA	NA	NA
JHU_11.1975950	rs56074244	11	1975951	CDKN1C	0.445312	0.867549	NA	NA	NA	NA
JHU_11.2207982	rs80065885	11	2207983	CDKN1C	0.66022	0.876981	NA	NA	NA	NA
JHU_11.2225269	rs115690226	11	2225270	CDKN1C	NA	NA	-0.942004	0.788617	NA	NA
JHU_11.2309003	NA	11	2309004	CDKN1C	0.763054	0.442644	NA	NA	NA	NA
JHU_11.2412644	rs78574124	11	2412645	CDKN1C	NA	NA	-0.546765	0.798102	NA	NA
JHU_11.2426926	NA	11	2426927	CDKN1C	-0.498488	0.800422	NA	NA	NA	NA
JHU_11.2446516	rs7102766	11	2446517	CDKN1C	-0.328544	0.871483	NA	NA	NA	NA
JHU_11.2455492	rs186374860	11	2455493	CDKN1C	NA	NA	-1.15717	0.697759	NA	NA
JHU_11.2548175	rs113772972	11	2548176	CDKN1C	NA	NA	0.475125	0.862353	NA	NA
JHU_11.2561586	rs77558275	11	2561587	CDKN1C	NA	NA	0.842969	0.817844	NA	NA
JHU_11.2778210	rs10766335	11	2778211	CDKN1C	0.311833	0.847202	NA	NA	NA	NA
JHU_11.2898408	rs11024420	11	2898409	CDKN1C	NA	NA	-1.03879	0.766377	NA	NA
JHU_11.2996113	rs4758619	11	2996114	CDKN1C	0.590227	0.819192	NA	NA	NA	NA
JHU_11.3065647	rs202127868	11	3065648	CDKN1C	-0.671371	0.857594	NA	NA	NA	NA
JHU_11.3495322	rs138883994	11	3495323	CDKN1C	NA	NA	-0.856225	0.878911	NA	NA
JHU_11.3534213	NA	11	3534214	CDKN1C	-0.978497	0.53752	NA	NA	NA	NA
JHU_11.3544914	rs114549828	11	3544915	CDKN1C	-0.568768	0.783838	NA	NA	NA	NA
JHU_11.3879483	rs7124790	11	3879484	CDKN1C	0.565832	0.866715	NA	NA	NA	NA
rs10770125	rs10770125	11	2169014	CDKN1C	NA	NA	0.827511	0.671256	NA	NA
rs1080015	rs1080015	11	2511527	CDKN1C	0.341472	0.855567	0.563441	0.769369	NA	NA
rs10832016	rs10832016	11	2442690	CDKN1C	NA	NA	-0.526435	0.833876	NA	NA
rs10833460	NA	11	3225964	CDKN1C	-0.41722	0.820042	NA	NA	NA	NA
rs11024184	rs11024184	11	2833427	CDKN1C	NA	NA	-0.934319	0.822796	NA	NA
rs11025799	rs11025799	11	3203237	CDKN1C	-0.398821	0.835256	NA	NA	NA	NA
rs11043030	rs11043030	11	2209698	CDKN1C	0.670309	0.792085	NA	NA	NA	NA
rs114898326	rs114898326	11	2221663	CDKN1C	NA	NA	-0.956108	0.800703	NA	NA
rs11822294	rs11822294	11	2924937	CDKN1C	NA	NA	-0.492876	0.828821	NA	NA
rs12272393	rs12272393	11	3849711	CDKN1C	-0.341273	0.870314	NA	NA	NA	NA
rs12285090	rs12285090	11	2894692	CDKN1C	NA	NA	0.539069	0.870655	NA	NA
rs12574935	rs12574935	11	2593648	CDKN1C	-0.505882	0.796241	NA	NA	NA	NA
rs12575173	rs12575173	11	3247261	CDKN1C	0.478276	0.798494	NA	NA	NA	NA
rs149734550	NA	11	2536835	CDKN1C	-0.572963	0.85148	-0.755911	0.872601	NA	NA
rs16928527	rs16928527	11	2688705	CDKN1C	NA	NA	-1.28823	0.606987	NA	NA
rs200511548	rs200511548	11	3007618	CDKN1C	0.418876	0.870328	NA	NA	NA	NA
rs2075873	rs2075873	11	2482555	CDKN1C	0.550276	0.836663	NA	NA	NA	NA
rs2121438	rs2121438	11	3208101	CDKN1C	0.308271	0.875776	NA	NA	NA	NA
rs217217	rs217217	11	2006730	CDKN1C	0.377064	0.828862	NA	NA	NA	NA
rs2237869	rs2237869	11	2537751	CDKN1C	-0.510544	0.674726	NA	NA	NA	NA
rs2271584	rs2271584	11	3656521	CDKN1C	-0.355359	0.852884	NA	NA	NA	NA
rs2283164	rs2283164	11	2579163	CDKN1C	-0.560066	0.880853	NA	NA	NA	NA
rs234875	rs234875	11	2810418	CDKN1C	-0.453099	0.699466	-0.590517	0.761663	NA	NA
rs35321559	rs35321559	11	2772723	CDKN1C	NA	NA	-0.668189	0.772745	NA	NA
rs35951054	rs35951054	11	2588920	CDKN1C	NA	NA	-0.844589	0.865454	NA	NA
rs3852521	rs3852521	11	2888304	CDKN1C	-0.313991	0.878729	NA	NA	NA	NA
rs3864884	rs3864884	11	2482092	CDKN1C	-0.340705	0.844531	NA	NA	NA	NA
rs429886	rs429886	11	2929552	CDKN1C	NA	NA	0.804537	0.461265	NA	NA
rs4578370	rs4578370	11	2505733	CDKN1C	0.365722	0.840855	NA	NA	NA	NA
rs61509816	rs61509816	11	2563634	CDKN1C	NA	NA	-1.1113	0.734679	NA	NA
rs61732764	rs61732764	11	2154293	CDKN1C	-0.680598	0.860856	NA	NA	NA	NA
rs67798996	rs67798996	11	2233603	CDKN1C	NA	NA	0.465542	0.84854	NA	NA
rs7103638	rs7103638	11	3205005	CDKN1C	-0.335265	0.873287	NA	NA	NA	NA
rs7122407	rs7122407	11	2238886	CDKN1C	-0.286153	0.868189	NA	NA	NA	NA
rs77500032	rs77500032	11	1954792	CDKN1C	NA	NA	-0.768097	0.875141	NA	NA
rs78358746	rs78358746	11	2671516	CDKN1C	NA	NA	-0.992851	0.787052	NA	NA
rs7939184	rs7939184	11	2410771	CDKN1C	NA	NA	-0.607089	0.708127	NA	NA
rs7939542	rs7939542	11	2485486	CDKN1C	0.309708	0.871868	NA	NA	NA	NA
rs7940819	rs7940819	11	2414837	CDKN1C	NA	NA	-0.659394	0.779081	NA	NA
rs7940835	rs7940835	11	3265951	CDKN1C	-0.43478	0.877936	NA	NA	NA	NA
rs800346	rs800346	11	2430315	CDKN1C	NA	NA	0.682466	0.788275	NA	NA
JHU_11.125009528	rs11219919	11	125009529	CDON	NA	NA	0.578423	0.850354	NA	NA
JHU_11.125027231	rs7123127	11	125027232	CDON	NA	NA	-0.586788	0.793664	NA	NA
JHU_11.125027847	rs7112630	11	125027848	CDON	NA	NA	-0.758982	0.599312	NA	NA
JHU_11.125065782	rs7109325	11	125065783	CDON	1.33724	0.735049	NA	NA	NA	NA
JHU_11.125185223	rs3133347	11	125185224	CDON	NA	NA	0.829936	0.86914	NA	NA
JHU_11.125252182	rs149412553	11	125252183	CDON	-1.04293	0.878216	NA	NA	NA	NA
JHU_11.125570577	rs74405014	11	125570578	CDON	NA	NA	1.24807	0.795495	NA	NA
JHU_11.125608233	rs516404	11	125608234	CDON	NA	NA	-1.05521	0.866772	NA	NA
JHU_11.125674197	rs139050044	11	125674198	CDON	NA	NA	1.18756	0.803979	NA	NA
JHU_11.125752628	rs115592942	11	125752629	CDON	NA	NA	1.18756	0.803979	NA	NA
JHU_11.126005125	NA	11	126005126	CDON	NA	NA	1.05771	0.616317	NA	NA
JHU_11.126080445	rs28753795	11	126080446	CDON	0.968974	0.839833	NA	NA	NA	NA
JHU_11.126368391	rs11827791	11	126368392	CDON	1.27019	0.657578	NA	NA	NA	NA
JHU_11.126433871	rs60037787	11	126433872	CDON	NA	NA	-0.616803	0.871502	NA	NA
JHU_11.126615361	rs56687969	11	126615362	CDON	-0.640092	0.868932	NA	NA	NA	NA
JHU_11.126655031	rs115383921	11	126655032	CDON	NA	NA	-0.59024	0.863585	NA	NA
JHU_11.126655048	rs115399508	11	126655049	CDON	NA	NA	-0.59024	0.863585	NA	NA
JHU_11.126872165	rs7933104	11	126872166	CDON	-1.03299	0.812133	0.815795	0.871236	NA	NA
rs10790817	rs10790817	11	126508121	CDON	NA	NA	0.686384	0.783588	NA	NA
rs111977000	rs111977000	11	126017059	CDON	NA	NA	-0.539249	0.880054	NA	NA
rs11219997	rs11219997	11	125129208	CDON	-0.650168	0.784628	NA	NA	NA	NA
rs11220566	rs11220566	11	126513773	CDON	NA	NA	-0.466051	0.876678	NA	NA
rs11220621	rs11220621	11	126677128	CDON	NA	NA	0.733592	0.799007	NA	NA
rs11220680	rs11220680	11	126840810	CDON	NA	NA	-1.08917	0.821575	NA	NA
rs114606678	rs114606678	11	125474778	CDON	NA	NA	1.24807	0.795495	NA	NA
rs116232264	rs116232264	11	125014109	CDON	NA	NA	-0.699572	0.867849	NA	NA
rs12279007	rs12279007	11	126877035	CDON	0.60117	0.874278	NA	NA	NA	NA
rs12281220	rs12281220	11	126237666	CDON	1.15602	0.782868	NA	NA	NA	NA
rs1939992	rs1939992	11	126809705	CDON	NA	NA	-0.649297	0.867755	NA	NA
rs2236653	rs2236653	11	126283785	CDON	NA	NA	0.53306	0.870311	NA	NA
rs2236681	rs2236681	11	125770425	CDON	NA	NA	-0.885403	0.877569	NA	NA
rs2241502	rs2241502	11	125479363	CDON	-0.6267	0.853475	NA	NA	NA	NA
rs34091297	rs34091297	11	126429247	CDON	-1.17332	0.853336	NA	NA	NA	NA
rs34485243	rs34485243	11	124951719	CDON	NA	NA	-1.14608	0.810989	NA	NA
rs34642230	rs34642230	11	126294237	CDON	-0.848527	0.838103	NA	NA	NA	NA
rs3740892	rs3740892	11	125255715	CDON	NA	NA	0.507338	0.82285	NA	NA
rs3740912	rs3740912	11	125891269	CDON	NA	NA	0.900186	0.811015	NA	NA
rs3902913	rs3902913	11	126346713	CDON	-0.965182	0.678366	NA	NA	NA	NA
rs4369420	rs4369420	11	125276400	CDON	0.62042	0.84963	NA	NA	NA	NA
rs479139	rs479139	11	126478308	CDON	NA	NA	-0.840199	0.791827	NA	NA
rs4937102	rs4937102	11	126000710	CDON	0.726551	0.879105	NA	NA	NA	NA
rs4937139	rs4937139	11	126352844	CDON	-0.725361	0.770224	-0.595288	0.830014	NA	NA
rs493725	rs493725	11	126480356	CDON	NA	NA	-0.72441	0.810118	NA	NA
rs527311	rs527311	11	126013840	CDON	NA	NA	-0.800281	0.642846	NA	NA
rs541783	rs541783	11	126864588	CDON	0.618914	0.871472	NA	NA	NA	NA
rs560640	rs560640	11	125839764	CDON	0.665448	0.81009	NA	NA	NA	NA
rs56367546	rs56367546	11	125975390	CDON	NA	NA	-0.848311	0.812333	NA	NA
rs56410627	rs56410627	11	124990367	CDON	NA	NA	1.11329	0.847831	NA	NA
rs57824427	rs57824427	11	125227048	CDON	1.15303	0.826454	NA	NA	NA	NA
rs60074046	NA	11	126008830	CDON	NA	NA	0.638296	0.848119	NA	NA
rs60943855	rs60943855	11	125003127	CDON	-0.67586	0.811858	NA	NA	NA	NA
rs61393861	rs61393861	11	125183669	CDON	NA	NA	0.829936	0.86914	NA	NA
rs61474988	rs61474988	11	126342417	CDON	0.736309	0.834357	NA	NA	NA	NA
rs614934	rs614934	11	126895523	CDON	0.528174	0.875176	NA	NA	NA	NA
rs61911027	NA	11	125045147	CDON	-0.96882	0.876625	NA	NA	NA	NA
rs61919019	rs61919019	11	125984970	CDON	NA	NA	-0.548743	0.863585	NA	NA
rs625413	rs625413	11	126164349	CDON	0.968974	0.839833	NA	NA	NA	NA
rs646358	rs646358	11	126204161	CDON	0.605168	0.851599	NA	NA	NA	NA
rs663312	rs663312	11	126143948	CDON	-0.532743	0.873987	NA	NA	NA	NA
rs683486	rs683486	11	126226663	CDON	NA	NA	-0.67003	0.81014	NA	NA
rs686646	rs686646	11	126059422	CDON	NA	NA	1.1594	0.691766	NA	NA
rs7101595	rs7101595	11	126629031	CDON	NA	NA	0.615048	0.859063	NA	NA
rs7108303	rs7108303	11	125026918	CDON	NA	NA	-0.62941	0.769454	NA	NA
rs7112560	rs7112560	11	124976746	CDON	0.57466	0.838485	NA	NA	NA	NA
rs7116008	rs7116008	11	126282606	CDON	NA	NA	0.597756	0.794966	NA	NA
rs7119403	rs7119403	11	125267166	CDON	-0.674474	0.813892	NA	NA	NA	NA
rs73023222	rs73023222	11	125981779	CDON	NA	NA	-0.949867	0.657788	NA	NA
rs73025097	rs73025097	11	126005113	CDON	1.38195	0.75376	-1.36621	0.665348	NA	NA
rs73633206	rs73633206	11	125986119	CDON	NA	NA	0.865182	0.853856	NA	NA
rs76331386	rs76331386	11	126859796	CDON	1.33359	0.814887	NA	NA	NA	NA
rs76591749	rs76591749	11	126925588	CDON	0.87539	0.862653	NA	NA	NA	NA
rs77022994	rs77022994	11	125255402	CDON	NA	NA	-1.14592	0.739182	NA	NA
rs77151665	rs77151665	11	126760772	CDON	NA	NA	-0.572708	0.856631	NA	NA
rs77182835	rs77182835	11	125251812	CDON	NA	NA	-1.30411	0.789384	NA	NA
rs77878819	rs77878819	11	126339613	CDON	NA	NA	-0.730916	0.804392	NA	NA
rs78170314	NA	11	126645484	CDON	NA	NA	-0.595656	0.875489	NA	NA
rs7925175	rs7925175	11	126339435	CDON	-0.55393	0.868335	NA	NA	NA	NA
rs7932336	rs7932336	11	125156284	CDON	0.631875	0.863371	NA	NA	NA	NA
rs7937122	rs7937122	11	126224448	CDON	NA	NA	-0.676121	0.79268	NA	NA
rs7941545	rs7941545	11	126874277	CDON	-1.11588	0.857372	NA	NA	NA	NA
rs7950499	rs7950499	11	125253757	CDON	NA	NA	0.541787	0.83663	NA	NA
rs7950902	rs7950902	11	125128845	CDON	0.70962	0.855335	NA	NA	NA	NA
rs952316	rs952316	11	126623635	CDON	NA	NA	0.628346	0.878911	NA	NA
rs9888281	rs9888281	11	126731851	CDON	NA	NA	0.887756	0.655349	NA	NA
JHU_11.46818942	NA	11	46818943	CELF1	NA	NA	-0.0784352	0.808142	NA	NA
JHU_11.47378395	rs10769256	11	47378396	CELF1	-0.122597	0.573004	NA	NA	NA	NA
JHU_11.47555573	rs185823365	11	47555574	CELF1	-0.138298	0.858424	NA	NA	NA	NA
JHU_11.47560210	NA	11	47560211	CELF1	0.132636	0.464378	NA	NA	NA	NA
JHU_11.47799618	rs375470336	11	47799619	CELF1	-0.115786	0.848329	NA	NA	NA	NA
JHU_11.47803906	rs7935273	11	47803907	CELF1	0.117933	0.711324	NA	NA	NA	NA
JHU_11.47815278	NA	11	47815279	CELF1	-0.0860324	0.825431	NA	NA	NA	NA
JHU_11.47818706	rs181677220	11	47818707	CELF1	-0.102837	0.746732	NA	NA	NA	NA
JHU_11.47848121	rs11039417	11	47848122	CELF1	-0.126477	0.778957	NA	NA	NA	NA
JHU_11.47860568	NA	11	47860569	CELF1	-0.109695	0.63277	NA	NA	NA	NA
JHU_11.47924692	rs9300065	11	47924693	CELF1	-0.13853	0.847202	NA	NA	NA	NA
JHU_11.48263914	rs150853886	11	48263915	CELF1	NA	NA	0.171074	0.782912	NA	NA
exm905212	NA	11	47431728	CELF1	-0.10922	0.838614	NA	NA	NA	NA
exm905596	NA	11	47609867	CELF1	-0.138298	0.858424	NA	NA	NA	NA
rs1007738	rs1007738	11	46849360	CELF1	NA	NA	-0.0734447	0.845126	NA	NA
rs10838790	rs10838790	11	47931557	CELF1	-0.100467	0.839274	NA	NA	NA	NA
rs11039448	rs11039448	11	47918416	CELF1	-0.100214	0.831372	NA	NA	NA	NA
rs11039556	rs11039556	11	48188748	CELF1	NA	NA	-0.0898832	0.852292	NA	NA
rs11570076	rs11570076	11	47365122	CELF1	NA	NA	0.127332	0.875191	NA	NA
rs1228007	rs1228007	11	47963282	CELF1	-0.157897	0.811454	-0.130333	0.83838	NA	NA
rs1228020	rs1228020	11	47953477	CELF1	-0.0936808	0.853223	NA	NA	NA	NA
rs12286721	rs12286721	11	47701528	CELF1	-0.103327	0.753335	NA	NA	NA	NA
rs16938631	rs16938631	11	47842888	CELF1	0.114676	0.735274	NA	NA	NA	NA
rs2071305	rs2071305	11	47370957	CELF1	-0.0917084	0.853879	NA	NA	NA	NA
rs3758673	rs3758673	11	47278917	CELF1	NA	NA	-0.0811914	0.87994	NA	NA
rs3816725	rs3816725	11	47305669	CELF1	NA	NA	-0.102747	0.783588	NA	NA
rs4331047	rs4331047	11	47599714	CELF1	-0.138298	0.858424	NA	NA	NA	NA
rs4539273	rs4539273	11	47694699	CELF1	-0.103327	0.753335	NA	NA	NA	NA
rs4752876	rs4752876	11	47885574	CELF1	-0.10294	0.74702	NA	NA	NA	NA
rs7130876	rs7130876	11	48050995	CELF1	0.0877993	0.86565	NA	NA	NA	NA
rs7395581	rs7395581	11	47246397	CELF1	NA	NA	-0.083867	0.870358	NA	NA
rs747782	NA	11	47940925	CELF1	0.119263	0.546011	NA	NA	NA	NA
rs753812	NA	11	47431529	CELF1	0.138918	0.454799	NA	NA	NA	NA
rs755553	rs755553	11	47432303	CELF1	-0.0781601	0.879839	NA	NA	NA	NA
rs7939069	rs7939069	11	47688459	CELF1	0.130892	0.620234	NA	NA	NA	NA
rs7940578	rs7940578	11	46812227	CELF1	NA	NA	-0.0787697	0.805525	NA	NA
rs7942031	rs7942031	11	47868474	CELF1	-0.109772	0.632015	NA	NA	NA	NA
rs7950077	rs7950077	11	47442960	CELF1	-0.10922	0.838614	NA	NA	NA	NA
rs830085	rs830085	11	47251199	CELF1	NA	NA	-0.0836623	0.875141	NA	NA
JHU_11.1070503	NA	11	1070504	CEND1	NA	NA	1.394	0.715321	NA	NA
JHU_11.1309446	NA	11	1309447	CEND1	-0.865659	0.831372	NA	NA	NA	NA
JHU_11.1549146	NA	11	1549147	CEND1	-0.98522	0.829097	NA	NA	NA	NA
JHU_11.297602	rs78817486	11	297603	CEND1	-0.625204	0.822513	NA	NA	NA	NA
JHU_11.599653	rs73396346	11	599654	CEND1	1.3053	0.739566	NA	NA	NA	NA
JHU_11.653247	rs7927089	11	653248	CEND1	NA	NA	0.801424	0.74124	NA	NA
JHU_11.817846	rs199745220	11	817847	CEND1	0.928127	0.872755	NA	NA	NA	NA
JHU_11.837661	NA	11	837662	CEND1	-0.493079	0.87215	NA	NA	NA	NA
JHU_11.843712	NA	11	843713	CEND1	0.467215	0.86706	NA	NA	NA	NA
JHU_11.993963	NA	11	993964	CEND1	NA	NA	1.28479	0.781205	NA	NA
exm869628	rs1045288	11	237087	CEND1	NA	NA	0.902994	0.872338	NA	NA
exm873086	NA	11	830044	CEND1	0.968986	0.847579	NA	NA	NA	NA
kgp1021954	rs6591	11	840363	CEND1	-0.50417	0.864609	NA	NA	NA	NA
rs10400297	rs10400297	11	1677351	CEND1	NA	NA	0.62912	0.873465	NA	NA
rs10615	rs10615	11	653968	CEND1	NA	NA	0.631689	0.855163	NA	NA
rs10769560	rs10769560	11	1714061	CEND1	-0.565791	0.840855	NA	NA	NA	NA
rs10794308	rs10794308	11	324163	CEND1	NA	NA	0.63761	0.861018	NA	NA
rs11031756	rs11031756	11	1544922	CEND1	0.84231	0.871483	NA	NA	NA	NA
rs112760973	rs112760973	11	1787101	CEND1	-0.740425	0.87879	NA	NA	NA	NA
rs11302	rs11302	11	764414	CEND1	1.01112	0.87155	NA	NA	NA	NA
rs113114984	rs113114984	11	403764	CEND1	0.747707	0.854616	NA	NA	NA	NA
rs11554663	rs11554663	11	824428	CEND1	0.928127	0.872755	NA	NA	NA	NA
rs12221580	NA	11	1479601	CEND1	NA	NA	-0.574871	0.852292	NA	NA
rs12224084	rs12224084	11	1639388	CEND1	1.04613	0.739453	NA	NA	NA	NA
rs16927442	rs16927442	11	1667746	CEND1	1.07383	0.85411	NA	NA	NA	NA
rs16927458	rs16927458	11	1676922	CEND1	NA	NA	0.513623	0.848119	NA	NA
rs2242565	rs2242565	11	295343	CEND1	0.468965	0.878032	NA	NA	NA	NA
rs2272566	rs2272566	11	244552	CEND1	NA	NA	1.01869	0.79416	NA	NA
rs28501311	rs28501311	11	795366	CEND1	0.550766	0.853887	NA	NA	NA	NA
rs34368833	NA	11	834781	CEND1	NA	NA	1.05263	0.786169	NA	NA
rs3829224	rs3829224	11	1276327	CEND1	NA	NA	-0.972073	0.789087	NA	NA
rs4963059	rs4963059	11	1272858	CEND1	NA	NA	0.696446	0.875026	NA	NA
rs5743863	rs5743863	11	1328912	CEND1	NA	NA	1.05197	0.838073	NA	NA
rs7110182	rs7110182	11	1102906	CEND1	-0.487591	0.851874	NA	NA	NA	NA
rs7126405	rs7126405	11	1103296	CEND1	-0.544472	0.80789	NA	NA	NA	NA
rs7394810	rs7394810	11	366710	CEND1	NA	NA	0.682448	0.815863	NA	NA
rs80228114	rs80228114	11	1635777	CEND1	1.06008	0.747359	NA	NA	NA	NA
rs9651779	rs9651779	11	201027	CEND1	1.17497	0.784754	NA	NA	NA	NA
rs9737503	rs9737503	11	336744	CEND1	NA	NA	-0.654861	0.822415	NA	NA
JHU_11.100787751	rs652675	11	100787752	CEP126	0.571034	0.811323	NA	NA	NA	NA
JHU_11.100891670	rs477794	11	100891671	CEP126	0.540607	0.853244	0.586609	0.700732	NA	NA
JHU_11.101525228	rs73586249	11	101525229	CEP126	NA	NA	0.918721	0.720967	NA	NA
JHU_11.101731557	rs10895214	11	101731558	CEP126	-1.15838	0.841627	NA	NA	NA	NA
JHU_11.102106787	rs34083536	11	102106788	CEP126	0.790595	0.636421	NA	NA	NA	NA
JHU_11.102107744	rs7950422	11	102107745	CEP126	0.730929	0.732825	NA	NA	NA	NA
JHU_11.102471177	rs2509015	11	102471178	CEP126	0.551211	0.833243	NA	NA	NA	NA
JHU_11.102474832	rs1784428	11	102474833	CEP126	-0.550564	0.819192	NA	NA	NA	NA
JHU_11.102478370	rs17174473	11	102478371	CEP126	0.713397	0.652275	NA	NA	NA	NA
JHU_11.102479422	rs1784419	11	102479423	CEP126	0.664346	0.74718	NA	NA	NA	NA
JHU_11.102501164	rs2846370	11	102501165	CEP126	-0.715203	0.540718	NA	NA	NA	NA
JHU_11.102575617	rs2846363	11	102575618	CEP126	NA	NA	-1.03137	0.717278	NA	NA
JHU_11.102579467	rs112811677	11	102579468	CEP126	NA	NA	1.17545	0.830898	NA	NA
JHU_11.102584465	rs5007518	11	102584466	CEP126	NA	NA	-0.92308	0.704351	NA	NA
JHU_11.102829437	rs476333	11	102829438	CEP126	NA	NA	-0.819233	0.878769	NA	NA
exm950265	rs11571150	11	100998472	CEP126	NA	NA	-0.660182	0.859145	NA	NA
rs10501986	rs10501986	11	101375549	CEP126	NA	NA	-0.435148	0.875141	NA	NA
rs10791538	rs10791538	11	101741691	CEP126	-0.700889	0.877365	-0.690961	0.826605	NA	NA
rs10791568	rs10791568	11	102074227	CEP126	NA	NA	-0.548556	0.866922	NA	NA
rs11224681	rs11224681	11	101140985	CEP126	-1.01643	0.760621	-0.817628	0.797462	NA	NA
rs11225169	rs11225169	11	102091632	CEP126	-1.02485	0.0831017	-0.526821	0.803979	NA	NA
rs11225170	rs11225170	11	102093464	CEP126	0.709731	0.78149	NA	NA	NA	NA
rs11225242	rs11225242	11	102274181	CEP126	NA	NA	-0.76977	0.861023	NA	NA
rs11225347	rs11225347	11	102502033	CEP126	0.535711	0.863202	NA	NA	NA	NA
rs1276269	rs1276269	11	102549887	CEP126	NA	NA	-0.506258	0.865874	NA	NA
rs1320632	rs1320632	11	102596063	CEP126	NA	NA	-0.868197	0.876436	NA	NA
rs17093613	rs17093613	11	102434709	CEP126	0.978484	0.866072	NA	NA	NA	NA
rs17099063	rs17099063	11	102487065	CEP126	-0.945238	0.824729	-0.695395	0.880037	NA	NA
rs1711399	rs1711399	11	102460777	CEP126	0.495312	0.862114	NA	NA	NA	NA
rs1711430	rs1711430	11	102474322	CEP126	0.585022	0.811454	NA	NA	NA	NA
rs1783742	rs1783742	11	101868415	CEP126	-0.609146	0.864165	NA	NA	NA	NA
rs1784401	rs1784401	11	102490672	CEP126	-0.505625	0.882048	NA	NA	NA	NA
rs1784423	rs1784423	11	102477395	CEP126	0.632184	0.796884	NA	NA	NA	NA
rs1784424	rs1784424	11	102477377	CEP126	0.632184	0.796884	NA	NA	NA	NA
rs201256794	rs201256794	11	102478368	CEP126	NA	NA	-0.981862	0.73518	NA	NA
rs201594698	rs201594698	11	101170373	CEP126	-0.834624	0.839823	NA	NA	NA	NA
rs202185036	rs202185036	11	101403757	CEP126	NA	NA	1.13421	0.767333	NA	NA
rs2245897	rs2245897	11	102496462	CEP126	-0.505625	0.882048	NA	NA	NA	NA
rs2509010	rs2509010	11	102562700	CEP126	NA	NA	-1.03137	0.717278	NA	NA
rs4378350	rs4378350	11	102502741	CEP126	-0.778703	0.801422	NA	NA	NA	NA
rs470168	rs470168	11	102641382	CEP126	NA	NA	-0.780955	0.770932	NA	NA
rs4754743	rs4754743	11	101114519	CEP126	-0.55386	0.825861	NA	NA	NA	NA
rs538915	rs538915	11	100961182	CEP126	0.876259	0.69461	NA	NA	NA	NA
rs561650	rs561650	11	100915894	CEP126	1.12674	0.577308	0.662663	0.868288	NA	NA
rs61138073	rs61138073	11	102502310	CEP126	-0.977795	0.594904	NA	NA	NA	NA
rs615098	rs615098	11	102720678	CEP126	NA	NA	-0.486115	0.86932	NA	NA
rs639838	rs639838	11	100894166	CEP126	NA	NA	-0.574283	0.73037	NA	NA
rs7126456	rs7126456	11	100800308	CEP126	0.622615	0.755231	NA	NA	NA	NA
rs718891	rs718891	11	102112313	CEP126	0.628249	0.846718	NA	NA	NA	NA
rs72984045	rs72984045	11	102452552	CEP126	1.17571	0.825198	NA	NA	NA	NA
rs74750773	rs74750773	11	101244136	CEP126	NA	NA	0.804256	0.861797	NA	NA
rs76063866	rs76063866	11	102497760	CEP126	-0.505625	0.882048	NA	NA	NA	NA
rs77095316	rs77095316	11	102572180	CEP126	-1.35879	0.780993	-1.13048	0.793253	NA	NA
rs77140327	rs77140327	11	102759924	CEP126	-0.898048	0.88063	NA	NA	NA	NA
rs7931273	rs7931273	11	100848015	CEP126	1.06951	0.646884	NA	NA	NA	NA
rs7948300	rs7948300	11	101344699	CEP126	NA	NA	-0.502241	0.848506	NA	NA
rs79928817	NA	11	100886326	CEP126	NA	NA	-0.544971	0.853835	NA	NA
rs8504	NA	11	102103600	CEP126	0.996896	0.236057	0.543248	0.825443	NA	NA
rs936268	rs936268	11	100913281	CEP126	NA	NA	-0.670527	0.835482	NA	NA
rs948138	rs948138	11	102501665	CEP126	-0.505625	0.882048	NA	NA	NA	NA
rs9787933	rs9787933	11	102452275	CEP126	0.870843	0.82505	NA	NA	NA	NA
JHU_11.116289132	rs11215923	11	116289133	CEP164	0.156756	0.838338	NA	NA	NA	NA
JHU_11.116384407	rs80137620	11	116384408	CEP164	0.281788	0.838341	NA	NA	NA	NA
JHU_11.116425507	rs80260510	11	116425508	CEP164	-0.242647	0.820042	NA	NA	NA	NA
JHU_11.116704602	rs7948159	11	116704603	CEP164	0.146858	0.767601	NA	NA	NA	NA
JHU_11.116748481	rs12279464	11	116748482	CEP164	0.238993	0.859277	NA	NA	NA	NA
JHU_11.116785871	NA	11	116785872	CEP164	-0.157371	0.86913	NA	NA	NA	NA
JHU_11.116890963	rs12419336	11	116890964	CEP164	0.182848	0.876346	NA	NA	NA	NA
JHU_11.117332556	rs41440247	11	117332557	CEP164	-0.13186	0.880787	NA	NA	NA	NA
JHU_11.117350179	rs11825188	11	117350180	CEP164	0.239896	0.831372	NA	NA	NA	NA
JHU_11.117541008	NA	11	117541009	CEP164	-0.120534	0.82497	NA	NA	NA	NA
JHU_11.117697544	rs5026788	11	117697545	CEP164	0.202655	0.739016	NA	NA	NA	NA
JHU_11.117748441	rs76341740	11	117748442	CEP164	NA	NA	0.166274	0.836379	NA	NA
JHU_11.117983556	rs12292158	11	117983557	CEP164	0.12886	0.862553	NA	NA	NA	NA
JHU_11.118174991	rs3825053	11	118174992	CEP164	0.12364	0.816986	NA	NA	NA	NA
kgp12788084	rs1894176	11	117978578	CEP164	0.139223	0.835654	NA	NA	NA	NA
rs10502228	rs10502228	11	118113583	CEP164	NA	NA	0.0833242	0.834374	NA	NA
rs10892068	rs10892068	11	116928546	CEP164	0.152699	0.881057	NA	NA	NA	NA
rs10892202	rs10892202	11	117857338	CEP164	NA	NA	-0.0830746	0.877569	NA	NA
rs11215892	rs11215892	11	116189612	CEP164	NA	NA	-0.115428	0.697759	NA	NA
rs11216047	rs11216047	11	116493715	CEP164	NA	NA	-0.0743171	0.877287	NA	NA
rs1144035	rs1144035	11	116584317	CEP164	0.163577	0.806406	NA	NA	NA	NA
rs114831648	rs114831648	11	117342536	CEP164	NA	NA	-0.165978	0.781745	NA	NA
rs115599605	rs115599605	11	117094846	CEP164	0.244725	0.871104	0.194278	0.739335	NA	NA
rs11828203	rs11828203	11	116353251	CEP164	0.189184	0.874547	NA	NA	NA	NA
rs12281051	NA	11	116286717	CEP164	0.170809	0.800422	NA	NA	NA	NA
rs12281114	rs12281114	11	116198937	CEP164	NA	NA	-0.079563	0.823292	NA	NA
rs12285035	NA	11	117062989	CEP164	-0.19262	0.842533	NA	NA	NA	NA
rs12290752	rs12290752	11	116434429	CEP164	-0.199181	0.802884	NA	NA	NA	NA
rs12292105	rs12292105	11	117983479	CEP164	0.115545	0.87252	NA	NA	NA	NA
rs12574090	rs12574090	11	116213060	CEP164	NA	NA	-0.111522	0.801621	NA	NA
rs12801144	rs12801144	11	117802113	CEP164	NA	NA	-0.0801146	0.848121	NA	NA
rs1793137	rs1793137	11	118016068	CEP164	0.10734	0.865642	NA	NA	NA	NA
rs1893317	rs1893317	11	117960427	CEP164	-0.102284	0.872588	NA	NA	NA	NA
rs2000614	rs2000614	11	116915742	CEP164	-0.149664	0.71102	NA	NA	NA	NA
rs2019655	NA	11	117699878	CEP164	0.189101	0.509114	NA	NA	NA	NA
rs2187557	rs2187557	11	118148271	CEP164	0.110729	0.857518	NA	NA	NA	NA
rs2239011	rs2239011	11	117088994	CEP164	0.10874	0.853336	NA	NA	NA	NA
rs2252145	rs2252145	11	117102648	CEP164	-0.141254	0.793182	NA	NA	NA	NA
rs2276125	rs2276125	11	117965646	CEP164	0.197441	0.71922	0.0959929	0.859403	NA	NA
rs2513094	rs2513094	11	116806412	CEP164	-0.105813	0.849011	NA	NA	NA	NA
rs372983815	rs372983815	11	117112526	CEP164	-0.12249	0.845373	NA	NA	NA	NA
rs4252253	rs4252253	11	117859925	CEP164	NA	NA	-0.0724111	0.825443	NA	NA
rs488485	rs488485	11	116283172	CEP164	-0.220277	0.682413	NA	NA	NA	NA
rs4938303	rs4938303	11	116584987	CEP164	0.104105	0.878014	NA	NA	NA	NA
rs523518	rs523518	11	116529524	CEP164	0.168185	0.872863	0.140719	0.692317	NA	NA
rs566174	rs566174	11	116250106	CEP164	NA	NA	-0.103231	0.877	NA	NA
rs579890	rs579890	11	116798963	CEP164	-0.17536	0.823411	NA	NA	NA	NA
rs58440073	rs58440073	11	116427314	CEP164	-0.127718	0.848621	NA	NA	NA	NA
rs59587991	rs59587991	11	118096262	CEP164	NA	NA	0.157913	0.878771	NA	NA
rs60570550	NA	11	118017002	CEP164	0.150934	0.859299	NA	NA	NA	NA
rs61903779	rs61903779	11	117700201	CEP164	0.123185	0.834407	NA	NA	NA	NA
rs6589544	rs6589544	11	116281795	CEP164	-0.20444	0.87826	NA	NA	NA	NA
rs7112940	rs7112940	11	117373432	CEP164	NA	NA	0.0650823	0.879395	NA	NA
rs7115583	rs7115583	11	116784376	CEP164	0.138977	0.821683	NA	NA	NA	NA
rs7128169	rs7128169	11	117648467	CEP164	NA	NA	0.133484	0.811004	NA	NA
rs715315	rs715315	11	117656774	CEP164	0.0941054	0.879672	NA	NA	NA	NA
rs734104	rs734104	11	116700860	CEP164	-0.135276	0.855127	NA	NA	NA	NA
rs75355006	rs75355006	11	117332512	CEP164	-0.13186	0.880787	NA	NA	NA	NA
rs76827288	rs76827288	11	117299446	CEP164	NA	NA	0.0909846	0.797424	NA	NA
rs76857967	rs76857967	11	116373276	CEP164	0.164952	0.858618	NA	NA	NA	NA
rs78915622	rs78915622	11	117498834	CEP164	0.261338	0.778134	NA	NA	NA	NA
rs7952666	rs7952666	11	116786593	CEP164	0.378575	0.61134	NA	NA	NA	NA
rs879412	rs879412	11	116372414	CEP164	0.15757	0.658761	NA	NA	NA	NA
rs886022	rs886022	11	116583513	CEP164	0.168053	0.825076	NA	NA	NA	NA
JHU_11.92647266	rs2218610	11	92647267	CEP295	NA	NA	-0.0647597	0.863242	NA	NA
JHU_11.93452386	rs3097325	11	93452387	CEP295	0.118634	0.84307	0.111993	0.319233	NA	NA
JHU_11.93687142	NA	11	93687143	CEP295	NA	NA	0.159517	0.798598	NA	NA
JHU_11.94036163	rs73513328	11	94036164	CEP295	0.16926	0.791122	NA	NA	NA	NA
kgp13056181	rs16919629	11	93683680	CEP295	NA	NA	-0.123877	0.749083	NA	NA
kgp5704854	rs1945783	11	93797619	CEP295	NA	NA	0.0861479	0.797282	NA	NA
rs10741445	rs10741445	11	92542161	CEP295	NA	NA	-0.0702565	0.838216	NA	NA
rs10741469	rs10741469	11	93382187	CEP295	NA	NA	-0.101824	0.672945	NA	NA
rs10831088	rs10831088	11	93408831	CEP295	NA	NA	0.121195	0.352328	NA	NA
rs11020539	rs11020539	11	93583011	CEP295	NA	NA	-0.0792802	0.825553	NA	NA
rs11020631	rs11020631	11	93758893	CEP295	NA	NA	0.0942336	0.870358	NA	NA
rs12802772	rs12802772	11	93321148	CEP295	0.166652	0.856388	NA	NA	NA	NA
rs1518574	rs1518574	11	93726072	CEP295	NA	NA	0.130345	0.85201	NA	NA
rs17543864	rs17543864	11	92556100	CEP295	0.23281	0.839538	NA	NA	NA	NA
rs1792361	rs1792361	11	92443925	CEP295	0.118952	0.869976	0.0887334	0.769095	NA	NA
rs2155098	rs2155098	11	94322052	CEP295	0.218909	0.882227	NA	NA	NA	NA
rs2399685	rs2399685	11	93295334	CEP295	NA	NA	0.0811914	0.757687	NA	NA
rs2605610	rs2605610	11	93226867	CEP295	-0.126568	0.876044	NA	NA	NA	NA
rs271055	rs271055	11	92770289	CEP295	0.139043	0.880321	NA	NA	NA	NA
rs3020006	rs3020006	11	93722059	CEP295	NA	NA	0.0969818	0.783576	NA	NA
rs35550608	rs35550608	11	94439680	CEP295	0.29917	0.820282	NA	NA	NA	NA
rs3847531	rs3847531	11	92534442	CEP295	NA	NA	-0.132707	0.390606	NA	NA
rs4315035	rs4315035	11	93414406	CEP295	NA	NA	0.121195	0.352328	NA	NA
rs4433533	rs4433533	11	92791992	CEP295	0.117265	0.862431	NA	NA	NA	NA
rs4478954	rs4478954	11	93348268	CEP295	0.141936	0.790107	NA	NA	NA	NA
rs4595504	rs4595504	11	93371325	CEP295	NA	NA	0.148584	0.367025	NA	NA
rs4753092	rs4753092	11	93330918	CEP295	-0.111131	0.879508	-0.0820459	0.79658	NA	NA
rs4753495	rs4753495	11	93425159	CEP295	NA	NA	0.121195	0.352328	NA	NA
rs519834	rs519834	11	94031847	CEP295	0.210543	0.867895	NA	NA	NA	NA
rs621310	rs621310	11	92783339	CEP295	NA	NA	-0.0740515	0.879376	NA	NA
rs631116	rs631116	11	93474827	CEP295	NA	NA	0.10439	0.633043	NA	NA
rs643261	NA	11	93507066	CEP295	NA	NA	-0.0824565	0.878823	NA	NA
rs643797	rs643797	11	94404440	CEP295	NA	NA	-0.0623868	0.878952	NA	NA
rs7110588	rs7110588	11	93787542	CEP295	NA	NA	0.102531	0.789656	NA	NA
rs7121542	rs7121542	11	92975183	CEP295	-0.124895	0.874251	NA	NA	NA	NA
rs7127348	rs7127348	11	93787758	CEP295	NA	NA	-0.0835031	0.864547	NA	NA
rs75672576	rs75672576	11	94280964	CEP295	NA	NA	-0.161448	0.648213	NA	NA
rs768919	rs768919	11	92741762	CEP295	NA	NA	0.120271	0.698	NA	NA
rs7949157	rs7949157	11	92531356	CEP295	NA	NA	-0.119584	0.468736	NA	NA
rs948017	rs948017	11	93355909	CEP295	NA	NA	-0.0704635	0.87265	NA	NA
rs956267	rs956267	11	92742186	CEP295	0.135038	0.866494	NA	NA	NA	NA
rs9804472	rs9804472	11	92818649	CEP295	0.118934	0.881328	NA	NA	NA	NA
JHU_11.95062755	rs485840	11	95062756	CEP57	0.275665	0.882228	NA	NA	NA	NA
JHU_11.95221929	rs7937486	11	95221930	CEP57	0.249033	0.806983	NA	NA	NA	NA
JHU_11.95759985	rs57918525	11	95759986	CEP57	NA	NA	-0.196594	0.831461	NA	NA
JHU_11.95916125	NA	11	95916126	CEP57	NA	NA	-0.293721	0.594095	NA	NA
JHU_11.96227747	NA	11	96227748	CEP57	0.22478	0.877205	NA	NA	NA	NA
JHU_11.96232656	rs148830809	11	96232657	CEP57	0.394956	0.837674	0.27659	0.646285	NA	NA
JHU_11.96518043	rs7102441	11	96518044	CEP57	0.461393	0.690311	NA	NA	NA	NA
JHU_11.96525155	rs147907990	11	96525156	CEP57	0.442726	0.720329	NA	NA	NA	NA
JHU_11.96543792	rs11226703	11	96543793	CEP57	-0.18652	0.831364	NA	NA	NA	NA
kgp12885978	NA	11	94963312	CEP57	-0.271762	0.86913	NA	NA	NA	NA
rs10501829	rs10501829	11	95245554	CEP57	NA	NA	0.133244	0.574953	NA	NA
rs10765785	rs10765785	11	95762510	CEP57	NA	NA	-0.136392	0.671752	NA	NA
rs10791456	rs10791456	11	96503340	CEP57	0.180888	0.819698	NA	NA	NA	NA
rs10831284	rs10831284	11	94667964	CEP57	0.263753	0.712627	0.109208	0.873465	NA	NA
rs11020995	rs11020995	11	94716998	CEP57	0.191994	0.829712	NA	NA	NA	NA
rs11021356	rs11021356	11	95684859	CEP57	-0.353831	0.877205	NA	NA	NA	NA
rs11021474	rs11021474	11	95952243	CEP57	-0.267025	0.863713	NA	NA	NA	NA
rs12221838	rs12221838	11	95706538	CEP57	-0.316826	0.56338	NA	NA	NA	NA
rs12365545	rs12365545	11	95813021	CEP57	-0.408735	0.831372	NA	NA	NA	NA
rs16922954	rs16922954	11	95790559	CEP57	NA	NA	0.186967	0.788979	NA	NA
rs1939076	rs1939076	11	95211533	CEP57	0.270972	0.789188	NA	NA	NA	NA
rs370581107	rs370581107	11	94978395	CEP57	NA	NA	-0.137053	0.847946	NA	NA
rs4354657	NA	11	94994971	CEP57	NA	NA	-0.102218	0.875141	NA	NA
rs530190	rs530190	11	94874706	CEP57	0.245642	0.79662	NA	NA	NA	NA
rs56213599	rs56213599	11	94613916	CEP57	-0.223587	0.822315	NA	NA	NA	NA
rs586421	rs586421	11	94865334	CEP57	-0.172507	0.879672	NA	NA	NA	NA
rs61610534	rs61610534	11	95414006	CEP57	NA	NA	0.168688	0.867249	NA	NA
rs619883	rs619883	11	96232426	CEP57	-0.15313	0.870229	NA	NA	NA	NA
rs623543	rs623543	11	95724563	CEP57	0.244631	0.87758	0.19989	0.603934	NA	NA
rs627275	rs627275	11	94825532	CEP57	NA	NA	-0.0993487	0.84097	NA	NA
rs653118	rs653118	11	94877438	CEP57	0.186938	0.820042	NA	NA	NA	NA
rs7112052	rs7112052	11	95452727	CEP57	-0.203772	0.879632	NA	NA	NA	NA
rs7125655	rs7125655	11	95692091	CEP57	-0.36493	0.837754	NA	NA	NA	NA
rs76244730	rs76244730	11	94606707	CEP57	-0.218071	0.809671	NA	NA	NA	NA
rs7931238	rs7931238	11	95411600	CEP57	0.206843	0.807181	NA	NA	NA	NA
rs959626	rs959626	11	94743517	CEP57	0.207227	0.796889	NA	NA	NA	NA
JHU_11.65211018	rs11605125	11	65211019	CFL1	0.115902	0.880591	NA	NA	NA	NA
JHU_11.66109778	rs1784037	11	66109779	CFL1	-0.168399	0.869208	NA	NA	NA	NA
JHU_11.66176137	rs4930364	11	66176138	CFL1	-0.281553	0.872668	NA	NA	NA	NA
exm923966	NA	11	64597506	CFL1	NA	NA	-0.0926295	0.870275	NA	NA
exm929069	rs3814747	11	65788072	CFL1	NA	NA	0.105709	0.871645	NA	NA
kgp12411970	rs67232843	11	64701595	CFL1	0.221272	0.8305	0.168766	0.792078	NA	NA
rs1079185	rs1079185	11	65395671	CFL1	-0.155484	0.840481	-0.117822	0.814503	NA	NA
rs10792447	rs10792447	11	64591972	CFL1	NA	NA	0.0874996	0.863982	NA	NA
rs10896024	rs10896024	11	65394322	CFL1	0.179046	0.862653	NA	NA	NA	NA
rs10897529	rs10897529	11	64596916	CFL1	NA	NA	-0.100999	0.848999	NA	NA
rs10897533	rs10897533	11	64622869	CFL1	-0.184946	0.56338	-0.105021	0.798425	NA	NA
rs11227123	rs11227123	11	64905350	CFL1	NA	NA	-0.106749	0.820558	NA	NA
rs1129195	rs1129195	11	64882789	CFL1	0.135735	0.831372	NA	NA	NA	NA
rs1193851	rs1193851	11	65386206	CFL1	-0.130066	0.868267	-0.110734	0.789706	NA	NA
rs1195958	rs1195958	11	64936810	CFL1	-0.115585	0.874418	NA	NA	NA	NA
rs35188698	rs35188698	11	65808673	CFL1	-0.229719	0.881224	NA	NA	NA	NA
rs3862374	rs3862374	11	64809441	CFL1	-0.158707	0.872373	NA	NA	NA	NA
rs4930359	rs4930359	11	66141277	CFL1	-0.169829	0.851423	NA	NA	NA	NA
rs574153	rs574153	11	65817307	CFL1	-0.113641	0.878526	NA	NA	NA	NA
rs622611	NA	11	64645119	CFL1	-0.15969	0.714722	NA	NA	NA	NA
rs673753	rs673753	11	65206017	CFL1	-0.124572	0.878144	NA	NA	NA	NA
rs7106136	rs7106136	11	64748278	CFL1	-0.167127	0.664659	NA	NA	NA	NA
rs76281840	rs76281840	11	64910416	CFL1	NA	NA	-0.0966775	0.844558	NA	NA
rs7937415	rs7937415	11	65363958	CFL1	NA	NA	-0.131969	0.779633	NA	NA
rs916606	rs916606	11	64616237	CFL1	0.184585	0.836997	0.123528	0.863875	NA	NA
JHU_11.125052729	rs12800906	11	125052730	CHEK1	-0.28553	0.87173	NA	NA	NA	NA
JHU_11.125059385	NA	11	125059386	CHEK1	NA	NA	0.278776	0.856656	NA	NA
JHU_11.125110684	rs370223778	11	125110685	CHEK1	NA	NA	0.201813	0.87946	NA	NA
JHU_11.126005125	NA	11	126005126	CHEK1	-0.551917	0.632182	NA	NA	NA	NA
JHU_11.126010361	NA	11	126010362	CHEK1	0.405124	0.880475	NA	NA	NA	NA
JHU_11.126173222	NA	11	126173223	CHEK1	-0.463957	0.806847	NA	NA	NA	NA
rs1047070	rs1047070	11	125827072	CHEK1	0.360787	0.8416	NA	NA	NA	NA
rs10893331	rs10893331	11	124993187	CHEK1	-0.371368	0.809632	NA	NA	NA	NA
rs113982080	rs113982080	11	126418718	CHEK1	NA	NA	-0.302082	0.878032	NA	NA
rs11601089	rs11601089	11	125137138	CHEK1	0.50595	0.858432	NA	NA	NA	NA
rs11602845	rs11602845	11	126405243	CHEK1	NA	NA	-0.28737	0.760028	NA	NA
rs116882858	rs116882858	11	126527773	CHEK1	-0.544711	0.817755	NA	NA	NA	NA
rs11828891	rs11828891	11	125208337	CHEK1	-0.298885	0.866886	NA	NA	NA	NA
rs12222810	rs12222810	11	124816420	CHEK1	0.265083	0.880491	NA	NA	NA	NA
rs12273564	rs12273564	11	126423476	CHEK1	NA	NA	-0.28673	0.550091	NA	NA
rs12788021	rs12788021	11	126182644	CHEK1	-0.268838	0.874498	NA	NA	NA	NA
rs12807809	rs12807809	11	124606285	CHEK1	-0.297227	0.858424	NA	NA	NA	NA
rs1893185	rs1893185	11	125110671	CHEK1	NA	NA	0.201813	0.87946	NA	NA
rs2155109	rs2155109	11	124600758	CHEK1	0.273998	0.881847	NA	NA	NA	NA
rs2241502	rs2241502	11	125479363	CHEK1	NA	NA	0.216775	0.866263	NA	NA
rs34485243	rs34485243	11	124951719	CHEK1	NA	NA	-0.49825	0.74179	NA	NA
rs35166255	rs35166255	11	126301756	CHEK1	NA	NA	0.507638	0.854653	NA	NA
rs4288765	rs4288765	11	125875514	CHEK1	0.332607	0.863817	NA	NA	NA	NA
rs4612816	rs4612816	11	124874382	CHEK1	NA	NA	-0.350649	0.743007	NA	NA
rs4936949	rs4936949	11	124499302	CHEK1	-0.364858	0.868448	NA	NA	NA	NA
rs4936957	rs4936957	11	124739988	CHEK1	NA	NA	0.28767	0.653756	NA	NA
rs4936958	rs4936958	11	124795154	CHEK1	0.222683	0.877768	NA	NA	NA	NA
rs4936981	rs4936981	11	124995196	CHEK1	0.414942	0.792991	NA	NA	NA	NA
rs503441	rs503441	11	126010797	CHEK1	0.298074	0.878014	NA	NA	NA	NA
rs509362	rs509362	11	126036852	CHEK1	NA	NA	-0.214482	0.800866	NA	NA
rs532559	rs532559	11	125947954	CHEK1	0.391494	0.844821	NA	NA	NA	NA
rs565191	rs565191	11	125937278	CHEK1	-0.316226	0.791907	NA	NA	NA	NA
rs57050461	rs57050461	11	124987569	CHEK1	0.393976	0.824468	NA	NA	NA	NA
rs57231580	rs57231580	11	125209207	CHEK1	NA	NA	-0.318584	0.87938	NA	NA
rs58028396	rs58028396	11	126210689	CHEK1	-0.427045	0.773982	NA	NA	NA	NA
rs58286995	rs58286995	11	125235011	CHEK1	NA	NA	-0.189965	0.874076	NA	NA
rs59826922	rs59826922	11	126421415	CHEK1	NA	NA	0.20833	0.858192	NA	NA
rs60943855	rs60943855	11	125003127	CHEK1	-0.433795	0.496078	NA	NA	NA	NA
rs61899057	rs61899057	11	126525296	CHEK1	0.523525	0.837102	NA	NA	NA	NA
rs646487	rs646487	11	124586079	CHEK1	-0.27676	0.824651	NA	NA	NA	NA
rs6590216	rs6590216	11	126381763	CHEK1	-0.261826	0.872619	NA	NA	NA	NA
rs665481	rs665481	11	126028456	CHEK1	-0.328925	0.838103	NA	NA	NA	NA
rs679564	rs679564	11	125010836	CHEK1	NA	NA	0.251831	0.861538	NA	NA
rs7104836	rs7104836	11	126440225	CHEK1	NA	NA	-0.185217	0.880734	NA	NA
rs7108269	rs7108269	11	124946234	CHEK1	NA	NA	-0.229454	0.805525	NA	NA
rs7110698	rs7110698	11	124979349	CHEK1	NA	NA	0.217996	0.862332	NA	NA
rs7128296	rs7128296	11	124976515	CHEK1	NA	NA	0.229713	0.853986	NA	NA
rs725925	rs725925	11	125114541	CHEK1	NA	NA	0.317577	0.737018	NA	NA
rs73025097	rs73025097	11	126005113	CHEK1	NA	NA	-0.404035	0.859479	NA	NA
rs73621044	NA	11	125185003	CHEK1	-0.777067	0.591226	NA	NA	NA	NA
rs77022994	rs77022994	11	125255402	CHEK1	0.476882	0.864813	NA	NA	NA	NA
rs7947528	rs7947528	11	126207678	CHEK1	-0.653225	0.375135	NA	NA	NA	NA
rs950133	rs950133	11	124986933	CHEK1	0.33893	0.778476	NA	NA	NA	NA
JHU_11.1123964	rs11821485	11	1123965	CHID1	-0.282642	0.846152	NA	NA	NA	NA
JHU_11.1472049	NA	11	1472050	CHID1	-0.341805	0.832032	-0.512391	0.778083	NA	NA
JHU_11.1574374	rs78339516	11	1574375	CHID1	NA	NA	-0.182382	0.817345	NA	NA
JHU_11.1590665	rs902222	11	1590666	CHID1	NA	NA	-0.158103	0.844558	NA	NA
JHU_11.1622152	rs10768578	11	1622153	CHID1	NA	NA	-0.160542	0.873394	NA	NA
JHU_11.1626717	rs6578554	11	1626718	CHID1	-0.184502	0.64515	-0.273754	0.515939	NA	NA
JHU_11.1641050	NA	11	1641051	CHID1	NA	NA	-0.272133	0.478984	NA	NA
JHU_11.1684145	rs141086653	11	1684146	CHID1	-0.250406	0.856925	-0.326435	0.87489	NA	NA
JHU_11.1688678	NA	11	1688679	CHID1	NA	NA	-0.241973	0.860216	NA	NA
JHU_11.1760767	NA	11	1760768	CHID1	NA	NA	-0.341325	0.821484	NA	NA
JHU_11.1798655	NA	11	1798656	CHID1	0.20686	0.880491	NA	NA	NA	NA
JHU_11.1867280	rs113067569	11	1867281	CHID1	-0.197437	0.873806	NA	NA	NA	NA
JHU_11.1871244	rs147752447	11	1871245	CHID1	-0.311306	0.749278	-0.492949	0.5723	NA	NA
JHU_11.193721	rs73286637	11	193722	CHID1	0.136927	0.86913	NA	NA	NA	NA
JHU_11.490810	rs67143533	11	490811	CHID1	-0.140657	0.804065	-0.172352	0.854209	NA	NA
JHU_11.493084	rs3868123	11	493085	CHID1	-0.138743	0.807754	NA	NA	NA	NA
JHU_11.635239	rs28499086	11	635240	CHID1	-0.149518	0.801048	-0.218754	0.75326	NA	NA
JHU_11.843712	NA	11	843713	CHID1	0.146894	0.782768	NA	NA	NA	NA
JHU_11.873770	rs28695835	11	873771	CHID1	-0.133911	0.850822	NA	NA	NA	NA
JHU_11.993963	NA	11	993964	CHID1	-0.246411	0.877498	-0.515662	0.556925	NA	NA
exm871842	rs144034443	11	617571	CHID1	-0.272705	0.862114	-0.565522	0.477503	NA	NA
exm873278	NA	11	870446	CHID1	0.135168	0.840976	NA	NA	NA	NA
rs10082701	rs10082701	11	1657308	CHID1	-0.1772	0.673581	NA	NA	NA	NA
rs10400297	rs10400297	11	1677351	CHID1	-0.150999	0.871104	-0.204531	0.87565	NA	NA
rs10769146	rs10769146	11	1678014	CHID1	0.109043	0.881703	NA	NA	NA	NA
rs10794276	rs10794276	11	1061038	CHID1	-0.150649	0.76993	NA	NA	NA	NA
rs10838230	NA	11	1664138	CHID1	-0.238602	0.865904	-0.314754	0.878679	NA	NA
rs10902117	rs10902117	11	268219	CHID1	0.10951	0.881435	NA	NA	NA	NA
rs11034930	rs11034930	11	1608229	CHID1	NA	NA	-0.193377	0.789714	NA	NA
rs11246083	rs11246083	11	343420	CHID1	0.213633	0.879672	NA	NA	NA	NA
rs11246108	rs11246108	11	350917	CHID1	-0.114478	0.865967	-0.166987	0.844558	NA	NA
rs11246164	rs11246164	11	488877	CHID1	-0.129032	0.875191	-0.181615	0.86989	NA	NA
rs1124816	NA	11	619671	CHID1	NA	NA	-0.186767	0.801317	NA	NA
rs113114984	rs113114984	11	403764	CHID1	NA	NA	-0.344039	0.686601	NA	NA
rs113922210	rs113922210	11	408745	CHID1	NA	NA	-0.2927	0.793528	NA	NA
rs115630266	rs115630266	11	1751702	CHID1	NA	NA	-0.250827	0.86602	NA	NA
rs11602802	rs11602802	11	1133367	CHID1	-0.173716	0.857777	NA	NA	NA	NA
rs116499078	NA	11	1570708	CHID1	NA	NA	0.218738	0.832495	NA	NA
rs11821341	rs11821341	11	460303	CHID1	-0.143291	0.790808	-0.193419	0.794436	NA	NA
rs12416812	rs12416812	11	888632	CHID1	NA	NA	-0.175026	0.878911	NA	NA
rs12420647	rs12420647	11	538940	CHID1	-0.157789	0.795656	-0.187881	0.859196	NA	NA
rs12420868	rs12420868	11	511805	CHID1	-0.172335	0.740532	-0.242689	0.707044	NA	NA
rs12575508	rs12575508	11	433867	CHID1	-0.124319	0.881051	NA	NA	NA	NA
rs12804004	rs12804004	11	1242299	CHID1	NA	NA	-0.224875	0.799593	NA	NA
rs1565372	rs1565372	11	1600426	CHID1	-0.215349	0.814969	-0.340083	0.704968	NA	NA
rs17173834	rs17173834	11	1911439	CHID1	-0.190741	0.757424	-0.225223	0.842162	NA	NA
rs1982827	rs1982827	11	1576079	CHID1	NA	NA	-0.157951	0.848825	NA	NA
rs200023191	rs200023191	11	356561	CHID1	NA	NA	-0.337899	0.84381	NA	NA
rs2334501	rs2334501	11	1620784	CHID1	NA	NA	-0.160542	0.873394	NA	NA
rs2613996	rs2613996	11	470331	CHID1	-0.143852	0.795347	-0.179832	0.841375	NA	NA
rs28633565	rs28633565	11	822822	CHID1	NA	NA	0.203992	0.841567	NA	NA
rs4077759	rs4077759	11	1105976	CHID1	-0.186092	0.621916	NA	NA	NA	NA
rs4980391	rs4980391	11	1889102	CHID1	-0.134376	0.865309	-0.254624	0.635452	NA	NA
rs56043703	rs56043703	11	1480516	CHID1	NA	NA	-0.427085	0.354205	NA	NA
rs56079025	rs56079025	11	1110884	CHID1	0.243692	0.850148	0.327411	0.858456	NA	NA
rs5743942	rs5743942	11	1314028	CHID1	0.148583	0.840707	NA	NA	NA	NA
rs61021434	rs61021434	11	1717922	CHID1	NA	NA	0.246111	0.794457	NA	NA
rs6578482	rs6578482	11	1547656	CHID1	NA	NA	-0.248869	0.736335	NA	NA
rs6578810	rs6578810	11	1290579	CHID1	-0.191421	0.839069	-0.299626	0.764586	NA	NA
rs6598035	rs6598035	11	345595	CHID1	-0.150182	0.806983	-0.197495	0.824648	NA	NA
rs7102856	rs7102856	11	303148	CHID1	NA	NA	0.215408	0.732989	NA	NA
rs7110182	rs7110182	11	1102906	CHID1	0.116591	0.879164	NA	NA	NA	NA
rs7395429	rs7395429	11	643348	CHID1	0.146709	0.83961	NA	NA	NA	NA
rs78744412	rs78744412	11	895596	CHID1	0.174484	0.857627	NA	NA	NA	NA
rs7930593	rs7930593	11	502013	CHID1	-0.174387	0.676396	-0.248721	0.61712	NA	NA
rs7947734	rs7947734	11	1632180	CHID1	NA	NA	0.230043	0.698986	NA	NA
rs7947784	rs7947784	11	353757	CHID1	NA	NA	0.202603	0.783576	NA	NA
rs7950099	rs7950099	11	1498389	CHID1	-0.197179	0.816613	-0.286487	0.779289	NA	NA
rs907604	rs907604	11	1849354	CHID1	NA	NA	0.181396	0.823285	NA	NA
rs936461	rs936461	11	636496	CHID1	0.145272	0.841558	NA	NA	NA	NA
rs9651637	rs9651637	11	1641031	CHID1	NA	NA	-0.259594	0.593574	NA	NA
rs9734266	rs9734266	11	684056	CHID1	-0.145412	0.80139	NA	NA	NA	NA
JHU_11.68140564	rs115647152	11	68140565	CHKA	NA	NA	-0.278773	0.863452	NA	NA
JHU_11.68764373	rs139928727	11	68764374	CHKA	-0.307406	0.850537	NA	NA	NA	NA
JHU_11.68834390	rs4315082	11	68834391	CHKA	-0.386656	0.81432	NA	NA	NA	NA
kgp13055464	rs34280013	11	67786259	CHKA	-0.381608	0.870844	NA	NA	NA	NA
rs105147	rs105147	11	67793014	CHKA	-0.303182	0.727178	NA	NA	NA	NA
rs10750813	NA	11	67587776	CHKA	-0.51715	0.569962	NA	NA	NA	NA
rs10791946	rs10791946	11	67588012	CHKA	-0.505827	0.606327	NA	NA	NA	NA
rs10896431	rs10896431	11	68887017	CHKA	NA	NA	-0.250541	0.75116	NA	NA
rs11227994	rs11227994	11	67594702	CHKA	-0.217125	0.870432	NA	NA	NA	NA
rs11228184	rs11228184	11	68025850	CHKA	NA	NA	-0.173752	0.876871	NA	NA
rs11481	rs11481	11	67820335	CHKA	-0.237845	0.500716	NA	NA	NA	NA
rs117180831	rs117180831	11	67831888	CHKA	NA	NA	-0.176188	0.874825	NA	NA
rs11824781	rs11824781	11	67799480	CHKA	0.240814	0.838041	NA	NA	NA	NA
rs2513279	rs2513279	11	68454166	CHKA	-0.450321	0.708249	NA	NA	NA	NA
rs308341	rs308341	11	67795299	CHKA	0.166043	0.874015	NA	NA	NA	NA
rs3133269	rs3133269	11	67804156	CHKA	0.168423	0.87758	NA	NA	NA	NA
rs3758938	rs3758938	11	67402362	CHKA	0.213585	0.834359	NA	NA	NA	NA
rs4930430	rs4930430	11	67294198	CHKA	NA	NA	-0.189674	0.833007	NA	NA
rs56304985	rs56304985	11	67820530	CHKA	0.309566	0.754814	NA	NA	NA	NA
rs7106423	rs7106423	11	67314144	CHKA	-0.176605	0.867224	NA	NA	NA	NA
rs7116709	rs7116709	11	67547176	CHKA	-0.363508	0.826077	NA	NA	NA	NA
rs7124513	rs7124513	11	67395714	CHKA	0.2028	0.849287	NA	NA	NA	NA
rs78989682	rs78989682	11	67767285	CHKA	-0.310514	0.849856	NA	NA	NA	NA
JHU_11.89079651	NA	11	89079652	CHORDC1	0.200412	0.86939	0.206747	0.821417	NA	NA
JHU_11.89101239	rs370317394	11	89101240	CHORDC1	0.236536	0.692628	NA	NA	NA	NA
JHU_11.89392393	rs187738813	11	89392394	CHORDC1	0.328558	0.218935	0.16374	0.880114	NA	NA
JHU_11.90210413	NA	11	90210414	CHORDC1	-0.123907	0.814725	NA	NA	NA	NA
JHU_11.90786189	rs34053301	11	90786190	CHORDC1	NA	NA	-0.110002	0.877569	NA	NA
JHU_11.90838783	NA	11	90838784	CHORDC1	-0.129502	0.834755	NA	NA	NA	NA
kgp4742779	rs12365313	11	90195742	CHORDC1	-0.0874912	0.819138	NA	NA	NA	NA
rs10830263	rs10830263	11	89100329	CHORDC1	NA	NA	-0.0792218	0.792639	NA	NA
rs111603050	rs111603050	11	90035285	CHORDC1	-0.150519	0.720038	NA	NA	NA	NA
rs12708324	rs12708324	11	90042221	CHORDC1	-0.0920293	0.81902	NA	NA	NA	NA
rs1590098	rs1590098	11	90817090	CHORDC1	-0.0776684	0.862462	NA	NA	NA	NA
rs202008113	rs202008113	11	90761071	CHORDC1	NA	NA	0.140404	0.782827	NA	NA
rs2892586	rs2892586	11	90559165	CHORDC1	NA	NA	-0.122264	0.845764	NA	NA
rs4268468	rs4268468	11	89886284	CHORDC1	-0.153967	0.777811	NA	NA	NA	NA
rs4279973	rs4279973	11	90907226	CHORDC1	NA	NA	0.0741236	0.838217	NA	NA
rs4320919	rs4320919	11	90859313	CHORDC1	NA	NA	-0.0891701	0.782311	NA	NA
rs495395	rs495395	11	90050248	CHORDC1	-0.11744	0.438772	NA	NA	NA	NA
rs496972	rs496972	11	89234151	CHORDC1	-0.11849	0.414606	-0.0734026	0.837609	NA	NA
rs497959	rs497959	11	90050153	CHORDC1	-0.110814	0.777809	NA	NA	NA	NA
rs553394	rs553394	11	90105853	CHORDC1	NA	NA	0.103715	0.805525	NA	NA
rs564699	rs564699	11	89200873	CHORDC1	NA	NA	-0.156562	0.859095	NA	NA
rs72968846	rs72968846	11	90392130	CHORDC1	0.182141	0.865872	NA	NA	NA	NA
rs78557555	rs78557555	11	90098782	CHORDC1	-0.247764	0.574967	NA	NA	NA	NA
rs78719026	rs78719026	11	90598152	CHORDC1	-0.0991036	0.860102	NA	NA	NA	NA
rs7930337	rs7930337	11	90097259	CHORDC1	-0.128287	0.7306	NA	NA	NA	NA
JHU_11.2942756	rs12281413	11	2942757	CHRNA10	NA	NA	-1.09802	0.866886	NA	NA
JHU_11.2957225	rs12360535	11	2957226	CHRNA10	NA	NA	0.45251	0.844289	NA	NA
JHU_11.2963822	rs56361961	11	2963823	CHRNA10	NA	NA	-0.747664	0.742593	NA	NA
JHU_11.3065647	rs202127868	11	3065648	CHRNA10	NA	NA	0.879337	0.867149	NA	NA
JHU_11.3186736	NA	11	3186737	CHRNA10	NA	NA	0.772903	0.852292	NA	NA
JHU_11.3224875	rs7128261	11	3224876	CHRNA10	NA	NA	-0.449645	0.839042	NA	NA
JHU_11.3544914	rs114549828	11	3544915	CHRNA10	NA	NA	-0.644612	0.863122	NA	NA
JHU_11.3918707	rs114251823	11	3918708	CHRNA10	NA	NA	0.94573	0.843059	NA	NA
JHU_11.3938490	rs115876284	11	3938491	CHRNA10	NA	NA	0.94573	0.843059	NA	NA
JHU_11.4029565	rs7925915	11	4029566	CHRNA10	NA	NA	0.847586	0.866271	NA	NA
JHU_11.4254297	NA	11	4254298	CHRNA10	NA	NA	-0.698662	0.847623	NA	NA
JHU_11.4260848	NA	11	4260849	CHRNA10	NA	NA	-0.707532	0.877569	NA	NA
JHU_11.4317805	NA	11	4317806	CHRNA10	NA	NA	-0.712108	0.844558	NA	NA
JHU_11.4344013	NA	11	4344014	CHRNA10	-0.843864	0.854804	NA	NA	NA	NA
JHU_11.4353673	rs112884426	11	4353674	CHRNA10	NA	NA	-0.712108	0.844558	NA	NA
JHU_11.4365488	NA	11	4365489	CHRNA10	NA	NA	-0.899857	0.847815	NA	NA
JHU_11.4366977	rs111591290	11	4366978	CHRNA10	NA	NA	-0.712108	0.844558	NA	NA
JHU_11.4367009	rs113367301	11	4367010	CHRNA10	NA	NA	-0.68336	0.792616	NA	NA
JHU_11.4386114	NA	11	4386115	CHRNA10	NA	NA	-0.786868	0.790608	NA	NA
JHU_11.4436084	rs79412812	11	4436085	CHRNA10	NA	NA	-1.17111	0.175006	NA	NA
JHU_11.4574724	rs111388863	11	4574725	CHRNA10	0.585654	0.853597	NA	NA	NA	NA
kgp7786173	NA	11	4308009	CHRNA10	NA	NA	-0.973191	0.837648	NA	NA
rs10766764	rs10766764	11	3221364	CHRNA10	-0.722081	0.832276	NA	NA	NA	NA
rs10766807	rs10766807	11	3258705	CHRNA10	NA	NA	0.480825	0.788091	NA	NA
rs10833460	NA	11	3225964	CHRNA10	NA	NA	0.551904	0.824086	NA	NA
rs10833462	rs10833462	11	3226221	CHRNA10	-0.497263	0.872403	NA	NA	NA	NA
rs11025909	rs11025909	11	3223297	CHRNA10	-0.939967	0.667086	NA	NA	NA	NA
rs11026713	rs11026713	11	3379317	CHRNA10	NA	NA	-0.507241	0.856013	NA	NA
rs11032080	rs11032080	11	4415079	CHRNA10	NA	NA	0.450234	0.862455	NA	NA
rs112574612	rs112574612	11	3204538	CHRNA10	0.813945	0.879508	NA	NA	NA	NA
rs113926768	NA	11	4326165	CHRNA10	-1.04432	0.804585	NA	NA	NA	NA
rs11827790	rs11827790	11	4098252	CHRNA10	NA	NA	0.495743	0.87993	NA	NA
rs12283708	rs12283708	11	3817211	CHRNA10	NA	NA	-0.385611	0.879446	NA	NA
rs12416860	rs12416860	11	4563218	CHRNA10	0.520772	0.87378	NA	NA	NA	NA
rs1451722	rs1451722	11	3856553	CHRNA10	NA	NA	-0.566589	0.852498	NA	NA
rs1662162	rs1662162	11	4115264	CHRNA10	-0.413023	0.852324	NA	NA	NA	NA
rs16928945	rs16928945	11	2992160	CHRNA10	NA	NA	-0.784818	0.681517	NA	NA
rs16929438	rs16929438	11	4104007	CHRNA10	-1.16526	0.435684	NA	NA	NA	NA
rs2237892	rs2237892	11	2839751	CHRNA10	-0.767099	0.839299	NA	NA	NA	NA
rs2278170	rs2278170	11	4496846	CHRNA10	0.540401	0.861712	NA	NA	NA	NA
rs2283196	rs2283196	11	2725752	CHRNA10	NA	NA	0.461639	0.869294	NA	NA
rs231359	rs231359	11	2694606	CHRNA10	NA	NA	0.550588	0.820659	NA	NA
rs331526	rs331526	11	4479696	CHRNA10	0.419171	0.85602	NA	NA	NA	NA
rs3750992	rs3750992	11	4621323	CHRNA10	NA	NA	0.563902	0.808553	NA	NA
rs4237786	rs4237786	11	3181085	CHRNA10	-0.767896	0.802613	NA	NA	NA	NA
rs4255520	rs4255520	11	2785623	CHRNA10	-0.484798	0.878659	NA	NA	NA	NA
rs4468345	rs4468345	11	4508269	CHRNA10	NA	NA	0.542747	0.857102	NA	NA
rs4758481	rs4758481	11	3218934	CHRNA10	NA	NA	0.662023	0.768265	NA	NA
rs4758483	rs4758483	11	3222869	CHRNA10	NA	NA	-0.449645	0.839042	NA	NA
rs4758510	rs4758510	11	3054873	CHRNA10	NA	NA	-0.830192	0.57378	NA	NA
rs4758534	rs4758534	11	3151639	CHRNA10	NA	NA	-0.496171	0.871255	NA	NA
rs4910658	rs4910658	11	4681588	CHRNA10	NA	NA	0.58554	0.850899	NA	NA
rs59047006	rs59047006	11	3386690	CHRNA10	NA	NA	0.891571	0.425542	NA	NA
rs61878499	rs61878499	11	3667164	CHRNA10	-0.872894	0.786018	NA	NA	NA	NA
rs6578398	rs6578398	11	3638061	CHRNA10	NA	NA	-0.460739	0.84097	NA	NA
rs6578499	rs6578499	11	4565814	CHRNA10	0.585654	0.853597	NA	NA	NA	NA
rs7126100	rs7126100	11	3917986	CHRNA10	-0.39721	0.856163	NA	NA	NA	NA
rs7126148	rs7126148	11	4541152	CHRNA10	0.567276	0.876051	NA	NA	NA	NA
rs7128137	NA	11	3663201	CHRNA10	-0.466162	0.862164	NA	NA	NA	NA
rs73410516	rs73410516	11	3382970	CHRNA10	NA	NA	0.959368	0.817345	NA	NA
rs73433173	rs73433173	11	4430631	CHRNA10	NA	NA	0.413484	0.879309	NA	NA
rs76036263	rs76036263	11	3374407	CHRNA10	-0.587661	0.833744	NA	NA	NA	NA
rs76168039	rs76168039	11	4546329	CHRNA10	0.649288	0.85637	NA	NA	NA	NA
rs78868563	NA	11	2822807	CHRNA10	NA	NA	0.842366	0.841994	NA	NA
rs7924972	NA	11	3131374	CHRNA10	NA	NA	0.441311	0.854324	NA	NA
rs7925464	rs7925464	11	3173813	CHRNA10	NA	NA	0.467899	0.870553	NA	NA
rs79264824	rs79264824	11	2817726	CHRNA10	-0.688177	0.782147	NA	NA	NA	NA
rs7930262	rs7930262	11	3215218	CHRNA10	NA	NA	0.54888	0.796782	NA	NA
rs979942	rs979942	11	4185595	CHRNA10	0.43008	0.861288	NA	NA	NA	NA
rs9919651	rs9919651	11	4176502	CHRNA10	0.591073	0.715296	NA	NA	NA	NA
rs9937	rs9937	11	4159457	CHRNA10	-0.816458	0.828938	NA	NA	NA	NA
JHU_11.46154299	NA	11	46154300	CKAP5	0.112769	0.715616	NA	NA	NA	NA
JHU_11.46534817	NA	11	46534818	CKAP5	-0.0682001	0.842846	NA	NA	NA	NA
JHU_11.46641584	NA	11	46641585	CKAP5	0.103169	0.853557	NA	NA	NA	NA
JHU_11.46874214	rs144534314	11	46874215	CKAP5	NA	NA	-0.14427	0.860397	NA	NA
JHU_11.46913028	rs184732005	11	46913029	CKAP5	0.0967998	0.840855	NA	NA	NA	NA
JHU_11.46952929	NA	11	46952930	CKAP5	NA	NA	-0.286621	0.487648	NA	NA
JHU_11.47159565	NA	11	47159566	CKAP5	NA	NA	-0.193084	0.709758	NA	NA
JHU_11.47182369	rs10769245	11	47182370	CKAP5	0.0688663	0.877201	NA	NA	NA	NA
exm902960	NA	11	46367120	CKAP5	NA	NA	-0.187707	0.79202	NA	NA
exm904482	rs7106654	11	47203983	CKAP5	-0.0659343	0.845225	NA	NA	NA	NA
kgp12777580	rs7926667	11	46917868	CKAP5	0.0967998	0.840855	NA	NA	NA	NA
kgp9959949	rs3729802	11	47354068	CKAP5	-0.0867883	0.814887	NA	NA	NA	NA
rs1052373	rs1052373	11	47354787	CKAP5	NA	NA	-0.0944401	0.86989	NA	NA
rs10769253	rs10769253	11	47362339	CKAP5	-0.0766297	0.826	NA	NA	NA	NA
rs10838587	rs10838587	11	46272585	CKAP5	-0.0790848	0.804563	NA	NA	NA	NA
rs10838687	rs10838687	11	47312892	CKAP5	NA	NA	-0.0941578	0.863605	NA	NA
rs10838692	rs10838692	11	47345100	CKAP5	NA	NA	-0.0908825	0.875168	NA	NA
rs11039119	rs11039119	11	47201924	CKAP5	0.076469	0.832214	NA	NA	NA	NA
rs12288724	rs12288724	11	47003243	CKAP5	-0.0574165	0.874217	NA	NA	NA	NA
rs1449627	rs1449627	11	47290984	CKAP5	NA	NA	-0.0908825	0.875168	NA	NA
rs1490088	rs1490088	11	46108442	CKAP5	-0.0839408	0.871483	NA	NA	NA	NA
rs16938426	rs16938426	11	46003374	CKAP5	0.155853	0.74361	NA	NA	NA	NA
rs16938506	rs16938506	11	46454313	CKAP5	-0.0589508	0.877365	NA	NA	NA	NA
rs2242261	rs2242261	11	47266808	CKAP5	NA	NA	-0.0904431	0.871987	NA	NA
rs2279238	rs2279238	11	47282024	CKAP5	-0.0867883	0.814887	NA	NA	NA	NA
rs2290146	rs2290146	11	47353498	CKAP5	NA	NA	-0.102315	0.822274	NA	NA
rs2959103	rs2959103	11	45970084	CKAP5	NA	NA	-0.0899407	0.849351	NA	NA
rs367731906	rs367731906	11	47207362	CKAP5	0.121516	0.562212	NA	NA	NA	NA
rs3729948	rs3729948	11	47360053	CKAP5	0.100421	0.870856	NA	NA	NA	NA
rs3740691	rs3740691	11	47188411	CKAP5	0.0699276	0.769196	NA	NA	NA	NA
rs3816725	rs3816725	11	47305669	CKAP5	NA	NA	-0.0921941	0.866245	NA	NA
rs4647744	rs4647744	11	47254602	CKAP5	-0.123613	0.837788	NA	NA	NA	NA
rs4752979	rs4752979	11	47339180	CKAP5	NA	NA	-0.0941578	0.863605	NA	NA
rs4752983	rs4752983	11	47352138	CKAP5	-0.0867883	0.814887	NA	NA	NA	NA
rs59567949	rs59567949	11	47300155	CKAP5	-0.0867883	0.814887	NA	NA	NA	NA
rs7117346	rs7117346	11	47187067	CKAP5	-0.0844599	0.733928	NA	NA	NA	NA
rs7118159	rs7118159	11	46160551	CKAP5	NA	NA	-0.107523	0.796807	NA	NA
rs7122604	rs7122604	11	46777958	CKAP5	-0.0716312	0.818486	NA	NA	NA	NA
rs7125907	rs7125907	11	46622392	CKAP5	0.0755494	0.878462	NA	NA	NA	NA
rs7130656	rs7130656	11	45832509	CKAP5	-0.0673451	0.881328	NA	NA	NA	NA
rs74806847	rs74806847	11	46890529	CKAP5	NA	NA	-0.202244	0.686453	NA	NA
rs752849	rs752849	11	47175327	CKAP5	0.0595737	0.857274	NA	NA	NA	NA
rs77887980	rs77887980	11	46446858	CKAP5	-0.0682001	0.842846	NA	NA	NA	NA
rs78167946	rs78167946	11	45782257	CKAP5	NA	NA	0.115645	0.859219	NA	NA
rs7927724	rs7927724	11	46323209	CKAP5	0.067338	0.85213	NA	NA	NA	NA
rs7928073	rs7928073	11	47361857	CKAP5	-0.079929	0.813551	NA	NA	NA	NA
rs7928445	rs7928445	11	46784697	CKAP5	-0.0662515	0.861471	NA	NA	NA	NA
rs7932866	rs7932866	11	46548094	CKAP5	0.0755494	0.878462	NA	NA	NA	NA
rs7940240	rs7940240	11	47203068	CKAP5	0.0922561	0.620842	NA	NA	NA	NA
rs7952678	rs7952678	11	46641303	CKAP5	0.0971278	0.866225	NA	NA	NA	NA
rs876702	NA	11	46370934	CKAP5	-0.0689498	0.87758	NA	NA	NA	NA
JHU_11.67405765	rs2361136	11	67405766	CLCF1	0.291701	0.830875	NA	NA	NA	NA
JHU_11.67465114	rs7941131	11	67465115	CLCF1	0.313221	0.843352	NA	NA	NA	NA
JHU_11.67591116	NA	11	67591117	CLCF1	0.463664	0.880606	NA	NA	NA	NA
rs11228187	rs11228187	11	68049334	CLCF1	0.497618	0.810953	NA	NA	NA	NA
rs2509712	rs2509712	11	67408090	CLCF1	0.261748	0.848329	NA	NA	NA	NA
rs308309	rs308309	11	67715028	CLCF1	-0.373082	0.857557	NA	NA	NA	NA
rs4148959	rs4148959	11	67381110	CLCF1	NA	NA	0.35194	0.880784	NA	NA
rs56304985	rs56304985	11	67820530	CLCF1	0.352765	0.879315	NA	NA	NA	NA
rs59583157	rs59583157	11	68098768	CLCF1	-0.383821	0.843842	NA	NA	NA	NA
rs60449699	rs60449699	11	67460410	CLCF1	-0.620014	0.805648	NA	NA	NA	NA
rs7114937	rs7114937	11	67463795	CLCF1	0.365876	0.872373	NA	NA	NA	NA
rs73493513	rs73493513	11	66809082	CLCF1	NA	NA	-0.611077	0.805548	NA	NA
rs75689118	rs75689118	11	67463187	CLCF1	NA	NA	-0.547202	0.876199	NA	NA
JHU_11.122024438	rs7119639	11	122024439	CLMP	NA	NA	-0.860997	0.830439	NA	NA
JHU_11.122047732	rs511157	11	122047733	CLMP	NA	NA	-0.595081	0.821484	NA	NA
JHU_11.122289223	rs11218613	11	122289224	CLMP	NA	NA	-0.542795	0.809186	NA	NA
JHU_11.122299236	rs73598086	11	122299237	CLMP	-0.588362	0.808273	NA	NA	NA	NA
JHU_11.122446182	NA	11	122446183	CLMP	NA	NA	-0.89299	0.862763	NA	NA
JHU_11.122564060	rs111814319	11	122564061	CLMP	NA	NA	-0.887498	0.873273	NA	NA
JHU_11.123004312	rs6589966	11	123004313	CLMP	-0.40812	0.874155	NA	NA	NA	NA
JHU_11.123153460	rs116581002	11	123153461	CLMP	-0.959803	0.812963	NA	NA	NA	NA
JHU_11.123293576	rs11219136	11	123293577	CLMP	-0.475104	0.814034	NA	NA	NA	NA
JHU_11.123338123	rs73025952	11	123338124	CLMP	-0.526167	0.842207	NA	NA	NA	NA
JHU_11.123575918	rs77846966	11	123575919	CLMP	NA	NA	1.0423	0.872261	NA	NA
JHU_11.123671552	rs63037760	11	123671553	CLMP	NA	NA	0.471187	0.870983	NA	NA
JHU_11.123774472	rs11219340	11	123774473	CLMP	0.839504	0.754627	NA	NA	NA	NA
JHU_11.123811662	rs41469648	11	123811663	CLMP	0.678845	0.878659	NA	NA	NA	NA
rs10790592	rs10790592	11	123552095	CLMP	0.595659	0.749536	NA	NA	NA	NA
rs10892817	rs10892817	11	122070686	CLMP	NA	NA	1.09129	0.710116	NA	NA
rs10892929	rs10892929	11	122833646	CLMP	NA	NA	-0.541244	0.839252	NA	NA
rs10893036	rs10893036	11	123297570	CLMP	0.493015	0.825431	NA	NA	NA	NA
rs10893040	rs10893040	11	123329640	CLMP	0.653701	0.620019	NA	NA	NA	NA
rs10893114	rs10893114	11	123830041	CLMP	-0.853915	0.793436	-1.03909	0.681038	NA	NA
rs11218550	rs11218550	11	122077002	CLMP	NA	NA	0.573656	0.857852	NA	NA
rs11218557	rs11218557	11	122099839	CLMP	NA	NA	0.553379	0.818214	NA	NA
rs11218583	rs11218583	11	122204383	CLMP	0.757567	0.873988	NA	NA	NA	NA
rs11218724	rs11218724	11	122505581	CLMP	0.511638	0.832636	NA	NA	NA	NA
rs11218862	rs11218862	11	122721348	CLMP	0.754984	0.838041	NA	NA	NA	NA
rs11218921	rs11218921	11	122890439	CLMP	0.437889	0.868335	NA	NA	NA	NA
rs1148121	rs1148121	11	123452963	CLMP	-0.480104	0.882357	NA	NA	NA	NA
rs11601502	rs11601502	11	122037968	CLMP	NA	NA	0.720061	0.851702	NA	NA
rs11822049	rs11822049	11	123513988	CLMP	-0.58109	0.872647	NA	NA	NA	NA
rs12098960	rs12098960	11	123670291	CLMP	NA	NA	0.491067	0.859062	NA	NA
rs12279179	rs12279179	11	123490413	CLMP	NA	NA	-0.510566	0.828739	NA	NA
rs12281641	rs12281641	11	122707072	CLMP	0.563438	0.879672	NA	NA	NA	NA
rs12577516	rs12577516	11	123629746	CLMP	0.512553	0.800422	0.531302	0.81651	NA	NA
rs17126967	rs17126967	11	122787206	CLMP	NA	NA	-0.43597	0.858192	NA	NA
rs1794173	rs1794173	11	123434774	CLMP	-0.431803	0.820042	NA	NA	NA	NA
rs184209019	rs184209019	11	123178231	CLMP	-0.392242	0.865457	NA	NA	NA	NA
rs1981408	rs1981408	11	122638643	CLMP	-0.390446	0.841957	NA	NA	NA	NA
rs35324392	rs35324392	11	122614734	CLMP	0.828068	0.843762	0.944146	0.817301	NA	NA
rs3751046	rs3751046	11	122828342	CLMP	NA	NA	-0.527363	0.84678	NA	NA
rs482796	rs482796	11	121982229	CLMP	-1.26849	0.196428	NA	NA	NA	NA
rs4935854	rs4935854	11	123881784	CLMP	-0.437451	0.842846	NA	NA	NA	NA
rs4936845	rs4936845	11	123676231	CLMP	-0.566307	0.873901	NA	NA	NA	NA
rs515449	rs515449	11	122047290	CLMP	NA	NA	-0.595081	0.821484	NA	NA
rs518839	rs518839	11	121983370	CLMP	-0.388358	0.879411	NA	NA	NA	NA
rs527230	rs527230	11	122045094	CLMP	NA	NA	0.713793	0.658408	NA	NA
rs579682	rs579682	11	122014110	CLMP	-0.701044	0.650394	NA	NA	NA	NA
rs61494144	rs61494144	11	122202042	CLMP	-0.408787	0.86722	NA	NA	NA	NA
rs657394	rs657394	11	121949418	CLMP	NA	NA	-0.677541	0.839304	NA	NA
rs657514	rs657514	11	122045204	CLMP	NA	NA	-0.519825	0.802459	NA	NA
rs6589913	rs6589913	11	122056327	CLMP	NA	NA	-0.493098	0.846954	NA	NA
rs7118375	rs7118375	11	122784803	CLMP	0.529519	0.851018	NA	NA	NA	NA
rs7121606	rs7121606	11	123569208	CLMP	NA	NA	-0.814804	0.791111	NA	NA
rs7127978	NA	11	122526501	CLMP	0.638032	0.720883	NA	NA	NA	NA
rs7129537	rs7129537	11	122822342	CLMP	0.567086	0.879581	0.775623	0.773774	NA	NA
rs73029565	rs73029565	11	122462142	CLMP	0.415678	0.873224	NA	NA	NA	NA
rs73602085	rs73602085	11	122381241	CLMP	0.430772	0.871886	NA	NA	NA	NA
rs73607036	rs73607036	11	124007930	CLMP	NA	NA	0.562951	0.861032	NA	NA
rs73608452	rs73608452	11	122154296	CLMP	0.674897	0.872809	NA	NA	NA	NA
rs74972324	rs74972324	11	122789223	CLMP	NA	NA	-1.36211	0.203778	NA	NA
rs77410756	rs77410756	11	122213981	CLMP	-0.641002	0.780432	NA	NA	NA	NA
rs77682135	rs77682135	11	123374630	CLMP	-0.493876	0.87968	NA	NA	NA	NA
rs78513518	rs78513518	11	123511996	CLMP	-0.81555	0.606928	NA	NA	NA	NA
rs7925049	rs7925049	11	122452193	CLMP	-0.429122	0.881984	NA	NA	NA	NA
rs7925076	rs7925076	11	123525875	CLMP	NA	NA	0.947223	0.839522	NA	NA
rs7931433	rs7931433	11	122788119	CLMP	0.645228	0.858256	0.677218	0.868006	NA	NA
rs7934887	rs7934887	11	123149582	CLMP	NA	NA	-0.448415	0.866723	NA	NA
rs7947172	rs7947172	11	122378187	CLMP	NA	NA	0.910253	0.752452	NA	NA
rs7950063	rs7950063	11	123399604	CLMP	NA	NA	-0.584961	0.854324	NA	NA
rs79741699	rs79741699	11	122977369	CLMP	NA	NA	-0.724253	0.856995	NA	NA
rs884393	rs884393	11	122616326	CLMP	0.675455	0.866191	NA	NA	NA	NA
JHU_11.76430278	rs115771523	11	76430279	CLNS1A	-0.179038	0.857666	-0.127948	0.843876	NA	NA
JHU_11.76516653	rs76455313	11	76516654	CLNS1A	NA	NA	0.101889	0.844053	NA	NA
JHU_11.76526447	rs112137009	11	76526448	CLNS1A	NA	NA	-0.158677	0.851015	NA	NA
JHU_11.76557865	NA	11	76557866	CLNS1A	-0.166929	0.81783	NA	NA	NA	NA
JHU_11.76864941	rs113740428	11	76864942	CLNS1A	0.219323	0.735411	NA	NA	NA	NA
JHU_11.76923305	rs73497662	11	76923306	CLNS1A	-0.186812	0.877297	-0.134449	0.864874	NA	NA
JHU_11.76947775	rs7111947	11	76947776	CLNS1A	NA	NA	0.137649	0.833927	NA	NA
JHU_11.77459273	NA	11	77459274	CLNS1A	NA	NA	0.138075	0.805301	NA	NA
JHU_11.77526814	rs78929722	11	77526815	CLNS1A	NA	NA	0.190669	0.826319	NA	NA
JHU_11.77603432	NA	11	77603433	CLNS1A	NA	NA	-0.18653	0.651429	NA	NA
JHU_11.77712218	rs116622275	11	77712219	CLNS1A	0.189764	0.832276	NA	NA	NA	NA
JHU_11.77758077	rs34618961	11	77758078	CLNS1A	NA	NA	-0.1203	0.851417	NA	NA
JHU_11.77824767	NA	11	77824768	CLNS1A	NA	NA	-0.112675	0.691841	NA	NA
JHU_11.77956994	rs28687575	11	77956995	CLNS1A	NA	NA	0.139514	0.759091	NA	NA
JHU_11.78021576	NA	11	78021577	CLNS1A	NA	NA	0.102267	0.83142	NA	NA
JHU_11.78216370	rs111318424	11	78216371	CLNS1A	NA	NA	-0.117793	0.805004	NA	NA
rs10793339	rs10793339	11	78289074	CLNS1A	NA	NA	0.069558	0.88108	NA	NA
rs10899269	rs10899269	11	76437365	CLNS1A	NA	NA	0.103015	0.755458	NA	NA
rs10899518	rs10899518	11	78180508	CLNS1A	NA	NA	0.0842808	0.834042	NA	NA
rs11236944	rs11236944	11	76517528	CLNS1A	0.10695	0.851018	NA	NA	NA	NA
rs113099042	rs113099042	11	78227560	CLNS1A	NA	NA	0.11532	0.740115	NA	NA
rs1149580	rs1149580	11	76549513	CLNS1A	0.11126	0.863713	NA	NA	NA	NA
rs116801485	rs116801485	11	77711261	CLNS1A	0.182854	0.863607	NA	NA	NA	NA
rs1225138	rs1225138	11	76553487	CLNS1A	0.168162	0.758711	NA	NA	NA	NA
rs12274379	rs12274379	11	76758803	CLNS1A	NA	NA	0.0845016	0.821154	NA	NA
rs12283420	rs12283420	11	78319593	CLNS1A	NA	NA	0.154278	0.851382	NA	NA
rs12805873	rs12805873	11	76898728	CLNS1A	NA	NA	-0.0702228	0.85908	NA	NA
rs188149580	rs188149580	11	76443760	CLNS1A	NA	NA	-0.067083	0.876199	NA	NA
rs34236021	rs34236021	11	76796022	CLNS1A	NA	NA	0.147159	0.873578	NA	NA
rs4944118	rs4944118	11	76404415	CLNS1A	NA	NA	-0.0646164	0.86349	NA	NA
rs4945150	rs4945150	11	76865617	CLNS1A	NA	NA	-0.114243	0.880037	NA	NA
rs537811	rs537811	11	77468088	CLNS1A	NA	NA	0.102708	0.86989	NA	NA
rs56238617	rs56238617	11	77429747	CLNS1A	NA	NA	0.190669	0.826319	NA	NA
rs647602	rs647602	11	77817080	CLNS1A	NA	NA	-0.112675	0.691841	NA	NA
rs7116397	rs7116397	11	78035833	CLNS1A	NA	NA	0.113146	0.860137	NA	NA
rs7119795	rs7119795	11	76543474	CLNS1A	-0.0923219	0.874418	NA	NA	NA	NA
rs73504929	rs73504929	11	78165234	CLNS1A	NA	NA	-0.108348	0.850894	NA	NA
rs7935495	NA	11	78132762	CLNS1A	-0.165882	0.765771	NA	NA	NA	NA
rs7940262	rs7940262	11	76447459	CLNS1A	0.142779	0.848441	NA	NA	NA	NA
rs7942883	rs7942883	11	78243286	CLNS1A	NA	NA	0.111695	0.758549	NA	NA
rs7943785	rs7943785	11	76401031	CLNS1A	NA	NA	-0.0778534	0.794468	NA	NA
rs7950506	rs7950506	11	76752248	CLNS1A	NA	NA	-0.141025	0.82407	NA	NA
JHU_11.56452119	rs79981919	11	56452120	1	NA	NA	-0.205394	0.852806	NA	NA
JHU_11.56929294	rs78423063	11	56929295	1	0.182294	0.878659	NA	NA	NA	NA
JHU_11.57348525	rs114863295	11	57348526	1	NA	NA	-0.1837	0.879241	NA	NA
JHU_11.57794651	rs1868042	11	57794652	1	NA	NA	0.113123	0.798824	NA	NA
JHU_11.57833117	rs72919837	11	57833118	1	NA	NA	-0.210364	0.848119	NA	NA
JHU_11.57921845	rs1447177	11	57921846	1	NA	NA	-0.104522	0.870832	NA	NA
JHU_11.57994283	rs11229299	11	57994284	1	0.138464	0.873709	NA	NA	NA	NA
JHU_11.58303397	rs116631874	11	58303398	1	-0.250788	0.879908	NA	NA	NA	NA
rs1015195	rs1015195	11	56544017	1	0.185398	0.787877	NA	NA	NA	NA
rs10792119	rs10792119	11	57709850	1	NA	NA	0.142319	0.863585	NA	NA
rs10896578	rs10896578	11	56952427	1	0.319885	0.695314	NA	NA	NA	NA
rs10896602	rs10896602	11	57077464	1	0.125176	0.862438	NA	NA	NA	NA
rs10896623	rs10896623	11	57295864	1	NA	NA	-0.116744	0.807935	NA	NA
rs11228764	rs11228764	11	56514523	1	-0.14185	0.877086	NA	NA	NA	NA
rs11228821	rs11228821	11	56626017	1	-0.139588	0.878467	NA	NA	NA	NA
rs11229301	rs11229301	11	57995777	1	NA	NA	0.133765	0.846182	NA	NA
rs114959091	rs114959091	11	58190578	1	-0.168682	0.773254	NA	NA	NA	NA
rs11570222	rs11570222	11	57582908	1	NA	NA	0.149706	0.823209	NA	NA
rs11606592	rs11606592	11	57160186	1	0.26123	0.835525	NA	NA	NA	NA
rs12289961	rs12289961	11	58060192	1	0.129776	0.844078	NA	NA	NA	NA
rs1447168	rs1447168	11	57884611	1	NA	NA	0.146365	0.828502	NA	NA
rs17151797	rs17151797	11	57015932	1	0.13124	0.88046	NA	NA	NA	NA
rs17562197	rs17562197	11	56800970	1	NA	NA	0.135336	0.775681	NA	NA
rs1792512	rs1792512	11	56676947	1	-0.237696	0.779901	NA	NA	NA	NA
rs1868881	rs1868881	11	57901176	1	0.169564	0.742724	NA	NA	NA	NA
rs1894122	rs1894122	11	56718765	1	-0.336981	0.816023	NA	NA	NA	NA
rs1938739	rs1938739	11	56621491	1	0.218712	0.688961	NA	NA	NA	NA
rs2234409	rs2234409	11	57321811	1	NA	NA	-0.109734	0.872027	NA	NA
rs2513726	rs2513726	11	57798942	1	NA	NA	0.113123	0.798824	NA	NA
rs2514202	rs2514202	11	57831996	1	NA	NA	0.124423	0.748137	NA	NA
rs2649659	rs2649659	11	57312754	1	NA	NA	-0.104786	0.873887	NA	NA
rs3133436	rs3133436	11	58384471	1	NA	NA	-0.279868	0.604776	NA	NA
rs4277129	rs4277129	11	57785231	1	NA	NA	0.170466	0.619518	NA	NA
rs4432037	rs4432037	11	57103797	1	0.122205	0.875127	NA	NA	NA	NA
rs4581466	rs4581466	11	58194697	1	-0.158505	0.734313	NA	NA	NA	NA
rs4939111	rs4939111	11	56966801	1	0.189098	0.587176	NA	NA	NA	NA
rs4939148	rs4939148	11	57290961	1	NA	NA	-0.116744	0.807935	NA	NA
rs511107	rs511107	11	56489004	1	0.143719	0.826963	NA	NA	NA	NA
rs524288	rs524288	11	56905911	1	0.144059	0.874015	NA	NA	NA	NA
rs555097	rs555097	11	57162716	1	-0.137443	0.853092	NA	NA	NA	NA
rs591322	rs591322	11	57684680	1	-0.172886	0.858284	NA	NA	NA	NA
rs612948	rs612948	11	56930712	1	0.182294	0.878659	NA	NA	NA	NA
rs67480427	rs67480427	11	57187289	1	0.154089	0.759195	NA	NA	NA	NA
rs7103284	rs7103284	11	57786238	1	NA	NA	0.104388	0.875141	NA	NA
rs7106575	rs7106575	11	57158427	1	0.389601	0.496714	NA	NA	NA	NA
rs7118536	rs7118536	11	57810680	1	NA	NA	0.208559	0.789087	NA	NA
rs721607	rs721607	11	56997832	1	0.26407	0.545668	NA	NA	NA	NA
rs7927969	rs7927969	11	56996339	1	NA	NA	0.13847	0.768299	NA	NA
rs79301780	rs79301780	11	58274744	1	-0.200812	0.714031	NA	NA	NA	NA
rs7943508	rs7943508	11	57003581	1	NA	NA	-0.193393	0.847289	NA	NA
rs921135	rs921135	11	57798723	1	NA	NA	0.113123	0.798824	NA	NA
JHU_11.71268844	rs372188278	11	71268845	CLPB	-0.142369	0.878759	-0.166826	0.819432	NA	NA
JHU_11.71285342	NA	11	71285343	CLPB	NA	NA	-0.276331	0.863453	NA	NA
JHU_11.71815215	rs74744701	11	71815216	CLPB	0.207418	0.878759	NA	NA	NA	NA
JHU_11.72286578	NA	11	72286579	CLPB	NA	NA	0.269995	0.799906	NA	NA
JHU_11.72330097	rs56821105	11	72330098	CLPB	-0.151607	0.855512	-0.15789	0.84097	NA	NA
JHU_11.72401353	rs12272399	11	72401354	CLPB	0.203982	0.853537	NA	NA	NA	NA
JHU_11.72939880	rs116638443	11	72939881	CLPB	NA	NA	-0.254511	0.820584	NA	NA
rs10751114	rs10751114	11	71258998	CLPB	-0.159708	0.840612	-0.179827	0.776369	NA	NA
rs10898908	rs10898908	11	72939226	CLPB	NA	NA	-0.339519	0.649427	NA	NA
rs11234248	rs11234248	11	71286539	CLPB	NA	NA	-0.194856	0.875141	NA	NA
rs11522752	NA	11	71864717	CLPB	-0.139245	0.879322	NA	NA	NA	NA
rs11607688	rs11607688	11	72192830	CLPB	-0.178208	0.801231	-0.157384	0.856941	NA	NA
rs12271502	rs12271502	11	72949897	CLPB	NA	NA	0.172105	0.871882	NA	NA
rs12793524	rs12793524	11	72004835	CLPB	-0.148911	0.847202	NA	NA	NA	NA
rs1802608	rs1802608	11	71850722	CLPB	-0.20137	0.751577	NA	NA	NA	NA
rs191333856	rs191333856	11	73040368	CLPB	NA	NA	0.368797	0.772745	NA	NA
rs2077955	rs2077955	11	72209060	CLPB	-0.126757	0.881435	NA	NA	NA	NA
rs2154948	rs2154948	11	73109635	CLPB	NA	NA	0.226172	0.878911	NA	NA
rs2508872	rs2508872	11	71873418	CLPB	NA	NA	-0.152873	0.842399	NA	NA
rs341093	rs341093	11	72237045	CLPB	-0.154542	0.858707	NA	NA	NA	NA
rs35342866	rs35342866	11	71724733	CLPB	0.228267	0.881803	NA	NA	NA	NA
rs366711	rs366711	11	72295502	CLPB	-0.279728	0.864976	NA	NA	NA	NA
rs3741162	rs3741162	11	72091228	CLPB	NA	NA	-0.1976	0.88026	NA	NA
rs467139	rs467139	11	72327525	CLPB	NA	NA	0.235418	0.496309	NA	NA
rs4945043	rs4945043	11	71304419	CLPB	0.137901	0.851494	NA	NA	NA	NA
rs526344	NA	11	72003767	CLPB	0.131261	0.840919	NA	NA	NA	NA
rs56688852	NA	11	72315126	CLPB	NA	NA	0.187478	0.812333	NA	NA
rs572421	rs572421	11	72326210	CLPB	NA	NA	0.235418	0.496309	NA	NA
rs66487667	rs66487667	11	71277273	CLPB	0.147962	0.872993	0.177955	0.789714	NA	NA
rs672660	rs672660	11	73023353	CLPB	NA	NA	0.231158	0.877569	NA	NA
rs7116276	rs7116276	11	72276606	CLPB	NA	NA	-0.241156	0.831707	NA	NA
rs7117703	rs7117703	11	71464076	CLPB	0.122917	0.873318	NA	NA	NA	NA
rs7124658	rs7124658	11	72901445	CLPB	NA	NA	0.17709	0.875141	NA	NA
rs73536549	rs73536549	11	72234951	CLPB	-0.148763	0.874871	NA	NA	NA	NA
rs75321629	rs75321629	11	71011952	CLPB	-0.229868	0.838041	NA	NA	NA	NA
rs7947482	rs7947482	11	72118442	CLPB	NA	NA	-0.167209	0.804459	NA	NA
JHU_11.65462438	rs7928932	11	65462439	CNIH2	NA	NA	0.48406	0.831435	NA	NA
JHU_11.66045430	NA	11	66045431	CNIH2	-1.19602	0.86939	NA	NA	NA	NA
JHU_11.66109778	rs1784037	11	66109779	CNIH2	NA	NA	-0.605221	0.877569	NA	NA
JHU_11.66937857	rs200996327	11	66937858	CNIH2	-0.747126	0.77179	NA	NA	NA	NA
kgp12955256	rs11227664	11	66807561	CNIH2	NA	NA	0.570903	0.856029	NA	NA
kgp6723631	rs604630	11	65649774	CNIH2	NA	NA	0.534533	0.878223	NA	NA
rs10219183	rs10219183	11	66090032	CNIH2	NA	NA	0.759687	0.851858	NA	NA
rs1079185	rs1079185	11	65395671	CNIH2	NA	NA	0.533733	0.868125	NA	NA
rs10896060	rs10896060	11	65593684	CNIH2	NA	NA	-0.489641	0.848119	NA	NA
rs11227263	rs11227263	11	65465204	CNIH2	NA	NA	0.455565	0.865874	NA	NA
rs11227440	rs11227440	11	66036041	CNIH2	NA	NA	-1.03873	0.808997	NA	NA
rs11227699	rs11227699	11	66898492	CNIH2	-0.4712	0.878032	NA	NA	NA	NA
rs1203483	rs1203483	11	66094914	CNIH2	NA	NA	-0.75506	0.8424	NA	NA
rs1787041	rs1787041	11	65337714	CNIH2	NA	NA	-0.694452	0.584705	NA	NA
rs1791690	rs1791690	11	66317823	CNIH2	0.542006	0.853223	NA	NA	NA	NA
rs3016311	rs3016311	11	66091814	CNIH2	NA	NA	0.449217	0.879647	NA	NA
rs4375446	rs4375446	11	66910826	CNIH2	-0.608696	0.854264	NA	NA	NA	NA
rs490998	rs490998	11	66318972	CNIH2	0.542006	0.853223	NA	NA	NA	NA
rs55689316	rs55689316	11	65693368	CNIH2	NA	NA	0.738242	0.847218	NA	NA
rs57290052	rs57290052	11	65666449	CNIH2	NA	NA	-0.722684	0.817314	NA	NA
rs6591188	rs6591188	11	65467953	CNIH2	NA	NA	0.457777	0.859226	NA	NA
rs7101916	rs7101916	11	65431360	CNIH2	NA	NA	-0.585922	0.86349	NA	NA
rs75062275	rs75062275	11	65348583	CNIH2	-0.814608	0.680342	NA	NA	NA	NA
rs7944999	rs7944999	11	66687863	CNIH2	-0.568299	0.863947	NA	NA	NA	NA
JHU_11.57400878	NA	11	57400879	CNTF	NA	NA	-0.954147	0.878065	NA	NA
JHU_11.57703589	rs72643546	11	57703590	CNTF	0.804197	0.81407	NA	NA	NA	NA
JHU_11.57794651	rs1868042	11	57794652	CNTF	NA	NA	-0.518777	0.793402	NA	NA
JHU_11.58152670	NA	11	58152671	CNTF	-1.07898	0.646682	NA	NA	NA	NA
JHU_11.58383748	rs2507760	11	58383749	CNTF	NA	NA	0.416708	0.872261	NA	NA
JHU_11.58383752	rs201936026	11	58383753	CNTF	NA	NA	0.474114	0.876008	NA	NA
JHU_11.58795093	rs113703024	11	58795094	CNTF	NA	NA	0.80269	0.871174	NA	NA
JHU_11.58839473	NA	11	58839474	CNTF	NA	NA	-0.720662	0.825443	NA	NA
JHU_11.59317395	NA	11	59317396	CNTF	1.12038	0.841812	NA	NA	NA	NA
JHU_11.59389162	NA	11	59389163	CNTF	-0.978596	0.863183	0.988312	0.811004	NA	NA
rs1026316	NA	11	59204719	CNTF	0.549085	0.832276	NA	NA	NA	NA
rs10431127	rs10431127	11	57782028	CNTF	NA	NA	-0.756982	0.460199	NA	NA
rs10466659	rs10466659	11	58190112	CNTF	NA	NA	0.553571	0.833976	NA	NA
rs10792119	rs10792119	11	57709850	CNTF	0.682555	0.878308	NA	NA	NA	NA
rs10896687	rs10896687	11	57786845	CNTF	NA	NA	-0.529202	0.856013	NA	NA
rs10896763	rs10896763	11	58135650	CNTF	NA	NA	0.499234	0.873817	NA	NA
rs10896810	rs10896810	11	58424478	CNTF	NA	NA	0.51226	0.784132	NA	NA
rs10896951	rs10896951	11	58970702	CNTF	NA	NA	-0.96543	0.778114	NA	NA
rs11229426	rs11229426	11	58180063	CNTF	NA	NA	0.553571	0.833976	NA	NA
rs11229457	rs11229457	11	58207203	CNTF	NA	NA	0.553571	0.833976	NA	NA
rs11229459	rs11229459	11	58208025	CNTF	NA	NA	0.553571	0.833976	NA	NA
rs11229898	rs11229898	11	59029485	CNTF	NA	NA	0.520432	0.7819	NA	NA
rs113083382	rs113083382	11	59301344	CNTF	-1.00836	0.867555	1.01951	0.817846	NA	NA
rs115650357	rs115650357	11	58388921	CNTF	NA	NA	1.13596	0.819512	NA	NA
rs11570222	rs11570222	11	57582908	CNTF	0.716975	0.847985	NA	NA	NA	NA
rs116046581	rs116046581	11	58338120	CNTF	-0.803179	0.881051	NA	NA	NA	NA
rs17152779	rs17152779	11	58391538	CNTF	NA	NA	0.907564	0.668194	NA	NA
rs2122801	rs2122801	11	57934480	CNTF	-0.528333	0.870118	NA	NA	NA	NA
rs2513726	rs2513726	11	57798942	CNTF	NA	NA	-0.518777	0.793402	NA	NA
rs2514202	rs2514202	11	57831996	CNTF	NA	NA	-0.552028	0.768299	NA	NA
rs4127353	rs4127353	11	58125620	CNTF	NA	NA	0.499234	0.873817	NA	NA
rs4277129	rs4277129	11	57785231	CNTF	NA	NA	-1.08833	0.0517511	NA	NA
rs4423203	rs4423203	11	57774847	CNTF	NA	NA	-0.717946	0.429464	NA	NA
rs596847	rs596847	11	58479908	CNTF	NA	NA	0.467094	0.875121	NA	NA
rs7103284	rs7103284	11	57786238	CNTF	NA	NA	-0.57705	0.785306	NA	NA
rs7118536	rs7118536	11	57810680	CNTF	NA	NA	-0.939952	0.793707	NA	NA
rs76276934	rs76276934	11	59282651	CNTF	1.12038	0.841812	NA	NA	NA	NA
rs7945889	rs7945889	11	58376735	CNTF	NA	NA	0.474114	0.876008	NA	NA
rs79922105	rs79922105	11	59283299	CNTF	1.12038	0.841812	NA	NA	NA	NA
rs921135	rs921135	11	57798723	CNTF	NA	NA	-0.518777	0.793402	NA	NA
JHU_11.72939880	rs116638443	11	72939881	COA4	NA	NA	-0.234192	0.863082	NA	NA
JHU_11.73098907	rs57049268	11	73098908	COA4	NA	NA	0.360382	0.624742	NA	NA
JHU_11.73189006	rs79842492	11	73189007	COA4	-0.148684	0.861847	NA	NA	NA	NA
JHU_11.73381649	rs374632696	11	73381650	COA4	NA	NA	-0.261145	0.873545	NA	NA
JHU_11.73451631	rs57927812	11	73451632	COA4	0.201303	0.836663	NA	NA	NA	NA
JHU_11.73673524	rs79713566	11	73673525	COA4	-0.186806	0.878832	NA	NA	NA	NA
JHU_11.73690876	rs615561	11	73690877	COA4	NA	NA	0.189318	0.789714	NA	NA
JHU_11.73693889	NA	11	73693890	COA4	0.25708	0.853336	NA	NA	NA	NA
JHU_11.73704666	NA	11	73704667	COA4	-0.196797	0.717649	NA	NA	NA	NA
JHU_11.73788892	rs11603312	11	73788893	COA4	0.268684	0.836559	NA	NA	NA	NA
JHU_11.74171366	rs17133156	11	74171367	COA4	-0.229567	0.823411	NA	NA	NA	NA
JHU_11.74399349	NA	11	74399350	COA4	0.156126	0.788267	NA	NA	NA	NA
JHU_11.74403372	rs147296742	11	74403373	COA4	-0.347407	0.730032	NA	NA	NA	NA
JHU_11.74409765	rs3814723	11	74409766	COA4	NA	NA	-0.190885	0.869985	NA	NA
JHU_11.74412007	rs73488693	11	74412008	COA4	NA	NA	-0.308611	0.829893	NA	NA
JHU_11.74530031	rs41531051	11	74530032	COA4	0.271417	0.615572	NA	NA	NA	NA
rs11235995	rs11235995	11	73806443	COA4	0.181186	0.677087	NA	NA	NA	NA
rs11544309	rs11544309	11	73106958	COA4	NA	NA	0.301728	0.81516	NA	NA
rs115485666	rs115485666	11	74115375	COA4	-0.241309	0.88125	NA	NA	NA	NA
rs115718052	rs115718052	11	72922980	COA4	-0.168244	0.85938	NA	NA	NA	NA
rs11604713	rs11604713	11	73863411	COA4	-0.192591	0.52847	NA	NA	NA	NA
rs11607722	NA	11	74162926	COA4	NA	NA	0.170819	0.875489	NA	NA
rs11822039	rs11822039	11	72638704	COA4	0.166264	0.881336	NA	NA	NA	NA
rs12365017	rs12365017	11	72930682	COA4	NA	NA	0.190139	0.838194	NA	NA
rs17131890	rs17131890	11	72952660	COA4	NA	NA	0.218882	0.868675	NA	NA
rs17851510	rs17851510	11	73106294	COA4	-0.167604	0.791856	NA	NA	NA	NA
rs1790078	rs1790078	11	72937189	COA4	0.187787	0.873443	NA	NA	NA	NA
rs1938777	rs1938777	11	73122340	COA4	0.141057	0.847959	NA	NA	NA	NA
rs2186955	rs2186955	11	74375475	COA4	NA	NA	0.151678	0.846182	NA	NA
rs2270676	rs2270676	11	74168411	COA4	NA	NA	0.170819	0.875489	NA	NA
rs2298746	rs2298746	11	74553834	COA4	NA	NA	0.283827	0.783454	NA	NA
rs2734827	rs2734827	11	73716277	COA4	-0.146196	0.874418	NA	NA	NA	NA
rs3888908	rs3888908	11	74033066	COA4	-0.203208	0.792581	NA	NA	NA	NA
rs4944960	rs4944960	11	74559446	COA4	NA	NA	0.239953	0.792247	NA	NA
rs512780	rs512780	11	74545378	COA4	0.271417	0.615572	NA	NA	NA	NA
rs537637	rs537637	11	74147428	COA4	NA	NA	-0.200578	0.86349	NA	NA
rs590336	rs590336	11	73708521	COA4	-0.206882	0.769152	NA	NA	NA	NA
rs59076920	rs59076920	11	73889625	COA4	0.274955	0.761984	NA	NA	NA	NA
rs593531	NA	11	74117462	COA4	NA	NA	-0.219711	0.857472	NA	NA
rs659366	rs659366	11	73694754	COA4	NA	NA	0.128084	0.87707	NA	NA
rs7104802	rs7104802	11	74386800	COA4	NA	NA	-0.202324	0.693861	NA	NA
rs7108687	rs7108687	11	72879953	COA4	-0.15329	0.808625	NA	NA	NA	NA
rs7111167	rs7111167	11	74396724	COA4	NA	NA	-0.247422	0.153735	NA	NA
rs7119511	rs7119511	11	74164252	COA4	-0.21459	0.846152	NA	NA	NA	NA
rs7129921	rs7129921	11	72676874	COA4	0.213039	0.774027	NA	NA	NA	NA
rs72968198	rs72968198	11	72958442	COA4	NA	NA	-0.25431	0.878834	NA	NA
rs77280477	rs77280477	11	73857766	COA4	-0.192591	0.52847	NA	NA	NA	NA
rs7789	rs7789	11	74166320	COA4	0.169635	0.839089	NA	NA	NA	NA
rs7948393	rs7948393	11	72929447	COA4	NA	NA	-0.130491	0.854324	NA	NA
rs826033	rs826033	11	73778943	COA4	-0.210894	0.820042	NA	NA	NA	NA
rs826057	rs826057	11	73797520	COA4	0.162536	0.762399	NA	NA	NA	NA
rs826058	rs826058	11	73796917	COA4	0.162536	0.762399	NA	NA	NA	NA
rs9444	rs9444	11	74553074	COA4	0.230248	0.768956	NA	NA	NA	NA
JHU_11.35333483	rs7929821	11	35333484	COMMD9	0.150127	0.747239	NA	NA	NA	NA
JHU_11.35550128	rs7952594	11	35550129	COMMD9	NA	NA	-0.205188	0.780975	NA	NA
JHU_11.35813664	NA	11	35813665	COMMD9	NA	NA	-0.202352	0.871502	NA	NA
JHU_11.35817029	rs75360285	11	35817030	COMMD9	0.284488	0.834359	NA	NA	NA	NA
JHU_11.36044950	rs80347420	11	36044951	COMMD9	NA	NA	-0.222236	0.849351	NA	NA
JHU_11.36157835	rs143417137	11	36157836	COMMD9	NA	NA	-0.445007	0.551612	NA	NA
JHU_11.36412576	rs78604212	11	36412577	COMMD9	NA	NA	0.168879	0.771308	NA	NA
JHU_11.36458585	rs7929195	11	36458586	COMMD9	NA	NA	-0.135765	0.855155	NA	NA
JHU_11.36897396	rs59803780	11	36897397	COMMD9	NA	NA	0.150583	0.796477	NA	NA
JHU_11.36935623	rs115796530	11	36935624	COMMD9	NA	NA	-0.255887	0.848121	NA	NA
kgp8901190	NA	11	35530266	COMMD9	NA	NA	-0.387693	0.574857	NA	NA
rs1016215	rs1016215	11	36041753	COMMD9	0.221591	0.610084	NA	NA	NA	NA
rs1022367	rs1022367	11	36760325	COMMD9	NA	NA	-0.142186	0.813001	NA	NA
rs10501144	rs10501144	11	36139934	COMMD9	-0.176599	0.826454	NA	NA	NA	NA
rs10501149	rs10501149	11	36376021	COMMD9	NA	NA	0.185149	0.843255	NA	NA
rs11033260	rs11033260	11	35753511	COMMD9	NA	NA	0.156882	0.815494	NA	NA
rs114562417	rs114562417	11	36966732	COMMD9	NA	NA	-0.267549	0.803365	NA	NA
rs115838855	rs115838855	11	35510084	COMMD9	-0.297638	0.86783	NA	NA	NA	NA
rs117664009	rs117664009	11	35952519	COMMD9	NA	NA	0.324861	0.85094	NA	NA
rs12278780	rs12278780	11	36914018	COMMD9	NA	NA	0.1854	0.397302	NA	NA
rs12364550	rs12364550	11	36362125	COMMD9	NA	NA	0.135342	0.862781	NA	NA
rs12365267	rs12365267	11	35574050	COMMD9	NA	NA	-0.187651	0.81084	NA	NA
rs12799002	rs12799002	11	35495674	COMMD9	0.135634	0.877569	NA	NA	NA	NA
rs12803861	rs12803861	11	35545094	COMMD9	NA	NA	-0.167889	0.652093	NA	NA
rs12805474	rs12805474	11	35554120	COMMD9	0.152336	0.866208	NA	NA	NA	NA
rs1425939	rs1425939	11	36401004	COMMD9	NA	NA	0.169178	0.846813	NA	NA
rs1480547	rs1480547	11	36951734	COMMD9	NA	NA	0.143457	0.877569	NA	NA
rs1533475	rs1533475	11	35560344	COMMD9	NA	NA	0.135536	0.872492	NA	NA
rs2942382	rs2942382	11	35837132	COMMD9	NA	NA	-0.13386	0.870322	NA	NA
rs2985152	rs2985152	11	35775813	COMMD9	NA	NA	-0.12337	0.868432	NA	NA
rs334978	rs334978	11	37142093	COMMD9	NA	NA	-0.152766	0.837497	NA	NA
rs4287314	rs4287314	11	35389487	COMMD9	-0.158442	0.832321	NA	NA	NA	NA
rs4517489	rs4517489	11	36896281	COMMD9	NA	NA	0.121177	0.850347	NA	NA
rs4756360	rs4756360	11	36982289	COMMD9	NA	NA	0.155926	0.872097	NA	NA
rs55991431	rs55991431	11	36947641	COMMD9	NA	NA	0.151662	0.733438	NA	NA
rs567402	rs567402	11	35549802	COMMD9	NA	NA	-0.136502	0.837689	NA	NA
rs581513	rs581513	11	35519169	COMMD9	NA	NA	-0.155169	0.834416	NA	NA
rs581660	rs581660	11	35528204	COMMD9	NA	NA	-0.129538	0.856915	NA	NA
rs59159557	rs59159557	11	36081313	COMMD9	NA	NA	0.210878	0.879154	NA	NA
rs59689215	rs59689215	11	36170572	COMMD9	NA	NA	0.191269	0.78328	NA	NA
rs610966	rs610966	11	35544493	COMMD9	NA	NA	-0.140719	0.792035	NA	NA
rs671783	rs671783	11	35823818	COMMD9	NA	NA	0.135493	0.848539	NA	NA
rs697324	rs697324	11	35635326	COMMD9	NA	NA	-0.176034	0.587016	NA	NA
rs704729	rs704729	11	35615422	COMMD9	NA	NA	0.114508	0.870788	NA	NA
rs72926728	rs72926728	11	35559101	COMMD9	NA	NA	-0.1623	0.868227	NA	NA
rs72933540	rs72933540	11	36163718	COMMD9	NA	NA	-0.269247	0.842076	NA	NA
rs77476437	rs77476437	11	35355616	COMMD9	-0.272464	0.739833	NA	NA	NA	NA
JHU_11.13546983	rs7930499	11	13546984	COPB1	-0.084496	0.863962	NA	NA	NA	NA
JHU_11.13998323	rs4757217	11	13998324	COPB1	0.0887833	0.834904	NA	NA	NA	NA
JHU_11.14496664	NA	11	14496665	COPB1	-0.131671	0.772621	NA	NA	NA	NA
JHU_11.14615972	NA	11	14615973	COPB1	-0.119019	0.838103	NA	NA	NA	NA
JHU_11.14778347	rs56158942	11	14778348	COPB1	-0.110619	0.865124	NA	NA	NA	NA
JHU_11.15126550	rs73412740	11	15126551	COPB1	-0.1663	0.812133	-0.121517	0.709334	NA	NA
JHU_11.15275189	rs28564023	11	15275190	COPB1	NA	NA	-0.099861	0.812327	NA	NA
rs1025412	rs1025412	11	14246296	COPB1	NA	NA	0.0522377	0.848362	NA	NA
rs10741654	rs10741654	11	14748052	COPB1	-0.110619	0.865124	NA	NA	NA	NA
rs10766184	rs10766184	11	14542577	COPB1	-0.123414	0.805847	NA	NA	NA	NA
rs12294903	rs12294903	11	13786830	COPB1	NA	NA	-0.081601	0.844267	NA	NA
rs12575495	rs12575495	11	14124016	COPB1	NA	NA	-0.0926087	0.878121	NA	NA
rs1528658	rs1528658	11	13990280	COPB1	-0.117299	0.870843	NA	NA	NA	NA
rs1540154	rs1540154	11	15221092	COPB1	0.0881984	0.872588	NA	NA	NA	NA
rs16930651	rs16930651	11	14940268	COPB1	0.127472	0.873443	NA	NA	NA	NA
rs16931247	rs16931247	11	15243593	COPB1	NA	NA	-0.0521549	0.864099	NA	NA
rs1792565	rs1792565	11	15250018	COPB1	NA	NA	0.0819214	0.647939	NA	NA
rs1837822	rs1837822	11	13777249	COPB1	0.0858761	0.802277	0.045359	0.879165	NA	NA
rs2028976	rs2028976	11	13483590	COPB1	NA	NA	0.124113	0.869318	NA	NA
rs2575859	rs2575859	11	14510736	COPB1	-0.123414	0.805847	NA	NA	NA	NA
rs2618520	rs2618520	11	14062869	COPB1	-0.0962527	0.847618	NA	NA	NA	NA
rs2679632	rs2679632	11	15201184	COPB1	0.117714	0.870843	NA	NA	NA	NA
rs2697825	rs2697825	11	14089431	COPB1	-0.106214	0.847579	NA	NA	NA	NA
rs307222	rs307222	11	13533893	COPB1	-0.0895994	0.880437	NA	NA	NA	NA
rs4382869	rs4382869	11	14436733	COPB1	-0.0945297	0.87215	-0.065287	0.84679	NA	NA
rs4500467	rs4500467	11	15401144	COPB1	-0.168403	0.639569	NA	NA	NA	NA
rs4757167	rs4757167	11	13571211	COPB1	-0.084496	0.863962	NA	NA	NA	NA
rs4757268	rs4757268	11	14810762	COPB1	-0.110619	0.865124	NA	NA	NA	NA
rs72860127	rs72860127	11	13573128	COPB1	0.0716179	0.878032	NA	NA	NA	NA
rs73414842	rs73414842	11	15342639	COPB1	-0.142391	0.769509	NA	NA	NA	NA
rs7480396	rs7480396	11	14213229	COPB1	-0.112087	0.813779	NA	NA	NA	NA
rs7926320	rs7926320	11	13782568	COPB1	NA	NA	-0.0547871	0.853147	NA	NA
rs894203	rs894203	11	13786793	COPB1	NA	NA	-0.081601	0.844267	NA	NA
JHU_11.66351397	NA	11	66351398	CORO1B	-0.344986	0.408634	NA	NA	NA	NA
JHU_11.67350953	rs45447591	11	67350954	CORO1B	0.279621	0.783335	NA	NA	NA	NA
JHU_11.67430588	rs78402723	11	67430589	CORO1B	0.142784	0.868262	NA	NA	NA	NA
JHU_11.67548464	rs113845443	11	67548465	CORO1B	0.202869	0.855127	NA	NA	NA	NA
JHU_11.67831539	rs7127838	11	67831540	CORO1B	NA	NA	0.261957	0.853929	NA	NA
JHU_11.67980718	NA	11	67980719	CORO1B	0.286939	0.677087	NA	NA	NA	NA
JHU_11.68088526	NA	11	68088527	CORO1B	NA	NA	0.226226	0.691506	NA	NA
JHU_11.68195158	rs2472421	11	68195159	CORO1B	0.253652	0.800422	NA	NA	NA	NA
JHU_11.68198637	rs116836491	11	68198638	CORO1B	0.259751	0.834359	NA	NA	NA	NA
JHU_11.68209476	rs671494	11	68209477	CORO1B	NA	NA	-0.238791	0.621908	NA	NA
exm934407	NA	11	67795353	CORO1B	NA	NA	-0.152091	0.873465	NA	NA
rs10501397	rs10501397	11	66272976	CORO1B	-0.240418	0.633141	NA	NA	NA	NA
rs10750808	rs10750808	11	67533195	CORO1B	0.127245	0.853208	0.113335	0.861362	NA	NA
rs1104739	rs1104739	11	67802907	CORO1B	0.160602	0.861208	NA	NA	NA	NA
rs11227527	rs11227527	11	66313026	CORO1B	-0.205758	0.608565	NA	NA	NA	NA
rs11227532	rs11227532	11	66330768	CORO1B	-0.271083	0.812133	NA	NA	NA	NA
rs11227678	rs11227678	11	66842469	CORO1B	0.148802	0.765751	NA	NA	NA	NA
rs115640586	NA	11	68156699	CORO1B	NA	NA	0.277878	0.86469	NA	NA
rs12419173	rs12419173	11	66766754	CORO1B	0.176402	0.849947	NA	NA	NA	NA
rs12805811	rs12805811	11	67173240	CORO1B	-0.170178	0.865872	NA	NA	NA	NA
rs1551885	rs1551885	11	67430264	CORO1B	0.168718	0.877684	NA	NA	NA	NA
rs1551886	rs1551886	11	67430762	CORO1B	0.142495	0.85694	NA	NA	NA	NA
rs1558257	NA	11	67180025	CORO1B	-0.202328	0.824768	NA	NA	NA	NA
rs1791690	rs1791690	11	66317823	CORO1B	-0.171376	0.684787	NA	NA	NA	NA
rs202232579	rs202232579	11	67977334	CORO1B	NA	NA	-0.131594	0.877882	NA	NA
rs2229456	NA	11	66328741	CORO1B	-0.221737	0.744374	NA	NA	NA	NA
rs2252727	rs2252727	11	67418202	CORO1B	0.146551	0.88125	NA	NA	NA	NA
rs2275998	rs2275998	11	66326581	CORO1B	-0.284513	0.010199	NA	NA	NA	NA
rs2298806	rs2298806	11	66282095	CORO1B	-0.29893	0.607752	NA	NA	NA	NA
rs2305535	rs2305535	11	66272237	CORO1B	-0.29893	0.607752	NA	NA	NA	NA
rs2511224	NA	11	66262606	CORO1B	-0.121849	0.865124	NA	NA	NA	NA
rs314750	rs314750	11	68182028	CORO1B	NA	NA	-0.150662	0.861524	NA	NA
rs4256988	rs4256988	11	67927928	CORO1B	NA	NA	0.164242	0.823161	NA	NA
rs4646823	rs4646823	11	67434416	CORO1B	0.124327	0.839245	NA	NA	NA	NA
rs490998	rs490998	11	66318972	CORO1B	-0.171376	0.684787	NA	NA	NA	NA
rs4988300	rs4988300	11	68088831	CORO1B	0.134919	0.861049	NA	NA	NA	NA
rs58465018	rs58465018	11	67430748	CORO1B	NA	NA	-0.218708	0.790936	NA	NA
rs597626	rs597626	11	66316557	CORO1B	-0.128911	0.839428	NA	NA	NA	NA
rs60449699	rs60449699	11	67460410	CORO1B	0.315024	0.821882	NA	NA	NA	NA
rs6591235	rs6591235	11	66950374	CORO1B	NA	NA	0.113799	0.86932	NA	NA
rs7110302	rs7110302	11	66690454	CORO1B	0.171951	0.84981	NA	NA	NA	NA
rs7118125	rs7118125	11	67460912	CORO1B	NA	NA	-0.134464	0.776506	NA	NA
rs73493513	rs73493513	11	66809082	CORO1B	-0.19018	0.864427	NA	NA	NA	NA
rs74697984	rs74697984	11	68037232	CORO1B	NA	NA	0.190613	0.749932	NA	NA
rs74747697	rs74747697	11	66845362	CORO1B	0.172907	0.696501	NA	NA	NA	NA
rs75640100	rs67250622	11	67931735	CORO1B	0.286939	0.677087	NA	NA	NA	NA
rs76705784	rs76705784	11	68110728	CORO1B	NA	NA	0.284061	0.80726	NA	NA
rs8432	rs8432	11	66299515	CORO1B	0.214032	0.860959	NA	NA	NA	NA
rs866907	rs866907	11	67430482	CORO1B	0.128016	0.82497	NA	NA	NA	NA
JHU_11.62917873	rs200341898	11	62917874	COX8A	-0.187246	0.833595	NA	NA	NA	NA
JHU_11.63038782	rs199996913	11	63038783	COX8A	-0.34034	0.737075	NA	NA	NA	NA
JHU_11.63575240	rs141152596	11	63575241	COX8A	-0.294201	0.666814	NA	NA	NA	NA
JHU_11.63592089	rs74683133	11	63592090	COX8A	NA	NA	0.172567	0.778426	NA	NA
JHU_11.63680633	rs320111	11	63680634	COX8A	0.193453	0.764477	NA	NA	NA	NA
JHU_11.63744313	rs9943682	11	63744314	COX8A	0.1597	0.873443	NA	NA	NA	NA
JHU_11.63839905	rs191515441	11	63839906	COX8A	-0.437086	0.692227	NA	NA	NA	NA
JHU_11.64135238	rs493145	11	64135239	COX8A	0.226415	0.85991	NA	NA	NA	NA
JHU_11.64156775	rs56350361	11	64156776	COX8A	-0.22292	0.780742	NA	NA	NA	NA
JHU_11.64209890	rs56941849	11	64209891	COX8A	-0.278355	0.747391	NA	NA	NA	NA
JHU_11.64238457	rs28567674	11	64238458	COX8A	0.170581	0.831795	NA	NA	NA	NA
JHU_11.64310445	rs78121834	11	64310446	COX8A	NA	NA	0.219874	0.875141	NA	NA
exm923966	NA	11	64597506	COX8A	-0.166625	0.867517	NA	NA	NA	NA
kgp4580826	rs533297	11	64131630	COX8A	0.196477	0.862653	NA	NA	NA	NA
rs10792436	rs10792436	11	64219747	COX8A	-0.187936	0.805074	NA	NA	NA	NA
rs10897449	rs10897449	11	63592621	COX8A	NA	NA	-0.294272	0.857678	NA	NA
rs10897464	rs10897464	11	63718663	COX8A	0.185742	0.831372	NA	NA	NA	NA
rs10897471	rs10897471	11	63774370	COX8A	0.18427	0.809473	NA	NA	NA	NA
rs10897529	rs10897529	11	64596916	COX8A	-0.166157	0.875442	NA	NA	NA	NA
rs10897533	rs10897533	11	64622869	COX8A	-0.167372	0.855359	NA	NA	NA	NA
rs11231825	rs11231825	11	64360274	COX8A	0.268205	0.862653	NA	NA	NA	NA
rs11231837	rs11231837	11	64368428	COX8A	-0.22702	0.756945	NA	NA	NA	NA
rs114511851	rs114511851	11	63719721	COX8A	-0.342511	0.581584	NA	NA	NA	NA
rs11820322	rs11820322	11	64412891	COX8A	-0.263528	0.749381	NA	NA	NA	NA
rs12271959	rs12271959	11	63650925	COX8A	-0.160137	0.840855	NA	NA	NA	NA
rs12281802	rs12281802	11	63292184	COX8A	0.193877	0.882383	NA	NA	NA	NA
rs12803485	rs12803485	11	62916395	COX8A	-0.171504	0.860219	NA	NA	NA	NA
rs1783519	rs1783519	11	64174974	COX8A	0.177767	0.838103	NA	NA	NA	NA
rs1939773	rs1939773	11	62814965	COX8A	0.216133	0.872957	NA	NA	NA	NA
rs370110559	rs370110559	11	64738420	COX8A	NA	NA	-0.165809	0.839356	NA	NA
rs377093784	rs377093784	11	64365943	COX8A	0.268205	0.862653	NA	NA	NA	NA
rs3802933	NA	11	63988102	COX8A	-0.214504	0.847202	NA	NA	NA	NA
rs4247634	rs4247634	11	64226488	COX8A	0.210154	0.849748	NA	NA	NA	NA
rs490581	rs490581	11	64238796	COX8A	0.192817	0.728415	NA	NA	NA	NA
rs503341	rs503341	11	63587313	COX8A	0.198936	0.675696	0.165369	0.617471	NA	NA
rs505802	rs505802	11	64357072	COX8A	0.153802	0.853336	NA	NA	NA	NA
rs524023	rs524023	11	64358265	COX8A	0.1471	0.870843	NA	NA	NA	NA
rs541207	NA	11	64125142	COX8A	-0.150807	0.85986	NA	NA	NA	NA
rs559946	rs559946	11	64358605	COX8A	0.1471	0.870843	NA	NA	NA	NA
rs56369910	rs56369910	11	64309574	COX8A	NA	NA	0.219874	0.875141	NA	NA
rs606063	rs606063	11	64202729	COX8A	-0.175336	0.858256	NA	NA	NA	NA
rs606458	rs606458	11	64546391	COX8A	0.224962	0.662655	NA	NA	NA	NA
rs61886102	rs61886102	11	63598242	COX8A	-0.357431	0.34378	-0.209352	0.772289	NA	NA
rs61928241	rs61928241	11	63547484	COX8A	NA	NA	-0.290651	0.762296	NA	NA
rs622611	NA	11	64645119	COX8A	-0.186825	0.790186	NA	NA	NA	NA
rs634497	rs634497	11	64251221	COX8A	0.233013	0.863202	NA	NA	NA	NA
rs650506	rs650506	11	64697386	COX8A	NA	NA	-0.165809	0.839356	NA	NA
rs6591845	rs6591845	11	64154400	COX8A	0.185369	0.867192	NA	NA	NA	NA
rs7130280	rs7130280	11	64156585	COX8A	-0.230927	0.776472	NA	NA	NA	NA
rs71581787	rs71581787	11	64521406	COX8A	-0.324961	0.832642	NA	NA	NA	NA
rs75907903	rs75907903	11	63847962	COX8A	0.209258	0.863713	NA	NA	NA	NA
rs928948	rs928948	11	63639881	COX8A	NA	NA	-0.130389	0.879619	NA	NA
rs9633988	rs9633988	11	63301208	COX8A	0.189084	0.871104	NA	NA	NA	NA
rs9804541	rs9804541	11	63590041	COX8A	NA	NA	0.172567	0.778426	NA	NA
JHU_11.60178304	rs2903763	11	60178305	CPSF7	-0.0774332	0.880663	NA	NA	NA	NA
JHU_11.60197742	rs10897060	11	60197743	CPSF7	0.095337	0.835621	NA	NA	NA	NA
JHU_11.60375194	rs138401603	11	60375195	CPSF7	NA	NA	-0.12023	0.647456	NA	NA
JHU_11.60412684	rs4939433	11	60412685	CPSF7	NA	NA	-0.0539476	0.856029	NA	NA
JHU_11.60614994	rs562006	11	60614995	CPSF7	-0.106705	0.823411	-0.0688446	0.758935	NA	NA
JHU_11.60810154	NA	11	60810155	CPSF7	NA	NA	-0.0464348	0.872233	NA	NA
JHU_11.61894514	rs7937601	11	61894515	CPSF7	0.165875	0.847377	NA	NA	NA	NA
exm914903	NA	11	60620585	CPSF7	NA	NA	-0.130882	0.783245	NA	NA
kgp304167	rs10897270	11	62183007	CPSF7	-0.0845207	0.79924	NA	NA	NA	NA
kgp7671000	rs540028	11	60836408	CPSF7	-0.131101	0.855286	NA	NA	NA	NA
rs10792305	rs10792305	11	60910618	CPSF7	NA	NA	-0.0624469	0.855234	NA	NA
rs10792322	rs10792322	11	61761552	CPSF7	-0.114095	0.82318	NA	NA	NA	NA
rs10897061	rs10897061	11	60199046	CPSF7	-0.11619	0.791022	NA	NA	NA	NA
rs11230849	rs11230849	11	61750823	CPSF7	NA	NA	-0.0587573	0.825443	NA	NA
rs115557111	rs115557111	11	60336075	CPSF7	NA	NA	0.0777005	0.850876	NA	NA
rs12274859	rs12274859	11	61469225	CPSF7	NA	NA	0.0651548	0.873563	NA	NA
rs12420820	rs12420820	11	61670745	CPSF7	NA	NA	-0.0788578	0.866886	NA	NA
rs1395398	rs1395398	11	60532723	CPSF7	NA	NA	0.0671546	0.825807	NA	NA
rs148372147	rs148372147	11	61664361	CPSF7	-0.15336	0.866263	NA	NA	NA	NA
rs1615167	rs1615167	11	61518986	CPSF7	NA	NA	-0.0548471	0.802459	NA	NA
rs175126	rs175126	11	60833624	CPSF7	NA	NA	-0.0487285	0.861209	NA	NA
rs1838093	rs1838093	11	60185775	CPSF7	0.100646	0.834755	NA	NA	NA	NA
rs2232950	rs2232950	11	62010863	CPSF7	-0.0848953	0.854004	NA	NA	NA	NA
rs2511345	rs2511345	11	62018940	CPSF7	-0.0811531	0.858958	NA	NA	NA	NA
rs2905495	rs2905495	11	60841281	CPSF7	-0.16489	0.614392	NA	NA	NA	NA
rs3825035	rs3825035	11	61895476	CPSF7	0.131179	0.847202	NA	NA	NA	NA
rs398853	rs398853	11	61754621	CPSF7	-0.148677	0.822402	-0.0848336	0.830471	NA	NA
rs59086786	rs59086786	11	60542895	CPSF7	0.13155	0.801932	NA	NA	NA	NA
rs59570070	rs59570070	11	60759847	CPSF7	NA	NA	0.0662251	0.870788	NA	NA
rs6591595	rs6591595	11	60291413	CPSF7	0.0931064	0.783838	NA	NA	NA	NA
rs78243280	rs78243280	11	61688922	CPSF7	NA	NA	-0.0756354	0.87694	NA	NA
rs7927817	rs7927817	11	60366513	CPSF7	NA	NA	-0.0518246	0.880852	NA	NA
rs7950677	rs7950677	11	60179489	CPSF7	0.196429	0.760126	NA	NA	NA	NA
rs79794327	rs79794327	11	60408059	CPSF7	-0.11561	0.85602	-0.0677369	0.855326	NA	NA
JHU_11.68140564	rs115647152	11	68140565	CPT1A	NA	NA	-0.398439	0.732943	NA	NA
JHU_11.68570384	rs112321956	11	68570385	CPT1A	NA	NA	-0.30016	0.561004	NA	NA
JHU_11.68892124	rs12418811	11	68892125	CPT1A	0.160498	0.853597	NA	NA	NA	NA
JHU_11.69011692	rs376592364	11	69011693	CPT1A	0.127989	0.790905	NA	NA	NA	NA
JHU_11.69017871	rs113107625	11	69017872	CPT1A	NA	NA	-0.215063	0.817961	NA	NA
JHU_11.69535654	rs79497625	11	69535655	CPT1A	NA	NA	-0.260023	0.68388	NA	NA
exm935589	NA	11	68671277	CPT1A	0.24345	0.840004	NA	NA	NA	NA
rs10896380	rs10896380	11	68682402	CPT1A	0.16215	0.794441	NA	NA	NA	NA
rs10896396	rs10896396	11	68804806	CPT1A	0.185922	0.832692	NA	NA	NA	NA
rs10896461	rs10896461	11	69073647	CPT1A	NA	NA	-0.214861	0.520906	NA	NA
rs111784232	rs111784232	11	69056063	CPT1A	NA	NA	0.279149	0.877569	NA	NA
rs11228461	rs11228461	11	68820876	CPT1A	NA	NA	0.166964	0.852974	NA	NA
rs11228554	rs11228554	11	68964278	CPT1A	NA	NA	0.177883	0.860501	NA	NA
rs11228570	rs11228570	11	68984834	CPT1A	0.132681	0.784973	NA	NA	NA	NA
rs112416550	rs112416550	11	69017797	CPT1A	NA	NA	-0.215063	0.817961	NA	NA
rs11263434	rs11263434	11	69248131	CPT1A	NA	NA	-0.139731	0.87387	NA	NA
rs11481	rs11481	11	67820335	CPT1A	-0.104968	0.861823	NA	NA	NA	NA
rs117180831	rs117180831	11	67831888	CPT1A	-0.191915	0.730061	NA	NA	NA	NA
rs11822814	rs11822814	11	69257927	CPT1A	NA	NA	-0.150784	0.872277	NA	NA
rs1192925	rs1192925	11	69476279	CPT1A	NA	NA	-0.17816	0.844558	NA	NA
rs12803642	rs12803642	11	68771755	CPT1A	-0.282883	0.712037	NA	NA	NA	NA
rs1893898	rs1893898	11	69318990	CPT1A	NA	NA	-0.182308	0.804519	NA	NA
rs1943498	rs1943498	11	68443464	CPT1A	NA	NA	0.187714	0.828581	NA	NA
rs2123764	rs2123764	11	68899814	CPT1A	0.165766	0.683441	NA	NA	NA	NA
rs2228502	rs2228502	11	68549340	CPT1A	-0.134986	0.879041	NA	NA	NA	NA
rs2278906	rs2278906	11	68579595	CPT1A	NA	NA	-0.307517	0.225743	NA	NA
rs3019752	rs3019752	11	68898745	CPT1A	0.131784	0.820797	NA	NA	NA	NA
rs312009	rs312009	11	68077238	CPT1A	NA	NA	0.267861	0.803217	NA	NA
rs34817958	rs34817958	11	69283255	CPT1A	NA	NA	0.254847	0.767241	NA	NA
rs3808983	NA	11	69591023	CPT1A	-0.36372	0.491528	NA	NA	NA	NA
rs4077638	rs4077638	11	69085888	CPT1A	NA	NA	0.220479	0.821292	NA	NA
rs559817	rs559817	11	69304990	CPT1A	NA	NA	-0.181786	0.823646	NA	NA
rs614367	rs614367	11	69328764	CPT1A	-0.254791	0.338904	NA	NA	NA	NA
rs614394	rs614394	11	69419268	CPT1A	0.139818	0.863274	NA	NA	NA	NA
rs657315	rs657315	11	69332712	CPT1A	0.175297	0.829672	NA	NA	NA	NA
rs7116054	rs7116054	11	68891695	CPT1A	-0.139396	0.865054	NA	NA	NA	NA
rs7118204	rs7118204	11	69020684	CPT1A	NA	NA	-0.215063	0.817961	NA	NA
rs7118897	NA	11	68360680	CPT1A	NA	NA	-0.18663	0.760497	NA	NA
rs7122786	rs7122786	11	69029210	CPT1A	NA	NA	-0.240582	0.631486	NA	NA
rs7130881	rs7130881	11	68995958	CPT1A	-0.152549	0.830599	NA	NA	NA	NA
rs72930288	NA	11	69065991	CPT1A	0.173643	0.851249	NA	NA	NA	NA
rs7952122	rs7952122	11	67773897	CPT1A	NA	NA	0.169479	0.880936	NA	NA
JHU_11.1062196	rs12419043	11	1062197	CRACR2B	NA	NA	0.666054	0.770827	NA	NA
JHU_11.1070503	NA	11	1070504	CRACR2B	NA	NA	1.06499	0.817371	NA	NA
JHU_11.1109108	NA	11	1109109	CRACR2B	NA	NA	-0.834119	0.822385	NA	NA
JHU_11.1152216	NA	11	1152217	CRACR2B	0.840904	0.735049	NA	NA	NA	NA
JHU_11.1152224	NA	11	1152225	CRACR2B	0.806899	0.777691	NA	NA	NA	NA
JHU_11.1157475	NA	11	1157476	CRACR2B	0.840904	0.735049	NA	NA	NA	NA
JHU_11.1230924	rs55863185	11	1230925	CRACR2B	0.972416	0.841681	NA	NA	NA	NA
JHU_11.1242507	rs868902	11	1242508	CRACR2B	NA	NA	-0.746449	0.624035	NA	NA
JHU_11.1574374	rs78339516	11	1574375	CRACR2B	NA	NA	-0.48093	0.828837	NA	NA
JHU_11.1590665	rs902222	11	1590666	CRACR2B	NA	NA	-0.497846	0.753693	NA	NA
JHU_11.1594447	NA	11	1594448	CRACR2B	NA	NA	-0.479245	0.825443	NA	NA
JHU_11.1600572	NA	11	1600573	CRACR2B	NA	NA	-0.460408	0.821448	NA	NA
JHU_11.1622152	rs10768578	11	1622153	CRACR2B	-0.539743	0.795929	NA	NA	NA	NA
JHU_11.1626717	rs6578554	11	1626718	CRACR2B	-0.845124	0.353308	NA	NA	NA	NA
JHU_11.1760767	NA	11	1760768	CRACR2B	NA	NA	-1.09814	0.683761	NA	NA
JHU_11.1765155	NA	11	1765156	CRACR2B	NA	NA	-1.0872	0.763496	NA	NA
JHU_11.193721	rs73286637	11	193722	CRACR2B	0.502916	0.88125	NA	NA	NA	NA
JHU_11.419793	rs59563855	11	419794	CRACR2B	-0.851076	0.780902	NA	NA	NA	NA
JHU_11.565871	rs1610160	11	565872	CRACR2B	0.901729	0.826877	NA	NA	NA	NA
JHU_11.599653	rs73396346	11	599654	CRACR2B	NA	NA	-0.945672	0.880099	NA	NA
JHU_11.617213	NA	11	617214	CRACR2B	NA	NA	0.443488	0.86866	NA	NA
JHU_11.728991	NA	11	728992	CRACR2B	NA	NA	0.636461	0.866135	NA	NA
JHU_11.790193	rs142363186	11	790194	CRACR2B	-0.885079	0.823209	NA	NA	NA	NA
JHU_11.829120	rs114886336	11	829121	CRACR2B	-1.20746	0.817845	NA	NA	NA	NA
JHU_11.993963	NA	11	993964	CRACR2B	-1.04639	0.843943	NA	NA	NA	NA
exm869284	rs61736219	11	193146	CRACR2B	-0.449531	0.863962	NA	NA	NA	NA
exm871770	NA	11	614318	CRACR2B	NA	NA	0.448981	0.864935	NA	NA
exm873278	NA	11	870446	CRACR2B	NA	NA	0.459695	0.872842	NA	NA
rs10082701	rs10082701	11	1657308	CRACR2B	-0.596207	0.791523	NA	NA	NA	NA
rs1038727	rs1038727	11	1681001	CRACR2B	0.845903	0.873167	NA	NA	NA	NA
rs10794358	rs10794358	11	985547	CRACR2B	0.681568	0.777151	NA	NA	NA	NA
rs10837841	rs10837841	11	1644916	CRACR2B	-0.893814	0.618709	NA	NA	NA	NA
rs11034930	rs11034930	11	1608229	CRACR2B	NA	NA	-0.526435	0.784133	NA	NA
rs1106245	rs1106245	11	1485629	CRACR2B	NA	NA	0.47292	0.848121	NA	NA
rs112269777	rs112269777	11	621242	CRACR2B	-0.714913	0.851834	NA	NA	NA	NA
rs1131665	rs1131665	11	613208	CRACR2B	NA	NA	0.454151	0.860239	NA	NA
rs1136853	rs1136853	11	320805	CRACR2B	NA	NA	-0.875035	0.867902	NA	NA
rs11603558	rs11603558	11	1129917	CRACR2B	0.602799	0.778033	NA	NA	NA	NA
rs11826309	NA	11	1054625	CRACR2B	-0.896281	0.787932	NA	NA	NA	NA
rs12223324	rs12223324	11	772701	CRACR2B	NA	NA	0.499458	0.798425	NA	NA
rs12278822	rs12278822	11	1521917	CRACR2B	NA	NA	0.484231	0.833814	NA	NA
rs12290264	rs12290264	11	1110237	CRACR2B	-0.717205	0.498376	NA	NA	NA	NA
rs12365382	NA	11	1454487	CRACR2B	NA	NA	-0.476115	0.87449	NA	NA
rs12799345	rs12799345	11	1691563	CRACR2B	0.601707	0.8374	NA	NA	NA	NA
rs12802515	rs12802515	11	827955	CRACR2B	0.617773	0.762301	NA	NA	NA	NA
rs1565372	rs1565372	11	1600426	CRACR2B	-1.10458	0.514835	NA	NA	NA	NA
rs16927505	rs16927505	11	1714464	CRACR2B	NA	NA	-0.530129	0.818064	NA	NA
rs1982827	rs1982827	11	1576079	CRACR2B	NA	NA	-0.488537	0.77407	NA	NA
rs200023191	rs200023191	11	356561	CRACR2B	NA	NA	-0.867851	0.861129	NA	NA
rs2334408	rs2334408	11	1823725	CRACR2B	NA	NA	-0.589283	0.830885	NA	NA
rs2334501	rs2334501	11	1620784	CRACR2B	-0.539743	0.795929	NA	NA	NA	NA
rs2856111	rs2856111	11	1075747	CRACR2B	NA	NA	-0.634336	0.58191	NA	NA
rs28654232	rs28654232	11	1229227	CRACR2B	NA	NA	0.524464	0.796098	NA	NA
rs4752741	rs4752741	11	1716153	CRACR2B	NA	NA	-0.703698	0.790248	NA	NA
rs491007	rs491007	11	253390	CRACR2B	0.647078	0.8563	NA	NA	NA	NA
rs56043703	rs56043703	11	1480516	CRACR2B	-0.861304	0.797766	NA	NA	NA	NA
rs5743867	rs5743867	11	1328351	CRACR2B	NA	NA	-0.625905	0.827157	NA	NA
rs61869688	rs61869688	11	1355581	CRACR2B	NA	NA	-1.00689	0.863082	NA	NA
rs61876259	rs61876259	11	335885	CRACR2B	NA	NA	-0.613569	0.814037	NA	NA
rs6578482	rs6578482	11	1547656	CRACR2B	-0.669611	0.773982	NA	NA	NA	NA
rs6597948	rs6597948	11	1005308	CRACR2B	0.510055	0.879663	NA	NA	NA	NA
rs6598008	rs6598008	11	618172	CRACR2B	NA	NA	0.648443	0.788679	NA	NA
rs7102570	rs7102570	11	273153	CRACR2B	NA	NA	0.540437	0.860665	NA	NA
rs7109305	rs7109305	11	1690466	CRACR2B	NA	NA	0.576841	0.768744	NA	NA
rs7118215	rs7118215	11	259229	CRACR2B	NA	NA	-0.711885	0.826084	NA	NA
rs7126182	rs7126182	11	1505765	CRACR2B	-0.737361	0.618906	NA	NA	NA	NA
rs73398544	rs73398544	11	335795	CRACR2B	NA	NA	-0.677814	0.770184	NA	NA
rs7482484	rs7482484	11	927020	CRACR2B	0.492221	0.855567	NA	NA	NA	NA
rs7925551	rs7925551	11	1729250	CRACR2B	0.654843	0.865404	NA	NA	NA	NA
rs7927267	rs7927267	11	567391	CRACR2B	0.901729	0.826877	NA	NA	NA	NA
rs7927995	rs7927995	11	1659810	CRACR2B	-0.480044	0.841548	NA	NA	NA	NA
rs7937869	rs7937869	11	766479	CRACR2B	NA	NA	-0.550463	0.789714	NA	NA
rs7947734	rs7947734	11	1632180	CRACR2B	0.776639	0.437589	NA	NA	NA	NA
rs7948849	rs7948849	11	1656941	CRACR2B	0.446531	0.854645	NA	NA	NA	NA
rs7950099	rs7950099	11	1498389	CRACR2B	-0.95778	0.60267	NA	NA	NA	NA
rs9651637	rs9651637	11	1641031	CRACR2B	NA	NA	-0.499338	0.858969	NA	NA
rs9734276	rs9734276	11	284039	CRACR2B	-0.771301	0.809034	NA	NA	NA	NA
JHU_11.84554333	NA	11	84554334	CREBZF	NA	NA	0.213665	0.869743	NA	NA
JHU_11.84928361	rs10898381	11	84928362	CREBZF	NA	NA	0.0927863	0.873214	NA	NA
JHU_11.85606309	NA	11	85606310	CREBZF	NA	NA	0.254137	0.726866	NA	NA
JHU_11.86014957	rs115098044	11	86014958	CREBZF	-0.328076	0.795347	NA	NA	NA	NA
JHU_11.86305228	rs138196493	11	86305229	CREBZF	NA	NA	0.293662	0.732388	NA	NA
rs10792838	rs10792838	11	85922070	CREBZF	NA	NA	0.125492	0.880037	NA	NA
rs10898315	rs10898315	11	84596023	CREBZF	0.14717	0.837674	NA	NA	NA	NA
rs10898458	rs10898458	11	85968037	CREBZF	0.164296	0.871259	0.155787	0.784198	NA	NA
rs10898473	rs10898473	11	86091242	CREBZF	NA	NA	0.142741	0.84904	NA	NA
rs10898524	rs10898524	11	86373817	CREBZF	0.208458	0.810815	0.164179	0.802869	NA	NA
rs11234120	rs11234120	11	84379042	CREBZF	-0.155009	0.832717	NA	NA	NA	NA
rs11234491	rs11234491	11	85664503	CREBZF	0.164391	0.859683	NA	NA	NA	NA
rs11234615	rs11234615	11	86030829	CREBZF	0.281071	0.863947	0.379142	0.234275	NA	NA
rs11234698	rs11234698	11	86290795	CREBZF	-0.160916	0.874297	NA	NA	NA	NA
rs11607733	rs11607733	11	86267175	CREBZF	0.297704	0.826454	0.216189	0.857128	NA	NA
rs12363624	rs12363624	11	85596572	CREBZF	0.240745	0.777715	0.228328	0.557881	NA	NA
rs1584722	rs1584722	11	86075243	CREBZF	0.202283	0.867608	0.244454	0.474927	NA	NA
rs17148741	rs17148741	11	85765791	CREBZF	0.213553	0.833288	NA	NA	NA	NA
rs1892943	rs1892943	11	85665172	CREBZF	0.164391	0.859683	NA	NA	NA	NA
rs1938921	rs1938921	11	86353920	CREBZF	-0.194216	0.603062	-0.122816	0.801665	NA	NA
rs1940092	rs1940092	11	84415122	CREBZF	-0.168208	0.829276	NA	NA	NA	NA
rs2155413	rs2155413	11	84634790	CREBZF	NA	NA	-0.129622	0.8559	NA	NA
rs35129724	rs35129724	11	86161513	CREBZF	NA	NA	0.27045	0.839265	NA	NA
rs3862785	rs3862785	11	85558723	CREBZF	NA	NA	-0.207681	0.846182	NA	NA
rs4943943	rs4943943	11	86267678	CREBZF	0.297704	0.826454	0.216189	0.857128	NA	NA
rs548098	rs548098	11	84449873	CREBZF	-0.179313	0.811454	-0.142284	0.799284	NA	NA
rs58617816	rs58617816	11	84775829	CREBZF	0.303686	0.753335	0.287782	0.499565	NA	NA
rs611156	rs611156	11	86209682	CREBZF	NA	NA	0.27045	0.839265	NA	NA
rs6592211	rs6592211	11	84605673	CREBZF	0.134386	0.880886	NA	NA	NA	NA
rs7103707	rs7103707	11	85893436	CREBZF	NA	NA	-0.116712	0.825942	NA	NA
rs7118445	rs7118445	11	85893514	CREBZF	NA	NA	0.139202	0.81055	NA	NA
rs71465619	rs71465619	11	85904012	CREBZF	NA	NA	-0.129077	0.864456	NA	NA
rs73513132	rs73513132	11	84384235	CREBZF	0.152149	0.845842	NA	NA	NA	NA
rs7943194	rs7943194	11	84669998	CREBZF	0.153637	0.846665	NA	NA	NA	NA
rs80112631	rs80112631	11	84399085	CREBZF	NA	NA	-0.209325	0.877351	NA	NA
JHU_11.122024438	rs7119639	11	122024439	CRTAM	0.442633	0.815777	NA	NA	NA	NA
JHU_11.122027616	NA	11	122027617	CRTAM	0.261473	0.819192	NA	NA	NA	NA
JHU_11.122032682	NA	11	122032683	CRTAM	0.433999	0.798646	NA	NA	NA	NA
JHU_11.122431747	rs77086280	11	122431748	CRTAM	0.569801	0.636724	NA	NA	NA	NA
JHU_11.122596049	rs73018226	11	122596050	CRTAM	NA	NA	0.32048	0.687805	NA	NA
JHU_11.122596270	rs55905145	11	122596271	CRTAM	NA	NA	0.396832	0.769331	NA	NA
JHU_11.122706458	NA	11	122706459	CRTAM	NA	NA	0.443737	0.634404	NA	NA
JHU_11.122718819	rs76957776	11	122718820	CRTAM	-0.385184	0.840855	NA	NA	NA	NA
JHU_11.122977148	NA	11	122977149	CRTAM	0.334697	0.874998	NA	NA	NA	NA
JHU_11.123713615	rs113532576	11	123713616	CRTAM	NA	NA	-0.540076	0.705595	NA	NA
rs10790521	rs10790521	11	122580119	CRTAM	-0.337568	0.802859	NA	NA	NA	NA
rs10893035	rs10893035	11	123293704	CRTAM	0.346743	0.539886	NA	NA	NA	NA
rs11218856	rs11218856	11	122707889	CRTAM	-0.268945	0.841836	NA	NA	NA	NA
rs11218864	rs11218864	11	122726166	CRTAM	-0.588541	0.787877	NA	NA	NA	NA
rs116673600	rs116673600	11	122531256	CRTAM	0.623857	0.585941	NA	NA	NA	NA
rs1219400	rs1219400	11	121754288	CRTAM	NA	NA	-0.205607	0.87565	NA	NA
rs1219414	rs1219414	11	121797897	CRTAM	NA	NA	-0.267388	0.763239	NA	NA
rs1219446	rs1219446	11	121804892	CRTAM	NA	NA	0.244391	0.880562	NA	NA
rs12279179	rs12279179	11	123490413	CRTAM	-0.235464	0.85922	NA	NA	NA	NA
rs12281641	rs12281641	11	122707072	CRTAM	0.367638	0.804632	NA	NA	NA	NA
rs12285389	rs12285389	11	122437535	CRTAM	0.445136	0.667443	NA	NA	NA	NA
rs12575062	rs12575062	11	122653689	CRTAM	-0.267287	0.819692	-0.361314	0.5	NA	NA
rs17125980	rs17125980	11	121827488	CRTAM	-0.397282	0.865926	-0.444026	0.825115	NA	NA
rs1894082	rs1894082	11	122615905	CRTAM	-0.213869	0.840165	NA	NA	NA	NA
rs2846307	rs2846307	11	123312743	CRTAM	0.232754	0.845624	NA	NA	NA	NA
rs2852835	rs2852835	11	121879938	CRTAM	NA	NA	-0.335174	0.702387	NA	NA
rs3133250	rs3133250	11	122704882	CRTAM	0.325972	0.507162	NA	NA	NA	NA
rs4598683	rs4598683	11	122700789	CRTAM	-0.36969	0.590166	NA	NA	NA	NA
rs492819	NA	11	122036085	CRTAM	NA	NA	0.322663	0.86349	NA	NA
rs4936746	rs4936746	11	122666790	CRTAM	0.359309	0.823209	-0.391805	0.773904	NA	NA
rs55888036	rs55888036	11	123152500	CRTAM	0.202728	0.874051	NA	NA	NA	NA
rs57573259	rs57573259	11	122019572	CRTAM	-0.357463	0.851018	NA	NA	NA	NA
rs57671678	rs57671678	11	123065011	CRTAM	NA	NA	-0.259725	0.845095	NA	NA
rs6589985	rs6589985	11	123153094	CRTAM	0.202728	0.874051	NA	NA	NA	NA
rs6589991	rs6589991	11	123165765	CRTAM	NA	NA	0.42719	0.860998	NA	NA
rs67570480	rs67570480	11	121879784	CRTAM	NA	NA	0.243696	0.803618	NA	NA
rs7129189	rs7129189	11	122562045	CRTAM	-0.284675	0.850032	NA	NA	NA	NA
rs7129815	rs7129815	11	122173092	CRTAM	NA	NA	-0.286252	0.783565	NA	NA
rs73591001	rs73591001	11	121805544	CRTAM	NA	NA	-0.46701	0.33707	NA	NA
rs73605057	rs73605057	11	122095917	CRTAM	0.319682	0.837102	NA	NA	NA	NA
rs73607325	rs73607325	11	122452072	CRTAM	-0.353717	0.817965	NA	NA	NA	NA
rs73608452	rs73608452	11	122154296	CRTAM	0.360002	0.873419	NA	NA	NA	NA
rs73618393	rs73618393	11	123168594	CRTAM	NA	NA	0.490203	0.774832	NA	NA
rs76301014	rs76301014	11	123676388	CRTAM	-0.362585	0.868821	NA	NA	NA	NA
rs77017938	rs77017938	11	122225139	CRTAM	-0.395088	0.715905	NA	NA	NA	NA
rs77410756	rs77410756	11	122213981	CRTAM	-0.29386	0.854804	NA	NA	NA	NA
rs78738723	rs78738723	11	122645061	CRTAM	-0.330662	0.704935	NA	NA	NA	NA
rs78811017	NA	11	123595492	CRTAM	0.620805	0.796589	NA	NA	NA	NA
rs7929006	rs7929006	11	123048162	CRTAM	NA	NA	0.228132	0.872344	NA	NA
rs7933163	rs7933163	11	123036367	CRTAM	-0.289578	0.810419	NA	NA	NA	NA
rs7950063	rs7950063	11	123399604	CRTAM	NA	NA	-0.4425	0.434666	NA	NA
rs7952364	rs7952364	11	123053809	CRTAM	NA	NA	-0.399597	0.852292	NA	NA
rs850294	rs850294	11	123437669	CRTAM	0.432532	0.868597	NA	NA	NA	NA
rs871843	rs871843	11	122612295	CRTAM	NA	NA	0.236886	0.842095	NA	NA
rs884393	rs884393	11	122616326	CRTAM	0.540594	0.536724	NA	NA	NA	NA
JHU_11.44929307	rs12287686	11	44929308	CRY2	0.175426	0.606328	NA	NA	NA	NA
JHU_11.45849609	rs183858852	11	45849610	CRY2	NA	NA	0.0914927	0.87502	NA	NA
JHU_11.45849617	rs367559264	11	45849618	CRY2	NA	NA	0.0914927	0.87502	NA	NA
JHU_11.45860714	rs117044123	11	45860715	CRY2	0.256031	0.710748	NA	NA	NA	NA
JHU_11.46121110	rs186082692	11	46121111	CRY2	NA	NA	0.117	0.813614	NA	NA
JHU_11.46130138	rs75156306	11	46130139	CRY2	0.137112	0.828066	NA	NA	NA	NA
JHU_11.46641584	NA	11	46641585	CRY2	-0.188092	0.855885	NA	NA	NA	NA
JHU_11.46818942	NA	11	46818943	CRY2	NA	NA	-0.0748936	0.863259	NA	NA
rs1007738	rs1007738	11	46849360	CRY2	NA	NA	-0.0730836	0.873465	NA	NA
rs10838444	rs10838444	11	45337343	CRY2	NA	NA	-0.095576	0.67753	NA	NA
rs10838518	rs10838518	11	45834466	CRY2	NA	NA	0.0994449	0.832495	NA	NA
rs10838587	rs10838587	11	46272585	CRY2	NA	NA	0.0853126	0.855873	NA	NA
rs11038286	rs11038286	11	45075826	CRY2	-0.178741	0.863243	NA	NA	NA	NA
rs11038621	rs11038621	11	45739362	CRY2	NA	NA	0.0943666	0.864704	NA	NA
rs11038706	rs11038706	11	45917703	CRY2	NA	NA	0.0989382	0.857994	NA	NA
rs11038761	rs11038761	11	46093755	CRY2	NA	NA	0.173107	0.476792	NA	NA
rs11038880	rs11038880	11	46399901	CRY2	-0.201733	0.829997	NA	NA	NA	NA
rs115997040	rs115997040	11	45741463	CRY2	NA	NA	0.103734	0.879989	NA	NA
rs11600112	rs11600112	11	45931019	CRY2	NA	NA	0.067243	0.877671	NA	NA
rs11604664	rs11604664	11	44892829	CRY2	NA	NA	-0.136915	0.847367	NA	NA
rs116139264	rs116139264	11	45590015	CRY2	-0.253647	0.866369	NA	NA	NA	NA
rs1490088	rs1490088	11	46108442	CRY2	NA	NA	0.122612	0.785172	NA	NA
rs16938426	rs16938426	11	46003374	CRY2	NA	NA	-0.204818	0.644293	NA	NA
rs17093	rs17093	11	45045189	CRY2	NA	NA	-0.0877816	0.869732	NA	NA
rs17724446	NA	11	45626133	CRY2	-0.242099	0.823411	NA	NA	NA	NA
rs1809129	rs1809129	11	44895202	CRY2	NA	NA	-0.149092	0.842462	NA	NA
rs20542	rs20542	11	46403649	CRY2	NA	NA	-0.149493	0.786169	NA	NA
rs2593731	rs2593731	11	45744189	CRY2	NA	NA	-0.0750053	0.86349	NA	NA
rs3136513	NA	11	46760262	CRY2	NA	NA	0.111619	0.866404	NA	NA
rs3824872	rs3824872	11	45905605	CRY2	NA	NA	-0.105309	0.848083	NA	NA
rs3935366	rs3935366	11	46171404	CRY2	NA	NA	0.0914079	0.865901	NA	NA
rs4589264	rs4589264	11	45807404	CRY2	NA	NA	0.0976082	0.83714	NA	NA
rs59291790	rs59291790	11	46307876	CRY2	NA	NA	0.125227	0.846992	NA	NA
rs7118159	rs7118159	11	46160551	CRY2	NA	NA	0.0966128	0.8559	NA	NA
rs7122604	rs7122604	11	46777958	CRY2	NA	NA	0.0872951	0.809681	NA	NA
rs72899305	rs72899305	11	44883346	CRY2	NA	NA	-0.143739	0.846072	NA	NA
rs72899452	rs72899452	11	45415577	CRY2	-0.199989	0.844176	NA	NA	NA	NA
rs72910102	rs72910102	11	46445796	CRY2	NA	NA	-0.215249	0.511737	NA	NA
rs73468335	rs73468335	11	45905072	CRY2	NA	NA	0.174615	0.617548	NA	NA
rs747614	rs747614	11	45119181	CRY2	NA	NA	-0.103488	0.726866	NA	NA
rs76603121	rs76603121	11	45027867	CRY2	0.271217	0.807686	NA	NA	NA	NA
rs77887252	rs77887252	11	46150259	CRY2	-0.269417	0.841333	NA	NA	NA	NA
rs7925824	rs7925824	11	45929961	CRY2	NA	NA	0.067243	0.877671	NA	NA
rs7928445	rs7928445	11	46784697	CRY2	NA	NA	0.0907069	0.804905	NA	NA
rs7929875	rs7929875	11	45152825	CRY2	-0.174939	0.868911	NA	NA	NA	NA
rs7940578	rs7940578	11	46812227	CRY2	NA	NA	-0.0743561	0.86587	NA	NA
rs7943596	rs7943596	11	45292042	CRY2	NA	NA	-0.0975032	0.833634	NA	NA
rs835749	rs835749	11	44886593	CRY2	NA	NA	0.0976701	0.746507	NA	NA
rs896343	rs896343	11	45479752	CRY2	NA	NA	-0.130489	0.865819	NA	NA
rs900851	rs900851	11	44961840	CRY2	0.114589	0.873419	NA	NA	NA	NA
JHU_11.10387948	NA	11	10387949	CSNK2A3	NA	NA	-0.814706	0.616138	NA	NA
JHU_11.10510045	NA	11	10510046	CSNK2A3	0.176293	0.84077	NA	NA	NA	NA
JHU_11.10659668	rs77791875	11	10659669	CSNK2A3	0.33583	0.878659	NA	NA	NA	NA
JHU_11.10902189	rs2403430	11	10902190	CSNK2A3	-0.203133	0.879105	NA	NA	NA	NA
JHU_11.10954480	rs1467287	11	10954481	CSNK2A3	-0.258447	0.827677	NA	NA	NA	NA
JHU_11.11047992	rs1473468	11	11047993	CSNK2A3	NA	NA	-0.596118	0.790872	NA	NA
JHU_11.11209521	rs59846538	11	11209522	CSNK2A3	NA	NA	-0.566047	0.872659	NA	NA
JHU_11.11261470	rs4076942	11	11261471	CSNK2A3	NA	NA	-0.331642	0.832003	NA	NA
JHU_11.11263171	rs114120452	11	11263172	CSNK2A3	-0.426863	0.779901	NA	NA	NA	NA
JHU_11.11468011	rs115385210	11	11468012	CSNK2A3	-0.322335	0.813072	NA	NA	NA	NA
JHU_11.11837724	rs56108648	11	11837725	CSNK2A3	0.174903	0.838152	NA	NA	NA	NA
JHU_11.12075398	rs60776064	11	12075399	CSNK2A3	NA	NA	-1.36571	0.000201418	NA	NA
JHU_11.12311102	NA	11	12311103	CSNK2A3	-0.260958	0.795929	NA	NA	NA	NA
kgp6813480	rs4909998	11	11452861	CSNK2A3	-0.211049	0.84981	NA	NA	NA	NA
rs10765906	rs10765906	11	11940521	CSNK2A3	-0.390802	0.62295	NA	NA	NA	NA
rs10770123	rs10770123	11	10534866	CSNK2A3	0.280649	0.789104	NA	NA	NA	NA
rs10840424	rs10840424	11	10504008	CSNK2A3	0.236096	0.805302	NA	NA	NA	NA
rs10840590	rs10840590	11	11182815	CSNK2A3	0.222934	0.879341	NA	NA	NA	NA
rs11021712	rs11021712	11	11251630	CSNK2A3	0.244789	0.69747	NA	NA	NA	NA
rs11022174	rs11022174	11	12123206	CSNK2A3	-0.16784	0.874357	NA	NA	NA	NA
rs11022274	rs11022274	11	12307084	CSNK2A3	NA	NA	0.283416	0.866983	NA	NA
rs11042902	rs11042902	11	10655623	CSNK2A3	-0.327456	0.777691	NA	NA	NA	NA
rs11042904	rs11042904	11	10656687	CSNK2A3	0.171169	0.861421	NA	NA	NA	NA
rs11604896	rs11604896	11	10763918	CSNK2A3	0.169868	0.874292	NA	NA	NA	NA
rs12222956	rs12222956	11	11636374	CSNK2A3	-0.413402	0.842846	NA	NA	NA	NA
rs12280481	rs12280481	11	11214588	CSNK2A3	NA	NA	-0.334593	0.87993	NA	NA
rs12283371	rs12283371	11	11639915	CSNK2A3	NA	NA	0.364219	0.878774	NA	NA
rs12421459	rs12421459	11	11343907	CSNK2A3	NA	NA	-0.500142	0.623047	NA	NA
rs12794303	rs12794303	11	12098506	CSNK2A3	NA	NA	-0.738963	0.751146	NA	NA
rs1486531	rs1486531	11	11088815	CSNK2A3	-0.169708	0.867931	NA	NA	NA	NA
rs1493954	rs1493954	11	12315915	CSNK2A3	-0.182235	0.859967	NA	NA	NA	NA
rs1542379	rs1542379	11	11844516	CSNK2A3	0.369736	0.79862	NA	NA	NA	NA
rs1565029	rs1565029	11	11438041	CSNK2A3	-0.250424	0.837102	NA	NA	NA	NA
rs16908306	rs16908306	11	10817944	CSNK2A3	NA	NA	-0.537422	0.870358	NA	NA
rs16910421	rs16910421	11	12070665	CSNK2A3	0.32709	0.839519	NA	NA	NA	NA
rs201776353	rs201776353	11	11611134	CSNK2A3	NA	NA	-0.321064	0.828739	NA	NA
rs2033049	rs2033049	11	10666405	CSNK2A3	0.182541	0.860797	NA	NA	NA	NA
rs2220315	rs2220315	11	11441318	CSNK2A3	-0.216256	0.880902	NA	NA	NA	NA
rs2403464	rs2403464	11	11194217	CSNK2A3	0.228913	0.750202	NA	NA	NA	NA
rs2706646	rs2706646	11	12296409	CSNK2A3	-0.18497	0.861051	NA	NA	NA	NA
rs2722779	rs2722779	11	11195213	CSNK2A3	-0.255374	0.859531	NA	NA	NA	NA
rs36003153	rs36003153	11	10517213	CSNK2A3	NA	NA	-0.815178	0.780777	NA	NA
rs3935171	rs3935171	11	11258695	CSNK2A3	-0.233851	0.680654	NA	NA	NA	NA
rs4076941	rs4076941	11	11261567	CSNK2A3	NA	NA	-0.331642	0.832003	NA	NA
rs4406819	rs4406819	11	11428106	CSNK2A3	NA	NA	0.309537	0.86349	NA	NA
rs4756813	rs4756813	11	12306437	CSNK2A3	-0.243587	0.787877	NA	NA	NA	NA
rs4909943	rs4909943	11	10670073	CSNK2A3	NA	NA	-0.352705	0.867725	NA	NA
rs4910237	rs4910237	11	11135963	CSNK2A3	NA	NA	-0.517496	0.713502	NA	NA
rs4910393	rs4910393	11	11627149	CSNK2A3	NA	NA	-0.789208	0.557907	NA	NA
rs55826658	rs55826658	11	12170824	CSNK2A3	NA	NA	0.265549	0.852292	NA	NA
rs55837372	rs55837372	11	11774477	CSNK2A3	-0.286835	0.765512	NA	NA	NA	NA
rs55916244	rs55916244	11	11592389	CSNK2A3	NA	NA	-0.297076	0.852267	NA	NA
rs61182587	rs61182587	11	12094210	CSNK2A3	NA	NA	-1.02579	0.381539	NA	NA
rs61870381	rs61870381	11	11599079	CSNK2A3	-0.447308	0.827185	NA	NA	NA	NA
rs6484218	rs6484218	11	10390581	CSNK2A3	NA	NA	0.300913	0.866886	NA	NA
rs6484931	rs6484931	11	11491532	CSNK2A3	NA	NA	-0.425816	0.856029	NA	NA
rs6485416	rs6485416	11	12073518	CSNK2A3	NA	NA	0.444512	0.880984	NA	NA
rs6485572	rs6485572	11	12215878	CSNK2A3	0.216156	0.87215	NA	NA	NA	NA
rs7107590	rs7107590	11	11067215	CSNK2A3	NA	NA	-0.52686	0.823378	NA	NA
rs7109422	rs7109422	11	11273621	CSNK2A3	NA	NA	-0.532088	0.841375	NA	NA
rs7110195	rs7110195	11	10666526	CSNK2A3	NA	NA	-0.61317	0.413172	NA	NA
rs7122220	rs7122220	11	11166593	CSNK2A3	NA	NA	-0.317095	0.853592	NA	NA
rs7129423	rs7129423	11	11183179	CSNK2A3	0.25115	0.695767	NA	NA	NA	NA
rs72867596	rs72867596	11	12292654	CSNK2A3	-0.211674	0.840919	NA	NA	NA	NA
rs73411072	rs73411072	11	11880501	CSNK2A3	-0.332943	0.75259	NA	NA	NA	NA
rs73413248	rs73413248	11	11964681	CSNK2A3	0.338838	0.85411	NA	NA	NA	NA
rs7478978	rs7478978	11	12017400	CSNK2A3	0.476296	0.79321	NA	NA	NA	NA
rs7479027	rs7479027	11	12180658	CSNK2A3	NA	NA	-0.349672	0.78699	NA	NA
rs76057942	rs76057942	11	11402358	CSNK2A3	0.218983	0.8413	NA	NA	NA	NA
rs76408737	rs76408737	11	11439204	CSNK2A3	0.298678	0.874418	NA	NA	NA	NA
rs7940763	rs7940763	11	11254348	CSNK2A3	0.248646	0.619355	NA	NA	NA	NA
rs7949392	rs7949392	11	11758355	CSNK2A3	-0.484335	0.620681	NA	NA	NA	NA
rs7949993	rs7949993	11	11693828	CSNK2A3	-0.218176	0.877855	NA	NA	NA	NA
rs79708961	rs79708961	11	10553368	CSNK2A3	NA	NA	-0.639945	0.846182	NA	NA
rs901556	rs901556	11	11428733	CSNK2A3	NA	NA	-0.512222	0.662164	NA	NA
rs903008	rs903008	11	12040870	CSNK2A3	NA	NA	0.32463	0.869756	NA	NA
rs923175	rs923175	11	12072503	CSNK2A3	NA	NA	-0.333808	0.880169	NA	NA
rs923805	rs923805	11	12051466	CSNK2A3	NA	NA	-0.40176	0.798102	NA	NA
rs924111	rs924111	11	10764618	CSNK2A3	0.173666	0.877814	NA	NA	NA	NA
rs996428	NA	11	11861678	CSNK2A3	0.382036	0.573239	NA	NA	NA	NA
JHU_11.65457562	NA	11	65457563	CST6	-0.542387	0.857041	NA	NA	NA	NA
JHU_11.65458309	rs3886859	11	65458310	CST6	0.518081	0.839934	NA	NA	NA	NA
JHU_11.65750873	rs9326364	11	65750874	CST6	0.998005	0.881435	NA	NA	NA	NA
JHU_11.65811165	rs115008473	11	65811166	CST6	NA	NA	1.17165	0.802138	NA	NA
JHU_11.65819443	rs146315015	11	65819444	CST6	NA	NA	1.17165	0.802138	NA	NA
JHU_11.65846822	NA	11	65846823	CST6	-0.684258	0.805648	NA	NA	NA	NA
JHU_11.65974591	rs10750780	11	65974592	CST6	-0.683444	0.840222	NA	NA	NA	NA
JHU_11.66045430	NA	11	66045431	CST6	NA	NA	1.23621	0.870376	NA	NA
JHU_11.66081170	rs1621469	11	66081171	CST6	NA	NA	0.775902	0.859479	NA	NA
JHU_11.66242205	NA	11	66242206	CST6	1.20508	0.835551	NA	NA	NA	NA
exm928757	rs114500482	11	65713221	CST6	NA	NA	1.18004	0.868022	NA	NA
exm929069	rs3814747	11	65788072	CST6	0.620447	0.874217	NA	NA	NA	NA
kgp13004008	rs7927388	11	65715005	CST6	0.932921	0.848045	NA	NA	NA	NA
rs10160758	rs10160758	11	66673079	CST6	-0.861096	0.752223	NA	NA	NA	NA
rs10501397	rs10501397	11	66272976	CST6	0.78856	0.831406	NA	NA	NA	NA
rs10791865	rs10791865	11	66035608	CST6	0.510766	0.838041	NA	NA	NA	NA
rs10791894	rs10791894	11	66679738	CST6	0.70131	0.593008	NA	NA	NA	NA
rs10896024	rs10896024	11	65394322	CST6	0.924721	0.775144	0.759267	0.871661	NA	NA
rs10896060	rs10896060	11	65593684	CST6	0.544218	0.863767	NA	NA	NA	NA
rs11227259	rs11227259	11	65459404	CST6	0.518081	0.839934	NA	NA	NA	NA
rs1151490	rs1151490	11	65390485	CST6	0.657404	0.851911	0.661124	0.855234	NA	NA
rs12099359	rs12099359	11	65679641	CST6	-0.707369	0.842867	NA	NA	NA	NA
rs17743381	rs17743381	11	64937683	CST6	NA	NA	-0.837967	0.870313	NA	NA
rs1791678	NA	11	66219055	CST6	NA	NA	-0.740817	0.713376	NA	NA
rs1791690	rs1791690	11	66317823	CST6	NA	NA	0.525634	0.87489	NA	NA
rs2155198	rs2155198	11	66014300	CST6	-0.683444	0.840222	NA	NA	NA	NA
rs2229456	NA	11	66328741	CST6	0.812507	0.825268	0.710424	0.878235	NA	NA
rs2282530	rs2282530	11	66177952	CST6	NA	NA	0.647397	0.822415	NA	NA
rs2298466	rs2298466	11	66011280	CST6	-0.606427	0.871483	NA	NA	NA	NA
rs2302884	rs2302884	11	65824084	CST6	NA	NA	0.677666	0.86618	NA	NA
rs2511224	NA	11	66262606	CST6	0.606301	0.784124	0.504543	0.872221	NA	NA
rs34381357	rs34381357	11	65628899	CST6	NA	NA	-1.0739	0.7819	NA	NA
rs35188698	rs35188698	11	65808673	CST6	1.19093	0.812133	NA	NA	NA	NA
rs373488733	NA	11	66018693	CST6	0.632416	0.870478	NA	NA	NA	NA
rs490998	rs490998	11	66318972	CST6	NA	NA	0.525634	0.87489	NA	NA
rs4930351	rs4930351	11	66066664	CST6	0.573113	0.850659	NA	NA	NA	NA
rs506028	rs506028	11	66468469	CST6	0.732334	0.732771	NA	NA	NA	NA
rs597626	rs597626	11	66316557	CST6	0.535436	0.839861	0.508693	0.865004	NA	NA
rs60095752	rs60095752	11	65910861	CST6	-1.21931	0.863821	NA	NA	NA	NA
rs75132850	rs75132850	11	65727355	CST6	NA	NA	0.782149	0.783724	NA	NA
rs75881820	rs75881820	11	65714583	CST6	0.932921	0.848045	NA	NA	NA	NA
rs7927826	rs7927826	11	65715171	CST6	0.932921	0.848045	NA	NA	NA	NA
rs7944999	rs7944999	11	66687863	CST6	-0.623318	0.838041	NA	NA	NA	NA
rs79910129	rs79910129	11	65268479	CST6	1.09921	0.877297	NA	NA	NA	NA
JHU_11.32228359	NA	11	32228360	CSTF3	NA	NA	-0.164438	0.863991	NA	NA
JHU_11.32721448	NA	11	32721449	CSTF3	NA	NA	-0.194432	0.873465	NA	NA
JHU_11.32793931	rs2419762	11	32793932	CSTF3	-0.222216	0.847579	NA	NA	NA	NA
JHU_11.32793935	rs2419764	11	32793936	CSTF3	-0.222216	0.847579	NA	NA	NA	NA
JHU_11.33384876	rs113996973	11	33384877	CSTF3	-0.240298	0.879196	NA	NA	NA	NA
JHU_11.33399606	rs75681545	11	33399607	CSTF3	NA	NA	-0.201606	0.844558	NA	NA
rs10742285	rs10742285	11	32699987	CSTF3	-0.227262	0.830875	NA	NA	NA	NA
rs10768024	rs10768024	11	33754477	CSTF3	NA	NA	0.085613	0.87387	NA	NA
rs10835861	rs10835861	11	32219851	CSTF3	0.297264	0.855567	NA	NA	NA	NA
rs11032469	rs11032469	11	33998078	CSTF3	NA	NA	0.116462	0.733671	NA	NA
rs1112841	rs1112841	11	33779673	CSTF3	0.156812	0.881191	NA	NA	NA	NA
rs11607288	rs11607288	11	33312458	CSTF3	0.262103	0.879315	NA	NA	NA	NA
rs116614606	rs116614606	11	32325709	CSTF3	-0.279915	0.87274	NA	NA	NA	NA
rs11824341	rs11824341	11	32384668	CSTF3	-0.174381	0.84981	-0.10593	0.865454	NA	NA
rs12271917	rs12271917	11	32278371	CSTF3	NA	NA	0.125756	0.87946	NA	NA
rs1522085	rs1522085	11	33775424	CSTF3	0.134473	0.873623	NA	NA	NA	NA
rs2234589	rs2234589	11	32437872	CSTF3	NA	NA	0.152813	0.872233	NA	NA
rs2272067	rs2272067	11	33796413	CSTF3	-0.152785	0.85733	NA	NA	NA	NA
rs2615929	rs2615929	11	33559186	CSTF3	-0.16113	0.833873	NA	NA	NA	NA
rs2615938	rs2615938	11	33522613	CSTF3	0.263434	0.754712	NA	NA	NA	NA
rs2756276	rs2756276	11	33525405	CSTF3	0.137868	0.878368	NA	NA	NA	NA
rs2982893	rs2982893	11	32590391	CSTF3	0.166396	0.88125	NA	NA	NA	NA
rs35295980	rs35295980	11	33998959	CSTF3	NA	NA	0.158373	0.695141	NA	NA
rs35641603	rs35641603	11	32470775	CSTF3	-0.141046	0.870978	NA	NA	NA	NA
rs3847597	rs3847597	11	33393236	CSTF3	NA	NA	-0.126035	0.78175	NA	NA
rs4130603	rs4130603	11	33865882	CSTF3	-0.275902	0.816407	NA	NA	NA	NA
rs4363562	rs4363562	11	33882427	CSTF3	-0.213537	0.871883	NA	NA	NA	NA
rs4587707	rs4587707	11	33840781	CSTF3	NA	NA	0.103427	0.861629	NA	NA
rs4756085	rs4756085	11	33958433	CSTF3	NA	NA	0.112841	0.674298	NA	NA
rs61887950	rs61887950	11	33386225	CSTF3	NA	NA	0.122037	0.701431	NA	NA
rs61889172	rs61889172	11	32337087	CSTF3	0.229231	0.873382	NA	NA	NA	NA
rs7105538	rs7105538	11	32387919	CSTF3	0.125443	0.871886	NA	NA	NA	NA
rs7105549	rs7105549	11	32387936	CSTF3	0.134973	0.844232	NA	NA	NA	NA
rs72901279	rs72901279	11	33040344	CSTF3	NA	NA	-0.282071	0.254	NA	NA
rs7938708	rs7938708	11	33864261	CSTF3	-0.185571	0.847426	NA	NA	NA	NA
rs80266172	rs80266172	11	33718278	CSTF3	NA	NA	-0.18227	0.866226	NA	NA
JHU_11.56769266	rs7128614	11	56769267	CTNND1	0.153136	0.876051	NA	NA	NA	NA
JHU_11.57037101	rs144922006	11	57037102	CTNND1	NA	NA	0.235787	0.877569	NA	NA
JHU_11.57112320	rs58042413	11	57112321	CTNND1	NA	NA	-0.21124	0.877162	NA	NA
JHU_11.57728250	NA	11	57728251	CTNND1	0.204229	0.874418	NA	NA	NA	NA
rs1005510	rs1005510	11	57367222	CTNND1	0.170042	0.821884	NA	NA	NA	NA
rs1005511	rs1005511	11	57366656	CTNND1	NA	NA	-0.148439	0.776288	NA	NA
rs10750861	rs10750861	11	57181407	CTNND1	NA	NA	-0.128615	0.858562	NA	NA
rs10896602	rs10896602	11	57077464	CTNND1	0.208514	0.669151	NA	NA	NA	NA
rs10896687	rs10896687	11	57786845	CTNND1	-0.173373	0.870432	-0.154167	0.828221	NA	NA
rs11228821	rs11228821	11	56626017	CTNND1	NA	NA	-0.150389	0.85244	NA	NA
rs11228882	rs11228882	11	56805122	CTNND1	0.227154	0.876501	NA	NA	NA	NA
rs112427081	rs115854439	11	56886026	CTNND1	-0.277447	0.821778	-0.307057	0.440687	NA	NA
rs12273332	rs12273332	11	58438645	CTNND1	-0.21247	0.853223	NA	NA	NA	NA
rs12276038	rs12276038	11	57992068	CTNND1	-0.175968	0.82688	NA	NA	NA	NA
rs12788236	rs12788236	11	57203949	CTNND1	-0.235918	0.846146	NA	NA	NA	NA
rs12804093	rs12804093	11	57734088	CTNND1	-0.170965	0.837498	-0.161292	0.726696	NA	NA
rs1424752	rs1424752	11	57479848	CTNND1	0.179248	0.880853	NA	NA	NA	NA
rs1510418	rs1510418	11	57752099	CTNND1	-0.162067	0.834198	NA	NA	NA	NA
rs17151614	rs17151614	11	56868404	CTNND1	NA	NA	-0.22947	0.655641	NA	NA
rs17562197	rs17562197	11	56800970	CTNND1	0.191005	0.834359	NA	NA	NA	NA
rs1868882	rs1868882	11	57835508	CTNND1	0.176532	0.841584	NA	NA	NA	NA
rs1877008	rs1877008	11	57731168	CTNND1	0.192442	0.733615	NA	NA	NA	NA
rs1894122	rs1894122	11	56718765	CTNND1	-0.466102	0.744374	-0.311739	0.844558	NA	NA
rs2441956	rs2441956	11	57796009	CTNND1	-0.289643	0.577308	NA	NA	NA	NA
rs2511989	rs2511989	11	57378325	CTNND1	NA	NA	-0.151883	0.816929	NA	NA
rs2936694	rs2936694	11	57369353	CTNND1	NA	NA	-0.148439	0.776288	NA	NA
rs3851114	rs3851114	11	57166661	CTNND1	-0.193396	0.84	-0.156824	0.833313	NA	NA
rs4432037	rs4432037	11	57103797	CTNND1	0.157592	0.863947	NA	NA	NA	NA
rs4938888	rs4938888	11	57990372	CTNND1	0.19569	0.725772	NA	NA	NA	NA
rs4939097	rs4939097	11	56652705	CTNND1	NA	NA	0.20285	0.839819	NA	NA
rs529838	rs529838	11	57529028	CTNND1	-0.182658	0.863866	NA	NA	NA	NA
rs555097	rs555097	11	57162716	CTNND1	-0.264245	0.398381	-0.210643	0.376314	NA	NA
rs602991	rs602991	11	56797089	CTNND1	0.16886	0.847202	NA	NA	NA	NA
rs634737	rs634737	11	57160838	CTNND1	-0.27854	0.472252	-0.213896	0.516286	NA	NA
rs648409	rs648409	11	56910484	CTNND1	NA	NA	0.184509	0.85802	NA	NA
rs7103284	rs7103284	11	57786238	CTNND1	NA	NA	-0.147444	0.824978	NA	NA
rs7104992	rs7104992	11	56719413	CTNND1	-0.224243	0.754627	-0.142281	0.86932	NA	NA
rs7105253	rs7105253	11	57180023	CTNND1	0.157384	0.881051	NA	NA	NA	NA
rs7110024	rs7110024	11	56893050	CTNND1	0.233619	0.860856	0.224591	0.765564	NA	NA
rs71484443	rs71484443	11	57103350	CTNND1	-0.266354	0.696926	-0.260199	0.364497	NA	NA
rs76056318	rs76056318	11	57738759	CTNND1	0.194567	0.769152	NA	NA	NA	NA
rs76305392	rs76305392	11	57742264	CTNND1	0.176039	0.840691	NA	NA	NA	NA
rs76781175	rs76781175	11	57081262	CTNND1	-0.258031	0.865206	-0.258948	0.740215	NA	NA
rs77415290	rs77415290	11	57018219	CTNND1	NA	NA	-0.205387	0.860928	NA	NA
rs77461116	rs77461116	11	56993506	CTNND1	NA	NA	-0.191271	0.874039	NA	NA
rs7942243	rs7942243	11	56626230	CTNND1	NA	NA	-0.124567	0.877569	NA	NA
JHU_11.10036075	NA	11	10036076	CTR9	NA	NA	-0.121766	0.822522	NA	NA
JHU_11.10255107	NA	11	10255108	CTR9	NA	NA	-0.0785024	0.805688	NA	NA
JHU_11.10470677	rs7107565	11	10470678	CTR9	0.109811	0.76611	NA	NA	NA	NA
JHU_11.11261470	rs4076942	11	11261471	CTR9	0.0644048	0.865124	NA	NA	NA	NA
JHU_11.11479425	rs7480118	11	11479426	CTR9	-0.0668223	0.841957	-0.0630563	0.848362	NA	NA
JHU_11.11594015	rs74737099	11	11594016	CTR9	NA	NA	0.102844	0.787036	NA	NA
rs10500716	rs10500716	11	10024311	CTR9	NA	NA	-0.0798846	0.862332	NA	NA
rs10500742	rs10500742	11	11272817	CTR9	-0.127954	0.714159	-0.0896242	0.879241	NA	NA
rs10741545	rs10741545	11	11351452	CTR9	0.0678945	0.862114	NA	NA	NA	NA
rs11042575	rs11042575	11	9995399	CTR9	NA	NA	-0.0681375	0.878584	NA	NA
rs11042752	rs11042752	11	10374712	CTR9	NA	NA	-0.0851386	0.875193	NA	NA
rs11042786	rs11042786	11	10432928	CTR9	0.0660534	0.836566	NA	NA	NA	NA
rs11042830	rs11042830	11	10497467	CTR9	-0.102562	0.780742	NA	NA	NA	NA
rs11043128	rs11043128	11	11191410	CTR9	NA	NA	0.0725422	0.85802	NA	NA
rs112731949	rs112731949	11	11203607	CTR9	NA	NA	0.0960429	0.733266	NA	NA
rs11605259	NA	11	10390501	CTR9	NA	NA	0.0959524	0.874129	NA	NA
rs12364654	rs12364654	11	11489726	CTR9	NA	NA	0.084646	0.86932	NA	NA
rs12417203	rs12417203	11	11473228	CTR9	0.0935821	0.724409	NA	NA	NA	NA
rs12418989	rs12418989	11	9930234	CTR9	-0.076676	0.866042	NA	NA	NA	NA
rs1503930	rs1503930	11	11129275	CTR9	0.0705259	0.864617	NA	NA	NA	NA
rs1503932	rs1503932	11	11206934	CTR9	-0.0793443	0.861712	NA	NA	NA	NA
rs17293593	rs17293593	11	10186289	CTR9	NA	NA	-0.0946835	0.770412	NA	NA
rs1996062	rs1996062	11	9910728	CTR9	0.0719839	0.871771	NA	NA	NA	NA
rs2129286	rs2129286	11	11037124	CTR9	-0.0594712	0.874195	NA	NA	NA	NA
rs2162044	rs2162044	11	10655609	CTR9	NA	NA	0.120465	0.859095	NA	NA
rs274486	rs274486	11	11084001	CTR9	0.101848	0.79924	NA	NA	NA	NA
rs4076941	rs4076941	11	11261567	CTR9	0.0644048	0.865124	NA	NA	NA	NA
rs4077732	rs4077732	11	11536487	CTR9	0.0575685	0.877768	NA	NA	NA	NA
rs4133341	rs4133341	11	11657664	CTR9	NA	NA	0.172084	0.743741	NA	NA
rs4243940	rs4243940	11	11610565	CTR9	0.113131	0.773104	NA	NA	NA	NA
rs4910000	rs4910000	11	11459795	CTR9	NA	NA	-0.0598244	0.870655	NA	NA
rs4910317	rs4910317	11	11337655	CTR9	-0.0639452	0.872588	NA	NA	NA	NA
rs4910386	rs4910386	11	11591464	CTR9	NA	NA	0.074763	0.87426	NA	NA
rs4910393	rs4910393	11	11627149	CTR9	0.116691	0.859156	NA	NA	NA	NA
rs4910405	rs4910405	11	11681729	CTR9	-0.120664	0.86174	NA	NA	NA	NA
rs59004521	rs59004521	11	11449449	CTR9	0.0680096	0.865465	NA	NA	NA	NA
rs59432039	rs59432039	11	11203674	CTR9	NA	NA	0.106524	0.843446	NA	NA
rs646460	rs646460	11	10980559	CTR9	NA	NA	0.0699811	0.87412	NA	NA
rs6484931	rs6484931	11	11491532	CTR9	0.100144	0.811323	NA	NA	NA	NA
rs7110027	rs7110027	11	9983919	CTR9	NA	NA	-0.119001	0.816267	NA	NA
rs7112922	rs7112922	11	11681158	CTR9	-0.0584699	0.878032	NA	NA	NA	NA
rs7129220	rs7129220	11	10350538	CTR9	NA	NA	-0.110089	0.844453	NA	NA
rs7484121	rs7484121	11	11654972	CTR9	0.089445	0.607256	NA	NA	NA	NA
rs75704708	rs75704708	11	10756416	CTR9	0.0725648	0.84607	NA	NA	NA	NA
rs78188042	rs78188042	11	11488766	CTR9	NA	NA	0.0869439	0.838798	NA	NA
rs7950650	rs7950650	11	11366116	CTR9	-0.0605978	0.867082	NA	NA	NA	NA
rs79600343	rs79600343	11	10682045	CTR9	NA	NA	0.13488	0.806864	NA	NA
rs9666922	rs9666922	11	11351243	CTR9	NA	NA	-0.0929057	0.742222	NA	NA
rs9988868	rs9988868	11	11469752	CTR9	-0.079401	0.837102	NA	NA	NA	NA
JHU_11.87114949	rs375802473	11	87114950	CTSC	0.301759	0.822315	NA	NA	NA	NA
JHU_11.87159203	rs11235150	11	87159204	CTSC	NA	NA	-0.199319	0.879154	NA	NA
JHU_11.87203508	rs55890542	11	87203509	CTSC	NA	NA	0.451514	0.832105	NA	NA
JHU_11.87206739	rs74384304	11	87206740	CTSC	0.888071	0.452658	0.534894	0.732272	NA	NA
JHU_11.87359879	rs59255416	11	87359880	CTSC	NA	NA	0.303947	0.814995	NA	NA
JHU_11.87634865	rs12798946	11	87634866	CTSC	0.242341	0.879605	NA	NA	NA	NA
JHU_11.87738574	rs77796320	11	87738575	CTSC	0.301964	0.828938	NA	NA	NA	NA
JHU_11.87907809	NA	11	87907810	CTSC	NA	NA	-0.298492	0.862851	NA	NA
JHU_11.87950521	rs113670377	11	87950522	CTSC	0.497099	0.844078	NA	NA	NA	NA
JHU_11.87966660	NA	11	87966661	CTSC	0.510403	0.789188	NA	NA	NA	NA
JHU_11.88106818	rs77484807	11	88106819	CTSC	0.494557	0.7522	NA	NA	NA	NA
JHU_11.88107634	NA	11	88107635	CTSC	0.663384	0.84963	NA	NA	NA	NA
JHU_11.88174327	rs80355193	11	88174328	CTSC	0.283567	0.869124	NA	NA	NA	NA
JHU_11.88219305	NA	11	88219306	CTSC	-0.572777	0.46797	NA	NA	NA	NA
JHU_11.88879914	rs2187128	11	88879915	CTSC	0.237134	0.87826	NA	NA	NA	NA
JHU_11.88906227	rs188012607	11	88906228	CTSC	0.431516	0.847398	NA	NA	NA	NA
rs10501635	rs10501635	11	87037338	CTSC	-0.597889	0.667443	NA	NA	NA	NA
rs10501664	rs10501664	11	88101644	CTSC	-0.629979	0.00275661	-0.358014	0.230398	-0.29212	0.796216
rs10734151	rs10734151	11	88089191	CTSC	-0.529573	0.861454	-0.391855	0.863774	NA	NA
rs10830610	rs10830610	11	88032419	CTSC	-0.515732	0.81432	NA	NA	NA	NA
rs11018939	rs11018939	11	87963772	CTSC	NA	NA	-0.700946	0.4768	NA	NA
rs11019574	rs11019574	11	87774356	CTSC	0.640576	0.721754	NA	NA	NA	NA
rs11820274	rs11820274	11	87610217	CTSC	0.326351	0.865404	0.246461	0.86132	NA	NA
rs12807746	rs12807746	11	88103181	CTSC	0.318018	0.796269	NA	NA	NA	NA
rs1346264	rs1346264	11	87913325	CTSC	NA	NA	0.225387	0.826319	NA	NA
rs1426925	rs1426925	11	87911282	CTSC	NA	NA	-0.278838	0.8748	NA	NA
rs16913944	rs16913944	11	88161445	CTSC	0.460317	0.756825	NA	NA	NA	NA
rs16914280	rs16914280	11	88321724	CTSC	0.450675	0.78187	NA	NA	NA	NA
rs17151004	rs17151004	11	87590842	CTSC	0.462977	0.725076	0.406844	0.477503	NA	NA
rs17822261	rs17822261	11	87375501	CTSC	NA	NA	0.361593	0.773652	NA	NA
rs2000560	rs2000560	11	87651138	CTSC	0.413232	0.855567	NA	NA	NA	NA
rs2513423	rs2513423	11	88215541	CTSC	-0.592796	0.343051	NA	NA	NA	NA
rs302653	rs302653	11	87894630	CTSC	0.289568	0.817546	NA	NA	NA	NA
rs308754	rs308754	11	88161676	CTSC	NA	NA	-0.348012	0.80948	NA	NA
rs308769	rs308769	11	88219490	CTSC	-0.577409	0.661093	NA	NA	NA	NA
rs308808	rs308808	11	88224818	CTSC	-0.565259	0.388054	NA	NA	NA	NA
rs4014689	rs4014689	11	87496773	CTSC	NA	NA	0.347687	0.878299	NA	NA
rs4269950	rs4269950	11	87682094	CTSC	0.298316	0.809153	NA	NA	NA	NA
rs4463871	rs4463871	11	87344083	CTSC	-0.295953	0.872443	-0.228329	0.861524	NA	NA
rs471894	rs471894	11	88228208	CTSC	-0.580611	0.368135	NA	NA	NA	NA
rs4753359	rs4753359	11	88093710	CTSC	-0.641236	0.000970644	-0.340734	0.294162	-0.324965	0.43088
rs4944708	rs4944708	11	87158465	CTSC	NA	NA	0.209581	0.872389	NA	NA
rs520759	rs520759	11	87980466	CTSC	-0.293872	0.830018	NA	NA	NA	NA
rs534692	rs534692	11	87784344	CTSC	0.352703	0.797017	NA	NA	NA	NA
rs574028	rs574028	11	88933250	CTSC	NA	NA	-0.412119	0.856067	NA	NA
rs591771	rs591771	11	88164780	CTSC	-0.704135	0.462246	NA	NA	NA	NA
rs623698	rs623698	11	88009498	CTSC	-0.250348	0.879672	NA	NA	NA	NA
rs6483044	rs6483044	11	87969044	CTSC	-0.427017	0.726843	NA	NA	NA	NA
rs662983	rs662983	11	88071772	CTSC	-0.470009	0.828066	-0.39531	0.745019	NA	NA
rs7111415	rs7111415	11	88117923	CTSC	-0.525828	0.607332	-0.286099	0.852028	NA	NA
rs7114938	rs7114938	11	87385256	CTSC	-0.356871	0.877365	NA	NA	NA	NA
rs7122146	rs7122146	11	87399218	CTSC	NA	NA	0.178953	0.878206	NA	NA
rs7127661	rs7127661	11	88896609	CTSC	NA	NA	-0.213486	0.880377	NA	NA
rs7128264	rs7128264	11	87594308	CTSC	NA	NA	0.200833	0.859844	NA	NA
rs7128352	rs7128352	11	88087357	CTSC	-0.557855	0.361374	-0.308122	0.767699	NA	NA
rs73535806	rs73535806	11	87120507	CTSC	-0.433626	0.820908	NA	NA	NA	NA
rs74318140	rs74318140	11	87971760	CTSC	NA	NA	-0.350483	0.843313	NA	NA
rs76731169	rs76731169	11	87232514	CTSC	0.600158	0.671164	0.3929	0.781872	NA	NA
rs7924941	rs7924941	11	87875091	CTSC	0.42769	0.880886	NA	NA	NA	NA
rs7931982	rs7931982	11	88106243	CTSC	0.417719	0.8232	NA	NA	NA	NA
rs7939234	rs7939234	11	88137113	CTSC	0.471348	0.762546	NA	NA	NA	NA
rs7950565	rs7950565	11	87900372	CTSC	NA	NA	0.171603	0.880237	NA	NA
JHU_11.1240168	NA	11	1240169	CTSD	-0.663259	0.664331	-0.437298	0.834627	NA	NA
JHU_11.1309446	NA	11	1309447	CTSD	0.429086	0.709227	NA	NA	NA	NA
JHU_11.1372933	rs12290143	11	1372934	CTSD	NA	NA	-0.161658	0.879989	NA	NA
JHU_11.1480636	NA	11	1480637	CTSD	NA	NA	0.165501	0.830214	NA	NA
JHU_11.1641050	NA	11	1641051	CTSD	-0.237205	0.811454	-0.250234	0.557881	NA	NA
JHU_11.1871188	rs114421410	11	1871189	CTSD	NA	NA	-0.293947	0.828913	NA	NA
JHU_11.1871244	rs147752447	11	1871245	CTSD	-0.392287	0.868077	NA	NA	NA	NA
JHU_11.1911784	rs79922088	11	1911785	CTSD	0.402957	0.800877	NA	NA	NA	NA
JHU_11.1963718	rs12278356	11	1963719	CTSD	NA	NA	0.186247	0.86352	NA	NA
JHU_11.1975918	rs217211	11	1975919	CTSD	0.177739	0.848796	NA	NA	NA	NA
JHU_11.2205093	NA	11	2205094	CTSD	0.320614	0.881435	NA	NA	NA	NA
JHU_11.2225269	rs115690226	11	2225270	CTSD	NA	NA	-0.312421	0.849808	NA	NA
JHU_11.2309003	NA	11	2309004	CTSD	0.39068	0.731267	0.321576	0.726969	NA	NA
JHU_11.2445255	rs116205919	11	2445256	CTSD	-0.444245	0.840624	NA	NA	NA	NA
JHU_11.2455492	rs186374860	11	2455493	CTSD	NA	NA	-0.386742	0.786527	NA	NA
JHU_11.2548175	rs113772972	11	2548176	CTSD	0.210773	0.866624	NA	NA	NA	NA
JHU_11.2561586	rs77558275	11	2561587	CTSD	0.347448	0.857412	NA	NA	NA	NA
JHU_11.2765964	rs74465173	11	2765965	CTSD	0.325876	0.853557	NA	NA	NA	NA
JHU_11.817846	rs199745220	11	817847	CTSD	NA	NA	-0.334174	0.858192	NA	NA
JHU_11.873710	rs28709838	11	873711	CTSD	0.409589	0.841901	0.309724	0.875141	NA	NA
JHU_11.993519	rs114438449	11	993520	CTSD	NA	NA	-0.398849	0.867101	NA	NA
exm873068	NA	11	828916	CTSD	NA	NA	0.220275	0.642646	NA	NA
exm873086	NA	11	830044	CTSD	NA	NA	-0.310044	0.873887	NA	NA
exm873765	NA	11	1017596	CTSD	-0.480765	0.76849	-0.36081	0.821484	NA	NA
kgp12869325	rs35694355	11	831883	CTSD	0.402925	0.851018	0.315451	0.871078	NA	NA
rs1024163	rs1024163	11	2611446	CTSD	-0.198722	0.87378	NA	NA	NA	NA
rs1024382	rs1024382	11	2615196	CTSD	0.39226	0.812963	NA	NA	NA	NA
rs10400297	rs10400297	11	1677351	CTSD	-0.29908	0.769759	NA	NA	NA	NA
rs10769560	rs10769560	11	1714061	CTSD	0.219668	0.866997	NA	NA	NA	NA
rs1080015	rs1080015	11	2511527	CTSD	0.237257	0.813797	0.178372	0.854836	NA	NA
rs10837829	NA	11	1644344	CTSD	NA	NA	-0.323341	0.874441	NA	NA
rs10839637	rs10839637	11	1802438	CTSD	0.26969	0.800404	0.222429	0.79416	NA	NA
rs10840240	NA	11	2059195	CTSD	-0.189601	0.84385	-0.151964	0.857102	NA	NA
rs11023369	rs11023369	11	1369851	CTSD	NA	NA	-0.272381	0.377834	NA	NA
rs11023590	rs11023590	11	1375960	CTSD	NA	NA	-0.168164	0.873339	NA	NA
rs11023999	rs11023999	11	2778083	CTSD	0.214581	0.814887	NA	NA	NA	NA
rs11031756	rs11031756	11	1544922	CTSD	NA	NA	-0.288929	0.873465	NA	NA
rs11038026	rs11038026	11	1668354	CTSD	0.316636	0.808887	NA	NA	NA	NA
rs11041105	rs11041105	11	1807114	CTSD	0.264445	0.852187	0.225709	0.840581	NA	NA
rs111352587	rs111352587	11	2770706	CTSD	0.396706	0.804256	0.273937	0.876199	NA	NA
rs111958425	rs111958425	11	2463211	CTSD	NA	NA	-0.382712	0.678398	NA	NA
rs11246386	rs11246386	11	1044938	CTSD	0.19604	0.879105	NA	NA	NA	NA
rs11554663	rs11554663	11	824428	CTSD	NA	NA	-0.334174	0.858192	NA	NA
rs12293815	NA	11	2054045	CTSD	NA	NA	-0.180239	0.798102	NA	NA
rs2106467	rs2106467	11	2635797	CTSD	NA	NA	0.206869	0.792352	NA	NA
rs2283167	rs2283167	11	2580063	CTSD	-0.188821	0.859555	NA	NA	NA	NA
rs2283169	rs2283169	11	2580299	CTSD	0.217256	0.853604	NA	NA	NA	NA
rs4578370	rs4578370	11	2505733	CTSD	0.237476	0.831255	0.214948	0.774578	NA	NA
rs4930129	rs4930129	11	2619390	CTSD	-0.18831	0.864609	NA	NA	NA	NA
rs55803416	rs55803416	11	1652855	CTSD	NA	NA	-0.260377	0.781745	NA	NA
rs56173803	rs56173803	11	1978060	CTSD	NA	NA	-0.382828	0.825214	NA	NA
rs56199221	rs56199221	11	1142621	CTSD	NA	NA	0.201714	0.8788	NA	NA
rs58833300	rs58833300	11	2613203	CTSD	0.329947	0.827677	0.254768	0.854324	NA	NA
rs61868806	rs61868806	11	1941395	CTSD	NA	NA	0.268252	0.879446	NA	NA
rs7118348	rs7118348	11	2588236	CTSD	-0.21145	0.846872	NA	NA	NA	NA
rs7126721	rs7126721	11	2291715	CTSD	0.231514	0.825295	NA	NA	NA	NA
rs7128926	rs7128926	11	2696744	CTSD	NA	NA	0.191855	0.819512	NA	NA
rs73398035	rs73398035	11	2068968	CTSD	0.284703	0.882424	NA	NA	NA	NA
rs7394849	rs7394849	11	2294537	CTSD	0.296941	0.835654	NA	NA	NA	NA
rs7481546	rs7481546	11	1391359	CTSD	NA	NA	-0.182906	0.875746	NA	NA
rs757086	NA	11	2556255	CTSD	NA	NA	-0.160888	0.877028	NA	NA
rs77376282	rs77376282	11	2755237	CTSD	0.271871	0.810048	NA	NA	NA	NA
rs77580540	NA	11	1805061	CTSD	NA	NA	0.284406	0.855862	NA	NA
rs77814352	rs77814352	11	1640465	CTSD	NA	NA	-0.196055	0.826199	NA	NA
rs78952134	rs78952134	11	1941996	CTSD	NA	NA	0.327106	0.863855	NA	NA
rs79120078	rs79120078	11	2108147	CTSD	NA	NA	0.259974	0.762296	NA	NA
rs7924468	rs7924468	11	1866372	CTSD	NA	NA	0.218112	0.85201	NA	NA
rs7924768	rs7924768	11	2108072	CTSD	0.207137	0.874095	0.275595	0.434666	NA	NA
rs7924915	rs7924915	11	2536131	CTSD	0.247952	0.837102	NA	NA	NA	NA
rs7952615	rs7952615	11	1234599	CTSD	0.349209	0.82713	NA	NA	NA	NA
rs9651637	rs9651637	11	1641031	CTSD	-0.221933	0.847202	-0.220138	0.738688	NA	NA
JHU_11.65574382	rs12575638	11	65574383	CTSF	NA	NA	-0.517559	0.791509	NA	NA
JHU_11.66094418	rs78378255	11	66094419	CTSF	NA	NA	-0.580496	0.874843	NA	NA
JHU_11.66176137	rs4930364	11	66176138	CTSF	NA	NA	0.65388	0.872864	NA	NA
exm2250171	rs8187661	11	66133643	CTSF	NA	NA	-0.61854	0.820603	NA	NA
exm929069	rs3814747	11	65788072	CTSF	NA	NA	-0.36714	0.844104	NA	NA
kgp6723631	rs604630	11	65649774	CTSF	0.449318	0.873462	NA	NA	NA	NA
rs10896104	rs10896104	11	66001869	CTSF	-0.460469	0.847968	NA	NA	NA	NA
rs11550299	rs11550299	11	66254085	CTSF	NA	NA	-0.440246	0.836379	NA	NA
rs11601325	rs11601325	11	67227006	CTSF	NA	NA	0.285104	0.880114	NA	NA
rs2066496	rs2066496	11	67160961	CTSF	NA	NA	-0.316211	0.858192	NA	NA
rs373488733	NA	11	66018693	CTSF	-0.51137	0.824332	NA	NA	NA	NA
rs3825070	rs3825070	11	65379874	CTSF	NA	NA	-0.587345	0.580808	NA	NA
rs4930430	rs4930430	11	67294198	CTSF	-0.561967	0.822315	NA	NA	NA	NA
rs61746685	rs61746685	11	67186613	CTSF	NA	NA	-0.601212	0.878852	NA	NA
rs7106423	rs7106423	11	67314144	CTSF	0.396185	0.877205	NA	NA	NA	NA
rs75794478	rs75794478	11	66093867	CTSF	NA	NA	-0.623942	0.834306	NA	NA
JHU_11.64750954	NA	11	64750955	CTSW	0.938337	0.813072	NA	NA	NA	NA
JHU_11.64829262	NA	11	64829263	CTSW	2.06743	0.627649	1.52607	0.845448	NA	NA
JHU_11.64994393	rs239262	11	64994394	CTSW	2.02982	0.649602	1.49553	0.853033	NA	NA
JHU_11.65211018	rs11605125	11	65211019	CTSW	NA	NA	-0.707815	0.794702	NA	NA
JHU_11.65225705	rs11227193	11	65225706	CTSW	-1.11603	0.597228	NA	NA	NA	NA
JHU_11.65947830	NA	11	65947831	CTSW	0.864462	0.879444	NA	NA	NA	NA
JHU_11.66035404	rs75123528	11	66035405	CTSW	0.864462	0.879444	NA	NA	NA	NA
JHU_11.66242205	NA	11	66242206	CTSW	-1.88608	0.596822	-1.42904	0.821632	NA	NA
JHU_11.66512784	rs2507930	11	66512785	CTSW	NA	NA	1.01774	0.854794	NA	NA
kgp12411970	rs67232843	11	64701595	CTSW	-1.11346	0.834357	NA	NA	NA	NA
kgp1779221	NA	11	65714925	CTSW	NA	NA	0.606125	0.861524	NA	NA
rs11227532	rs11227532	11	66330768	CTSW	-1.14896	0.871868	NA	NA	NA	NA
rs112482108	rs112482108	11	65494069	CTSW	1.23042	0.843641	NA	NA	NA	NA
rs1196048	rs1196048	11	64842987	CTSW	1.05065	0.841469	NA	NA	NA	NA
rs1300845	rs1300845	11	64819168	CTSW	0.714298	0.834765	0.636348	0.86932	NA	NA
rs1787041	rs1787041	11	65337714	CTSW	NA	NA	-0.629478	0.877162	NA	NA
rs2229456	NA	11	66328741	CTSW	-0.831448	0.877205	NA	NA	NA	NA
rs2231884	rs2231884	11	65656564	CTSW	-1.69978	0.226317	NA	NA	NA	NA
rs2234458	rs2234458	11	65639374	CTSW	0.743825	0.838103	NA	NA	NA	NA
rs2298806	rs2298806	11	66282095	CTSW	-1.00019	0.875222	NA	NA	NA	NA
rs2305535	rs2305535	11	66272237	CTSW	-1.00019	0.875222	NA	NA	NA	NA
rs370110559	rs370110559	11	64738420	CTSW	0.80569	0.842963	NA	NA	NA	NA
rs479844	rs479844	11	65551957	CTSW	1.10592	0.646508	NA	NA	NA	NA
rs487989	rs487989	11	65064690	CTSW	0.924747	0.86646	NA	NA	NA	NA
rs489489	rs489489	11	64845438	CTSW	1.05065	0.841469	NA	NA	NA	NA
rs548150	rs548150	11	64833935	CTSW	1.05065	0.841469	NA	NA	NA	NA
rs55920871	rs55920871	11	66577897	CTSW	-0.689092	0.873443	NA	NA	NA	NA
rs568617	rs568617	11	65653242	CTSW	1.34997	0.00474539	1.05176	0.191563	0.307534	0.999629
rs60095752	rs60095752	11	65910861	CTSW	-1.65317	0.809226	NA	NA	NA	NA
rs622614	rs622614	11	65663239	CTSW	1.15958	0.382823	0.866382	0.755309	NA	NA
rs639938	NA	11	66460527	CTSW	-1.59179	0.828994	NA	NA	NA	NA
rs650506	rs650506	11	64697386	CTSW	0.80569	0.842963	NA	NA	NA	NA
rs666194	rs666194	11	65159382	CTSW	1.41532	0.841783	NA	NA	NA	NA
rs7102454	rs7102454	11	65594820	CTSW	-0.892328	0.811454	-0.794176	0.852292	NA	NA
rs72556578	rs72556578	11	65417436	CTSW	1.55672	0.74819	1.27334	0.847999	NA	NA
rs76506083	rs76506083	11	66493511	CTSW	-1.18483	0.866072	NA	NA	NA	NA
JHU_11.69690922	rs7484048	11	69690923	CTTN	NA	NA	-0.252	0.86796	NA	NA
JHU_11.69983529	NA	11	69983530	CTTN	-0.502817	0.862104	NA	NA	NA	NA
JHU_11.69992067	rs3889553	11	69992068	CTTN	-0.290993	0.858235	-0.365929	0.661135	NA	NA
JHU_11.70797312	NA	11	70797313	CTTN	NA	NA	-0.374392	0.85632	NA	NA
JHU_11.70966143	rs117647305	11	70966144	CTTN	0.431571	0.877915	NA	NA	NA	NA
JHU_11.70983920	rs11824002	11	70983921	CTTN	NA	NA	-0.353777	0.872233	NA	NA
JHU_11.71241958	rs116084861	11	71241959	CTTN	0.508998	0.801735	0.423368	0.859733	NA	NA
rs1002171	rs1002171	11	71217571	CTTN	0.32779	0.858489	NA	NA	NA	NA
rs10160812	rs10160812	11	69658210	CTTN	0.274862	0.879618	NA	NA	NA	NA
rs10466703	rs10466703	11	70218548	CTTN	-0.306602	0.809255	NA	NA	NA	NA
rs10793151	rs10793151	11	70421933	CTTN	-0.387988	0.87067	NA	NA	NA	NA
rs10796848	rs10796848	11	69602369	CTTN	NA	NA	-0.318355	0.783635	NA	NA
rs10796849	rs10796849	11	69602412	CTTN	NA	NA	-0.308391	0.799634	NA	NA
rs10898992	rs10898992	11	69844640	CTTN	NA	NA	0.389922	0.844558	NA	NA
rs10899089	rs10899089	11	70334494	CTTN	-0.277857	0.869887	NA	NA	NA	NA
rs10908189	rs10908189	11	69377670	CTTN	-0.294026	0.863713	NA	NA	NA	NA
rs112157885	rs112157885	11	70432513	CTTN	-0.646882	0.641616	NA	NA	NA	NA
rs112324436	rs112324436	11	70292860	CTTN	-0.397508	0.813676	NA	NA	NA	NA
rs11236302	rs11236302	11	70295897	CTTN	-0.302272	0.851018	NA	NA	NA	NA
rs11236585	rs11236585	11	70387286	CTTN	-0.312328	0.818685	NA	NA	NA	NA
rs113729587	rs113729587	11	70951530	CTTN	0.401417	0.86939	NA	NA	NA	NA
rs113959599	rs113959599	11	69991784	CTTN	-0.311818	0.878759	NA	NA	NA	NA
rs12280295	rs12280295	11	71168264	CTTN	0.38473	0.854835	NA	NA	NA	NA
rs12281632	rs12281632	11	70773479	CTTN	0.356571	0.87215	NA	NA	NA	NA
rs12420437	rs12420437	11	70380619	CTTN	-0.355268	0.822412	NA	NA	NA	NA
rs2131244	rs2131244	11	69854906	CTTN	NA	NA	0.260558	0.870672	NA	NA
rs2276066	rs2276066	11	70007311	CTTN	0.299198	0.855127	NA	NA	NA	NA
rs2509170	rs2509170	11	69976047	CTTN	NA	NA	-0.348276	0.878206	NA	NA
rs2509174	rs2509174	11	69978265	CTTN	-0.349576	0.810739	-0.280101	0.876999	NA	NA
rs2515278	rs2515278	11	69972868	CTTN	0.256158	0.871189	NA	NA	NA	NA
rs3212918	rs3212918	11	69469925	CTTN	0.504994	0.865336	0.48557	0.86227	NA	NA
rs3781648	rs3781648	11	70190058	CTTN	-0.3155	0.870125	NA	NA	NA	NA
rs3781658	rs3781658	11	70002987	CTTN	0.452392	0.381134	0.344038	0.709864	NA	NA
rs3781660	rs3781660	11	70002689	CTTN	-0.384338	0.6723	-0.473498	0.201695	NA	NA
rs4084126	rs4084126	11	69596699	CTTN	-0.270994	0.870432	-0.357022	0.648659	NA	NA
rs4246965	rs4246965	11	69601290	CTTN	NA	NA	-0.379547	0.657322	NA	NA
rs4980608	rs4980608	11	70387122	CTTN	-0.34488	0.654852	NA	NA	NA	NA
rs4980641	rs4980641	11	70606442	CTTN	NA	NA	0.273378	0.860901	NA	NA
rs4980647	rs4980647	11	70637739	CTTN	NA	NA	-0.63628	0.806245	NA	NA
rs4980649	rs4980649	11	70657581	CTTN	0.390982	0.73088	0.333063	0.800947	NA	NA
rs525304	rs525304	11	70506206	CTTN	0.32254	0.834987	NA	NA	NA	NA
rs555745	rs555745	11	70079002	CTTN	-0.263957	0.877365	NA	NA	NA	NA
rs569636	rs569636	11	70588238	CTTN	NA	NA	0.370802	0.880978	NA	NA
rs57494701	NA	11	69638474	CTTN	-0.508155	0.830875	NA	NA	NA	NA
rs58217466	rs58217466	11	69980756	CTTN	0.480333	0.871841	NA	NA	NA	NA
rs6592553	rs6592553	11	70225728	CTTN	-0.294499	0.879672	NA	NA	NA	NA
rs7106873	rs7106873	11	70425843	CTTN	NA	NA	-0.273787	0.870852	NA	NA
rs7110075	rs7110075	11	70877404	CTTN	NA	NA	0.415973	0.849872	NA	NA
rs73521160	rs73521160	11	70822708	CTTN	NA	NA	-0.365788	0.851481	NA	NA
rs74756963	rs74756963	11	70372959	CTTN	NA	NA	-0.493394	0.804196	NA	NA
rs77224759	rs77224759	11	70098040	CTTN	-0.377916	0.744278	NA	NA	NA	NA
rs7941537	rs7941537	11	70398245	CTTN	NA	NA	-0.288848	0.829963	NA	NA
rs9330207	rs9330207	11	69592814	CTTN	NA	NA	0.253604	0.866318	NA	NA
rs948194	rs948194	11	70424943	CTTN	NA	NA	-0.301088	0.852267	NA	NA
rs9804590	rs9804590	11	70384774	CTTN	-0.346368	0.852228	NA	NA	NA	NA
JHU_11.107384843	rs632521	11	107384844	CUL5	NA	NA	-0.224882	0.208277	NA	NA
JHU_11.107524309	rs11212315	11	107524310	CUL5	NA	NA	-0.161848	0.420753	NA	NA
JHU_11.108164645	rs608875	11	108164646	CUL5	-0.0845096	0.854804	NA	NA	NA	NA
JHU_11.108824135	NA	11	108824136	CUL5	NA	NA	-0.0684439	0.880518	NA	NA
JHU_11.108880414	rs61912841	11	108880415	CUL5	NA	NA	-0.0757257	0.862353	NA	NA
JHU_11.108880957	rs35689859	11	108880958	CUL5	NA	NA	-0.086914	0.812032	NA	NA
JHU_11.108917085	rs12361808	11	108917086	CUL5	NA	NA	-0.0878784	0.799615	NA	NA
JHU_11.108924876	rs60078796	11	108924877	CUL5	NA	NA	0.0852439	0.84182	NA	NA
rs1025140	rs1025140	11	106982802	CUL5	0.15375	0.82391	NA	NA	NA	NA
rs10466556	rs10466556	11	107803708	CUL5	NA	NA	-0.189131	0.274767	NA	NA
rs10749920	rs10749920	11	108383676	CUL5	NA	NA	-0.0745146	0.861524	NA	NA
rs10789626	rs10789626	11	107503447	CUL5	NA	NA	0.0749279	0.877708	NA	NA
rs10890649	rs10890649	11	107013447	CUL5	NA	NA	-0.0771814	0.848212	NA	NA
rs10890731	rs10890731	11	107354110	CUL5	NA	NA	-0.0710676	0.855919	NA	NA
rs11212495	rs11212495	11	107918899	CUL5	NA	NA	-0.416658	0.00290101	NA	NA
rs11212536	rs11212536	11	108038543	CUL5	NA	NA	0.145033	0.867962	NA	NA
rs11212857	rs11212857	11	108889352	CUL5	NA	NA	0.0752651	0.825865	NA	NA
rs11212908	rs11212908	11	108937149	CUL5	NA	NA	0.0765786	0.818214	NA	NA
rs12274468	rs12274468	11	108905350	CUL5	NA	NA	-0.0878784	0.799615	NA	NA
rs12361810	rs12361810	11	108917098	CUL5	NA	NA	-0.0878784	0.799615	NA	NA
rs1425238	rs1425238	11	107029951	CUL5	NA	NA	0.124289	0.755951	NA	NA
rs1598456	rs1598456	11	106974257	CUL5	0.120656	0.847202	NA	NA	NA	NA
rs17108112	rs17108112	11	108383538	CUL5	NA	NA	-0.0995304	0.871645	NA	NA
rs1940274	rs1940274	11	107493616	CUL5	NA	NA	0.118457	0.40996	NA	NA
rs1949050	rs1949050	11	108932333	CUL5	NA	NA	-0.109246	0.875141	NA	NA
rs1949052	rs1949052	11	108932662	CUL5	NA	NA	-0.0970597	0.862833	NA	NA
rs2445102	rs2445102	11	106900654	CUL5	NA	NA	-0.158555	0.807359	NA	NA
rs425538	rs425538	11	108219339	CUL5	NA	NA	-0.0869491	0.860998	NA	NA
rs4754282	rs4754282	11	107833545	CUL5	NA	NA	-0.119232	0.847815	NA	NA
rs519800	rs519800	11	107384843	CUL5	NA	NA	-0.224882	0.208277	NA	NA
rs564837	rs564837	11	107398698	CUL5	NA	NA	-0.0956356	0.86227	NA	NA
rs57284863	rs57284863	11	107127175	CUL5	NA	NA	-0.100454	0.83964	NA	NA
rs659777	rs659777	11	107641505	CUL5	-0.0856637	0.86438	NA	NA	NA	NA
rs73548783	rs73548783	11	108414373	CUL5	NA	NA	-0.133109	0.831074	NA	NA
rs73557760	NA	11	107493106	CUL5	NA	NA	-0.157169	0.635391	NA	NA
rs7358449	rs7358449	11	108926826	CUL5	NA	NA	0.0852439	0.84182	NA	NA
rs737173	rs737173	11	107824091	CUL5	NA	NA	-0.0899771	0.843446	NA	NA
rs78419321	rs78419321	11	108008246	CUL5	NA	NA	0.137265	0.87613	NA	NA
rs7931681	rs7931681	11	108004798	CUL5	NA	NA	-0.146862	0.252995	NA	NA
rs7936346	rs7936346	11	107093733	CUL5	NA	NA	-0.0856998	0.877569	NA	NA
rs7946302	rs7946302	11	107617517	CUL5	-0.0842815	0.868236	NA	NA	NA	NA
JHU_11.93793259	rs6144451	11	93793260	CWC15	NA	NA	-0.13712	0.664126	NA	NA
JHU_11.94322694	rs10831246	11	94322695	CWC15	-0.181511	0.696618	-0.134623	0.779745	NA	NA
JHU_11.94708333	rs6483383	11	94708334	CWC15	NA	NA	0.146565	0.767333	NA	NA
JHU_11.94848555	rs189014696	11	94848556	CWC15	NA	NA	-0.078131	0.8748	NA	NA
JHU_11.95011373	rs10501825	11	95011374	CWC15	NA	NA	0.135456	0.630977	NA	NA
JHU_11.95191548	NA	11	95191549	CWC15	0.166028	0.81154	NA	NA	NA	NA
JHU_11.95191637	rs11819832	11	95191638	CWC15	0.13234	0.874418	NA	NA	NA	NA
JHU_11.95195727	rs200664326	11	95195728	CWC15	NA	NA	-0.109781	0.818298	NA	NA
JHU_11.95195728	rs201958169	11	95195729	CWC15	NA	NA	-0.092603	0.869191	NA	NA
JHU_11.95201221	rs4753677	11	95201222	CWC15	-0.113474	0.840095	NA	NA	NA	NA
kgp5704854	rs1945783	11	93797619	CWC15	NA	NA	-0.0956995	0.805525	NA	NA
rs1031658	rs1031658	11	94987208	CWC15	NA	NA	0.24219	0.685266	NA	NA
rs10741490	rs10741490	11	94282014	CWC15	-0.155533	0.582994	-0.111062	0.738998	NA	NA
rs10765734	rs10765734	11	95090828	CWC15	NA	NA	0.0975231	0.732247	NA	NA
rs11021167	rs11021167	11	95192325	CWC15	NA	NA	0.114905	0.540842	NA	NA
rs11021226	rs11021226	11	95314554	CWC15	NA	NA	0.0719431	0.867883	NA	NA
rs111538575	rs111538575	11	95527377	CWC15	NA	NA	0.136302	0.874648	NA	NA
rs1156372	rs1156372	11	95005614	CWC15	NA	NA	0.134942	0.812699	NA	NA
rs11603316	rs11603316	11	93883930	CWC15	NA	NA	-0.144101	0.60493	NA	NA
rs11606101	rs11606101	11	95290521	CWC15	NA	NA	-0.119479	0.838516	NA	NA
rs16919665	rs16919665	11	93700919	CWC15	NA	NA	0.159499	0.793253	NA	NA
rs16920263	rs16920263	11	94127991	CWC15	NA	NA	0.141608	0.848119	NA	NA
rs2016445	rs2016445	11	94694120	CWC15	NA	NA	0.0867715	0.866983	NA	NA
rs476209	rs476209	11	94332731	CWC15	0.0862219	0.878253	NA	NA	NA	NA
rs491069	rs491069	11	95081138	CWC15	NA	NA	0.0732406	0.876965	NA	NA
rs537570	rs537570	11	95092903	CWC15	NA	NA	0.097018	0.707651	NA	NA
rs558531	rs558531	11	95086353	CWC15	NA	NA	-0.105083	0.844558	NA	NA
rs55961522	rs55961522	11	95182514	CWC15	NA	NA	-0.139996	0.875067	NA	NA
rs577212	rs577212	11	95013706	CWC15	NA	NA	0.135456	0.630977	NA	NA
rs622022	rs622022	11	94368960	CWC15	NA	NA	0.165636	0.643533	NA	NA
rs623404	rs623404	11	94382129	CWC15	NA	NA	0.177675	0.857102	NA	NA
rs7110167	rs7110167	11	94320237	CWC15	-0.137599	0.834765	-0.136106	0.697759	NA	NA
rs7110588	rs7110588	11	93787542	CWC15	NA	NA	-0.122679	0.749971	NA	NA
rs73518543	rs73518543	11	94578253	CWC15	-0.180332	0.729957	NA	NA	NA	NA
rs74555612	rs74555612	11	94416400	CWC15	NA	NA	0.224886	0.767259	NA	NA
rs7482084	rs7482084	11	93900828	CWC15	NA	NA	-0.0739934	0.866983	NA	NA
rs7933369	rs7933369	11	94356050	CWC15	-0.140512	0.820092	NA	NA	NA	NA
JHU_11.106945441	rs115572813	11	106945442	CWF19L2	-0.158206	0.8762	NA	NA	NA	NA
JHU_11.107102332	rs201901038	11	107102333	CWF19L2	NA	NA	0.121737	0.825443	NA	NA
JHU_11.107524309	rs11212315	11	107524310	CWF19L2	0.244159	0.7306	NA	NA	NA	NA
JHU_11.107674851	rs111619390	11	107674852	CWF19L2	-0.222501	0.863491	NA	NA	NA	NA
JHU_11.107719002	rs7949443	11	107719003	CWF19L2	0.129848	0.871149	NA	NA	NA	NA
JHU_11.107766402	rs112958896	11	107766403	CWF19L2	NA	NA	-0.22991	0.86135	NA	NA
JHU_11.108164645	rs608875	11	108164646	CWF19L2	0.1803	0.737076	NA	NA	NA	NA
rs10789572	rs10789572	11	107037976	CWF19L2	NA	NA	0.094258	0.874133	NA	NA
rs11211867	rs11211867	11	106566114	CWF19L2	0.188388	0.838041	NA	NA	NA	NA
rs11212082	rs11212082	11	107080988	CWF19L2	NA	NA	0.150855	0.808225	NA	NA
rs11212086	rs11212086	11	107094572	CWF19L2	NA	NA	0.153344	0.802064	NA	NA
rs11212087	rs11212087	11	107097881	CWF19L2	NA	NA	0.166786	0.536284	NA	NA
rs11212495	rs11212495	11	107918899	CWF19L2	0.352239	0.852424	NA	NA	NA	NA
rs11227060	rs11227060	11	106337902	CWF19L2	NA	NA	-0.10416	0.82796	NA	NA
rs12222308	rs12222308	11	107053856	CWF19L2	NA	NA	0.285606	0.654005	NA	NA
rs12274013	rs12274013	11	106335081	CWF19L2	NA	NA	-0.0972682	0.861671	NA	NA
rs12277088	rs12277088	11	106378885	CWF19L2	NA	NA	-0.118982	0.837002	NA	NA
rs12281639	rs12281639	11	106938050	CWF19L2	NA	NA	-0.122327	0.849594	NA	NA
rs516091	rs516091	11	107663103	CWF19L2	NA	NA	0.100885	0.865068	NA	NA
rs6588940	rs6588940	11	106837790	CWF19L2	0.137074	0.860673	NA	NA	NA	NA
rs7103534	rs7103534	11	107911652	CWF19L2	-0.225924	0.872588	NA	NA	NA	NA
rs748574	rs748574	11	107539355	CWF19L2	0.204366	0.879457	NA	NA	NA	NA
rs77263340	rs77263340	11	106980874	CWF19L2	-0.244249	0.818574	NA	NA	NA	NA
rs7934656	rs7934656	11	107049547	CWF19L2	NA	NA	0.100405	0.818003	NA	NA
JHU_11.117983556	rs12292158	11	117983557	CXCR5	NA	NA	-1.03087	0.831074	NA	NA
JHU_11.117996824	NA	11	117996825	CXCR5	NA	NA	-1.29023	0.856503	NA	NA
JHU_11.118126982	NA	11	118126983	CXCR5	NA	NA	-2.05885	0.785306	NA	NA
JHU_11.118324618	rs11216872	11	118324619	CXCR5	-1.10889	0.733932	NA	NA	NA	NA
JHU_11.119030758	rs4148172	11	119030759	CXCR5	-0.769509	0.875692	NA	NA	NA	NA
JHU_11.119179616	rs1893268	11	119179617	CXCR5	NA	NA	-0.851837	0.840918	NA	NA
JHU_11.119248615	rs7927942	11	119248616	CXCR5	-1.31141	0.680334	NA	NA	NA	NA
JHU_11.119525258	rs66512483	11	119525259	CXCR5	NA	NA	1.02535	0.829893	NA	NA
exm2249605	rs11822958	11	118925953	CXCR5	NA	NA	1.26003	0.852292	NA	NA
kgp12788084	rs1894176	11	117978578	CXCR5	NA	NA	-1.00705	0.84397	NA	NA
rs10790316	rs10790316	11	119468994	CXCR5	0.909648	0.757733	NA	NA	NA	NA
rs11006	rs11006	11	118895202	CXCR5	NA	NA	1.19316	0.861576	NA	NA
rs11216713	rs11216713	11	117903942	CXCR5	NA	NA	-2.17523	0.649959	NA	NA
rs11574669	rs11574669	11	118764298	CXCR5	NA	NA	1.47297	0.848825	NA	NA
rs116106485	rs116106485	11	117992448	CXCR5	NA	NA	-1.60322	0.826188	NA	NA
rs116685162	rs116685162	11	118640341	CXCR5	NA	NA	1.73873	0.848852	NA	NA
rs12274926	rs12274926	11	118295117	CXCR5	NA	NA	0.818334	0.880019	NA	NA
rs12283849	rs12283849	11	119624173	CXCR5	-1.40524	0.801231	NA	NA	NA	NA
rs12292105	rs12292105	11	117983479	CXCR5	NA	NA	-0.959101	0.8276	NA	NA
rs12361715	rs12361715	11	119659301	CXCR5	-1.21831	0.853668	NA	NA	NA	NA
rs17092774	rs17092774	11	118635890	CXCR5	NA	NA	1.26938	0.801353	NA	NA
rs1793137	rs1793137	11	118016068	CXCR5	NA	NA	-0.851627	0.840075	NA	NA
rs1941637	rs1941637	11	117999443	CXCR5	NA	NA	-1.04078	0.853147	NA	NA
rs2195525	rs2195525	11	119235404	CXCR5	NA	NA	0.766546	0.862399	NA	NA
rs2301574	rs2301574	11	119063908	CXCR5	NA	NA	-0.919525	0.821484	NA	NA
rs2509390	rs2509390	11	119196915	CXCR5	NA	NA	0.777787	0.860406	NA	NA
rs2511834	rs2511834	11	119197707	CXCR5	NA	NA	1.21682	0.858813	NA	NA
rs4938649	rs4938649	11	119243612	CXCR5	-0.845779	0.824717	NA	NA	NA	NA
rs521910	rs521910	11	118610629	CXCR5	NA	NA	-0.898474	0.81445	NA	NA
rs527290	rs527290	11	118515616	CXCR5	NA	NA	1.40035	0.875722	NA	NA
rs538478	rs538478	11	118925341	CXCR5	NA	NA	-1.67782	0.557803	NA	NA
rs55756957	rs55756957	11	118747576	CXCR5	NA	NA	0.88778	0.870448	NA	NA
rs565296	rs565296	11	119252151	CXCR5	-0.7483	0.832059	NA	NA	NA	NA
rs587985	rs587985	11	119244095	CXCR5	-0.786535	0.672008	NA	NA	NA	NA
rs596134	rs596134	11	117984623	CXCR5	NA	NA	-0.878284	0.850432	NA	NA
rs598373	rs598373	11	118664377	CXCR5	NA	NA	-0.926216	0.784303	NA	NA
rs606151	rs606151	11	119384214	CXCR5	-0.875351	0.873443	NA	NA	NA	NA
rs609305	rs609305	11	119392654	CXCR5	NA	NA	-0.793667	0.824664	NA	NA
rs613791	rs613791	11	118764051	CXCR5	NA	NA	0.865726	0.817844	NA	NA
rs61897703	rs61897703	11	119672586	CXCR5	NA	NA	-0.997328	0.847289	NA	NA
rs652030	rs652030	11	117942125	CXCR5	NA	NA	-1.0405	0.808142	NA	NA
rs672113	rs672113	11	119386594	CXCR5	NA	NA	-1.02375	0.690238	NA	NA
rs676465	rs676465	11	119239922	CXCR5	NA	NA	-0.947013	0.812544	NA	NA
rs680268	rs680268	11	119239689	CXCR5	-1.30632	0.712627	NA	NA	NA	NA
rs688911	rs688911	11	118036532	CXCR5	NA	NA	-0.996798	0.804201	NA	NA
rs72995114	rs72995114	11	119346303	CXCR5	-0.925163	0.880456	NA	NA	NA	NA
rs73575428	rs73575428	11	118797003	CXCR5	NA	NA	-1.4095	0.857994	NA	NA
rs7940667	rs7940667	11	119510644	CXCR5	NA	NA	1.05655	0.789087	NA	NA
rs906824	rs906824	11	119441696	CXCR5	NA	NA	-1.04763	0.84165	NA	NA
JHU_11.60480282	rs191883329	11	60480283	CYB561A3	0.256965	0.838441	NA	NA	NA	NA
JHU_11.60971211	NA	11	60971212	CYB561A3	0.671874	0.649602	0.584242	0.79548	NA	NA
JHU_11.61641395	NA	11	61641396	CYB561A3	-0.258379	0.839519	NA	NA	NA	NA
kgp9316333	rs2229177	11	60893235	CYB561A3	-0.248426	0.820104	NA	NA	NA	NA
rs10792322	rs10792322	11	61761552	CYB561A3	-0.301612	0.818685	-0.428438	0.440357	NA	NA
rs10897061	rs10897061	11	60199046	CYB561A3	-0.257085	0.865642	NA	NA	NA	NA
rs11230311	rs11230311	11	60197765	CYB561A3	-0.211396	0.875176	NA	NA	NA	NA
rs11230871	rs11230871	11	61788646	CYB561A3	-0.34734	0.859456	NA	NA	NA	NA
rs112339941	rs112339941	11	60758280	CYB561A3	NA	NA	-0.352513	0.737292	NA	NA
rs11820769	rs11820769	11	61400154	CYB561A3	-0.286636	0.820718	NA	NA	NA	NA
rs11827662	rs11827662	11	61161526	CYB561A3	NA	NA	0.323921	0.816929	NA	NA
rs12274859	rs12274859	11	61469225	CYB561A3	0.318543	0.84099	NA	NA	NA	NA
rs12803813	rs12803813	11	60578205	CYB561A3	NA	NA	-0.28251	0.825115	NA	NA
rs148372147	rs148372147	11	61664361	CYB561A3	-0.488996	0.774057	NA	NA	NA	NA
rs174618	rs174618	11	61629322	CYB561A3	0.188159	0.878295	NA	NA	NA	NA
rs174628	rs174628	11	61637587	CYB561A3	NA	NA	-0.307206	0.877896	NA	NA
rs175122	rs175122	11	60830260	CYB561A3	NA	NA	0.253206	0.834764	NA	NA
rs198749	rs198749	11	61388016	CYB561A3	NA	NA	-0.401017	0.36792	NA	NA
rs200683550	rs200683550	11	61401973	CYB561A3	-0.259549	0.870432	NA	NA	NA	NA
rs2129791	rs2129791	11	60478458	CYB561A3	0.256965	0.838441	NA	NA	NA	NA
rs2197237	rs2197237	11	60168927	CYB561A3	0.226431	0.840864	0.247614	0.811004	NA	NA
rs2905492	rs2905492	11	60829087	CYB561A3	NA	NA	-0.326782	0.716789	NA	NA
rs2905495	rs2905495	11	60841281	CYB561A3	-0.346798	0.813516	NA	NA	NA	NA
rs3019555	rs3019555	11	60828737	CYB561A3	-0.250813	0.822315	-0.279128	0.77232	NA	NA
rs398853	rs398853	11	61754621	CYB561A3	NA	NA	-0.378549	0.846053	NA	NA
rs474347	rs474347	11	60394379	CYB561A3	-0.226822	0.854175	NA	NA	NA	NA
rs4938939	rs4938939	11	60160838	CYB561A3	0.237581	0.863395	0.261177	0.839972	NA	NA
rs548363	rs548363	11	60732744	CYB561A3	0.237638	0.854883	NA	NA	NA	NA
rs57970255	rs57970255	11	61270631	CYB561A3	-0.390188	0.872373	-0.586095	0.594387	NA	NA
rs59086786	rs59086786	11	60542895	CYB561A3	NA	NA	0.311057	0.859196	NA	NA
rs61895848	rs61895848	11	60828436	CYB561A3	-0.374512	0.81513	NA	NA	NA	NA
rs6591664	NA	11	61640521	CYB561A3	NA	NA	0.23335	0.86932	NA	NA
rs7123684	rs7123684	11	60556298	CYB561A3	NA	NA	-0.48543	0.696896	NA	NA
rs72914292	rs72914292	11	61390204	CYB561A3	0.308641	0.766502	0.292588	0.811341	NA	NA
rs73477091	rs73477091	11	60136012	CYB561A3	NA	NA	-0.337326	0.790608	NA	NA
rs73481341	NA	11	61395236	CYB561A3	-0.453507	0.629978	NA	NA	NA	NA
rs76656467	rs76656467	11	61649030	CYB561A3	-0.380851	0.757093	-0.543811	0.23686	NA	NA
rs7925016	rs7925016	11	62043929	CYB561A3	NA	NA	0.359798	0.772388	NA	NA
rs7942717	rs7942717	11	61647288	CYB561A3	NA	NA	-0.335055	0.700695	NA	NA
rs79656916	rs79656916	11	60834226	CYB561A3	-0.450114	0.84356	NA	NA	NA	NA
rs79794327	rs79794327	11	60408059	CYB561A3	-0.350323	0.787877	-0.389418	0.721873	NA	NA
rs887646	rs887646	11	61342696	CYB561A3	NA	NA	-0.266217	0.805301	NA	NA
JHU_11.6727719	rs2345358	11	6727720	CYB5R2	-0.541753	0.750202	-0.489515	0.328852	NA	NA
JHU_11.6934273	rs12272528	11	6934274	CYB5R2	0.427111	0.832503	NA	NA	NA	NA
JHU_11.6955053	rs112815692	11	6955054	CYB5R2	0.699266	0.837135	NA	NA	NA	NA
JHU_11.7124983	rs114081026	11	7124984	CYB5R2	NA	NA	-0.258623	0.877587	NA	NA
JHU_11.7475560	rs4758187	11	7475561	CYB5R2	0.365987	0.864176	NA	NA	NA	NA
JHU_11.7483707	rs116101044	11	7483708	CYB5R2	-1.04267	0.636976	NA	NA	NA	NA
JHU_11.7909384	rs12223225	11	7909385	CYB5R2	-0.446295	0.754814	NA	NA	NA	NA
JHU_11.7909651	rs11041643	11	7909652	CYB5R2	-0.434869	0.743703	NA	NA	NA	NA
JHU_11.7924123	rs72484724	11	7924124	CYB5R2	-0.881022	0.85646	NA	NA	NA	NA
JHU_11.7939721	rs74052131	11	7939722	CYB5R2	-0.780389	0.771548	NA	NA	NA	NA
JHU_11.8087971	rs56775092	11	8087972	CYB5R2	-0.397986	0.880112	NA	NA	NA	NA
JHU_11.8219002	rs3861070	11	8219003	CYB5R2	-0.604199	0.739306	-0.318789	0.874658	NA	NA
JHU_11.8243070	rs116094843	11	8243071	CYB5R2	NA	NA	0.559008	0.805333	NA	NA
JHU_11.8373949	rs77361345	11	8373950	CYB5R2	NA	NA	-0.681477	0.801198	NA	NA
JHU_11.8632756	rs12360914	11	8632757	CYB5R2	NA	NA	-0.530169	0.8276	NA	NA
exm887991	rs77975665	11	7673049	CYB5R2	NA	NA	0.281249	0.866092	NA	NA
rs1017939	rs1017939	11	7343762	CYB5R2	NA	NA	0.571378	0.839398	NA	NA
rs1017940	rs1017940	11	7343638	CYB5R2	NA	NA	-0.26701	0.880572	NA	NA
rs10500689	rs10500689	11	7328377	CYB5R2	NA	NA	-0.391417	0.847575	NA	NA
rs10769708	rs10769708	11	6719118	CYB5R2	NA	NA	0.323	0.769095	NA	NA
rs10769731	rs10769731	11	6919452	CYB5R2	0.608922	0.605135	NA	NA	NA	NA
rs10769865	rs10769865	11	8061100	CYB5R2	-0.461532	0.850457	NA	NA	NA	NA
rs10839658	rs10839658	11	6942476	CYB5R2	0.475282	0.868789	NA	NA	NA	NA
rs10839659	rs10839659	11	6942726	CYB5R2	0.920035	0.762546	0.656966	0.725993	NA	NA
rs10839663	rs10839663	11	6962971	CYB5R2	-0.508706	0.727067	NA	NA	NA	NA
rs10839720	rs10839720	11	7117801	CYB5R2	-0.398213	0.874015	-0.309538	0.829769	NA	NA
rs10839820	rs10839820	11	7639036	CYB5R2	NA	NA	-0.329111	0.828613	NA	NA
rs10839845	rs10839845	11	7714182	CYB5R2	NA	NA	0.33935	0.815555	NA	NA
rs11041043	rs11041043	11	6851427	CYB5R2	0.461045	0.863947	NA	NA	NA	NA
rs11041297	rs11041297	11	7309243	CYB5R2	1.1758	0.664546	NA	NA	NA	NA
rs11041525	rs11041525	11	7694013	CYB5R2	NA	NA	-0.501167	0.646506	NA	NA
rs11041531	rs11041531	11	7705440	CYB5R2	NA	NA	-0.509791	0.60996	NA	NA
rs11041681	rs11041681	11	7963691	CYB5R2	NA	NA	0.370975	0.873465	NA	NA
rs11041733	NA	11	8103104	CYB5R2	NA	NA	0.418159	0.646395	NA	NA
rs11041759	rs11041759	11	8154451	CYB5R2	0.474232	0.838741	0.301748	0.868675	NA	NA
rs11605995	rs11605995	11	6942628	CYB5R2	0.525905	0.769152	NA	NA	NA	NA
rs11607941	rs11607941	11	7670752	CYB5R2	0.470245	0.708903	0.293648	0.783293	NA	NA
rs11821306	rs11821306	11	7500103	CYB5R2	0.470663	0.881459	0.356105	0.853592	NA	NA
rs11823260	rs11823260	11	7652034	CYB5R2	-0.810255	0.65419	NA	NA	NA	NA
rs12271537	rs12271537	11	7707101	CYB5R2	-0.394218	0.82497	-0.36311	0.5208	NA	NA
rs12288515	rs12288515	11	6941739	CYB5R2	0.41052	0.844682	NA	NA	NA	NA
rs12292013	rs12292013	11	7696338	CYB5R2	-0.458499	0.847871	-0.433766	0.579604	NA	NA
rs12360753	rs12360753	11	8225688	CYB5R2	-0.517781	0.860555	NA	NA	NA	NA
rs12576185	rs12576185	11	7651309	CYB5R2	0.626909	0.79321	NA	NA	NA	NA
rs12790256	rs12790256	11	7484180	CYB5R2	NA	NA	0.414918	0.767699	NA	NA
rs12792768	rs12792768	11	7708857	CYB5R2	0.646711	0.741127	0.388408	0.824377	NA	NA
rs12793971	rs12793971	11	7685465	CYB5R2	0.406547	0.878259	NA	NA	NA	NA
rs12801394	rs12801394	11	7687715	CYB5R2	-1.00809	0.649602	NA	NA	NA	NA
rs13854	rs13854	11	7686674	CYB5R2	-1.00809	0.649602	NA	NA	NA	NA
rs1487853	rs1487853	11	7350851	CYB5R2	NA	NA	0.319777	0.816885	NA	NA
rs1506972	rs1506972	11	6761413	CYB5R2	NA	NA	0.273496	0.863744	NA	NA
rs1506981	rs1506981	11	6779071	CYB5R2	-0.586353	0.430473	-0.363628	0.592682	NA	NA
rs1602569	rs1602569	11	6958594	CYB5R2	-0.558441	0.632159	NA	NA	NA	NA
rs16921097	rs16921097	11	7022435	CYB5R2	NA	NA	0.560328	0.649193	NA	NA
rs16937631	rs16937631	11	8336215	CYB5R2	NA	NA	0.559225	0.630229	NA	NA
rs2121312	rs2121312	11	8453594	CYB5R2	0.455556	0.788267	NA	NA	NA	NA
rs2272384	rs2272384	11	8129023	CYB5R2	0.625773	0.820222	NA	NA	NA	NA
rs2741829	rs2741829	11	6911127	CYB5R2	NA	NA	-0.269347	0.844023	NA	NA
rs34135547	rs34135547	11	8236309	CYB5R2	NA	NA	-0.396345	0.733214	NA	NA
rs3849994	rs3849994	11	8262401	CYB5R2	0.346728	0.878447	NA	NA	NA	NA
rs3911309	rs3911309	11	8217326	CYB5R2	-0.429878	0.871647	NA	NA	NA	NA
rs4075013	rs4075013	11	7717884	CYB5R2	-0.905865	0.699515	NA	NA	NA	NA
rs4237763	rs4237763	11	8100914	CYB5R2	NA	NA	0.448561	0.858192	NA	NA
rs4300376	rs4300376	11	6890136	CYB5R2	-0.508041	0.880511	NA	NA	NA	NA
rs4402283	rs4402283	11	7663726	CYB5R2	NA	NA	-0.280151	0.863744	NA	NA
rs4417248	rs4417248	11	7456307	CYB5R2	0.414923	0.881051	NA	NA	NA	NA
rs4421737	rs4421737	11	7670160	CYB5R2	NA	NA	-0.276642	0.87565	NA	NA
rs4525226	rs4525226	11	7663887	CYB5R2	0.422952	0.769355	0.330862	0.627879	NA	NA
rs4556519	rs4556519	11	7571514	CYB5R2	0.5199	0.860726	NA	NA	NA	NA
rs4757969	rs4757969	11	6780952	CYB5R2	NA	NA	0.449929	0.719286	NA	NA
rs4758062	rs4758062	11	8340724	CYB5R2	NA	NA	-0.313949	0.865357	NA	NA
rs4758146	rs4758146	11	6935158	CYB5R2	0.489356	0.792095	NA	NA	NA	NA
rs555693	rs555693	11	6794304	CYB5R2	-0.350499	0.882001	NA	NA	NA	NA
rs593313	rs593313	11	6793428	CYB5R2	-0.500747	0.688189	-0.353687	0.646577	NA	NA
rs61733057	rs61733057	11	7689029	CYB5R2	-0.446686	0.871483	NA	NA	NA	NA
rs61875893	rs61875893	11	6716668	CYB5R2	-0.559384	0.856024	NA	NA	NA	NA
rs670151	rs670151	11	6791151	CYB5R2	NA	NA	0.332436	0.68388	NA	NA
rs7112171	rs7112171	11	8321802	CYB5R2	0.877772	0.690789	NA	NA	NA	NA
rs7113286	rs7113286	11	7707958	CYB5R2	-0.504825	0.866742	NA	NA	NA	NA
rs7118058	rs7118058	11	7641875	CYB5R2	-0.427815	0.812827	-0.334823	0.713501	NA	NA
rs720892	rs720892	11	7879804	CYB5R2	-0.563176	0.836652	NA	NA	NA	NA
rs72849038	rs72849038	11	7570686	CYB5R2	-0.458201	0.825049	NA	NA	NA	NA
rs73413490	rs73413490	11	8233175	CYB5R2	-0.785877	0.838323	NA	NA	NA	NA
rs74051938	rs74051938	11	7675668	CYB5R2	0.92107	0.818529	0.612664	0.832035	NA	NA
rs74747589	rs74747589	11	7226851	CYB5R2	0.57807	0.834904	NA	NA	NA	NA
rs7478756	rs7478756	11	7581032	CYB5R2	-0.473843	0.847871	NA	NA	NA	NA
rs75951114	rs75951114	11	8237073	CYB5R2	NA	NA	-0.385575	0.860501	NA	NA
rs76159782	rs76159782	11	7673083	CYB5R2	NA	NA	0.332128	0.79327	NA	NA
rs78441796	rs78441796	11	6745766	CYB5R2	NA	NA	0.518819	0.664779	NA	NA
rs7931228	rs7931228	11	6766102	CYB5R2	-0.578975	0.577463	-0.388213	0.605109	NA	NA
rs7932813	rs7932813	11	7708281	CYB5R2	-0.394218	0.82497	-0.36311	0.5208	NA	NA
rs7934823	rs7934823	11	6867199	CYB5R2	NA	NA	-0.499465	0.828451	NA	NA
rs7935848	rs7935848	11	6758224	CYB5R2	-0.465251	0.737593	-0.302785	0.775156	NA	NA
rs7942330	rs7942330	11	7000520	CYB5R2	NA	NA	-0.255371	0.850125	NA	NA
rs7949134	rs7949134	11	8273973	CYB5R2	NA	NA	0.296044	0.871933	NA	NA
rs957748	rs957748	11	6966708	CYB5R2	0.587251	0.654782	NA	NA	NA	NA
rs991697	rs991697	11	7376305	CYB5R2	NA	NA	-0.380494	0.793947	NA	NA
rs9919582	rs9919582	11	7983199	CYB5R2	-0.443972	0.847754	-0.278477	0.87946	NA	NA
JHU_11.13998323	rs4757217	11	13998324	CYP2R1	-0.278166	0.751775	NA	NA	NA	NA
JHU_11.14036197	rs112390094	11	14036198	CYP2R1	0.654962	0.649602	NA	NA	NA	NA
JHU_11.14767109	rs112912268	11	14767110	CYP2R1	NA	NA	0.23441	0.86132	NA	NA
JHU_11.15278037	rs10766221	11	15278038	CYP2R1	-0.217285	0.871483	NA	NA	NA	NA
JHU_11.15284587	rs10766224	11	15284588	CYP2R1	-0.217285	0.871483	NA	NA	NA	NA
JHU_11.15840651	rs1920673	11	15840652	CYP2R1	NA	NA	0.277305	0.8661	NA	NA
rs10741668	rs10741668	11	15298929	CYP2R1	-0.255491	0.851094	NA	NA	NA	NA
rs10766226	rs10766226	11	15289832	CYP2R1	-0.217285	0.871483	NA	NA	NA	NA
rs10832392	rs10832392	11	15299117	CYP2R1	NA	NA	-0.161153	0.880145	NA	NA
rs11023569	rs11023569	11	15447675	CYP2R1	0.373754	0.861572	NA	NA	NA	NA
rs11023652	rs11023652	11	15626736	CYP2R1	NA	NA	0.23758	0.83016	NA	NA
rs12289726	rs12289726	11	15301137	CYP2R1	0.242159	0.880689	NA	NA	NA	NA
rs12417557	rs12417557	11	14567538	CYP2R1	NA	NA	0.269368	0.877432	NA	NA
rs12793973	NA	11	14198178	CYP2R1	0.268444	0.800289	NA	NA	NA	NA
rs1440716	rs1440716	11	15829851	CYP2R1	NA	NA	0.257135	0.858259	NA	NA
rs1545896	rs1545896	11	15801938	CYP2R1	-0.237341	0.877485	NA	NA	NA	NA
rs16913490	rs16913490	11	13965590	CYP2R1	NA	NA	0.401852	0.804858	NA	NA
rs16930500	rs16930500	11	14757412	CYP2R1	-0.30635	0.686123	NA	NA	NA	NA
rs1714339	rs1714339	11	15248583	CYP2R1	-0.307435	0.873443	NA	NA	NA	NA
rs1714379	rs1714379	11	15195816	CYP2R1	-0.32217	0.869124	NA	NA	NA	NA
rs1792546	rs1792546	11	15161885	CYP2R1	-0.265853	0.8762	NA	NA	NA	NA
rs1881516	rs1881516	11	13993498	CYP2R1	NA	NA	0.216438	0.812894	NA	NA
rs2303974	rs2303974	11	14264979	CYP2R1	-0.319553	0.828994	NA	NA	NA	NA
rs2351045	rs2351045	11	15578512	CYP2R1	NA	NA	0.279626	0.783576	NA	NA
rs2618512	rs2618512	11	14075947	CYP2R1	0.30606	0.82185	NA	NA	NA	NA
rs2618520	rs2618520	11	14062869	CYP2R1	0.314306	0.747359	NA	NA	NA	NA
rs2697825	rs2697825	11	14089431	CYP2R1	0.397607	0.586694	NA	NA	NA	NA
rs326688	rs326688	11	15823715	CYP2R1	NA	NA	0.189292	0.828913	NA	NA
rs326690	rs326690	11	15822429	CYP2R1	0.28193	0.858905	NA	NA	NA	NA
rs4500467	rs4500467	11	15401144	CYP2R1	0.421558	0.736415	NA	NA	NA	NA
rs4756781	rs4756781	11	14254570	CYP2R1	NA	NA	0.25075	0.808225	NA	NA
rs4757283	rs4757283	11	15126792	CYP2R1	0.215812	0.850032	NA	NA	NA	NA
rs7114131	rs7114131	11	14730333	CYP2R1	0.223195	0.858256	NA	NA	NA	NA
rs7121538	rs7121538	11	14504463	CYP2R1	-0.268721	0.75376	NA	NA	NA	NA
rs7129781	rs7129781	11	14912417	CYP2R1	NA	NA	0.184778	0.877569	NA	NA
rs73414842	rs73414842	11	15342639	CYP2R1	0.409236	0.726284	NA	NA	NA	NA
rs73420265	rs73420265	11	14036294	CYP2R1	0.497714	0.790808	NA	NA	NA	NA
rs73426958	rs73426958	11	15811636	CYP2R1	-0.436872	0.838097	NA	NA	NA	NA
rs74800321	rs74800321	11	15128506	CYP2R1	0.325027	0.864091	NA	NA	NA	NA
rs76769051	rs76769051	11	15778105	CYP2R1	0.412502	0.787263	0.222754	0.873544	NA	NA
rs78047984	rs78047984	11	15171026	CYP2R1	-0.312858	0.8646	NA	NA	NA	NA
rs78970282	rs78970282	11	15908113	CYP2R1	0.486874	0.838345	NA	NA	NA	NA
JHU_11.60567533	rs74932478	11	60567534	DAGLA	NA	NA	0.182141	0.690695	NA	NA
JHU_11.60971211	NA	11	60971212	DAGLA	0.663548	0.807305	0.279675	0.862253	NA	NA
JHU_11.61624844	rs76317638	11	61624845	DAGLA	NA	NA	0.270048	0.817513	NA	NA
JHU_11.61651675	rs74683370	11	61651676	DAGLA	NA	NA	-0.211347	0.854324	NA	NA
JHU_11.62142953	NA	11	62142954	DAGLA	NA	NA	-0.272844	0.825666	NA	NA
kgp304167	rs10897270	11	62183007	DAGLA	NA	NA	-0.10879	0.86132	NA	NA
kgp3146266	rs59258857	11	60785723	DAGLA	0.265457	0.83605	NA	NA	NA	NA
kgp9316333	rs2229177	11	60893235	DAGLA	NA	NA	-0.124865	0.866915	NA	NA
rs10792292	rs10792292	11	60567589	DAGLA	NA	NA	0.182141	0.690695	NA	NA
rs11230871	rs11230871	11	61788646	DAGLA	-0.387335	0.8762	NA	NA	NA	NA
rs115678212	rs115678212	11	61740770	DAGLA	NA	NA	0.173381	0.871915	NA	NA
rs11820769	rs11820769	11	61400154	DAGLA	NA	NA	-0.191332	0.687261	NA	NA
rs12274859	rs12274859	11	61469225	DAGLA	0.350938	0.867199	0.274536	0.360087	NA	NA
rs12275571	rs12275571	11	62222245	DAGLA	-0.357136	0.873806	-0.255904	0.570193	NA	NA
rs12277218	rs12277218	11	60574814	DAGLA	NA	NA	-0.141546	0.86227	NA	NA
rs12283181	rs12283181	11	60761321	DAGLA	0.257494	0.876388	NA	NA	NA	NA
rs12575056	rs12575056	11	61766174	DAGLA	-0.251937	0.880416	NA	NA	NA	NA
rs1293035	rs1293035	11	62246596	DAGLA	-0.327271	0.829304	NA	NA	NA	NA
rs148372147	rs148372147	11	61664361	DAGLA	NA	NA	-0.290818	0.72757	NA	NA
rs17156616	rs17156616	11	61743278	DAGLA	NA	NA	-0.132599	0.861524	NA	NA
rs17157266	rs17157266	11	62199817	DAGLA	-0.420471	0.878903	-0.318702	0.501491	NA	NA
rs174528	rs174528	11	61543499	DAGLA	NA	NA	-0.122159	0.865238	NA	NA
rs174566	rs174566	11	61592362	DAGLA	NA	NA	-0.144017	0.875791	NA	NA
rs174592	rs174592	11	61618608	DAGLA	NA	NA	0.134736	0.877162	NA	NA
rs174602	rs174602	11	61624414	DAGLA	NA	NA	0.192005	0.844558	NA	NA
rs17827816	rs17827816	11	61464525	DAGLA	NA	NA	0.163313	0.783869	NA	NA
rs1787662	rs1787662	11	62454768	DAGLA	0.261752	0.807792	NA	NA	NA	NA
rs1791786	rs1791786	11	61399965	DAGLA	NA	NA	0.208661	0.578919	NA	NA
rs200683550	rs200683550	11	61401973	DAGLA	-0.341999	0.830875	-0.167212	0.816365	NA	NA
rs2072114	NA	11	61605215	DAGLA	-0.422637	0.869649	NA	NA	NA	NA
rs2453710	rs2453710	11	61406542	DAGLA	NA	NA	0.160863	0.728568	NA	NA
rs2905492	rs2905492	11	60829087	DAGLA	NA	NA	-0.144008	0.853929	NA	NA
rs2905515	rs2905515	11	60765187	DAGLA	0.299809	0.8169	NA	NA	NA	NA
rs3019555	rs3019555	11	60828737	DAGLA	-0.259614	0.871104	-0.195996	0.454051	NA	NA
rs3741240	rs3741240	11	62186542	DAGLA	NA	NA	-0.139083	0.854379	NA	NA
rs4488202	rs4488202	11	62185598	DAGLA	NA	NA	-0.161453	0.801684	NA	NA
rs61895848	rs61895848	11	60828436	DAGLA	-0.473217	0.773982	-0.240769	0.719289	NA	NA
rs7115675	rs7115675	11	60751642	DAGLA	NA	NA	0.12318	0.823161	NA	NA
rs72914292	rs72914292	11	61390204	DAGLA	NA	NA	0.220416	0.450257	NA	NA
rs73481341	NA	11	61395236	DAGLA	-0.563891	0.553924	-0.249856	0.651603	NA	NA
rs73498049	rs73498049	11	62230708	DAGLA	0.387422	0.804409	NA	NA	NA	NA
rs75992720	rs75992720	11	61605578	DAGLA	-0.422637	0.869649	NA	NA	NA	NA
rs760306	rs760306	11	61724292	DAGLA	NA	NA	0.107452	0.873887	NA	NA
rs7925016	rs7925016	11	62043929	DAGLA	NA	NA	0.192503	0.787614	NA	NA
rs79656916	rs79656916	11	60834226	DAGLA	-0.526373	0.847426	-0.263008	0.830582	NA	NA
rs872456	rs872456	11	61446983	DAGLA	NA	NA	0.241022	0.858192	NA	NA
rs931861	rs931861	11	60559805	DAGLA	NA	NA	0.127338	0.874349	NA	NA
JHU_11.5973881	rs10742859	11	5973882	DCHS1	NA	NA	0.460965	0.852458	NA	NA
JHU_11.6044118	rs74053048	11	6044119	DCHS1	NA	NA	0.757118	0.87565	NA	NA
JHU_11.6106285	rs11040649	11	6106286	DCHS1	NA	NA	-0.780042	0.836134	NA	NA
JHU_11.6120635	NA	11	6120636	DCHS1	NA	NA	-0.780042	0.836134	NA	NA
JHU_11.6121800	rs5005640	11	6121801	DCHS1	NA	NA	-0.780042	0.836134	NA	NA
JHU_11.6121820	rs5005642	11	6121821	DCHS1	NA	NA	-0.780042	0.836134	NA	NA
JHU_11.6730539	rs1542972	11	6730540	DCHS1	-0.401559	0.838103	-0.44932	0.785172	NA	NA
JHU_11.7015800	rs59346081	11	7015801	DCHS1	0.556872	0.730744	NA	NA	NA	NA
JHU_11.7063278	rs10160529	11	7063279	DCHS1	0.432649	0.876689	NA	NA	NA	NA
JHU_11.7071697	rs1552725	11	7071698	DCHS1	NA	NA	-0.419893	0.852292	NA	NA
JHU_11.7092832	NA	11	7092833	DCHS1	-0.400308	0.818529	NA	NA	NA	NA
JHU_11.7219357	rs111511301	11	7219358	DCHS1	0.815281	0.828938	NA	NA	NA	NA
JHU_11.7220951	rs73405424	11	7220952	DCHS1	NA	NA	-0.827696	0.844558	NA	NA
JHU_11.7440684	rs11041368	11	7440685	DCHS1	0.389603	0.858731	NA	NA	NA	NA
exm886848	NA	11	6790028	DCHS1	NA	NA	-0.406383	0.860216	NA	NA
rs10500665	rs10500665	11	6685292	DCHS1	0.735733	0.877501	NA	NA	NA	NA
rs10500672	rs10500672	11	6464912	DCHS1	NA	NA	-0.473864	0.84389	NA	NA
rs10769694	rs10769694	11	6520503	DCHS1	NA	NA	-0.492115	0.732272	NA	NA
rs10769764	rs10769764	11	7095322	DCHS1	NA	NA	-0.342884	0.877283	NA	NA
rs10839632	rs10839632	11	6891704	DCHS1	NA	NA	0.581763	0.825443	NA	NA
rs10839635	rs10839635	11	6898663	DCHS1	NA	NA	0.55685	0.82234	NA	NA
rs10839692	rs10839692	11	7049140	DCHS1	-0.396694	0.855171	-0.411882	0.849062	NA	NA
rs10839696	rs10839696	11	7054279	DCHS1	-0.39689	0.849341	-0.461407	0.781172	NA	NA
rs10839748	rs10839748	11	7271898	DCHS1	NA	NA	-0.348695	0.877896	NA	NA
rs10839782	rs10839782	11	7464708	DCHS1	NA	NA	-0.481366	0.792352	NA	NA
rs10839820	rs10839820	11	7639036	DCHS1	NA	NA	-0.463326	0.84333	NA	NA
rs11038422	rs11038422	11	5652294	DCHS1	NA	NA	-0.509866	0.8559	NA	NA
rs11038546	rs11038546	11	5671623	DCHS1	-0.486721	0.682488	NA	NA	NA	NA
rs11040663	rs11040663	11	6107855	DCHS1	NA	NA	-0.780042	0.836134	NA	NA
rs11040850	rs11040850	11	6317590	DCHS1	0.364585	0.874418	0.527085	0.643533	NA	NA
rs11040920	rs11040920	11	6579106	DCHS1	NA	NA	-0.477663	0.831421	NA	NA
rs11041482	rs11041482	11	7641452	DCHS1	NA	NA	-0.551766	0.634219	NA	NA
rs111709242	rs111709242	11	7649531	DCHS1	-0.650003	0.847082	-0.73848	0.789744	NA	NA
rs11604371	rs11604371	11	5747303	DCHS1	-0.416625	0.813347	NA	NA	NA	NA
rs11826757	rs11826757	11	6325195	DCHS1	0.631352	0.439516	NA	NA	NA	NA
rs12286914	rs12286914	11	6315606	DCHS1	NA	NA	-0.431991	0.87489	NA	NA
rs12294600	rs12294600	11	6340416	DCHS1	-0.489923	0.833591	NA	NA	NA	NA
rs12294943	rs12294943	11	6679132	DCHS1	0.513124	0.880511	NA	NA	NA	NA
rs12801277	rs12801277	11	7059960	DCHS1	0.594065	0.815167	NA	NA	NA	NA
rs12803982	rs12803982	11	6120659	DCHS1	NA	NA	-0.780042	0.836134	NA	NA
rs1552726	rs1552726	11	7071031	DCHS1	0.561862	0.736701	NA	NA	NA	NA
rs17288822	rs17288822	11	7378624	DCHS1	-0.502345	0.880799	NA	NA	NA	NA
rs2344832	rs2344832	11	6601677	DCHS1	NA	NA	-0.469119	0.831846	NA	NA
rs2555158	rs2555158	11	6520164	DCHS1	NA	NA	-0.492115	0.732272	NA	NA
rs2741829	rs2741829	11	6911127	DCHS1	NA	NA	-0.486104	0.688947	NA	NA
rs2881554	rs2881554	11	7436479	DCHS1	0.463072	0.877365	NA	NA	NA	NA
rs371705473	rs371705473	11	6475100	DCHS1	NA	NA	-0.486346	0.752238	NA	NA
rs373487866	rs373487866	11	7479842	DCHS1	NA	NA	-0.430976	0.819512	NA	NA
rs3812741	rs3812741	11	7244215	DCHS1	-0.348764	0.840864	NA	NA	NA	NA
rs4073619	rs4073619	11	7490548	DCHS1	NA	NA	0.562645	0.862332	NA	NA
rs4319495	rs4319495	11	7458223	DCHS1	0.493317	0.862474	NA	NA	NA	NA
rs4403791	rs4403791	11	6534796	DCHS1	NA	NA	0.655954	0.553655	NA	NA
rs4408289	rs4408289	11	6710947	DCHS1	-0.482296	0.807181	NA	NA	NA	NA
rs4758117	rs4758117	11	6689064	DCHS1	0.329661	0.873619	NA	NA	NA	NA
rs4758391	rs4758391	11	6144998	DCHS1	NA	NA	-0.769757	0.791545	NA	NA
rs4758422	rs4758422	11	6531995	DCHS1	0.427434	0.768863	0.643553	0.152356	NA	NA
rs55954727	rs55954727	11	5915034	DCHS1	0.740378	0.538696	NA	NA	NA	NA
rs61613299	rs61613299	11	6476461	DCHS1	NA	NA	0.527558	0.654668	NA	NA
rs62617826	rs62617826	11	5758270	DCHS1	-0.419124	0.860331	NA	NA	NA	NA
rs6578764	rs6578764	11	6624374	DCHS1	NA	NA	0.556875	0.740352	NA	NA
rs6578821	rs6578821	11	7065289	DCHS1	0.344512	0.859056	0.333206	0.876752	NA	NA
rs7106139	rs7106139	11	6113332	DCHS1	NA	NA	-0.780042	0.836134	NA	NA
rs7106726	rs7106726	11	7232673	DCHS1	NA	NA	-0.444646	0.801333	NA	NA
rs7116446	rs7116446	11	6690734	DCHS1	-0.644352	0.857547	NA	NA	NA	NA
rs7122137	rs7122137	11	7570607	DCHS1	NA	NA	-0.39208	0.863082	NA	NA
rs7122404	rs7122404	11	6014364	DCHS1	NA	NA	-0.46165	0.863242	NA	NA
rs72892285	rs72892285	11	6301210	DCHS1	0.559912	0.879836	NA	NA	NA	NA
rs73406197	rs73406197	11	5776779	DCHS1	-0.382271	0.880511	NA	NA	NA	NA
rs78498074	rs78498074	11	7645724	DCHS1	-0.547854	0.784701	NA	NA	NA	NA
rs78854944	rs78854944	11	6516130	DCHS1	NA	NA	0.529103	0.819432	NA	NA
rs7924933	rs7924933	11	6509393	DCHS1	0.392705	0.881639	0.630294	0.527628	NA	NA
rs79988162	rs79988162	11	7521860	DCHS1	1.06186	0.752273	NA	NA	NA	NA
rs969233	rs969233	11	7061782	DCHS1	0.432649	0.876689	NA	NA	NA	NA
JHU_11.125230580	rs112387887	11	125230581	DCPS	NA	NA	0.19243	0.86945	NA	NA
JHU_11.125841308	rs28546614	11	125841309	DCPS	NA	NA	-0.253769	0.865596	NA	NA
JHU_11.126008709	rs73633258	11	126008710	DCPS	-0.389445	0.841475	NA	NA	NA	NA
JHU_11.126020528	rs11826889	11	126020529	DCPS	NA	NA	-0.403182	0.253198	NA	NA
JHU_11.126026120	rs4935960	11	126026121	DCPS	NA	NA	-0.335574	0.579604	NA	NA
JHU_11.126325951	rs61062605	11	126325952	DCPS	NA	NA	-0.20743	0.60385	NA	NA
JHU_11.126372874	rs1122711	11	126372875	DCPS	-0.366301	0.756825	NA	NA	NA	NA
JHU_11.126578073	rs115428011	11	126578074	DCPS	-0.4783	0.86913	NA	NA	NA	NA
JHU_11.126600455	rs75639502	11	126600456	DCPS	NA	NA	-0.306203	0.813034	NA	NA
JHU_11.126842995	rs66638909	11	126842996	DCPS	NA	NA	-0.134484	0.87454	NA	NA
exm968111	rs537916	11	125617606	DCPS	NA	NA	-0.174864	0.847289	NA	NA
kgp12766326	rs7122277	11	125891295	DCPS	-0.510049	0.766298	NA	NA	NA	NA
kgp9170668	rs73569675	11	126775765	DCPS	NA	NA	-0.277771	0.840674	NA	NA
rs1035791	rs1035791	11	125192281	DCPS	0.270523	0.850822	NA	NA	NA	NA
rs10893370	rs10893370	11	125191843	DCPS	-0.232758	0.838041	NA	NA	NA	NA
rs111740778	rs111740778	11	126418253	DCPS	0.308635	0.830875	NA	NA	NA	NA
rs11220069	rs11220069	11	125298131	DCPS	-0.45603	0.742724	NA	NA	NA	NA
rs11220386	rs11220386	11	126031494	DCPS	NA	NA	-0.254949	0.796213	NA	NA
rs11220836	rs11220836	11	127095895	DCPS	-0.558034	0.847202	NA	NA	NA	NA
rs11605596	rs11605596	11	125193811	DCPS	-0.26132	0.818574	NA	NA	NA	NA
rs12281146	rs12281146	11	125795859	DCPS	NA	NA	-0.208194	0.79908	NA	NA
rs12291500	rs12291500	11	126414087	DCPS	NA	NA	0.14931	0.847647	NA	NA
rs12421177	rs12421177	11	126026645	DCPS	NA	NA	-0.216243	0.612001	NA	NA
rs12795043	rs12795043	11	125970673	DCPS	-0.379832	0.806437	NA	NA	NA	NA
rs12801239	rs12801239	11	126323328	DCPS	-0.401791	0.842666	-0.30826	0.619233	NA	NA
rs12807480	rs12807480	11	127083003	DCPS	NA	NA	0.317269	0.806402	NA	NA
rs17135399	rs17135399	11	126218541	DCPS	NA	NA	-0.165169	0.858192	NA	NA
rs1863589	rs1863589	11	125283448	DCPS	NA	NA	0.205872	0.743007	NA	NA
rs2155803	rs2155803	11	125822707	DCPS	NA	NA	-0.208478	0.845477	NA	NA
rs2514897	rs2514897	11	127091963	DCPS	NA	NA	0.157556	0.796782	NA	NA
rs3740909	rs3740909	11	125889526	DCPS	-0.451583	0.845373	NA	NA	NA	NA
rs3851107	rs3851107	11	125794986	DCPS	NA	NA	0.162609	0.816338	NA	NA
rs4056123	rs4056123	11	125563373	DCPS	NA	NA	-0.164811	0.816375	NA	NA
rs4540843	rs4540843	11	125840934	DCPS	NA	NA	-0.294947	0.811676	NA	NA
rs487793	rs487793	11	126058815	DCPS	NA	NA	-0.286566	0.685642	NA	NA
rs496459	rs496459	11	125617317	DCPS	NA	NA	-0.193973	0.696733	NA	NA
rs509759	rs509759	11	126523715	DCPS	0.230223	0.848014	NA	NA	NA	NA
rs514457	rs514457	11	126501939	DCPS	0.294961	0.855567	NA	NA	NA	NA
rs520776	rs520776	11	126436162	DCPS	NA	NA	0.314702	0.839139	NA	NA
rs523249	rs523249	11	126526181	DCPS	NA	NA	0.307628	0.375382	NA	NA
rs537172	rs537172	11	126452032	DCPS	0.286712	0.758455	0.131217	0.874751	NA	NA
rs540723	rs540723	11	125489621	DCPS	-0.34188	0.842163	NA	NA	NA	NA
rs561164	rs561164	11	126048784	DCPS	-0.408644	0.871442	NA	NA	NA	NA
rs574157	rs574157	11	126443942	DCPS	0.436475	0.727766	0.189525	0.878393	NA	NA
rs58028396	rs58028396	11	126210689	DCPS	-0.343164	0.817762	-0.172072	0.875141	NA	NA
rs58348643	rs58348643	11	125294101	DCPS	NA	NA	0.352265	0.662411	NA	NA
rs606591	rs606591	11	126963772	DCPS	0.208665	0.871167	NA	NA	NA	NA
rs632023	rs632023	11	126449549	DCPS	0.283301	0.787877	NA	NA	NA	NA
rs67987405	rs67987405	11	125795750	DCPS	NA	NA	0.238791	0.86501	NA	NA
rs7104836	rs7104836	11	126440225	DCPS	NA	NA	-0.169738	0.713501	NA	NA
rs71475970	rs71475970	11	126446587	DCPS	-0.353105	0.776645	NA	NA	NA	NA
rs73631563	rs73631563	11	126545756	DCPS	-0.805378	0.044563	-0.328899	0.623107	NA	NA
rs73631574	rs73631574	11	126549691	DCPS	-0.368858	0.817378	-0.180944	0.880734	NA	NA
rs73633780	rs73633780	11	126405374	DCPS	-0.426726	0.860115	NA	NA	NA	NA
rs7483281	rs7483281	11	126552376	DCPS	0.279441	0.840095	NA	NA	NA	NA
rs76005113	rs76005113	11	126030432	DCPS	NA	NA	-0.541737	0.0272353	NA	NA
rs76591749	rs76591749	11	126925588	DCPS	-0.41955	0.800422	NA	NA	NA	NA
rs77022994	rs77022994	11	125255402	DCPS	-0.490313	0.786935	NA	NA	NA	NA
rs77182835	rs77182835	11	125251812	DCPS	-0.534614	0.842026	NA	NA	NA	NA
rs77698372	rs77698372	11	126980186	DCPS	-0.758022	0.22153	-0.3811	0.490956	NA	NA
rs7925175	rs7925175	11	126339435	DCPS	NA	NA	0.176679	0.70063	NA	NA
rs7927058	rs7927058	11	125814943	DCPS	NA	NA	-0.241887	0.67968	NA	NA
rs7930295	rs7930295	11	125313599	DCPS	-0.45603	0.742724	NA	NA	NA	NA
rs7947528	rs7947528	11	126207678	DCPS	-0.441555	0.736746	NA	NA	NA	NA
rs7950765	rs7950765	11	125671108	DCPS	NA	NA	-0.170306	0.860216	NA	NA
JHU_11.102474832	rs1784428	11	102474833	DCUN1D5	0.111663	0.874498	NA	NA	NA	NA
JHU_11.102829437	rs476333	11	102829438	DCUN1D5	-0.232006	0.86939	NA	NA	NA	NA
JHU_11.103269876	NA	11	103269877	DCUN1D5	NA	NA	0.163813	0.825737	NA	NA
rs10502023	rs10502023	11	103838408	DCUN1D5	NA	NA	-0.276393	0.803795	NA	NA
rs10895367	rs10895367	11	102745130	DCUN1D5	-0.198726	0.836733	NA	NA	NA	NA
rs10895372	rs10895372	11	102819574	DCUN1D5	-0.226836	0.83052	NA	NA	NA	NA
rs10895461	rs10895461	11	103429644	DCUN1D5	0.31179	0.244368	NA	NA	NA	NA
rs11225481	rs11225481	11	102795715	DCUN1D5	-0.189517	0.864603	NA	NA	NA	NA
rs12049827	rs12049827	11	103353874	DCUN1D5	NA	NA	0.298339	0.781745	NA	NA
rs12275884	rs12275884	11	103796231	DCUN1D5	NA	NA	0.116513	0.873511	NA	NA
rs12418815	rs12418815	11	102418160	DCUN1D5	-0.188729	0.870432	NA	NA	NA	NA
rs12786254	rs12786254	11	103249230	DCUN1D5	NA	NA	0.190877	0.818969	NA	NA
rs12805875	rs12805875	11	103529632	DCUN1D5	-0.164975	0.824211	NA	NA	NA	NA
rs1940045	rs1940045	11	102421547	DCUN1D5	NA	NA	-0.238964	0.755243	NA	NA
rs1940935	rs1940935	11	102755015	DCUN1D5	NA	NA	0.331685	0.647755	NA	NA
rs1954850	rs1954850	11	102378560	DCUN1D5	0.125234	0.88125	NA	NA	NA	NA
rs2292730	rs2292730	11	102448256	DCUN1D5	NA	NA	-0.142268	0.8661	NA	NA
rs313409	rs313409	11	103188438	DCUN1D5	-0.344428	0.688624	NA	NA	NA	NA
rs4554859	rs4554859	11	103530366	DCUN1D5	-0.164975	0.824211	NA	NA	NA	NA
rs4754955	rs4754955	11	103388380	DCUN1D5	NA	NA	-0.152243	0.876138	NA	NA
rs4754966	rs4754966	11	103471290	DCUN1D5	-0.192294	0.733415	NA	NA	NA	NA
rs519806	rs519806	11	102675489	DCUN1D5	NA	NA	0.112655	0.851015	NA	NA
rs534191	rs534191	11	102671697	DCUN1D5	NA	NA	-0.120906	0.844677	NA	NA
rs535628	rs535628	11	102861607	DCUN1D5	0.205378	0.762753	NA	NA	NA	NA
rs541150	rs541150	11	103792540	DCUN1D5	NA	NA	-0.14778	0.862259	NA	NA
rs56163565	rs56163565	11	102569762	DCUN1D5	NA	NA	0.181105	0.848309	NA	NA
rs579627	rs579627	11	102835419	DCUN1D5	NA	NA	-0.206935	0.720339	NA	NA
rs580266	rs580266	11	102726966	DCUN1D5	-0.198726	0.836733	NA	NA	NA	NA
rs599399	rs599399	11	102878622	DCUN1D5	-0.137253	0.88026	NA	NA	NA	NA
rs608645	rs608645	11	102887764	DCUN1D5	-0.152931	0.837674	NA	NA	NA	NA
rs679620	rs679620	11	102713620	DCUN1D5	-0.152475	0.83966	NA	NA	NA	NA
rs687558	rs687558	11	102833618	DCUN1D5	NA	NA	-0.169579	0.842095	NA	NA
rs7104780	rs7104780	11	103468009	DCUN1D5	0.20399	0.872201	NA	NA	NA	NA
rs7105630	rs7105630	11	103403862	DCUN1D5	NA	NA	-0.175796	0.604725	NA	NA
rs7118775	rs7118775	11	102385738	DCUN1D5	NA	NA	0.178797	0.811983	NA	NA
rs7124762	rs7124762	11	102435173	DCUN1D5	-0.134691	0.830865	NA	NA	NA	NA
rs7126823	rs7126823	11	103529871	DCUN1D5	-0.164975	0.824211	NA	NA	NA	NA
rs72984613	rs72984613	11	103702299	DCUN1D5	NA	NA	0.235532	0.831074	NA	NA
rs73593576	rs73593576	11	102385109	DCUN1D5	NA	NA	-0.206479	0.819423	NA	NA
rs78843071	rs78843071	11	102842382	DCUN1D5	NA	NA	0.231357	0.872233	NA	NA
rs7942176	rs7942176	11	103706509	DCUN1D5	NA	NA	-0.105182	0.877162	NA	NA
rs79577015	rs79577015	11	103775737	DCUN1D5	-0.227575	0.853223	NA	NA	NA	NA
rs881364	rs881364	11	103835243	DCUN1D5	NA	NA	-0.138999	0.715505	NA	NA
JHU_11.60197742	rs10897060	11	60197743	DDB1	NA	NA	0.158044	0.854938	NA	NA
JHU_11.60294833	rs7112544	11	60294834	DDB1	0.179394	0.839423	NA	NA	NA	NA
JHU_11.60480282	rs191883329	11	60480283	DDB1	0.184767	0.779442	NA	NA	NA	NA
JHU_11.60515379	NA	11	60515380	DDB1	0.139074	0.833941	NA	NA	NA	NA
JHU_11.60918028	NA	11	60918029	DDB1	NA	NA	-0.173038	0.872489	NA	NA
JHU_11.61641395	NA	11	61641396	DDB1	-0.146196	0.880613	-0.171312	0.841994	NA	NA
rs10750972	rs10750972	11	62053687	DDB1	-0.147496	0.822315	NA	NA	NA	NA
rs10792322	rs10792322	11	61761552	DDB1	NA	NA	-0.192552	0.835888	NA	NA
rs1109748	rs1109748	11	61722645	DDB1	NA	NA	0.26526	0.866092	NA	NA
rs11230548	rs11230548	11	60751569	DDB1	-0.292314	0.826961	NA	NA	NA	NA
rs112967923	rs112967923	11	61867744	DDB1	0.19673	0.821736	0.232553	0.727696	NA	NA
rs115979721	rs115979721	11	61730427	DDB1	NA	NA	0.24485	0.880109	NA	NA
rs1675084	rs1675084	11	61930617	DDB1	0.160037	0.861049	NA	NA	NA	NA
rs174479	rs174479	11	61678754	DDB1	NA	NA	0.235618	0.796315	NA	NA
rs175122	rs175122	11	60830260	DDB1	0.147375	0.860615	0.191116	0.734481	NA	NA
rs1838093	rs1838093	11	60185775	DDB1	0.150739	0.873709	0.15583	0.876619	NA	NA
rs2129791	rs2129791	11	60478458	DDB1	0.184767	0.779442	NA	NA	NA	NA
rs2186919	rs2186919	11	60297968	DDB1	0.179394	0.839423	NA	NA	NA	NA
rs2197237	rs2197237	11	60168927	DDB1	0.130535	0.877365	0.164252	0.79524	NA	NA
rs2232932	rs2232932	11	61957137	DDB1	0.138584	0.859272	NA	NA	NA	NA
rs2513081	rs2513081	11	62092267	DDB1	NA	NA	-0.137598	0.87898	NA	NA
rs2847212	rs2847212	11	60335964	DDB1	0.13362	0.859448	NA	NA	NA	NA
rs3019555	rs3019555	11	60828737	DDB1	-0.164809	0.809376	-0.169948	0.806084	NA	NA
rs3825020	rs3825020	11	60184191	DDB1	0.172898	0.81188	0.167221	0.843731	NA	NA
rs474347	rs474347	11	60394379	DDB1	-0.141833	0.862236	NA	NA	NA	NA
rs482386	rs482386	11	60400154	DDB1	0.144079	0.873902	NA	NA	NA	NA
rs4938939	rs4938939	11	60160838	DDB1	NA	NA	0.206687	0.695687	NA	NA
rs4938941	rs4938941	11	60173360	DDB1	NA	NA	0.142378	0.866915	NA	NA
rs4939396	rs4939396	11	60298541	DDB1	-0.151087	0.817267	NA	NA	NA	NA
rs57970255	rs57970255	11	61270631	DDB1	NA	NA	-0.254277	0.878911	NA	NA
rs59086786	rs59086786	11	60542895	DDB1	NA	NA	0.229072	0.795495	NA	NA
rs61494174	NA	11	60537526	DDB1	0.245122	0.881328	NA	NA	NA	NA
rs61895848	rs61895848	11	60828436	DDB1	-0.245844	0.802277	NA	NA	NA	NA
rs6591595	rs6591595	11	60291413	DDB1	0.127137	0.87328	NA	NA	NA	NA
rs7131283	rs7131283	11	60182970	DDB1	-0.137071	0.873773	NA	NA	NA	NA
rs73497227	rs73497227	11	61874958	DDB1	-0.234103	0.856709	NA	NA	NA	NA
rs7950677	rs7950677	11	60179489	DDB1	0.298771	0.821498	0.284565	0.85652	NA	NA
rs79656916	rs79656916	11	60834226	DDB1	-0.292297	0.839069	NA	NA	NA	NA
rs79794327	rs79794327	11	60408059	DDB1	-0.198965	0.845334	NA	NA	NA	NA
JHU_11.47557247	NA	11	47557248	DDB2	NA	NA	-0.155458	0.88026	NA	NA
JHU_11.47799618	rs375470336	11	47799619	DDB2	-0.228154	0.870314	NA	NA	NA	NA
exm902960	NA	11	46367120	DDB2	0.419892	0.8016	0.336775	0.796315	NA	NA
kgp9959949	rs3729802	11	47354068	DDB2	0.208391	0.861823	NA	NA	NA	NA
rs1051006	rs1051006	11	47306585	DDB2	0.202944	0.872588	NA	NA	NA	NA
rs10838677	rs10838677	11	47267079	DDB2	-0.327038	0.873172	NA	NA	NA	NA
rs10838681	rs10838681	11	47275064	DDB2	0.244838	0.771239	NA	NA	NA	NA
rs12221497	rs12221497	11	47280653	DDB2	-0.324682	0.861847	NA	NA	NA	NA
rs12361256	rs12361256	11	47910823	DDB2	-0.232504	0.758711	NA	NA	NA	NA
rs1681630	rs1681630	11	47969152	DDB2	-0.193273	0.877205	NA	NA	NA	NA
rs2242261	rs2242261	11	47266808	DDB2	0.290812	0.621493	NA	NA	NA	NA
rs2279238	rs2279238	11	47282024	DDB2	0.208391	0.861823	NA	NA	NA	NA
rs2290146	rs2290146	11	47353498	DDB2	0.271472	0.708249	NA	NA	NA	NA
rs2596397	rs2596397	11	47247621	DDB2	0.203107	0.874684	NA	NA	NA	NA
rs2957873	rs2957873	11	47249294	DDB2	0.203107	0.874684	NA	NA	NA	NA
rs3136447	rs3136447	11	46744368	DDB2	NA	NA	-0.309029	0.87387	NA	NA
rs3729953	rs3729953	11	47358997	DDB2	-0.391073	0.822344	NA	NA	NA	NA
rs4752801	rs4752801	11	47907641	DDB2	-0.232504	0.758711	NA	NA	NA	NA
rs4752983	rs4752983	11	47352138	DDB2	0.208391	0.861823	NA	NA	NA	NA
rs59567949	rs59567949	11	47300155	DDB2	0.208391	0.861823	NA	NA	NA	NA
rs60183400	rs60183400	11	47296701	DDB2	-0.260494	0.878427	NA	NA	NA	NA
rs7117346	rs7117346	11	47187067	DDB2	0.183471	0.854978	NA	NA	NA	NA
rs7395581	rs7395581	11	47246397	DDB2	0.199684	0.870843	NA	NA	NA	NA
rs74806847	rs74806847	11	46890529	DDB2	NA	NA	0.295818	0.84011	NA	NA
rs830085	rs830085	11	47251199	DDB2	0.202938	0.870121	NA	NA	NA	NA
JHU_11.81687327	NA	11	81687328	DDIAS	-0.888596	0.847398	NA	NA	NA	NA
JHU_11.82650099	rs116255358	11	82650100	DDIAS	NA	NA	-0.89935	0.816148	NA	NA
JHU_11.82677996	rs149643567	11	82677997	DDIAS	NA	NA	-0.86129	0.789384	NA	NA
JHU_11.82851360	rs11233486	11	82851361	DDIAS	-1.06363	0.799131	NA	NA	NA	NA
JHU_11.83114643	rs7122809	11	83114644	DDIAS	-0.87022	0.843842	NA	NA	NA	NA
JHU_11.83306181	rs370867665	11	83306182	DDIAS	0.440932	0.860726	NA	NA	NA	NA
JHU_11.83319793	rs28662450	11	83319794	DDIAS	0.674382	0.840855	NA	NA	NA	NA
JHU_11.83576498	rs377497259	11	83576499	DDIAS	1.21043	0.673623	NA	NA	NA	NA
JHU_11.83601368	rs60224934	11	83601369	DDIAS	0.540211	0.850255	NA	NA	NA	NA
JHU_11.83605088	rs80171821	11	83605089	DDIAS	1.3589	0.300299	NA	NA	NA	NA
rs10501534	rs10501534	11	82320120	DDIAS	-0.639778	0.647978	NA	NA	NA	NA
rs10897976	rs10897976	11	82197697	DDIAS	-0.670012	0.834765	NA	NA	NA	NA
rs11233051	rs11233051	11	81958954	DDIAS	-0.784244	0.880084	NA	NA	NA	NA
rs11233413	rs11233413	11	82723072	DDIAS	0.685847	0.86741	NA	NA	NA	NA
rs11233668	rs11233668	11	83261596	DDIAS	0.730241	0.828938	0.51767	0.866173	NA	NA
rs12275555	rs12275555	11	82888006	DDIAS	-1.00943	0.733932	NA	NA	NA	NA
rs12786062	NA	11	82816105	DDIAS	NA	NA	-0.634415	0.844558	NA	NA
rs12808988	rs12808988	11	82285981	DDIAS	-0.624539	0.833438	NA	NA	NA	NA
rs17145339	rs17145339	11	83236236	DDIAS	NA	NA	-0.447784	0.806084	NA	NA
rs17159801	rs17159801	11	82819298	DDIAS	NA	NA	-0.493178	0.737038	NA	NA
rs1784206	rs1784206	11	82352236	DDIAS	-0.604296	0.735093	NA	NA	NA	NA
rs1790710	rs1790710	11	82338312	DDIAS	-0.599337	0.733964	NA	NA	NA	NA
rs1904427	rs1904427	11	82714248	DDIAS	-0.548923	0.874418	NA	NA	NA	NA
rs2116483	rs2116483	11	83256868	DDIAS	0.636097	0.836374	NA	NA	NA	NA
rs41374152	rs41374152	11	82065323	DDIAS	-0.696579	0.846587	NA	NA	NA	NA
rs4573701	rs4573701	11	83231580	DDIAS	-0.746012	0.858489	NA	NA	NA	NA
rs55854426	rs55854426	11	82955911	DDIAS	NA	NA	-0.776945	0.830459	NA	NA
rs6592101	rs6592101	11	82822511	DDIAS	NA	NA	0.449046	0.860762	NA	NA
rs72947769	rs72947769	11	83650540	DDIAS	1.12723	0.618069	NA	NA	NA	NA
rs72958246	rs72958246	11	83553877	DDIAS	NA	NA	0.457371	0.83142	NA	NA
rs74420087	rs74420087	11	82187404	DDIAS	-0.880089	0.812871	NA	NA	NA	NA
rs74675655	rs74675655	11	81637569	DDIAS	-0.982787	0.871587	NA	NA	NA	NA
rs76069210	rs76069210	11	83324117	DDIAS	0.744621	0.870121	NA	NA	NA	NA
rs7933375	rs7933375	11	83613351	DDIAS	0.432992	0.876581	NA	NA	NA	NA
rs7937096	rs7937096	11	82350270	DDIAS	0.449522	0.873167	NA	NA	NA	NA
rs948018	rs948018	11	82312014	DDIAS	-0.516646	0.825593	NA	NA	NA	NA
rs9634012	rs9634012	11	82039118	DDIAS	NA	NA	-0.590259	0.870448	NA	NA
JHU_11.107625408	rs375966292	11	107625409	DDX10	0.115743	0.866886	NA	NA	NA	NA
JHU_11.107962458	rs145516532	11	107962459	DDX10	0.199131	0.794404	NA	NA	NA	NA
JHU_11.108241343	NA	11	108241344	DDX10	NA	NA	-0.24698	0.784729	NA	NA
JHU_11.108957031	rs72998798	11	108957032	DDX10	-0.121811	0.838441	NA	NA	NA	NA
JHU_11.108997643	NA	11	108997644	DDX10	-0.119982	0.837102	NA	NA	NA	NA
JHU_11.109035308	rs12286916	11	109035309	DDX10	0.163943	0.772919	NA	NA	NA	NA
JHU_11.109134421	rs60395902	11	109134422	DDX10	0.211276	0.615544	NA	NA	NA	NA
JHU_11.109249150	rs112098224	11	109249151	DDX10	NA	NA	0.174176	0.84678	NA	NA
JHU_11.109368369	rs111396563	11	109368370	DDX10	0.254479	0.876689	NA	NA	NA	NA
rs10749914	rs10749914	11	108012077	DDX10	0.120699	0.839512	NA	NA	NA	NA
rs10789646	rs10789646	11	107834123	DDX10	NA	NA	-0.154846	0.844558	NA	NA
rs10890947	rs10890947	11	108980846	DDX10	0.107715	0.861355	NA	NA	NA	NA
rs10890953	rs10890953	11	109021511	DDX10	0.126377	0.863395	NA	NA	NA	NA
rs11212536	rs11212536	11	108038543	DDX10	NA	NA	-0.200835	0.823753	NA	NA
rs11212883	rs11212883	11	108919782	DDX10	NA	NA	-0.150316	0.852008	NA	NA
rs11212908	rs11212908	11	108937149	DDX10	-0.106793	0.867994	NA	NA	NA	NA
rs11212913	rs11212913	11	108947644	DDX10	-0.137754	0.794214	NA	NA	NA	NA
rs11213021	rs11213021	11	109134982	DDX10	0.17728	0.733063	NA	NA	NA	NA
rs11213063	rs11213063	11	109269588	DDX10	NA	NA	0.105279	0.818414	NA	NA
rs11213088	rs11213088	11	109333446	DDX10	NA	NA	-0.125835	0.872946	NA	NA
rs11822621	rs11822621	11	109213216	DDX10	NA	NA	-0.0895405	0.876409	NA	NA
rs11822752	rs11822752	11	107861638	DDX10	0.121647	0.877112	NA	NA	NA	NA
rs12276424	rs12276424	11	109118149	DDX10	0.137153	0.766502	NA	NA	NA	NA
rs12294347	rs12294347	11	107574856	DDX10	-0.204866	0.85602	NA	NA	NA	NA
rs12802219	rs12802219	11	107627444	DDX10	-0.166079	0.791648	NA	NA	NA	NA
rs1509733	rs1509733	11	108969343	DDX10	0.183211	0.417918	NA	NA	NA	NA
rs2357224	rs2357224	11	108727225	DDX10	-0.13856	0.839512	NA	NA	NA	NA
rs2726888	rs2726888	11	108637788	DDX10	0.154067	0.879801	NA	NA	NA	NA
rs2847190	rs2847190	11	107757018	DDX10	-0.16611	0.839134	NA	NA	NA	NA
rs371715687	rs371715687	11	108964470	DDX10	0.134862	0.742948	NA	NA	NA	NA
rs373769725	rs373769725	11	109029239	DDX10	0.132926	0.863728	NA	NA	NA	NA
rs553924	rs553924	11	107661242	DDX10	-0.19996	0.826077	NA	NA	NA	NA
rs56673389	rs56673389	11	108884548	DDX10	0.140434	0.881803	NA	NA	NA	NA
rs7116197	rs7116197	11	109753017	DDX10	NA	NA	-0.0983919	0.833762	NA	NA
rs7117254	rs7900923	11	109805805	DDX10	NA	NA	0.111438	0.783327	NA	NA
rs7124142	rs7124142	11	108608237	DDX10	-0.267296	0.782289	NA	NA	NA	NA
rs78631579	rs78631579	11	108925992	DDX10	0.157832	0.832276	NA	NA	NA	NA
rs7939884	rs7939884	11	108602223	DDX10	-0.174526	0.776651	NA	NA	NA	NA
JHU_11.117638304	rs61903859	11	117638305	DDX6	-0.233621	0.79954	NA	NA	NA	NA
JHU_11.117697544	rs5026788	11	117697545	DDX6	-0.164955	0.853898	NA	NA	NA	NA
JHU_11.118248986	rs78134506	11	118248987	DDX6	-0.165423	0.655957	NA	NA	NA	NA
JHU_11.118250844	NA	11	118250845	DDX6	-0.148052	0.860106	NA	NA	NA	NA
JHU_11.118424518	rs148796598	11	118424519	DDX6	NA	NA	0.178476	0.777403	NA	NA
JHU_11.118602732	NA	11	118602733	DDX6	NA	NA	-0.0876127	0.880173	NA	NA
JHU_11.118900614	rs73559198	11	118900615	DDX6	NA	NA	0.138784	0.875129	NA	NA
JHU_11.119357729	NA	11	119357730	DDX6	NA	NA	-0.138639	0.858192	NA	NA
JHU_11.119428140	rs11217316	11	119428141	DDX6	NA	NA	-0.0807299	0.834555	NA	NA
JHU_11.119469653	rs12421445	11	119469654	DDX6	NA	NA	0.0968607	0.812392	NA	NA
rs1009365	rs1009365	11	119504952	DDX6	-0.129171	0.824305	NA	NA	NA	NA
rs10892178	rs10892178	11	117685343	DDX6	0.154708	0.800453	0.132797	0.562015	NA	NA
rs10892399	rs10892399	11	119432144	DDX6	NA	NA	-0.0689532	0.877867	NA	NA
rs10892425	rs10892425	11	119516100	DDX6	NA	NA	-0.0724802	0.852292	NA	NA
rs11216584	rs11216584	11	117727549	DDX6	-0.186028	0.880414	NA	NA	NA	NA
rs116171151	rs116171151	11	119628268	DDX6	0.306957	0.609568	0.20795	0.616659	NA	NA
rs12801144	rs12801144	11	117802113	DDX6	0.18109	0.55748	0.127171	0.505451	NA	NA
rs15818	rs15818	11	118952173	DDX6	0.122047	0.824037	NA	NA	NA	NA
rs17311024	rs17311024	11	117644124	DDX6	-0.233621	0.79954	NA	NA	NA	NA
rs2256111	rs2256111	11	117864047	DDX6	-0.107754	0.863713	-0.0912094	0.755877	NA	NA
rs4938603	rs4938603	11	118846482	DDX6	NA	NA	-0.0678639	0.872778	NA	NA
rs4938653	rs4938653	11	119305611	DDX6	NA	NA	0.0950968	0.875822	NA	NA
rs540261	rs540261	11	118947634	DDX6	0.157129	0.77409	NA	NA	NA	NA
rs628299	rs628299	11	118018022	DDX6	NA	NA	0.0873702	0.8337	NA	NA
rs73591118	rs73591118	11	117770355	DDX6	-0.168575	0.867203	NA	NA	NA	NA
rs76390447	rs76390447	11	117689756	DDX6	-0.202092	0.79934	NA	NA	NA	NA
rs76991624	rs76991624	11	119411363	DDX6	NA	NA	0.123102	0.844558	NA	NA
rs77564610	rs77564610	11	118826155	DDX6	NA	NA	0.181343	0.709974	NA	NA
rs7924993	rs7924993	11	117649675	DDX6	0.173596	0.877365	NA	NA	NA	NA
rs7940750	rs7940750	11	117653350	DDX6	0.101113	0.862496	NA	NA	NA	NA
rs7948661	rs7948661	11	118341649	DDX6	NA	NA	0.13093	0.837689	NA	NA
rs7950231	rs7950231	11	119470389	DDX6	NA	NA	0.0968607	0.812392	NA	NA
JHU_11.1070503	NA	11	1070504	DEAF1	-0.235282	0.879066	NA	NA	NA	NA
JHU_11.1070604	NA	11	1070605	DEAF1	NA	NA	0.108641	0.871369	NA	NA
JHU_11.1240168	NA	11	1240169	DEAF1	0.33669	0.809891	NA	NA	NA	NA
JHU_11.1245297	rs56321310	11	1245298	DEAF1	NA	NA	0.199256	0.821073	NA	NA
JHU_11.1325387	rs5743891	11	1325388	DEAF1	NA	NA	-0.212433	0.875323	NA	NA
JHU_11.1372933	rs12290143	11	1372934	DEAF1	0.118871	0.875582	NA	NA	NA	NA
JHU_11.248076	rs7129263	11	248077	DEAF1	NA	NA	-0.150953	0.619103	NA	NA
JHU_11.261905	rs72479381	11	261906	DEAF1	NA	NA	-0.126753	0.836036	NA	NA
JHU_11.287700	NA	11	287701	DEAF1	-0.223454	0.811858	NA	NA	NA	NA
JHU_11.356870	rs117117144	11	356871	DEAF1	NA	NA	-0.135008	0.682783	NA	NA
JHU_11.639373	NA	11	639374	DEAF1	NA	NA	0.234177	0.703645	NA	NA
JHU_11.969215	NA	11	969216	DEAF1	NA	NA	0.109613	0.846053	NA	NA
JHU_11.971666	rs11246363	11	971667	DEAF1	NA	NA	0.109887	0.845644	NA	NA
JHU_11.993693	NA	11	993694	DEAF1	NA	NA	-0.214755	0.877504	NA	NA
rs10081	rs10081	11	214544	DEAF1	0.229373	0.742917	NA	NA	NA	NA
rs10400297	rs10400297	11	1677351	DEAF1	0.172465	0.798333	NA	NA	NA	NA
rs10768964	rs10768964	11	1659308	DEAF1	-0.150907	0.856377	NA	NA	NA	NA
rs1106245	rs1106245	11	1485629	DEAF1	NA	NA	-0.114759	0.83513	NA	NA
rs11246126	rs11246126	11	362668	DEAF1	NA	NA	-0.11114	0.875067	NA	NA
rs113404189	rs113404189	11	443259	DEAF1	NA	NA	-0.148966	0.86094	NA	NA
rs11599981	rs11599981	11	1520063	DEAF1	NA	NA	-0.165849	0.86349	NA	NA
rs11602841	rs11602841	11	297359	DEAF1	-0.197153	0.569962	NA	NA	NA	NA
rs117134329	rs117134329	11	247897	DEAF1	0.196176	0.881803	NA	NA	NA	NA
rs11821612	rs11821612	11	1667948	DEAF1	-0.181466	0.861472	NA	NA	NA	NA
rs11824914	rs11824914	11	365609	DEAF1	NA	NA	0.242434	0.611316	NA	NA
rs12224084	rs12224084	11	1639388	DEAF1	0.22095	0.839519	NA	NA	NA	NA
rs16927458	rs16927458	11	1676922	DEAF1	0.138169	0.762285	NA	NA	NA	NA
rs16927462	rs16927462	11	1678532	DEAF1	NA	NA	-0.13463	0.848825	NA	NA
rs17156180	rs17156180	11	1010876	DEAF1	NA	NA	-0.191505	0.686779	NA	NA
rs2014486	rs2014486	11	1258803	DEAF1	NA	NA	0.115109	0.852974	NA	NA
rs2293168	rs2293168	11	211482	DEAF1	0.232212	0.858592	NA	NA	NA	NA
rs2943510	rs2943510	11	1263776	DEAF1	NA	NA	-0.210309	0.820284	NA	NA
rs34587152	rs34587152	11	270346	DEAF1	NA	NA	-0.0966902	0.879241	NA	NA
rs35333170	NA	11	526478	DEAF1	NA	NA	0.285523	0.824344	NA	NA
rs4247481	rs4247481	11	1402629	DEAF1	0.16514	0.766175	NA	NA	NA	NA
rs491007	rs491007	11	253390	DEAF1	NA	NA	-0.149956	0.847382	NA	NA
rs4980320	rs4980320	11	198986	DEAF1	NA	NA	0.121638	0.86932	NA	NA
rs4987059	rs4987059	11	636433	DEAF1	NA	NA	0.188985	0.847815	NA	NA
rs55803416	rs55803416	11	1652855	DEAF1	0.174254	0.832657	NA	NA	NA	NA
rs56345968	rs56345968	11	775108	DEAF1	-0.205663	0.830875	NA	NA	NA	NA
rs60078451	NA	11	1478552	DEAF1	0.141415	0.856536	NA	NA	NA	NA
rs61869688	rs61869688	11	1355581	DEAF1	NA	NA	-0.252206	0.839398	NA	NA
rs61869715	rs61869715	11	1372610	DEAF1	NA	NA	-0.191028	0.755951	NA	NA
rs66670048	rs66670048	11	999764	DEAF1	NA	NA	-0.191505	0.686779	NA	NA
rs7109305	rs7109305	11	1690466	DEAF1	NA	NA	-0.109037	0.873684	NA	NA
rs7116239	rs7116239	11	1641649	DEAF1	-0.131805	0.879068	NA	NA	NA	NA
rs73396562	NA	11	295370	DEAF1	-0.238414	0.778957	NA	NA	NA	NA
rs74405666	rs74405666	11	469583	DEAF1	NA	NA	0.218139	0.880122	NA	NA
rs7482484	rs7482484	11	927020	DEAF1	NA	NA	0.112675	0.852008	NA	NA
rs7483531	rs7483531	11	361304	DEAF1	NA	NA	0.152018	0.582765	NA	NA
rs76196041	rs76196041	11	1148459	DEAF1	-0.213218	0.734576	NA	NA	NA	NA
rs77254963	rs77254963	11	1653954	DEAF1	-0.138896	0.863713	NA	NA	NA	NA
rs7950099	rs7950099	11	1498389	DEAF1	NA	NA	0.15947	0.847575	NA	NA
rs80228114	rs80228114	11	1635777	DEAF1	0.248778	0.793675	NA	NA	NA	NA
rs80316060	rs80316060	11	365565	DEAF1	NA	NA	-0.137931	0.844558	NA	NA
rs908228	rs908228	11	1383289	DEAF1	-0.140306	0.831095	NA	NA	NA	NA
JHU_11.10034539	rs56374204	11	10034540	DENND5A	NA	NA	0.393371	0.877931	NA	NA
JHU_11.10036075	NA	11	10036076	DENND5A	NA	NA	0.318562	0.880377	NA	NA
JHU_11.8219002	rs3861070	11	8219003	DENND5A	-0.245268	0.820263	NA	NA	NA	NA
JHU_11.8290424	rs201166393	11	8290425	DENND5A	NA	NA	-0.48156	0.576655	NA	NA
JHU_11.8393153	rs28799972	11	8393154	DENND5A	NA	NA	0.195948	0.857037	NA	NA
JHU_11.8624914	NA	11	8624915	DENND5A	0.164777	0.869221	NA	NA	NA	NA
JHU_11.9360404	NA	11	9360405	DENND5A	NA	NA	0.302238	0.880377	NA	NA
rs10769965	rs10769965	11	8841786	DENND5A	NA	NA	-0.31033	0.758549	NA	NA
rs11041788	rs11041788	11	8208348	DENND5A	0.206973	0.826233	NA	NA	NA	NA
rs11042302	rs11042302	11	9369195	DENND5A	NA	NA	-0.321097	0.86932	NA	NA
rs113648525	rs113648525	11	8368323	DENND5A	NA	NA	0.271415	0.818177	NA	NA
rs12223690	rs12223690	11	8901824	DENND5A	NA	NA	-0.284641	0.677938	NA	NA
rs12276181	rs12276181	11	9537978	DENND5A	-0.246794	0.705951	NA	NA	NA	NA
rs12418989	rs12418989	11	9930234	DENND5A	0.300636	0.635593	NA	NA	NA	NA
rs12807017	rs12807017	11	9679145	DENND5A	NA	NA	0.287768	0.855163	NA	NA
rs1512829	rs1512829	11	9951257	DENND5A	0.286815	0.831671	NA	NA	NA	NA
rs16906256	rs16906256	11	8887097	DENND5A	NA	NA	-0.255049	0.792693	NA	NA
rs17293593	rs17293593	11	10186289	DENND5A	NA	NA	0.250108	0.847548	NA	NA
rs1910146	rs1910146	11	8743579	DENND5A	NA	NA	-0.218563	0.843059	NA	NA
rs2645013	rs2645013	11	9873274	DENND5A	0.221516	0.858966	NA	NA	NA	NA
rs34544683	rs34544683	11	8246326	DENND5A	NA	NA	-0.310884	0.70922	NA	NA
rs3911309	rs3911309	11	8217326	DENND5A	-0.223971	0.82514	NA	NA	NA	NA
rs4369406	rs4369406	11	9304120	DENND5A	NA	NA	-0.191521	0.853656	NA	NA
rs4606477	NA	11	9406349	DENND5A	NA	NA	0.420037	0.835649	NA	NA
rs4627068	rs4627068	11	8228920	DENND5A	NA	NA	0.26754	0.618234	NA	NA
rs6578958	rs6578958	11	8364991	DENND5A	NA	NA	0.216438	0.823111	NA	NA
rs7102266	rs7102266	11	8334841	DENND5A	NA	NA	0.291128	0.79899	NA	NA
rs7106234	rs7106234	11	10003829	DENND5A	NA	NA	-0.223984	0.759458	NA	NA
rs7112171	rs7112171	11	8321802	DENND5A	NA	NA	0.315233	0.863855	NA	NA
rs7118748	rs7118748	11	8291906	DENND5A	NA	NA	0.187759	0.850236	NA	NA
rs72849960	rs72849960	11	8850254	DENND5A	NA	NA	-0.32782	0.82725	NA	NA
rs75409904	rs75409904	11	9593870	DENND5A	NA	NA	-0.299412	0.811676	NA	NA
rs75951114	rs75951114	11	8237073	DENND5A	NA	NA	-0.271954	0.852292	NA	NA
rs77349011	rs77349011	11	9305136	DENND5A	NA	NA	-0.257697	0.825283	NA	NA
rs7927814	rs7927814	11	8388703	DENND5A	0.192671	0.854668	NA	NA	NA	NA
rs7933469	rs7933469	11	8307630	DENND5A	NA	NA	0.238753	0.841605	NA	NA
rs9919621	rs9919621	11	9931818	DENND5A	0.379659	0.876689	0.419466	0.856656	NA	NA
JHU_11.32093140	rs111656306	11	32093141	DEPDC7	0.812718	0.877253	NA	NA	NA	NA
JHU_11.32228359	NA	11	32228360	DEPDC7	NA	NA	-1.09746	0.798425	NA	NA
JHU_11.32292443	rs6484564	11	32292444	DEPDC7	NA	NA	-0.536745	0.858192	NA	NA
JHU_11.32311303	rs79285537	11	32311304	DEPDC7	-0.848721	0.881847	NA	NA	NA	NA
JHU_11.32530986	NA	11	32530987	DEPDC7	NA	NA	1.24339	0.726866	NA	NA
JHU_11.32601977	rs79207573	11	32601978	DEPDC7	0.900691	0.857638	NA	NA	NA	NA
JHU_11.32886953	rs138864483	11	32886954	DEPDC7	NA	NA	1.30327	0.757514	NA	NA
JHU_11.32947043	NA	11	32947044	DEPDC7	NA	NA	-0.550647	0.875141	NA	NA
JHU_11.33032042	rs148901314	11	33032043	DEPDC7	NA	NA	1.19433	0.808553	NA	NA
JHU_11.33438358	rs2615944	11	33438359	DEPDC7	NA	NA	-0.786243	0.852357	NA	NA
JHU_11.33441456	rs74324113	11	33441457	DEPDC7	-1.06129	0.879672	NA	NA	NA	NA
JHU_11.33814997	rs7110654	11	33814998	DEPDC7	NA	NA	-1.20892	0.752832	NA	NA
JHU_11.33930924	rs116223164	11	33930925	DEPDC7	NA	NA	-0.963542	0.781493	NA	NA
JHU_11.33976721	NA	11	33976722	DEPDC7	-0.629117	0.856227	NA	NA	NA	NA
rs10767919	rs10767919	11	32219777	DEPDC7	NA	NA	-0.798167	0.212184	NA	NA
rs10768036	rs10768036	11	33912937	DEPDC7	NA	NA	0.665692	0.719661	NA	NA
rs10768042	rs10768042	11	34009671	DEPDC7	NA	NA	0.696577	0.84397	NA	NA
rs10836085	rs10836085	11	33653651	DEPDC7	NA	NA	-0.876163	0.851716	NA	NA
rs10836086	rs10836086	11	33656179	DEPDC7	NA	NA	0.841122	0.880113	NA	NA
rs10836097	rs10836097	11	33688894	DEPDC7	NA	NA	-1.22375	0.695154	NA	NA
rs10836137	rs10836137	11	33996241	DEPDC7	NA	NA	-0.825448	0.832224	NA	NA
rs11031821	rs11031821	11	32517406	DEPDC7	NA	NA	0.534443	0.843521	NA	NA
rs11031940	rs11031940	11	32720150	DEPDC7	0.560271	0.858793	NA	NA	NA	NA
rs11032469	rs11032469	11	33998078	DEPDC7	NA	NA	-0.699333	0.700219	NA	NA
rs113743057	rs113743057	11	33726744	DEPDC7	-0.808586	0.855127	NA	NA	NA	NA
rs116512400	rs116512400	11	33640614	DEPDC7	NA	NA	-1.07383	0.878064	NA	NA
rs12275192	rs12275192	11	33033427	DEPDC7	NA	NA	0.686921	0.830415	NA	NA
rs12276814	rs12276814	11	32499100	DEPDC7	-0.548911	0.878311	NA	NA	NA	NA
rs12364163	rs12364163	11	33884703	DEPDC7	NA	NA	0.494989	0.87977	NA	NA
rs16924343	rs16924343	11	33474665	DEPDC7	-0.637706	0.792128	NA	NA	NA	NA
rs169323	rs169323	11	32593954	DEPDC7	NA	NA	-0.740183	0.805548	NA	NA
rs1884232	rs1884232	11	32375669	DEPDC7	-1.63783	0.557734	NA	NA	NA	NA
rs190266432	rs190266432	11	33663179	DEPDC7	-0.518457	0.873013	NA	NA	NA	NA
rs201905	rs201905	11	32639192	DEPDC7	NA	NA	0.533425	0.815658	NA	NA
rs2023571	rs2023571	11	33466642	DEPDC7	0.670926	0.788426	NA	NA	NA	NA
rs2024636	rs2024636	11	32937406	DEPDC7	NA	NA	-1.63178	0.705432	NA	NA
rs2076622	rs2076622	11	33631423	DEPDC7	-0.549985	0.849735	NA	NA	NA	NA
rs2176611	rs2176611	11	33982853	DEPDC7	-0.614725	0.874861	NA	NA	NA	NA
rs2234590	rs2234590	11	32421533	DEPDC7	0.794591	0.730744	0.639483	0.828817	NA	NA
rs224660	rs224660	11	32038244	DEPDC7	-1.07656	0.739566	NA	NA	NA	NA
rs2418589	rs2418589	11	32279713	DEPDC7	NA	NA	0.602329	0.820603	NA	NA
rs2756276	rs2756276	11	33525405	DEPDC7	-0.567565	0.863605	NA	NA	NA	NA
rs28670907	rs28670907	11	32526863	DEPDC7	NA	NA	-0.888665	0.878071	NA	NA
rs3741021	rs3741021	11	33692315	DEPDC7	NA	NA	-1.00523	0.433324	NA	NA
rs3781577	rs3781577	11	33906484	DEPDC7	NA	NA	-0.573452	0.866438	NA	NA
rs4359178	rs4359178	11	32679597	DEPDC7	0.900691	0.857638	NA	NA	NA	NA
rs5030317	rs5030317	11	32410337	DEPDC7	-0.808348	0.86903	NA	NA	NA	NA
rs57616328	rs57616328	11	33873658	DEPDC7	-0.916707	0.849429	NA	NA	NA	NA
rs61887950	rs61887950	11	33386225	DEPDC7	0.568154	0.869482	NA	NA	NA	NA
rs7103780	rs7103780	11	32521562	DEPDC7	-1.23434	0.832694	NA	NA	NA	NA
rs7116079	rs7116079	11	32223008	DEPDC7	NA	NA	-0.820981	0.584553	NA	NA
rs7128963	rs7128963	11	33599446	DEPDC7	NA	NA	0.678473	0.859196	NA	NA
rs7129588	rs7129588	11	32916831	DEPDC7	NA	NA	0.648257	0.79936	NA	NA
rs72901279	rs72901279	11	33040344	DEPDC7	-0.988943	0.874222	NA	NA	NA	NA
rs73494778	rs73494778	11	33924284	DEPDC7	NA	NA	-0.777258	0.872344	NA	NA
rs742996	rs742996	11	32332995	DEPDC7	NA	NA	-0.554913	0.829158	NA	NA
rs7481878	rs7481878	11	32956620	DEPDC7	NA	NA	0.706637	0.639239	NA	NA
rs78729492	rs78729492	11	33985510	DEPDC7	NA	NA	-0.778735	0.81543	NA	NA
rs7930578	rs7930578	11	33918063	DEPDC7	NA	NA	-1.10667	0.847815	NA	NA
rs7934939	rs7934939	11	32340688	DEPDC7	NA	NA	1.0651	0.810635	NA	NA
rs7936152	rs7936152	11	32453622	DEPDC7	-0.706147	0.821778	NA	NA	NA	NA
rs7936829	rs7936829	11	32671942	DEPDC7	0.900691	0.857638	NA	NA	NA	NA
rs7945032	rs7945032	11	33573361	DEPDC7	-0.671631	0.811504	NA	NA	NA	NA
rs79454417	rs79454417	11	33896715	DEPDC7	NA	NA	0.744408	0.857086	NA	NA
rs7950864	rs7950864	11	33830115	DEPDC7	NA	NA	0.579986	0.842741	NA	NA
rs79586861	rs79586861	11	33795770	DEPDC7	0.736328	0.846089	NA	NA	NA	NA
JHU_11.75148536	rs80074004	11	75148537	DGAT2	NA	NA	-1.0216	0.825635	NA	NA
JHU_11.75210438	rs67020493	11	75210439	DGAT2	0.315163	0.87296	NA	NA	NA	NA
JHU_11.75539872	rs115213366	11	75539873	DGAT2	-0.513172	0.836663	NA	NA	NA	NA
rs10793175	rs10793175	11	76304425	DGAT2	NA	NA	-0.598162	0.824527	NA	NA
rs10899175	rs10899175	11	75899481	DGAT2	NA	NA	0.568735	0.825334	NA	NA
rs11236410	rs11236410	11	75080920	DGAT2	-0.354574	0.838103	NA	NA	NA	NA
rs113929378	rs113929378	11	76029567	DGAT2	-0.539538	0.865404	NA	NA	NA	NA
rs114644239	rs114644239	11	76309230	DGAT2	NA	NA	0.727231	0.878834	NA	NA
rs11606717	rs11606717	11	76380737	DGAT2	NA	NA	-1.14093	0.0405452	NA	NA
rs11821272	rs11821272	11	75742818	DGAT2	-0.317193	0.859967	NA	NA	NA	NA
rs12789493	rs12789493	11	76275703	DGAT2	NA	NA	0.384364	0.877877	NA	NA
rs1793411	rs1793411	11	75169224	DGAT2	0.325538	0.882079	NA	NA	NA	NA
rs1941603	rs1941603	11	76359722	DGAT2	NA	NA	-0.639587	0.812587	NA	NA
rs2510894	rs2510894	11	75062178	DGAT2	0.41199	0.844078	NA	NA	NA	NA
rs2618081	rs2618081	11	75988667	DGAT2	NA	NA	0.663454	0.83572	NA	NA
rs34113941	rs34113941	11	75511469	DGAT2	-0.770639	0.814966	NA	NA	NA	NA
rs4945095	rs4945095	11	76357906	DGAT2	0.408499	0.822315	NA	NA	NA	NA
rs55669825	rs55669825	11	75266359	DGAT2	NA	NA	0.54737	0.877569	NA	NA
rs660981	rs660981	11	75860179	DGAT2	0.71334	0.872241	NA	NA	NA	NA
rs677106	rs677106	11	75069871	DGAT2	0.469888	0.635593	NA	NA	NA	NA
rs7101871	rs7101871	11	76024429	DGAT2	NA	NA	-0.568635	0.87373	NA	NA
rs7112168	rs7112168	11	76035806	DGAT2	-0.468307	0.798494	NA	NA	NA	NA
rs7121639	rs7121639	11	75557383	DGAT2	-0.426114	0.769065	NA	NA	NA	NA
rs7126625	rs7126625	11	76056896	DGAT2	NA	NA	0.540457	0.76141	NA	NA
rs71469525	rs71469525	11	76308480	DGAT2	NA	NA	-0.527705	0.852806	NA	NA
rs73504539	rs73504539	11	75475727	DGAT2	-0.386239	0.877365	NA	NA	NA	NA
rs76814368	rs76814368	11	74555299	DGAT2	NA	NA	-0.884525	0.868307	NA	NA
rs78703390	rs78703390	11	76336922	DGAT2	NA	NA	0.769765	0.829893	NA	NA
rs7927868	rs7927868	11	75611644	DGAT2	-0.342086	0.855567	NA	NA	NA	NA
rs7937889	rs7937889	11	75817236	DGAT2	-0.296983	0.869941	NA	NA	NA	NA
JHU_11.45580998	rs79757471	11	45580999	DGKZ	NA	NA	0.154321	0.852292	NA	NA
JHU_11.46952929	NA	11	46952930	DGKZ	NA	NA	-0.165388	0.856826	NA	NA
exm902960	NA	11	46367120	DGKZ	0.221666	0.815161	NA	NA	NA	NA
rs10769150	rs10769150	11	45492422	DGKZ	NA	NA	0.0671576	0.861538	NA	NA
rs10838501	rs10838501	11	45663235	DGKZ	NA	NA	0.182412	0.718185	NA	NA
rs11038651	rs11038651	11	45797183	DGKZ	NA	NA	-0.139849	0.871513	NA	NA
rs11038761	rs11038761	11	46093755	DGKZ	0.129936	0.879119	NA	NA	NA	NA
rs12285276	rs12285276	11	45813581	DGKZ	NA	NA	-0.113866	0.610085	NA	NA
rs16938426	rs16938426	11	46003374	DGKZ	-0.209225	0.801231	NA	NA	NA	NA
rs182118034	rs182118034	11	45794867	DGKZ	NA	NA	-0.141017	0.790872	NA	NA
rs3802762	rs3802762	11	45672261	DGKZ	-0.105133	0.829707	NA	NA	NA	NA
rs3824872	rs3824872	11	45905605	DGKZ	NA	NA	-0.0817932	0.87567	NA	NA
rs7127254	rs7127254	11	46308549	DGKZ	-0.101185	0.849275	NA	NA	NA	NA
rs76438662	rs76438662	11	45558327	DGKZ	NA	NA	0.154321	0.852292	NA	NA
rs896343	rs896343	11	45479752	DGKZ	NA	NA	0.112258	0.85793	NA	NA
JHU_11.70518170	rs12576768	11	70518171	DHCR7	NA	NA	-0.464753	0.830034	NA	NA
JHU_11.70637170	NA	11	70637171	DHCR7	NA	NA	-0.702832	0.864014	NA	NA
JHU_11.70735716	rs530497	11	70735717	DHCR7	-0.419263	0.770765	NA	NA	NA	NA
JHU_11.70983920	rs11824002	11	70983921	DHCR7	-0.41203	0.862211	NA	NA	NA	NA
JHU_11.71137381	rs60476714	11	71137382	DHCR7	-0.330227	0.818574	NA	NA	NA	NA
JHU_11.71229207	rs76606071	11	71229208	DHCR7	-0.583477	0.816463	NA	NA	NA	NA
JHU_11.71909921	rs72477721	11	71909922	DHCR7	-0.549211	0.87958	NA	NA	NA	NA
JHU_11.72008745	rs10793026	11	72008746	DHCR7	NA	NA	0.458241	0.851462	NA	NA
rs10792477	rs10792477	11	70824963	DHCR7	0.468408	0.877047	NA	NA	NA	NA
rs10899154	rs10899154	11	70395161	DHCR7	NA	NA	0.421028	0.858469	NA	NA
rs10899233	rs10899233	11	70449587	DHCR7	-0.441087	0.77007	NA	NA	NA	NA
rs10899236	rs10899236	11	70452134	DHCR7	-0.541567	0.472252	NA	NA	NA	NA
rs11234944	NA	11	71498902	DHCR7	NA	NA	-0.534443	0.784133	NA	NA
rs11236898	rs11236898	11	70463510	DHCR7	NA	NA	-0.689673	0.801621	NA	NA
rs1198802	rs1198802	11	70735085	DHCR7	-0.392894	0.805648	NA	NA	NA	NA
rs1207273	rs1207273	11	70716035	DHCR7	-0.32368	0.872839	-0.538723	0.780975	NA	NA
rs12225214	NA	11	70426375	DHCR7	-0.522833	0.868349	NA	NA	NA	NA
rs12281359	rs12281359	11	70417181	DHCR7	NA	NA	0.633278	0.800703	NA	NA
rs12365651	rs12365651	11	70523993	DHCR7	NA	NA	-0.44169	0.848434	NA	NA
rs12800438	rs12800438	11	71171003	DHCR7	0.381413	0.784686	NA	NA	NA	NA
rs1627043	rs1627043	11	71110175	DHCR7	-0.678234	0.792443	-1.1438	0.554329	NA	NA
rs1790345	rs1790345	11	71145941	DHCR7	-0.330227	0.818574	NA	NA	NA	NA
rs2000603	rs2000603	11	70377830	DHCR7	-0.681472	0.81959	NA	NA	NA	NA
rs2040301	rs2040301	11	71496121	DHCR7	NA	NA	-0.543992	0.764576	NA	NA
rs2276360	rs2276360	11	71169547	DHCR7	0.325431	0.843312	NA	NA	NA	NA
rs2508872	rs2508872	11	71873418	DHCR7	NA	NA	-0.574458	0.732272	NA	NA
rs2921331	rs2921331	11	70674679	DHCR7	NA	NA	-0.336546	0.88108	NA	NA
rs3017493	rs3017493	11	70665521	DHCR7	0.402293	0.871149	NA	NA	NA	NA
rs3020038	rs3020038	11	70981047	DHCR7	-0.657548	0.626027	NA	NA	NA	NA
rs4272805	rs4272805	11	70413129	DHCR7	-0.368074	0.827457	NA	NA	NA	NA
rs479521	rs479521	11	70493741	DHCR7	NA	NA	-0.561325	0.630169	NA	NA
rs495825	rs495825	11	71852625	DHCR7	NA	NA	-0.419837	0.878986	NA	NA
rs4980641	rs4980641	11	70606442	DHCR7	NA	NA	-0.49921	0.777403	NA	NA
rs557324	rs557324	11	70476810	DHCR7	0.30409	0.863371	NA	NA	NA	NA
rs592501	rs592501	11	70269777	DHCR7	-0.337403	0.840616	NA	NA	NA	NA
rs643301	rs643301	11	70279766	DHCR7	-0.358666	0.830353	NA	NA	NA	NA
rs7117703	rs7117703	11	71464076	DHCR7	NA	NA	0.380782	0.879989	NA	NA
rs72946442	rs72946442	11	70368221	DHCR7	-0.612175	0.838922	NA	NA	NA	NA
rs75141699	rs75141699	11	71844466	DHCR7	-0.408441	0.823212	NA	NA	NA	NA
rs75321629	rs75321629	11	71011952	DHCR7	NA	NA	-0.656428	0.87424	NA	NA
rs78751829	rs78751829	11	70743882	DHCR7	-0.478824	0.860619	NA	NA	NA	NA
rs7935635	rs7935635	11	70733140	DHCR7	-0.402951	0.845204	-0.563065	0.835759	NA	NA
rs79854874	rs79854874	11	71015050	DHCR7	NA	NA	-0.89416	0.469127	NA	NA
JHU_11.110827746	rs73555083	11	110827747	DIXDC1	NA	NA	0.6797	0.876582	NA	NA
JHU_11.110852914	rs12287602	11	110852915	DIXDC1	1.02331	0.493646	NA	NA	NA	NA
JHU_11.110999294	rs200691534	11	110999295	DIXDC1	-0.496519	0.860775	NA	NA	NA	NA
JHU_11.111139941	rs36029541	11	111139942	DIXDC1	NA	NA	-0.367685	0.863082	NA	NA
JHU_11.111509588	NA	11	111509589	DIXDC1	-0.691989	0.880511	NA	NA	NA	NA
JHU_11.111833208	rs510274	11	111833209	DIXDC1	NA	NA	-0.427489	0.821321	NA	NA
JHU_11.111989557	rs74334407	11	111989558	DIXDC1	NA	NA	-0.802112	0.72037	NA	NA
JHU_11.112479855	rs35448674	11	112479856	DIXDC1	NA	NA	-0.805231	0.573095	NA	NA
JHU_11.112627413	rs77576607	11	112627414	DIXDC1	NA	NA	-0.41177	0.878521	NA	NA
JHU_11.112724141	NA	11	112724142	DIXDC1	0.659673	0.858958	NA	NA	NA	NA
JHU_11.112874744	rs200549595	11	112874745	DIXDC1	NA	NA	-0.370149	0.88108	NA	NA
JHU_11.112890833	rs55718642	11	112890834	DIXDC1	NA	NA	0.664542	0.852292	NA	NA
rs10789904	rs10789904	11	112533903	DIXDC1	NA	NA	-0.380997	0.782435	NA	NA
rs10891314	rs10891314	11	111916647	DIXDC1	NA	NA	0.44168	0.844068	NA	NA
rs10891459	rs10891459	11	112723852	DIXDC1	0.578379	0.846272	NA	NA	NA	NA
rs11213686	rs11213686	11	110853518	DIXDC1	-0.379256	0.870384	NA	NA	NA	NA
rs11213920	rs11213920	11	111345971	DIXDC1	0.536598	0.822412	NA	NA	NA	NA
rs11214176	rs11214176	11	112218789	DIXDC1	NA	NA	-0.592045	0.803139	NA	NA
rs11214370	NA	11	112655450	DIXDC1	NA	NA	-0.660309	0.69503	NA	NA
rs11214398	rs11214398	11	112720300	DIXDC1	0.643012	0.788978	NA	NA	NA	NA
rs116604413	rs116604413	11	112662290	DIXDC1	NA	NA	-0.621367	0.853839	NA	NA
rs12287270	rs12287270	11	110980918	DIXDC1	-0.455411	0.835408	NA	NA	NA	NA
rs1586412	rs1586412	11	110915543	DIXDC1	NA	NA	-0.77553	0.845764	NA	NA
rs1811350	rs1811350	11	112108776	DIXDC1	NA	NA	-0.386993	0.854653	NA	NA
rs1944925	rs1944925	11	111328061	DIXDC1	-0.625684	0.84607	-0.479978	0.879619	NA	NA
rs321306	rs321306	11	112654756	DIXDC1	0.62532	0.806847	NA	NA	NA	NA
rs490486	rs490486	11	111339694	DIXDC1	-0.825327	0.836967	NA	NA	NA	NA
rs4936336	rs4936336	11	111009374	DIXDC1	-0.496519	0.860775	NA	NA	NA	NA
rs4937686	rs4937686	11	112628931	DIXDC1	0.449089	0.847202	NA	NA	NA	NA
rs57965703	rs57965703	11	112697475	DIXDC1	0.763226	0.880789	NA	NA	NA	NA
rs61901184	rs61901184	11	112479851	DIXDC1	NA	NA	-0.805231	0.573095	NA	NA
rs627441	rs627441	11	111908162	DIXDC1	NA	NA	-0.474404	0.834251	NA	NA
rs6589345	rs6589345	11	112810693	DIXDC1	0.733544	0.877112	0.623489	0.87698	NA	NA
rs7102916	rs7102916	11	112622770	DIXDC1	0.449089	0.847202	NA	NA	NA	NA
rs7108803	rs7108803	11	112263027	DIXDC1	NA	NA	-0.34934	0.853222	NA	NA
rs7120198	rs7120198	11	112213130	DIXDC1	NA	NA	0.476307	0.866886	NA	NA
rs7124407	rs7124407	11	111795085	DIXDC1	NA	NA	0.536627	0.672643	NA	NA
rs7129926	rs7129926	11	112862901	DIXDC1	NA	NA	-0.45944	0.784306	NA	NA
rs721368	rs721368	11	110876320	DIXDC1	-0.587422	0.877768	NA	NA	NA	NA
rs76119390	rs76119390	11	112670183	DIXDC1	NA	NA	-0.612909	0.79899	NA	NA
rs77267668	rs77267668	11	111287828	DIXDC1	NA	NA	0.625174	0.851858	NA	NA
rs79176220	rs79176220	11	112606908	DIXDC1	-0.69279	0.738355	NA	NA	NA	NA
rs7926493	rs7926493	11	112291421	DIXDC1	NA	NA	-0.548637	0.646115	NA	NA
rs7941660	rs7941660	11	110853848	DIXDC1	-0.356941	0.855127	NA	NA	NA	NA
rs7948379	rs7948379	11	112687958	DIXDC1	NA	NA	0.376426	0.834374	NA	NA
rs79837617	rs79837617	11	110877197	DIXDC1	-0.780441	0.868189	NA	NA	NA	NA
JHU_11.11048649	rs59292470	11	11048650	3	-0.654543	0.851494	NA	NA	NA	NA
JHU_11.11077129	rs10840541	11	11077130	3	-0.588755	0.858127	NA	NA	NA	NA
JHU_11.11086487	rs113004960	11	11086488	3	-0.989405	0.868789	NA	NA	NA	NA
JHU_11.11122019	rs4370931	11	11122020	3	NA	NA	0.641056	0.826246	NA	NA
JHU_11.11122039	rs4315065	11	11122040	3	NA	NA	0.641056	0.826246	NA	NA
JHU_11.11287169	rs200646105	11	11287170	3	0.874152	0.810017	NA	NA	NA	NA
JHU_11.11329897	rs78404692	11	11329898	3	NA	NA	1.12858	0.842381	NA	NA
JHU_11.11386523	rs57454603	11	11386524	3	NA	NA	-1.59287	0.780975	NA	NA
JHU_11.11479425	rs7480118	11	11479426	3	NA	NA	0.616966	0.879376	NA	NA
JHU_11.11594676	rs10831641	11	11594677	3	-1.12576	0.732572	-1.4857	0.530202	NA	NA
JHU_11.11695849	rs73421609	11	11695850	3	NA	NA	1.64944	0.818801	NA	NA
JHU_11.12032365	rs78978401	11	12032366	3	0.488168	0.880477	0.83659	0.596906	NA	NA
JHU_11.12075398	rs60776064	11	12075399	3	NA	NA	1.22139	0.858092	NA	NA
JHU_11.12078376	rs150065836	11	12078377	3	NA	NA	0.992412	0.863082	NA	NA
JHU_11.12122483	rs7951881	11	12122484	3	0.933474	0.868576	NA	NA	NA	NA
JHU_11.12183116	rs75919235	11	12183117	3	-0.897155	0.871167	NA	NA	NA	NA
kgp7786925	rs10765835	11	11352606	3	NA	NA	0.985689	0.466168	NA	NA
rs1010056	rs1010056	11	12547616	3	-0.975981	0.854668	NA	NA	NA	NA
rs10734195	rs10734195	11	12413142	3	-0.678076	0.866301	-0.872909	0.813942	NA	NA
rs10741536	rs10741536	11	11260687	3	NA	NA	-1.30017	0.789332	NA	NA
rs10741545	rs10741545	11	11351452	3	NA	NA	-0.742358	0.839139	NA	NA
rs10741559	rs10741559	11	11667155	3	NA	NA	-0.979365	0.873465	NA	NA
rs10765906	rs10765906	11	11940521	3	0.843208	0.876689	NA	NA	NA	NA
rs10765950	rs10765950	11	12475277	3	0.550844	0.873419	NA	NA	NA	NA
rs10831566	rs10831566	11	11291732	3	NA	NA	-1.27474	0.871381	NA	NA
rs10831650	rs10831650	11	11644391	3	NA	NA	-0.730639	0.826246	NA	NA
rs10831809	rs10831809	11	12429376	3	-1.51296	0.657578	NA	NA	NA	NA
rs10831905	rs10831905	11	12776467	3	NA	NA	-0.678599	0.863149	NA	NA
rs11021710	rs11021710	11	11249643	3	NA	NA	-0.787623	0.863855	NA	NA
rs11022323	rs11022323	11	12379667	3	NA	NA	-0.674765	0.821484	NA	NA
rs11022346	rs11022346	11	12434945	3	0.683515	0.773982	NA	NA	NA	NA
rs11043128	rs11043128	11	11191410	3	0.722874	0.837102	NA	NA	NA	NA
rs11306918	rs11306918	11	11316172	3	NA	NA	-0.883238	0.827526	NA	NA
rs114873269	rs114873269	11	11986144	3	NA	NA	1.59298	0.829196	NA	NA
rs12223442	rs12223442	11	12500833	3	1.44488	0.810263	NA	NA	NA	NA
rs12270928	rs12270928	11	11587250	3	0.578879	0.871886	NA	NA	NA	NA
rs12280481	rs12280481	11	11214588	3	0.754548	0.81607	NA	NA	NA	NA
rs12364654	rs12364654	11	11489726	3	0.781364	0.873623	NA	NA	NA	NA
rs146600661	rs146600661	11	12247770	3	NA	NA	-1.49391	0.792078	NA	NA
rs16911710	rs16911710	11	12911021	3	NA	NA	1.20575	0.787056	NA	NA
rs17348788	rs17348788	11	11308084	3	NA	NA	-1.28986	0.871379	NA	NA
rs2013262	rs2013262	11	12222345	3	NA	NA	-0.763841	0.826921	NA	NA
rs2403557	rs2403557	11	12009960	3	-0.613644	0.803132	NA	NA	NA	NA
rs2641942	rs2641942	11	12249275	3	NA	NA	0.897612	0.811962	NA	NA
rs374692158	rs374692158	11	11130101	3	NA	NA	0.661634	0.840918	NA	NA
rs3763822	rs3763822	11	12225752	3	NA	NA	-0.677892	0.873465	NA	NA
rs3812749	rs3812749	11	12284741	3	NA	NA	-0.95727	0.817314	NA	NA
rs4347382	rs4347382	11	11122025	3	NA	NA	0.641056	0.826246	NA	NA
rs4500466	rs4500466	11	12041496	3	NA	NA	0.821148	0.789087	NA	NA
rs4636653	rs4636653	11	12738650	3	NA	NA	0.816142	0.657298	NA	NA
rs4756916	rs4756916	11	12544361	3	0.672231	0.790107	NA	NA	NA	NA
rs4909980	rs4909980	11	11319396	3	-0.621307	0.838441	NA	NA	NA	NA
rs4910360	rs116833370	11	11504408	3	NA	NA	-0.889416	0.878769	NA	NA
rs4910393	rs4910393	11	11627149	3	NA	NA	1.21121	0.855483	NA	NA
rs55916244	rs55916244	11	11592389	3	NA	NA	0.651029	0.848121	NA	NA
rs56034880	rs56034880	11	12328946	3	NA	NA	-1.04646	0.869636	NA	NA
rs59422674	rs59422674	11	12503825	3	1.01316	0.860115	NA	NA	NA	NA
rs59772322	rs59772322	11	11052230	3	-0.980696	0.813864	NA	NA	NA	NA
rs60549250	rs60549250	11	11069356	3	0.775581	0.87802	NA	NA	NA	NA
rs61875438	rs61875438	11	12416322	3	NA	NA	1.14669	0.863855	NA	NA
rs7106453	rs7106453	11	12747922	3	NA	NA	-0.706123	0.813283	NA	NA
rs7110986	rs7110986	11	11161248	3	-0.632089	0.807148	-0.735169	0.788483	NA	NA
rs7112391	rs7112391	11	11004825	3	0.781087	0.873478	NA	NA	NA	NA
rs7116607	rs7116607	11	11123656	3	NA	NA	0.641056	0.826246	NA	NA
rs7124959	rs7124959	11	12204584	3	NA	NA	-1.72407	0.779633	NA	NA
rs7129030	rs7129030	11	12110348	3	-0.644926	0.874242	NA	NA	NA	NA
rs7130250	rs7130250	11	11211485	3	0.814057	0.796247	NA	NA	NA	NA
rs7131034	rs7131034	11	12183036	3	-0.880385	0.634989	NA	NA	NA	NA
rs73406998	rs73406998	11	11804910	3	NA	NA	0.891241	0.872659	NA	NA
rs7395308	rs7395308	11	12055477	3	NA	NA	-0.682527	0.863585	NA	NA
rs74622844	rs74622844	11	11251251	3	NA	NA	-1.72275	0.74487	NA	NA
rs7478978	rs7478978	11	12017400	3	-1.35173	0.841955	NA	NA	NA	NA
rs78087851	rs78087851	11	11646070	3	-0.927848	0.706999	NA	NA	NA	NA
rs7925776	rs7925776	11	11631041	3	-0.97718	0.715616	NA	NA	NA	NA
rs79446301	rs79446301	11	11485071	3	NA	NA	1.27837	0.663131	NA	NA
rs7949736	rs7949736	11	12440940	3	1.2586	0.857412	NA	NA	NA	NA
rs7951509	rs7951509	11	11329510	3	NA	NA	0.709232	0.838787	NA	NA
rs923805	rs923805	11	12051466	3	NA	NA	1.10439	0.551766	NA	NA
JHU_11.111172178	rs370413336	11	111172179	DLAT	0.204877	0.616055	NA	NA	NA	NA
JHU_11.111305298	rs7933364	11	111305299	DLAT	-0.159502	0.833262	NA	NA	NA	NA
JHU_11.111318433	rs111595574	11	111318434	DLAT	NA	NA	-0.153826	0.852883	NA	NA
JHU_11.111509588	NA	11	111509589	DLAT	0.231778	0.880886	NA	NA	NA	NA
JHU_11.111848347	rs114157516	11	111848348	DLAT	NA	NA	-0.210899	0.753802	NA	NA
JHU_11.112672669	rs591588	11	112672670	DLAT	-0.153977	0.824468	-0.108848	0.879347	NA	NA
JHU_11.112874744	rs200549595	11	112874745	DLAT	0.150341	0.873436	NA	NA	NA	NA
rs10502151	rs10502151	11	111724133	DLAT	NA	NA	-0.176377	0.791598	NA	NA
rs10789889	rs10789889	11	112362462	DLAT	NA	NA	-0.0980064	0.873887	NA	NA
rs10789929	rs10789929	11	112830663	DLAT	-0.132675	0.875699	NA	NA	NA	NA
rs11213920	rs11213920	11	111345971	DLAT	NA	NA	-0.135582	0.857994	NA	NA
rs11214176	rs11214176	11	112218789	DLAT	-0.195525	0.878427	NA	NA	NA	NA
rs115336412	rs115336412	11	111101978	DLAT	0.164043	0.877112	NA	NA	NA	NA
rs117512449	rs117512449	11	112661870	DLAT	0.220934	0.840855	NA	NA	NA	NA
rs12575544	rs12575544	11	112918985	DLAT	0.14786	0.843905	NA	NA	NA	NA
rs12804616	rs12804616	11	111102839	DLAT	-0.169553	0.784358	NA	NA	NA	NA
rs1356412	rs1356412	11	111012458	DLAT	0.154786	0.777571	NA	NA	NA	NA
rs141583278	rs141583278	11	112397635	DLAT	NA	NA	0.278681	0.871418	NA	NA
rs17112170	rs17112170	11	110913231	DLAT	0.202887	0.581333	NA	NA	NA	NA
rs17112466	rs17112466	11	111101021	DLAT	-0.146286	0.851423	NA	NA	NA	NA
rs321306	rs321306	11	112654756	DLAT	-0.224205	0.762301	-0.199448	0.680877	NA	NA
rs3802842	rs3802842	11	111171709	DLAT	0.204877	0.616055	NA	NA	NA	NA
rs4269956	rs4269956	11	112482339	DLAT	-0.12958	0.867517	NA	NA	NA	NA
rs4547132	rs4547132	11	112832813	DLAT	0.149512	0.805781	NA	NA	NA	NA
rs4936461	rs4936461	11	111308899	DLAT	0.141467	0.868044	NA	NA	NA	NA
rs4938174	rs4938174	11	110913240	DLAT	-0.147282	0.787285	NA	NA	NA	NA
rs4938640	rs4938640	11	111323581	DLAT	NA	NA	-0.142906	0.880217	NA	NA
rs56837403	rs56837403	11	112687690	DLAT	NA	NA	-0.183143	0.794454	NA	NA
rs605551	rs605551	11	112673461	DLAT	-0.153845	0.824887	-0.1117	0.872539	NA	NA
rs61901475	NA	11	112688746	DLAT	-0.134071	0.874217	NA	NA	NA	NA
rs621718	rs621718	11	112672660	DLAT	-0.153845	0.824887	-0.1117	0.872539	NA	NA
rs621728	NA	11	112674740	DLAT	-0.151608	0.82008	-0.127922	0.800864	NA	NA
rs638089	rs638089	11	111340452	DLAT	NA	NA	0.109608	0.874735	NA	NA
rs682281	rs682281	11	112685156	DLAT	-0.137333	0.868227	NA	NA	NA	NA
rs73568438	rs73568438	11	111649988	DLAT	0.29097	0.868888	NA	NA	NA	NA
rs76452124	rs76452124	11	111999814	DLAT	NA	NA	0.130668	0.844558	NA	NA
rs7929676	rs7929676	11	112481329	DLAT	-0.148457	0.813072	NA	NA	NA	NA
rs7932561	rs7932561	11	111319771	DLAT	-0.3337	0.747466	NA	NA	NA	NA
rs79348541	rs79348541	11	111694157	DLAT	NA	NA	-0.20715	0.767699	NA	NA
rs7938281	rs7938281	11	112676385	DLAT	NA	NA	-0.157119	0.854844	NA	NA
rs7948379	rs7948379	11	112687958	DLAT	-0.173923	0.744625	-0.114487	0.863082	NA	NA
rs919478	rs919478	11	111989668	DLAT	NA	NA	0.100354	0.865989	NA	NA
JHU_11.82180403	NA	11	82180404	DLG2	1.28201	0.744075	NA	NA	NA	NA
JHU_11.82360134	rs72954006	11	82360135	DLG2	NA	NA	-0.552555	0.75116	NA	NA
JHU_11.82361072	NA	11	82361073	DLG2	NA	NA	-0.565985	0.736233	NA	NA
JHU_11.82363020	NA	11	82363021	DLG2	NA	NA	-0.564652	0.732272	NA	NA
JHU_11.82363609	rs61261605	11	82363610	DLG2	NA	NA	-0.55319	0.748585	NA	NA
JHU_11.82368053	rs201784068	11	82368054	DLG2	NA	NA	-0.55319	0.748585	NA	NA
JHU_11.82414259	rs149708330	11	82414260	DLG2	NA	NA	-0.783978	0.879241	NA	NA
JHU_11.83052108	rs189558700	11	83052109	DLG2	NA	NA	-0.874739	0.281539	NA	NA
JHU_11.83248882	rs200399159	11	83248883	DLG2	NA	NA	-0.460314	0.776502	NA	NA
JHU_11.83306181	rs370867665	11	83306182	DLG2	0.430318	0.857349	NA	NA	NA	NA
JHU_11.83454476	rs72954553	11	83454477	DLG2	NA	NA	-0.519988	0.788015	NA	NA
JHU_11.83623211	rs2888845	11	83623212	DLG2	NA	NA	-0.604978	0.748267	NA	NA
JHU_11.83648568	NA	11	83648569	DLG2	1.11157	0.711621	NA	NA	NA	NA
JHU_11.84554333	NA	11	84554334	DLG2	NA	NA	0.981561	0.794468	NA	NA
JHU_11.85573062	rs74350550	11	85573063	DLG2	-0.674078	0.853466	NA	NA	NA	NA
JHU_11.85606309	NA	11	85606310	DLG2	0.949716	0.840095	NA	NA	NA	NA
JHU_11.86014957	rs115098044	11	86014958	DLG2	-1.10489	0.818685	NA	NA	NA	NA
rs10128712	rs10128712	11	83572226	DLG2	-0.554748	0.88125	NA	NA	NA	NA
rs10792786	rs10792786	11	84572377	DLG2	NA	NA	-0.564541	0.79284	NA	NA
rs10897991	rs10897991	11	82269240	DLG2	NA	NA	-0.44622	0.826675	NA	NA
rs10898281	rs10898281	11	84345829	DLG2	NA	NA	0.679804	0.817301	NA	NA
rs11233668	rs11233668	11	83261596	DLG2	NA	NA	-0.578915	0.854209	NA	NA
rs11603256	rs11603256	11	85337366	DLG2	NA	NA	-0.517542	0.687427	NA	NA
rs11607733	rs11607733	11	86267175	DLG2	1.61242	0.270825	NA	NA	NA	NA
rs116374031	rs116374031	11	86219199	DLG2	NA	NA	-1.14557	0.789059	NA	NA
rs11821336	rs11821336	11	82626912	DLG2	0.700533	0.861421	NA	NA	NA	NA
rs11825033	rs11825033	11	86165659	DLG2	NA	NA	-0.880334	0.662359	NA	NA
rs12225390	rs12225390	11	83405905	DLG2	NA	NA	-0.493653	0.878521	NA	NA
rs12278046	rs12278046	11	83174408	DLG2	NA	NA	-0.684985	0.748732	NA	NA
rs12278188	rs12278188	11	86114240	DLG2	NA	NA	-0.704135	0.866649	NA	NA
rs12286147	rs12286147	11	86078365	DLG2	NA	NA	-0.494511	0.830542	NA	NA
rs12363624	rs12363624	11	85596572	DLG2	0.772353	0.828905	NA	NA	NA	NA
rs12420907	rs12420907	11	85277870	DLG2	NA	NA	-0.469156	0.870765	NA	NA
rs12575078	rs12575078	11	82387610	DLG2	NA	NA	-0.752428	0.637327	NA	NA
rs12575888	rs12575888	11	84252340	DLG2	NA	NA	0.704752	0.877569	NA	NA
rs12789469	rs12789469	11	82357515	DLG2	NA	NA	-0.55319	0.748585	NA	NA
rs17144547	rs17144547	11	82791959	DLG2	-0.620449	0.853557	NA	NA	NA	NA
rs17148332	rs17148332	11	85377707	DLG2	NA	NA	-0.679837	0.856179	NA	NA
rs17206578	rs17206578	11	84533831	DLG2	-0.658185	0.863883	NA	NA	NA	NA
rs17548333	rs17548333	11	83455766	DLG2	NA	NA	-0.519988	0.788015	NA	NA
rs17817153	rs17817153	11	85700329	DLG2	-0.703692	0.858786	NA	NA	NA	NA
rs1939633	rs1939633	11	82260811	DLG2	NA	NA	-0.537348	0.830011	NA	NA
rs1943344	rs1943344	11	82829768	DLG2	-0.535455	0.871868	NA	NA	NA	NA
rs1943345	rs1943345	11	82876270	DLG2	-0.762149	0.870432	NA	NA	NA	NA
rs1943716	rs1943716	11	84564807	DLG2	NA	NA	-0.539923	0.725261	NA	NA
rs2116483	rs2116483	11	83256868	DLG2	NA	NA	-0.555114	0.818298	NA	NA
rs290198	rs290198	11	85419667	DLG2	0.508752	0.870843	0.574861	0.73297	NA	NA
rs3753050	rs3753050	11	85367289	DLG2	NA	NA	-0.467319	0.762592	NA	NA
rs3896313	rs3896313	11	84041716	DLG2	NA	NA	-0.458227	0.838582	NA	NA
rs431606	rs431606	11	85379051	DLG2	NA	NA	0.439969	0.856656	NA	NA
rs4586187	rs4586187	11	82795854	DLG2	0.678645	0.841755	NA	NA	NA	NA
rs4943923	rs4943923	11	85266793	DLG2	NA	NA	-0.451305	0.825562	NA	NA
rs4943943	rs4943943	11	86267678	DLG2	1.61242	0.270825	NA	NA	NA	NA
rs540422	rs540422	11	85707054	DLG2	NA	NA	-0.653057	0.688001	NA	NA
rs58617816	rs58617816	11	84775829	DLG2	NA	NA	0.800086	0.841139	NA	NA
rs61692542	rs61692542	11	82387459	DLG2	NA	NA	0.470102	0.854324	NA	NA
rs6592211	rs6592211	11	84605673	DLG2	0.503938	0.861847	NA	NA	NA	NA
rs665714	rs665714	11	82911261	DLG2	-0.762149	0.870432	NA	NA	NA	NA
rs67033643	rs67033643	11	82411564	DLG2	NA	NA	-0.843622	0.712232	NA	NA
rs7110871	rs7110871	11	86099474	DLG2	NA	NA	-0.781486	0.544359	NA	NA
rs7111078	rs7111078	11	82358636	DLG2	NA	NA	-0.810497	0.344857	NA	NA
rs7113167	rs7113167	11	83258127	DLG2	NA	NA	0.564538	0.617384	NA	NA
rs7117791	rs7117791	11	83356120	DLG2	-0.711847	0.858592	NA	NA	NA	NA
rs7126086	rs7126086	11	83476003	DLG2	NA	NA	-0.575163	0.601106	NA	NA
rs7128087	rs7128087	11	82823450	DLG2	0.722917	0.861858	-0.662725	0.845633	NA	NA
rs7479949	rs7479949	11	83503404	DLG2	0.588885	0.802903	NA	NA	NA	NA
rs75557240	rs75557240	11	83083535	DLG2	NA	NA	0.744466	0.850915	NA	NA
rs76719109	rs76719109	11	85692181	DLG2	NA	NA	-0.43755	0.845441	NA	NA
rs77116315	rs77116315	11	83495479	DLG2	-1.14985	0.800822	NA	NA	NA	NA
rs790367	rs790367	11	83647923	DLG2	1.07913	0.740044	NA	NA	NA	NA
rs7925739	rs7925739	11	85280558	DLG2	NA	NA	-0.596003	0.726168	NA	NA
rs7926247	rs7926247	11	83541143	DLG2	0.522181	0.85984	0.558437	0.752647	NA	NA
rs79298462	rs79298462	11	84591931	DLG2	NA	NA	0.606208	0.843543	NA	NA
rs7933193	rs7933193	11	84009918	DLG2	NA	NA	-0.383447	0.878121	NA	NA
rs7937214	rs7937214	11	83498799	DLG2	NA	NA	-0.564361	0.831367	NA	NA
rs80232059	rs80232059	11	84642092	DLG2	NA	NA	-1.17257	0.806065	NA	NA
rs9804629	rs9804629	11	82736049	DLG2	-0.723644	0.858878	NA	NA	NA	NA
JHU_11.30630866	rs111818792	11	30630867	DNAJC24	-0.300213	0.829748	-0.232216	0.867164	NA	NA
JHU_11.30755063	rs583143	11	30755064	DNAJC24	-0.268377	0.613128	NA	NA	NA	NA
JHU_11.30960488	rs370441365	11	30960489	DNAJC24	NA	NA	-0.268649	0.87489	NA	NA
JHU_11.31260752	rs147755868	11	31260753	DNAJC24	NA	NA	-0.399395	0.780064	NA	NA
JHU_11.31915727	rs116229034	11	31915728	DNAJC24	-0.319985	0.834407	NA	NA	NA	NA
JHU_11.31994283	rs77728398	11	31994284	DNAJC24	NA	NA	0.422005	0.554145	NA	NA
JHU_11.32061663	rs113869666	11	32061664	DNAJC24	NA	NA	-0.222944	0.847997	NA	NA
JHU_11.32062355	rs12276796	11	32062356	DNAJC24	NA	NA	0.221428	0.853099	NA	NA
JHU_11.32062436	rs7927698	11	32062437	DNAJC24	NA	NA	0.270602	0.83319	NA	NA
rs10734409	rs10734409	11	32033826	DNAJC24	0.185114	0.87968	NA	NA	NA	NA
rs11031509	rs11031509	11	31900314	DNAJC24	NA	NA	0.368577	0.645145	NA	NA
rs11031555	rs11031555	11	32052464	DNAJC24	NA	NA	-0.209685	0.830263	NA	NA
rs11031557	rs11031557	11	32053419	DNAJC24	NA	NA	-0.20273	0.852292	NA	NA
rs112423506	rs113288226	11	31147126	DNAJC24	NA	NA	-0.268752	0.807281	NA	NA
rs11826055	rs11826055	11	32133733	DNAJC24	NA	NA	-0.220878	0.815178	NA	NA
rs12274470	rs12274470	11	32066768	DNAJC24	-0.171603	0.87585	NA	NA	NA	NA
rs12295670	rs12295670	11	30659994	DNAJC24	0.190947	0.87374	NA	NA	NA	NA
rs1336516	rs1336516	11	30511811	DNAJC24	0.252756	0.857517	NA	NA	NA	NA
rs1374612	rs1374612	11	30618816	DNAJC24	0.231517	0.700981	NA	NA	NA	NA
rs1458727	rs1458727	11	30517996	DNAJC24	-0.178475	0.859255	NA	NA	NA	NA
rs16921067	rs16921067	11	30658947	DNAJC24	NA	NA	0.188962	0.729828	NA	NA
rs2144327	rs2144327	11	32358979	DNAJC24	NA	NA	0.241616	0.873887	NA	NA
rs2144522	rs2144522	11	32266408	DNAJC24	NA	NA	0.225912	0.86227	NA	NA
rs2745890	rs2745890	11	32005127	DNAJC24	NA	NA	-0.16293	0.867411	NA	NA
rs294354	rs294354	11	30661857	DNAJC24	0.16053	0.874684	NA	NA	NA	NA
rs3026398	rs3026398	11	31808775	DNAJC24	NA	NA	-0.242534	0.86932	NA	NA
rs4140451	rs4140451	11	32055285	DNAJC24	NA	NA	0.140902	0.853983	NA	NA
rs471211	rs471211	11	31225707	DNAJC24	NA	NA	-0.17754	0.834261	NA	NA
rs514644	rs514644	11	30452181	DNAJC24	0.195959	0.871883	NA	NA	NA	NA
rs6484487	rs6484487	11	30532992	DNAJC24	-0.163725	0.881435	NA	NA	NA	NA
rs677874	rs677874	11	31891303	DNAJC24	-0.44789	0.801231	NA	NA	NA	NA
rs685270	rs685270	11	30751955	DNAJC24	-0.268377	0.613128	NA	NA	NA	NA
rs689434	rs689434	11	30761310	DNAJC24	0.243948	0.681613	NA	NA	NA	NA
rs7109100	rs7109100	11	32112143	DNAJC24	NA	NA	-0.148311	0.864547	NA	NA
rs74475099	rs74475099	11	31924300	DNAJC24	-0.319985	0.834407	NA	NA	NA	NA
rs756101	rs756101	11	32204997	DNAJC24	NA	NA	0.246778	0.711214	NA	NA
rs77774184	rs77774184	11	32053841	DNAJC24	NA	NA	0.181071	0.781745	NA	NA
rs7928159	rs7928159	11	30446234	DNAJC24	NA	NA	0.165249	0.852292	NA	NA
rs7931108	rs7931108	11	30653141	DNAJC24	NA	NA	0.150839	0.835729	NA	NA
rs80048674	rs80048674	11	31990558	DNAJC24	NA	NA	0.330928	0.584279	NA	NA
JHU_11.63575240	rs141152596	11	63575241	DNAJC4	NA	NA	-0.156067	0.82816	NA	NA
JHU_11.63839905	rs191515441	11	63839906	DNAJC4	NA	NA	-0.248134	0.801234	NA	NA
JHU_11.63891009	rs11231700	11	63891010	DNAJC4	NA	NA	0.11208	0.865983	NA	NA
JHU_11.63894218	rs2845886	11	63894219	DNAJC4	-0.32409	0.72712	NA	NA	NA	NA
JHU_11.63938216	NA	11	63938217	DNAJC4	NA	NA	-0.141538	0.780828	NA	NA
JHU_11.64816782	rs116610651	11	64816783	DNAJC4	-0.3411	0.872993	NA	NA	NA	NA
exm923966	NA	11	64597506	DNAJC4	NA	NA	-0.107768	0.872832	NA	NA
kgp4278548	rs2286612	11	63994230	DNAJC4	NA	NA	0.117576	0.851617	NA	NA
rs1059440	rs1059440	11	63991801	DNAJC4	NA	NA	-0.164958	0.865238	NA	NA
rs10792447	rs10792447	11	64591972	DNAJC4	NA	NA	0.1563	0.470017	NA	NA
rs10897424	rs10897424	11	63258416	DNAJC4	0.314205	0.867661	NA	NA	NA	NA
rs10897529	rs10897529	11	64596916	DNAJC4	NA	NA	-0.115939	0.857102	NA	NA
rs10897533	rs10897533	11	64622869	DNAJC4	0.21907	0.793405	-0.106542	0.866649	NA	NA
rs114511851	rs114511851	11	63719721	DNAJC4	0.266638	0.869895	NA	NA	NA	NA
rs11607165	rs11607165	11	63963947	DNAJC4	NA	NA	-0.170383	0.839547	NA	NA
rs12294590	rs12294590	11	63703099	DNAJC4	NA	NA	0.196347	0.876417	NA	NA
rs12575642	rs12575642	11	63979643	DNAJC4	NA	NA	-0.185771	0.833762	NA	NA
rs12575710	rs12575710	11	63849330	DNAJC4	0.208795	0.812663	NA	NA	NA	NA
rs1630320	NA	11	64367325	DNAJC4	NA	NA	0.233731	0.731793	NA	NA
rs17656941	rs17656941	11	63400493	DNAJC4	NA	NA	0.220644	0.844558	NA	NA
rs1783811	rs1783811	11	64333296	DNAJC4	NA	NA	0.158137	0.85232	NA	NA
rs1860368	rs1860368	11	63994692	DNAJC4	NA	NA	-0.153631	0.680576	NA	NA
rs2001003	rs2001003	11	64018687	DNAJC4	NA	NA	-0.168299	0.8515	NA	NA
rs2036271	rs2036271	11	63691979	DNAJC4	NA	NA	0.119661	0.877001	NA	NA
rs2282498	rs2282498	11	64855986	DNAJC4	NA	NA	0.203386	0.823111	NA	NA
rs2701535	rs2701535	11	63897759	DNAJC4	-0.32409	0.72712	NA	NA	NA	NA
rs35982635	rs35982635	11	64802388	DNAJC4	-0.3411	0.872993	NA	NA	NA	NA
rs3782094	rs3782094	11	64892470	DNAJC4	NA	NA	0.165931	0.868906	NA	NA
rs3802933	NA	11	63988102	DNAJC4	NA	NA	-0.153517	0.803079	NA	NA
rs487811	rs487811	11	63802617	DNAJC4	0.258017	0.858432	NA	NA	NA	NA
rs4930400	rs4930400	11	64269315	DNAJC4	NA	NA	-0.135623	0.872659	NA	NA
rs493052	rs493052	11	64078380	DNAJC4	-0.160966	0.871189	NA	NA	NA	NA
rs505802	rs505802	11	64357072	DNAJC4	NA	NA	0.101342	0.852292	NA	NA
rs524023	rs524023	11	64358265	DNAJC4	NA	NA	0.108504	0.824024	NA	NA
rs559946	rs559946	11	64358605	DNAJC4	NA	NA	0.108504	0.824024	NA	NA
rs622611	NA	11	64645119	DNAJC4	0.199915	0.827095	-0.115285	0.820558	NA	NA
rs633557	rs633557	11	63997338	DNAJC4	-0.300003	0.793941	NA	NA	NA	NA
rs633561	NA	11	63997329	DNAJC4	-0.321614	0.750202	NA	NA	NA	NA
rs663889	rs663889	11	63880397	DNAJC4	NA	NA	-0.164183	0.864099	NA	NA
rs671976	NA	11	64046029	DNAJC4	0.167689	0.872373	NA	NA	NA	NA
rs7106136	rs7106136	11	64748278	DNAJC4	0.182198	0.86287	NA	NA	NA	NA
rs7131675	rs7131675	11	64291762	DNAJC4	0.219982	0.839975	NA	NA	NA	NA
rs75907903	rs75907903	11	63847962	DNAJC4	-0.225303	0.880606	NA	NA	NA	NA
rs7938623	rs7938623	11	64085785	DNAJC4	-0.205305	0.877365	NA	NA	NA	NA
JHU_11.5903926	rs935956	11	5903927	DNHD1	NA	NA	-0.331625	0.784133	NA	NA
JHU_11.6280137	rs11822492	11	6280138	DNHD1	-0.391606	0.87495	-0.311918	0.845598	NA	NA
JHU_11.6368267	NA	11	6368268	DNHD1	0.436015	0.800422	NA	NA	NA	NA
JHU_11.6564583	rs2344930	11	6564584	DNHD1	NA	NA	-0.46901	0.397421	NA	NA
JHU_11.6599894	NA	11	6599895	DNHD1	NA	NA	-0.215701	0.692443	NA	NA
JHU_11.6829264	rs12419962	11	6829265	DNHD1	-0.340881	0.854645	NA	NA	NA	NA
JHU_11.6844955	rs58992705	11	6844956	DNHD1	-0.23805	0.870508	NA	NA	NA	NA
JHU_11.7000367	rs1552721	11	7000368	DNHD1	-0.287563	0.869474	NA	NA	NA	NA
JHU_11.7301720	rs79796016	11	7301721	DNHD1	0.411614	0.874861	0.312937	0.863082	NA	NA
JHU_11.7483707	rs116101044	11	7483708	DNHD1	0.489685	0.832839	0.342628	0.847365	NA	NA
exm886848	NA	11	6790028	DNHD1	NA	NA	-0.210046	0.772197	NA	NA
rs10160336	rs10160336	11	5922222	DNHD1	0.236043	0.862663	0.172981	0.861056	NA	NA
rs10431013	rs10431013	11	6194120	DNHD1	NA	NA	0.330733	0.817244	NA	NA
rs10500664	rs10500664	11	6685558	DNHD1	0.269286	0.82491	NA	NA	NA	NA
rs10500671	rs10500671	11	6460026	DNHD1	NA	NA	0.199495	0.798102	NA	NA
rs10500672	rs10500672	11	6464912	DNHD1	NA	NA	-0.265589	0.643115	NA	NA
rs10742977	rs10742977	11	6673013	DNHD1	0.321076	0.774829	NA	NA	NA	NA
rs10769780	rs10769780	11	7367095	DNHD1	NA	NA	-0.213511	0.875117	NA	NA
rs1079199	rs1079199	11	6428106	DNHD1	NA	NA	-0.166137	0.844321	NA	NA
rs10838475	rs10838475	11	5660023	DNHD1	0.262574	0.874418	NA	NA	NA	NA
rs10839223	rs10839223	11	6026978	DNHD1	-0.3523	0.872201	NA	NA	NA	NA
rs10839530	rs10839530	11	6214230	DNHD1	NA	NA	0.388638	0.721058	NA	NA
rs10839557	rs10839557	11	6379270	DNHD1	NA	NA	-0.220746	0.857826	NA	NA
rs10839734	rs10839734	11	7180491	DNHD1	-0.2566	0.877365	-0.19871	0.858456	NA	NA
rs11038294	rs11038294	11	5623665	DNHD1	NA	NA	0.25747	0.726866	NA	NA
rs11038546	rs11038546	11	5671623	DNHD1	NA	NA	0.209621	0.705789	NA	NA
rs11040933	rs11040933	11	6621516	DNHD1	NA	NA	-0.195677	0.865262	NA	NA
rs11040968	rs11040968	11	6722694	DNHD1	NA	NA	-0.223294	0.876535	NA	NA
rs11041009	rs11041009	11	6792058	DNHD1	NA	NA	-0.19301	0.852416	NA	NA
rs11041350	rs11041350	11	7419377	DNHD1	NA	NA	0.204863	0.85637	NA	NA
rs11604232	rs11604232	11	6585032	DNHD1	-0.61783	0.762546	-0.6505	0.17292	NA	NA
rs116327405	rs116327405	11	6579834	DNHD1	-0.439828	0.753808	-0.350434	0.647782	NA	NA
rs12117	rs12117	11	6461484	DNHD1	0.439145	0.881051	NA	NA	NA	NA
rs12280254	rs12280254	11	6591068	DNHD1	NA	NA	0.240787	0.599093	NA	NA
rs1395908	rs1395908	11	7212657	DNHD1	0.307098	0.836566	0.219086	0.844153	NA	NA
rs1396861	NA	11	6320260	DNHD1	NA	NA	-0.154595	0.860216	NA	NA
rs16911672	rs16911672	11	6318666	DNHD1	0.494946	0.811312	NA	NA	NA	NA
rs16913631	rs16913631	11	6467984	DNHD1	NA	NA	-0.267168	0.714283	NA	NA
rs16918612	rs16918612	11	6865880	DNHD1	0.247478	0.803769	NA	NA	NA	NA
rs16933844	rs16933844	11	5664684	DNHD1	NA	NA	-0.281104	0.857102	NA	NA
rs1840178	rs1840178	11	5968728	DNHD1	NA	NA	0.157937	0.87967	NA	NA
rs2234451	rs2234451	11	5529920	DNHD1	NA	NA	-0.173257	0.867719	NA	NA
rs2239730	rs2239730	11	6977175	DNHD1	NA	NA	0.197744	0.811133	NA	NA
rs2344832	rs2344832	11	6601677	DNHD1	NA	NA	-0.224075	0.777662	NA	NA
rs2659860	rs2659860	11	6624660	DNHD1	-0.552213	0.808011	NA	NA	NA	NA
rs2682095	rs2682095	11	6436704	DNHD1	NA	NA	-0.229889	0.842254	NA	NA
rs2741764	rs2741764	11	6891385	DNHD1	-0.420947	0.821895	-0.261997	0.878834	NA	NA
rs2741804	rs2741804	11	6913127	DNHD1	-0.358507	0.845359	NA	NA	NA	NA
rs2741806	rs2741806	11	6856817	DNHD1	0.419586	0.385725	NA	NA	NA	NA
rs2741816	rs2741816	11	6851301	DNHD1	-0.271859	0.82505	NA	NA	NA	NA
rs2857901	rs2857901	11	6980511	DNHD1	NA	NA	0.183804	0.858192	NA	NA
rs376807872	rs376807872	11	7337299	DNHD1	NA	NA	-0.18759	0.847815	NA	NA
rs4237775	rs4237775	11	6338507	DNHD1	NA	NA	0.181144	0.876435	NA	NA
rs4408289	rs4408289	11	6710947	DNHD1	0.255273	0.864224	NA	NA	NA	NA
rs4757986	rs4757986	11	5906073	DNHD1	NA	NA	-0.303872	0.773956	NA	NA
rs4758168	rs4758168	11	5906048	DNHD1	NA	NA	-0.294491	0.80238	NA	NA
rs4758175	rs4758175	11	7366506	DNHD1	NA	NA	-0.213511	0.875117	NA	NA
rs4758391	rs4758391	11	6144998	DNHD1	0.390656	0.867895	NA	NA	NA	NA
rs4758422	rs4758422	11	6531995	DNHD1	NA	NA	0.158139	0.858189	NA	NA
rs4758450	rs4758450	11	6731458	DNHD1	0.215317	0.880902	NA	NA	NA	NA
rs56025903	rs56025903	11	7330993	DNHD1	NA	NA	-0.256049	0.831048	NA	NA
rs56291963	rs56291963	11	5566620	DNHD1	0.448559	0.877814	NA	NA	NA	NA
rs61613299	rs61613299	11	6476461	DNHD1	NA	NA	0.160474	0.880938	NA	NA
rs61876776	rs61876776	11	6426998	DNHD1	-0.337533	0.837754	NA	NA	NA	NA
rs7104234	rs7104234	11	6697548	DNHD1	0.259425	0.80529	NA	NA	NA	NA
rs7112085	rs7112085	11	5713658	DNHD1	-0.230493	0.872588	-0.198113	0.798821	NA	NA
rs7122404	rs7122404	11	6014364	DNHD1	0.270175	0.869221	NA	NA	NA	NA
rs71472604	rs71472604	11	6668751	DNHD1	-0.460794	0.874403	NA	NA	NA	NA
rs72849654	rs72849654	11	7611536	DNHD1	0.321067	0.873443	NA	NA	NA	NA
rs72896270	rs72896270	11	6414117	DNHD1	0.443572	0.639988	NA	NA	NA	NA
rs74756582	rs74756582	11	7335198	DNHD1	NA	NA	0.308283	0.811344	NA	NA
rs78106294	rs78106294	11	6410697	DNHD1	0.599612	0.769759	NA	NA	NA	NA
rs78484876	rs78484876	11	5719649	DNHD1	NA	NA	-0.473177	0.582195	NA	NA
rs78544743	rs78544743	11	6197058	DNHD1	NA	NA	-0.280194	0.87347	NA	NA
rs7931228	rs7931228	11	6766102	DNHD1	NA	NA	0.184967	0.841807	NA	NA
rs7935848	rs7935848	11	6758224	DNHD1	NA	NA	0.160735	0.861362	NA	NA
rs7942310	NA	11	6591380	DNHD1	0.252452	0.748277	0.23607	0.367041	NA	NA
rs7947368	rs7947368	11	6587228	DNHD1	-0.304876	0.739102	-0.199811	0.803593	NA	NA
rs7950311	rs7950311	11	5672354	DNHD1	NA	NA	-0.20644	0.768911	NA	NA
rs8192471	rs8192471	11	6293179	DNHD1	-0.321536	0.875964	NA	NA	NA	NA
rs866347	rs866347	11	6816778	DNHD1	-0.360029	0.450053	-0.206109	0.757033	NA	NA
rs937851	rs937851	11	6667353	DNHD1	0.362787	0.839861	NA	NA	NA	NA
rs9787849	rs9787849	11	6468149	DNHD1	0.245246	0.834314	0.174894	0.841762	NA	NA
JHU_11.118119547	NA	11	118119548	DPAGT1	0.245111	0.853475	NA	NA	NA	NA
JHU_11.118121832	NA	11	118121833	DPAGT1	0.327817	0.613786	NA	NA	NA	NA
JHU_11.118213527	rs114445484	11	118213528	DPAGT1	-0.340522	0.847435	NA	NA	NA	NA
JHU_11.118248986	rs78134506	11	118248987	DPAGT1	0.178871	0.863713	NA	NA	NA	NA
JHU_11.118296890	rs58591267	11	118296891	DPAGT1	NA	NA	-0.234391	0.877162	NA	NA
JHU_11.118324618	rs11216872	11	118324619	DPAGT1	-0.253187	0.840855	NA	NA	NA	NA
JHU_11.119030758	rs4148172	11	119030759	DPAGT1	0.250439	0.81009	NA	NA	NA	NA
JHU_11.119248615	rs7927942	11	119248616	DPAGT1	0.32461	0.774027	0.220409	0.805481	NA	NA
JHU_11.119736878	rs79075663	11	119736879	DPAGT1	-0.291867	0.871868	NA	NA	NA	NA
JHU_11.119882036	rs35562633	11	119882037	DPAGT1	0.21199	0.874333	NA	NA	NA	NA
JHU_11.119885011	rs76924546	11	119885012	DPAGT1	0.240078	0.835145	NA	NA	NA	NA
rs10790300	rs10790300	11	119400875	DPAGT1	NA	NA	0.140096	0.739536	NA	NA
rs10892215	rs10892215	11	117978103	DPAGT1	0.256089	0.60204	0.135694	0.849031	NA	NA
rs10892234	rs10892234	11	118194571	DPAGT1	-0.466648	0.73362	NA	NA	NA	NA
rs11216755	rs11216755	11	117974937	DPAGT1	NA	NA	-0.144577	0.780232	NA	NA
rs11217426	rs11217426	11	119590878	DPAGT1	NA	NA	-0.170198	0.547299	NA	NA
rs11217554	rs11217554	11	119756941	DPAGT1	0.164602	0.861823	NA	NA	NA	NA
rs117973646	rs117973646	11	118047847	DPAGT1	0.222917	0.672008	NA	NA	NA	NA
rs12277149	NA	11	119306451	DPAGT1	0.272868	0.794441	NA	NA	NA	NA
rs12804550	rs12804550	11	118011860	DPAGT1	-0.278009	0.804369	NA	NA	NA	NA
rs17121932	rs17121932	11	118098312	DPAGT1	0.249552	0.832761	NA	NA	NA	NA
rs17121973	rs17121973	11	118110908	DPAGT1	0.249552	0.832761	NA	NA	NA	NA
rs1715429	rs1715429	11	118083664	DPAGT1	-0.338077	0.875776	NA	NA	NA	NA
rs1789792	rs1789792	11	119696100	DPAGT1	-0.155612	0.859824	NA	NA	NA	NA
rs1894177	rs1894177	11	117978264	DPAGT1	NA	NA	-0.141479	0.730062	NA	NA
rs2248863	rs2248863	11	119207341	DPAGT1	0.145672	0.872601	NA	NA	NA	NA
rs2301574	rs2301574	11	119063908	DPAGT1	0.161799	0.871886	NA	NA	NA	NA
rs34518191	rs34518191	11	119680745	DPAGT1	NA	NA	-0.258369	0.774397	NA	NA
rs472611	rs472611	11	119824102	DPAGT1	-0.19319	0.739802	NA	NA	NA	NA
rs472641	rs472641	11	118617544	DPAGT1	0.147697	0.882357	NA	NA	NA	NA
rs486876	rs486876	11	119773032	DPAGT1	NA	NA	-0.172215	0.756652	NA	NA
rs4936490	rs4936490	11	119506749	DPAGT1	-0.158021	0.879672	NA	NA	NA	NA
rs4938741	rs4938741	11	119827163	DPAGT1	NA	NA	-0.236493	0.745014	NA	NA
rs523223	rs523223	11	119763417	DPAGT1	NA	NA	-0.306557	0.798915	NA	NA
rs540261	rs540261	11	118947634	DPAGT1	-0.216019	0.815175	NA	NA	NA	NA
rs566880	rs566880	11	119695011	DPAGT1	-0.291796	0.610325	-0.163411	0.826405	NA	NA
rs6421572	rs6421572	11	118977926	DPAGT1	NA	NA	0.225868	0.776369	NA	NA
rs642215	rs642215	11	117988082	DPAGT1	0.249511	0.853702	NA	NA	NA	NA
rs643153	rs643153	11	119788216	DPAGT1	NA	NA	-0.178765	0.862775	NA	NA
rs645451	rs645451	11	118025969	DPAGT1	-0.160636	0.85878	-0.123068	0.835903	NA	NA
rs651825	rs651825	11	118042713	DPAGT1	-0.183809	0.762301	NA	NA	NA	NA
rs6589649	rs6589649	11	118048836	DPAGT1	0.213007	0.726284	NA	NA	NA	NA
rs6589722	rs6589722	11	119085783	DPAGT1	-0.178152	0.878014	NA	NA	NA	NA
rs659471	rs659471	11	119822879	DPAGT1	0.159542	0.864165	NA	NA	NA	NA
rs678957	rs678957	11	118050855	DPAGT1	-0.198324	0.700183	NA	NA	NA	NA
rs681133	rs184218805	11	119798934	DPAGT1	-0.20063	0.851018	NA	NA	NA	NA
rs7129802	rs7129802	11	119324556	DPAGT1	0.325217	0.711956	NA	NA	NA	NA
rs73008677	rs73008677	11	119743088	DPAGT1	NA	NA	-0.271136	0.68335	NA	NA
rs74438284	rs74438284	11	118055473	DPAGT1	NA	NA	0.218508	0.815666	NA	NA
rs78168328	rs78168328	11	117991887	DPAGT1	0.216157	0.786507	NA	NA	NA	NA
rs7932332	rs7932332	11	119314765	DPAGT1	-0.14402	0.879319	NA	NA	NA	NA
rs7944957	rs7944957	11	117996296	DPAGT1	-0.192066	0.786754	NA	NA	NA	NA
JHU_11.64209890	rs56941849	11	64209891	DPF2	0.193434	0.780742	NA	NA	NA	NA
JHU_11.64640295	rs41381745	11	64640296	DPF2	-0.140103	0.838341	NA	NA	NA	NA
JHU_11.64829262	NA	11	64829263	DPF2	0.263087	0.874251	NA	NA	NA	NA
JHU_11.64994393	rs239262	11	64994394	DPF2	0.262474	0.874278	NA	NA	NA	NA
JHU_11.65457513	NA	11	65457514	DPF2	-0.408681	0.288198	NA	NA	NA	NA
JHU_11.65554312	NA	11	65554313	DPF2	-0.271547	0.778781	NA	NA	NA	NA
JHU_11.65947830	NA	11	65947831	DPF2	0.211497	0.744075	NA	NA	NA	NA
JHU_11.66035404	rs75123528	11	66035405	DPF2	0.211497	0.744075	NA	NA	NA	NA
rs10792447	rs10792447	11	64591972	DPF2	-0.141228	0.75348	NA	NA	NA	NA
rs10896024	rs10896024	11	65394322	DPF2	-0.243759	0.562264	NA	NA	NA	NA
rs10896060	rs10896060	11	65593684	DPF2	0.111551	0.881328	NA	NA	NA	NA
rs10897529	rs10897529	11	64596916	DPF2	0.137703	0.831328	NA	NA	NA	NA
rs112482108	rs112482108	11	65494069	DPF2	0.229362	0.839286	NA	NA	NA	NA
rs114787843	rs114787843	11	65660648	DPF2	NA	NA	0.0948009	0.875117	NA	NA
rs2285346	NA	11	64684288	DPF2	-0.14127	0.821297	NA	NA	NA	NA
rs2904979	rs2904979	11	65000719	DPF2	0.188593	0.85463	NA	NA	NA	NA
rs3741398	rs3741398	11	64546106	DPF2	NA	NA	0.110256	0.777629	NA	NA
rs470763	rs470763	11	64584231	DPF2	0.174876	0.838335	NA	NA	NA	NA
rs483962	rs483962	11	64527751	DPF2	NA	NA	0.0710279	0.864697	NA	NA
rs521678	rs521678	11	65485727	DPF2	-0.133584	0.882048	NA	NA	NA	NA
rs534221	rs1951852	11	64497161	DPF2	0.176837	0.863962	NA	NA	NA	NA
rs534236	rs534236	11	64799998	DPF2	0.115015	0.867973	NA	NA	NA	NA
rs551523	rs551523	11	65139776	DPF2	0.16965	0.849675	NA	NA	NA	NA
rs606458	rs606458	11	64546391	DPF2	-0.149903	0.75348	NA	NA	NA	NA
rs622611	NA	11	64645119	DPF2	0.140558	0.76773	NA	NA	NA	NA
rs626670	rs626670	11	64761779	DPF2	-0.13189	0.839299	NA	NA	NA	NA
rs689288	rs689288	11	65118997	DPF2	0.199024	0.83961	NA	NA	NA	NA
rs7131675	rs7131675	11	64291762	DPF2	NA	NA	0.0924417	0.793704	NA	NA
rs947978	rs947978	11	66108660	DPF2	NA	NA	-0.0968863	0.826246	NA	NA
rs948360	rs948360	11	66106725	DPF2	NA	NA	-0.0767828	0.854938	NA	NA
JHU_11.66920368	rs7115659	11	66920369	DPP3	NA	NA	-0.149063	0.880377	NA	NA
JHU_11.67136836	NA	11	67136837	DPP3	NA	NA	-0.221481	0.430292	NA	NA
exm932917	NA	11	67186271	DPP3	NA	NA	-0.218876	0.483456	NA	NA
rs10896024	rs10896024	11	65394322	DPP3	0.233021	0.837193	NA	NA	NA	NA
rs11227281	rs11227281	11	65496558	DPP3	NA	NA	0.159	0.879376	NA	NA
rs11227699	rs11227699	11	66898492	DPP3	NA	NA	0.151506	0.816423	NA	NA
rs1638572	rs1638572	11	67149024	DPP3	NA	NA	-0.160459	0.862745	NA	NA
rs2066496	rs2066496	11	67160961	DPP3	NA	NA	0.158388	0.856656	NA	NA
rs35188698	rs35188698	11	65808673	DPP3	NA	NA	-0.320804	0.803795	NA	NA
rs370523819	rs370523819	11	66130548	DPP3	NA	NA	0.17191	0.877504	NA	NA
rs3741189	rs3741189	11	66995603	DPP3	NA	NA	-0.253018	0.789384	NA	NA
rs4375446	rs4375446	11	66910826	DPP3	NA	NA	0.162508	0.863737	NA	NA
rs565972	rs565972	11	66079786	DPP3	0.181448	0.769196	NA	NA	NA	NA
rs58999825	rs58999825	11	67208426	DPP3	NA	NA	-0.196732	0.872233	NA	NA
rs61746685	rs61746685	11	67186613	DPP3	0.422431	0.730223	0.360213	0.79936	NA	NA
rs75062275	rs75062275	11	65348583	DPP3	0.171917	0.871167	NA	NA	NA	NA
rs887315	rs887315	11	67088720	DPP3	NA	NA	-0.221481	0.430292	NA	NA
rs947978	rs947978	11	66108660	DPP3	NA	NA	0.17191	0.877504	NA	NA
rs948360	rs948360	11	66106725	DPP3	NA	NA	0.150178	0.867247	NA	NA
JHU_11.64829262	NA	11	64829263	DRAP1	0.318546	0.834407	NA	NA	NA	NA
JHU_11.64994393	rs239262	11	64994394	DRAP1	0.318014	0.834407	NA	NA	NA	NA
JHU_11.65085129	rs78764669	11	65085130	DRAP1	-0.275993	0.830367	NA	NA	NA	NA
JHU_11.65104660	NA	11	65104661	DRAP1	-0.250984	0.819732	NA	NA	NA	NA
JHU_11.65168770	rs12795699	11	65168771	DRAP1	-0.194091	0.818757	NA	NA	NA	NA
JHU_11.65325921	NA	11	65325922	DRAP1	0.183058	0.864908	0.183142	0.815588	NA	NA
JHU_11.65396646	rs58094304	11	65396647	DRAP1	NA	NA	0.146518	0.847879	NA	NA
JHU_11.65811165	rs115008473	11	65811166	DRAP1	NA	NA	0.20899	0.86989	NA	NA
JHU_11.65819443	rs146315015	11	65819444	DRAP1	NA	NA	0.20899	0.86989	NA	NA
JHU_11.65947830	NA	11	65947831	DRAP1	0.211474	0.796284	NA	NA	NA	NA
JHU_11.66035404	rs75123528	11	66035405	DRAP1	0.211474	0.796284	NA	NA	NA	NA
exm925809	rs11605632	11	64981587	DRAP1	-0.154129	0.694944	-0.106791	0.856323	NA	NA
kgp12411970	rs67232843	11	64701595	DRAP1	0.304867	0.521536	0.223935	0.753826	NA	NA
rs1079185	rs1079185	11	65395671	DRAP1	NA	NA	-0.128829	0.871418	NA	NA
rs10897540	rs10897540	11	64757496	DRAP1	-0.165382	0.840612	NA	NA	NA	NA
rs1152621	rs1152621	11	65258917	DRAP1	-0.295122	0.546429	NA	NA	NA	NA
rs116745537	NA	11	64814487	DRAP1	-0.293806	0.734215	NA	NA	NA	NA
rs1195968	rs1195968	11	64946858	DRAP1	-0.135743	0.788154	NA	NA	NA	NA
rs12801636	rs12801636	11	65391317	DRAP1	NA	NA	0.138178	0.860279	NA	NA
rs239256	rs239256	11	64987391	DRAP1	-0.135608	0.868189	NA	NA	NA	NA
rs2904979	rs2904979	11	65000719	DRAP1	0.339166	0.255453	0.184086	0.848883	NA	NA
rs3825070	rs3825070	11	65379874	DRAP1	NA	NA	0.152177	0.878223	NA	NA
rs3829937	rs3829937	11	65787666	DRAP1	NA	NA	-0.184326	0.806281	NA	NA
rs3862374	rs3862374	11	64809441	DRAP1	-0.202579	0.75981	NA	NA	NA	NA
rs479844	rs479844	11	65551957	DRAP1	0.157293	0.868411	NA	NA	NA	NA
rs487989	rs487989	11	65064690	DRAP1	0.272751	0.546498	NA	NA	NA	NA
rs495330	rs495330	11	64721908	DRAP1	NA	NA	0.12107	0.83261	NA	NA
rs514076	rs514076	11	64990041	DRAP1	-0.135608	0.868189	NA	NA	NA	NA
rs542380	rs542380	11	64977937	DRAP1	-0.152275	0.636077	NA	NA	NA	NA
rs624307	rs624307	11	65144075	DRAP1	-0.190156	0.834227	NA	NA	NA	NA
rs673753	rs673753	11	65206017	DRAP1	-0.147524	0.821241	NA	NA	NA	NA
rs674485	rs674485	11	65197393	DRAP1	0.128965	0.8121	NA	NA	NA	NA
rs680413	rs680413	11	65190379	DRAP1	-0.164142	0.840919	NA	NA	NA	NA
rs683338	rs683338	11	65141885	DRAP1	-0.205637	0.861214	NA	NA	NA	NA
rs689288	rs689288	11	65118997	DRAP1	0.322665	0.394528	NA	NA	NA	NA
rs7101916	rs7101916	11	65431360	DRAP1	NA	NA	0.166034	0.789945	NA	NA
rs7106136	rs7106136	11	64748278	DRAP1	-0.131352	0.843013	NA	NA	NA	NA
rs76287398	rs76287398	11	65888416	DRAP1	0.156469	0.854883	NA	NA	NA	NA
rs7937415	rs7937415	11	65363958	DRAP1	-0.175274	0.814625	NA	NA	NA	NA
JHU_11.1084277	NA	11	1084278	DRD4	NA	NA	-0.542698	0.863082	NA	NA
JHU_11.1122209	rs7931068	11	1122210	DRD4	NA	NA	-0.759895	0.642112	NA	NA
JHU_11.1136999	rs67606623	11	1137000	DRD4	NA	NA	-0.645373	0.666562	NA	NA
JHU_11.1216952	rs57946216	11	1216953	DRD4	NA	NA	-0.717251	0.698434	NA	NA
JHU_11.728991	NA	11	728992	DRD4	-0.847461	0.749278	NA	NA	NA	NA
exm873029	NA	11	824584	DRD4	1.20411	0.859566	NA	NA	NA	NA
rs10902101	rs10902101	11	1138100	DRD4	NA	NA	-0.590515	0.767333	NA	NA
rs11031756	rs11031756	11	1544922	DRD4	NA	NA	0.871818	0.86989	NA	NA
rs11246275	NA	11	705535	DRD4	NA	NA	-0.796792	0.865491	NA	NA
rs11602802	rs11602802	11	1133367	DRD4	NA	NA	-0.686492	0.856545	NA	NA
rs11824914	rs11824914	11	365609	DRD4	0.78352	0.862937	NA	NA	NA	NA
rs11825977	rs11825977	11	1075920	DRD4	NA	NA	-0.717819	0.815368	NA	NA
rs17859811	rs17859811	11	1150353	DRD4	NA	NA	-0.629724	0.747694	NA	NA
rs2242565	rs2242565	11	295343	DRD4	NA	NA	0.584222	0.79649	NA	NA
rs3843620	rs3843620	11	217814	DRD4	NA	NA	0.907422	0.837566	NA	NA
rs4029212	NA	11	305624	DRD4	NA	NA	0.538282	0.873394	NA	NA
rs491007	rs491007	11	253390	DRD4	NA	NA	-0.745517	0.797827	NA	NA
rs59545852	rs59545852	11	802437	DRD4	NA	NA	-0.76191	0.856497	NA	NA
rs6540	rs6540	11	252649	DRD4	NA	NA	-0.575932	0.873801	NA	NA
rs7111432	rs7111432	11	429659	DRD4	0.503357	0.878216	0.625879	0.784198	NA	NA
rs7479861	rs7479861	11	702250	DRD4	NA	NA	0.851173	0.867902	NA	NA
rs80228114	rs80228114	11	1635777	DRD4	NA	NA	0.884084	0.857984	NA	NA
rs936466	rs936466	11	557342	DRD4	NA	NA	-0.652269	0.863982	NA	NA
JHU_11.116382170	NA	11	116382171	DSCAML1	0.659831	0.699856	NA	NA	NA	NA
JHU_11.116408343	NA	11	116408344	DSCAML1	NA	NA	0.96548	0.747936	NA	NA
JHU_11.116425507	rs80260510	11	116425508	DSCAML1	1.2586	0.770178	1.34136	0.68397	NA	NA
JHU_11.116461360	NA	11	116461361	DSCAML1	1.3257	0.820092	1.24542	0.838125	NA	NA
JHU_11.116555428	NA	11	116555429	DSCAML1	NA	NA	-0.858747	0.862332	NA	NA
JHU_11.116785839	rs369060384	11	116785840	DSCAML1	NA	NA	1.03287	0.783492	NA	NA
JHU_11.116853685	rs7117123	11	116853686	DSCAML1	-0.960446	0.838901	NA	NA	NA	NA
JHU_11.117005751	rs147532392	11	117005752	DSCAML1	-0.765254	0.772307	NA	NA	NA	NA
JHU_11.117233047	rs17120650	11	117233048	DSCAML1	NA	NA	1.06908	0.877569	NA	NA
JHU_11.117555176	rs74775671	11	117555177	DSCAML1	0.854216	0.618265	0.645387	0.832849	NA	NA
JHU_11.117729834	NA	11	117729835	DSCAML1	0.915088	0.85212	0.947348	0.828296	NA	NA
JHU_11.118006762	NA	11	118006763	DSCAML1	NA	NA	1.2243	0.760978	NA	NA
JHU_11.118126982	NA	11	118126983	DSCAML1	NA	NA	-1.13037	0.857826	NA	NA
JHU_11.118424518	rs148796598	11	118424519	DSCAML1	1.13307	0.832314	NA	NA	NA	NA
JHU_11.118536949	rs570695	11	118536950	DSCAML1	NA	NA	0.69339	0.786751	NA	NA
JHU_11.118602732	NA	11	118602733	DSCAML1	NA	NA	-0.640964	0.857193	NA	NA
rs10892129	rs10892129	11	117366111	DSCAML1	NA	NA	-0.885978	0.847289	NA	NA
rs10892175	rs10892175	11	117674355	DSCAML1	1.03897	0.800376	NA	NA	NA	NA
rs10892215	rs10892215	11	117978103	DSCAML1	-0.689548	0.788267	NA	NA	NA	NA
rs11215978	rs11215978	11	116391537	DSCAML1	0.616702	0.842736	NA	NA	NA	NA
rs11215990	rs11215990	11	116407583	DSCAML1	1.05901	0.635593	NA	NA	NA	NA
rs11216032	rs11216032	11	116466894	DSCAML1	0.77972	0.857349	NA	NA	NA	NA
rs11216399	rs11216399	11	117323389	DSCAML1	NA	NA	-0.631736	0.862781	NA	NA
rs112635703	rs112635703	11	116509524	DSCAML1	NA	NA	1.01643	0.865365	NA	NA
rs11600156	rs11600156	11	116431149	DSCAML1	-0.67715	0.825605	NA	NA	NA	NA
rs116899465	rs116899465	11	116491505	DSCAML1	NA	NA	1.00939	0.853592	NA	NA
rs11820589	rs11820589	11	116633862	DSCAML1	NA	NA	-0.864638	0.621811	NA	NA
rs11823543	rs11823543	11	116649135	DSCAML1	NA	NA	-0.623026	0.857994	NA	NA
rs11828203	rs11828203	11	116353251	DSCAML1	1.28556	0.651179	NA	NA	NA	NA
rs12292921	rs12292921	11	116621963	DSCAML1	NA	NA	-0.606773	0.841645	NA	NA
rs12294259	rs12294259	11	116637146	DSCAML1	NA	NA	-0.601216	0.823485	NA	NA
rs12295127	rs12295127	11	117552758	DSCAML1	1.11985	0.501804	0.718688	0.866792	NA	NA
rs1263151	rs1263151	11	116641028	DSCAML1	-0.645844	0.779655	NA	NA	NA	NA
rs12787144	rs12787144	11	116304152	DSCAML1	NA	NA	-0.57628	0.826246	NA	NA
rs1508102	rs1508102	11	116379889	DSCAML1	-0.593296	0.833053	NA	NA	NA	NA
rs17119743	rs17119743	11	116344404	DSCAML1	-0.581421	0.751732	NA	NA	NA	NA
rs17120029	rs17120029	11	116650118	DSCAML1	NA	NA	-0.623026	0.857994	NA	NA
rs17440824	rs17440824	11	116634173	DSCAML1	NA	NA	-1.1644	0.767675	NA	NA
rs1793169	rs1793169	11	118070264	DSCAML1	NA	NA	0.491628	0.879953	NA	NA
rs1942930	rs1942930	11	117607138	DSCAML1	0.538127	0.880863	NA	NA	NA	NA
rs1944156	rs1944156	11	116396613	DSCAML1	0.804773	0.796458	NA	NA	NA	NA
rs2000614	rs2000614	11	116915742	DSCAML1	0.669115	0.769152	NA	NA	NA	NA
rs2727784	rs2727784	11	116711141	DSCAML1	-0.678163	0.865404	NA	NA	NA	NA
rs28927680	rs28927680	11	116619073	DSCAML1	NA	NA	-0.696939	0.765005	NA	NA
rs3016352	rs3016352	11	116521748	DSCAML1	-0.873587	0.870432	NA	NA	NA	NA
rs3802873	rs3802873	11	117776471	DSCAML1	NA	NA	-0.755292	0.852267	NA	NA
rs492257	rs492257	11	116528249	DSCAML1	NA	NA	-0.68095	0.857102	NA	NA
rs4938379	rs4938379	11	117322782	DSCAML1	0.507261	0.87683	NA	NA	NA	NA
rs4938466	rs4938466	11	117845068	DSCAML1	NA	NA	0.472142	0.858192	NA	NA
rs4938473	rs4938473	11	117927550	DSCAML1	NA	NA	0.621208	0.850432	NA	NA
rs5092	rs5092	11	116693464	DSCAML1	NA	NA	-0.793624	0.877563	NA	NA
rs524467	rs524467	11	116529641	DSCAML1	NA	NA	-0.713349	0.874843	NA	NA
rs540277	rs540277	11	117362074	DSCAML1	-0.724591	0.722566	NA	NA	NA	NA
rs543057	rs543057	11	117804139	DSCAML1	-0.526693	0.854119	NA	NA	NA	NA
rs555649	rs555649	11	118651809	DSCAML1	NA	NA	0.677018	0.827092	NA	NA
rs561496	rs561496	11	116298648	DSCAML1	0.70545	0.677692	NA	NA	NA	NA
rs57811256	rs57811256	11	117705239	DSCAML1	NA	NA	-0.579939	0.857271	NA	NA
rs59346420	rs59346420	11	117388656	DSCAML1	NA	NA	-0.790141	0.868306	NA	NA
rs623908	rs623908	11	116640368	DSCAML1	-0.678126	0.767751	NA	NA	NA	NA
rs640888	rs640888	11	117987746	DSCAML1	-0.672558	0.712545	NA	NA	NA	NA
rs648449	rs648449	11	118038652	DSCAML1	-0.576957	0.840855	NA	NA	NA	NA
rs650585	rs650585	11	117110740	DSCAML1	-0.861808	0.6098	NA	NA	NA	NA
rs6589567	rs6589567	11	116670676	DSCAML1	-1.15251	0.824285	NA	NA	NA	NA
rs687740	rs687740	11	117177603	DSCAML1	-1.21324	0.684588	NA	NA	NA	NA
rs7103239	rs7103239	11	117325898	DSCAML1	1.27064	0.308521	NA	NA	NA	NA
rs7107360	rs7107360	11	117804251	DSCAML1	-0.665442	0.832858	NA	NA	NA	NA
rs7113263	rs7113263	11	117338555	DSCAML1	0.723733	0.553199	NA	NA	NA	NA
rs7115583	rs7115583	11	116784376	DSCAML1	-0.677135	0.811454	-0.568804	0.872842	NA	NA
rs7120706	rs7120706	11	116830087	DSCAML1	-0.960446	0.838901	NA	NA	NA	NA
rs7128900	rs7128900	11	116363446	DSCAML1	0.549227	0.874418	NA	NA	NA	NA
rs715315	rs715315	11	117656774	DSCAML1	0.589113	0.755245	NA	NA	NA	NA
rs73588911	rs73588911	11	117746948	DSCAML1	NA	NA	1.48534	0.540772	NA	NA
rs76587565	rs76587565	11	117292025	DSCAML1	-1.15904	0.855567	NA	NA	NA	NA
rs78264252	NA	11	117795373	DSCAML1	0.985923	0.844561	NA	NA	NA	NA
rs7930148	rs7930148	11	118435966	DSCAML1	NA	NA	1.02575	0.829769	NA	NA
rs7940750	rs7940750	11	117653350	DSCAML1	0.54554	0.812663	NA	NA	NA	NA
rs9332819	rs9332819	11	118365263	DSCAML1	0.696907	0.854884	NA	NA	NA	NA
rs964184	rs964184	11	116648917	DSCAML1	NA	NA	-0.667277	0.826246	NA	NA
JHU_11.58168208	rs7125689	11	58168209	DTX4	-0.202172	0.881313	NA	NA	NA	NA
JHU_11.58171899	rs12801736	11	58171900	DTX4	-0.202172	0.881313	NA	NA	NA	NA
JHU_11.58927602	rs11229850	11	58927603	DTX4	-0.384528	0.684798	NA	NA	NA	NA
JHU_11.58964008	rs75808508	11	58964009	DTX4	0.444091	0.751392	NA	NA	NA	NA
JHU_11.59026718	rs115982561	11	59026719	DTX4	0.557175	0.809054	0.430425	0.8502	NA	NA
JHU_11.59455499	NA	11	59455500	DTX4	0.258615	0.745601	NA	NA	NA	NA
JHU_11.59498936	rs75880743	11	59498937	DTX4	0.252932	0.808582	NA	NA	NA	NA
JHU_11.59594958	rs190414265	11	59594959	DTX4	-0.372657	0.87378	NA	NA	NA	NA
JHU_11.59920230	NA	11	59920231	DTX4	-0.51836	0.528728	NA	NA	NA	NA
JHU_11.59974166	rs139830037	11	59974167	DTX4	-0.568275	0.71889	NA	NA	NA	NA
kgp12862071	rs114127617	11	58459412	DTX4	NA	NA	-0.409345	0.761901	NA	NA
kgp5525641	rs12280114	11	58170374	DTX4	-0.202172	0.881313	NA	NA	NA	NA
rs10896742	rs10896742	11	58059421	DTX4	-0.505716	0.726625	NA	NA	NA	NA
rs10896788	rs10896788	11	58292976	DTX4	-0.328161	0.874704	NA	NA	NA	NA
rs10896794	rs10896794	11	58339124	DTX4	-0.382699	0.8555	NA	NA	NA	NA
rs10896951	rs10896951	11	58970702	DTX4	0.512661	0.684588	0.377869	0.79416	NA	NA
rs11229410	rs11229410	11	58170291	DTX4	-0.202172	0.881313	NA	NA	NA	NA
rs11229411	rs11229411	11	58170342	DTX4	-0.202172	0.881313	NA	NA	NA	NA
rs11229413	rs11229413	11	58170738	DTX4	-0.202172	0.881313	NA	NA	NA	NA
rs11229889	rs11229889	11	59020419	DTX4	0.265127	0.844633	NA	NA	NA	NA
rs11229895	rs11229895	11	59026901	DTX4	-0.305838	0.872755	-0.322734	0.768744	NA	NA
rs11229983	rs11229983	11	59281654	DTX4	-0.306842	0.833744	NA	NA	NA	NA
rs112379892	rs112379892	11	58561568	DTX4	NA	NA	0.353186	0.842896	NA	NA
rs11826261	rs11826261	11	58515163	DTX4	0.300362	0.871013	NA	NA	NA	NA
rs12279895	rs12279895	11	58169996	DTX4	-0.202172	0.881313	NA	NA	NA	NA
rs12280107	rs12280107	11	59025022	DTX4	-0.196819	0.881247	NA	NA	NA	NA
rs12421146	rs12421146	11	59042012	DTX4	-0.397114	0.862983	NA	NA	NA	NA
rs12421628	rs12421628	11	59785647	DTX4	NA	NA	-0.381165	0.7814	NA	NA
rs12453	rs12453	11	59945745	DTX4	-0.446405	0.558498	NA	NA	NA	NA
rs1453541	rs1453541	11	59225221	DTX4	0.245256	0.800624	NA	NA	NA	NA
rs17153770	rs17153770	11	59224738	DTX4	0.276961	0.704532	NA	NA	NA	NA
rs485803	rs485803	11	59487281	DTX4	0.261698	0.790107	NA	NA	NA	NA
rs512555	rs512555	11	59863253	DTX4	0.332677	0.797359	NA	NA	NA	NA
rs517679	rs517679	11	58452608	DTX4	-0.442444	0.871908	NA	NA	NA	NA
rs528823	rs528823	11	59837097	DTX4	NA	NA	-0.188962	0.880893	NA	NA
rs536910	rs536910	11	59346568	DTX4	0.215025	0.84728	NA	NA	NA	NA
rs55896589	rs55896589	11	58511192	DTX4	0.300362	0.871013	NA	NA	NA	NA
rs7124770	rs7124770	11	59039527	DTX4	NA	NA	0.221724	0.831622	NA	NA
rs72919749	rs72919749	11	58323467	DTX4	-0.447831	0.868262	NA	NA	NA	NA
rs7941190	rs7941190	11	59132798	DTX4	-0.193261	0.879457	NA	NA	NA	NA
rs7952024	rs7952024	11	59549840	DTX4	NA	NA	-0.223964	0.763975	NA	NA
rs80093050	rs80093050	11	58523928	DTX4	0.35552	0.850086	NA	NA	NA	NA
JHU_11.1059210	rs112473360	11	1059211	DUSP8	-0.351899	0.879105	NA	NA	NA	NA
JHU_11.1213198	rs200935646	11	1213199	DUSP8	NA	NA	-1.06821	0.785101	NA	NA
JHU_11.1213480	rs201626282	11	1213481	DUSP8	NA	NA	-1.03863	0.789714	NA	NA
JHU_11.1456824	NA	11	1456825	DUSP8	NA	NA	1.49267	0.731477	NA	NA
JHU_11.1641050	NA	11	1641051	DUSP8	NA	NA	0.721385	0.762557	NA	NA
JHU_11.1683509	NA	11	1683510	DUSP8	NA	NA	-0.795504	0.765848	NA	NA
JHU_11.1709655	rs660319	11	1709656	DUSP8	NA	NA	-0.893067	0.654849	NA	NA
JHU_11.1710330	NA	11	1710331	DUSP8	NA	NA	-0.759167	0.796638	NA	NA
JHU_11.1871244	rs147752447	11	1871245	DUSP8	0.500109	0.853879	NA	NA	NA	NA
JHU_11.2047955	NA	11	2047956	DUSP8	0.224876	0.868597	NA	NA	NA	NA
JHU_11.2064895	rs10840250	11	2064896	DUSP8	NA	NA	0.669061	0.798425	NA	NA
JHU_11.2114220	NA	11	2114221	DUSP8	NA	NA	-0.965004	0.789631	NA	NA
JHU_11.577902	rs7119851	11	577903	DUSP8	-0.330096	0.790808	NA	NA	NA	NA
JHU_11.577914	rs7119844	11	577915	DUSP8	-0.330096	0.790808	NA	NA	NA	NA
JHU_11.599653	rs73396346	11	599654	DUSP8	NA	NA	1.2955	0.841645	NA	NA
JHU_11.642874	NA	11	642875	DUSP8	NA	NA	-0.881777	0.877731	NA	NA
JHU_11.686713	rs10794330	11	686714	DUSP8	NA	NA	0.995183	0.791261	NA	NA
JHU_11.873770	rs28695835	11	873771	DUSP8	0.324689	0.721133	NA	NA	NA	NA
JHU_11.960113	rs115346831	11	960114	DUSP8	0.411803	0.88067	1.09707	0.832495	NA	NA
JHU_11.971666	rs11246363	11	971667	DUSP8	NA	NA	0.514627	0.880377	NA	NA
JHU_11.993519	rs114438449	11	993520	DUSP8	-0.724749	0.768306	NA	NA	NA	NA
JHU_11.993963	NA	11	993964	DUSP8	-0.534316	0.84097	NA	NA	NA	NA
kgp4252858	rs56024612	11	1905653	DUSP8	NA	NA	1.04881	0.843059	NA	NA
rs10751670	rs10751670	11	944466	DUSP8	NA	NA	-0.678974	0.878839	NA	NA
rs10831706	rs10831706	11	2306026	DUSP8	NA	NA	0.587255	0.872038	NA	NA
rs10831733	rs10831733	11	2324440	DUSP8	NA	NA	-0.753241	0.858192	NA	NA
rs11041941	rs11041941	11	1961869	DUSP8	NA	NA	-0.77754	0.786432	NA	NA
rs11042424	rs11042424	11	2070993	DUSP8	NA	NA	-0.547726	0.85201	NA	NA
rs11042978	rs11042978	11	2198418	DUSP8	NA	NA	-0.585487	0.8748	NA	NA
rs11043030	rs11043030	11	2209698	DUSP8	0.51309	0.796083	NA	NA	NA	NA
rs112269777	rs112269777	11	621242	DUSP8	-0.380303	0.834357	NA	NA	NA	NA
rs11246234	rs11246234	11	645336	DUSP8	NA	NA	0.734188	0.792837	NA	NA
rs11564710	rs11564710	11	2200329	DUSP8	NA	NA	-0.788497	0.837867	NA	NA
rs115894051	rs115894051	11	2557931	DUSP8	0.505912	0.460007	NA	NA	NA	NA
rs12223324	rs12223324	11	772701	DUSP8	NA	NA	-0.504877	0.879577	NA	NA
rs12224084	rs12224084	11	1639388	DUSP8	NA	NA	1.07503	0.823348	NA	NA
rs179406	rs179406	11	2526201	DUSP8	NA	NA	0.8025	0.386946	NA	NA
rs179436	rs179436	11	2554149	DUSP8	0.407499	0.573106	NA	NA	NA	NA
rs2074023	rs2074023	11	2325581	DUSP8	NA	NA	-0.69236	0.866886	NA	NA
rs2090192	rs2090192	11	1401890	DUSP8	0.244764	0.848254	NA	NA	NA	NA
rs3741206	rs3741206	11	2169864	DUSP8	0.260209	0.825539	NA	NA	NA	NA
rs3829223	rs3829223	11	1300406	DUSP8	0.291087	0.878511	NA	NA	NA	NA
rs3858522	NA	11	2057647	DUSP8	NA	NA	0.663844	0.821114	NA	NA
rs4247481	rs4247481	11	1402629	DUSP8	-0.292466	0.839647	NA	NA	NA	NA
rs4264135	rs4264135	11	1920285	DUSP8	-0.232065	0.880663	NA	NA	NA	NA
rs4752744	rs4752744	11	1718266	DUSP8	NA	NA	1.07193	0.859362	NA	NA
rs4930108	rs4930108	11	2449779	DUSP8	NA	NA	0.79392	0.785101	NA	NA
rs4963079	rs4963079	11	1435379	DUSP8	NA	NA	-0.543759	0.880109	NA	NA
rs56333810	rs56333810	11	575408	DUSP8	NA	NA	-0.594654	0.852209	NA	NA
rs56730741	NA	11	1426545	DUSP8	NA	NA	-1.00401	0.494643	NA	NA
rs57214763	rs57214763	11	1891974	DUSP8	NA	NA	0.814618	0.837352	NA	NA
rs58893099	rs58893099	11	647696	DUSP8	NA	NA	1.23635	0.829893	NA	NA
rs61021434	rs61021434	11	1717922	DUSP8	NA	NA	-0.71547	0.856702	NA	NA
rs61869668	rs61869668	11	1562719	DUSP8	NA	NA	-0.801808	0.852292	NA	NA
rs708564	rs708564	11	2410099	DUSP8	0.285009	0.862983	NA	NA	NA	NA
rs7123948	rs7123948	11	609577	DUSP8	-0.330096	0.790808	NA	NA	NA	NA
rs7125325	rs7125325	11	2066031	DUSP8	NA	NA	0.669061	0.798425	NA	NA
rs72850977	rs72850977	11	1811496	DUSP8	NA	NA	-1.18629	0.833608	NA	NA
rs73398037	rs73398037	11	2070333	DUSP8	NA	NA	-0.570517	0.855919	NA	NA
rs73403180	rs73403180	11	853760	DUSP8	-0.3415	0.861404	NA	NA	NA	NA
rs73413025	rs73413025	11	1948702	DUSP8	0.253004	0.826378	NA	NA	NA	NA
rs7481546	rs7481546	11	1391359	DUSP8	-0.267581	0.877485	NA	NA	NA	NA
rs7924468	rs7924468	11	1866372	DUSP8	0.401267	0.721259	NA	NA	NA	NA
rs7932964	rs7932964	11	2070570	DUSP8	NA	NA	-0.570517	0.855919	NA	NA
rs7940747	NA	11	606224	DUSP8	-0.328342	0.79924	NA	NA	NA	NA
rs80228114	rs80228114	11	1635777	DUSP8	NA	NA	1.14329	0.800703	NA	NA
rs9651637	rs9651637	11	1641031	DUSP8	NA	NA	0.691307	0.798425	NA	NA
JHU_11.102332725	rs10502000	11	102332726	DYNC2H1	-0.575498	0.872588	NA	NA	NA	NA
JHU_11.102417432	NA	11	102417433	DYNC2H1	NA	NA	0.322104	0.838212	NA	NA
JHU_11.103404083	rs7102562	11	103404084	DYNC2H1	NA	NA	-0.372044	0.825792	NA	NA
JHU_11.103410817	rs142358506	11	103410818	DYNC2H1	NA	NA	-0.569351	0.871502	NA	NA
JHU_11.103769796	rs2512557	11	103769797	DYNC2H1	NA	NA	-0.323077	0.81543	NA	NA
JHU_11.103802918	rs2898020	11	103802919	DYNC2H1	0.617333	0.843194	0.495508	0.826084	NA	NA
JHU_11.103890879	rs621702	11	103890880	DYNC2H1	NA	NA	-0.337525	0.828913	NA	NA
JHU_11.103947817	rs587116	11	103947818	DYNC2H1	-0.514957	0.796254	NA	NA	NA	NA
rs10791670	rs10791670	11	104020049	DYNC2H1	-0.336146	0.875609	NA	NA	NA	NA
rs10895367	rs10895367	11	102745130	DYNC2H1	0.4701	0.878032	NA	NA	NA	NA
rs10895598	rs10895598	11	104042459	DYNC2H1	NA	NA	0.307545	0.857061	NA	NA
rs11225242	rs11225242	11	102274181	DYNC2H1	NA	NA	-0.510587	0.784306	NA	NA
rs11225496	rs11225496	11	102838729	DYNC2H1	0.514184	0.729855	NA	NA	NA	NA
rs11225924	rs11225924	11	103493165	DYNC2H1	0.557666	0.749744	NA	NA	NA	NA
rs11226373	rs11226373	11	104334239	DYNC2H1	NA	NA	-0.427612	0.683365	NA	NA
rs113414796	rs113414796	11	102962894	DYNC2H1	-0.756338	0.858686	NA	NA	NA	NA
rs12272097	rs12272097	11	102295542	DYNC2H1	NA	NA	-0.40124	0.849879	NA	NA
rs1275852	rs1275852	11	102227250	DYNC2H1	NA	NA	0.521503	0.779745	NA	NA
rs1276254	rs1276254	11	102535700	DYNC2H1	NA	NA	-0.29572	0.839398	NA	NA
rs1276269	rs1276269	11	102549887	DYNC2H1	NA	NA	-0.372776	0.712452	NA	NA
rs1276270	rs1276270	11	102549484	DYNC2H1	NA	NA	-0.39303	0.640403	NA	NA
rs201020998	rs201020998	11	103950536	DYNC2H1	-0.514957	0.796254	NA	NA	NA	NA
rs2128806	rs2128806	11	104026465	DYNC2H1	0.53644	0.718856	0.352599	0.824563	NA	NA
rs2292730	rs2292730	11	102448256	DYNC2H1	NA	NA	-0.315177	0.879395	NA	NA
rs260818	rs260818	11	103920105	DYNC2H1	NA	NA	-0.27275	0.875292	NA	NA
rs4754880	rs4754880	11	102655487	DYNC2H1	0.534449	0.858122	NA	NA	NA	NA
rs4754955	rs4754955	11	103388380	DYNC2H1	-0.611651	0.721212	-0.478652	0.696976	NA	NA
rs580266	rs580266	11	102726966	DYNC2H1	0.4701	0.878032	NA	NA	NA	NA
rs60323413	rs60323413	11	103651503	DYNC2H1	NA	NA	-0.333605	0.792035	NA	NA
rs615098	rs615098	11	102720678	DYNC2H1	-0.345963	0.877821	NA	NA	NA	NA
rs640198	rs640198	11	102825091	DYNC2H1	-0.355554	0.877205	NA	NA	NA	NA
rs651979	rs651979	11	103859645	DYNC2H1	-0.541827	0.83045	NA	NA	NA	NA
rs6591076	rs6591076	11	104174699	DYNC2H1	0.329194	0.879275	NA	NA	NA	NA
rs7105630	rs7105630	11	103403862	DYNC2H1	-0.35144	0.882295	NA	NA	NA	NA
rs7115936	rs7115936	11	103386050	DYNC2H1	NA	NA	-0.360283	0.86132	NA	NA
rs7124762	rs7124762	11	102435173	DYNC2H1	-0.338122	0.854835	-0.279006	0.825751	NA	NA
rs75028880	rs75028880	11	103436858	DYNC2H1	-0.697963	0.765502	NA	NA	NA	NA
rs7952637	rs7952637	11	103408967	DYNC2H1	NA	NA	0.258505	0.87265	NA	NA
rs881365	rs881365	11	103835559	DYNC2H1	NA	NA	0.4085	0.806769	NA	NA
JHU_11.85922668	rs375877194	11	85922669	EED	NA	NA	0.160348	0.826181	NA	NA
JHU_11.86026368	rs6592280	11	86026369	EED	NA	NA	-0.108828	0.880947	NA	NA
JHU_11.86475164	rs7945580	11	86475165	EED	0.117193	0.881121	NA	NA	NA	NA
JHU_11.86488551	rs17149420	11	86488552	EED	NA	NA	-0.137293	0.864129	NA	NA
JHU_11.86549221	rs113114742	11	86549222	EED	-0.176653	0.874138	NA	NA	NA	NA
JHU_11.86599173	NA	11	86599174	EED	NA	NA	-0.0914407	0.86145	NA	NA
JHU_11.86768858	NA	11	86768859	EED	NA	NA	-0.0734771	0.864602	NA	NA
rs1042780	rs1042780	11	86161388	EED	NA	NA	0.106028	0.873465	NA	NA
rs10898546	rs10898546	11	86600755	EED	NA	NA	-0.105258	0.785172	NA	NA
rs12291135	rs12291135	11	85584529	EED	NA	NA	0.098086	0.859267	NA	NA
rs12805405	rs12805405	11	86508928	EED	NA	NA	0.0881498	0.876235	NA	NA
rs1376947	rs1376947	11	85990266	EED	NA	NA	-0.137885	0.669492	NA	NA
rs2513228	rs2513228	11	86755539	EED	NA	NA	-0.0714562	0.877569	NA	NA
rs4592448	rs4592448	11	86307016	EED	0.125051	0.880713	NA	NA	NA	NA
rs4944562	rs4944562	11	85958760	EED	NA	NA	-0.0926311	0.799792	NA	NA
rs682915	rs682915	11	86383994	EED	NA	NA	0.105474	0.714119	NA	NA
rs7105420	rs7105420	11	86073603	EED	NA	NA	0.108735	0.824099	NA	NA
rs7107737	rs7107737	11	85873073	EED	0.220426	0.703538	0.117276	0.854324	NA	NA
rs76912499	rs76912499	11	86152192	EED	NA	NA	0.161004	0.817844	NA	NA
rs7934101	rs7934101	11	85620335	EED	NA	NA	-0.1642	0.631585	NA	NA
rs9667913	rs9667913	11	86058833	EED	NA	NA	0.0786412	0.872365	NA	NA
JHU_11.61425070	NA	11	61425071	EEF1G	0.234744	0.736701	0.278407	0.295878	NA	NA
JHU_11.61624844	rs76317638	11	61624845	EEF1G	NA	NA	-0.208955	0.879241	NA	NA
JHU_11.62798047	rs11820993	11	62798048	EEF1G	NA	NA	-0.232523	0.767407	NA	NA
rs102275	rs102275	11	61557803	EEF1G	NA	NA	-0.157955	0.621977	NA	NA
rs10792320	rs10792320	11	61746291	EEF1G	-0.150667	0.8425	-0.139874	0.832224	NA	NA
rs10792368	rs10792368	11	62773294	EEF1G	NA	NA	-0.113376	0.880629	NA	NA
rs11230766	rs11230766	11	61426582	EEF1G	0.234744	0.736701	0.278407	0.295878	NA	NA
rs11230767	rs11230767	11	61426932	EEF1G	0.234744	0.736701	0.278407	0.295878	NA	NA
rs11230871	rs11230871	11	61788646	EEF1G	0.215087	0.82505	NA	NA	NA	NA
rs11231300	rs11231300	11	62771582	EEF1G	-0.157569	0.613955	-0.148901	0.531618	NA	NA
rs11820769	rs11820769	11	61400154	EEF1G	0.213304	0.554733	0.268689	0.0236636	NA	NA
rs12274859	rs12274859	11	61469225	EEF1G	-0.276763	0.371936	-0.217733	0.59865	NA	NA
rs12575056	rs12575056	11	61766174	EEF1G	0.176103	0.649279	NA	NA	NA	NA
rs13966	rs13966	11	61664992	EEF1G	-0.157974	0.747391	-0.122333	0.838217	NA	NA
rs1406381	rs1406381	11	62068685	EEF1G	0.138285	0.772796	0.108165	0.847634	NA	NA
rs142092204	NA	11	61862161	EEF1G	0.247876	0.845334	0.221988	0.851374	NA	NA
rs148372147	rs148372147	11	61664361	EEF1G	0.368567	0.388586	0.312207	0.490223	NA	NA
rs17156616	rs17156616	11	61743278	EEF1G	NA	NA	0.130764	0.825122	NA	NA
rs1729388	rs1729388	11	61988127	EEF1G	0.113441	0.87625	NA	NA	NA	NA
rs174449	rs174449	11	61640379	EEF1G	NA	NA	0.114008	0.85575	NA	NA
rs174528	rs174528	11	61543499	EEF1G	0.154043	0.744183	0.193145	0.202332	NA	NA
rs174548	rs174548	11	61571348	EEF1G	NA	NA	0.169908	0.766723	NA	NA
rs174566	rs174566	11	61592362	EEF1G	NA	NA	0.17651	0.697946	NA	NA
rs174574	rs174574	11	61600342	EEF1G	-0.117901	0.874251	-0.164205	0.518061	NA	NA
rs174577	rs174577	11	61604814	EEF1G	0.145095	0.859535	0.153993	0.780777	NA	NA
rs174583	rs174583	11	61609750	EEF1G	0.128148	0.881049	NA	NA	NA	NA
rs174618	rs174618	11	61629322	EEF1G	-0.108807	0.873079	NA	NA	NA	NA
rs1800007	rs1800007	11	61719387	EEF1G	-0.231066	0.798414	-0.200477	0.815787	NA	NA
rs1812458	rs1812458	11	61408449	EEF1G	NA	NA	-0.143808	0.82725	NA	NA
rs200683550	rs200683550	11	61401973	EEF1G	0.181018	0.775715	0.214865	0.395386	NA	NA
rs2072114	NA	11	61605215	EEF1G	0.235873	0.810098	0.219311	0.786729	NA	NA
rs2187384	rs2187384	11	62761161	EEF1G	NA	NA	-0.187584	0.879956	NA	NA
rs2277283	rs2277283	11	61908440	EEF1G	-0.176275	0.846665	NA	NA	NA	NA
rs2453710	rs2453710	11	61406542	EEF1G	NA	NA	-0.110486	0.876417	NA	NA
rs2463822	rs2463822	11	62103420	EEF1G	NA	NA	-0.148067	0.862584	NA	NA
rs2509979	rs2509979	11	62204613	EEF1G	NA	NA	0.133885	0.739541	NA	NA
rs2524293	rs2524293	11	61710538	EEF1G	0.151602	0.783838	NA	NA	NA	NA
rs259884	rs259884	11	61817131	EEF1G	0.118325	0.851873	0.107656	0.850833	NA	NA
rs3017090	rs3017090	11	62225892	EEF1G	NA	NA	-0.110099	0.860279	NA	NA
rs371510860	rs371510860	11	61730234	EEF1G	NA	NA	-0.12267	0.856656	NA	NA
rs3758977	rs3758977	11	61737244	EEF1G	NA	NA	-0.110139	0.875141	NA	NA
rs3908343	rs3908343	11	61994881	EEF1G	0.147557	0.869941	NA	NA	NA	NA
rs4963452	NA	11	61815803	EEF1G	-0.161571	0.874254	NA	NA	NA	NA
rs509360	rs509360	11	61548559	EEF1G	0.211429	0.798602	0.203377	0.750584	NA	NA
rs639394	rs639394	11	61631331	EEF1G	-0.377382	0.52749	-0.304124	0.67593	NA	NA
rs7115826	rs7115826	11	61759714	EEF1G	-0.148955	0.836606	NA	NA	NA	NA
rs72914292	rs72914292	11	61390204	EEF1G	-0.175829	0.762209	-0.199297	0.452398	NA	NA
rs73481341	NA	11	61395236	EEF1G	0.294594	0.40455	0.317799	0.0745799	NA	NA
rs73497227	rs73497227	11	61874958	EEF1G	-0.222512	0.830424	NA	NA	NA	NA
rs75758013	NA	11	62026645	EEF1G	0.16045	0.880321	0.14898	0.87489	NA	NA
rs75992720	rs75992720	11	61605578	EEF1G	0.235873	0.810098	0.219311	0.786729	NA	NA
rs78888042	rs78888042	11	61397306	EEF1G	0.126508	0.851857	NA	NA	NA	NA
rs7935835	rs7935835	11	61781117	EEF1G	0.181318	0.865124	NA	NA	NA	NA
rs79615749	rs79615749	11	61888756	EEF1G	-0.189147	0.881802	NA	NA	NA	NA
rs872456	rs872456	11	61446983	EEF1G	-0.296315	0.749278	-0.257934	0.772745	NA	NA
rs887646	rs887646	11	61342696	EEF1G	NA	NA	0.124639	0.839398	NA	NA
rs954237	rs954237	11	62064715	EEF1G	0.115743	0.867517	0.104354	0.86932	NA	NA
JHU_11.65225705	rs11227193	11	65225706	EFEMP2	-0.497468	0.876689	NA	NA	NA	NA
JHU_11.65457562	NA	11	65457563	EFEMP2	-0.502628	0.779655	0.277722	0.86989	NA	NA
JHU_11.65458309	rs3886859	11	65458310	EFEMP2	0.532063	0.632996	NA	NA	NA	NA
JHU_11.65462438	rs7928932	11	65462439	EFEMP2	-0.501549	0.762001	NA	NA	NA	NA
JHU_11.65496960	NA	11	65496961	EFEMP2	NA	NA	-0.263849	0.862399	NA	NA
JHU_11.65503484	rs1151502	11	65503485	EFEMP2	NA	NA	-0.263849	0.862399	NA	NA
JHU_11.65628716	rs115853520	11	65628717	EFEMP2	-0.97238	0.859502	NA	NA	NA	NA
JHU_11.65947830	NA	11	65947831	EFEMP2	0.64741	0.839428	NA	NA	NA	NA
JHU_11.66035404	rs75123528	11	66035405	EFEMP2	0.64741	0.839428	NA	NA	NA	NA
exm2250171	rs8187661	11	66133643	EFEMP2	-1.07886	0.690551	NA	NA	NA	NA
rs11227259	rs11227259	11	65459404	EFEMP2	0.532063	0.632996	NA	NA	NA	NA
rs11227263	rs11227263	11	65465204	EFEMP2	-0.56285	0.673544	NA	NA	NA	NA
rs11227281	rs11227281	11	65496558	EFEMP2	-0.460793	0.881051	NA	NA	NA	NA
rs11550299	rs11550299	11	66254085	EFEMP2	-0.807789	0.664915	NA	NA	NA	NA
rs11556920	NA	11	64884663	EFEMP2	-0.733237	0.870008	NA	NA	NA	NA
rs1191715	rs1191715	11	65792794	EFEMP2	-0.922233	0.876261	NA	NA	NA	NA
rs1193692	rs1193692	11	65504069	EFEMP2	NA	NA	-0.263849	0.862399	NA	NA
rs2298466	rs2298466	11	66011280	EFEMP2	-0.526251	0.837188	NA	NA	NA	NA
rs494003	rs494003	11	65542298	EFEMP2	0.442916	0.844721	NA	NA	NA	NA
rs60095752	rs60095752	11	65910861	EFEMP2	-1.01176	0.843842	NA	NA	NA	NA
rs622611	NA	11	64645119	EFEMP2	0.458195	0.828294	NA	NA	NA	NA
rs652501	rs652501	11	65160145	EFEMP2	-0.781557	0.829386	NA	NA	NA	NA
rs658006	rs658006	11	64664774	EFEMP2	0.409415	0.87338	NA	NA	NA	NA
rs6591188	rs6591188	11	65467953	EFEMP2	-0.522807	0.740087	NA	NA	NA	NA
rs75794478	rs75794478	11	66093867	EFEMP2	-1.13426	0.672899	NA	NA	NA	NA
rs7941052	rs7941052	11	65671134	EFEMP2	NA	NA	-0.526781	0.835656	NA	NA
JHU_11.65013807	NA	11	65013808	EHBP1L1	NA	NA	0.233849	0.699895	NA	NA
JHU_11.65085129	rs78764669	11	65085130	EHBP1L1	-0.279839	0.861673	NA	NA	NA	NA
JHU_11.65168770	rs12795699	11	65168771	EHBP1L1	-0.183129	0.876287	NA	NA	NA	NA
JHU_11.65211018	rs11605125	11	65211019	EHBP1L1	0.142378	0.849872	0.10035	0.856013	NA	NA
JHU_11.65364384	rs111669836	11	65364385	EHBP1L1	NA	NA	0.201018	0.846932	NA	NA
JHU_11.66176137	rs4930364	11	66176138	EHBP1L1	NA	NA	-0.254227	0.823272	NA	NA
JHU_11.66242205	NA	11	66242206	EHBP1L1	0.286177	0.867743	NA	NA	NA	NA
exm2250171	rs8187661	11	66133643	EHBP1L1	0.279671	0.849341	NA	NA	NA	NA
kgp12411970	rs67232843	11	64701595	EHBP1L1	0.383081	0.270705	0.163352	0.858192	NA	NA
rs1079185	rs1079185	11	65395671	EHBP1L1	-0.234616	0.5817	-0.111606	0.877569	NA	NA
rs10897533	rs10897533	11	64622869	EHBP1L1	-0.177069	0.747239	-0.102471	0.858986	NA	NA
rs10897540	rs10897540	11	64757496	EHBP1L1	-0.233303	0.661375	NA	NA	NA	NA
rs11227123	rs11227123	11	64905350	EHBP1L1	-0.166341	0.82125	NA	NA	NA	NA
rs11231837	rs11231837	11	64368428	EHBP1L1	-0.161225	0.859056	NA	NA	NA	NA
rs112482108	rs112482108	11	65494069	EHBP1L1	-0.294202	0.805804	NA	NA	NA	NA
rs1129195	rs1129195	11	64882789	EHBP1L1	0.14404	0.848461	0.119059	0.771231	NA	NA
rs1144926	rs1144926	11	65114885	EHBP1L1	NA	NA	-0.0987465	0.879709	NA	NA
rs1152621	rs1152621	11	65258917	EHBP1L1	-0.260352	0.789528	NA	NA	NA	NA
rs116745537	NA	11	64814487	EHBP1L1	-0.277901	0.832858	NA	NA	NA	NA
rs1195958	rs1195958	11	64936810	EHBP1L1	-0.14142	0.842163	NA	NA	NA	NA
rs12099359	rs12099359	11	65679641	EHBP1L1	-0.195122	0.81902	NA	NA	NA	NA
rs1300845	rs1300845	11	64819168	EHBP1L1	-0.165197	0.808977	NA	NA	NA	NA
rs1630320	NA	11	64367325	EHBP1L1	0.310232	0.733581	NA	NA	NA	NA
rs1787666	rs1787666	11	65249089	EHBP1L1	-0.149758	0.85922	NA	NA	NA	NA
rs2242663	rs2242663	11	66335308	EHBP1L1	-0.150184	0.850186	NA	NA	NA	NA
rs2275998	rs2275998	11	66326581	EHBP1L1	-0.140163	0.872373	-0.111549	0.832676	NA	NA
rs2959656	NA	11	64572018	EHBP1L1	NA	NA	0.161074	0.673723	NA	NA
rs3016311	rs3016311	11	66091814	EHBP1L1	NA	NA	0.118303	0.792616	NA	NA
rs3177514	rs3177514	11	66130358	EHBP1L1	0.189435	0.838103	NA	NA	NA	NA
rs370523819	rs370523819	11	66130548	EHBP1L1	0.184502	0.839823	NA	NA	NA	NA
rs3862374	rs3862374	11	64809441	EHBP1L1	-0.189612	0.847959	NA	NA	NA	NA
rs3897552	NA	11	65560880	EHBP1L1	0.441949	0.577262	0.214433	0.870852	NA	NA
rs495330	rs495330	11	64721908	EHBP1L1	0.146867	0.840855	NA	NA	NA	NA
rs601887	rs601887	11	65590713	EHBP1L1	-0.202255	0.825383	-0.128953	0.869014	NA	NA
rs606458	rs606458	11	64546391	EHBP1L1	NA	NA	0.0979709	0.878521	NA	NA
rs622611	NA	11	64645119	EHBP1L1	-0.158042	0.804681	NA	NA	NA	NA
rs658006	rs658006	11	64664774	EHBP1L1	-0.143016	0.854804	NA	NA	NA	NA
rs669976	NA	11	64573589	EHBP1L1	-0.229317	0.740426	NA	NA	NA	NA
rs673753	rs673753	11	65206017	EHBP1L1	-0.158259	0.834359	NA	NA	NA	NA
rs677740	rs677740	11	65039393	EHBP1L1	NA	NA	-0.108173	0.847128	NA	NA
rs7106136	rs7106136	11	64748278	EHBP1L1	-0.240085	0.220204	NA	NA	NA	NA
rs7108281	rs7108281	11	65143993	EHBP1L1	NA	NA	0.194036	0.847815	NA	NA
rs7934992	rs7934992	11	65371915	EHBP1L1	-0.214497	0.588095	NA	NA	NA	NA
rs7940559	rs7940559	11	65164114	EHBP1L1	-0.128281	0.868189	NA	NA	NA	NA
rs916606	rs916606	11	64616237	EHBP1L1	0.19097	0.863591	0.129365	0.880377	NA	NA
rs947978	rs947978	11	66108660	EHBP1L1	0.184502	0.839823	NA	NA	NA	NA
rs948360	rs948360	11	66106725	EHBP1L1	NA	NA	0.103448	0.86838	NA	NA
JHU_11.63839905	rs191515441	11	63839906	EHD1	-0.648431	0.793958	0.612809	0.0677547	NA	NA
JHU_11.65168770	rs12795699	11	65168771	EHD1	NA	NA	0.310658	0.555042	NA	NA
JHU_11.65185858	rs2904977	11	65185859	EHD1	NA	NA	0.202091	0.844266	NA	NA
exm923966	NA	11	64597506	EHD1	NA	NA	0.277291	0.248072	NA	NA
rs10792436	rs10792436	11	64219747	EHD1	-0.259561	0.878014	NA	NA	NA	NA
rs10792447	rs10792447	11	64591972	EHD1	NA	NA	-0.157492	0.85016	NA	NA
rs10895992	rs10895992	11	64988142	EHD1	NA	NA	0.199558	0.737333	NA	NA
rs10897529	rs10897529	11	64596916	EHD1	NA	NA	0.220045	0.689494	NA	NA
rs11227311	rs11227311	11	65585257	EHD1	0.473049	0.84116	NA	NA	NA	NA
rs11231825	rs11231825	11	64360274	EHD1	NA	NA	-0.254277	0.870089	NA	NA
rs11231845	rs11231845	11	64407419	EHD1	NA	NA	-0.178554	0.845904	NA	NA
rs114511851	rs114511851	11	63719721	EHD1	NA	NA	0.263552	0.799634	NA	NA
rs1152621	rs1152621	11	65258917	EHD1	NA	NA	0.288902	0.787995	NA	NA
rs11606370	rs11606370	11	64378452	EHD1	NA	NA	-0.245658	0.874657	NA	NA
rs116745537	NA	11	64814487	EHD1	NA	NA	0.27807	0.872902	NA	NA
rs11820322	rs11820322	11	64412891	EHD1	NA	NA	0.243445	0.777571	NA	NA
rs11825864	rs11825864	11	63834796	EHD1	-0.361456	0.766502	NA	NA	NA	NA
rs12275514	rs12275514	11	64207039	EHD1	0.418834	0.804563	NA	NA	NA	NA
rs12575710	rs12575710	11	63849330	EHD1	-0.296956	0.82816	NA	NA	NA	NA
rs1630320	NA	11	64367325	EHD1	0.445225	0.879672	NA	NA	NA	NA
rs17300741	rs17300741	11	64331462	EHD1	-0.242437	0.881435	NA	NA	NA	NA
rs2078267	rs2078267	11	64334114	EHD1	-0.60659	0.85335	NA	NA	NA	NA
rs377093784	rs377093784	11	64365943	EHD1	NA	NA	-0.254277	0.870089	NA	NA
rs3802947	rs3802947	11	64376307	EHD1	NA	NA	0.182732	0.879989	NA	NA
rs3862374	rs3862374	11	64809441	EHD1	-0.358248	0.857145	NA	NA	NA	NA
rs3903072	rs3903072	11	65583066	EHD1	0.554771	0.631781	NA	NA	NA	NA
rs492175	rs492175	11	64433078	EHD1	NA	NA	-0.178554	0.845904	NA	NA
rs493052	rs493052	11	64078380	EHD1	0.236017	0.870776	NA	NA	NA	NA
rs504915	rs504915	11	64464085	EHD1	-0.556561	0.811504	NA	NA	NA	NA
rs505802	rs505802	11	64357072	EHD1	NA	NA	-0.152098	0.844558	NA	NA
rs506338	rs506338	11	64440920	EHD1	NA	NA	-0.178554	0.845904	NA	NA
rs524023	rs524023	11	64358265	EHD1	NA	NA	-0.150964	0.851222	NA	NA
rs526338	rs526338	11	64418900	EHD1	-0.560653	0.808582	NA	NA	NA	NA
rs559116	rs559116	11	63810565	EHD1	0.635737	0.854804	NA	NA	NA	NA
rs559946	rs559946	11	64358605	EHD1	NA	NA	-0.150964	0.851222	NA	NA
rs606458	rs606458	11	64546391	EHD1	0.269497	0.872863	NA	NA	NA	NA
rs61430628	rs61430628	11	63816371	EHD1	-0.312134	0.838901	NA	NA	NA	NA
rs624307	rs624307	11	65144075	EHD1	NA	NA	0.327942	0.478475	NA	NA
rs629710	rs629710	11	65109233	EHD1	NA	NA	-0.174049	0.864078	NA	NA
rs673753	rs673753	11	65206017	EHD1	NA	NA	0.199639	0.761399	NA	NA
rs677740	rs677740	11	65039393	EHD1	NA	NA	0.155377	0.876435	NA	NA
rs683338	rs683338	11	65141885	EHD1	NA	NA	0.358617	0.589327	NA	NA
rs7105288	rs7105288	11	63664306	EHD1	0.253544	0.880491	NA	NA	NA	NA
rs7115071	NA	11	63851633	EHD1	0.324349	0.752681	NA	NA	NA	NA
rs75473827	NA	11	65408028	EHD1	NA	NA	-0.313628	0.87565	NA	NA
rs7932437	rs7932437	11	64373504	EHD1	NA	NA	-0.178554	0.845904	NA	NA
rs7934992	rs7934992	11	65371915	EHD1	NA	NA	0.197567	0.782912	NA	NA
rs79819919	NA	11	63688136	EHD1	0.354842	0.826791	NA	NA	NA	NA
rs916606	rs916606	11	64616237	EHD1	NA	NA	-0.216917	0.858192	NA	NA
JHU_11.33728103	NA	11	33728104	EHF	NA	NA	-1.06919	0.864724	NA	NA
JHU_11.33788546	rs5002641	11	33788547	EHF	NA	NA	0.570695	0.823485	NA	NA
JHU_11.33837955	rs12278049	11	33837956	EHF	-0.803768	0.859797	NA	NA	NA	NA
JHU_11.33936860	rs75468264	11	33936861	EHF	0.941927	0.790153	NA	NA	NA	NA
JHU_11.33992329	rs12271344	11	33992330	EHF	0.843553	0.880886	NA	NA	NA	NA
JHU_11.34166546	rs73500475	11	34166547	EHF	NA	NA	1.6066	0.642713	NA	NA
JHU_11.34909832	rs61752923	11	34909833	EHF	NA	NA	0.647684	0.834027	NA	NA
JHU_11.34934754	rs7952629	11	34934755	EHF	NA	NA	-0.597047	0.852806	NA	NA
JHU_11.34956499	rs7119524	11	34956500	EHF	NA	NA	-0.597047	0.852806	NA	NA
JHU_11.34957815	rs12275275	11	34957816	EHF	NA	NA	-0.597047	0.852806	NA	NA
JHU_11.34957837	rs12288628	11	34957838	EHF	NA	NA	-0.597047	0.852806	NA	NA
JHU_11.35471914	rs73446914	11	35471915	EHF	-0.996036	0.815565	NA	NA	NA	NA
JHU_11.35501658	rs73446954	11	35501659	EHF	NA	NA	1.10548	0.831846	NA	NA
exm900105	rs1977420	11	34910397	EHF	NA	NA	0.641557	0.851441	NA	NA
kgp13027741	rs11033026	11	35223303	EHF	NA	NA	-0.783443	0.678594	NA	NA
kgp8901190	NA	11	35530266	EHF	NA	NA	1.1862	0.875141	NA	NA
rs1049306	rs1049306	11	34938269	EHF	NA	NA	-0.597047	0.852806	NA	NA
rs10768015	rs10768015	11	33676609	EHF	NA	NA	-0.651385	0.871418	NA	NA
rs10768024	rs10768024	11	33754477	EHF	NA	NA	-0.583224	0.855873	NA	NA
rs11032469	rs11032469	11	33998078	EHF	-0.638253	0.835628	NA	NA	NA	NA
rs11033022	rs11033022	11	35217639	EHF	NA	NA	-0.557757	0.870912	NA	NA
rs11033125	rs11033125	11	35472451	EHF	-0.849469	0.775215	-0.772255	0.830468	NA	NA
rs113073242	rs113073242	11	34938001	EHF	NA	NA	-0.597047	0.852806	NA	NA
rs114247966	rs114247966	11	35227764	EHF	-1.38396	0.771764	NA	NA	NA	NA
rs114776498	rs114776498	11	35168063	EHF	-1.46918	0.652275	-1.12506	0.852008	NA	NA
rs12272877	rs12272877	11	34220894	EHF	NA	NA	-0.949103	0.789384	NA	NA
rs12275472	rs12275472	11	35170928	EHF	NA	NA	-0.593779	0.813528	NA	NA
rs12280381	rs12280381	11	35178638	EHF	-0.818295	0.75376	NA	NA	NA	NA
rs12283855	rs12283855	11	35180253	EHF	-0.865087	0.715742	NA	NA	NA	NA
rs12364163	rs12364163	11	33884703	EHF	0.570712	0.865253	NA	NA	NA	NA
rs12805474	rs12805474	11	35554120	EHF	-0.707351	0.814952	NA	NA	NA	NA
rs1326940	rs1326940	11	34916484	EHF	NA	NA	0.647684	0.834027	NA	NA
rs1326941	rs1326941	11	34916710	EHF	NA	NA	0.647684	0.834027	NA	NA
rs1571134	rs1571134	11	34910077	EHF	NA	NA	0.647684	0.834027	NA	NA
rs16926995	rs16926995	11	35179903	EHF	-0.829764	0.739453	NA	NA	NA	NA
rs16927009	rs16927009	11	35187913	EHF	-0.756456	0.85646	NA	NA	NA	NA
rs16927042	rs16927042	11	35210079	EHF	NA	NA	1.12862	0.877569	NA	NA
rs16927464	rs16927464	11	35420858	EHF	-0.652681	0.777774	NA	NA	NA	NA
rs187115	rs187115	11	35176159	EHF	NA	NA	0.595057	0.877295	NA	NA
rs1886657	rs1886657	11	34357036	EHF	NA	NA	-0.576172	0.850432	NA	NA
rs2065004	rs2065004	11	35242660	EHF	-0.537535	0.858716	NA	NA	NA	NA
rs2093465	rs2093465	11	33938732	EHF	-0.854588	0.876807	NA	NA	NA	NA
rs2167906	rs2167906	11	34639284	EHF	NA	NA	0.606956	0.854374	NA	NA
rs2272067	rs2272067	11	33796413	EHF	NA	NA	-0.652667	0.841009	NA	NA
rs2281911	rs2281911	11	34664615	EHF	-0.758574	0.881051	NA	NA	NA	NA
rs2676463	rs2676463	11	35521228	EHF	NA	NA	0.560566	0.865252	NA	NA
rs2732578	rs2732578	11	35131751	EHF	NA	NA	-0.726319	0.852292	NA	NA
rs2755176	rs2755176	11	34265140	EHF	NA	NA	-0.687642	0.784133	NA	NA
rs2785179	rs2785179	11	35144842	EHF	0.597188	0.879672	NA	NA	NA	NA
rs286905	rs286905	11	34662961	EHF	-0.643346	0.856791	NA	NA	NA	NA
rs286947	rs286947	11	34625239	EHF	-0.976572	0.338073	NA	NA	NA	NA
rs28714343	rs28714343	11	33966821	EHF	-0.631218	0.824296	NA	NA	NA	NA
rs2915223	rs2915223	11	34914137	EHF	NA	NA	0.647684	0.834027	NA	NA
rs2982598	rs2982598	11	34217214	EHF	NA	NA	-1.0009	0.780232	NA	NA
rs2986410	rs2986410	11	34948586	EHF	NA	NA	0.641557	0.851441	NA	NA
rs2986429	rs2986429	11	34918375	EHF	NA	NA	-0.684039	0.773802	NA	NA
rs353619	rs353619	11	35174595	EHF	0.601769	0.861471	NA	NA	NA	NA
rs353620	rs353620	11	35174136	EHF	-0.62207	0.86364	NA	NA	NA	NA
rs353645	rs353645	11	35193717	EHF	NA	NA	0.835593	0.79899	NA	NA
rs3794170	rs3794170	11	34937138	EHF	NA	NA	-0.597047	0.852806	NA	NA
rs4756085	rs4756085	11	33958433	EHF	-0.554845	0.855783	NA	NA	NA	NA
rs4756196	rs4756196	11	35198108	EHF	NA	NA	0.835593	0.79899	NA	NA
rs5028798	rs5028798	11	34605435	EHF	NA	NA	-0.657492	0.837689	NA	NA
rs56410006	rs56410006	11	35414444	EHF	0.729208	0.819192	NA	NA	NA	NA
rs59252373	rs59252373	11	34315234	EHF	NA	NA	-1.55434	0.551891	NA	NA
rs60069235	rs60069235	11	34294541	EHF	NA	NA	-0.851849	0.865662	NA	NA
rs61234306	rs61234306	11	34252918	EHF	NA	NA	-1.10707	0.792831	NA	NA
rs6416081	rs6416081	11	35207735	EHF	NA	NA	0.835593	0.79899	NA	NA
rs6484702	rs6484702	11	34256153	EHF	NA	NA	0.943994	0.792166	NA	NA
rs6484746	rs6484746	11	34903671	EHF	NA	NA	-0.68865	0.773774	NA	NA
rs661993	rs661993	11	35558748	EHF	0.73328	0.858261	NA	NA	NA	NA
rs7105914	rs7105914	11	34266683	EHF	NA	NA	0.732257	0.676215	NA	NA
rs7123447	rs7123447	11	35376021	EHF	NA	NA	-0.780566	0.877563	NA	NA
rs7123907	rs7123907	11	33999742	EHF	NA	NA	-0.555739	0.873161	NA	NA
rs72926728	rs72926728	11	35559101	EHF	NA	NA	1.07528	0.57412	NA	NA
rs73495521	rs73495521	11	34259441	EHF	NA	NA	-1.12403	0.795593	NA	NA
rs7447	rs7447	11	33880429	EHF	0.930541	0.625318	NA	NA	NA	NA
rs74498977	rs74498977	11	33921397	EHF	-1.05865	0.820074	NA	NA	NA	NA
rs74849412	rs74849412	11	35475033	EHF	-1.24522	0.845352	NA	NA	NA	NA
rs78729492	rs78729492	11	33985510	EHF	-0.946105	0.759225	NA	NA	NA	NA
rs79454417	rs79454417	11	33896715	EHF	NA	NA	-0.949443	0.786751	NA	NA
rs7952493	rs7952493	11	35177771	EHF	-0.796698	0.737712	NA	NA	NA	NA
JHU_11.124455317	rs12225561	11	124455318	EI24	NA	NA	-0.15522	0.85904	NA	NA
JHU_11.124456213	NA	11	124456214	EI24	-0.227953	0.839614	-0.206996	0.738632	NA	NA
JHU_11.124549962	rs114612042	11	124549963	EI24	NA	NA	-0.218286	0.637964	NA	NA
JHU_11.124622208	NA	11	124622209	EI24	NA	NA	0.22218	0.760497	NA	NA
JHU_11.124682423	rs11219788	11	124682424	EI24	0.117926	0.832744	NA	NA	NA	NA
JHU_11.124856609	NA	11	124856610	EI24	NA	NA	-0.120245	0.54387	NA	NA
JHU_11.124940329	rs34906270	11	124940330	EI24	NA	NA	-0.105544	0.705521	NA	NA
JHU_11.125005492	rs78892037	11	125005493	EI24	0.154159	0.86939	NA	NA	NA	NA
JHU_11.125059385	NA	11	125059386	EI24	0.154809	0.861823	0.116128	0.871933	NA	NA
JHU_11.125065782	rs7109325	11	125065783	EI24	-0.321305	0.510904	-0.198954	0.767699	NA	NA
JHU_11.125110684	rs370223778	11	125110685	EI24	NA	NA	-0.106728	0.796021	NA	NA
JHU_11.125185223	rs3133347	11	125185224	EI24	NA	NA	-0.140084	0.872523	NA	NA
JHU_11.125219772	rs111615748	11	125219773	EI24	-0.226098	0.86367	NA	NA	NA	NA
JHU_11.125570577	rs74405014	11	125570578	EI24	NA	NA	-0.204799	0.818196	NA	NA
JHU_11.125674197	rs139050044	11	125674198	EI24	NA	NA	-0.194438	0.827581	NA	NA
JHU_11.125752628	rs115592942	11	125752629	EI24	NA	NA	-0.194438	0.827581	NA	NA
JHU_11.125989320	rs58040466	11	125989321	EI24	NA	NA	-0.139295	0.872523	NA	NA
JHU_11.126080445	rs28753795	11	126080446	EI24	-0.230416	0.748106	NA	NA	NA	NA
JHU_11.126155139	rs145396272	11	126155140	EI24	-0.125969	0.854882	NA	NA	NA	NA
JHU_11.126316102	rs7924681	11	126316103	EI24	0.130622	0.854978	NA	NA	NA	NA
rs10790715	rs10790715	11	124793682	EI24	-0.211869	0.729635	-0.153109	0.774192	NA	NA
rs110143	rs110143	11	125814198	EI24	NA	NA	-0.0858824	0.879577	NA	NA
rs11219764	rs11219764	11	124601400	EI24	NA	NA	0.101357	0.817244	NA	NA
rs11219769	rs11219769	11	124620147	EI24	NA	NA	-0.10519	0.79327	NA	NA
rs11219786	rs11219786	11	124682271	EI24	NA	NA	0.151492	0.748732	NA	NA
rs11219808	rs11219808	11	124719898	EI24	NA	NA	-0.132291	0.784328	NA	NA
rs11220043	rs11220043	11	125257848	EI24	0.152286	0.833288	NA	NA	NA	NA
rs11220236	rs11220236	11	125707761	EI24	NA	NA	-0.103555	0.796098	NA	NA
rs11220516	rs11220516	11	126349968	EI24	-0.184055	0.86939	NA	NA	NA	NA
rs114606678	rs114606678	11	125474778	EI24	NA	NA	-0.204799	0.818196	NA	NA
rs115562873	rs115562873	11	125020387	EI24	NA	NA	0.137234	0.873887	NA	NA
rs11602845	rs11602845	11	126405243	EI24	-0.129027	0.871886	NA	NA	NA	NA
rs11605560	rs11605560	11	124953079	EI24	NA	NA	-0.0767413	0.876495	NA	NA
rs11605603	rs11605603	11	126390968	EI24	-0.109858	0.858958	NA	NA	NA	NA
rs11826881	rs11826881	11	126379392	EI24	-0.135976	0.799268	NA	NA	NA	NA
rs12098952	rs12098952	11	126025884	EI24	0.144094	0.744374	NA	NA	NA	NA
rs12099163	rs12099163	11	125166317	EI24	NA	NA	0.117245	0.840184	NA	NA
rs12222810	rs12222810	11	124816420	EI24	0.113459	0.877205	NA	NA	NA	NA
rs12281220	rs12281220	11	126237666	EI24	-0.281408	0.588641	NA	NA	NA	NA
rs12283525	rs12283525	11	124660211	EI24	NA	NA	0.140985	0.829963	NA	NA
rs12289616	rs12289616	11	124941309	EI24	NA	NA	-0.105544	0.705521	NA	NA
rs12294553	rs12294553	11	125828120	EI24	NA	NA	0.19359	0.856656	NA	NA
rs12792040	rs12792040	11	124624150	EI24	NA	NA	0.156397	0.834543	NA	NA
rs1783885	rs1783885	11	124693144	EI24	NA	NA	0.114818	0.685642	NA	NA
rs1893185	rs1893185	11	125110671	EI24	NA	NA	-0.106728	0.796021	NA	NA
rs2043438	rs2043438	11	125930405	EI24	0.138202	0.765781	NA	NA	NA	NA
rs2155109	rs2155109	11	124600758	EI24	0.12472	0.860219	NA	NA	NA	NA
rs3088241	rs3088241	11	125763746	EI24	NA	NA	-0.114952	0.720339	NA	NA
rs3802821	NA	11	126315213	EI24	0.114865	0.877297	NA	NA	NA	NA
rs3802901	rs3802901	11	124635144	EI24	-0.163575	0.681269	-0.134282	0.592326	NA	NA
rs3802904	rs3802904	11	124789755	EI24	-0.152425	0.870159	-0.179916	0.495385	NA	NA
rs4078355	rs4078355	11	124931334	EI24	NA	NA	-0.104191	0.713864	NA	NA
rs4254088	rs4254088	11	124805619	EI24	-0.128911	0.812133	-0.104707	0.776047	NA	NA
rs4294574	rs4294574	11	126315727	EI24	0.110407	0.865404	NA	NA	NA	NA
rs4612816	rs4612816	11	124874382	EI24	NA	NA	0.116129	0.880099	NA	NA
rs473373	rs473373	11	126056612	EI24	NA	NA	0.187555	0.852974	NA	NA
rs4936966	rs4936966	11	124857708	EI24	NA	NA	-0.120245	0.54387	NA	NA
rs4937102	rs4937102	11	126000710	EI24	-0.181784	0.794509	-0.113641	0.880037	NA	NA
rs500640	rs500640	11	126043881	EI24	-0.139787	0.872809	-0.11297	0.857826	NA	NA
rs535396	rs535396	11	124686709	EI24	NA	NA	0.104624	0.773581	NA	NA
rs538107	rs538107	11	125920236	EI24	-0.136242	0.876457	NA	NA	NA	NA
rs549990	rs549990	11	125766044	EI24	NA	NA	0.0925007	0.82561	NA	NA
rs55775244	rs55775244	11	126016712	EI24	-0.222593	0.56394	NA	NA	NA	NA
rs564327	rs564327	11	125937383	EI24	-0.22544	0.696202	NA	NA	NA	NA
rs572973	rs572973	11	124672253	EI24	NA	NA	-0.136498	0.874129	NA	NA
rs574157	rs574157	11	126443942	EI24	NA	NA	-0.124821	0.873465	NA	NA
rs58206650	rs58206650	11	124940325	EI24	NA	NA	-0.105677	0.715404	NA	NA
rs58348643	rs58348643	11	125294101	EI24	0.212908	0.873256	NA	NA	NA	NA
rs585134	rs585134	11	126026912	EI24	-0.187927	0.577094	NA	NA	NA	NA
rs599702	rs599702	11	125865954	EI24	0.138559	0.812584	NA	NA	NA	NA
rs60223093	rs60223093	11	125061141	EI24	0.255571	0.769196	NA	NA	NA	NA
rs60943855	rs60943855	11	125003127	EI24	0.13206	0.830093	NA	NA	NA	NA
rs613214	rs613214	11	126037362	EI24	-0.156828	0.785204	-0.14177	0.617384	NA	NA
rs61393861	rs61393861	11	125183669	EI24	NA	NA	-0.140084	0.872523	NA	NA
rs617690	rs617690	11	124570014	EI24	0.118365	0.861781	NA	NA	NA	NA
rs61910632	rs61910632	11	124690931	EI24	NA	NA	-0.188859	0.637777	NA	NA
rs619552	rs619552	11	126397820	EI24	NA	NA	-0.0822954	0.867514	NA	NA
rs622756	rs622756	11	125766173	EI24	NA	NA	0.0883443	0.863855	NA	NA
rs625413	rs625413	11	126164349	EI24	-0.230416	0.748106	NA	NA	NA	NA
rs635346	rs635346	11	125818405	EI24	-0.121291	0.84368	NA	NA	NA	NA
rs635819	rs635819	11	125791017	EI24	NA	NA	-0.121021	0.697115	NA	NA
rs646358	rs646358	11	126204161	EI24	-0.144	0.769152	NA	NA	NA	NA
rs646487	rs646487	11	124586079	EI24	-0.103178	0.87067	-0.0793013	0.872659	NA	NA
rs6590095	rs6590095	11	124643939	EI24	-0.128377	0.831372	-0.136376	0.489637	NA	NA
rs662715	rs662715	11	125762891	EI24	NA	NA	0.0883443	0.863855	NA	NA
rs667782	rs667782	11	125769354	EI24	NA	NA	-0.130572	0.615216	NA	NA
rs676172	rs676172	11	125845459	EI24	NA	NA	0.182297	0.877569	NA	NA
rs67987405	rs67987405	11	125795750	EI24	NA	NA	0.179193	0.793253	NA	NA
rs7104836	rs7104836	11	126440225	EI24	-0.105946	0.875802	NA	NA	NA	NA
rs7107487	rs7107487	11	124908352	EI24	NA	NA	-0.0850372	0.877162	NA	NA
rs7109490	rs7109490	11	125051894	EI24	NA	NA	0.103079	0.794424	NA	NA
rs7110698	rs7110698	11	124979349	EI24	0.1313	0.838041	NA	NA	NA	NA
rs7120794	rs7120794	11	125008434	EI24	-0.184022	0.337557	NA	NA	NA	NA
rs7128296	rs7128296	11	124976515	EI24	0.18356	0.564602	NA	NA	NA	NA
rs732430	rs732430	11	126032638	EI24	-0.115208	0.849595	NA	NA	NA	NA
rs73619500	rs73619500	11	125129248	EI24	-0.202082	0.784796	NA	NA	NA	NA
rs74570840	rs74570840	11	124794712	EI24	NA	NA	-0.223189	0.414398	NA	NA
rs76570671	rs76570671	11	124502114	EI24	-0.227329	0.853627	NA	NA	NA	NA
rs77712783	rs77712783	11	125186261	EI24	-0.138305	0.880321	NA	NA	NA	NA
rs7937347	rs7937347	11	124814152	EI24	-0.110679	0.870679	-0.0965599	0.820677	NA	NA
rs7950765	rs7950765	11	125671108	EI24	NA	NA	-0.109095	0.86349	NA	NA
rs7951202	rs7951202	11	124863136	EI24	NA	NA	-0.120245	0.54387	NA	NA
JHU_11.64829262	NA	11	64829263	EIF1AD	-0.295842	0.7978	NA	NA	NA	NA
JHU_11.64994393	rs239262	11	64994394	EIF1AD	-0.295294	0.798057	NA	NA	NA	NA
JHU_11.65947830	NA	11	65947831	EIF1AD	-0.241094	0.473999	NA	NA	NA	NA
JHU_11.66035404	rs75123528	11	66035405	EIF1AD	-0.241094	0.473999	NA	NA	NA	NA
JHU_11.66146588	rs11823581	11	66146589	EIF1AD	-0.391014	0.506392	NA	NA	NA	NA
JHU_11.66304807	rs59213528	11	66304808	EIF1AD	-0.281837	0.715905	NA	NA	NA	NA
JHU_11.66431172	rs199681360	11	66431173	EIF1AD	NA	NA	0.212502	0.817708	NA	NA
kgp12702036	rs11826683	11	66249898	EIF1AD	-0.262765	0.749206	NA	NA	NA	NA
rs10791865	rs10791865	11	66035608	EIF1AD	-0.0997884	0.852104	NA	NA	NA	NA
rs1195962	rs1195962	11	64941419	EIF1AD	0.138929	0.862786	NA	NA	NA	NA
rs2279865	rs2279865	11	66203025	EIF1AD	-0.096989	0.879105	NA	NA	NA	NA
rs2904979	rs2904979	11	65000719	EIF1AD	-0.219452	0.724991	NA	NA	NA	NA
rs4930351	rs4930351	11	66066664	EIF1AD	-0.12348	0.828577	NA	NA	NA	NA
rs506028	rs506028	11	66468469	EIF1AD	-0.12247	0.845088	NA	NA	NA	NA
rs542380	rs542380	11	64977937	EIF1AD	0.0906153	0.877412	NA	NA	NA	NA
rs689288	rs689288	11	65118997	EIF1AD	-0.222011	0.730744	NA	NA	NA	NA
rs72556578	rs72556578	11	65417436	EIF1AD	-0.215952	0.859255	NA	NA	NA	NA
rs75062275	rs75062275	11	65348583	EIF1AD	0.146124	0.801231	NA	NA	NA	NA
rs75473827	NA	11	65408028	EIF1AD	0.313084	0.643944	NA	NA	NA	NA
rs76287398	rs76287398	11	65888416	EIF1AD	-0.170408	0.717141	NA	NA	NA	NA
rs77298332	rs77298332	11	66297299	EIF1AD	-0.262765	0.749206	NA	NA	NA	NA
JHU_11.7000367	rs1552721	11	7000368	EIF3F	-0.131192	0.839519	NA	NA	NA	NA
JHU_11.7015614	rs73405264	11	7015615	EIF3F	-0.213669	0.622379	-0.164788	0.702685	NA	NA
JHU_11.7068542	rs7936739	11	7068543	EIF3F	NA	NA	-0.131327	0.851015	NA	NA
JHU_11.7082825	rs371445266	11	7082826	EIF3F	NA	NA	-0.160809	0.84244	NA	NA
JHU_11.7321809	rs74053704	11	7321810	EIF3F	0.205734	0.848796	NA	NA	NA	NA
JHU_11.7340408	rs112601774	11	7340409	EIF3F	NA	NA	0.0963021	0.878771	NA	NA
JHU_11.7450777	rs80352588	11	7450778	EIF3F	0.162248	0.812963	NA	NA	NA	NA
JHU_11.7593989	rs73411132	11	7593990	EIF3F	NA	NA	-0.106807	0.792035	NA	NA
JHU_11.7631872	rs74051555	11	7631873	EIF3F	-0.172	0.635593	-0.159845	0.435601	NA	NA
JHU_11.7854151	rs7936126	11	7854152	EIF3F	-0.138958	0.796884	-0.0966933	0.871645	NA	NA
JHU_11.7871795	rs7123534	11	7871796	EIF3F	NA	NA	0.0884417	0.86548	NA	NA
JHU_11.7916302	rs1994120	11	7916303	EIF3F	-0.182504	0.257045	-0.131609	0.510399	NA	NA
JHU_11.8085870	rs75654039	11	8085871	EIF3F	NA	NA	-0.114351	0.868306	NA	NA
JHU_11.8243070	rs116094843	11	8243071	EIF3F	-0.188916	0.843157	-0.209933	0.599376	NA	NA
JHU_11.8393153	rs28799972	11	8393154	EIF3F	-0.132968	0.700186	NA	NA	NA	NA
JHU_11.8861117	rs35909878	11	8861118	EIF3F	0.135675	0.873482	NA	NA	NA	NA
kgp5795006	rs116591285	11	7443615	EIF3F	-0.28046	0.769196	NA	NA	NA	NA
rs1037514	rs1037514	11	8247046	EIF3F	-0.147699	0.760098	-0.101708	0.856763	NA	NA
rs1041872	rs1041872	11	7001006	EIF3F	NA	NA	0.147013	0.842162	NA	NA
rs10500685	rs10500685	11	7248646	EIF3F	-0.145761	0.873443	NA	NA	NA	NA
rs10839916	rs10839916	11	7930640	EIF3F	NA	NA	-0.0850505	0.86104	NA	NA
rs10840025	rs10840025	11	8348725	EIF3F	-0.106084	0.830445	NA	NA	NA	NA
rs11041482	rs11041482	11	7641452	EIF3F	-0.0949303	0.880741	NA	NA	NA	NA
rs11041536	rs11041536	11	7715027	EIF3F	-0.0872996	0.871104	NA	NA	NA	NA
rs11041816	rs11041816	11	8243798	EIF3F	-0.14317	0.791122	NA	NA	NA	NA
rs11041851	rs11041851	11	8316364	EIF3F	-0.255454	0.57651	-0.173702	0.781745	NA	NA
rs112032888	rs112032888	11	7577234	EIF3F	NA	NA	0.173173	0.721233	NA	NA
rs112100048	rs112100048	11	7576036	EIF3F	NA	NA	0.114873	0.85802	NA	NA
rs113648525	rs113648525	11	8368323	EIF3F	-0.214023	0.32858	-0.147133	0.633104	NA	NA
rs116655870	rs116655870	11	8822743	EIF3F	-0.128761	0.880437	NA	NA	NA	NA
rs11828077	rs11828077	11	8360416	EIF3F	-0.182109	0.699008	-0.11963	0.851015	NA	NA
rs12289723	rs12289723	11	7747954	EIF3F	-0.103995	0.873478	NA	NA	NA	NA
rs12292494	rs12292494	11	7323147	EIF3F	NA	NA	0.0906143	0.842968	NA	NA
rs12294263	rs12294263	11	7239691	EIF3F	-0.128648	0.845298	NA	NA	NA	NA
rs1454441	rs1454441	11	8320592	EIF3F	0.15467	0.825557	NA	NA	NA	NA
rs1482795	rs1482795	11	7850345	EIF3F	0.126913	0.685194	0.11202	0.597196	NA	NA
rs1580506	rs1580506	11	7365849	EIF3F	NA	NA	0.0901248	0.867032	NA	NA
rs1596888	rs1596888	11	8455344	EIF3F	-0.116297	0.809632	NA	NA	NA	NA
rs16937906	rs16937906	11	8390147	EIF3F	-0.163356	0.856536	NA	NA	NA	NA
rs17280682	rs17280682	11	7091569	EIF3F	NA	NA	-0.160809	0.84244	NA	NA
rs17288822	rs17288822	11	7378624	EIF3F	NA	NA	0.131497	0.792719	NA	NA
rs1807180	NA	11	8362691	EIF3F	-0.242761	0.214709	-0.15862	0.630229	NA	NA
rs1828459	rs1828459	11	7854578	EIF3F	0.108812	0.78149	0.0897899	0.780232	NA	NA
rs186847003	rs186847003	11	8478743	EIF3F	-0.208948	0.755754	NA	NA	NA	NA
rs2292046	rs2292046	11	8807179	EIF3F	-0.1053	0.809382	NA	NA	NA	NA
rs2873297	rs2873297	11	8791227	EIF3F	-0.120459	0.775863	NA	NA	NA	NA
rs35563381	rs35563381	11	8859980	EIF3F	0.135675	0.873482	NA	NA	NA	NA
rs376807872	rs376807872	11	7337299	EIF3F	-0.108244	0.847443	NA	NA	NA	NA
rs3892335	rs3892335	11	7627786	EIF3F	0.124525	0.8509	0.106587	0.839398	NA	NA
rs3924748	rs3924748	11	7725173	EIF3F	NA	NA	-0.156337	0.840898	NA	NA
rs4237761	rs4237761	11	7750622	EIF3F	NA	NA	0.0907721	0.826246	NA	NA
rs4758051	rs4758051	11	8238639	EIF3F	-0.158069	0.763323	-0.101796	0.879241	NA	NA
rs4758185	rs4758185	11	7475440	EIF3F	NA	NA	0.0786466	0.877671	NA	NA
rs4758263	rs4758263	11	8005424	EIF3F	-0.155	0.737294	-0.134506	0.680504	NA	NA
rs4758322	rs4758322	11	8304015	EIF3F	-0.169118	0.736444	NA	NA	NA	NA
rs61063081	rs61063081	11	7059981	EIF3F	NA	NA	-0.160809	0.84244	NA	NA
rs6578958	rs6578958	11	8364991	EIF3F	NA	NA	-0.0935631	0.830793	NA	NA
rs7112171	rs7112171	11	8321802	EIF3F	-0.235235	0.609093	-0.141789	0.85512	NA	NA
rs7118748	rs7118748	11	8291906	EIF3F	-0.0896385	0.880853	NA	NA	NA	NA
rs7122225	rs7122225	11	8239818	EIF3F	NA	NA	0.10024	0.794436	NA	NA
rs7129654	rs7129654	11	7635723	EIF3F	NA	NA	0.103713	0.78116	NA	NA
rs72849862	rs72849862	11	8342246	EIF3F	NA	NA	-0.119329	0.835758	NA	NA
rs73396771	rs73396771	11	8088294	EIF3F	NA	NA	0.108376	0.870272	NA	NA
rs73409092	rs73409092	11	7581367	EIF3F	NA	NA	-0.106807	0.792035	NA	NA
rs74052081	rs74052081	11	8269050	EIF3F	-0.144997	0.87818	NA	NA	NA	NA
rs74054130	rs74054130	11	7713102	EIF3F	0.160647	0.796884	0.120753	0.844282	NA	NA
rs74055410	rs74055410	11	8397556	EIF3F	NA	NA	-0.116619	0.863472	NA	NA
rs747190	rs747190	11	8360804	EIF3F	-0.115051	0.879498	NA	NA	NA	NA
rs7478756	rs7478756	11	7581032	EIF3F	0.130076	0.809382	0.141045	0.506278	NA	NA
rs77984042	rs77984042	11	7780746	EIF3F	NA	NA	-0.140442	0.868227	NA	NA
rs7927814	rs7927814	11	8388703	EIF3F	-0.119478	0.796884	NA	NA	NA	NA
rs7933469	rs7933469	11	8307630	EIF3F	-0.159594	0.671544	-0.108515	0.822684	NA	NA
rs7933956	rs7933956	11	8247131	EIF3F	NA	NA	-0.0992196	0.818414	NA	NA
rs7934287	rs7934287	11	7398961	EIF3F	NA	NA	-0.100215	0.630653	NA	NA
rs7945609	rs7945609	11	7507725	EIF3F	NA	NA	-0.105034	0.840557	NA	NA
rs931378	rs931378	11	7336536	EIF3F	NA	NA	0.0996306	0.848121	NA	NA
JHU_11.32062436	rs7927698	11	32062437	EIF3M	0.150027	0.801231	NA	NA	NA	NA
JHU_11.32516814	NA	11	32516815	EIF3M	-0.115456	0.879614	NA	NA	NA	NA
JHU_11.32563930	rs115345655	11	32563931	EIF3M	NA	NA	-0.15755	0.857678	NA	NA
JHU_11.32587898	NA	11	32587899	EIF3M	0.120585	0.86569	NA	NA	NA	NA
JHU_11.33187208	NA	11	33187209	EIF3M	-0.0988747	0.796464	NA	NA	NA	NA
JHU_11.33187813	rs2901034	11	33187814	EIF3M	-0.0988747	0.796464	NA	NA	NA	NA
JHU_11.33323887	rs56778729	11	33323888	EIF3M	-0.0841335	0.828862	NA	NA	NA	NA
rs1033506	rs1033506	11	32036899	EIF3M	NA	NA	-0.071247	0.798102	NA	NA
rs10836046	rs10836046	11	33291462	EIF3M	-0.0841335	0.828862	NA	NA	NA	NA
rs116078837	rs116078837	11	32503836	EIF3M	-0.160957	0.760407	NA	NA	NA	NA
rs12276814	rs12276814	11	32499100	EIF3M	0.100601	0.77016	NA	NA	NA	NA
rs2024636	rs2024636	11	32937406	EIF3M	NA	NA	-0.183522	0.808225	NA	NA
rs2418910	rs2418910	11	32444020	EIF3M	0.0926785	0.800051	NA	NA	NA	NA
rs2615917	rs2615917	11	33486928	EIF3M	NA	NA	-0.064147	0.840935	NA	NA
rs267442	rs267442	11	33270782	EIF3M	-0.122063	0.765303	NA	NA	NA	NA
rs2756288	rs2756288	11	33476357	EIF3M	-0.0856751	0.872957	NA	NA	NA	NA
rs4140451	rs4140451	11	32055285	EIF3M	NA	NA	0.0694224	0.79602	NA	NA
rs57992037	rs57992037	11	32464168	EIF3M	0.0886119	0.849899	NA	NA	NA	NA
rs590224	rs590224	11	33288446	EIF3M	-0.0961031	0.774007	NA	NA	NA	NA
rs631924	rs631924	11	31920090	EIF3M	-0.0914211	0.878763	NA	NA	NA	NA
rs7103780	rs7103780	11	32521562	EIF3M	0.203892	0.745418	NA	NA	NA	NA
rs7108111	rs7108111	11	31792192	EIF3M	0.0878411	0.795082	NA	NA	NA	NA
rs7121900	rs7121900	11	32036490	EIF3M	NA	NA	0.0834663	0.634821	NA	NA
rs7131287	rs7131287	11	33222902	EIF3M	-0.0988747	0.796464	NA	NA	NA	NA
rs72919335	rs72919335	11	33392754	EIF3M	NA	NA	0.0849507	0.866062	NA	NA
rs79050452	rs79050452	11	33512351	EIF3M	-0.140082	0.794288	NA	NA	NA	NA
rs7929409	rs7929409	11	32075089	EIF3M	NA	NA	0.0975943	0.532142	NA	NA
JHU_11.10660066	rs11603178	11	10660067	EIF4G2	NA	NA	-0.0797631	0.872233	NA	NA
JHU_11.11209521	rs59846538	11	11209522	EIF4G2	-0.190301	0.851016	NA	NA	NA	NA
JHU_11.11317966	rs7117449	11	11317967	EIF4G2	0.108156	0.811454	NA	NA	NA	NA
JHU_11.11594015	rs74737099	11	11594016	EIF4G2	0.134331	0.871167	NA	NA	NA	NA
JHU_11.11675662	NA	11	11675663	EIF4G2	NA	NA	0.106461	0.877563	NA	NA
rs10500715	rs10500715	11	9973062	EIF4G2	-0.123558	0.842207	NA	NA	NA	NA
rs10741540	rs10741540	11	11310293	EIF4G2	0.187742	0.874015	0.12023	0.875141	NA	NA
rs10765846	rs10765846	11	11422607	EIF4G2	NA	NA	0.0578614	0.869534	NA	NA
rs10770132	rs10770132	11	10698073	EIF4G2	NA	NA	-0.0694923	0.794468	NA	NA
rs10831573	rs10831573	11	11306534	EIF4G2	0.210412	0.842846	NA	NA	NA	NA
rs10840392	rs10840392	11	10374703	EIF4G2	0.106138	0.815425	NA	NA	NA	NA
rs11021829	rs11021829	11	11416217	EIF4G2	NA	NA	0.0821116	0.826728	NA	NA
rs11021845	rs11021845	11	11441775	EIF4G2	NA	NA	0.0835342	0.798425	NA	NA
rs11042904	rs11042904	11	10656687	EIF4G2	NA	NA	0.0637119	0.814671	NA	NA
rs11043089	rs11043089	11	11130110	EIF4G2	NA	NA	0.0968791	0.877787	NA	NA
rs1123016	rs1123016	11	10954893	EIF4G2	NA	NA	-0.0645268	0.874843	NA	NA
rs11604896	rs11604896	11	10763918	EIF4G2	NA	NA	-0.0714952	0.768847	NA	NA
rs11823122	rs11823122	11	11366499	EIF4G2	NA	NA	-0.112258	0.777533	NA	NA
rs1512829	rs1512829	11	9951257	EIF4G2	0.13331	0.877205	NA	NA	NA	NA
rs1554519	rs1554519	11	10904067	EIF4G2	NA	NA	0.0642553	0.860998	NA	NA
rs16909529	rs16909529	11	11388125	EIF4G2	NA	NA	-0.0847723	0.711911	NA	NA
rs17348788	rs17348788	11	11308084	EIF4G2	0.204172	0.840222	NA	NA	NA	NA
rs1872794	rs1872794	11	11417009	EIF4G2	-0.128743	0.849675	NA	NA	NA	NA
rs1910504	rs1910504	11	11109296	EIF4G2	0.117741	0.873806	NA	NA	NA	NA
rs2033049	rs2033049	11	10666405	EIF4G2	NA	NA	0.0792429	0.696923	NA	NA
rs2140214	rs2140214	11	10909710	EIF4G2	0.12876	0.873475	NA	NA	NA	NA
rs2162044	rs2162044	11	10655609	EIF4G2	-0.174507	0.881847	NA	NA	NA	NA
rs2631235	rs2631235	11	11098039	EIF4G2	0.0872697	0.875977	0.0560167	0.876434	NA	NA
rs2645013	rs2645013	11	9873274	EIF4G2	0.117035	0.861208	NA	NA	NA	NA
rs2957707	rs2957707	11	10377258	EIF4G2	-0.107555	0.8323	NA	NA	NA	NA
rs36003153	rs36003153	11	10517213	EIF4G2	NA	NA	-0.166522	0.77407	NA	NA
rs4243936	rs4243936	11	11595691	EIF4G2	NA	NA	-0.111298	0.871418	NA	NA
rs4243940	rs4243940	11	11610565	EIF4G2	-0.159884	0.808981	NA	NA	NA	NA
rs4406819	rs4406819	11	11428106	EIF4G2	NA	NA	0.0694987	0.818126	NA	NA
rs4441010	rs4441010	11	11269086	EIF4G2	0.111345	0.865544	0.0929945	0.703537	NA	NA
rs4910384	rs4910384	11	11589711	EIF4G2	NA	NA	0.0777748	0.843361	NA	NA
rs4910393	rs4910393	11	11627149	EIF4G2	NA	NA	-0.134034	0.764141	NA	NA
rs4910407	rs4910407	11	11700694	EIF4G2	-0.13749	0.574967	NA	NA	NA	NA
rs55837372	rs55837372	11	11774477	EIF4G2	0.120338	0.87067	NA	NA	NA	NA
rs55923122	rs55923122	11	10427357	EIF4G2	-0.165732	0.736665	NA	NA	NA	NA
rs55934157	rs55934157	11	11376765	EIF4G2	NA	NA	-0.10736	0.855163	NA	NA
rs56759017	rs56759017	11	11294998	EIF4G2	-0.115607	0.873806	NA	NA	NA	NA
rs59060963	rs59060963	11	10265710	EIF4G2	NA	NA	-0.136721	0.845956	NA	NA
rs60842800	rs60842800	11	11317991	EIF4G2	-0.109614	0.800749	NA	NA	NA	NA
rs7109161	rs7109161	11	11369194	EIF4G2	NA	NA	-0.076379	0.842896	NA	NA
rs7110195	rs7110195	11	10666526	EIF4G2	-0.130258	0.843762	-0.0900556	0.803964	NA	NA
rs7114163	rs7114163	11	11317948	EIF4G2	0.104708	0.825049	NA	NA	NA	NA
rs7118797	rs7118797	11	11504349	EIF4G2	NA	NA	-0.086273	0.74924	NA	NA
rs7125279	rs7125279	11	11598542	EIF4G2	-0.138968	0.873471	NA	NA	NA	NA
rs73405737	rs73405737	11	11066090	EIF4G2	-0.176136	0.866225	NA	NA	NA	NA
rs74399785	rs74399785	11	10625141	EIF4G2	-0.220625	0.751855	NA	NA	NA	NA
rs7482005	rs7482005	11	11677164	EIF4G2	NA	NA	-0.0562675	0.878911	NA	NA
rs7484121	rs7484121	11	11654972	EIF4G2	-0.111921	0.786432	-0.0595592	0.868906	NA	NA
rs78272288	rs78272288	11	11799983	EIF4G2	0.155745	0.865904	NA	NA	NA	NA
rs79094908	rs79094908	11	11445360	EIF4G2	NA	NA	0.104026	0.874129	NA	NA
rs7928310	rs7928310	11	11626445	EIF4G2	NA	NA	-0.0886021	0.685851	NA	NA
rs7938378	rs7938378	11	11609716	EIF4G2	-0.1653	0.813675	NA	NA	NA	NA
rs79745795	rs79745795	11	10577978	EIF4G2	0.156429	0.88125	NA	NA	NA	NA
rs80171744	rs80171744	11	11094910	EIF4G2	0.105257	0.874015	NA	NA	NA	NA
rs901556	rs901556	11	11428733	EIF4G2	NA	NA	-0.093746	0.765346	NA	NA
rs924111	rs924111	11	10764618	EIF4G2	NA	NA	-0.084877	0.621867	NA	NA
rs9919621	rs9919621	11	9931818	EIF4G2	NA	NA	0.178954	0.679485	NA	NA
JHU_11.31038773	rs11031265	11	31038774	ELP4	NA	NA	0.207575	0.837866	NA	NA
JHU_11.31450886	rs113355857	11	31450887	ELP4	NA	NA	-0.27067	0.880023	NA	NA
JHU_11.31742355	rs115529194	11	31742356	ELP4	NA	NA	-0.27067	0.880023	NA	NA
JHU_11.32062760	rs111896427	11	32062761	ELP4	-0.552327	0.8197	NA	NA	NA	NA
JHU_11.32372896	rs375554482	11	32372897	ELP4	-0.592237	0.823411	NA	NA	NA	NA
JHU_11.32525805	rs114412615	11	32525806	ELP4	-0.320728	0.85922	NA	NA	NA	NA
JHU_11.32530986	NA	11	32530987	ELP4	-0.53948	0.77326	NA	NA	NA	NA
rs10767910	rs10767910	11	32039609	ELP4	0.335592	0.830075	NA	NA	NA	NA
rs11031782	rs11031782	11	32459303	ELP4	-0.268145	0.769759	NA	NA	NA	NA
rs11031822	rs11031822	11	32517428	ELP4	NA	NA	-0.147022	0.862851	NA	NA
rs11824341	rs11824341	11	32384668	ELP4	-0.321899	0.808666	NA	NA	NA	NA
rs11824421	rs11824421	11	31064570	ELP4	NA	NA	0.145975	0.81516	NA	NA
rs1506525	rs1506525	11	32044946	ELP4	-0.232001	0.865448	NA	NA	NA	NA
rs16921639	rs16921639	11	31012090	ELP4	NA	NA	0.142159	0.861209	NA	NA
rs16921770	rs16921770	11	31115184	ELP4	0.446181	0.731259	NA	NA	NA	NA
rs224618	rs224618	11	32064649	ELP4	0.312584	0.787473	NA	NA	NA	NA
rs224633	rs224633	11	32085297	ELP4	-0.240735	0.868236	NA	NA	NA	NA
rs2871802	rs2871802	11	30635384	ELP4	0.283629	0.879623	NA	NA	NA	NA
rs3026390	rs3026390	11	31813509	ELP4	0.261191	0.877513	NA	NA	NA	NA
rs4922888	rs4922888	11	32070352	ELP4	0.225129	0.867517	NA	NA	NA	NA
rs549241	rs549241	11	30573589	ELP4	NA	NA	0.209742	0.662927	NA	NA
rs55719241	rs55719241	11	30902837	ELP4	NA	NA	0.223354	0.875067	NA	NA
rs562305	rs562305	11	30832105	ELP4	0.26712	0.860683	0.151389	0.855326	NA	NA
rs689434	rs689434	11	30761310	ELP4	0.291806	0.77902	NA	NA	NA	NA
rs7112453	rs7112453	11	32583695	ELP4	0.267658	0.805648	NA	NA	NA	NA
rs7125555	rs7125555	11	32549463	ELP4	NA	NA	0.167612	0.874658	NA	NA
rs72908962	rs72908962	11	32525849	ELP4	NA	NA	0.185339	0.872261	NA	NA
rs75448909	rs75448909	11	31875515	ELP4	NA	NA	0.358208	0.772964	NA	NA
rs7929409	rs7929409	11	32075089	ELP4	0.255228	0.832642	NA	NA	NA	NA
rs7934939	rs7934939	11	32340688	ELP4	NA	NA	-0.331141	0.630229	NA	NA
rs7936152	rs7936152	11	32453622	ELP4	NA	NA	0.165305	0.828821	NA	NA
rs7946086	rs7946086	11	32461090	ELP4	0.275966	0.79761	NA	NA	NA	NA
JHU_11.61702906	rs12799580	11	61702907	EML3	0.159743	0.882413	NA	NA	NA	NA
JHU_11.61915135	rs1630142	11	61915136	EML3	NA	NA	-0.254092	0.670226	NA	NA
JHU_11.61915151	rs1630761	11	61915152	EML3	NA	NA	-0.254092	0.670226	NA	NA
JHU_11.61923385	NA	11	61923386	EML3	NA	NA	-0.254092	0.670226	NA	NA
JHU_11.62142953	NA	11	62142954	EML3	NA	NA	0.208041	0.874341	NA	NA
rs10792320	rs10792320	11	61746291	EML3	-0.223161	0.606327	-0.18574	0.485158	NA	NA
rs1108539	rs1108539	11	62801148	EML3	-0.557254	0.0404349	NA	NA	NA	NA
rs11230827	rs11230827	11	61687454	EML3	NA	NA	-0.142442	0.836036	NA	NA
rs11230849	rs11230849	11	61750823	EML3	-0.178947	0.782289	NA	NA	NA	NA
rs11231138	rs11231138	11	62316195	EML3	NA	NA	0.220341	0.793664	NA	NA
rs115979721	rs115979721	11	61730427	EML3	-0.233936	0.873854	NA	NA	NA	NA
rs12275571	rs12275571	11	62222245	EML3	NA	NA	0.205325	0.665209	NA	NA
rs12803485	rs12803485	11	62916395	EML3	0.139756	0.86658	NA	NA	NA	NA
rs148372147	rs148372147	11	61664361	EML3	NA	NA	0.208284	0.844558	NA	NA
rs1675084	rs1675084	11	61930617	EML3	NA	NA	-0.179714	0.516077	NA	NA
rs1675090	rs1675090	11	61940106	EML3	0.130645	0.871442	0.144859	0.62372	NA	NA
rs1675129	rs1675129	11	61893356	EML3	-0.134819	0.837978	NA	NA	NA	NA
rs17156616	rs17156616	11	61743278	EML3	0.219471	0.507524	0.129541	0.802459	NA	NA
rs1791786	rs1791786	11	61399965	EML3	-0.155577	0.873039	NA	NA	NA	NA
rs1800007	rs1800007	11	61719387	EML3	NA	NA	-0.193699	0.807656	NA	NA
rs200683550	rs200683550	11	61401973	EML3	NA	NA	0.131404	0.858192	NA	NA
rs2453710	rs2453710	11	61406542	EML3	-0.133753	0.877085	NA	NA	NA	NA
rs2509978	rs2509978	11	62204783	EML3	-0.128294	0.861491	NA	NA	NA	NA
rs259884	rs259884	11	61817131	EML3	NA	NA	0.119406	0.768299	NA	NA
rs3018561	rs3018561	11	62392229	EML3	NA	NA	0.124184	0.856658	NA	NA
rs34353827	rs34353827	11	63279311	EML3	0.223574	0.879278	NA	NA	NA	NA
rs35156678	rs35156678	11	62369881	EML3	NA	NA	0.223325	0.772582	NA	NA
rs371510860	rs371510860	11	61730234	EML3	-0.159001	0.833288	-0.131531	0.798102	NA	NA
rs3758977	rs3758977	11	61737244	EML3	-0.149009	0.838046	-0.134631	0.748159	NA	NA
rs3825035	rs3825035	11	61895476	EML3	0.272757	0.686553	NA	NA	NA	NA
rs3934131	rs3934131	11	63367440	EML3	-0.201225	0.713737	NA	NA	NA	NA
rs398853	rs398853	11	61754621	EML3	NA	NA	-0.205749	0.771394	NA	NA
rs4149180	rs4149180	11	62782278	EML3	NA	NA	0.10522	0.823209	NA	NA
rs4963227	rs4963227	11	62783150	EML3	NA	NA	0.127905	0.847575	NA	NA
rs498751	rs498751	11	62619206	EML3	NA	NA	0.313648	0.646778	NA	NA
rs541583	rs541583	11	63214038	EML3	0.186206	0.850032	NA	NA	NA	NA
rs61895393	rs61895393	11	62218107	EML3	-0.247189	0.661517	NA	NA	NA	NA
rs7121019	rs7121019	11	61795282	EML3	0.197997	0.875776	NA	NA	NA	NA
rs72914292	rs72914292	11	61390204	EML3	-0.154587	0.870527	NA	NA	NA	NA
rs73481341	NA	11	61395236	EML3	0.226844	0.821895	0.189295	0.779745	NA	NA
rs73498049	rs73498049	11	62230708	EML3	-0.201811	0.812584	NA	NA	NA	NA
rs872456	rs872456	11	61446983	EML3	-0.304411	0.798435	NA	NA	NA	NA
rs9633988	rs9633988	11	63301208	EML3	-0.200159	0.750944	NA	NA	NA	NA
JHU_11.94475327	rs7115927	11	94475328	ENDOD1	NA	NA	-0.29974	0.729971	NA	NA
JHU_11.94959198	rs7944086	11	94959199	ENDOD1	-0.525608	0.853228	NA	NA	NA	NA
JHU_11.95191637	rs11819832	11	95191638	ENDOD1	NA	NA	-0.281805	0.879049	NA	NA
JHU_11.95200781	rs28378530	11	95200782	ENDOD1	NA	NA	-0.298523	0.744698	NA	NA
JHU_11.95650467	rs7115150	11	95650468	ENDOD1	NA	NA	-0.461388	0.798425	NA	NA
JHU_11.95741203	rs4998067	11	95741204	ENDOD1	0.382403	0.849856	NA	NA	NA	NA
rs1046812	rs1046812	11	93914709	ENDOD1	NA	NA	0.322233	0.861811	NA	NA
rs10741501	rs10741501	11	94761019	ENDOD1	NA	NA	-0.424224	0.85982	NA	NA
rs10765653	rs10765653	11	93833446	ENDOD1	NA	NA	0.319161	0.829769	NA	NA
rs10765785	rs10765785	11	95762510	ENDOD1	-0.322022	0.84385	-0.270536	0.783524	NA	NA
rs10831284	rs10831284	11	94667964	ENDOD1	0.355491	0.841627	NA	NA	NA	NA
rs10831290	rs10831290	11	94681791	ENDOD1	NA	NA	-0.212762	0.844558	NA	NA
rs10831308	rs10831308	11	94856952	ENDOD1	NA	NA	0.264738	0.808924	NA	NA
rs11020977	rs11020977	11	94679494	ENDOD1	NA	NA	0.599235	0.455429	NA	NA
rs1150345	rs1150345	11	95374537	ENDOD1	NA	NA	-0.255859	0.830793	NA	NA
rs1156372	rs1156372	11	95005614	ENDOD1	NA	NA	-0.30679	0.87387	NA	NA
rs11822727	rs11822727	11	95219016	ENDOD1	NA	NA	-0.246056	0.85752	NA	NA
rs12222234	rs12222234	11	93842104	ENDOD1	-0.318592	0.882357	-0.300716	0.783576	NA	NA
rs12223099	rs12223099	11	94453876	ENDOD1	-0.64868	0.821882	NA	NA	NA	NA
rs12284433	rs12284433	11	95767708	ENDOD1	NA	NA	-0.604489	0.624172	NA	NA
rs1893688	rs1893688	11	95242079	ENDOD1	NA	NA	0.240762	0.830579	NA	NA
rs1939476	rs1939476	11	95789236	ENDOD1	0.290831	0.856575	NA	NA	NA	NA
rs2048174	rs2048174	11	94739144	ENDOD1	NA	NA	-0.424224	0.85982	NA	NA
rs2298487	rs2298487	11	95807538	ENDOD1	NA	NA	-0.29795	0.871645	NA	NA
rs2509092	rs2509092	11	95718000	ENDOD1	NA	NA	0.235966	0.878251	NA	NA
rs2510579	rs2510579	11	95202012	ENDOD1	NA	NA	0.228553	0.831659	NA	NA
rs3740853	rs3740853	11	94731759	ENDOD1	NA	NA	-0.439005	0.846004	NA	NA
rs3758783	rs3758783	11	94866053	ENDOD1	0.527757	0.861355	NA	NA	NA	NA
rs4291639	rs4291639	11	93827141	ENDOD1	NA	NA	0.325454	0.795109	NA	NA
rs4611172	rs4611172	11	94834270	ENDOD1	NA	NA	0.320719	0.880601	NA	NA
rs505317	rs505317	11	95052753	ENDOD1	NA	NA	-0.186909	0.854653	NA	NA
rs518361	rs518361	11	94620479	ENDOD1	-0.437956	0.845334	NA	NA	NA	NA
rs520441	rs520441	11	95732414	ENDOD1	0.420638	0.859556	NA	NA	NA	NA
rs532151	rs532151	11	95771210	ENDOD1	0.293662	0.868189	NA	NA	NA	NA
rs61902944	rs61902944	11	95342199	ENDOD1	0.529665	0.862261	NA	NA	NA	NA
rs61904578	rs61904578	11	95727628	ENDOD1	NA	NA	0.326179	0.755951	NA	NA
rs61905098	rs61905098	11	93836266	ENDOD1	-0.693793	0.752681	NA	NA	NA	NA
rs625080	rs625080	11	94005296	ENDOD1	NA	NA	0.45488	0.849492	NA	NA
rs6483476	rs6483476	11	95793701	ENDOD1	NA	NA	-0.249222	0.872209	NA	NA
rs661124	rs661124	11	94893432	ENDOD1	0.359847	0.782348	NA	NA	NA	NA
rs662766	rs662766	11	95745273	ENDOD1	0.311086	0.876452	NA	NA	NA	NA
rs7109623	rs7109623	11	95333287	ENDOD1	NA	NA	0.21939	0.87805	NA	NA
rs7112052	rs7112052	11	95452727	ENDOD1	NA	NA	-0.338571	0.729014	NA	NA
rs7113554	rs7113554	11	94479361	ENDOD1	-0.288673	0.83961	NA	NA	NA	NA
rs7120830	rs7120830	11	95602966	ENDOD1	NA	NA	-0.216287	0.862851	NA	NA
rs76999805	rs76999805	11	95378192	ENDOD1	0.550955	0.828387	NA	NA	NA	NA
rs7944378	rs7944378	11	94276291	ENDOD1	NA	NA	-0.362079	0.839522	NA	NA
rs79758015	rs79758015	11	94413728	ENDOD1	NA	NA	-0.39441	0.879076	NA	NA
rs925149	rs925149	11	94833141	ENDOD1	NA	NA	-0.240346	0.86989	NA	NA
JHU_11.1216952	rs57946216	11	1216953	EPS8L2	-0.677339	0.770769	NA	NA	NA	NA
JHU_11.1372933	rs12290143	11	1372934	EPS8L2	NA	NA	0.820318	0.549551	NA	NA
JHU_11.1456824	NA	11	1456825	EPS8L2	NA	NA	1.41626	0.745019	NA	NA
JHU_11.1660750	rs147381046	11	1660751	EPS8L2	NA	NA	-1.07951	0.800866	NA	NA
JHU_11.1709655	rs660319	11	1709656	EPS8L2	0.551086	0.880375	NA	NA	NA	NA
JHU_11.193050	rs144999256	11	193051	EPS8L2	0.952896	0.806654	NA	NA	NA	NA
JHU_11.193924	NA	11	193925	EPS8L2	NA	NA	-0.775038	0.851462	NA	NA
JHU_11.195430	NA	11	195431	EPS8L2	-0.545076	0.874222	NA	NA	NA	NA
JHU_11.350274	rs73398562	11	350275	EPS8L2	NA	NA	0.635397	0.824743	NA	NA
JHU_11.356870	rs117117144	11	356871	EPS8L2	NA	NA	0.518707	0.858994	NA	NA
JHU_11.373426	NA	11	373427	EPS8L2	-0.603998	0.748542	NA	NA	NA	NA
JHU_11.599653	rs73396346	11	599654	EPS8L2	NA	NA	1.22788	0.848119	NA	NA
JHU_11.617227	NA	11	617228	EPS8L2	NA	NA	-0.507026	0.880377	NA	NA
JHU_11.642043	rs11604859	11	642044	EPS8L2	NA	NA	-0.923927	0.843876	NA	NA
JHU_11.642874	NA	11	642875	EPS8L2	NA	NA	-1.04444	0.785306	NA	NA
JHU_11.728991	NA	11	728992	EPS8L2	NA	NA	-0.768732	0.857128	NA	NA
JHU_11.762790	rs4963124	11	762791	EPS8L2	NA	NA	0.569375	0.875141	NA	NA
exm869832	NA	11	284477	EPS8L2	-0.656686	0.871868	NA	NA	NA	NA
rs10751635	rs10751635	11	1062990	EPS8L2	NA	NA	0.572389	0.872523	NA	NA
rs10902101	rs10902101	11	1138100	EPS8L2	-0.548805	0.824491	NA	NA	NA	NA
rs10902197	rs10902197	11	698443	EPS8L2	NA	NA	0.550347	0.830439	NA	NA
rs11023369	rs11023369	11	1369851	EPS8L2	NA	NA	0.607597	0.834703	NA	NA
rs11023590	rs11023590	11	1375960	EPS8L2	NA	NA	0.645554	0.808026	NA	NA
rs11038026	rs11038026	11	1668354	EPS8L2	-0.68912	0.865899	NA	NA	NA	NA
rs11038344	rs11038344	11	1675559	EPS8L2	NA	NA	0.860794	0.841957	NA	NA
rs11246083	rs11246083	11	343420	EPS8L2	NA	NA	-0.987287	0.86349	NA	NA
rs11246126	rs11246126	11	362668	EPS8L2	NA	NA	-0.587195	0.857102	NA	NA
rs11246212	rs11246212	11	610277	EPS8L2	NA	NA	-0.714085	0.834603	NA	NA
rs113249763	rs113249763	11	712611	EPS8L2	NA	NA	-1.11066	0.866619	NA	NA
rs114653821	NA	11	1147708	EPS8L2	-0.946032	0.698554	NA	NA	NA	NA
rs11604855	rs11604855	11	641991	EPS8L2	NA	NA	-1.20643	0.743322	NA	NA
rs12221580	NA	11	1479601	EPS8L2	NA	NA	-0.603001	0.848724	NA	NA
rs12224084	rs12224084	11	1639388	EPS8L2	NA	NA	1.0598	0.810785	NA	NA
rs12575508	rs12575508	11	433867	EPS8L2	-0.579686	0.829758	NA	NA	NA	NA
rs12804004	rs12804004	11	1242299	EPS8L2	0.618976	0.834113	NA	NA	NA	NA
rs16927462	rs16927462	11	1678532	EPS8L2	NA	NA	-0.682151	0.844558	NA	NA
rs2740373	rs2740373	11	621634	EPS8L2	-0.601087	0.753586	NA	NA	NA	NA
rs28737416	rs28737416	11	1151695	EPS8L2	-0.632074	0.818514	NA	NA	NA	NA
rs34063493	rs34063493	11	372157	EPS8L2	-0.6616	0.627298	NA	NA	NA	NA
rs41532344	rs41532344	11	1103876	EPS8L2	0.654135	0.871602	NA	NA	NA	NA
rs55803416	rs55803416	11	1652855	EPS8L2	0.693049	0.849208	0.71729	0.868675	NA	NA
rs56333810	rs56333810	11	575408	EPS8L2	NA	NA	-0.565748	0.85694	NA	NA
rs58893099	rs58893099	11	647696	EPS8L2	NA	NA	1.22851	0.812392	NA	NA
rs61878860	rs61878860	11	336677	EPS8L2	1.1946	0.841901	NA	NA	NA	NA
rs61997072	rs61997072	11	194441	EPS8L2	NA	NA	-1.07204	0.770932	NA	NA
rs6597976	rs6597976	11	1111474	EPS8L2	NA	NA	-0.853849	0.830439	NA	NA
rs7121173	rs7121173	11	892760	EPS8L2	-0.598232	0.861491	NA	NA	NA	NA
rs7396812	rs7396812	11	373404	EPS8L2	-0.617966	0.715527	NA	NA	NA	NA
rs74044905	rs74044905	11	359476	EPS8L2	NA	NA	-0.785989	0.864068	NA	NA
rs7481076	rs7481076	11	336138	EPS8L2	-1.02498	0.851141	NA	NA	NA	NA
rs7481546	rs7481546	11	1391359	EPS8L2	NA	NA	0.593212	0.881001	NA	NA
rs7942569	NA	11	710139	EPS8L2	NA	NA	0.5501	0.851555	NA	NA
rs7952615	rs7952615	11	1234599	EPS8L2	-1.03404	0.708875	-1.14693	0.680374	NA	NA
rs80228114	rs80228114	11	1635777	EPS8L2	NA	NA	1.30384	0.652155	NA	NA
rs908228	rs908228	11	1383289	EPS8L2	-0.534943	0.862653	NA	NA	NA	NA
JHU_11.63128971	rs371191576	11	63128972	ESRRA	-0.145741	0.874871	NA	NA	NA	NA
JHU_11.63592089	rs74683133	11	63592090	ESRRA	NA	NA	0.13345	0.867361	NA	NA
exm922500	NA	11	64109118	ESRRA	NA	NA	-0.121572	0.841957	NA	NA
rs11231727	rs11231727	11	64011854	ESRRA	NA	NA	0.173102	0.724468	NA	NA
rs1320628	rs1320628	11	64175986	ESRRA	NA	NA	0.234499	0.817708	NA	NA
rs2875748	rs2875748	11	63915537	ESRRA	NA	NA	0.167677	0.778301	NA	NA
rs4963425	rs4963425	11	63344428	ESRRA	-0.206753	0.768306	NA	NA	NA	NA
rs503341	rs503341	11	63587313	ESRRA	NA	NA	0.121536	0.824099	NA	NA
rs558472	rs558472	11	63149270	ESRRA	-0.199366	0.754627	NA	NA	NA	NA
rs559116	rs559116	11	63810565	ESRRA	-0.389657	0.821498	NA	NA	NA	NA
rs606458	rs606458	11	64546391	ESRRA	NA	NA	0.154842	0.740352	NA	NA
rs61886102	rs61886102	11	63598242	ESRRA	NA	NA	-0.20978	0.705491	NA	NA
rs630585	rs630585	11	64691581	ESRRA	0.189428	0.874008	NA	NA	NA	NA
rs7115616	rs7115616	11	63370158	ESRRA	-0.133396	0.876049	NA	NA	NA	NA
rs71581787	rs71581787	11	64521406	ESRRA	NA	NA	-0.222624	0.863539	NA	NA
rs7944411	rs7944411	11	63242556	ESRRA	-0.157412	0.843084	NA	NA	NA	NA
rs948796	rs948796	11	63327186	ESRRA	-0.174962	0.86129	NA	NA	NA	NA
rs9804541	rs9804541	11	63590041	ESRRA	NA	NA	0.13345	0.867361	NA	NA
JHU_11.127346257	rs368262268	11	127346258	ETS1	NA	NA	0.808838	0.783454	NA	NA
JHU_11.127383966	rs10893708	11	127383967	ETS1	NA	NA	1.10974	0.518089	NA	NA
JHU_11.127383979	rs11220949	11	127383980	ETS1	NA	NA	0.573211	0.788679	NA	NA
JHU_11.127928780	rs73021368	11	127928781	ETS1	NA	NA	-0.854201	0.850492	NA	NA
JHU_11.128560151	rs140164992	11	128560152	ETS1	0.827526	0.495407	0.75355	0.780229	NA	NA
JHU_11.129093266	rs67008652	11	129093267	ETS1	0.461958	0.880727	0.6112	0.839522	NA	NA
JHU_11.129158770	rs11221642	11	129158771	ETS1	0.503391	0.850024	0.59116	0.847815	NA	NA
rs10444344	rs10444344	11	129208260	ETS1	-0.434139	0.85588	-0.585914	0.78175	NA	NA
rs10893695	rs10893695	11	127350959	ETS1	NA	NA	0.67999	0.857994	NA	NA
rs10894010	rs10894010	11	129120117	ETS1	0.461958	0.880727	0.6112	0.839522	NA	NA
rs111497385	rs111497385	11	127463064	ETS1	-0.699646	0.837609	NA	NA	NA	NA
rs11221388	rs11221388	11	128475001	ETS1	0.666777	0.738925	NA	NA	NA	NA
rs11221490	rs11221490	11	128748044	ETS1	-0.528969	0.756838	NA	NA	NA	NA
rs11221520	rs11221520	11	128815466	ETS1	0.699543	0.667965	NA	NA	NA	NA
rs11221545	rs11221545	11	128908346	ETS1	0.608181	0.736973	0.591403	0.84389	NA	NA
rs12790344	rs12790344	11	127393262	ETS1	NA	NA	1.10974	0.518089	NA	NA
rs1557476	rs1557476	11	128129577	ETS1	0.683488	0.846976	0.814544	0.839398	NA	NA
rs2155132	rs2155132	11	128560626	ETS1	0.341154	0.872957	NA	NA	NA	NA
rs35533964	rs35533964	11	129238527	ETS1	NA	NA	-0.526029	0.870003	NA	NA
rs4341551	rs4341551	11	127965898	ETS1	NA	NA	-0.854201	0.850492	NA	NA
rs4430528	rs4430528	11	129089278	ETS1	NA	NA	0.437742	0.868177	NA	NA
rs4936031	rs4936031	11	127809029	ETS1	-0.434808	0.87621	NA	NA	NA	NA
rs4937334	rs4937334	11	128335578	ETS1	0.482515	0.849872	NA	NA	NA	NA
rs56178560	rs56178560	11	128745244	ETS1	-0.544343	0.593343	NA	NA	NA	NA
rs61909477	rs61909477	11	128038261	ETS1	-0.617518	0.877253	NA	NA	NA	NA
rs670163	rs670163	11	128654244	ETS1	NA	NA	-0.608336	0.873887	NA	NA
rs675308	rs675308	11	128639776	ETS1	0.618745	0.77879	NA	NA	NA	NA
rs7103499	rs7103499	11	127452980	ETS1	-0.651809	0.833606	NA	NA	NA	NA
rs7107551	rs7107551	11	127727368	ETS1	-0.360707	0.842207	NA	NA	NA	NA
rs73029667	rs73029667	11	127423806	ETS1	-0.561792	0.853223	NA	NA	NA	NA
rs73572910	rs73572910	11	129404314	ETS1	0.547994	0.821736	0.628055	0.825854	NA	NA
rs7933972	rs7933972	11	129438975	ETS1	0.360355	0.834407	NA	NA	NA	NA
rs7943484	rs7943484	11	129206869	ETS1	NA	NA	-0.697844	0.857949	NA	NA
rs80076885	rs80076885	11	128364590	ETS1	0.904362	0.674225	NA	NA	NA	NA
rs80291346	rs80291346	11	129194598	ETS1	0.723984	0.869941	1.22611	0.587365	NA	NA
rs930167	rs930167	11	127360025	ETS1	NA	NA	0.458967	0.830439	NA	NA
JHU_11.107494404	NA	11	107494405	EXPH5	0.473342	0.881703	NA	NA	NA	NA
JHU_11.107524309	rs11212315	11	107524310	EXPH5	0.688706	0.874251	NA	NA	NA	NA
JHU_11.107734963	NA	11	107734964	EXPH5	NA	NA	-0.793658	0.878488	NA	NA
JHU_11.108103254	rs12296088	11	108103255	EXPH5	NA	NA	-0.541116	0.853494	NA	NA
JHU_11.108221481	rs371406	11	108221482	EXPH5	NA	NA	0.648742	0.841003	NA	NA
JHU_11.108336419	rs72992182	11	108336420	EXPH5	NA	NA	-0.82864	0.571126	NA	NA
JHU_11.108422894	rs12787517	11	108422895	EXPH5	NA	NA	0.637651	0.78328	NA	NA
JHU_11.109334654	rs7106134	11	109334655	EXPH5	1.13653	0.853814	NA	NA	NA	NA
JHU_11.109336160	NA	11	109336161	EXPH5	0.923162	0.861847	NA	NA	NA	NA
rs10789674	rs10789674	11	108501100	EXPH5	-0.475097	0.881051	NA	NA	NA	NA
rs10890845	rs10890845	11	108334321	EXPH5	NA	NA	-0.654918	0.599494	NA	NA
rs10890850	rs10890850	11	108383560	EXPH5	-0.885191	0.737342	-0.797752	0.81989	NA	NA
rs11212844	rs11212844	11	108879868	EXPH5	0.605904	0.798414	NA	NA	NA	NA
rs113627678	NA	11	107662888	EXPH5	NA	NA	1.07694	0.852974	NA	NA
rs115263750	rs115263750	11	107990222	EXPH5	NA	NA	0.931881	0.786502	NA	NA
rs12269879	rs12269879	11	108413351	EXPH5	-1.00594	0.626324	-1.19015	0.37146	NA	NA
rs12278754	rs12278754	11	108423467	EXPH5	-0.725334	0.815809	-0.630578	0.879316	NA	NA
rs1509733	rs1509733	11	108969343	EXPH5	NA	NA	0.495963	0.880113	NA	NA
rs1834456	rs1834456	11	108858032	EXPH5	-0.635596	0.759434	NA	NA	NA	NA
rs201681252	rs201681252	11	108739936	EXPH5	0.619078	0.804563	NA	NA	NA	NA
rs2640784	rs2640784	11	108409442	EXPH5	-0.652873	0.781768	NA	NA	NA	NA
rs2852189	rs2852189	11	108420006	EXPH5	NA	NA	0.572186	0.777918	NA	NA
rs553924	rs553924	11	107661242	EXPH5	NA	NA	-0.833718	0.857826	NA	NA
rs559508	rs559508	11	109198849	EXPH5	0.540955	0.874903	NA	NA	NA	NA
rs563811	rs563811	11	107772104	EXPH5	0.527944	0.87259	0.574192	0.855163	NA	NA
rs56673389	rs56673389	11	108884548	EXPH5	NA	NA	0.641238	0.88108	NA	NA
rs652243	rs652243	11	107470916	EXPH5	-0.591839	0.844232	NA	NA	NA	NA
rs6589039	rs6589039	11	108846480	EXPH5	NA	NA	0.566974	0.82076	NA	NA
rs6589058	rs6589058	11	108997693	EXPH5	-1.00815	0.832858	NA	NA	NA	NA
rs6589074	rs6589074	11	109424249	EXPH5	NA	NA	-0.78212	0.813767	NA	NA
rs7103534	rs7103534	11	107911652	EXPH5	-1.07421	0.75644	-1.26818	0.595335	NA	NA
rs7104942	rs7104942	11	107938578	EXPH5	0.552407	0.819496	NA	NA	NA	NA
rs7116354	rs7116354	11	107622778	EXPH5	NA	NA	-1.1144	0.803743	NA	NA
rs71488272	rs71488272	11	107654420	EXPH5	NA	NA	1.07694	0.852974	NA	NA
rs73553694	rs73553694	11	107422535	EXPH5	-1.38916	0.784435	NA	NA	NA	NA
rs78631579	rs78631579	11	108925992	EXPH5	NA	NA	0.687933	0.845669	NA	NA
rs9666351	rs9666351	11	108468768	EXPH5	NA	NA	0.707487	0.874303	NA	NA
JHU_11.43657351	NA	11	43657352	EXT2	-0.151477	0.837684	NA	NA	NA	NA
JHU_11.43689982	rs61883778	11	43689983	EXT2	NA	NA	0.177108	0.868871	NA	NA
JHU_11.43690668	NA	11	43690669	EXT2	-0.133849	0.863476	NA	NA	NA	NA
JHU_11.43986399	rs10742692	11	43986400	EXT2	-0.148034	0.798494	NA	NA	NA	NA
JHU_11.44302243	rs879239	11	44302244	EXT2	-0.327673	0.825383	-0.35937	0.687454	NA	NA
JHU_11.45127475	rs34934940	11	45127476	EXT2	NA	NA	-0.245571	0.759811	NA	NA
rs10838016	rs10838016	11	43137342	EXT2	0.135704	0.879786	0.134629	0.858192	NA	NA
rs10838125	rs10838125	11	43565476	EXT2	0.141381	0.868911	NA	NA	NA	NA
rs10838146	rs10838146	11	43689610	EXT2	0.144495	0.838097	NA	NA	NA	NA
rs11037475	rs11037475	11	43577853	EXT2	0.228666	0.833053	NA	NA	NA	NA
rs11037691	rs11037691	11	43891637	EXT2	0.188071	0.839069	NA	NA	NA	NA
rs11037799	rs11037799	11	44026937	EXT2	NA	NA	-0.133967	0.841078	NA	NA
rs11038308	rs11038308	11	45140524	EXT2	NA	NA	-0.180868	0.794945	NA	NA
rs112065902	rs112065902	11	44828417	EXT2	-0.41115	0.596385	NA	NA	NA	NA
rs112983447	rs112983447	11	44094001	EXT2	-0.262718	0.751253	NA	NA	NA	NA
rs11606803	rs11606803	11	43135973	EXT2	NA	NA	0.202764	0.85689	NA	NA
rs12422154	rs12422154	11	44384713	EXT2	-0.231057	0.762301	NA	NA	NA	NA
rs1466517	rs1466517	11	43571424	EXT2	0.153652	0.799632	NA	NA	NA	NA
rs17591394	rs17591394	11	43235460	EXT2	-0.154942	0.86151	NA	NA	NA	NA
rs1991550	rs1991550	11	44576263	EXT2	-0.167347	0.822477	NA	NA	NA	NA
rs35514614	rs35514614	11	44099402	EXT2	-0.321198	0.879672	-0.351548	0.812333	NA	NA
rs4356211	rs4356211	11	44705478	EXT2	NA	NA	0.179466	0.848506	NA	NA
rs4755258	rs4755258	11	44521492	EXT2	NA	NA	0.130096	0.852292	NA	NA
rs4755271	rs4755271	11	44701444	EXT2	-0.289224	0.71708	NA	NA	NA	NA
rs4755863	rs4755863	11	44696386	EXT2	-0.173977	0.880511	NA	NA	NA	NA
rs57447237	rs57447237	11	44525359	EXT2	NA	NA	0.176461	0.851382	NA	NA
rs6485566	rs6485566	11	44737646	EXT2	NA	NA	-0.110121	0.880023	NA	NA
rs74338264	rs74338264	11	44297608	EXT2	NA	NA	0.205204	0.850432	NA	NA
rs75053029	rs75053029	11	44167454	EXT2	0.193074	0.840095	NA	NA	NA	NA
rs756012	rs756012	11	45118287	EXT2	-0.191523	0.842207	NA	NA	NA	NA
rs75714601	rs75714601	11	44287028	EXT2	-0.17901	0.784227	NA	NA	NA	NA
rs79067588	rs79067588	11	44299785	EXT2	NA	NA	-0.239578	0.794436	NA	NA
rs7929875	rs7929875	11	45152825	EXT2	NA	NA	0.20224	0.842095	NA	NA
rs7939723	rs7939723	11	44306381	EXT2	-0.16085	0.827602	NA	NA	NA	NA
rs7940207	rs7940207	11	44845675	EXT2	-0.403992	0.547859	NA	NA	NA	NA
rs7940743	rs7940743	11	43664670	EXT2	0.159478	0.873322	NA	NA	NA	NA
rs7942345	rs7942345	11	44643764	EXT2	NA	NA	0.176169	0.753177	NA	NA
rs79453091	rs79453091	11	44096115	EXT2	-0.209444	0.847641	NA	NA	NA	NA
rs7949067	rs7949067	11	44291484	EXT2	0.129575	0.87968	NA	NA	NA	NA
rs7950224	rs7950224	11	44431962	EXT2	NA	NA	-0.196081	0.831546	NA	NA
rs835855	rs835855	11	44819999	EXT2	0.155316	0.81732	NA	NA	NA	NA
rs835857	rs835857	11	44820858	EXT2	0.187478	0.858958	NA	NA	NA	NA
JHU_11.69139892	rs56065660	11	69139893	FADD	-0.0941226	0.877253	NA	NA	NA	NA
JHU_11.69187406	rs73516635	11	69187407	FADD	-0.276839	0.666526	NA	NA	NA	NA
JHU_11.69268316	NA	11	69268317	FADD	0.135711	0.747239	NA	NA	NA	NA
JHU_11.69371641	rs2001671	11	69371642	FADD	NA	NA	0.0831658	0.875117	NA	NA
JHU_11.69611652	rs74235981	11	69611653	FADD	0.154539	0.787285	NA	NA	NA	NA
JHU_11.69633824	rs143969364	11	69633825	FADD	0.120621	0.87142	NA	NA	NA	NA
JHU_11.69700536	rs10737160	11	69700537	FADD	-0.107157	0.879581	NA	NA	NA	NA
JHU_11.69909651	rs4980761	11	69909652	FADD	NA	NA	-0.122931	0.818298	NA	NA
JHU_11.69909796	rs77679554	11	69909797	FADD	0.193646	0.853597	NA	NA	NA	NA
JHU_11.70035660	rs116809474	11	70035661	FADD	NA	NA	0.178129	0.712385	NA	NA
JHU_11.70351368	rs376731226	11	70351369	FADD	0.111894	0.879453	NA	NA	NA	NA
JHU_11.70379741	rs7104874	11	70379742	FADD	NA	NA	0.152248	0.776369	NA	NA
JHU_11.70966143	rs117647305	11	70966144	FADD	-0.171646	0.863606	NA	NA	NA	NA
rs10160354	rs10160354	11	69233629	FADD	0.149042	0.811323	NA	NA	NA	NA
rs10160812	rs10160812	11	69658210	FADD	-0.108899	0.867203	NA	NA	NA	NA
rs10751200	rs10751200	11	70019211	FADD	NA	NA	-0.101003	0.820787	NA	NA
rs10896461	rs10896461	11	69073647	FADD	NA	NA	-0.0760953	0.85201	NA	NA
rs10897832	NA	11	69915175	FADD	-0.193607	0.793985	NA	NA	NA	NA
rs10908189	rs10908189	11	69377670	FADD	0.129785	0.796884	NA	NA	NA	NA
rs11236302	rs11236302	11	70295897	FADD	0.126905	0.806246	NA	NA	NA	NA
rs11237113	rs11237113	11	70511624	FADD	-0.215595	0.779901	NA	NA	NA	NA
rs11263451	rs11263451	11	69270349	FADD	0.140922	0.66423	NA	NA	NA	NA
rs11263623	rs11263623	11	69685824	FADD	0.125629	0.764633	NA	NA	NA	NA
rs113302201	rs113302201	11	69686699	FADD	0.129433	0.827101	NA	NA	NA	NA
rs113729587	rs113729587	11	70951530	FADD	-0.156876	0.858669	NA	NA	NA	NA
rs114847464	rs114847464	11	70015554	FADD	NA	NA	0.135622	0.68592	NA	NA
rs11823311	NA	11	69341114	FADD	NA	NA	-0.094541	0.862871	NA	NA
rs12287852	rs12287852	11	69636490	FADD	0.138396	0.814887	NA	NA	NA	NA
rs145038656	rs145038656	11	69704792	FADD	NA	NA	0.128464	0.86989	NA	NA
rs149947757	rs149947757	11	69808154	FADD	0.243669	0.872717	NA	NA	NA	NA
rs150829281	rs150829281	11	69723657	FADD	0.121889	0.846663	NA	NA	NA	NA
rs17160553	rs17160553	11	69864938	FADD	0.133731	0.879105	NA	NA	NA	NA
rs4246959	NA	11	69265238	FADD	-0.127049	0.820909	NA	NA	NA	NA
rs4515996	rs4515996	11	69919522	FADD	-0.165029	0.756544	0.103641	0.846364	NA	NA
rs521937	rs521937	11	69344973	FADD	NA	NA	0.0674324	0.877563	NA	NA
rs614367	rs614367	11	69328764	FADD	NA	NA	0.122774	0.803139	NA	NA
rs7102402	NA	11	70392144	FADD	NA	NA	0.092045	0.764586	NA	NA
rs7109934	rs7109934	11	69264622	FADD	-0.141213	0.745289	NA	NA	NA	NA
rs7110075	rs7110075	11	70877404	FADD	-0.187829	0.78806	NA	NA	NA	NA
rs7120693	rs7120693	11	70362207	FADD	0.149348	0.864617	NA	NA	NA	NA
rs72957176	rs72957176	11	70929599	FADD	0.125296	0.805833	NA	NA	NA	NA
rs73527870	rs73527870	11	69957548	FADD	0.156339	0.869758	NA	NA	NA	NA
rs7480274	rs7480274	11	69678875	FADD	-0.108482	0.85411	NA	NA	NA	NA
rs77224759	rs77224759	11	70098040	FADD	NA	NA	-0.0898223	0.84011	NA	NA
rs78723375	rs78723375	11	69853263	FADD	NA	NA	-0.115752	0.853616	NA	NA
rs7941537	rs7941537	11	70398245	FADD	NA	NA	0.0749184	0.877563	NA	NA
rs7944975	rs7944975	11	69274169	FADD	0.146154	0.774007	NA	NA	NA	NA
rs80208956	rs80208956	11	69497269	FADD	-0.135869	0.873443	NA	NA	NA	NA
rs948133	rs948133	11	69623606	FADD	-0.12789	0.811454	NA	NA	NA	NA
rs9804449	NA	11	69650210	FADD	0.210718	0.645809	NA	NA	NA	NA
JHU_11.60614994	rs562006	11	60614995	FADS1	NA	NA	0.320571	0.825443	NA	NA
JHU_11.61079174	rs367696096	11	61079175	FADS1	0.279169	0.833262	NA	NA	NA	NA
JHU_11.61624884	rs526126	11	61624885	FADS1	NA	NA	0.369553	0.608881	NA	NA
JHU_11.61651675	rs74683370	11	61651676	FADS1	NA	NA	-0.570458	0.652093	NA	NA
JHU_11.61785852	NA	11	61785853	FADS1	NA	NA	0.525385	0.805548	NA	NA
JHU_11.62165154	rs66568369	11	62165155	FADS1	-0.22969	0.862535	NA	NA	NA	NA
rs102275	rs102275	11	61557803	FADS1	0.24994	0.843842	0.313099	0.766888	NA	NA
rs10792320	rs10792320	11	61746291	FADS1	0.327391	0.769085	0.365131	0.742431	NA	NA
rs10792322	rs10792322	11	61761552	FADS1	NA	NA	0.374758	0.772923	NA	NA
rs11230660	rs11230660	11	61066705	FADS1	0.391031	0.650605	NA	NA	NA	NA
rs11230671	rs11230671	11	61117613	FADS1	0.406484	0.870816	NA	NA	NA	NA
rs11230871	rs11230871	11	61788646	FADS1	NA	NA	-0.392193	0.86932	NA	NA
rs11230889	rs11230889	11	61823386	FADS1	NA	NA	0.499608	0.70936	NA	NA
rs113836316	rs113836316	11	61259813	FADS1	NA	NA	-0.584189	0.85652	NA	NA
rs11820769	rs11820769	11	61400154	FADS1	-0.523158	0.0797017	-0.483147	0.34923	NA	NA
rs11824660	rs11824660	11	62294573	FADS1	-0.323859	0.832003	-0.353432	0.825553	NA	NA
rs12277218	rs12277218	11	60574814	FADS1	-0.261195	0.869023	-0.435064	0.486871	NA	NA
rs12279557	rs12279557	11	61048012	FADS1	0.290277	0.799632	NA	NA	NA	NA
rs12575056	rs12575056	11	61766174	FADS1	-0.227116	0.881691	NA	NA	NA	NA
rs12795611	rs12795611	11	61907969	FADS1	NA	NA	-0.482601	0.630471	NA	NA
rs13377501	rs13377501	11	62172174	FADS1	-0.20297	0.875153	NA	NA	NA	NA
rs174450	rs174450	11	61641542	FADS1	NA	NA	0.332751	0.8748	NA	NA
rs174479	rs174479	11	61678754	FADS1	NA	NA	-0.345892	0.87393	NA	NA
rs174528	rs174528	11	61543499	FADS1	-0.236673	0.855359	NA	NA	NA	NA
rs174574	rs174574	11	61600342	FADS1	0.273486	0.786624	0.337978	0.657298	NA	NA
rs174600	rs174600	11	61622227	FADS1	NA	NA	-0.448383	0.471726	NA	NA
rs174601	rs174601	11	61623140	FADS1	0.260835	0.851911	0.335097	0.761901	NA	NA
rs1791786	rs1791786	11	61399965	FADS1	0.367579	0.678734	NA	NA	NA	NA
rs198460	rs198460	11	61524974	FADS1	NA	NA	0.248304	0.850192	NA	NA
rs198473	NA	11	61526556	FADS1	NA	NA	0.249967	0.848173	NA	NA
rs198749	rs198749	11	61388016	FADS1	NA	NA	0.319959	0.804392	NA	NA
rs200683550	rs200683550	11	61401973	FADS1	-0.399763	0.610091	-0.41481	0.65611	NA	NA
rs202014915	rs202014915	11	62306738	FADS1	-0.328079	0.824651	-0.350495	0.829196	NA	NA
rs2453710	rs2453710	11	61406542	FADS1	0.397607	0.326028	0.341153	0.691766	NA	NA
rs2509979	rs2509979	11	62204613	FADS1	-0.249316	0.820024	-0.358159	0.523868	NA	NA
rs2727261	rs2727261	11	61712131	FADS1	-0.229099	0.870527	NA	NA	NA	NA
rs2736601	rs2736601	11	61705521	FADS1	-0.433259	0.7306	-0.410662	0.816929	NA	NA
rs2908210	rs2908210	11	61321760	FADS1	0.344004	0.867549	NA	NA	NA	NA
rs3018616	rs3018616	11	62225775	FADS1	-0.320606	0.859259	-0.384458	0.814557	NA	NA
rs3019555	rs3019555	11	60828737	FADS1	-0.233438	0.872957	NA	NA	NA	NA
rs3741240	rs3741240	11	62186542	FADS1	-0.309649	0.770765	NA	NA	NA	NA
rs3741245	rs17845648	11	62105441	FADS1	-0.302647	0.796337	NA	NA	NA	NA
rs398853	rs398853	11	61754621	FADS1	NA	NA	0.550958	0.650064	NA	NA
rs41346047	rs41346047	11	62271102	FADS1	-0.340126	0.770271	-0.403141	0.681391	NA	NA
rs4369430	rs4369430	11	60840180	FADS1	NA	NA	0.29199	0.810695	NA	NA
rs4488202	rs4488202	11	62185598	FADS1	-0.337592	0.738104	NA	NA	NA	NA
rs4938984	rs4938984	11	60596650	FADS1	NA	NA	-0.301081	0.852292	NA	NA
rs524523	rs524523	11	60703403	FADS1	NA	NA	0.327153	0.876605	NA	NA
rs555835	rs555835	11	60689445	FADS1	NA	NA	0.276201	0.802288	NA	NA
rs569258	rs569258	11	61520668	FADS1	NA	NA	-0.275045	0.879446	NA	NA
rs61895393	rs61895393	11	62218107	FADS1	NA	NA	0.35103	0.85189	NA	NA
rs677800	rs677800	11	62266301	FADS1	0.246721	0.820633	NA	NA	NA	NA
rs7101998	rs7101998	11	60669090	FADS1	NA	NA	-0.337648	0.789563	NA	NA
rs7115826	rs7115826	11	61759714	FADS1	0.264762	0.858334	0.295591	0.848543	NA	NA
rs73481341	NA	11	61395236	FADS1	-0.519108	0.528454	-0.36873	0.872832	NA	NA
rs73498011	rs73498011	11	62202829	FADS1	-0.259267	0.865642	-0.456815	0.362403	NA	NA
rs76656467	rs76656467	11	61649030	FADS1	NA	NA	0.476821	0.673902	NA	NA
rs78888042	rs78888042	11	61397306	FADS1	-0.237041	0.854545	NA	NA	NA	NA
rs7946859	rs7946859	11	60640227	FADS1	NA	NA	-0.265198	0.850432	NA	NA
rs9645690	rs9645690	11	62206288	FADS1	NA	NA	0.354218	0.811391	NA	NA
rs9667654	NA	11	62146521	FADS1	NA	NA	0.539344	0.789631	NA	NA
JHU_11.60614994	rs562006	11	60614995	FADS2	NA	NA	0.479828	0.859758	NA	NA
JHU_11.61624884	rs526126	11	61624885	FADS2	0.362248	0.77586	0.579816	0.651639	NA	NA
JHU_11.61651675	rs74683370	11	61651676	FADS2	NA	NA	-0.844267	0.752582	NA	NA
JHU_11.61785852	NA	11	61785853	FADS2	NA	NA	0.772276	0.854497	NA	NA
rs10792320	rs10792320	11	61746291	FADS2	0.466022	0.621943	0.615077	0.705789	NA	NA
rs10792322	rs10792322	11	61761552	FADS2	NA	NA	0.683853	0.655293	NA	NA
rs11230849	rs11230849	11	61750823	FADS2	0.42023	0.690311	0.525318	0.792035	NA	NA
rs11230889	rs11230889	11	61823386	FADS2	NA	NA	0.677355	0.834042	NA	NA
rs11820769	rs11820769	11	61400154	FADS2	-0.473501	0.625037	-0.549331	0.805004	NA	NA
rs11824660	rs11824660	11	62294573	FADS2	NA	NA	-0.577008	0.822106	NA	NA
rs12271166	rs12271166	11	61780623	FADS2	0.34122	0.828133	NA	NA	NA	NA
rs12277218	rs12277218	11	60574814	FADS2	NA	NA	-0.575298	0.757567	NA	NA
rs17157338	rs17157338	11	62255354	FADS2	0.236951	0.88031	NA	NA	NA	NA
rs1729404	rs1729404	11	62003572	FADS2	NA	NA	-0.360469	0.880498	NA	NA
rs174450	rs174450	11	61641542	FADS2	NA	NA	0.590054	0.843559	NA	NA
rs174600	rs174600	11	61622227	FADS2	NA	NA	-0.508451	0.841957	NA	NA
rs174601	rs174601	11	61623140	FADS2	0.343855	0.828133	0.440449	0.867902	NA	NA
rs175122	rs175122	11	60830260	FADS2	0.283637	0.880789	NA	NA	NA	NA
rs175125	rs175125	11	60833311	FADS2	0.319206	0.810875	NA	NA	NA	NA
rs1791786	rs1791786	11	61399965	FADS2	0.447729	0.694944	NA	NA	NA	NA
rs202014915	rs202014915	11	62306738	FADS2	NA	NA	-0.583147	0.815035	NA	NA
rs2302360	rs2302360	11	62158068	FADS2	NA	NA	0.396511	0.880974	NA	NA
rs2453710	rs2453710	11	61406542	FADS2	0.461079	0.457341	NA	NA	NA	NA
rs2509979	rs2509979	11	62204613	FADS2	NA	NA	-0.399096	0.858224	NA	NA
rs2727261	rs2727261	11	61712131	FADS2	-0.370238	0.729518	-0.456944	0.820582	NA	NA
rs2736601	rs2736601	11	61705521	FADS2	-0.469887	0.819469	-0.785662	0.690674	NA	NA
rs2908210	rs2908210	11	61321760	FADS2	0.432667	0.861885	0.588601	0.877351	NA	NA
rs3019555	rs3019555	11	60828737	FADS2	-0.327642	0.82837	NA	NA	NA	NA
rs398853	rs398853	11	61754621	FADS2	0.489077	0.841693	0.988889	0.495933	NA	NA
rs41346047	rs41346047	11	62271102	FADS2	NA	NA	-0.623116	0.73386	NA	NA
rs569258	rs569258	11	61520668	FADS2	-0.455797	0.635829	NA	NA	NA	NA
rs57970255	rs57970255	11	61270631	FADS2	-0.547021	0.853223	NA	NA	NA	NA
rs59570070	rs59570070	11	60759847	FADS2	-0.375053	0.882001	NA	NA	NA	NA
rs61895393	rs61895393	11	62218107	FADS2	NA	NA	0.543018	0.868452	NA	NA
rs650258	rs650258	11	60832282	FADS2	-0.32294	0.861051	NA	NA	NA	NA
rs677800	rs677800	11	62266301	FADS2	0.355947	0.709227	NA	NA	NA	NA
rs7101998	rs7101998	11	60669090	FADS2	NA	NA	-0.444921	0.880566	NA	NA
rs7115826	rs7115826	11	61759714	FADS2	0.338838	0.844531	0.547929	0.778283	NA	NA
rs73498011	rs73498011	11	62202829	FADS2	NA	NA	-0.596531	0.70555	NA	NA
rs76656467	rs76656467	11	61649030	FADS2	0.436852	0.838103	0.726523	0.741049	NA	NA
rs79656916	rs79656916	11	60834226	FADS2	-0.86398	0.487792	NA	NA	NA	NA
rs887646	rs887646	11	61342696	FADS2	NA	NA	0.473249	0.821921	NA	NA
rs9645690	rs9645690	11	62206288	FADS2	NA	NA	0.580175	0.806131	NA	NA
JHU_11.60904080	rs111334190	11	60904081	FADS3	NA	NA	0.260775	0.865248	NA	NA
JHU_11.60918028	NA	11	60918029	FADS3	0.262524	0.838441	NA	NA	NA	NA
JHU_11.61813856	NA	11	61813857	FADS3	NA	NA	-0.24512	0.849905	NA	NA
JHU_11.62205654	rs113225084	11	62205655	FADS3	0.222359	0.808981	0.177222	0.879971	NA	NA
kgp304167	rs10897270	11	62183007	FADS3	-0.174243	0.866225	NA	NA	NA	NA
rs10750972	rs10750972	11	62053687	FADS3	-0.183089	0.874864	NA	NA	NA	NA
rs113294455	rs113294455	11	62211133	FADS3	NA	NA	0.305226	0.870544	NA	NA
rs114825751	rs114825751	11	61137214	FADS3	NA	NA	-0.329931	0.859479	NA	NA
rs11537202	NA	11	60863703	FADS3	0.223429	0.878663	NA	NA	NA	NA
rs12275571	rs12275571	11	62222245	FADS3	-0.27444	0.878216	NA	NA	NA	NA
rs12289530	rs12289530	11	60905113	FADS3	NA	NA	0.252368	0.843059	NA	NA
rs12795611	rs12795611	11	61907969	FADS3	NA	NA	0.25918	0.873563	NA	NA
rs13966	rs13966	11	61664992	FADS3	0.199602	0.872588	NA	NA	NA	NA
rs1729374	rs1729374	11	61969430	FADS3	-0.175231	0.876689	NA	NA	NA	NA
rs1729398	rs1729398	11	62001130	FADS3	-0.285479	0.779655	NA	NA	NA	NA
rs175126	rs175126	11	60833624	FADS3	NA	NA	-0.201197	0.845764	NA	NA
rs17827816	rs17827816	11	61464525	FADS3	NA	NA	0.242872	0.811962	NA	NA
rs1792901	rs1792901	11	62022301	FADS3	-0.330512	0.774487	NA	NA	NA	NA
rs198460	rs198460	11	61524974	FADS3	NA	NA	-0.186304	0.855318	NA	NA
rs198473	NA	11	61526556	FADS3	NA	NA	-0.191699	0.844991	NA	NA
rs198475	rs198475	11	61526071	FADS3	NA	NA	0.189634	0.85201	NA	NA
rs2264278	rs2264278	11	61885073	FADS3	-0.302331	0.666866	NA	NA	NA	NA
rs2509978	rs2509978	11	62204783	FADS3	0.213715	0.811454	0.183578	0.857767	NA	NA
rs2509979	rs2509979	11	62204613	FADS3	-0.225448	0.793699	NA	NA	NA	NA
rs2513058	rs2513058	11	62230163	FADS3	NA	NA	-0.215732	0.781365	NA	NA
rs2513063	rs2513063	11	62208282	FADS3	0.203357	0.869941	NA	NA	NA	NA
rs2736601	rs2736601	11	61705521	FADS3	-0.326112	0.821882	NA	NA	NA	NA
rs3019201	rs3019201	11	61285298	FADS3	0.354663	0.851018	NA	NA	NA	NA
rs3019544	rs3019544	11	60751923	FADS3	0.514679	0.769636	NA	NA	NA	NA
rs371510860	rs371510860	11	61730234	FADS3	NA	NA	-0.217462	0.846053	NA	NA
rs3741240	rs3741240	11	62186542	FADS3	NA	NA	-0.27202	0.713475	NA	NA
rs3741260	rs3741260	11	61282504	FADS3	NA	NA	-0.281401	0.825443	NA	NA
rs3758977	rs3758977	11	61737244	FADS3	NA	NA	-0.220682	0.812035	NA	NA
rs3781974	rs3781974	11	61906864	FADS3	NA	NA	0.292968	0.726984	NA	NA
rs3809079	rs3809079	11	62438846	FADS3	0.369654	0.813806	0.396588	0.731727	NA	NA
rs3888134	rs3888134	11	61353520	FADS3	NA	NA	-0.242339	0.874349	NA	NA
rs4488202	rs4488202	11	62185598	FADS3	NA	NA	-0.261626	0.781306	NA	NA
rs60479315	rs60479315	11	62231030	FADS3	NA	NA	0.227741	0.676269	NA	NA
rs7101998	rs7101998	11	60669090	FADS3	-0.293459	0.730654	NA	NA	NA	NA
rs73496246	rs73496246	11	61292297	FADS3	-0.387183	0.820042	-0.360614	0.831401	NA	NA
rs73496248	rs73496248	11	61295920	FADS3	0.45321	0.841005	NA	NA	NA	NA
rs74849233	rs74849233	11	62257295	FADS3	NA	NA	0.421835	0.798824	NA	NA
rs76597922	rs76597922	11	60870675	FADS3	-0.249687	0.880606	-0.287573	0.80797	NA	NA
rs78243280	rs78243280	11	61688922	FADS3	-0.455452	0.621275	NA	NA	NA	NA
rs78582487	NA	11	61040648	FADS3	-0.475895	0.865544	-0.534171	0.790872	NA	NA
rs80233470	rs80233470	11	60875319	FADS3	NA	NA	-0.265112	0.845448	NA	NA
rs9645690	rs9645690	11	62206288	FADS3	NA	NA	-0.227747	0.880113	NA	NA
JHU_11.58574896	NA	11	58574897	FAM111A	NA	NA	-0.139788	0.787204	NA	NA
JHU_11.58667107	rs4939241	11	58667108	FAM111A	-0.309636	0.821498	NA	NA	NA	NA
JHU_11.58909412	rs10896927	11	58909413	FAM111A	NA	NA	0.109171	0.853046	NA	NA
rs10466659	rs10466659	11	58190112	FAM111A	NA	NA	0.115105	0.843521	NA	NA
rs10896763	rs10896763	11	58135650	FAM111A	NA	NA	0.113221	0.851481	NA	NA
rs11229426	rs11229426	11	58180063	FAM111A	NA	NA	0.115105	0.843521	NA	NA
rs11229457	rs11229457	11	58207203	FAM111A	NA	NA	0.115105	0.843521	NA	NA
rs11229459	rs11229459	11	58208025	FAM111A	NA	NA	0.115105	0.843521	NA	NA
rs11229831	rs11229831	11	58896385	FAM111A	NA	NA	0.157896	0.760978	NA	NA
rs12273332	rs12273332	11	58438645	FAM111A	-0.199791	0.881434	NA	NA	NA	NA
rs12276038	rs12276038	11	57992068	FAM111A	NA	NA	0.0978485	0.867733	NA	NA
rs12294653	rs12294653	11	58469484	FAM111A	NA	NA	-0.118489	0.854379	NA	NA
rs12798524	rs12798524	11	58438655	FAM111A	0.177088	0.851857	NA	NA	NA	NA
rs17153910	rs17153910	11	59338663	FAM111A	-0.171062	0.851494	-0.0951198	0.877162	NA	NA
rs2507838	rs2507838	11	58472799	FAM111A	NA	NA	-0.118489	0.854379	NA	NA
rs2509908	rs2509908	11	58480155	FAM111A	-0.204886	0.861847	-0.135274	0.820695	NA	NA
rs4127353	rs4127353	11	58125620	FAM111A	NA	NA	0.113221	0.851481	NA	NA
rs536910	rs536910	11	59346568	FAM111A	-0.157127	0.854804	NA	NA	NA	NA
rs544864	rs544864	11	58978940	FAM111A	-0.272828	0.854804	NA	NA	NA	NA
rs559744	rs559744	11	59796124	FAM111A	0.141568	0.881703	NA	NA	NA	NA
rs7116484	rs7116484	11	59448068	FAM111A	0.162803	0.830599	NA	NA	NA	NA
rs77722660	rs77722660	11	59743915	FAM111A	-0.227555	0.82681	NA	NA	NA	NA
JHU_11.57923390	rs970107	11	57923391	FAM111B	-1.21815	0.88125	NA	NA	NA	NA
JHU_11.57988394	rs34082089	11	57988395	FAM111B	-0.780266	0.854405	NA	NA	NA	NA
JHU_11.58104102	rs75609697	11	58104103	FAM111B	-1.21815	0.88125	NA	NA	NA	NA
JHU_11.58130703	rs75942821	11	58130704	FAM111B	-1.21815	0.88125	NA	NA	NA	NA
JHU_11.58152670	NA	11	58152671	FAM111B	NA	NA	0.894937	0.842095	NA	NA
JHU_11.58264394	rs115881201	11	58264395	FAM111B	-1.21815	0.88125	NA	NA	NA	NA
JHU_11.58395626	NA	11	58395627	FAM111B	1.08629	0.873419	NA	NA	NA	NA
JHU_11.59884960	NA	11	59884961	FAM111B	-0.772716	0.810953	NA	NA	NA	NA
kgp12862071	rs114127617	11	58459412	FAM111B	1.19979	0.838345	NA	NA	NA	NA
rs10896788	rs10896788	11	58292976	FAM111B	1.01114	0.847871	NA	NA	NA	NA
rs10896794	rs10896794	11	58339124	FAM111B	1.10472	0.848894	NA	NA	NA	NA
rs116046581	rs116046581	11	58338120	FAM111B	NA	NA	0.883456	0.87571	NA	NA
rs544864	rs544864	11	58978940	FAM111B	NA	NA	-0.916462	0.856554	NA	NA
rs574700	rs574700	11	59855483	FAM111B	-0.835668	0.749469	NA	NA	NA	NA
JHU_11.125473237	NA	11	125473238	FAM118B	-0.232068	0.832311	NA	NA	NA	NA
JHU_11.125871954	rs695079	11	125871955	FAM118B	NA	NA	-0.116986	0.846053	NA	NA
JHU_11.125979210	rs150521600	11	125979211	FAM118B	0.240555	0.868844	NA	NA	NA	NA
JHU_11.126028440	rs58512143	11	126028441	FAM118B	0.222735	0.838441	NA	NA	NA	NA
JHU_11.126261830	rs74514466	11	126261831	FAM118B	0.34004	0.801231	NA	NA	NA	NA
JHU_11.126264727	rs10893504	11	126264728	FAM118B	-0.17257	0.834718	NA	NA	NA	NA
JHU_11.126271988	NA	11	126271989	FAM118B	NA	NA	0.115514	0.87068	NA	NA
JHU_11.126373182	rs80254820	11	126373183	FAM118B	NA	NA	-0.155679	0.833137	NA	NA
JHU_11.126511297	rs200733153	11	126511298	FAM118B	NA	NA	0.123303	0.879241	NA	NA
JHU_11.126515136	rs150029340	11	126515137	FAM118B	NA	NA	-0.296224	0.671906	NA	NA
JHU_11.126829009	rs1793663	11	126829010	FAM118B	NA	NA	-0.186793	0.718185	NA	NA
JHU_11.126930677	rs599874	11	126930678	FAM118B	0.164418	0.870864	NA	NA	NA	NA
JHU_11.127049476	rs2513429	11	127049477	FAM118B	-0.202706	0.580716	-0.117225	0.781745	NA	NA
JHU_11.127074234	rs114004376	11	127074235	FAM118B	-0.226655	0.738271	NA	NA	NA	NA
JHU_11.127085862	rs79008442	11	127085863	FAM118B	0.260704	0.846718	NA	NA	NA	NA
rs1057733	rs1057733	11	125495211	FAM118B	NA	NA	0.156027	0.732272	NA	NA
rs11220043	rs11220043	11	125257848	FAM118B	NA	NA	-0.129761	0.856453	NA	NA
rs11220283	rs11220283	11	125817611	FAM118B	NA	NA	0.149833	0.780975	NA	NA
rs11220329	rs11220329	11	125924669	FAM118B	-0.141859	0.880606	NA	NA	NA	NA
rs116522405	rs116522405	11	127063425	FAM118B	0.311147	0.850511	NA	NA	NA	NA
rs11828891	rs11828891	11	125208337	FAM118B	NA	NA	-0.128805	0.81516	NA	NA
rs12223971	rs12223971	11	127124975	FAM118B	NA	NA	-0.0962815	0.880114	NA	NA
rs12285996	rs12285996	11	127069203	FAM118B	-0.271581	0.4018	NA	NA	NA	NA
rs12362908	rs12362908	11	126807449	FAM118B	-0.173979	0.86728	NA	NA	NA	NA
rs12795043	rs12795043	11	125970673	FAM118B	0.225431	0.834295	NA	NA	NA	NA
rs1574534	rs1574534	11	126316610	FAM118B	NA	NA	-0.117933	0.86067	NA	NA
rs17135097	rs17135097	11	125970366	FAM118B	-0.164997	0.873443	NA	NA	NA	NA
rs1793675	rs1793675	11	126808123	FAM118B	NA	NA	-0.25996	0.752735	NA	NA
rs1863588	rs1863588	11	125283439	FAM118B	-0.276376	0.86939	NA	NA	NA	NA
rs1863589	rs1863589	11	125283448	FAM118B	NA	NA	-0.121191	0.8748	NA	NA
rs1944826	rs1944826	11	127049090	FAM118B	-0.201293	0.616079	-0.119954	0.778974	NA	NA
rs1944828	rs1944828	11	127048359	FAM118B	NA	NA	0.166032	0.81516	NA	NA
rs2241501	rs2241501	11	125479496	FAM118B	NA	NA	0.156027	0.732272	NA	NA
rs2514897	rs2514897	11	127091963	FAM118B	NA	NA	-0.12676	0.761836	NA	NA
rs2708529	rs2708529	11	127114435	FAM118B	0.308363	0.871167	NA	NA	NA	NA
rs28407465	NA	11	125466098	FAM118B	NA	NA	0.316404	0.655962	NA	NA
rs3740912	rs3740912	11	125891269	FAM118B	0.244561	0.837787	NA	NA	NA	NA
rs3909729	rs3909729	11	126587036	FAM118B	NA	NA	0.103893	0.87805	NA	NA
rs483216	rs483216	11	125818237	FAM118B	-0.173948	0.812133	-0.118929	0.822583	NA	NA
rs4935986	rs4935986	11	126602304	FAM118B	NA	NA	0.133753	0.857041	NA	NA
rs497526	rs497526	11	126460296	FAM118B	NA	NA	0.12588	0.829914	NA	NA
rs541783	rs541783	11	126864588	FAM118B	0.155815	0.879672	NA	NA	NA	NA
rs56388057	rs56388057	11	125201303	FAM118B	NA	NA	-0.11453	0.854047	NA	NA
rs56723270	rs56723270	11	125794640	FAM118B	NA	NA	0.293534	0.689641	NA	NA
rs574157	rs574157	11	126443942	FAM118B	NA	NA	-0.173565	0.797253	NA	NA
rs575334	rs575334	11	125869966	FAM118B	NA	NA	-0.102649	0.878039	NA	NA
rs585920	rs585920	11	126442965	FAM118B	NA	NA	0.258586	0.645266	NA	NA
rs61506509	rs61506509	11	126602454	FAM118B	-0.228139	0.8234	NA	NA	NA	NA
rs635346	rs635346	11	125818405	FAM118B	NA	NA	-0.107473	0.853592	NA	NA
rs6590246	rs6590246	11	127057017	FAM118B	-0.187368	0.737432	-0.119496	0.79899	NA	NA
rs676172	rs676172	11	125845459	FAM118B	NA	NA	-0.230817	0.852292	NA	NA
rs683486	rs683486	11	126226663	FAM118B	-0.215653	0.731347	NA	NA	NA	NA
rs7101386	rs7101386	11	126808627	FAM118B	0.197937	0.79924	NA	NA	NA	NA
rs7104836	rs7104836	11	126440225	FAM118B	-0.158892	0.820074	NA	NA	NA	NA
rs7106795	rs7106795	11	125560180	FAM118B	NA	NA	0.128537	0.864099	NA	NA
rs7119403	rs7119403	11	125267166	FAM118B	-0.18613	0.779901	NA	NA	NA	NA
rs73631563	rs73631563	11	126545756	FAM118B	0.258272	0.860619	NA	NA	NA	NA
rs73631574	rs73631574	11	126549691	FAM118B	0.214193	0.84981	NA	NA	NA	NA
rs76795076	rs76795076	11	126545413	FAM118B	NA	NA	-0.170117	0.879154	NA	NA
rs77059090	rs77059090	11	125956557	FAM118B	-0.232072	0.841627	NA	NA	NA	NA
rs7927058	rs7927058	11	125814943	FAM118B	NA	NA	-0.199397	0.571403	NA	NA
rs7941545	rs7941545	11	126874277	FAM118B	NA	NA	0.193915	0.875141	NA	NA
rs7950902	rs7950902	11	125128845	FAM118B	NA	NA	-0.145769	0.798425	NA	NA
rs871675	NA	11	125815055	FAM118B	NA	NA	0.121578	0.874129	NA	NA
rs948123	rs948123	11	126775173	FAM118B	0.16994	0.821064	NA	NA	NA	NA
JHU_11.5258056	NA	11	5258057	FAM160A2	NA	NA	0.103373	0.84011	NA	NA
JHU_11.5423758	rs79081522	11	5423759	FAM160A2	NA	NA	0.134997	0.844473	NA	NA
JHU_11.5432701	rs4910557	11	5432702	FAM160A2	NA	NA	0.298597	0.561112	NA	NA
JHU_11.5550630	rs56847482	11	5550631	FAM160A2	0.179921	0.838041	NA	NA	NA	NA
JHU_11.5556054	NA	11	5556055	FAM160A2	-0.121537	0.839299	NA	NA	NA	NA
JHU_11.5617659	rs55994352	11	5617660	FAM160A2	NA	NA	-0.147981	0.832814	NA	NA
JHU_11.5973881	rs10742859	11	5973882	FAM160A2	NA	NA	0.117382	0.845448	NA	NA
JHU_11.6032433	rs11040281	11	6032434	FAM160A2	NA	NA	0.109017	0.801665	NA	NA
JHU_11.6034818	rs7119264	11	6034819	FAM160A2	NA	NA	0.109017	0.801665	NA	NA
JHU_11.6037107	rs4758362	11	6037108	FAM160A2	NA	NA	0.109017	0.801665	NA	NA
JHU_11.6205501	rs11605189	11	6205502	FAM160A2	NA	NA	-0.172217	0.829963	NA	NA
JHU_11.6317386	rs58905541	11	6317387	FAM160A2	NA	NA	0.099639	0.850613	NA	NA
JHU_11.6326254	rs113360893	11	6326255	FAM160A2	NA	NA	-0.149656	0.852292	NA	NA
JHU_11.6339956	rs4988750	11	6339957	FAM160A2	-0.115174	0.879109	NA	NA	NA	NA
JHU_11.6368267	NA	11	6368268	FAM160A2	NA	NA	0.221525	0.605109	NA	NA
JHU_11.6969978	rs10839666	11	6969979	FAM160A2	NA	NA	-0.138625	0.572379	NA	NA
JHU_11.7016245	rs75089022	11	7016246	FAM160A2	-0.241271	0.745758	NA	NA	NA	NA
JHU_11.7219357	rs111511301	11	7219358	FAM160A2	NA	NA	-0.190188	0.862775	NA	NA
exm882617	rs57273781	11	5364522	FAM160A2	NA	NA	-0.104583	0.87387	NA	NA
exm884227	NA	11	5989415	FAM160A2	NA	NA	0.164912	0.148286	NA	NA
exm885712	rs16915277	11	6567857	FAM160A2	0.195875	0.808977	NA	NA	NA	NA
kgp12991240	rs1077442	11	6363496	FAM160A2	NA	NA	-0.227923	0.866229	NA	NA
kgp6869222	NA	11	5862845	FAM160A2	NA	NA	0.0887735	0.879698	NA	NA
rs10400271	rs10400271	11	5639873	FAM160A2	0.125251	0.871104	NA	NA	NA	NA
rs1041872	rs1041872	11	7001006	FAM160A2	NA	NA	-0.175189	0.844587	NA	NA
rs10450603	rs10450603	11	5475082	FAM160A2	-0.192583	0.758588	NA	NA	NA	NA
rs10488680	rs10488680	11	5260067	FAM160A2	0.155572	0.752005	NA	NA	NA	NA
rs10500665	rs10500665	11	6685292	FAM160A2	NA	NA	-0.223473	0.806129	NA	NA
rs10500672	rs10500672	11	6464912	FAM160A2	NA	NA	-0.155495	0.622063	NA	NA
rs10742583	rs10742583	11	5248641	FAM160A2	NA	NA	-0.152348	0.848187	NA	NA
rs10742766	rs10742766	11	5696104	FAM160A2	NA	NA	0.172291	0.851764	NA	NA
rs10768683	rs10768683	11	5247791	FAM160A2	NA	NA	-0.157475	0.880173	NA	NA
rs10838525	rs10838525	11	5701001	FAM160A2	NA	NA	0.217692	0.793892	NA	NA
rs10838534	rs10838534	11	5707688	FAM160A2	NA	NA	-0.142387	0.76703	NA	NA
rs10839544	rs10839544	11	6315516	FAM160A2	0.308276	0.709277	NA	NA	NA	NA
rs10839644	rs10839644	11	6918641	FAM160A2	0.110027	0.86939	NA	NA	NA	NA
rs11036685	rs11036685	11	5325048	FAM160A2	-0.149246	0.853743	NA	NA	NA	NA
rs11037445	rs11037445	11	5462255	FAM160A2	NA	NA	0.156644	0.660956	NA	NA
rs11037502	rs11037502	11	5475506	FAM160A2	0.227267	0.84248	NA	NA	NA	NA
rs11039888	rs11039888	11	5977678	FAM160A2	NA	NA	-0.121738	0.73896	NA	NA
rs11040803	rs11040803	11	6226115	FAM160A2	-0.202424	0.582894	NA	NA	NA	NA
rs11040934	rs11040934	11	6623112	FAM160A2	NA	NA	0.188404	0.852292	NA	NA
rs11040944	rs11040944	11	6670730	FAM160A2	0.13017	0.881049	NA	NA	NA	NA
rs111735812	rs111735812	11	5510346	FAM160A2	0.278969	0.852529	0.213345	0.868906	NA	NA
rs1143541	rs1143541	11	5269330	FAM160A2	0.183101	0.606328	NA	NA	NA	NA
rs11821810	rs11821810	11	5270450	FAM160A2	0.233095	0.818574	NA	NA	NA	NA
rs11825154	rs11825154	11	6568290	FAM160A2	0.195875	0.808977	NA	NA	NA	NA
rs11826453	rs11826453	11	6173346	FAM160A2	NA	NA	-0.11515	0.862399	NA	NA
rs12273630	rs12273630	11	5364295	FAM160A2	NA	NA	-0.104583	0.87387	NA	NA
rs12283559	rs12283559	11	5505149	FAM160A2	NA	NA	0.10899	0.858435	NA	NA
rs12421351	rs12421351	11	6246051	FAM160A2	NA	NA	-0.139012	0.770184	NA	NA
rs12573864	rs12573864	11	6707887	FAM160A2	NA	NA	-0.128507	0.704281	NA	NA
rs12788013	rs12788013	11	5246595	FAM160A2	NA	NA	-0.191361	0.844861	NA	NA
rs1472453	rs1472453	11	5446474	FAM160A2	0.163479	0.748241	NA	NA	NA	NA
rs1609812	rs1609812	11	5247141	FAM160A2	NA	NA	-0.165976	0.812973	NA	NA
rs16912203	rs16912203	11	5262991	FAM160A2	0.195349	0.776452	NA	NA	NA	NA
rs16917397	rs16917397	11	6740953	FAM160A2	NA	NA	0.124503	0.853983	NA	NA
rs16918028	rs16918028	11	6814056	FAM160A2	NA	NA	0.151843	0.860857	NA	NA
rs16931067	rs16931067	11	5465235	FAM160A2	0.254668	0.764762	0.258987	0.428652	NA	NA
rs1876826	rs1876826	11	6251122	FAM160A2	NA	NA	-0.149025	0.623459	NA	NA
rs1903778	rs1903778	11	6120908	FAM160A2	NA	NA	-0.106636	0.852292	NA	NA
rs2402330	rs2402330	11	5269465	FAM160A2	NA	NA	0.171437	0.720377	NA	NA
rs2638110	rs2638110	11	6993922	FAM160A2	NA	NA	-0.151384	0.753802	NA	NA
rs2682095	rs2682095	11	6436704	FAM160A2	NA	NA	-0.139196	0.816304	NA	NA
rs325620	rs325620	11	6241873	FAM160A2	NA	NA	0.165277	0.826675	NA	NA
rs325628	rs325628	11	6189084	FAM160A2	NA	NA	-0.122343	0.837969	NA	NA
rs325687	rs325687	11	6179462	FAM160A2	NA	NA	-0.122177	0.82473	NA	NA
rs325697	rs325697	11	6176111	FAM160A2	NA	NA	-0.11629	0.862867	NA	NA
rs34723697	rs34723697	11	6078448	FAM160A2	-0.137935	0.869854	NA	NA	NA	NA
rs3802980	rs3802980	11	5706311	FAM160A2	NA	NA	0.10173	0.852848	NA	NA
rs3812741	rs3812741	11	7244215	FAM160A2	-0.0997584	0.878032	NA	NA	NA	NA
rs4237768	rs4237768	11	6007272	FAM160A2	NA	NA	0.145403	0.435123	NA	NA
rs4317963	rs4317963	11	6032001	FAM160A2	NA	NA	0.169213	0.776113	NA	NA
rs4326830	rs4326830	11	5365428	FAM160A2	NA	NA	0.111615	0.777662	NA	NA
rs4385880	rs4385880	11	6027463	FAM160A2	NA	NA	0.165714	0.830885	NA	NA
rs4388872	rs4388872	11	6013529	FAM160A2	NA	NA	-0.0988377	0.844558	NA	NA
rs438996	NA	11	5496318	FAM160A2	NA	NA	0.0960942	0.844558	NA	NA
rs4403791	rs4403791	11	6534796	FAM160A2	NA	NA	0.118222	0.846992	NA	NA
rs4408289	rs4408289	11	6710947	FAM160A2	NA	NA	0.124781	0.79076	NA	NA
rs4494290	rs4494290	11	6030442	FAM160A2	NA	NA	0.0925134	0.861823	NA	NA
rs4625434	rs4625434	11	6072356	FAM160A2	0.25817	0.775516	0.1994	0.789744	NA	NA
rs4758294	rs4758294	11	5995159	FAM160A2	NA	NA	0.154177	0.274256	NA	NA
rs56048364	rs56048364	11	6083947	FAM160A2	-0.120642	0.857372	NA	NA	NA	NA
rs56291963	rs56291963	11	5566620	FAM160A2	NA	NA	0.263362	0.672178	NA	NA
rs59143167	rs59143167	11	5514156	FAM160A2	NA	NA	0.129043	0.727807	NA	NA
rs60883768	rs60883768	11	6261493	FAM160A2	NA	NA	-0.184126	0.769007	NA	NA
rs6578610	rs6578610	11	5369623	FAM160A2	NA	NA	-0.117568	0.866081	NA	NA
rs6578671	rs6578671	11	5683961	FAM160A2	-0.239546	0.51382	NA	NA	NA	NA
rs6578750	rs6578750	11	6294394	FAM160A2	0.143808	0.756826	NA	NA	NA	NA
rs6578761	rs6578761	11	6564634	FAM160A2	0.184428	0.87067	NA	NA	NA	NA
rs7112085	rs7112085	11	5713658	FAM160A2	NA	NA	-0.102807	0.852292	NA	NA
rs7113402	rs2387091	11	5979497	FAM160A2	NA	NA	-0.102471	0.787036	NA	NA
rs7118113	rs7118113	11	5323071	FAM160A2	-0.114986	0.867203	NA	NA	NA	NA
rs7120319	rs7120319	11	5364097	FAM160A2	NA	NA	0.113736	0.866026	NA	NA
rs72894712	rs72894712	11	6685389	FAM160A2	NA	NA	0.148427	0.783588	NA	NA
rs78484876	rs78484876	11	5719649	FAM160A2	0.228233	0.875885	NA	NA	NA	NA
rs78615247	rs78615247	11	5462725	FAM160A2	0.245102	0.848712	0.260937	0.622746	NA	NA
rs7943179	rs7943179	11	5482283	FAM160A2	0.227267	0.84248	NA	NA	NA	NA
rs7944669	rs7944669	11	5661046	FAM160A2	0.12229	0.871955	NA	NA	NA	NA
rs7945118	rs7945118	11	5236417	FAM160A2	NA	NA	-0.123685	0.833582	NA	NA
rs7946748	rs7946748	11	5247726	FAM160A2	NA	NA	-0.191361	0.844861	NA	NA
rs7947235	rs7947235	11	6019989	FAM160A2	NA	NA	0.105123	0.796782	NA	NA
rs7950311	rs7950311	11	5672354	FAM160A2	0.12972	0.842846	NA	NA	NA	NA
rs79681613	rs79681613	11	5236954	FAM160A2	NA	NA	-0.116401	0.842357	NA	NA
rs957748	rs957748	11	6966708	FAM160A2	NA	NA	-0.159162	0.525354	NA	NA
rs9665964	rs9665964	11	5256843	FAM160A2	NA	NA	0.103373	0.84011	NA	NA
rs979752	rs979752	11	5539139	FAM160A2	NA	NA	-0.126623	0.851198	NA	NA
JHU_11.72361064	rs183629373	11	72361065	FAM168A	NA	NA	0.100376	0.826985	NA	NA
JHU_11.72969675	rs115930642	11	72969676	FAM168A	-0.337109	0.836663	NA	NA	NA	NA
JHU_11.73156465	NA	11	73156466	FAM168A	NA	NA	-0.158267	0.858192	NA	NA
JHU_11.73189006	rs79842492	11	73189007	FAM168A	0.18605	0.763147	NA	NA	NA	NA
JHU_11.73508795	rs78036671	11	73508796	FAM168A	-0.414062	0.744282	NA	NA	NA	NA
JHU_11.73673524	rs79713566	11	73673525	FAM168A	0.193176	0.877112	NA	NA	NA	NA
JHU_11.74171366	rs17133156	11	74171367	FAM168A	NA	NA	0.151714	0.660677	NA	NA
rs10751211	rs10751211	11	72405223	FAM168A	NA	NA	-0.0898285	0.86797	NA	NA
rs10793068	rs10793068	11	73669310	FAM168A	-0.150108	0.874015	NA	NA	NA	NA
rs10898864	rs10898864	11	72405450	FAM168A	-0.183048	0.874217	NA	NA	NA	NA
rs10898978	rs10898978	11	74038848	FAM168A	-0.141652	0.860555	NA	NA	NA	NA
rs11235540	rs11235540	11	72284484	FAM168A	-0.16229	0.8401	NA	NA	NA	NA
rs114144351	rs114144351	11	73055109	FAM168A	0.226103	0.844561	NA	NA	NA	NA
rs115485666	rs115485666	11	74115375	FAM168A	NA	NA	0.162357	0.793564	NA	NA
rs115718052	rs115718052	11	72922980	FAM168A	0.208248	0.765794	0.111987	0.751738	NA	NA
rs11607688	rs11607688	11	72192830	FAM168A	0.18187	0.849964	NA	NA	NA	NA
rs11826366	rs11826366	11	73099692	FAM168A	0.183071	0.860543	NA	NA	NA	NA
rs17131890	rs17131890	11	72952660	FAM168A	-0.25539	0.853597	NA	NA	NA	NA
rs1783585	rs1783585	11	72889018	FAM168A	NA	NA	-0.0736491	0.877867	NA	NA
rs17851510	rs17851510	11	73106294	FAM168A	0.144918	0.866865	NA	NA	NA	NA
rs1791049	rs1791049	11	72890304	FAM168A	NA	NA	-0.0831807	0.823603	NA	NA
rs201234655	rs201234655	11	72963532	FAM168A	NA	NA	-0.148007	0.786327	NA	NA
rs2306608	rs2306608	11	72405868	FAM168A	NA	NA	0.101557	0.752261	NA	NA
rs2306609	rs2306609	11	72399607	FAM168A	NA	NA	-0.0832824	0.86989	NA	NA
rs2734827	rs2734827	11	73716277	FAM168A	0.181806	0.796884	NA	NA	NA	NA
rs341033	rs341033	11	72250439	FAM168A	-0.154413	0.867536	NA	NA	NA	NA
rs341072	rs341072	11	72265849	FAM168A	-0.173572	0.838103	NA	NA	NA	NA
rs34976830	rs34976830	11	72422494	FAM168A	NA	NA	0.143516	0.804195	NA	NA
rs3867268	rs3867268	11	74033377	FAM168A	-0.185599	0.780796	NA	NA	NA	NA
rs3888908	rs3888908	11	74033066	FAM168A	0.171578	0.873623	0.116098	0.757436	NA	NA
rs433837	rs433837	11	72281309	FAM168A	NA	NA	-0.0961387	0.863488	NA	NA
rs4453265	rs4453265	11	73785326	FAM168A	-0.1439	0.879105	NA	NA	NA	NA
rs498323	rs498323	11	72920735	FAM168A	NA	NA	-0.236623	0.510717	NA	NA
rs508859	rs508859	11	72930806	FAM168A	0.169215	0.779655	NA	NA	NA	NA
rs565889	rs565889	11	72918159	FAM168A	NA	NA	-0.0880836	0.792414	NA	NA
rs577217	rs577217	11	72489023	FAM168A	0.210869	0.811023	NA	NA	NA	NA
rs653263	rs653263	11	73670645	FAM168A	-0.270449	0.741499	NA	NA	NA	NA
rs666839	rs666839	11	73346041	FAM168A	0.204073	0.796195	NA	NA	NA	NA
rs687063	rs687063	11	74052870	FAM168A	0.174561	0.853223	NA	NA	NA	NA
rs7104461	rs7104461	11	72394446	FAM168A	NA	NA	-0.180268	0.851417	NA	NA
rs7124658	rs7124658	11	72901445	FAM168A	0.25751	0.755754	NA	NA	NA	NA
rs73549071	rs73549071	11	73977618	FAM168A	-0.20161	0.847202	NA	NA	NA	NA
rs77090500	rs77090500	11	72327118	FAM168A	0.25418	0.867203	0.152809	0.814552	NA	NA
rs77307338	rs77307338	11	74045283	FAM168A	0.2109	0.876875	NA	NA	NA	NA
rs7789	rs7789	11	74166320	FAM168A	-0.170804	0.845577	NA	NA	NA	NA
rs7944514	rs7944514	11	74301192	FAM168A	-0.182658	0.781219	NA	NA	NA	NA
rs7948393	rs7948393	11	72929447	FAM168A	-0.137312	0.873443	-0.0809079	0.838488	NA	NA
rs949140	rs949140	11	72953343	FAM168A	NA	NA	0.0834243	0.87387	NA	NA
JHU_11.95371367	rs10831390	11	95371368	FAM76B	-0.0918827	0.754525	NA	NA	NA	NA
JHU_11.95396698	rs79006738	11	95396699	FAM76B	-0.0994227	0.817845	NA	NA	NA	NA
JHU_11.95397444	rs10831406	11	95397445	FAM76B	-0.134523	0.622878	NA	NA	NA	NA
JHU_11.95430134	NA	11	95430135	FAM76B	NA	NA	0.166314	0.868948	NA	NA
JHU_11.95741203	rs4998067	11	95741204	FAM76B	0.103895	0.881559	NA	NA	NA	NA
JHU_11.95887115	rs11021451	11	95887116	FAM76B	0.15374	0.847082	NA	NA	NA	NA
JHU_11.95922232	NA	11	95922233	FAM76B	NA	NA	0.122716	0.789631	NA	NA
JHU_11.96232656	rs148830809	11	96232657	FAM76B	NA	NA	0.189201	0.875141	NA	NA
JHU_11.96501058	NA	11	96501059	FAM76B	0.228898	0.828006	NA	NA	NA	NA
rs10437579	rs10437579	11	95398352	FAM76B	0.0901998	0.804256	NA	NA	NA	NA
rs10765736	rs10765736	11	95133122	FAM76B	-0.0793704	0.859953	-0.0898542	0.83914	NA	NA
rs10765758	rs10765758	11	95395607	FAM76B	-0.0994227	0.817845	NA	NA	NA	NA
rs10765785	rs10765785	11	95762510	FAM76B	NA	NA	-0.0993309	0.86132	NA	NA
rs10765800	rs10765800	11	95962582	FAM76B	0.0849664	0.871918	NA	NA	NA	NA
rs10831329	rs10831329	11	95022652	FAM76B	NA	NA	0.187471	0.833383	NA	NA
rs10831519	rs10831519	11	96116444	FAM76B	NA	NA	0.112757	0.827351	NA	NA
rs10831529	rs10831529	11	96212445	FAM76B	-0.109605	0.645641	NA	NA	NA	NA
rs11021167	rs11021167	11	95192325	FAM76B	-0.0870319	0.844078	NA	NA	NA	NA
rs11021543	rs11021543	11	96081510	FAM76B	-0.110361	0.70227	NA	NA	NA	NA
rs114629796	rs114629796	11	96486493	FAM76B	0.228898	0.828006	NA	NA	NA	NA
rs1150345	rs1150345	11	95374537	FAM76B	0.125842	0.685064	NA	NA	NA	NA
rs115486379	rs115486379	11	95333409	FAM76B	-0.163789	0.775708	-0.138422	0.878834	NA	NA
rs11606101	rs11606101	11	95290521	FAM76B	NA	NA	0.131845	0.847371	NA	NA
rs11822727	rs11822727	11	95219016	FAM76B	0.0924696	0.877768	NA	NA	NA	NA
rs12273522	rs12273522	11	96119605	FAM76B	NA	NA	0.112757	0.827351	NA	NA
rs1262220	rs1262220	11	95385613	FAM76B	-0.134523	0.622878	NA	NA	NA	NA
rs1262222	rs1262222	11	95297577	FAM76B	NA	NA	-0.117386	0.796817	NA	NA
rs1597631	rs1597631	11	96190161	FAM76B	0.0820605	0.854878	NA	NA	NA	NA
rs373103074	rs373103074	11	96091166	FAM76B	-0.100133	0.749278	NA	NA	NA	NA
rs4753689	rs4753689	11	95280915	FAM76B	0.0942139	0.868729	NA	NA	NA	NA
rs4753703	rs4753703	11	95631013	FAM76B	NA	NA	-0.104261	0.874601	NA	NA
rs4753738	rs4753738	11	95895105	FAM76B	0.0897008	0.824802	NA	NA	NA	NA
rs4753743	rs4753743	11	95926758	FAM76B	NA	NA	0.103737	0.864935	NA	NA
rs4753751	rs4753751	11	96126361	FAM76B	-0.108667	0.726843	NA	NA	NA	NA
rs491069	rs491069	11	95081138	FAM76B	NA	NA	-0.0929802	0.8337	NA	NA
rs537570	rs537570	11	95092903	FAM76B	NA	NA	-0.0805058	0.879165	NA	NA
rs555210	rs555210	11	95096136	FAM76B	0.0868002	0.874418	NA	NA	NA	NA
rs565902	rs565902	11	95076066	FAM76B	NA	NA	-0.0870919	0.853592	NA	NA
rs577626	rs577626	11	96179183	FAM76B	0.152371	0.881328	NA	NA	NA	NA
rs662766	rs662766	11	95745273	FAM76B	0.0917166	0.881656	0.118536	0.80676	NA	NA
rs76623241	NA	11	95926544	FAM76B	NA	NA	-0.213686	0.879241	NA	NA
rs7931238	rs7931238	11	95411600	FAM76B	-0.109756	0.765794	NA	NA	NA	NA
rs7938693	rs7938693	11	96200930	FAM76B	-0.109316	0.686122	NA	NA	NA	NA
rs7939133	rs7939133	11	95334540	FAM76B	0.0938665	0.835882	NA	NA	NA	NA
rs7951538	rs7951538	11	95867689	FAM76B	0.103752	0.874095	NA	NA	NA	NA
JHU_11.64348697	rs79029101	11	64348698	FAM89B	NA	NA	0.277084	0.8392	NA	NA
JHU_11.64397744	rs71579865	11	64397745	FAM89B	-0.278773	0.863894	NA	NA	NA	NA
JHU_11.64571498	rs1804848	11	64571499	FAM89B	-0.572065	0.768215	NA	NA	NA	NA
JHU_11.64640295	rs41381745	11	64640296	FAM89B	-0.235013	0.856024	NA	NA	NA	NA
JHU_11.65457513	NA	11	65457514	FAM89B	-0.56113	0.691268	NA	NA	NA	NA
JHU_11.65554312	NA	11	65554313	FAM89B	-0.512725	0.718417	NA	NA	NA	NA
JHU_11.66109778	rs1784037	11	66109779	FAM89B	-0.313205	0.822412	NA	NA	NA	NA
JHU_11.66214169	NA	11	66214170	FAM89B	0.411336	0.849856	NA	NA	NA	NA
Variant43174	rs572846	11	66331458	FAM89B	NA	NA	-0.251285	0.798955	NA	NA
exm930808	rs618838	11	66328719	FAM89B	NA	NA	-0.224198	0.868906	NA	NA
rs1039593	rs1039593	11	66130736	FAM89B	-0.324566	0.834359	NA	NA	NA	NA
rs10792447	rs10792447	11	64591972	FAM89B	-0.207578	0.849675	NA	NA	NA	NA
rs10896024	rs10896024	11	65394322	FAM89B	-0.482586	0.346553	NA	NA	NA	NA
rs10897540	rs10897540	11	64757496	FAM89B	-0.313425	0.75681	NA	NA	NA	NA
rs114803931	rs114803931	11	64479803	FAM89B	NA	NA	0.313096	0.874843	NA	NA
rs1151490	rs1151490	11	65390485	FAM89B	-0.313319	0.723946	NA	NA	NA	NA
rs1151514	rs1151514	11	65758854	FAM89B	NA	NA	0.159172	0.737292	NA	NA
rs1193851	rs1193851	11	65386206	FAM89B	0.265782	0.763136	NA	NA	NA	NA
rs1671064	rs1671064	11	66327673	FAM89B	NA	NA	-0.262973	0.713501	NA	NA
rs1815739	rs1815739	11	66328095	FAM89B	NA	NA	-0.251285	0.798955	NA	NA
rs2230414	rs2230414	11	64496357	FAM89B	NA	NA	-0.183774	0.880768	NA	NA
rs2267918	rs2267918	11	64495284	FAM89B	0.225742	0.845467	NA	NA	NA	NA
rs2282530	rs2282530	11	66177952	FAM89B	-0.220339	0.866143	NA	NA	NA	NA
rs35520756	rs35520756	11	66287196	FAM89B	NA	NA	0.360701	0.58212	NA	NA
rs470763	rs470763	11	64584231	FAM89B	NA	NA	-0.227165	0.786042	NA	NA
rs4930359	rs4930359	11	66141277	FAM89B	-0.308194	0.809356	NA	NA	NA	NA
rs505802	rs505802	11	64357072	FAM89B	-0.201587	0.841151	NA	NA	NA	NA
rs524023	rs524023	11	64358265	FAM89B	-0.204859	0.839012	NA	NA	NA	NA
rs540874	rs540874	11	66329732	FAM89B	NA	NA	-0.224951	0.77029	NA	NA
rs553618	rs553618	11	64503179	FAM89B	0.26031	0.861583	NA	NA	NA	NA
rs559946	rs559946	11	64358605	FAM89B	-0.204859	0.839012	NA	NA	NA	NA
rs57004348	rs57004348	11	66099135	FAM89B	0.259339	0.849681	NA	NA	NA	NA
rs589691	rs589691	11	64525216	FAM89B	NA	NA	0.162696	0.87565	NA	NA
rs60095752	rs60095752	11	65910861	FAM89B	NA	NA	-0.351264	0.817244	NA	NA
rs610497	rs610497	11	65765551	FAM89B	NA	NA	-0.171034	0.719827	NA	NA
rs652501	rs652501	11	65160145	FAM89B	NA	NA	-0.245536	0.845448	NA	NA
rs653343	NA	11	64606177	FAM89B	-0.267181	0.804563	NA	NA	NA	NA
rs669976	NA	11	64573589	FAM89B	-0.260863	0.87215	-0.201128	0.817615	NA	NA
rs673753	rs673753	11	65206017	FAM89B	NA	NA	0.155266	0.83971	NA	NA
rs680413	rs680413	11	65190379	FAM89B	NA	NA	0.179079	0.845577	NA	NA
rs693235	rs693235	11	64492762	FAM89B	0.22959	0.835451	NA	NA	NA	NA
rs735942	rs735942	11	65749337	FAM89B	NA	NA	-0.179851	0.880377	NA	NA
rs75132850	rs75132850	11	65727355	FAM89B	NA	NA	-0.178062	0.844991	NA	NA
rs79017992	NA	11	64759498	FAM89B	0.42702	0.863713	NA	NA	NA	NA
rs948689	rs948689	11	64400719	FAM89B	-0.20695	0.812858	NA	NA	NA	NA
JHU_11.21654507	NA	11	21654508	FANCF	0.332804	0.826961	0.212603	0.803979	NA	NA
JHU_11.22440014	rs2665684	11	22440015	FANCF	NA	NA	-0.185314	0.863154	NA	NA
JHU_11.22518361	NA	11	22518362	FANCF	NA	NA	-0.204992	0.849564	NA	NA
JHU_11.22560100	rs7941783	11	22560101	FANCF	NA	NA	-0.180024	0.854465	NA	NA
JHU_11.22712304	rs114939856	11	22712305	FANCF	NA	NA	-0.283393	0.875193	NA	NA
JHU_11.23561931	rs7950840	11	23561932	FANCF	-0.293196	0.829053	NA	NA	NA	NA
rs10500913	rs10500913	11	21657218	FANCF	NA	NA	0.185758	0.81719	NA	NA
rs10500930	rs10500930	11	22487308	FANCF	NA	NA	-0.308958	0.145223	NA	NA
rs10766848	rs10766848	11	21687982	FANCF	NA	NA	-0.227736	0.762627	NA	NA
rs11027173	rs11027173	11	23376448	FANCF	-0.434844	0.875347	NA	NA	NA	NA
rs11027305	rs11027305	11	23564843	FANCF	-0.253518	0.873013	NA	NA	NA	NA
rs12270677	rs12270677	11	23027542	FANCF	0.26714	0.846113	NA	NA	NA	NA
rs12276373	rs12276373	11	22514952	FANCF	NA	NA	-0.238533	0.720609	NA	NA
rs12294980	rs12294980	11	23033547	FANCF	0.446556	0.876853	NA	NA	NA	NA
rs12802049	rs12802049	11	22446941	FANCF	NA	NA	0.387426	0.840133	NA	NA
rs1482728	rs1482728	11	23246812	FANCF	NA	NA	-0.215875	0.857984	NA	NA
rs1482731	rs1482731	11	23244692	FANCF	NA	NA	-0.320392	0.845598	NA	NA
rs1519423	rs1519423	11	23575384	FANCF	-0.295863	0.811454	NA	NA	NA	NA
rs16909564	rs16909564	11	22503910	FANCF	NA	NA	-0.250749	0.640352	NA	NA
rs2109681	rs2109681	11	22813463	FANCF	0.356872	0.845341	0.220851	0.846838	NA	NA
rs2457664	rs2457664	11	22457449	FANCF	-0.271818	0.872745	NA	NA	NA	NA
rs2665675	rs2665675	11	22467554	FANCF	NA	NA	-0.193736	0.827581	NA	NA
rs340960	rs340960	11	22444436	FANCF	NA	NA	-0.159329	0.864305	NA	NA
rs4492823	rs4492823	11	21658844	FANCF	NA	NA	0.201631	0.764141	NA	NA
rs56678255	rs56678255	11	22194122	FANCF	-0.353327	0.867224	NA	NA	NA	NA
rs58869558	rs58869558	11	23095593	FANCF	NA	NA	-0.327289	0.850813	NA	NA
rs7109186	rs7109186	11	21644254	FANCF	0.357017	0.81823	0.203673	0.852292	NA	NA
rs7116747	rs7116747	11	22973579	FANCF	0.463419	0.879041	NA	NA	NA	NA
rs7122789	rs7122789	11	23564493	FANCF	0.275585	0.844561	NA	NA	NA	NA
rs73470865	rs73470865	11	21811562	FANCF	-0.370334	0.831883	NA	NA	NA	NA
rs76513597	rs76513597	11	23037929	FANCF	-0.54612	0.759651	NA	NA	NA	NA
rs77011014	NA	11	22480832	FANCF	NA	NA	-0.175694	0.853983	NA	NA
rs79373863	NA	11	23642294	FANCF	0.475423	0.835551	NA	NA	NA	NA
JHU_11.12797515	rs369764655	11	12797516	FAR1	NA	NA	-0.0906239	0.87977	NA	NA
JHU_11.12804738	rs1530184	11	12804739	FAR1	NA	NA	-0.140013	0.739653	NA	NA
JHU_11.13104229	rs2583127	11	13104230	FAR1	-0.145482	0.842373	NA	NA	NA	NA
JHU_11.13104241	rs201419969	11	13104242	FAR1	-0.145482	0.842373	NA	NA	NA	NA
JHU_11.13113958	rs79917189	11	13113959	FAR1	-0.104664	0.866494	NA	NA	NA	NA
JHU_11.13114055	rs12789507	11	13114056	FAR1	-0.104664	0.866494	NA	NA	NA	NA
JHU_11.14036197	rs112390094	11	14036198	FAR1	NA	NA	-0.203541	0.834749	NA	NA
JHU_11.14496664	NA	11	14496665	FAR1	NA	NA	-0.127988	0.826246	NA	NA
rs10430831	rs10430831	11	13090444	FAR1	NA	NA	0.196044	0.757514	NA	NA
rs10766184	rs10766184	11	14542577	FAR1	NA	NA	-0.120935	0.846259	NA	NA
rs10831905	rs10831905	11	12776467	FAR1	NA	NA	0.0944133	0.856656	NA	NA
rs10831916	rs10831916	11	12911236	FAR1	NA	NA	-0.0908965	0.831919	NA	NA
rs10831997	rs10831997	11	13227981	FAR1	NA	NA	-0.0943132	0.840297	NA	NA
rs11022621	rs11022621	11	13075300	FAR1	-0.182252	0.75376	NA	NA	NA	NA
rs11022997	rs11022997	11	13900090	FAR1	NA	NA	-0.247052	0.783622	NA	NA
rs11023121	rs11023121	11	14186021	FAR1	NA	NA	0.102978	0.798508	NA	NA
rs11023139	rs11023139	11	14224346	FAR1	NA	NA	-0.231212	0.295863	NA	NA
rs112988025	rs112988025	11	13620453	FAR1	0.12583	0.860857	NA	NA	NA	NA
rs1141090	rs1141090	11	13033155	FAR1	-0.120932	0.859299	NA	NA	NA	NA
rs11824422	rs11824422	11	13144495	FAR1	NA	NA	0.126468	0.86932	NA	NA
rs12365614	rs12365614	11	14093889	FAR1	-0.159451	0.871886	NA	NA	NA	NA
rs12419533	rs12419533	11	14447443	FAR1	NA	NA	0.223202	0.785172	NA	NA
rs12793973	NA	11	14198178	FAR1	NA	NA	-0.117921	0.709758	NA	NA
rs1351519	rs1351519	11	13268624	FAR1	NA	NA	-0.195444	0.854324	NA	NA
rs1528663	rs1528663	11	13967222	FAR1	NA	NA	-0.084181	0.86777	NA	NA
rs1530185	rs1530185	11	12805816	FAR1	NA	NA	-0.140013	0.739653	NA	NA
rs16911710	rs16911710	11	12911021	FAR1	NA	NA	-0.169506	0.770027	NA	NA
rs16913490	rs16913490	11	13965590	FAR1	-0.341834	0.732053	NA	NA	NA	NA
rs1837822	rs1837822	11	13777249	FAR1	NA	NA	0.0794705	0.865874	NA	NA
rs2403664	rs2403664	11	13441741	FAR1	0.151387	0.758711	NA	NA	NA	NA
rs2575859	rs2575859	11	14510736	FAR1	NA	NA	-0.120935	0.846259	NA	NA
rs2618520	rs2618520	11	14062869	FAR1	-0.117552	0.88128	NA	NA	NA	NA
rs2727398	rs2727398	11	13102476	FAR1	-0.145482	0.842373	NA	NA	NA	NA
rs2727400	rs2727400	11	13099808	FAR1	-0.184046	0.758294	NA	NA	NA	NA
rs34834014	rs34834014	11	13372198	FAR1	NA	NA	0.0902987	0.870448	NA	NA
rs3937603	rs3937603	11	12912104	FAR1	NA	NA	0.0764581	0.870322	NA	NA
rs4382869	rs4382869	11	14436733	FAR1	NA	NA	-0.104838	0.862399	NA	NA
rs4485088	rs4485088	11	13015732	FAR1	-0.120801	0.847579	NA	NA	NA	NA
rs4757226	rs4757226	11	14134514	FAR1	NA	NA	-0.108828	0.871645	NA	NA
rs7116298	rs7116298	11	13930805	FAR1	NA	NA	0.116353	0.872695	NA	NA
rs7121538	rs7121538	11	14504463	FAR1	NA	NA	0.100676	0.783689	NA	NA
rs7480396	rs7480396	11	14213229	FAR1	NA	NA	-0.135194	0.727183	NA	NA
rs969485	rs969485	11	13403043	FAR1	0.121927	0.790808	NA	NA	NA	NA
JHU_11.64156775	rs56350361	11	64156776	FAU	0.0996623	0.873195	NA	NA	NA	NA
JHU_11.64200854	rs74590412	11	64200855	FAU	NA	NA	0.129801	0.851702	NA	NA
JHU_11.64391908	rs10897520	11	64391909	FAU	NA	NA	0.0822139	0.870765	NA	NA
JHU_11.64914950	rs376340209	11	64914951	FAU	NA	NA	0.0904043	0.843734	NA	NA
JHU_11.65168770	rs12795699	11	65168771	FAU	NA	NA	0.106796	0.825487	NA	NA
JHU_11.65185858	rs2904977	11	65185859	FAU	0.103937	0.877936	0.084308	0.874843	NA	NA
JHU_11.65227635	NA	11	65227636	FAU	NA	NA	0.121625	0.844266	NA	NA
JHU_11.65846921	rs1055615	11	65846922	FAU	NA	NA	0.101215	0.730062	NA	NA
exm923966	NA	11	64597506	FAU	NA	NA	0.0792522	0.839547	NA	NA
kgp12411970	rs67232843	11	64701595	FAU	NA	NA	-0.118372	0.852292	NA	NA
rs1079185	rs1079185	11	65395671	FAU	0.105693	0.8584	0.0840229	0.859196	NA	NA
rs10897533	rs10897533	11	64622869	FAU	0.0847406	0.881328	NA	NA	NA	NA
rs11231837	rs11231837	11	64368428	FAU	NA	NA	0.0774232	0.877736	NA	NA
rs112482108	rs112482108	11	65494069	FAU	0.163348	0.863713	NA	NA	NA	NA
rs1129195	rs1129195	11	64882789	FAU	NA	NA	-0.0860237	0.761663	NA	NA
rs1152621	rs1152621	11	65258917	FAU	NA	NA	0.122052	0.83142	NA	NA
rs116745537	NA	11	64814487	FAU	NA	NA	0.125711	0.87502	NA	NA
rs11820322	rs11820322	11	64412891	FAU	NA	NA	0.111523	0.773249	NA	NA
rs1191715	rs1191715	11	65792794	FAU	NA	NA	0.155605	0.876138	NA	NA
rs1193851	rs1193851	11	65386206	FAU	0.109913	0.794249	NA	NA	NA	NA
rs1195958	rs1195958	11	64936810	FAU	NA	NA	0.0822102	0.770412	NA	NA
rs1195975	rs1195975	11	64925690	FAU	NA	NA	0.0864604	0.85962	NA	NA
rs1300845	rs1300845	11	64819168	FAU	0.110777	0.779569	0.0801079	0.829769	NA	NA
rs17159027	rs17159027	11	64090435	FAU	NA	NA	-0.0928691	0.862399	NA	NA
rs2241303	rs2241303	11	65819661	FAU	NA	NA	-0.12038	0.812762	NA	NA
rs2302884	rs2302884	11	65824084	FAU	NA	NA	0.087456	0.86989	NA	NA
rs2430979	rs2430979	11	65813383	FAU	NA	NA	-0.0795433	0.81439	NA	NA
rs2576	rs2576	11	65808467	FAU	NA	NA	-0.120385	0.607144	NA	NA
rs2875748	rs2875748	11	63915537	FAU	0.11301	0.834359	0.0796275	0.877569	NA	NA
rs472518	rs472518	11	65851902	FAU	NA	NA	0.0623738	0.862332	NA	NA
rs479844	rs479844	11	65551957	FAU	0.11418	0.859126	NA	NA	NA	NA
rs537497	rs537497	11	65866187	FAU	NA	NA	-0.0740518	0.874613	NA	NA
rs56076163	rs56076163	11	65368290	FAU	NA	NA	0.0696317	0.86932	NA	NA
rs562590	rs562590	11	64803351	FAU	0.101788	0.84116	0.0755981	0.869038	NA	NA
rs571374	rs571374	11	65817592	FAU	NA	NA	-0.118284	0.640887	NA	NA
rs593982	rs593982	11	65513107	FAU	-0.131127	0.540793	NA	NA	NA	NA
rs624307	rs624307	11	65144075	FAU	NA	NA	0.129397	0.691085	NA	NA
rs674485	rs674485	11	65197393	FAU	-0.108826	0.660024	NA	NA	NA	NA
rs677740	rs677740	11	65039393	FAU	NA	NA	0.069703	0.88026	NA	NA
rs683338	rs683338	11	65141885	FAU	NA	NA	0.119843	0.848464	NA	NA
rs78991749	rs78991749	11	64048821	FAU	NA	NA	-0.122366	0.790397	NA	NA
rs7934992	rs7934992	11	65371915	FAU	0.0903188	0.879457	0.117616	0.44297	NA	NA
rs7937990	rs7937990	11	64372302	FAU	NA	NA	0.0822139	0.870765	NA	NA
rs7940559	rs7940559	11	65164114	FAU	0.0876255	0.842701	NA	NA	NA	NA
rs7950327	rs7950327	11	65844283	FAU	0.109021	0.879105	NA	NA	NA	NA
JHU_11.33837955	rs12278049	11	33837956	FBXO3	-0.179996	0.855644	NA	NA	NA	NA
JHU_11.34481993	rs4756147	11	34481994	FBXO3	NA	NA	0.115916	0.863082	NA	NA
JHU_11.34715268	rs12785367	11	34715269	FBXO3	-0.138755	0.86322	NA	NA	NA	NA
rs10219333	rs10219333	11	34404491	FBXO3	-0.134362	0.834718	NA	NA	NA	NA
rs10768024	rs10768024	11	33754477	FBXO3	-0.123522	0.867517	NA	NA	NA	NA
rs10836174	rs10836174	11	34278873	FBXO3	0.13624	0.87411	NA	NA	NA	NA
rs10836178	rs10836178	11	34282229	FBXO3	NA	NA	-0.095711	0.877787	NA	NA
rs11032409	rs11032409	11	33852704	FBXO3	-0.132602	0.832413	NA	NA	NA	NA
rs11032612	rs11032612	11	34338180	FBXO3	0.332922	0.785421	NA	NA	NA	NA
rs11032731	rs11032731	11	34531017	FBXO3	NA	NA	-0.131987	0.870358	NA	NA
rs11601836	rs11601836	11	33815975	FBXO3	NA	NA	0.0954014	0.856656	NA	NA
rs12270780	rs76508327	11	34460711	FBXO3	-0.179719	0.643824	NA	NA	NA	NA
rs12291756	rs12291756	11	33797814	FBXO3	-0.209684	0.779655	NA	NA	NA	NA
rs13614	rs13614	11	33757941	FBXO3	0.153589	0.85543	NA	NA	NA	NA
rs1886657	rs1886657	11	34357036	FBXO3	-0.137987	0.812133	NA	NA	NA	NA
rs2167906	rs2167906	11	34639284	FBXO3	NA	NA	0.0976779	0.866305	NA	NA
rs2273799	rs2273799	11	33913568	FBXO3	0.22194	0.608857	NA	NA	NA	NA
rs2615929	rs2615929	11	33559186	FBXO3	NA	NA	-0.11837	0.787025	NA	NA
rs2615943	rs2615943	11	33439135	FBXO3	NA	NA	0.0964918	0.83995	NA	NA
rs2756286	rs2756286	11	33539319	FBXO3	-0.164198	0.774007	NA	NA	NA	NA
rs286921	rs286921	11	34643721	FBXO3	NA	NA	-0.120928	0.840918	NA	NA
rs286947	rs286947	11	34625239	FBXO3	NA	NA	-0.1291	0.703462	NA	NA
rs2982598	rs2982598	11	34217214	FBXO3	-0.197959	0.838103	NA	NA	NA	NA
rs4755367	rs4755367	11	34324297	FBXO3	-0.143731	0.864133	NA	NA	NA	NA
rs5028798	rs5028798	11	34605435	FBXO3	-0.131251	0.871587	NA	NA	NA	NA
rs61234306	rs61234306	11	34252918	FBXO3	-0.196699	0.881328	NA	NA	NA	NA
rs6484702	rs6484702	11	34256153	FBXO3	NA	NA	-0.128418	0.880251	NA	NA
rs6484704	NA	11	34334905	FBXO3	-0.187673	0.843804	NA	NA	NA	NA
rs7046	rs7046	11	33726980	FBXO3	0.149975	0.880787	NA	NA	NA	NA
rs704738	rs704738	11	34702640	FBXO3	0.191851	0.733387	NA	NA	NA	NA
rs7103083	rs7103083	11	34475715	FBXO3	-0.185529	0.758711	NA	NA	NA	NA
rs7103973	rs7103973	11	33949342	FBXO3	0.131774	0.867203	NA	NA	NA	NA
rs7121208	rs7121208	11	34196441	FBXO3	0.12125	0.864609	NA	NA	NA	NA
rs73497391	rs73497391	11	34339024	FBXO3	-0.167319	0.708249	NA	NA	NA	NA
rs769217	rs769217	11	34482908	FBXO3	NA	NA	0.115916	0.863082	NA	NA
rs7924717	rs7924717	11	34776331	FBXO3	NA	NA	0.106448	0.832105	NA	NA
rs7941147	rs7941147	11	34503469	FBXO3	NA	NA	-0.0951102	0.852132	NA	NA
rs831630	rs831630	11	33743019	FBXO3	-0.133623	0.835628	NA	NA	NA	NA
rs831633	rs831633	11	33740780	FBXO3	0.179144	0.763025	NA	NA	NA	NA
rs911498	rs911498	11	34240676	FBXO3	-0.127336	0.877598	NA	NA	NA	NA
JHU_11.71581199	rs78777435	11	71581200	FCHSD2	-0.129364	0.85707	NA	NA	NA	NA
JHU_11.71594439	NA	11	71594440	FCHSD2	NA	NA	-0.157414	0.859145	NA	NA
JHU_11.71673931	rs4945382	11	71673932	FCHSD2	0.172039	0.737075	0.109271	0.878521	NA	NA
JHU_11.71678385	NA	11	71678386	FCHSD2	0.1323	0.876689	NA	NA	NA	NA
JHU_11.71974209	rs6592465	11	71974210	FCHSD2	-0.127083	0.837156	NA	NA	NA	NA
JHU_11.72000280	rs78019532	11	72000281	FCHSD2	NA	NA	0.202713	0.856425	NA	NA
JHU_11.72330097	rs56821105	11	72330098	FCHSD2	NA	NA	-0.204641	0.246831	NA	NA
JHU_11.72399054	rs7946878	11	72399055	FCHSD2	NA	NA	-0.190693	0.0971189	NA	NA
JHU_11.72401353	rs12272399	11	72401354	FCHSD2	NA	NA	0.213209	0.678594	NA	NA
JHU_11.72473446	rs116714277	11	72473447	FCHSD2	NA	NA	0.184649	0.789059	NA	NA
kgp5429018	rs7120607	11	72907909	FCHSD2	0.186326	0.546279	NA	NA	NA	NA
rs10898868	rs10898868	11	72431679	FCHSD2	NA	NA	0.123634	0.87265	NA	NA
rs114144351	rs114144351	11	73055109	FCHSD2	NA	NA	-0.184894	0.771308	NA	NA
rs11522752	NA	11	71864717	FCHSD2	0.141837	0.86287	NA	NA	NA	NA
rs11601122	rs11601122	11	72362718	FCHSD2	NA	NA	0.151385	0.878834	NA	NA
rs11607688	rs11607688	11	72192830	FCHSD2	-0.203542	0.64516	NA	NA	NA	NA
rs11820191	rs11820191	11	72401295	FCHSD2	-0.112965	0.874975	NA	NA	NA	NA
rs11826366	rs11826366	11	73099692	FCHSD2	-0.174045	0.812133	-0.125444	0.874156	NA	NA
rs12282907	rs12282907	11	72941712	FCHSD2	0.118122	0.864141	NA	NA	NA	NA
rs12366239	NA	11	72936349	FCHSD2	NA	NA	0.123855	0.750231	NA	NA
rs12421033	rs12421033	11	72865828	FCHSD2	0.237722	0.867284	NA	NA	NA	NA
rs12576616	rs12576616	11	73411927	FCHSD2	NA	NA	-0.124432	0.832003	NA	NA
rs1391887	rs1391887	11	72314894	FCHSD2	-0.215952	0.597288	-0.251519	0.0450707	NA	NA
rs17131810	rs17131810	11	72699586	FCHSD2	NA	NA	0.236874	0.64259	NA	NA
rs17161701	rs17161701	11	71629134	FCHSD2	NA	NA	-0.113677	0.870322	NA	NA
rs17162135	rs17162135	11	72096280	FCHSD2	NA	NA	0.202713	0.856425	NA	NA
rs1783578	rs1783578	11	72895842	FCHSD2	-0.160672	0.858958	NA	NA	NA	NA
rs1791049	rs1791049	11	72890304	FCHSD2	-0.132447	0.826858	NA	NA	NA	NA
rs191333856	rs191333856	11	73040368	FCHSD2	0.281211	0.877297	NA	NA	NA	NA
rs2306608	rs2306608	11	72405868	FCHSD2	NA	NA	-0.126052	0.801198	NA	NA
rs3741138	rs3741138	11	73620537	FCHSD2	NA	NA	-0.22253	0.682783	NA	NA
rs377432	rs377432	11	72358817	FCHSD2	NA	NA	-0.133136	0.771394	NA	NA
rs387354	rs387354	11	72282446	FCHSD2	-0.13139	0.86939	NA	NA	NA	NA
rs3887105	rs3887105	11	73064713	FCHSD2	-0.162009	0.836651	-0.130515	0.854324	NA	NA
rs433640	rs433640	11	72281884	FCHSD2	0.152538	0.794249	NA	NA	NA	NA
rs489412	rs489412	11	72899169	FCHSD2	-0.300809	0.61201	NA	NA	NA	NA
rs4944458	rs4944458	11	72088912	FCHSD2	-0.131989	0.800341	NA	NA	NA	NA
rs550638	rs550638	11	71857738	FCHSD2	-0.129993	0.857372	NA	NA	NA	NA
rs555306	NA	11	71854493	FCHSD2	-0.126949	0.86646	NA	NA	NA	NA
rs5743673	rs5743673	11	71712453	FCHSD2	NA	NA	-0.199964	0.86132	NA	NA
rs5743684	rs5743684	11	71714981	FCHSD2	NA	NA	-0.199964	0.86132	NA	NA
rs60910538	rs60910538	11	73001984	FCHSD2	NA	NA	0.240689	0.6784	NA	NA
rs634771	rs634771	11	73668842	FCHSD2	NA	NA	0.114243	0.852008	NA	NA
rs6592464	rs6592464	11	71974196	FCHSD2	NA	NA	0.099001	0.857908	NA	NA
rs6592481	rs6592481	11	72389627	FCHSD2	-0.13484	0.870229	-0.247631	0.0100032	NA	NA
rs661242	rs661242	11	71579229	FCHSD2	-0.129918	0.855548	NA	NA	NA	NA
rs7106730	rs7106730	11	71649352	FCHSD2	0.180553	0.779901	NA	NA	NA	NA
rs7107929	rs75467744	11	71549174	FCHSD2	-0.121559	0.869907	NA	NA	NA	NA
rs7113974	rs7113974	11	71626089	FCHSD2	NA	NA	-0.113677	0.870322	NA	NA
rs7125978	NA	11	73039229	FCHSD2	NA	NA	0.133321	0.796477	NA	NA
rs7129074	rs7129074	11	72279664	FCHSD2	NA	NA	-0.236611	0.86349	NA	NA
rs725103	rs725103	11	73032471	FCHSD2	NA	NA	-0.15352	0.476792	NA	NA
rs73536549	rs73536549	11	72234951	FCHSD2	-0.165483	0.823411	NA	NA	NA	NA
rs78465712	rs78465712	11	73020633	FCHSD2	NA	NA	0.136963	0.81989	NA	NA
rs7924834	rs7924834	11	71644333	FCHSD2	0.151583	0.821241	NA	NA	NA	NA
rs7927430	rs7927430	11	72093614	FCHSD2	0.167686	0.832975	NA	NA	NA	NA
rs7933254	rs7933254	11	72205692	FCHSD2	-0.132975	0.87195	NA	NA	NA	NA
rs7934827	rs7934827	11	72421825	FCHSD2	-0.182645	0.774145	-0.21933	0.227349	NA	NA
rs7950814	rs7950814	11	72227849	FCHSD2	0.150728	0.873746	NA	NA	NA	NA
JHU_11.110388352	rs17111337	11	110388353	FDX1	0.180112	0.869715	NA	NA	NA	NA
JHU_11.110547550	rs28633289	11	110547551	FDX1	NA	NA	0.170825	0.848506	NA	NA
JHU_11.110631928	rs75298930	11	110631929	FDX1	NA	NA	-0.260893	0.877162	NA	NA
JHU_11.110912242	rs112545681	11	110912243	FDX1	NA	NA	0.35862	0.817271	NA	NA
rs10488764	rs10488764	11	110331631	FDX1	0.181879	0.859122	NA	NA	NA	NA
rs11213415	rs11213415	11	110335659	FDX1	0.178918	0.873623	NA	NA	NA	NA
rs11213578	rs11213578	11	110625742	FDX1	0.172795	0.863395	NA	NA	NA	NA
rs11213673	rs11213673	11	110824743	FDX1	NA	NA	-0.19522	0.841757	NA	NA
rs11824503	rs11824503	11	109405092	FDX1	NA	NA	-0.204472	0.87029	NA	NA
rs11827673	rs11827673	11	111083785	FDX1	0.320389	0.8787	NA	NA	NA	NA
rs12293813	rs12293813	11	110224141	FDX1	-0.20563	0.880606	NA	NA	NA	NA
rs1568202	rs1568202	11	111116479	FDX1	-0.15275	0.877365	-0.173015	0.783576	NA	NA
rs1906339	rs1906339	11	109475560	FDX1	-0.219024	0.733923	-0.198849	0.732954	NA	NA
rs2194426	rs2194426	11	110756402	FDX1	-0.236309	0.871723	-0.219004	0.868577	NA	NA
rs226115	rs226115	11	110664089	FDX1	NA	NA	0.160691	0.828913	NA	NA
rs226164	NA	11	110686788	FDX1	NA	NA	0.153835	0.843281	NA	NA
rs2585796	rs2585796	11	110250091	FDX1	NA	NA	0.154393	0.822369	NA	NA
rs2724416	rs2724416	11	110246610	FDX1	NA	NA	0.161339	0.745582	NA	NA
rs34077344	rs34077344	11	111025039	FDX1	0.379726	0.853253	NA	NA	NA	NA
rs377670660	rs377670660	11	110193207	FDX1	0.192399	0.830353	NA	NA	NA	NA
rs4754429	rs4754429	11	110053654	FDX1	0.235033	0.865552	NA	NA	NA	NA
rs57999988	rs57999988	11	110465051	FDX1	0.333427	0.532764	NA	NA	NA	NA
rs75259266	rs343798	11	111311854	FDX1	0.288547	0.878368	NA	NA	NA	NA
rs75773442	rs75773442	11	110694801	FDX1	0.315981	0.732624	0.244343	0.835789	NA	NA
rs76214	rs76214	11	109707703	FDX1	NA	NA	0.188022	0.804153	NA	NA
rs7936020	rs7936020	11	110454313	FDX1	NA	NA	0.25241	0.789087	NA	NA
rs7941660	rs7941660	11	110853848	FDX1	NA	NA	0.152944	0.794623	NA	NA
rs877543	rs877543	11	110791312	FDX1	-0.163235	0.8563	NA	NA	NA	NA
JHU_11.110800251	rs33971948	11	110800252	FDXACB1	-0.845843	0.858911	NA	NA	NA	NA
JHU_11.111132018	rs73018650	11	111132019	FDXACB1	0.498591	0.873462	NA	NA	NA	NA
JHU_11.111209508	rs10466569	11	111209509	FDXACB1	-0.677899	0.858213	NA	NA	NA	NA
JHU_11.111383114	rs10789838	11	111383115	FDXACB1	NA	NA	-0.627944	0.857826	NA	NA
JHU_11.111406389	rs78132696	11	111406390	FDXACB1	NA	NA	0.410372	0.789059	NA	NA
JHU_11.111531595	rs1574556	11	111531596	FDXACB1	NA	NA	-0.404563	0.79936	NA	NA
JHU_11.111848347	rs114157516	11	111848348	FDXACB1	NA	NA	-0.578402	0.766169	NA	NA
JHU_11.112132597	rs11214158	11	112132598	FDXACB1	0.55037	0.730939	NA	NA	NA	NA
JHU_11.112149078	rs2597824	11	112149079	FDXACB1	0.548231	0.717141	NA	NA	NA	NA
JHU_11.112479855	rs35448674	11	112479856	FDXACB1	NA	NA	0.6421	0.734019	NA	NA
JHU_11.112504919	rs76917659	11	112504920	FDXACB1	NA	NA	-0.593821	0.788015	NA	NA
JHU_11.112561406	NA	11	112561407	FDXACB1	-0.487694	0.813088	NA	NA	NA	NA
JHU_11.112618172	NA	11	112618173	FDXACB1	0.76066	0.838613	NA	NA	NA	NA
JHU_11.112651602	NA	11	112651603	FDXACB1	-1.22978	0.280603	-0.529601	0.844558	NA	NA
rs10458936	rs10458936	11	112170884	FDXACB1	-0.460153	0.839217	NA	NA	NA	NA
rs10891288	rs10891288	11	111552053	FDXACB1	NA	NA	-0.399325	0.859342	NA	NA
rs10891314	rs10891314	11	111916647	FDXACB1	-0.566428	0.853223	NA	NA	NA	NA
rs11213910	rs11213910	11	111323084	FDXACB1	-0.718095	0.479378	NA	NA	NA	NA
rs11213916	rs11213916	11	111338979	FDXACB1	-0.68084	0.521451	NA	NA	NA	NA
rs11213985	rs11213985	11	111581521	FDXACB1	NA	NA	-0.427249	0.828581	NA	NA
rs11214192	rs11214192	11	112269753	FDXACB1	-0.499042	0.860822	NA	NA	NA	NA
rs11214244	rs11214244	11	112434430	FDXACB1	NA	NA	-0.286153	0.868948	NA	NA
rs11214370	NA	11	112655450	FDXACB1	0.646671	0.871868	NA	NA	NA	NA
rs17113461	rs17113461	11	111966497	FDXACB1	NA	NA	0.296902	0.868906	NA	NA
rs1784775	rs1784775	11	111472460	FDXACB1	NA	NA	-0.404563	0.79936	NA	NA
rs1811350	rs1811350	11	112108776	FDXACB1	0.660284	0.681195	NA	NA	NA	NA
rs2000919	rs2000919	11	112461836	FDXACB1	0.520115	0.871312	NA	NA	NA	NA
rs2194426	rs2194426	11	110756402	FDXACB1	-0.639771	0.868278	NA	NA	NA	NA
rs2212520	rs2212520	11	111462096	FDXACB1	NA	NA	-0.449446	0.755951	NA	NA
rs2518369	rs2518369	11	112138835	FDXACB1	0.55037	0.730939	NA	NA	NA	NA
rs2564872	rs2564872	11	112123095	FDXACB1	-0.431822	0.840855	NA	NA	NA	NA
rs321337	rs321337	11	110936532	FDXACB1	-0.498406	0.879196	NA	NA	NA	NA
rs4272816	rs4272816	11	112472239	FDXACB1	NA	NA	0.330429	0.858192	NA	NA
rs4636709	NA	11	111152389	FDXACB1	0.645522	0.847959	NA	NA	NA	NA
rs4936155	rs4936155	11	112615975	FDXACB1	-0.739022	0.867401	-0.825958	0.37946	NA	NA
rs4938083	rs4938083	11	110824543	FDXACB1	NA	NA	0.342587	0.850432	NA	NA
rs56400563	rs56400563	11	110826621	FDXACB1	-1.05156	0.294959	NA	NA	NA	NA
rs588962	rs588962	11	112653880	FDXACB1	-0.746592	0.769196	NA	NA	NA	NA
rs61901184	rs61901184	11	112479851	FDXACB1	NA	NA	0.6421	0.734019	NA	NA
rs647080	rs647080	11	111609174	FDXACB1	NA	NA	-0.605292	0.662888	NA	NA
rs6589200	rs6589200	11	110804895	FDXACB1	0.667909	0.86549	0.563892	0.767333	NA	NA
rs7117229	rs7117229	11	111215664	FDXACB1	NA	NA	-0.440958	0.852119	NA	NA
rs714342	rs714342	11	110807983	FDXACB1	-0.670039	0.853597	NA	NA	NA	NA
rs73567085	rs73567085	11	112672077	FDXACB1	0.892413	0.834407	NA	NA	NA	NA
rs73568438	rs73568438	11	111649988	FDXACB1	NA	NA	0.66521	0.870788	NA	NA
rs79348541	rs79348541	11	111694157	FDXACB1	NA	NA	-0.580448	0.763975	NA	NA
rs79388214	rs79388214	11	112650575	FDXACB1	NA	NA	-0.85544	0.612155	NA	NA
rs919479	rs919479	11	112108556	FDXACB1	-0.397322	0.872863	NA	NA	NA	NA
rs949280	rs949280	11	111111747	FDXACB1	NA	NA	-0.476957	0.857193	NA	NA
rs9783376	rs9783376	11	111330986	FDXACB1	-0.535294	0.839519	NA	NA	NA	NA
JHU_11.60860795	rs199802853	11	60860796	FEN1	-0.175311	0.856575	NA	NA	NA	NA
JHU_11.61672628	NA	11	61672629	FEN1	NA	NA	-0.26495	0.875313	NA	NA
JHU_11.61702906	rs12799580	11	61702907	FEN1	NA	NA	0.154158	0.863082	NA	NA
JHU_11.61941264	rs1792908	11	61941265	FEN1	NA	NA	0.130684	0.877287	NA	NA
JHU_11.62463749	NA	11	62463750	FEN1	NA	NA	-0.286777	0.85348	NA	NA
kgp1449314	rs2260655	11	61108974	FEN1	0.161778	0.877269	NA	NA	NA	NA
rs10897274	rs10897274	11	62200369	FEN1	NA	NA	0.119153	0.871024	NA	NA
rs1109748	rs1109748	11	61722645	FEN1	NA	NA	0.254755	0.80797	NA	NA
rs11230871	rs11230871	11	61788646	FEN1	0.276933	0.818757	NA	NA	NA	NA
rs11230882	rs11230882	11	61800812	FEN1	0.152788	0.868733	NA	NA	NA	NA
rs112331965	rs112331965	11	62237414	FEN1	NA	NA	-0.168269	0.826985	NA	NA
rs115979721	rs115979721	11	61730427	FEN1	NA	NA	0.22002	0.86132	NA	NA
rs116188604	rs116188604	11	61959636	FEN1	NA	NA	0.179704	0.877569	NA	NA
rs12293191	rs12293191	11	60806747	FEN1	NA	NA	0.138924	0.87565	NA	NA
rs12420820	rs12420820	11	61670745	FEN1	NA	NA	0.212114	0.843118	NA	NA
rs1293035	rs1293035	11	62246596	FEN1	NA	NA	-0.157351	0.820558	NA	NA
rs13941	rs13941	11	62439569	FEN1	0.162885	0.853752	NA	NA	NA	NA
rs1406381	rs1406381	11	62068685	FEN1	0.168784	0.79924	NA	NA	NA	NA
rs1528727	rs1528727	11	62017763	FEN1	NA	NA	0.152995	0.76231	NA	NA
rs1535	rs1535	11	61597972	FEN1	NA	NA	-0.188948	0.866886	NA	NA
rs1615167	rs1615167	11	61518986	FEN1	0.161358	0.849595	NA	NA	NA	NA
rs1675090	rs1675090	11	61940106	FEN1	NA	NA	0.117532	0.87265	NA	NA
rs17145874	rs17145874	11	62195344	FEN1	NA	NA	0.107328	0.866934	NA	NA
rs1729374	rs1729374	11	61969430	FEN1	0.151334	0.841812	NA	NA	NA	NA
rs174529	rs174529	11	61543961	FEN1	NA	NA	-0.192515	0.834314	NA	NA
rs174535	rs174535	11	61551356	FEN1	NA	NA	-0.192515	0.834314	NA	NA
rs174593	rs174593	11	61618831	FEN1	-0.17009	0.861891	-0.159631	0.769695	NA	NA
rs174618	rs174618	11	61629322	FEN1	-0.144776	0.859009	-0.132574	0.779745	NA	NA
rs17764935	rs17764935	11	61664757	FEN1	NA	NA	-0.26495	0.875313	NA	NA
rs198749	rs198749	11	61388016	FEN1	NA	NA	0.20381	0.501962	NA	NA
rs2071213	rs2071213	11	61534010	FEN1	-0.15445	0.867437	NA	NA	NA	NA
rs2077224	rs2077224	11	62197427	FEN1	NA	NA	0.124668	0.853577	NA	NA
rs2453710	rs2453710	11	61406542	FEN1	NA	NA	0.12445	0.868542	NA	NA
rs2463838	rs2463838	11	61971537	FEN1	-0.163203	0.777326	NA	NA	NA	NA
rs2524289	rs2524289	11	61687033	FEN1	NA	NA	0.180757	0.775509	NA	NA
rs28703895	rs28703895	11	62248299	FEN1	NA	NA	0.10127	0.869237	NA	NA
rs2903910	rs2903910	11	62035354	FEN1	-0.17876	0.849748	NA	NA	NA	NA
rs2958533	rs2958533	11	62218498	FEN1	NA	NA	-0.116089	0.865357	NA	NA
rs3018561	rs3018561	11	62392229	FEN1	0.192514	0.837743	NA	NA	NA	NA
rs3763843	rs3763843	11	60624517	FEN1	NA	NA	-0.144068	0.834275	NA	NA
rs3781974	rs3781974	11	61906864	FEN1	NA	NA	-0.149572	0.857131	NA	NA
rs3888134	rs3888134	11	61353520	FEN1	-0.221329	0.833288	NA	NA	NA	NA
rs41346047	rs41346047	11	62271102	FEN1	NA	NA	0.157804	0.839265	NA	NA
rs4963275	rs4963275	11	61697658	FEN1	NA	NA	-0.154098	0.711353	NA	NA
rs644616	rs644616	11	62444798	FEN1	0.155646	0.867517	NA	NA	NA	NA
rs650258	rs650258	11	60832282	FEN1	-0.196658	0.815471	NA	NA	NA	NA
rs72914250	NA	11	61285325	FEN1	-0.188362	0.818514	NA	NA	NA	NA
rs74235206	rs74235206	11	61217023	FEN1	0.378556	0.858082	NA	NA	NA	NA
rs74849233	rs74849233	11	62257295	FEN1	NA	NA	-0.300021	0.717156	NA	NA
rs78156005	rs78156005	11	61685950	FEN1	NA	NA	-0.18558	0.809505	NA	NA
rs78243280	rs78243280	11	61688922	FEN1	0.342263	0.670862	NA	NA	NA	NA
rs7937419	rs7937419	11	61135129	FEN1	0.347548	0.867237	NA	NA	NA	NA
rs79656916	rs79656916	11	60834226	FEN1	-0.340244	0.825539	NA	NA	NA	NA
rs80128436	NA	11	61283081	FEN1	-0.21258	0.813072	NA	NA	NA	NA
rs907637	rs907637	11	61773255	FEN1	-0.158924	0.845657	-0.128651	0.830984	NA	NA
rs972354	rs972354	11	61717607	FEN1	NA	NA	0.209412	0.789332	NA	NA
JHU_11.63038782	rs199996913	11	63038783	FERMT3	-0.295628	0.854835	NA	NA	NA	NA
JHU_11.63744313	rs9943682	11	63744314	FERMT3	NA	NA	0.0891656	0.876886	NA	NA
JHU_11.63839905	rs191515441	11	63839906	FERMT3	-0.343942	0.87316	-0.207893	0.81452	NA	NA
JHU_11.64156775	rs56350361	11	64156776	FERMT3	-0.188167	0.880713	NA	NA	NA	NA
JHU_11.64571498	rs1804848	11	64571499	FERMT3	0.398671	0.860476	NA	NA	NA	NA
rs10897533	rs10897533	11	64622869	FERMT3	-0.249867	0.598567	-0.141639	0.448537	NA	NA
rs1129195	rs1129195	11	64882789	FERMT3	0.171709	0.863243	0.116175	0.708821	NA	NA
rs11556920	NA	11	64884663	FERMT3	NA	NA	0.172043	0.837254	NA	NA
rs12575710	rs12575710	11	63849330	FERMT3	NA	NA	-0.094444	0.849832	NA	NA
rs1320628	rs1320628	11	64175986	FERMT3	NA	NA	0.196551	0.751146	NA	NA
rs2036271	rs2036271	11	63691979	FERMT3	0.232742	0.809382	0.118172	0.820603	NA	NA
rs320145	rs320145	11	63808063	FERMT3	NA	NA	0.083734	0.875141	NA	NA
rs35251366	rs35251366	11	64854812	FERMT3	NA	NA	0.169437	0.826988	NA	NA
rs3934131	rs3934131	11	63367440	FERMT3	0.194105	0.873419	NA	NA	NA	NA
rs503341	rs503341	11	63587313	FERMT3	0.17845	0.818757	0.110217	0.682783	NA	NA
rs534236	rs534236	11	64799998	FERMT3	NA	NA	-0.101295	0.811024	NA	NA
rs558472	rs558472	11	63149270	FERMT3	-0.185528	0.859255	NA	NA	NA	NA
rs61886102	rs61886102	11	63598242	FERMT3	-0.330654	0.605153	-0.189575	0.431953	NA	NA
rs622611	NA	11	64645119	FERMT3	-0.212958	0.748061	-0.0971282	0.829769	NA	NA
rs7115071	NA	11	63851633	FERMT3	NA	NA	0.0904865	0.853222	NA	NA
rs7131675	rs7131675	11	64291762	FERMT3	-0.237389	0.765821	-0.107469	0.844266	NA	NA
rs71581787	rs71581787	11	64521406	FERMT3	-0.370832	0.800749	NA	NA	NA	NA
rs75907903	rs75907903	11	63847962	FERMT3	NA	NA	0.112227	0.878769	NA	NA
JHU_11.124454869	rs74907365	11	124454870	FEZ1	NA	NA	-0.780642	0.865819	NA	NA
JHU_11.124456213	NA	11	124456214	FEZ1	0.596131	0.882201	NA	NA	NA	NA
JHU_11.124739331	rs11219820	11	124739332	FEZ1	0.411186	0.837743	NA	NA	NA	NA
JHU_11.124933528	NA	11	124933529	FEZ1	NA	NA	-0.914111	0.879906	NA	NA
JHU_11.125018383	rs76388567	11	125018384	FEZ1	NA	NA	1.04055	0.830645	NA	NA
JHU_11.125048645	rs10893341	11	125048646	FEZ1	0.348169	0.870432	NA	NA	NA	NA
JHU_11.125461787	rs503287	11	125461788	FEZ1	NA	NA	0.498313	0.880114	NA	NA
JHU_11.125893052	rs201737807	11	125893053	FEZ1	NA	NA	0.785021	0.603523	NA	NA
JHU_11.125914680	rs73629853	11	125914681	FEZ1	NA	NA	1.62025	0.644613	NA	NA
kgp12766326	rs7122277	11	125891295	FEZ1	-0.628244	0.851016	-0.955136	0.85264	NA	NA
rs1057733	rs1057733	11	125495211	FEZ1	-0.503374	0.754279	-0.902228	0.549551	NA	NA
rs10790715	rs10790715	11	124793682	FEZ1	0.502212	0.857076	NA	NA	NA	NA
rs10893284	rs10893284	11	124682908	FEZ1	0.442794	0.840855	NA	NA	NA	NA
rs10893475	rs10893475	11	125952073	FEZ1	NA	NA	0.578602	0.86932	NA	NA
rs11219769	rs11219769	11	124620147	FEZ1	-0.332026	0.878627	NA	NA	NA	NA
rs11219822	rs11219822	11	124746644	FEZ1	-0.397996	0.859167	NA	NA	NA	NA
rs11219849	rs11219849	11	124819165	FEZ1	0.366627	0.873443	NA	NA	NA	NA
rs11219944	rs11219944	11	125044277	FEZ1	-0.355805	0.878177	NA	NA	NA	NA
rs11220043	rs11220043	11	125257848	FEZ1	NA	NA	-0.722125	0.804589	NA	NA
rs11220316	rs11220316	11	125892207	FEZ1	NA	NA	0.794872	0.587155	NA	NA
rs11220432	rs11220432	11	126135785	FEZ1	0.36616	0.880491	NA	NA	NA	NA
rs113629207	rs113629207	11	125063157	FEZ1	-0.493966	0.782289	NA	NA	NA	NA
rs116232264	rs116232264	11	125014109	FEZ1	NA	NA	-0.768883	0.831558	NA	NA
rs11827270	rs11827270	11	124870136	FEZ1	-0.432424	0.801372	NA	NA	NA	NA
rs12098952	rs12098952	11	126025884	FEZ1	0.33667	0.867955	NA	NA	NA	NA
rs12278912	rs12278912	11	124612159	FEZ1	-0.444822	0.769198	NA	NA	NA	NA
rs12281146	rs12281146	11	125795859	FEZ1	NA	NA	0.79144	0.798821	NA	NA
rs12795043	rs12795043	11	125970673	FEZ1	-0.849403	0.196159	NA	NA	NA	NA
rs17135097	rs17135097	11	125970366	FEZ1	0.461323	0.795067	NA	NA	NA	NA
rs2241501	rs2241501	11	125479496	FEZ1	-0.503374	0.754279	-0.902228	0.549551	NA	NA
rs34327449	rs34327449	11	124449843	FEZ1	NA	NA	-0.480559	0.879076	NA	NA
rs3740898	rs3740898	11	125275857	FEZ1	-0.623407	0.832276	NA	NA	NA	NA
rs3740909	rs3740909	11	125889526	FEZ1	-0.592609	0.879092	NA	NA	NA	NA
rs3802901	rs3802901	11	124635144	FEZ1	-0.464249	0.732779	NA	NA	NA	NA
rs3802904	rs3802904	11	124789755	FEZ1	0.537325	0.799131	NA	NA	NA	NA
rs487793	rs487793	11	126058815	FEZ1	NA	NA	0.893539	0.833121	NA	NA
rs4936956	rs4936956	11	124717530	FEZ1	NA	NA	0.510776	0.843543	NA	NA
rs496459	rs496459	11	125617317	FEZ1	NA	NA	0.813324	0.569916	NA	NA
rs548181	rs548181	11	125461709	FEZ1	NA	NA	0.498313	0.880114	NA	NA
rs55744924	rs55744924	11	124939412	FEZ1	-0.460055	0.784754	NA	NA	NA	NA
rs565191	rs565191	11	125937278	FEZ1	-0.34236	0.859259	NA	NA	NA	NA
rs57340642	rs57340642	11	126295199	FEZ1	-0.613302	0.815167	NA	NA	NA	NA
rs58520750	rs58520750	11	124701215	FEZ1	-0.671875	0.820908	NA	NA	NA	NA
rs597828	rs597828	11	126089080	FEZ1	0.383193	0.865811	NA	NA	NA	NA
rs6590095	rs6590095	11	124643939	FEZ1	-0.486477	0.627582	NA	NA	NA	NA
rs6590107	rs6590107	11	124717445	FEZ1	NA	NA	-0.528716	0.844104	NA	NA
rs663312	rs663312	11	126143948	FEZ1	0.339035	0.85637	NA	NA	NA	NA
rs684407	rs684407	11	125976526	FEZ1	0.356695	0.861781	NA	NA	NA	NA
rs7118117	rs7118117	11	126258062	FEZ1	0.328399	0.874418	NA	NA	NA	NA
rs7119403	rs7119403	11	125267166	FEZ1	0.436276	0.769522	NA	NA	NA	NA
rs7123340	rs7123340	11	125624011	FEZ1	0.421659	0.867517	NA	NA	NA	NA
rs7130836	rs7130836	11	124439147	FEZ1	NA	NA	-0.508465	0.875141	NA	NA
rs73620693	rs73620693	11	124458110	FEZ1	-0.361036	0.877104	NA	NA	NA	NA
rs73633206	rs73633206	11	125986119	FEZ1	NA	NA	-0.864658	0.855098	NA	NA
rs74570840	rs74570840	11	124794712	FEZ1	0.682444	0.752681	NA	NA	NA	NA
rs74913596	rs74913596	11	125434111	FEZ1	NA	NA	1.08467	0.798837	NA	NA
rs7925879	NA	11	124740691	FEZ1	0.481008	0.872373	NA	NA	NA	NA
rs7936890	rs7936890	11	124931559	FEZ1	0.414052	0.830122	NA	NA	NA	NA
rs7950902	rs7950902	11	125128845	FEZ1	-0.449787	0.836159	NA	NA	NA	NA
JHU_11.65211018	rs11605125	11	65211019	FIBP	0.148943	0.79862	NA	NA	NA	NA
JHU_11.65457562	NA	11	65457563	FIBP	NA	NA	-0.131004	0.645147	NA	NA
JHU_11.65462438	rs7928932	11	65462439	FIBP	NA	NA	-0.142579	0.472012	NA	NA
kgp12411970	rs67232843	11	64701595	FIBP	0.273873	0.708454	0.232709	0.514703	NA	NA
rs1079185	rs1079185	11	65395671	FIBP	NA	NA	-0.127116	0.812968	NA	NA
rs10896135	rs10896135	11	66551002	FIBP	NA	NA	-0.109591	0.880113	NA	NA
rs10897540	rs10897540	11	64757496	FIBP	-0.159864	0.86523	NA	NA	NA	NA
rs11227263	rs11227263	11	65465204	FIBP	NA	NA	-0.139942	0.552828	NA	NA
rs11227617	rs11227617	11	66653279	FIBP	NA	NA	0.20609	0.854324	NA	NA
rs1211380	rs1211380	11	65740334	FIBP	0.144512	0.877883	NA	NA	NA	NA
rs12803276	NA	11	65819551	FIBP	NA	NA	-0.234476	0.673633	NA	NA
rs1791690	rs1791690	11	66317823	FIBP	-0.140938	0.834407	NA	NA	NA	NA
rs2241304	rs2241304	11	65819014	FIBP	-0.21969	0.877253	NA	NA	NA	NA
rs2242663	rs2242663	11	66335308	FIBP	NA	NA	-0.102477	0.857994	NA	NA
rs3862374	rs3862374	11	64809441	FIBP	-0.204279	0.778031	NA	NA	NA	NA
rs484261	rs484261	11	66061233	FIBP	-0.139487	0.86939	NA	NA	NA	NA
rs490998	rs490998	11	66318972	FIBP	-0.140938	0.834407	NA	NA	NA	NA
rs4930390	rs4930390	11	66560023	FIBP	NA	NA	-0.109591	0.880113	NA	NA
rs506028	rs506028	11	66468469	FIBP	0.153846	0.827101	NA	NA	NA	NA
rs513474	rs513474	11	65935189	FIBP	NA	NA	-0.103401	0.880629	NA	NA
rs55920871	rs55920871	11	66577897	FIBP	0.160393	0.82837	NA	NA	NA	NA
rs56076163	rs56076163	11	65368290	FIBP	NA	NA	-0.0924466	0.878032	NA	NA
rs568617	rs568617	11	65653242	FIBP	-0.137831	0.829349	NA	NA	NA	NA
rs601887	rs601887	11	65590713	FIBP	-0.216691	0.736701	NA	NA	NA	NA
rs639938	NA	11	66460527	FIBP	0.322125	0.833288	NA	NA	NA	NA
rs6591188	rs6591188	11	65467953	FIBP	NA	NA	-0.131782	0.621977	NA	NA
rs7106136	rs7106136	11	64748278	FIBP	-0.141191	0.829712	NA	NA	NA	NA
rs76506083	rs76506083	11	66493511	FIBP	0.316395	0.715383	NA	NA	NA	NA
rs7937415	rs7937415	11	65363958	FIBP	NA	NA	-0.116892	0.871502	NA	NA
rs801739	rs801739	11	65922589	FIBP	NA	NA	0.0867957	0.871645	NA	NA
JHU_11.34672697	rs1751539	11	34672698	FJX1	0.667966	0.824985	NA	NA	NA	NA
JHU_11.34934754	rs7952629	11	34934755	FJX1	NA	NA	0.442885	0.874153	NA	NA
JHU_11.34956499	rs7119524	11	34956500	FJX1	NA	NA	0.442885	0.874153	NA	NA
JHU_11.34957815	rs12275275	11	34957816	FJX1	NA	NA	0.442885	0.874153	NA	NA
JHU_11.34957837	rs12288628	11	34957838	FJX1	NA	NA	0.442885	0.874153	NA	NA
JHU_11.34968007	rs11032944	11	34968008	FJX1	0.821473	0.872993	NA	NA	NA	NA
JHU_11.34989825	rs9630149	11	34989826	FJX1	NA	NA	0.503674	0.862332	NA	NA
JHU_11.35972123	rs114831818	11	35972124	FJX1	NA	NA	-1.17846	0.802786	NA	NA
JHU_11.35979365	rs66794017	11	35979366	FJX1	0.657789	0.68378	NA	NA	NA	NA
JHU_11.36044950	rs80347420	11	36044951	FJX1	NA	NA	-0.74085	0.875141	NA	NA
JHU_11.36159522	rs7930919	11	36159523	FJX1	0.403031	0.878467	NA	NA	NA	NA
JHU_11.36348495	rs76224194	11	36348496	FJX1	-0.582481	0.732075	NA	NA	NA	NA
JHU_11.36398655	rs114165568	11	36398656	FJX1	0.507321	0.877565	NA	NA	NA	NA
JHU_11.36617771	NA	11	36617772	FJX1	NA	NA	0.602174	0.620073	NA	NA
JHU_11.36628539	NA	11	36628540	FJX1	NA	NA	-0.708316	0.83728	NA	NA
JHU_11.36628550	rs113345859	11	36628551	FJX1	NA	NA	-0.708316	0.83728	NA	NA
rs1016215	rs1016215	11	36041753	FJX1	NA	NA	-0.514206	0.861958	NA	NA
rs10488807	rs10488807	11	35006520	FJX1	NA	NA	0.548921	0.870489	NA	NA
rs1049306	rs1049306	11	34938269	FJX1	NA	NA	0.442885	0.874153	NA	NA
rs10501143	rs10501143	11	35841576	FJX1	-0.624211	0.874278	NA	NA	NA	NA
rs10836355	rs10836355	11	35265444	FJX1	NA	NA	0.482626	0.86536	NA	NA
rs10836550	rs10836550	11	36427893	FJX1	0.475767	0.860783	NA	NA	NA	NA
rs11033608	rs11033608	11	36436819	FJX1	NA	NA	-0.655004	0.797544	NA	NA
rs11033693	rs11033693	11	36579290	FJX1	NA	NA	-0.565856	0.876137	NA	NA
rs111610814	rs111610814	11	36586692	FJX1	0.683022	0.544405	0.485075	0.827959	NA	NA
rs113073242	rs113073242	11	34938001	FJX1	NA	NA	0.442885	0.874153	NA	NA
rs11601958	rs11601958	11	36411034	FJX1	NA	NA	0.482439	0.876832	NA	NA
rs12273195	rs12273195	11	36627193	FJX1	NA	NA	-0.708316	0.83728	NA	NA
rs12273986	rs12273986	11	35872126	FJX1	0.560666	0.857372	NA	NA	NA	NA
rs12419146	rs12419146	11	36353471	FJX1	-0.582481	0.732075	NA	NA	NA	NA
rs12421410	rs12421410	11	35665333	FJX1	-0.784837	0.812133	-0.65153	0.871104	NA	NA
rs12793749	rs12793749	11	36251356	FJX1	-0.559184	0.837102	NA	NA	NA	NA
rs12803861	rs12803861	11	35545094	FJX1	NA	NA	-0.543485	0.764141	NA	NA
rs1464157	rs1464157	11	35496673	FJX1	-0.895613	0.876003	NA	NA	NA	NA
rs16928697	rs16928697	11	36362374	FJX1	-0.513315	0.84259	NA	NA	NA	NA
rs2048568	rs2048568	11	35932164	FJX1	NA	NA	-0.562339	0.8748	NA	NA
rs2063581	rs2063581	11	35947565	FJX1	NA	NA	-0.523222	0.868271	NA	NA
rs2065004	rs2065004	11	35242660	FJX1	-0.415832	0.879068	NA	NA	NA	NA
rs2281693	rs2281693	11	36057350	FJX1	NA	NA	-0.720223	0.827391	NA	NA
rs262418	rs262418	11	36025118	FJX1	0.489435	0.838666	NA	NA	NA	NA
rs286902	rs286902	11	34666863	FJX1	0.506702	0.837176	NA	NA	NA	NA
rs286905	rs286905	11	34662961	FJX1	NA	NA	0.495959	0.868909	NA	NA
rs330261	rs330261	11	36422792	FJX1	0.551245	0.825441	NA	NA	NA	NA
rs331441	rs331441	11	36547163	FJX1	0.605289	0.787877	0.504564	0.855313	NA	NA
rs3740955	rs3740955	11	36595600	FJX1	NA	NA	-0.594747	0.807334	NA	NA
rs3794091	rs3794091	11	35317353	FJX1	0.465629	0.876689	NA	NA	NA	NA
rs3794170	rs3794170	11	34937138	FJX1	NA	NA	0.442885	0.874153	NA	NA
rs409041	rs409041	11	36055097	FJX1	-0.571585	0.812133	NA	NA	NA	NA
rs4755432	rs4755432	11	36001396	FJX1	0.626056	0.767068	NA	NA	NA	NA
rs4756275	rs4756275	11	36121110	FJX1	0.433031	0.858082	NA	NA	NA	NA
rs5030411	rs5030411	11	36533753	FJX1	NA	NA	-0.64792	0.844558	NA	NA
rs525202	rs525202	11	34821948	FJX1	NA	NA	0.451531	0.844473	NA	NA
rs535719	rs535719	11	34853382	FJX1	NA	NA	-0.58099	0.785811	NA	NA
rs610966	rs610966	11	35544493	FJX1	NA	NA	-0.415873	0.87874	NA	NA
rs61879141	rs61879141	11	36049656	FJX1	0.776669	0.851016	NA	NA	NA	NA
rs6484834	rs6484834	11	36316168	FJX1	-0.561061	0.836566	NA	NA	NA	NA
rs659401	rs659401	11	35597154	FJX1	NA	NA	-0.516941	0.8276	NA	NA
rs7107244	rs7107244	11	36141825	FJX1	NA	NA	-0.519248	0.866915	NA	NA
rs7111731	rs7111731	11	35184998	FJX1	NA	NA	0.676072	0.874129	NA	NA
rs7117000	rs7117000	11	36147644	FJX1	NA	NA	0.46065	0.873887	NA	NA
rs7119807	rs7119807	11	34979548	FJX1	NA	NA	0.503674	0.862332	NA	NA
rs73436929	rs73436929	11	35191744	FJX1	NA	NA	0.797098	0.812335	NA	NA
rs73448441	rs73448441	11	36007548	FJX1	-0.953731	0.840864	NA	NA	NA	NA
rs7480202	rs7480202	11	36605134	FJX1	-0.535928	0.877821	NA	NA	NA	NA
rs751928	NA	11	36453015	FJX1	-0.751893	0.747391	NA	NA	NA	NA
rs77150824	rs77150824	11	36383712	FJX1	NA	NA	0.633741	0.87758	NA	NA
rs77785606	rs77785606	11	35595953	FJX1	NA	NA	-0.717505	0.877877	NA	NA
rs79254044	rs79254044	11	35653592	FJX1	NA	NA	0.620727	0.828913	NA	NA
rs7927259	rs7927259	11	36044106	FJX1	0.703748	0.691449	NA	NA	NA	NA
rs7928494	rs7928494	11	36126923	FJX1	0.51546	0.839519	NA	NA	NA	NA
rs79484377	rs79484377	11	35977746	FJX1	-1.05164	0.832276	NA	NA	NA	NA
rs80307155	rs80307155	11	35247455	FJX1	NA	NA	0.901821	0.785381	NA	NA
rs867803	rs867803	11	36618883	FJX1	NA	NA	0.451701	0.850581	NA	NA
JHU_11.63088563	rs114063840	11	63088564	FKBP2	NA	NA	0.465357	0.848852	NA	NA
JHU_11.64156775	rs56350361	11	64156776	FKBP2	-0.480892	0.497724	NA	NA	NA	NA
JHU_11.64209890	rs56941849	11	64209891	FKBP2	-0.662887	0.209106	NA	NA	NA	NA
JHU_11.64349230	rs78400992	11	64349231	FKBP2	NA	NA	-0.425337	0.768894	NA	NA
JHU_11.64349343	rs12793959	11	64349344	FKBP2	-0.253467	0.879672	NA	NA	NA	NA
JHU_11.64349845	rs75611522	11	64349846	FKBP2	NA	NA	0.250625	0.858192	NA	NA
JHU_11.64397744	rs71579865	11	64397745	FKBP2	NA	NA	0.287686	0.79649	NA	NA
kgp12411970	rs67232843	11	64701595	FKBP2	0.447378	0.859259	NA	NA	NA	NA
rs10897424	rs10897424	11	63258416	FKBP2	NA	NA	-0.366243	0.796315	NA	NA
rs10897533	rs10897533	11	64622869	FKBP2	-0.329038	0.786476	NA	NA	NA	NA
rs11820322	rs11820322	11	64412891	FKBP2	-0.357335	0.864401	NA	NA	NA	NA
rs1193727	rs1193727	11	63044593	FKBP2	-0.374884	0.863222	NA	NA	NA	NA
rs1193787	rs1193787	11	63095411	FKBP2	-0.437324	0.766193	NA	NA	NA	NA
rs1404608	rs1404608	11	63078986	FKBP2	-0.360113	0.834357	NA	NA	NA	NA
rs17158401	NA	11	63282079	FKBP2	-0.40117	0.802106	NA	NA	NA	NA
rs1790218	rs1790218	11	63057925	FKBP2	-0.280393	0.878659	NA	NA	NA	NA
rs2244621	rs2244621	11	64026219	FKBP2	-0.259332	0.870637	NA	NA	NA	NA
rs2959880	rs2959880	11	63438836	FKBP2	NA	NA	-0.234436	0.842044	NA	NA
rs34353827	rs34353827	11	63279311	FKBP2	-0.456457	0.879672	NA	NA	NA	NA
rs34499953	rs34499953	11	64060976	FKBP2	-0.26978	0.866059	NA	NA	NA	NA
rs3782101	rs3782101	11	64131280	FKBP2	-0.25485	0.877821	NA	NA	NA	NA
rs470763	rs470763	11	64584231	FKBP2	-0.513379	0.672762	NA	NA	NA	NA
rs596308	rs596308	11	64210652	FKBP2	-0.266703	0.871587	NA	NA	NA	NA
rs606063	rs606063	11	64202729	FKBP2	-0.343361	0.794166	NA	NA	NA	NA
rs61886102	rs61886102	11	63598242	FKBP2	-0.360233	0.871175	NA	NA	NA	NA
rs622611	NA	11	64645119	FKBP2	-0.348035	0.718324	NA	NA	NA	NA
rs6591843	rs6591843	11	64147083	FKBP2	-0.25485	0.877821	NA	NA	NA	NA
rs7130280	rs7130280	11	64156585	FKBP2	-0.525738	0.380538	NA	NA	NA	NA
rs7131675	rs7131675	11	64291762	FKBP2	NA	NA	-0.2894	0.608601	NA	NA
rs71581787	rs71581787	11	64521406	FKBP2	-0.631151	0.751253	NA	NA	NA	NA
rs7944411	rs7944411	11	63242556	FKBP2	-0.290998	0.834904	NA	NA	NA	NA
rs79565128	NA	11	63846581	FKBP2	-0.669622	0.770768	NA	NA	NA	NA
rs940611	rs940611	11	63256441	FKBP2	-0.25621	0.878759	NA	NA	NA	NA
rs953778	NA	11	64066999	FKBP2	-0.272296	0.862551	NA	NA	NA	NA
JHU_11.127928780	rs73021368	11	127928781	FLI1	-0.623526	0.555507	NA	NA	NA	NA
JHU_11.128110360	rs1815863	11	128110361	FLI1	0.2835	0.873443	-0.156226	0.859758	NA	NA
JHU_11.128171373	rs11221243	11	128171374	FLI1	-0.352615	0.880027	NA	NA	NA	NA
JHU_11.128320876	rs114534998	11	128320877	FLI1	NA	NA	0.161539	0.812614	NA	NA
JHU_11.128385168	NA	11	128385169	FLI1	NA	NA	0.191489	0.512817	NA	NA
JHU_11.128522417	rs149154788	11	128522418	FLI1	-0.479318	0.787877	NA	NA	NA	NA
JHU_11.128560151	rs140164992	11	128560152	FLI1	0.369949	0.817191	NA	NA	NA	NA
JHU_11.129061566	rs73019174	11	129061567	FLI1	NA	NA	0.232683	0.776025	NA	NA
JHU_11.129093266	rs67008652	11	129093267	FLI1	0.383375	0.718417	NA	NA	NA	NA
JHU_11.129158770	rs11221642	11	129158771	FLI1	0.360303	0.761984	NA	NA	NA	NA
rs10444344	rs10444344	11	129208260	FLI1	-0.389424	0.501357	NA	NA	NA	NA
rs10450612	rs10450612	11	128224634	FLI1	0.197015	0.878216	-0.108569	0.866792	NA	NA
rs10790997	rs10790997	11	129161105	FLI1	NA	NA	0.125794	0.788617	NA	NA
rs10790998	rs10790998	11	129161957	FLI1	NA	NA	-0.108808	0.878911	NA	NA
rs10893883	rs10893883	11	128374713	FLI1	NA	NA	0.133664	0.876069	NA	NA
rs10894010	rs10894010	11	129120117	FLI1	0.383375	0.718417	NA	NA	NA	NA
rs11221388	rs11221388	11	128475001	FLI1	0.29868	0.882109	NA	NA	NA	NA
rs11221520	rs11221520	11	128815466	FLI1	0.302971	0.873806	NA	NA	NA	NA
rs11221545	rs11221545	11	128908346	FLI1	0.39949	0.643658	NA	NA	NA	NA
rs11221684	rs11221684	11	129222178	FLI1	0.367024	0.784496	NA	NA	NA	NA
rs11221720	rs11221720	11	129335993	FLI1	NA	NA	0.195365	0.773802	NA	NA
rs112286141	rs112286141	11	128295584	FLI1	NA	NA	-0.145788	0.856656	NA	NA
rs11823333	rs11823333	11	128181701	FLI1	NA	NA	0.222682	0.76703	NA	NA
rs11823806	rs11823806	11	129474544	FLI1	0.224804	0.873994	NA	NA	NA	NA
rs12288919	rs12288919	11	128663457	FLI1	NA	NA	-0.116373	0.868104	NA	NA
rs12362647	rs12362647	11	128739864	FLI1	0.352317	0.854804	NA	NA	NA	NA
rs1425864	rs1425864	11	127873154	FLI1	NA	NA	-0.205546	0.805911	NA	NA
rs1785041	rs1785041	11	127831692	FLI1	-0.3043	0.842806	NA	NA	NA	NA
rs1793327	rs1793327	11	128088935	FLI1	NA	NA	-0.147753	0.770932	NA	NA
rs2246290	rs2246290	11	128651219	FLI1	NA	NA	0.116207	0.828838	NA	NA
rs2509583	rs2509583	11	128605199	FLI1	0.321223	0.865857	NA	NA	NA	NA
rs2933904	rs2933904	11	129395267	FLI1	-0.279623	0.847837	NA	NA	NA	NA
rs3019795	rs3019795	11	129360228	FLI1	NA	NA	-0.134444	0.878911	NA	NA
rs35533964	rs35533964	11	129238527	FLI1	-0.31881	0.806406	NA	NA	NA	NA
rs4121427	rs4121427	11	128818599	FLI1	NA	NA	0.128555	0.830065	NA	NA
rs4261298	rs4261298	11	129167003	FLI1	NA	NA	0.212638	0.626934	NA	NA
rs4341551	rs4341551	11	127965898	FLI1	-0.623526	0.555507	NA	NA	NA	NA
rs4363616	rs4363616	11	127613666	FLI1	NA	NA	0.110204	0.877173	NA	NA
rs4372462	rs4372462	11	129126706	FLI1	NA	NA	-0.134155	0.868212	NA	NA
rs482601	rs482601	11	128095196	FLI1	NA	NA	-0.156158	0.652739	NA	NA
rs4936031	rs4936031	11	127809029	FLI1	-0.262999	0.87625	NA	NA	NA	NA
rs4937410	rs4937410	11	129162711	FLI1	NA	NA	-0.130495	0.808295	NA	NA
rs4937417	rs4937417	11	129218604	FLI1	NA	NA	0.260395	0.788197	NA	NA
rs498573	rs498573	11	128054642	FLI1	NA	NA	-0.133321	0.829158	NA	NA
rs535556	rs535556	11	128120235	FLI1	NA	NA	0.208856	0.783576	NA	NA
rs535650	rs535650	11	128664238	FLI1	NA	NA	0.129422	0.87565	NA	NA
rs535908	rs535908	11	128126292	FLI1	NA	NA	0.333425	0.495036	NA	NA
rs550340	rs550340	11	128090006	FLI1	0.304857	0.874333	NA	NA	NA	NA
rs56387476	rs56387476	11	129285777	FLI1	0.186928	0.881435	-0.101254	0.87565	NA	NA
rs59145252	rs59145252	11	128274580	FLI1	NA	NA	-0.172796	0.755461	NA	NA
rs60847789	rs60847789	11	128839526	FLI1	NA	NA	0.159732	0.835567	NA	NA
rs61912677	rs61912677	11	128799963	FLI1	NA	NA	0.155974	0.870836	NA	NA
rs656587	rs656587	11	128624028	FLI1	NA	NA	-0.300781	0.823503	NA	NA
rs6590328	rs6590328	11	128281264	FLI1	NA	NA	0.119709	0.756275	NA	NA
rs6590346	rs6590346	11	128515902	FLI1	0.41501	0.725674	NA	NA	NA	NA
rs670163	rs670163	11	128654244	FLI1	NA	NA	0.210513	0.757872	NA	NA
rs675308	rs675308	11	128639776	FLI1	0.354984	0.810777	NA	NA	NA	NA
rs675482	rs675482	11	128726594	FLI1	0.27068	0.82837	NA	NA	NA	NA
rs677419	rs677419	11	128636233	FLI1	NA	NA	0.159714	0.841144	NA	NA
rs687326	rs687326	11	128672581	FLI1	NA	NA	0.116062	0.858718	NA	NA
rs7107217	rs7107217	11	129473690	FLI1	0.218106	0.848014	NA	NA	NA	NA
rs7107309	rs7107309	11	128272676	FLI1	NA	NA	0.102274	0.879154	NA	NA
rs7111926	rs7111926	11	128299874	FLI1	NA	NA	0.19943	0.841004	NA	NA
rs7111979	rs7111979	11	129290980	FLI1	NA	NA	-0.193228	0.784198	NA	NA
rs7123712	rs7123712	11	129350267	FLI1	NA	NA	0.190787	0.861524	NA	NA
rs73021335	rs73021335	11	127902497	FLI1	-0.504331	0.817323	NA	NA	NA	NA
rs73569358	rs73569358	11	129610901	FLI1	-0.312236	0.832276	NA	NA	NA	NA
rs73571701	rs73571701	11	128605060	FLI1	NA	NA	0.222256	0.877287	NA	NA
rs73572910	rs73572910	11	129404314	FLI1	0.329378	0.824802	NA	NA	NA	NA
rs75392387	rs75392387	11	129474461	FLI1	0.664564	0.336042	NA	NA	NA	NA
rs75761767	rs75761767	11	128159356	FLI1	NA	NA	-0.168136	0.865819	NA	NA
rs7940812	rs7940812	11	129653910	FLI1	NA	NA	0.116321	0.880563	NA	NA
rs7943484	rs7943484	11	129206869	FLI1	-0.370762	0.848796	NA	NA	NA	NA
rs7951996	rs7951996	11	128672508	FLI1	NA	NA	0.13741	0.863087	NA	NA
rs80076885	rs80076885	11	128364590	FLI1	0.386132	0.878757	NA	NA	NA	NA
rs80291346	rs80291346	11	129194598	FLI1	0.685728	0.480046	NA	NA	NA	NA
rs903018	rs903018	11	129479033	FLI1	NA	NA	0.219556	0.872344	NA	NA
JHU_11.62914186	NA	11	62914187	FLRT1	0.917792	0.795368	NA	NA	NA	NA
JHU_11.62914657	rs111892841	11	62914658	FLRT1	0.952052	0.87215	NA	NA	NA	NA
JHU_11.64571498	rs1804848	11	64571499	FLRT1	NA	NA	-1.13915	0.844558	NA	NA
rs10792436	rs10792436	11	64219747	FLRT1	NA	NA	-0.514789	0.837866	NA	NA
rs10897449	rs10897449	11	63592621	FLRT1	-1.20178	0.874418	NA	NA	NA	NA
rs113112141	rs113112141	11	63392828	FLRT1	NA	NA	0.8984	0.869974	NA	NA
rs116745537	NA	11	64814487	FLRT1	0.966208	0.879672	NA	NA	NA	NA
rs3862374	rs3862374	11	64809441	FLRT1	NA	NA	-0.68199	0.822257	NA	NA
rs479777	rs479777	11	64107477	FLRT1	NA	NA	0.849432	0.845728	NA	NA
rs515645	NA	11	63549700	FLRT1	NA	NA	0.566496	0.87489	NA	NA
rs520908	rs520908	11	63453176	FLRT1	NA	NA	-0.679972	0.875067	NA	NA
rs574835	rs574835	11	64110668	FLRT1	1.02805	0.865124	0.897066	0.856497	NA	NA
rs596308	rs596308	11	64210652	FLRT1	NA	NA	-0.520269	0.824331	NA	NA
rs653343	NA	11	64606177	FLRT1	NA	NA	-0.522269	0.87212	NA	NA
rs77394486	rs77394486	11	64626360	FLRT1	-1.06936	0.821047	NA	NA	NA	NA
rs916606	rs916606	11	64616237	FLRT1	-0.745361	0.871886	NA	NA	NA	NA
JHU_11.46952929	NA	11	46952930	FNBP4	NA	NA	0.227478	0.855988	NA	NA
JHU_11.47182369	rs10769245	11	47182370	FNBP4	-0.150369	0.836566	NA	NA	NA	NA
JHU_11.48361982	NA	11	48361983	FNBP4	0.140675	0.879339	NA	NA	NA	NA
JHU_11.48378185	rs2170661	11	48378186	FNBP4	-0.137593	0.853223	NA	NA	NA	NA
rs11039074	rs11039074	11	47081732	FNBP4	-0.151354	0.84251	NA	NA	NA	NA
rs11039119	rs11039119	11	47201924	FNBP4	-0.161332	0.783838	NA	NA	NA	NA
rs12361256	rs12361256	11	47910823	FNBP4	-0.139804	0.852649	NA	NA	NA	NA
rs3136513	NA	11	46760262	FNBP4	NA	NA	0.142385	0.825443	NA	NA
rs367731906	rs367731906	11	47207362	FNBP4	-0.170788	0.841062	NA	NA	NA	NA
rs4752801	rs4752801	11	47907641	FNBP4	-0.139804	0.852649	NA	NA	NA	NA
rs7117346	rs7117346	11	47187067	FNBP4	0.121845	0.878659	NA	NA	NA	NA
JHU_11.71007652	rs9787737	11	71007653	FOLR2	0.775644	0.865872	0.89048	0.689064	NA	NA
JHU_11.71019079	rs59793283	11	71019080	FOLR2	NA	NA	-1.03371	0.795109	NA	NA
JHU_11.71241354	rs6592184	11	71241355	FOLR2	-1.4445	0.866225	NA	NA	NA	NA
JHU_11.71290452	rs4367964	11	71290453	FOLR2	-0.750279	0.873994	NA	NA	NA	NA
JHU_11.72169524	rs55997388	11	72169525	FOLR2	0.815035	0.835451	NA	NA	NA	NA
JHU_11.72330097	rs56821105	11	72330098	FOLR2	-0.837634	0.873478	NA	NA	NA	NA
JHU_11.72401353	rs12272399	11	72401354	FOLR2	1.13275	0.871104	NA	NA	NA	NA
JHU_11.72519755	rs372975073	11	72519756	FOLR2	-0.707999	0.877768	NA	NA	NA	NA
JHU_11.72699429	NA	11	72699430	FOLR2	-1.83001	0.712627	NA	NA	NA	NA
rs10792616	rs10792616	11	71033637	FOLR2	-0.851314	0.850198	NA	NA	NA	NA
rs11607688	rs11607688	11	72192830	FOLR2	-0.995014	0.825884	NA	NA	NA	NA
rs1391887	rs1391887	11	72314894	FOLR2	-1.03856	0.815425	NA	NA	NA	NA
rs1660825	rs1660825	11	71038128	FOLR2	NA	NA	-1.0684	0.666477	NA	NA
rs17161455	rs17161455	11	71094472	FOLR2	0.901378	0.87758	NA	NA	NA	NA
rs1783585	rs1783585	11	72889018	FOLR2	-0.921432	0.754856	NA	NA	NA	NA
rs2919736	rs2919736	11	70967709	FOLR2	NA	NA	-0.921831	0.829769	NA	NA
rs4943961	rs4943961	11	72370204	FOLR2	-0.893726	0.867743	NA	NA	NA	NA
rs565889	rs565889	11	72918159	FOLR2	-0.830029	0.813675	NA	NA	NA	NA
rs5743673	rs5743673	11	71712453	FOLR2	-1.59747	0.820454	NA	NA	NA	NA
rs5743684	rs5743684	11	71714981	FOLR2	-1.59747	0.820454	NA	NA	NA	NA
rs59444222	rs59444222	11	71016534	FOLR2	NA	NA	-1.03371	0.795109	NA	NA
rs6592481	rs6592481	11	72389627	FOLR2	-1.16776	0.625577	NA	NA	NA	NA
rs7108687	rs7108687	11	72879953	FOLR2	0.783896	0.824332	NA	NA	NA	NA
rs7115931	rs7115931	11	71072120	FOLR2	-0.815849	0.873013	NA	NA	NA	NA
rs7924834	rs7924834	11	71644333	FOLR2	NA	NA	0.696143	0.873612	NA	NA
rs7925545	rs7925545	11	71845541	FOLR2	NA	NA	-0.761295	0.846182	NA	NA
rs7934077	rs7934077	11	70990755	FOLR2	NA	NA	0.788404	0.805004	NA	NA
JHU_11.71019079	rs59793283	11	71019080	FOLR3	NA	NA	-1.00881	0.858623	NA	NA
JHU_11.71171114	rs75591845	11	71171115	FOLR3	NA	NA	1.90171	0.707863	NA	NA
JHU_11.71541857	rs61889057	11	71541858	FOLR3	0.585919	0.847579	NA	NA	NA	NA
JHU_11.71548009	NA	11	71548010	FOLR3	0.605157	0.838103	NA	NA	NA	NA
JHU_11.71614821	rs145610618	11	71614822	FOLR3	NA	NA	-1.21653	0.772289	NA	NA
JHU_11.71744413	rs7926751	11	71744414	FOLR3	-0.598436	0.857185	-0.701401	0.872221	NA	NA
JHU_11.71788436	rs114339114	11	71788437	FOLR3	NA	NA	-1.41175	0.859202	NA	NA
JHU_11.71839258	rs61075730	11	71839259	FOLR3	1.09785	0.81069	1.91684	0.341863	NA	NA
kgp221116	NA	11	71290520	FOLR3	1.02974	0.598268	0.859669	0.873424	NA	NA
rs12793524	rs12793524	11	72004835	FOLR3	NA	NA	-0.763187	0.87993	NA	NA
rs1660825	rs1660825	11	71038128	FOLR3	NA	NA	-0.857859	0.87502	NA	NA
rs2298455	rs2298455	11	71710478	FOLR3	NA	NA	1.31787	0.768816	NA	NA
rs2508872	rs2508872	11	71873418	FOLR3	NA	NA	-0.916732	0.808682	NA	NA
rs2919721	rs2919721	11	70953650	FOLR3	NA	NA	1.82553	0.759361	NA	NA
rs2919732	rs2919732	11	70932944	FOLR3	NA	NA	2.15736	0.688115	NA	NA
rs4943961	rs4943961	11	72370204	FOLR3	NA	NA	-0.886014	0.858192	NA	NA
rs550638	rs550638	11	71857738	FOLR3	NA	NA	-0.798612	0.84011	NA	NA
rs555306	NA	11	71854493	FOLR3	NA	NA	-0.777747	0.85201	NA	NA
rs59444222	rs59444222	11	71016534	FOLR3	NA	NA	-1.00881	0.858623	NA	NA
rs7114763	rs7114763	11	72163503	FOLR3	NA	NA	-0.939162	0.713436	NA	NA
rs7117703	rs7117703	11	71464076	FOLR3	-0.591504	0.860297	NA	NA	NA	NA
rs75141699	rs75141699	11	71844466	FOLR3	NA	NA	1.16772	0.696666	NA	NA
rs77419620	rs77419620	11	72535847	FOLR3	NA	NA	-1.26329	0.88026	NA	NA
rs7937515	rs7937515	11	71841325	FOLR3	NA	NA	-0.678763	0.881041	NA	NA
rs7939267	rs7939267	11	72526336	FOLR3	1.08838	0.820753	1.53254	0.714283	NA	NA
kgp12411970	rs67232843	11	64701595	FOSL1	NA	NA	0.292053	0.867397	NA	NA
rs11227532	rs11227532	11	66330768	FOSL1	NA	NA	-0.398118	0.784306	NA	NA
rs12099359	rs12099359	11	65679641	FOSL1	NA	NA	-0.300873	0.68581	NA	NA
rs12795774	rs12795774	11	66381517	FOSL1	NA	NA	-0.172891	0.86989	NA	NA
rs1671064	rs1671064	11	66327673	FOSL1	NA	NA	-0.257707	0.877569	NA	NA
rs1791690	rs1791690	11	66317823	FOSL1	NA	NA	-0.277116	0.474692	NA	NA
rs2275998	rs2275998	11	66326581	FOSL1	NA	NA	-0.182569	0.875141	NA	NA
rs2511224	NA	11	66262606	FOSL1	NA	NA	-0.218172	0.73634	NA	NA
rs3829937	rs3829937	11	65787666	FOSL1	-0.33884	0.821778	NA	NA	NA	NA
rs490998	rs490998	11	66318972	FOSL1	NA	NA	-0.277116	0.474692	NA	NA
rs57290052	rs57290052	11	65666449	FOSL1	NA	NA	0.27911	0.830863	NA	NA
rs597626	rs597626	11	66316557	FOSL1	NA	NA	-0.217296	0.727696	NA	NA
rs624273	rs624273	11	65712413	FOSL1	-0.260658	0.871149	NA	NA	NA	NA
rs688862	rs688862	11	65733393	FOSL1	-0.281286	0.839519	NA	NA	NA	NA
rs7106136	rs7106136	11	64748278	FOSL1	NA	NA	-0.174747	0.874658	NA	NA
JHU_11.125260436	rs114071885	11	125260437	FOXRED1	NA	NA	-0.320902	0.666827	NA	NA
JHU_11.125956434	rs4937089	11	125956435	FOXRED1	0.201427	0.816613	NA	NA	NA	NA
JHU_11.126026120	rs4935960	11	126026121	FOXRED1	NA	NA	-0.214379	0.857767	NA	NA
JHU_11.126035239	rs74810833	11	126035240	FOXRED1	NA	NA	-0.218571	0.873424	NA	NA
JHU_11.126066673	rs201037376	11	126066674	FOXRED1	0.37562	0.796371	NA	NA	NA	NA
JHU_11.126080445	rs28753795	11	126080446	FOXRED1	-0.39991	0.51895	-0.383706	0.0560894	NA	NA
JHU_11.126155139	rs145396272	11	126155140	FOXRED1	NA	NA	-0.190601	0.56396	NA	NA
JHU_11.126373182	rs80254820	11	126373183	FOXRED1	NA	NA	0.162732	0.878769	NA	NA
JHU_11.126587379	rs7941644	11	126587380	FOXRED1	NA	NA	0.123711	0.831691	NA	NA
JHU_11.126615361	rs56687969	11	126615362	FOXRED1	0.21367	0.818642	NA	NA	NA	NA
JHU_11.126829009	rs1793663	11	126829010	FOXRED1	0.288359	0.754856	NA	NA	NA	NA
exm968111	rs537916	11	125617606	FOXRED1	0.21412	0.841901	NA	NA	NA	NA
kgp5415107	rs55765230	11	126611525	FOXRED1	0.230582	0.778031	NA	NA	NA	NA
rs1057733	rs1057733	11	125495211	FOXRED1	-0.234544	0.785273	NA	NA	NA	NA
rs10790820	rs10790820	11	126583203	FOXRED1	NA	NA	-0.115158	0.87946	NA	NA
rs10790823	rs10790823	11	126585257	FOXRED1	NA	NA	0.12489	0.847815	NA	NA
rs11220283	rs11220283	11	125817611	FOXRED1	NA	NA	0.152218	0.857984	NA	NA
rs11600756	rs11600756	11	126767481	FOXRED1	NA	NA	-0.253204	0.803979	NA	NA
rs11601218	rs11601218	11	126534435	FOXRED1	NA	NA	-0.231362	0.844558	NA	NA
rs11602845	rs11602845	11	126405243	FOXRED1	NA	NA	-0.149963	0.844558	NA	NA
rs11606949	rs11606949	11	127059596	FOXRED1	-0.224106	0.820092	NA	NA	NA	NA
rs12788021	rs12788021	11	126182644	FOXRED1	NA	NA	0.120687	0.878911	NA	NA
rs1317410	rs1317410	11	126398998	FOXRED1	0.228472	0.754856	NA	NA	NA	NA
rs17135097	rs17135097	11	125970366	FOXRED1	-0.18405	0.875663	NA	NA	NA	NA
rs1939992	rs1939992	11	126809705	FOXRED1	0.224707	0.838135	NA	NA	NA	NA
rs1946091	rs1946091	11	126612903	FOXRED1	-0.2535	0.669931	NA	NA	NA	NA
rs2241501	rs2241501	11	125479496	FOXRED1	-0.234544	0.785273	NA	NA	NA	NA
rs2282539	rs2282539	11	125617908	FOXRED1	0.172435	0.845334	NA	NA	NA	NA
rs2708529	rs2708529	11	127114435	FOXRED1	NA	NA	-0.260434	0.868105	NA	NA
rs3862628	rs3862628	11	126242912	FOXRED1	NA	NA	-0.130533	0.844425	NA	NA
rs4056123	rs4056123	11	125563373	FOXRED1	0.173749	0.873043	NA	NA	NA	NA
rs484820	rs484820	11	126467667	FOXRED1	NA	NA	0.153938	0.833017	NA	NA
rs485231	rs485231	11	125493192	FOXRED1	0.247909	0.718684	NA	NA	NA	NA
rs487793	rs487793	11	126058815	FOXRED1	NA	NA	-0.187981	0.876797	NA	NA
rs4937090	rs4937090	11	125956456	FOXRED1	0.201427	0.816613	NA	NA	NA	NA
rs520776	rs520776	11	126436162	FOXRED1	-0.342614	0.874871	NA	NA	NA	NA
rs521102	rs521102	11	125514573	FOXRED1	0.2265	0.760728	NA	NA	NA	NA
rs538107	rs538107	11	125920236	FOXRED1	0.195008	0.879105	NA	NA	NA	NA
rs560640	rs560640	11	125839764	FOXRED1	-0.206986	0.771764	NA	NA	NA	NA
rs561164	rs561164	11	126048784	FOXRED1	-0.335549	0.812223	NA	NA	NA	NA
rs588361	rs588361	11	126084834	FOXRED1	0.196011	0.802796	NA	NA	NA	NA
rs60074046	NA	11	126008830	FOXRED1	0.195072	0.864058	NA	NA	NA	NA
rs611151	rs611151	11	126188466	FOXRED1	NA	NA	-0.133519	0.823317	NA	NA
rs625413	rs625413	11	126164349	FOXRED1	-0.39991	0.51895	-0.383706	0.0560894	NA	NA
rs631562	rs631562	11	126852438	FOXRED1	NA	NA	-0.130498	0.85371	NA	NA
rs646358	rs646358	11	126204161	FOXRED1	NA	NA	-0.177787	0.610774	NA	NA
rs6590227	rs6590227	11	126595819	FOXRED1	NA	NA	-0.134018	0.864068	NA	NA
rs663312	rs663312	11	126143948	FOXRED1	NA	NA	0.154162	0.714705	NA	NA
rs665481	rs665481	11	126028456	FOXRED1	NA	NA	-0.162814	0.787318	NA	NA
rs670154	rs670154	11	126123858	FOXRED1	NA	NA	-0.120269	0.872233	NA	NA
rs73633206	rs73633206	11	125986119	FOXRED1	-0.34006	0.738407	NA	NA	NA	NA
rs73634663	rs73634663	11	126423267	FOXRED1	NA	NA	0.152692	0.86784	NA	NA
rs76005113	rs76005113	11	126030432	FOXRED1	0.376823	0.799446	NA	NA	NA	NA
rs77356955	rs77356955	11	126582181	FOXRED1	NA	NA	0.153395	0.810785	NA	NA
rs77698372	rs77698372	11	126980186	FOXRED1	-0.305975	0.865013	NA	NA	NA	NA
JHU_11.64349343	rs12793959	11	64349344	FRMD8	NA	NA	0.0644612	0.859145	NA	NA
JHU_11.64829262	NA	11	64829263	FRMD8	-0.262847	0.830488	NA	NA	NA	NA
JHU_11.64994393	rs239262	11	64994394	FRMD8	-0.264163	0.826599	NA	NA	NA	NA
JHU_11.65013807	NA	11	65013808	FRMD8	0.206118	0.822412	NA	NA	NA	NA
JHU_11.65104660	NA	11	65104661	FRMD8	0.182309	0.864509	NA	NA	NA	NA
JHU_11.65225705	rs11227193	11	65225706	FRMD8	NA	NA	-0.0765658	0.877162	NA	NA
JHU_11.65364384	rs111669836	11	65364385	FRMD8	0.212413	0.838097	NA	NA	NA	NA
JHU_11.65742900	rs56159637	11	65742901	FRMD8	-0.143807	0.874605	NA	NA	NA	NA
JHU_11.66109778	rs1784037	11	66109779	FRMD8	-0.148312	0.843505	NA	NA	NA	NA
JHU_11.66146588	rs11823581	11	66146589	FRMD8	-0.285838	0.794249	NA	NA	NA	NA
exm2250171	rs8187661	11	66133643	FRMD8	NA	NA	-0.154462	0.752735	NA	NA
exm929584	NA	11	66033430	FRMD8	NA	NA	-0.0866651	0.879475	NA	NA
rs10736651	rs10736651	11	65702499	FRMD8	0.1484	0.783518	NA	NA	NA	NA
rs1129195	rs1129195	11	64882789	FRMD8	0.115627	0.812618	NA	NA	NA	NA
rs116700761	rs116700761	11	64664434	FRMD8	0.213202	0.834755	NA	NA	NA	NA
rs1196048	rs1196048	11	64842987	FRMD8	0.157467	0.869941	NA	NA	NA	NA
rs12803276	NA	11	65819551	FRMD8	0.189696	0.858235	NA	NA	NA	NA
rs1320628	rs1320628	11	64175986	FRMD8	NA	NA	0.149239	0.692755	NA	NA
rs2276017	rs2276017	11	65766092	FRMD8	-0.143807	0.874605	NA	NA	NA	NA
rs3829937	rs3829937	11	65787666	FRMD8	NA	NA	-0.111768	0.777722	NA	NA
rs484261	rs484261	11	66061233	FRMD8	-0.114431	0.856575	-0.0805853	0.803744	NA	NA
rs489489	rs489489	11	64845438	FRMD8	0.157467	0.869941	NA	NA	NA	NA
rs491973	rs491973	11	65727301	FRMD8	0.114692	0.872863	NA	NA	NA	NA
rs4930359	rs4930359	11	66141277	FRMD8	-0.140499	0.84913	NA	NA	NA	NA
rs548150	rs548150	11	64833935	FRMD8	0.157467	0.869941	NA	NA	NA	NA
rs61732319	rs61732319	11	65124408	FRMD8	0.127653	0.72247	NA	NA	NA	NA
rs7108281	rs7108281	11	65143993	FRMD8	0.208539	0.832824	NA	NA	NA	NA
rs72556578	rs72556578	11	65417436	FRMD8	-0.267632	0.684798	NA	NA	NA	NA
rs7949576	rs7949576	11	64310360	FRMD8	NA	NA	-0.0660621	0.863855	NA	NA
JHU_11.60894810	rs115077928	11	60894811	FTH1	NA	NA	0.163123	0.858242	NA	NA
JHU_11.60904080	rs111334190	11	60904081	FTH1	NA	NA	0.201305	0.878911	NA	NA
JHU_11.60923781	rs115638438	11	60923782	FTH1	NA	NA	0.185748	0.832611	NA	NA
JHU_11.61425070	NA	11	61425071	FTH1	-0.36552	0.740044	NA	NA	NA	NA
JHU_11.61624884	rs526126	11	61624885	FTH1	0.202806	0.86116	NA	NA	NA	NA
JHU_11.61651675	rs74683370	11	61651676	FTH1	-0.364188	0.812745	NA	NA	NA	NA
JHU_11.61785852	NA	11	61785853	FTH1	0.373056	0.841955	NA	NA	NA	NA
kgp304167	rs10897270	11	62183007	FTH1	NA	NA	-0.154371	0.806084	NA	NA
kgp9316333	rs2229177	11	60893235	FTH1	NA	NA	-0.164385	0.85221	NA	NA
rs102275	rs102275	11	61557803	FTH1	0.274449	0.626825	NA	NA	NA	NA
rs10750955	rs10750955	11	61159661	FTH1	0.22314	0.849922	NA	NA	NA	NA
rs10792303	rs10792303	11	60903335	FTH1	NA	NA	0.170986	0.847623	NA	NA
rs10792322	rs10792322	11	61761552	FTH1	NA	NA	-0.215451	0.812493	NA	NA
rs10897300	rs10897300	11	62625786	FTH1	0.289785	0.850651	NA	NA	NA	NA
rs11230619	rs11230619	11	60929876	FTH1	NA	NA	0.185246	0.843521	NA	NA
rs11230766	rs11230766	11	61426582	FTH1	-0.36552	0.740044	NA	NA	NA	NA
rs11230767	rs11230767	11	61426932	FTH1	-0.36552	0.740044	NA	NA	NA	NA
rs11230871	rs11230871	11	61788646	FTH1	-0.294336	0.873041	NA	NA	NA	NA
rs11230889	rs11230889	11	61823386	FTH1	0.278139	0.880034	NA	NA	NA	NA
rs11820769	rs11820769	11	61400154	FTH1	-0.408383	0.166993	-0.200371	0.827581	NA	NA
rs12223849	rs12223849	11	62717297	FTH1	0.400495	0.755692	NA	NA	NA	NA
rs12274859	rs12274859	11	61469225	FTH1	0.252848	0.878259	0.265487	0.751673	NA	NA
rs12275571	rs12275571	11	62222245	FTH1	-0.409936	0.546567	NA	NA	NA	NA
rs12277563	rs12277563	11	61809694	FTH1	-0.182162	0.877205	NA	NA	NA	NA
rs12281809	rs12281809	11	61812942	FTH1	-0.232794	0.845298	-0.227166	0.72819	NA	NA
rs12289530	rs12289530	11	60905113	FTH1	NA	NA	0.211489	0.824938	NA	NA
rs13941	rs13941	11	62439569	FTH1	-0.225089	0.80196	NA	NA	NA	NA
rs148372147	rs148372147	11	61664361	FTH1	-0.399452	0.821895	NA	NA	NA	NA
rs17156616	rs17156616	11	61743278	FTH1	-0.208464	0.859377	NA	NA	NA	NA
rs17157266	rs17157266	11	62199817	FTH1	-0.4054	0.769152	NA	NA	NA	NA
rs174449	rs174449	11	61640379	FTH1	-0.211879	0.827232	NA	NA	NA	NA
rs174528	rs174528	11	61543499	FTH1	-0.226234	0.788267	NA	NA	NA	NA
rs174574	rs174574	11	61600342	FTH1	0.313742	0.34966	NA	NA	NA	NA
rs174600	rs174600	11	61622227	FTH1	-0.269919	0.779276	NA	NA	NA	NA
rs1792901	rs1792901	11	62022301	FTH1	-0.318943	0.771006	NA	NA	NA	NA
rs1881534	rs1881534	11	62085083	FTH1	NA	NA	0.306033	0.572112	NA	NA
rs198464	rs198464	11	61521621	FTH1	0.268244	0.595515	0.163593	0.834424	NA	NA
rs200683550	rs200683550	11	61401973	FTH1	-0.366834	0.44823	-0.189356	0.863855	NA	NA
rs2071213	rs2071213	11	61534010	FTH1	0.182025	0.8787	NA	NA	NA	NA
rs2264278	rs2264278	11	61885073	FTH1	-0.225986	0.844665	NA	NA	NA	NA
rs2453710	rs2453710	11	61406542	FTH1	0.232303	0.794441	NA	NA	NA	NA
rs2463822	rs2463822	11	62103420	FTH1	0.239791	0.880606	0.273017	0.676224	NA	NA
rs2507820	rs2507820	11	62661158	FTH1	0.334851	0.868978	NA	NA	NA	NA
rs2509979	rs2509979	11	62204613	FTH1	-0.219531	0.784754	NA	NA	NA	NA
rs2524287	rs2524287	11	61684550	FTH1	-0.247824	0.862653	NA	NA	NA	NA
rs2736601	rs2736601	11	61705521	FTH1	-0.291439	0.850698	NA	NA	NA	NA
rs2849030	rs2849030	11	62366986	FTH1	-0.18759	0.854804	NA	NA	NA	NA
rs2905492	rs2905492	11	60829087	FTH1	NA	NA	-0.167972	0.879154	NA	NA
rs2905495	rs2905495	11	60841281	FTH1	-0.265342	0.871149	-0.261109	0.778283	NA	NA
rs3017090	rs3017090	11	62225892	FTH1	0.18485	0.869658	NA	NA	NA	NA
rs3018561	rs3018561	11	62392229	FTH1	-0.258237	0.794064	NA	NA	NA	NA
rs3019555	rs3019555	11	60828737	FTH1	NA	NA	-0.180764	0.811662	NA	NA
rs4034	rs4034	11	62619629	FTH1	-0.249054	0.872588	NA	NA	NA	NA
rs644616	rs644616	11	62444798	FTH1	-0.234217	0.772906	NA	NA	NA	NA
rs677800	rs677800	11	62266301	FTH1	0.180297	0.868813	NA	NA	NA	NA
rs73481341	NA	11	61395236	FTH1	-0.501263	0.228394	-0.288048	0.750247	NA	NA
rs7925016	rs7925016	11	62043929	FTH1	NA	NA	0.216108	0.850207	NA	NA
rs882169	rs882169	11	61692130	FTH1	0.176662	0.878014	NA	NA	NA	NA
JHU_11.93404939	rs146695602	11	93404940	FUT4	0.368067	0.706936	NA	NA	NA	NA
JHU_11.94251016	rs112915250	11	94251017	FUT4	NA	NA	-0.280188	0.869991	NA	NA
JHU_11.94708333	rs6483383	11	94708334	FUT4	NA	NA	-0.303445	0.88103	NA	NA
JHU_11.95062755	rs485840	11	95062756	FUT4	-0.368915	0.787149	NA	NA	NA	NA
JHU_11.95186028	rs7112736	11	95186029	FUT4	NA	NA	-0.350096	0.857102	NA	NA
rs1031658	rs1031658	11	94987208	FUT4	NA	NA	-0.619946	0.725572	NA	NA
rs1046812	rs1046812	11	93914709	FUT4	NA	NA	-0.426124	0.686711	NA	NA
rs10831277	rs10831277	11	94565171	FUT4	-0.20257	0.861252	NA	NA	NA	NA
rs11020539	rs11020539	11	93583011	FUT4	0.178439	0.871266	NA	NA	NA	NA
rs11020821	rs11020821	11	94271663	FUT4	-0.204306	0.855541	NA	NA	NA	NA
rs11020977	rs11020977	11	94679494	FUT4	-0.315127	0.879508	NA	NA	NA	NA
rs1138800	rs1138800	11	93862493	FUT4	NA	NA	0.333353	0.878911	NA	NA
rs11822848	rs11822848	11	94484431	FUT4	0.273239	0.869353	NA	NA	NA	NA
rs12294732	rs12294732	11	94264882	FUT4	-0.206529	0.847398	NA	NA	NA	NA
rs12793348	rs12793348	11	93913036	FUT4	NA	NA	0.389338	0.869046	NA	NA
rs1361929	rs1361929	11	94011852	FUT4	NA	NA	-0.257873	0.848173	NA	NA
rs1940640	rs1940640	11	94360812	FUT4	NA	NA	0.310885	0.847762	NA	NA
rs2171184	rs2171184	11	94695492	FUT4	-0.255184	0.790107	NA	NA	NA	NA
rs36120755	rs36120755	11	93530817	FUT4	-0.366081	0.858127	NA	NA	NA	NA
rs4611172	rs4611172	11	94834270	FUT4	-0.406017	0.619846	NA	NA	NA	NA
rs491069	rs491069	11	95081138	FUT4	NA	NA	-0.223364	0.821811	NA	NA
rs518361	rs518361	11	94620479	FUT4	NA	NA	0.394097	0.743724	NA	NA
rs521349	rs521349	11	94253577	FUT4	0.291341	0.728561	NA	NA	NA	NA
rs535512	rs535512	11	95116254	FUT4	NA	NA	0.379764	0.878457	NA	NA
rs538592	rs538592	11	95101147	FUT4	NA	NA	0.249118	0.855163	NA	NA
rs55961522	rs55961522	11	95182514	FUT4	NA	NA	0.364943	0.879715	NA	NA
rs565902	rs565902	11	95076066	FUT4	NA	NA	-0.196276	0.868307	NA	NA
rs622022	rs622022	11	94368960	FUT4	NA	NA	-0.484009	0.494027	NA	NA
rs625080	rs625080	11	94005296	FUT4	NA	NA	-0.510027	0.795103	NA	NA
rs647484	rs647484	11	94261255	FUT4	0.30291	0.692066	NA	NA	NA	NA
rs6483270	rs6483270	11	93624380	FUT4	NA	NA	-0.252955	0.855781	NA	NA
rs7104173	rs7104173	11	94514183	FUT4	0.256462	0.881051	NA	NA	NA	NA
rs7113554	rs7113554	11	94479361	FUT4	NA	NA	0.197286	0.876752	NA	NA
rs72980504	rs72980504	11	93622219	FUT4	0.212203	0.873709	NA	NA	NA	NA
rs73515391	rs73515391	11	94170821	FUT4	NA	NA	-0.411748	0.872832	NA	NA
rs74555612	rs74555612	11	94416400	FUT4	NA	NA	-0.643467	0.695764	NA	NA
rs75368931	rs75368931	11	93530184	FUT4	-0.366081	0.858127	NA	NA	NA	NA
rs75748383	rs75748383	11	95277043	FUT4	NA	NA	-0.443572	0.857102	NA	NA
rs75969847	rs75969847	11	93564475	FUT4	NA	NA	-0.306687	0.797068	NA	NA
rs76244730	rs76244730	11	94606707	FUT4	0.194363	0.874684	NA	NA	NA	NA
rs79396322	rs79396322	11	93563476	FUT4	NA	NA	-0.306687	0.797068	NA	NA
JHU_11.116853685	rs7117123	11	116853686	FXYD2	-1.10971	0.726284	NA	NA	NA	NA
JHU_11.117056608	rs2170319	11	117056609	FXYD2	0.484875	0.860297	NA	NA	NA	NA
JHU_11.117087148	rs236914	11	117087149	FXYD2	-0.909591	0.747391	NA	NA	NA	NA
JHU_11.117143340	rs670778	11	117143341	FXYD2	NA	NA	-0.482003	0.866318	NA	NA
JHU_11.117224718	rs67060143	11	117224719	FXYD2	NA	NA	-0.517665	0.877858	NA	NA
JHU_11.117352380	rs112746276	11	117352381	FXYD2	1.03547	0.682488	NA	NA	NA	NA
JHU_11.117728478	rs78808797	11	117728479	FXYD2	-1.16491	0.795388	NA	NA	NA	NA
JHU_11.117775575	NA	11	117775576	FXYD2	-0.760263	0.675603	NA	NA	NA	NA
JHU_11.117775942	rs73020495	11	117775943	FXYD2	-0.920089	0.536206	NA	NA	NA	NA
JHU_11.117800359	rs115811530	11	117800360	FXYD2	1.17902	0.860883	NA	NA	NA	NA
JHU_11.118174991	rs3825053	11	118174992	FXYD2	-0.50727	0.862261	NA	NA	NA	NA
JHU_11.118561858	NA	11	118561859	FXYD2	-1.29469	0.826021	NA	NA	NA	NA
rs10790196	rs10790196	11	117496475	FXYD2	NA	NA	-0.789196	0.85377	NA	NA
rs10892063	rs10892063	11	116896155	FXYD2	-1.09406	0.823015	NA	NA	NA	NA
rs10892121	rs10892121	11	117343197	FXYD2	0.710383	0.827711	NA	NA	NA	NA
rs10892178	rs10892178	11	117685343	FXYD2	NA	NA	-0.682798	0.830468	NA	NA
rs11216416	rs11216416	11	117347207	FXYD2	NA	NA	1.01583	0.868145	NA	NA
rs112179089	rs112179089	11	117615927	FXYD2	NA	NA	0.915952	0.61079	NA	NA
rs117973646	rs117973646	11	118047847	FXYD2	0.722826	0.622379	NA	NA	NA	NA
rs12098917	rs12098917	11	117716151	FXYD2	0.682228	0.849951	NA	NA	NA	NA
rs12274926	rs12274926	11	118295117	FXYD2	NA	NA	-0.567758	0.852458	NA	NA
rs12281346	rs12281346	11	117296892	FXYD2	-0.683691	0.807526	-0.828173	0.649941	NA	NA
rs12286525	rs12286525	11	117116450	FXYD2	NA	NA	-0.648773	0.795543	NA	NA
rs12577702	rs12577702	11	117394979	FXYD2	-0.889541	0.841957	NA	NA	NA	NA
rs12795949	rs12795949	11	117662138	FXYD2	-0.855517	0.779901	NA	NA	NA	NA
rs17122154	rs17122154	11	118273019	FXYD2	NA	NA	0.597801	0.839716	NA	NA
rs1783842	rs1783842	11	117919431	FXYD2	0.55786	0.861355	NA	NA	NA	NA
rs1786186	rs1786186	11	117945632	FXYD2	NA	NA	-0.697175	0.826985	NA	NA
rs1945764	rs1945764	11	118182801	FXYD2	-0.522336	0.847079	NA	NA	NA	NA
rs2000614	rs2000614	11	116915742	FXYD2	0.514239	0.872749	NA	NA	NA	NA
rs2019655	NA	11	117699878	FXYD2	-0.628641	0.832276	NA	NA	NA	NA
rs2187557	rs2187557	11	118148271	FXYD2	-0.541589	0.83463	NA	NA	NA	NA
rs2305829	rs2305829	11	117257876	FXYD2	0.882701	0.872241	0.958026	0.853387	NA	NA
rs236919	rs236919	11	117095361	FXYD2	-0.804561	0.857928	NA	NA	NA	NA
rs2445939	rs2445939	11	117186073	FXYD2	NA	NA	0.605292	0.878852	NA	NA
rs2727784	rs2727784	11	116711141	FXYD2	-0.94812	0.577294	NA	NA	NA	NA
rs3759000	rs3759000	11	118135449	FXYD2	-0.560381	0.82289	NA	NA	NA	NA
rs3802871	rs3802871	11	117776648	FXYD2	-0.568597	0.800422	NA	NA	NA	NA
rs3809040	rs3809040	11	117774829	FXYD2	-0.552669	0.858974	NA	NA	NA	NA
rs41326347	rs41326347	11	117398154	FXYD2	-0.663355	0.880179	NA	NA	NA	NA
rs4435039	rs4435039	11	118297391	FXYD2	NA	NA	0.783065	0.833383	NA	NA
rs473210	rs473210	11	117177800	FXYD2	NA	NA	-0.523816	0.872233	NA	NA
rs490262	rs490262	11	117222592	FXYD2	NA	NA	-0.520035	0.877454	NA	NA
rs500389	rs500389	11	117100594	FXYD2	-0.694815	0.840855	NA	NA	NA	NA
rs5095	rs5095	11	116693163	FXYD2	-1.08721	0.705571	NA	NA	NA	NA
rs509894	rs509894	11	117199870	FXYD2	NA	NA	0.551845	0.851491	NA	NA
rs512017	rs512017	11	117511787	FXYD2	NA	NA	-0.543128	0.880938	NA	NA
rs527290	rs527290	11	118515616	FXYD2	0.859487	0.878151	NA	NA	NA	NA
rs537975	rs537975	11	118362869	FXYD2	NA	NA	0.526053	0.86227	NA	NA
rs56057635	rs56057635	11	117349401	FXYD2	0.773444	0.853475	NA	NA	NA	NA
rs56316258	rs56316258	11	117341717	FXYD2	0.977525	0.585895	NA	NA	NA	NA
rs564674	rs564674	11	117227519	FXYD2	NA	NA	0.556932	0.781745	NA	NA
rs564989	rs564989	11	117709754	FXYD2	-0.519634	0.832835	NA	NA	NA	NA
rs573549	rs573549	11	116736679	FXYD2	-0.719575	0.860822	NA	NA	NA	NA
rs58817004	rs58817004	11	117436190	FXYD2	NA	NA	-0.441047	0.870205	NA	NA
rs593245	rs593245	11	117183650	FXYD2	NA	NA	0.514509	0.85752	NA	NA
rs596707	rs596707	11	117371824	FXYD2	NA	NA	0.838583	0.807972	NA	NA
rs601122	rs601122	11	117757345	FXYD2	0.625213	0.748503	NA	NA	NA	NA
rs628299	rs628299	11	118018022	FXYD2	NA	NA	-0.709154	0.71877	NA	NA
rs656308	NA	11	118031206	FXYD2	-0.54885	0.870432	NA	NA	NA	NA
rs6589620	rs6589620	11	117612254	FXYD2	NA	NA	0.597525	0.877569	NA	NA
rs6589649	rs6589649	11	118048836	FXYD2	0.750069	0.573753	NA	NA	NA	NA
rs664643	rs664643	11	118043300	FXYD2	-0.703985	0.828905	NA	NA	NA	NA
rs675	rs675	11	116691675	FXYD2	-1.08721	0.705571	NA	NA	NA	NA
rs7107360	rs7107360	11	117804251	FXYD2	NA	NA	-0.701854	0.789714	NA	NA
rs7119911	rs7119911	11	117653955	FXYD2	NA	NA	-0.50535	0.879237	NA	NA
rs7120706	rs7120706	11	116830087	FXYD2	-1.10971	0.726284	NA	NA	NA	NA
rs7126179	rs7126179	11	117574062	FXYD2	-0.627388	0.870432	NA	NA	NA	NA
rs73020457	rs73020457	11	117762694	FXYD2	-0.82832	0.873443	NA	NA	NA	NA
rs746910	rs746910	11	117444044	FXYD2	NA	NA	0.670459	0.724176	NA	NA
rs7928767	rs7928767	11	117650439	FXYD2	NA	NA	-0.665981	0.766287	NA	NA
rs7944321	rs7944321	11	118055801	FXYD2	-0.720733	0.690917	NA	NA	NA	NA
rs7950072	rs7950072	11	117525420	FXYD2	NA	NA	0.612241	0.846259	NA	NA
rs79537444	NA	11	117643958	FXYD2	NA	NA	0.899481	0.873465	NA	NA
rs80090688	rs80090688	11	117618438	FXYD2	0.960371	0.711263	NA	NA	NA	NA
JHU_11.116853685	rs7117123	11	116853686	FXYD6	-0.872456	0.831372	NA	NA	NA	NA
JHU_11.117299038	rs3741283	11	117299039	FXYD6	-0.514181	0.818486	NA	NA	NA	NA
JHU_11.117302037	rs11606588	11	117302038	FXYD6	0.679731	0.840864	0.69203	0.85259	NA	NA
JHU_11.117383117	rs138720723	11	117383118	FXYD6	NA	NA	-0.927953	0.876177	NA	NA
JHU_11.117387811	rs140036162	11	117387812	FXYD6	NA	NA	-0.941473	0.858623	NA	NA
JHU_11.117520079	NA	11	117520080	FXYD6	NA	NA	-1.27766	0.549551	NA	NA
JHU_11.117555176	rs74775671	11	117555177	FXYD6	NA	NA	-0.640173	0.805548	NA	NA
JHU_11.117778819	rs11822395	11	117778820	FXYD6	0.666049	0.768215	NA	NA	NA	NA
JHU_11.118126982	NA	11	118126983	FXYD6	NA	NA	1.03073	0.870788	NA	NA
JHU_11.118150734	rs4938494	11	118150735	FXYD6	NA	NA	0.619112	0.775883	NA	NA
JHU_11.118248986	rs78134506	11	118248987	FXYD6	NA	NA	0.548594	0.857102	NA	NA
JHU_11.118603140	rs116774956	11	118603141	FXYD6	NA	NA	-0.885527	0.848119	NA	NA
rs10790218	rs10790218	11	117741995	FXYD6	0.67243	0.570593	0.624464	0.71151	NA	NA
rs10790226	rs10790226	11	117806937	FXYD6	NA	NA	-0.769629	0.464934	NA	NA
rs10892124	rs10892124	11	117354818	FXYD6	-0.530353	0.877746	NA	NA	NA	NA
rs11216492	rs11216492	11	117536758	FXYD6	-0.735094	0.519424	NA	NA	NA	NA
rs12225758	rs12225758	11	117546678	FXYD6	NA	NA	-1.10723	0.796011	NA	NA
rs12286525	rs12286525	11	117116450	FXYD6	NA	NA	-0.683542	0.708474	NA	NA
rs12789727	rs12789727	11	117435785	FXYD6	NA	NA	-0.649342	0.766822	NA	NA
rs12801144	rs12801144	11	117802113	FXYD6	-0.565783	0.836663	-0.740192	0.655495	NA	NA
rs17122021	rs17122021	11	118145686	FXYD6	NA	NA	0.588837	0.794424	NA	NA
rs17122154	rs17122154	11	118273019	FXYD6	0.533135	0.841671	0.652606	0.748405	NA	NA
rs1985658	rs1985658	11	117695934	FXYD6	-0.695002	0.856596	-0.85756	0.770946	NA	NA
rs2014536	NA	11	117691145	FXYD6	NA	NA	-0.506055	0.855163	NA	NA
rs2155195	rs2155195	11	117781618	FXYD6	0.577349	0.88125	NA	NA	NA	NA
rs2256111	rs2256111	11	117864047	FXYD6	NA	NA	0.452081	0.880377	NA	NA
rs3825051	rs3825051	11	118174629	FXYD6	NA	NA	0.590968	0.779864	NA	NA
rs3825054	rs3825054	11	118234191	FXYD6	NA	NA	0.624865	0.788265	NA	NA
rs3863318	rs3863318	11	117811167	FXYD6	NA	NA	-0.76703	0.481749	NA	NA
rs4435039	rs4435039	11	118297391	FXYD6	NA	NA	0.775657	0.803979	NA	NA
rs473210	rs473210	11	117177800	FXYD6	NA	NA	-0.487728	0.875141	NA	NA
rs4938379	rs4938379	11	117322782	FXYD6	-0.46292	0.869208	-0.630225	0.718439	NA	NA
rs4938493	rs4938493	11	118144804	FXYD6	NA	NA	0.588837	0.794424	NA	NA
rs509894	rs509894	11	117199870	FXYD6	NA	NA	0.626464	0.739671	NA	NA
rs512017	rs512017	11	117511787	FXYD6	NA	NA	-0.678216	0.737369	NA	NA
rs516655	rs516655	11	117709028	FXYD6	0.511424	0.826594	NA	NA	NA	NA
rs527534	rs527534	11	117689549	FXYD6	0.608301	0.771959	0.519735	0.867514	NA	NA
rs553709	rs553709	11	117726474	FXYD6	NA	NA	0.51708	0.80841	NA	NA
rs564674	rs564674	11	117227519	FXYD6	NA	NA	0.446461	0.861217	NA	NA
rs593245	rs593245	11	117183650	FXYD6	NA	NA	0.461817	0.873563	NA	NA
rs59440472	rs59440472	11	118241655	FXYD6	0.896437	0.864836	0.916089	0.872864	NA	NA
rs645451	rs645451	11	118025969	FXYD6	-0.453454	0.864867	NA	NA	NA	NA
rs656449	rs656449	11	117546023	FXYD6	NA	NA	0.985642	0.868702	NA	NA
rs6589620	rs6589620	11	117612254	FXYD6	NA	NA	0.689909	0.785381	NA	NA
rs667944	rs667944	11	117128271	FXYD6	NA	NA	-0.538986	0.807145	NA	NA
rs671553	rs671553	11	117528376	FXYD6	-0.518877	0.865968	NA	NA	NA	NA
rs682723	rs682723	11	117543084	FXYD6	NA	NA	0.662068	0.876495	NA	NA
rs7103239	rs7103239	11	117325898	FXYD6	NA	NA	-0.845461	0.772349	NA	NA
rs7109649	rs7109649	11	116943544	FXYD6	-0.522297	0.871602	NA	NA	NA	NA
rs7119911	rs7119911	11	117653955	FXYD6	NA	NA	-0.553427	0.820558	NA	NA
rs7120706	rs7120706	11	116830087	FXYD6	-0.872456	0.831372	NA	NA	NA	NA
rs73014407	rs73014407	11	117529248	FXYD6	0.956497	0.852345	NA	NA	NA	NA
rs73020457	rs73020457	11	117762694	FXYD6	-0.750684	0.878016	-0.816654	0.867668	NA	NA
rs746910	rs746910	11	117444044	FXYD6	NA	NA	0.611591	0.752183	NA	NA
rs75581341	rs75581341	11	117345415	FXYD6	NA	NA	-1.61206	0.512391	NA	NA
rs77967735	rs77967735	11	117453109	FXYD6	NA	NA	1.03942	0.834627	NA	NA
rs7928525	rs7928525	11	117118712	FXYD6	0.495848	0.838338	0.595467	0.756176	NA	NA
JHU_11.86014957	rs115098044	11	86014958	FZD4	-1.29936	0.824117	NA	NA	NA	NA
JHU_11.86040619	rs116712318	11	86040620	FZD4	0.858429	0.642732	NA	NA	NA	NA
JHU_11.86232496	rs589174	11	86232497	FZD4	-0.656236	0.804563	NA	NA	NA	NA
JHU_11.86823378	rs74959959	11	86823379	FZD4	NA	NA	1.10763	0.878065	NA	NA
JHU_11.86979164	rs7939150	11	86979165	FZD4	NA	NA	0.76257	0.879076	NA	NA
JHU_11.87208150	rs9645705	11	87208151	FZD4	-0.923929	0.491219	NA	NA	NA	NA
JHU_11.87212116	rs78155449	11	87212117	FZD4	-0.752565	0.843505	NA	NA	NA	NA
rs10792847	rs10792847	11	86053419	FZD4	-0.615932	0.873224	NA	NA	NA	NA
rs10792910	rs10792910	11	86850175	FZD4	NA	NA	-0.680281	0.867926	NA	NA
rs10792960	rs10792960	11	87211337	FZD4	-0.923929	0.491219	NA	NA	NA	NA
rs10898473	rs10898473	11	86091242	FZD4	NA	NA	0.795082	0.765855	NA	NA
rs10898524	rs10898524	11	86373817	FZD4	NA	NA	0.708658	0.853829	NA	NA
rs11234931	rs11234931	11	86765801	FZD4	-0.841234	0.872523	NA	NA	NA	NA
rs112923305	rs112923305	11	87521934	FZD4	-0.942868	0.87247	NA	NA	NA	NA
rs11607733	rs11607733	11	86267175	FZD4	NA	NA	1.53062	0.485268	NA	NA
rs11825033	rs11825033	11	86165659	FZD4	0.916087	0.85335	NA	NA	NA	NA
rs12278188	rs12278188	11	86114240	FZD4	NA	NA	-0.935336	0.833999	NA	NA
rs12281596	rs12281596	11	86304402	FZD4	NA	NA	-0.649423	0.833374	NA	NA
rs2508483	rs2508483	11	87572333	FZD4	0.603593	0.854804	NA	NA	NA	NA
rs2514249	rs2514249	11	87571991	FZD4	1.03258	0.676031	NA	NA	NA	NA
rs4943943	rs4943943	11	86267678	FZD4	NA	NA	1.53062	0.485268	NA	NA
rs4944662	rs4944662	11	86740573	FZD4	NA	NA	-0.544622	0.877569	NA	NA
rs4944707	rs4944707	11	87154097	FZD4	0.640962	0.840095	NA	NA	NA	NA
rs498981	rs498981	11	86230898	FZD4	0.714215	0.766539	NA	NA	NA	NA
rs553351	rs553351	11	86250366	FZD4	0.656534	0.817468	NA	NA	NA	NA
rs638492	rs638492	11	86217761	FZD4	-0.733172	0.830449	NA	NA	NA	NA
rs7108680	rs7108680	11	86621300	FZD4	-0.799988	0.81624	NA	NA	NA	NA
rs71458606	rs71458606	11	87465763	FZD4	-0.967617	0.872588	NA	NA	NA	NA
rs73531261	rs73531261	11	87385719	FZD4	0.836436	0.838103	1.03786	0.526689	NA	NA
rs7940055	rs7940055	11	87220603	FZD4	-0.845154	0.66423	NA	NA	NA	NA
JHU_11.77213004	rs113209346	11	77213005	GAB2	-0.244053	0.830238	NA	NA	NA	NA
JHU_11.77296799	NA	11	77296800	GAB2	NA	NA	0.111758	0.853592	NA	NA
JHU_11.78098935	rs11823545	11	78098936	GAB2	-0.419856	0.273804	NA	NA	NA	NA
JHU_11.78179834	rs113534178	11	78179835	GAB2	-0.238035	0.833691	NA	NA	NA	NA
JHU_11.78398229	NA	11	78398230	GAB2	-0.240278	0.857682	NA	NA	NA	NA
JHU_11.78520531	rs113268490	11	78520532	GAB2	-0.255343	0.71881	-0.162941	0.79936	NA	NA
JHU_11.79030998	rs11608095	11	79030999	GAB2	-0.332206	0.622379	-0.217009	0.725028	NA	NA
JHU_11.79031198	rs11605553	11	79031199	GAB2	-0.216855	0.769152	-0.145742	0.803979	NA	NA
kgp12978900	rs7934948	11	78147374	GAB2	-0.236019	0.812963	NA	NA	NA	NA
rs10899509	rs10899509	11	78170811	GAB2	0.162682	0.753335	NA	NA	NA	NA
rs10899518	rs10899518	11	78180508	GAB2	NA	NA	-0.126942	0.843521	NA	NA
rs112357775	rs112357775	11	78924662	GAB2	0.258299	0.878011	NA	NA	NA	NA
rs114845231	rs114845231	11	78202807	GAB2	NA	NA	0.300498	0.767033	NA	NA
rs11822363	rs11822363	11	78172115	GAB2	-0.28604	0.851018	NA	NA	NA	NA
rs12283420	rs12283420	11	78319593	GAB2	NA	NA	-0.249085	0.828731	NA	NA
rs12287077	rs12287077	11	77086046	GAB2	0.199069	0.819732	NA	NA	NA	NA
rs12288416	rs12288416	11	78780028	GAB2	NA	NA	-0.232828	0.727973	NA	NA
rs12366226	rs12366226	11	76998595	GAB2	0.18044	0.859255	NA	NA	NA	NA
rs12795695	rs12795695	11	78951053	GAB2	-0.177498	0.838341	-0.145771	0.760567	NA	NA
rs17138147	rs17138147	11	79053084	GAB2	-0.257854	0.828316	-0.196453	0.789087	NA	NA
rs1792134	rs1792134	11	78360169	GAB2	-0.149733	0.864574	NA	NA	NA	NA
rs2277277	rs2277277	11	78372536	GAB2	NA	NA	0.135667	0.86541	NA	NA
rs2511188	rs2511188	11	77920930	GAB2	NA	NA	0.115509	0.863621	NA	NA
rs2729772	rs2729772	11	76979550	GAB2	0.130263	0.88204	NA	NA	NA	NA
rs3018473	rs3018473	11	77216906	GAB2	-0.188398	0.728923	NA	NA	NA	NA
rs3018474	rs3018474	11	77215400	GAB2	0.158184	0.833614	0.105011	0.863022	NA	NA
rs3102743	NA	11	77903098	GAB2	-0.160345	0.874403	NA	NA	NA	NA
rs4945197	rs4945197	11	77378388	GAB2	NA	NA	0.101964	0.863744	NA	NA
rs525155	rs525155	11	78947027	GAB2	NA	NA	0.109178	0.827581	NA	NA
rs530688	rs530688	11	78543856	GAB2	0.197478	0.799131	NA	NA	NA	NA
rs537811	rs537811	11	77468088	GAB2	NA	NA	-0.167487	0.848506	NA	NA
rs542510	rs542510	11	78915509	GAB2	-0.204011	0.843905	-0.157851	0.806088	NA	NA
rs57447286	rs57447286	11	79093720	GAB2	NA	NA	0.152488	0.875149	NA	NA
rs57834986	NA	11	78614260	GAB2	0.249975	0.829304	NA	NA	NA	NA
rs597327	rs597327	11	78437352	GAB2	NA	NA	0.13231	0.854794	NA	NA
rs60872109	rs60872109	11	77924762	GAB2	-0.473226	0.488556	NA	NA	NA	NA
rs61072109	rs61072109	11	78743636	GAB2	NA	NA	-0.107983	0.877028	NA	NA
rs61883568	rs61883568	11	79019736	GAB2	-0.333502	0.768669	-0.229672	0.789087	NA	NA
rs661864	rs661864	11	78509582	GAB2	0.168225	0.849872	NA	NA	NA	NA
rs670492	rs670492	11	78954142	GAB2	NA	NA	-0.111863	0.872675	NA	NA
rs73499558	rs73499558	11	76986768	GAB2	0.153319	0.871483	NA	NA	NA	NA
rs78333649	rs78333649	11	79027289	GAB2	-0.300894	0.724948	-0.199473	0.780975	NA	NA
rs78852774	rs78852774	11	78599494	GAB2	0.2444	0.839715	NA	NA	NA	NA
rs7931512	rs7931512	11	79020289	GAB2	-0.165119	0.847622	NA	NA	NA	NA
rs870066	rs870066	11	78810055	GAB2	-0.14422	0.871868	NA	NA	NA	NA
JHU_11.67465114	rs7941131	11	67465115	GAL	0.725852	0.874015	NA	NA	NA	NA
JHU_11.67548464	rs113845443	11	67548465	GAL	-0.894796	0.882305	NA	NA	NA	NA
JHU_11.68454127	rs74891457	11	68454128	GAL	2.00072	0.385658	NA	NA	NA	NA
JHU_11.68521072	NA	11	68521073	GAL	1.41495	0.834755	NA	NA	NA	NA
JHU_11.68581683	NA	11	68581684	GAL	1.0612	0.865404	NA	NA	NA	NA
JHU_11.69268316	NA	11	69268317	GAL	NA	NA	0.638351	0.83983	NA	NA
rs1042577	rs1042577	11	68458470	GAL	-0.665312	0.812285	NA	NA	NA	NA
rs10750832	rs10750832	11	68478207	GAL	0.661707	0.849964	NA	NA	NA	NA
rs10896368	rs10896368	11	68569254	GAL	-1.36384	0.858862	NA	NA	NA	NA
rs11228322	rs11228322	11	68445688	GAL	-0.613951	0.868953	-0.544043	0.879376	NA	NA
rs11228444	rs11228444	11	68793206	GAL	NA	NA	0.877669	0.839819	NA	NA
rs113669533	NA	11	67579543	GAL	-0.725334	0.839519	NA	NA	NA	NA
rs114856648	rs114856648	11	69283732	GAL	NA	NA	1.31014	0.627398	NA	NA
rs11603027	rs11603027	11	68897275	GAL	-1.33632	0.854545	NA	NA	NA	NA
rs1249582	rs1249582	11	68765895	GAL	-0.685966	0.881033	NA	NA	NA	NA
rs12785524	rs12785524	11	69177047	GAL	-0.686405	0.812133	NA	NA	NA	NA
rs1943498	rs1943498	11	68443464	GAL	0.904116	0.731287	0.864525	0.674709	NA	NA
rs2278906	rs2278906	11	68579595	GAL	NA	NA	-0.672081	0.865901	NA	NA
rs2513275	rs2513275	11	68466818	GAL	NA	NA	-0.578772	0.842095	NA	NA
rs2513281	rs2513281	11	68417094	GAL	NA	NA	-0.959455	0.809715	NA	NA
rs3019779	rs3019779	11	68881649	GAL	0.763173	0.866886	NA	NA	NA	NA
rs312009	rs312009	11	68077238	GAL	NA	NA	0.868869	0.871418	NA	NA
rs312783	rs312783	11	68118563	GAL	0.890982	0.736405	0.832222	0.709502	NA	NA
rs34817958	rs34817958	11	69283255	GAL	1.18034	0.653275	NA	NA	NA	NA
rs4077638	rs4077638	11	69085888	GAL	NA	NA	0.802491	0.84097	NA	NA
rs4930244	rs4930244	11	68504474	GAL	-0.68158	0.810629	-0.530058	0.875141	NA	NA
rs4988300	rs4988300	11	68088831	GAL	NA	NA	0.59438	0.863082	NA	NA
rs510754	rs510754	11	69334307	GAL	0.741362	0.832642	NA	NA	NA	NA
rs559664	rs559664	11	69332260	GAL	-0.984644	0.863941	NA	NA	NA	NA
rs594024	rs594024	11	69443822	GAL	NA	NA	-0.563991	0.875193	NA	NA
rs634008	rs634008	11	68094741	GAL	0.846458	0.869542	0.971127	0.757578	NA	NA
rs6591352	rs6591352	11	68487513	GAL	0.739958	0.794354	NA	NA	NA	NA
rs7114937	rs7114937	11	67463795	GAL	0.962783	0.859824	NA	NA	NA	NA
rs896970	rs896970	11	68832221	GAL	0.929966	0.800213	NA	NA	NA	NA
JHU_11.61624884	rs526126	11	61624885	GANAB	NA	NA	0.105547	0.502726	NA	NA
JHU_11.61651675	rs74683370	11	61651676	GANAB	NA	NA	-0.165601	0.536196	NA	NA
JHU_11.61657592	rs77610807	11	61657593	GANAB	-0.101564	0.873224	-0.0831945	0.86932	NA	NA
JHU_11.61785852	NA	11	61785853	GANAB	0.185147	0.77728	0.131838	0.841119	NA	NA
JHU_11.62549149	rs78424701	11	62549150	GANAB	0.14934	0.742244	NA	NA	NA	NA
JHU_11.62609022	NA	11	62609023	GANAB	0.162384	0.812452	NA	NA	NA	NA
JHU_11.63128971	rs371191576	11	63128972	GANAB	0.0798341	0.873443	NA	NA	NA	NA
rs1000778	rs1000778	11	61655305	GANAB	-0.101564	0.873224	-0.0831945	0.86932	NA	NA
rs102275	rs102275	11	61557803	GANAB	0.117591	0.648542	0.0720715	0.848598	NA	NA
rs10750972	rs10750972	11	62053687	GANAB	NA	NA	-0.07534	0.786751	NA	NA
rs10792320	rs10792320	11	61746291	GANAB	0.139101	0.590983	0.0991492	0.729502	NA	NA
rs10897294	rs10897294	11	62573878	GANAB	0.135683	0.867767	NA	NA	NA	NA
rs10897300	rs10897300	11	62625786	GANAB	0.139384	0.808145	NA	NA	NA	NA
rs11820769	rs11820769	11	61400154	GANAB	-0.136029	0.645499	-0.0761422	0.87831	NA	NA
rs12223849	rs12223849	11	62717297	GANAB	0.189396	0.674289	0.133951	0.783947	NA	NA
rs12275571	rs12275571	11	62222245	GANAB	-0.125184	0.851149	-0.135575	0.617861	NA	NA
rs12281802	rs12281802	11	63292184	GANAB	0.107829	0.858314	NA	NA	NA	NA
rs12795611	rs12795611	11	61907969	GANAB	-0.137381	0.788267	-0.119566	0.723093	NA	NA
rs13966	rs13966	11	61664992	GANAB	0.0814645	0.878726	NA	NA	NA	NA
rs1675090	rs1675090	11	61940106	GANAB	-0.084378	0.8563	NA	NA	NA	NA
rs1675129	rs1675129	11	61893356	GANAB	0.0826988	0.839274	NA	NA	NA	NA
rs17145874	rs17145874	11	62195344	GANAB	NA	NA	0.0629826	0.844558	NA	NA
rs174574	rs174574	11	61600342	GANAB	0.114208	0.649156	0.0856127	0.722751	NA	NA
rs174600	rs174600	11	61622227	GANAB	-0.106707	0.8326	NA	NA	NA	NA
rs174628	rs174628	11	61637587	GANAB	0.115586	0.874702	NA	NA	NA	NA
rs17656941	rs17656941	11	63400493	GANAB	0.171202	0.847198	NA	NA	NA	NA
rs198460	rs198460	11	61524974	GANAB	NA	NA	0.0678631	0.841762	NA	NA
rs198464	rs198464	11	61521621	GANAB	NA	NA	0.0647092	0.870655	NA	NA
rs198473	NA	11	61526556	GANAB	0.0846042	0.839722	0.0793653	0.748339	NA	NA
rs198475	rs198475	11	61526071	GANAB	NA	NA	-0.0676536	0.845598	NA	NA
rs200683550	rs200683550	11	61401973	GANAB	-0.125531	0.761774	-0.0838177	0.857516	NA	NA
rs2187384	rs2187384	11	62761161	GANAB	0.187118	0.743096	0.116313	0.87387	NA	NA
rs2264278	rs2264278	11	61885073	GANAB	-0.096528	0.853475	NA	NA	NA	NA
rs2453710	rs2453710	11	61406542	GANAB	0.101499	0.79205	NA	NA	NA	NA
rs2463838	rs2463838	11	61971537	GANAB	0.0727934	0.862451	NA	NA	NA	NA
rs2509979	rs2509979	11	62204613	GANAB	-0.0950067	0.788267	-0.0696376	0.836926	NA	NA
rs2524287	rs2524287	11	61684550	GANAB	-0.103134	0.876135	-0.0924357	0.840918	NA	NA
rs2584918	rs2584918	11	62559385	GANAB	0.141343	0.777571	NA	NA	NA	NA
rs2736601	rs2736601	11	61705521	GANAB	-0.159414	0.709529	NA	NA	NA	NA
rs371510860	rs371510860	11	61730234	GANAB	0.0869715	0.874278	0.0706174	0.873887	NA	NA
rs3758977	rs3758977	11	61737244	GANAB	0.0840333	0.870314	0.0736138	0.84097	NA	NA
rs3781974	rs3781974	11	61906864	GANAB	NA	NA	-0.0884606	0.828601	NA	NA
rs398853	rs398853	11	61754621	GANAB	0.151278	0.818913	0.118224	0.830468	NA	NA
rs510547	rs510547	11	63140035	GANAB	0.0796537	0.879066	NA	NA	NA	NA
rs534799	rs534799	11	63071009	GANAB	0.0885656	0.838103	NA	NA	NA	NA
rs558472	rs558472	11	63149270	GANAB	0.084522	0.873623	NA	NA	NA	NA
rs61895393	rs61895393	11	62218107	GANAB	0.136177	0.772372	0.116247	0.71795	NA	NA
rs633742	rs633742	11	62545346	GANAB	0.131402	0.734834	NA	NA	NA	NA
rs7102434	rs7102434	11	62607068	GANAB	0.158847	0.720382	NA	NA	NA	NA
rs7116842	rs7116842	11	61794324	GANAB	-0.101711	0.82681	-0.072574	0.872233	NA	NA
rs7121019	rs7121019	11	61795282	GANAB	-0.123585	0.872998	NA	NA	NA	NA
rs7121381	rs7121381	11	62171840	GANAB	-0.0848869	0.874251	-0.0687414	0.8748	NA	NA
rs73481341	NA	11	61395236	GANAB	-0.183651	0.557734	NA	NA	NA	NA
rs73497227	rs73497227	11	61874958	GANAB	0.129343	0.88242	NA	NA	NA	NA
rs73498011	rs73498011	11	62202829	GANAB	-0.100647	0.838841	NA	NA	NA	NA
rs75530847	rs75530847	11	62608885	GANAB	0.122999	0.873443	NA	NA	NA	NA
rs76656467	rs76656467	11	61649030	GANAB	0.137617	0.801371	0.0910146	0.879935	NA	NA
rs78888042	rs78888042	11	61397306	GANAB	-0.080069	0.874684	NA	NA	NA	NA
rs79215615	rs79215615	11	61895444	GANAB	NA	NA	0.0697492	0.833137	NA	NA
rs7944411	rs7944411	11	63242556	GANAB	-0.0941455	0.800422	NA	NA	NA	NA
rs9667654	NA	11	62146521	GANAB	0.15051	0.870432	NA	NA	NA	NA
JHU_11.74233100	rs368669867	11	74233101	GDPD5	NA	NA	-0.208565	0.868916	NA	NA
JHU_11.74399349	NA	11	74399350	GDPD5	-0.321439	0.839715	NA	NA	NA	NA
JHU_11.74431551	rs11236229	11	74431552	GDPD5	NA	NA	0.302025	0.672987	NA	NA
JHU_11.74449739	rs11824061	11	74449740	GDPD5	0.491714	0.847723	0.307452	0.855313	NA	NA
JHU_11.74483231	rs34597032	11	74483232	GDPD5	-0.478495	0.863713	NA	NA	NA	NA
JHU_11.74850852	NA	11	74850853	GDPD5	-0.512823	0.81908	NA	NA	NA	NA
JHU_11.74853038	rs116687498	11	74853039	GDPD5	-0.594331	0.769152	NA	NA	NA	NA
JHU_11.75324598	NA	11	75324599	GDPD5	0.761021	0.871883	NA	NA	NA	NA
JHU_11.75517331	rs10899125	11	75517332	GDPD5	0.3512	0.801735	NA	NA	NA	NA
JHU_11.75876028	rs113704753	11	75876029	GDPD5	NA	NA	-0.481058	0.80804	NA	NA
rs10899121	rs10899121	11	75492203	GDPD5	0.3512	0.801735	NA	NA	NA	NA
rs11236313	rs11236313	11	74777798	GDPD5	-0.48918	0.807686	NA	NA	NA	NA
rs11236393	rs11236393	11	75028785	GDPD5	-0.294338	0.880713	NA	NA	NA	NA
rs11236401	rs11236401	11	75068767	GDPD5	NA	NA	0.221811	0.87265	NA	NA
rs11236410	rs11236410	11	75080920	GDPD5	-0.313873	0.864427	NA	NA	NA	NA
rs113187	rs113187	11	74503168	GDPD5	0.464882	0.874956	NA	NA	NA	NA
rs113929378	rs113929378	11	76029567	GDPD5	0.556123	0.83685	NA	NA	NA	NA
rs114000664	rs114000664	11	74854634	GDPD5	0.47357	0.840864	NA	NA	NA	NA
rs115993503	rs115993503	11	75883539	GDPD5	NA	NA	-0.398934	0.777956	NA	NA
rs11606662	NA	11	75224900	GDPD5	-0.676759	0.382823	-0.25823	0.875063	NA	NA
rs12222797	rs12222797	11	75911199	GDPD5	NA	NA	-0.357987	0.828581	NA	NA
rs12290239	rs12290239	11	74705302	GDPD5	NA	NA	0.367932	0.734183	NA	NA
rs17133818	rs17133818	11	74917011	GDPD5	-0.575516	0.733626	NA	NA	NA	NA
rs1787091	rs1787091	11	74233031	GDPD5	NA	NA	-0.208565	0.868916	NA	NA
rs1793399	rs1793399	11	75220505	GDPD5	-0.508114	0.44823	-0.250717	0.767259	NA	NA
rs1945132	rs1945132	11	74375695	GDPD5	0.399622	0.881838	NA	NA	NA	NA
rs2851079	rs2851079	11	74820542	GDPD5	0.381411	0.866678	NA	NA	NA	NA
rs2851091	rs2851091	11	74836744	GDPD5	-0.306547	0.872801	NA	NA	NA	NA
rs34281218	rs34281218	11	75063517	GDPD5	-0.390065	0.805781	NA	NA	NA	NA
rs3781727	rs3781727	11	74916021	GDPD5	-0.549284	0.756044	NA	NA	NA	NA
rs3819242	rs3819242	11	74407676	GDPD5	0.426185	0.784505	0.299874	0.688999	NA	NA
rs489161	rs489161	11	74999953	GDPD5	-0.385425	0.827101	NA	NA	NA	NA
rs4944942	rs4944942	11	74429619	GDPD5	NA	NA	0.209744	0.867183	NA	NA
rs505990	rs505990	11	75452874	GDPD5	-0.404144	0.851092	NA	NA	NA	NA
rs534299	rs534299	11	75424546	GDPD5	-0.499316	0.855567	NA	NA	NA	NA
rs56410679	rs56410679	11	76118991	GDPD5	0.288507	0.88125	NA	NA	NA	NA
rs564229	rs564229	11	74481318	GDPD5	NA	NA	-0.313101	0.682783	NA	NA
rs572656	rs572656	11	74500173	GDPD5	NA	NA	0.335472	0.650216	NA	NA
rs585433	rs585433	11	75292601	GDPD5	0.368735	0.86939	NA	NA	NA	NA
rs58841489	rs58841489	11	74489639	GDPD5	0.595604	0.820263	NA	NA	NA	NA
rs59876990	rs59876990	11	74415606	GDPD5	-0.708582	0.825493	NA	NA	NA	NA
rs606452	rs606452	11	75276178	GDPD5	-0.339408	0.834765	NA	NA	NA	NA
rs61746073	rs61746073	11	74638474	GDPD5	NA	NA	0.353009	0.852292	NA	NA
rs626207	rs626207	11	75887812	GDPD5	-0.670047	0.753098	NA	NA	NA	NA
rs634552	rs634552	11	75282052	GDPD5	-0.306472	0.873994	NA	NA	NA	NA
rs657639	rs657639	11	75372466	GDPD5	0.340201	0.870159	NA	NA	NA	NA
rs686179	rs686179	11	74192414	GDPD5	NA	NA	0.231633	0.828018	NA	NA
rs7120205	rs7120205	11	75858026	GDPD5	0.45192	0.830292	NA	NA	NA	NA
rs73500047	NA	11	75876098	GDPD5	0.817409	0.795173	NA	NA	NA	NA
rs73504580	rs73504580	11	75502261	GDPD5	0.500457	0.86939	NA	NA	NA	NA
rs74402202	rs74402202	11	74415098	GDPD5	-0.621685	0.771674	-0.353335	0.83274	NA	NA
rs75470314	rs75470314	11	74431012	GDPD5	-0.498709	0.873837	-0.443274	0.656037	NA	NA
rs76042078	rs76042078	11	74269101	GDPD5	0.587932	0.877297	NA	NA	NA	NA
rs76814368	rs76814368	11	74555299	GDPD5	NA	NA	-0.429825	0.877162	NA	NA
rs79297525	rs79297525	11	74855482	GDPD5	0.405203	0.877112	NA	NA	NA	NA
rs7932922	rs7932922	11	74360030	GDPD5	-0.338099	0.873039	NA	NA	NA	NA
rs7938066	rs7938066	11	75433818	GDPD5	-0.451918	0.86791	NA	NA	NA	NA
rs7941941	rs7941941	11	74273958	GDPD5	NA	NA	0.201395	0.857102	NA	NA
rs80211506	NA	11	75305015	GDPD5	0.676775	0.71941	NA	NA	NA	NA
JHU_11.133578686	rs74702625	11	133578687	GLB1L2	-1.25668	0.882079	NA	NA	NA	NA
JHU_11.133609503	rs73594840	11	133609504	GLB1L2	NA	NA	1.22286	0.789631	NA	NA
JHU_11.133772070	NA	11	133772071	GLB1L2	NA	NA	1.08216	0.820665	NA	NA
JHU_11.133796011	rs79786371	11	133796012	GLB1L2	0.855932	0.761165	NA	NA	NA	NA
JHU_11.133909014	rs147996202	11	133909015	GLB1L2	NA	NA	-1.72809	0.743724	NA	NA
JHU_11.133916063	NA	11	133916064	GLB1L2	-0.968015	0.871028	NA	NA	NA	NA
JHU_11.134144093	rs114782968	11	134144094	GLB1L2	-1.37552	0.795362	NA	NA	NA	NA
JHU_11.134216896	rs76287801	11	134216897	GLB1L2	NA	NA	1.52958	0.685413	NA	NA
JHU_11.134217452	rs67013198	11	134217453	GLB1L2	-1.18659	0.880874	NA	NA	NA	NA
JHU_11.134248155	rs11826777	11	134248156	GLB1L2	NA	NA	0.69922	0.876797	NA	NA
JHU_11.134255448	rs11820085	11	134255449	GLB1L2	0.71215	0.755188	0.639611	0.863585	NA	NA
JHU_11.134280502	rs28378882	11	134280503	GLB1L2	NA	NA	0.879931	0.691766	NA	NA
JHU_11.134280520	rs28402124	11	134280521	GLB1L2	NA	NA	0.879931	0.691766	NA	NA
JHU_11.134298125	rs116505332	11	134298126	GLB1L2	NA	NA	-0.99197	0.875141	NA	NA
JHU_11.134356401	NA	11	134356402	GLB1L2	-0.808523	0.870896	NA	NA	NA	NA
JHU_11.134399914	rs112713932	11	134399915	GLB1L2	-1.23554	0.869049	-1.34573	0.875167	NA	NA
JHU_11.134643498	NA	11	134643499	GLB1L2	NA	NA	-0.739768	0.87565	NA	NA
JHU_11.134660411	rs113852656	11	134660412	GLB1L2	1.05947	0.742244	NA	NA	NA	NA
JHU_11.134692983	rs11821696	11	134692984	GLB1L2	-0.940311	0.875116	NA	NA	NA	NA
JHU_11.134700475	NA	11	134700476	GLB1L2	0.611601	0.858833	NA	NA	NA	NA
JHU_11.134710404	rs61201631	11	134710405	GLB1L2	0.569389	0.874861	0.64347	0.871886	NA	NA
JHU_11.134748289	rs73041210	11	134748290	GLB1L2	NA	NA	-1.34329	0.860471	NA	NA
JHU_11.134776316	rs59585362	11	134776317	GLB1L2	-1.22742	0.767932	NA	NA	NA	NA
JHU_11.134850149	rs138530911	11	134850150	GLB1L2	-0.932949	0.879656	NA	NA	NA	NA
JHU_11.134908007	rs112027366	11	134908008	GLB1L2	1.35532	0.853466	1.70209	0.789706	NA	NA
exm971271	rs12800905	11	133788992	GLB1L2	-0.792739	0.750199	NA	NA	NA	NA
exm971282	rs148045307	11	133789785	GLB1L2	1.28597	0.724991	NA	NA	NA	NA
kgp1539694	NA	11	134377889	GLB1L2	NA	NA	-0.750885	0.844202	NA	NA
rs10750573	rs10750573	11	134401780	GLB1L2	NA	NA	0.787421	0.777629	NA	NA
rs10791377	rs10791377	11	134401754	GLB1L2	NA	NA	-1.07864	0.854324	NA	NA
rs10894697	rs10894697	11	133433026	GLB1L2	-0.848682	0.834765	NA	NA	NA	NA
rs10894807	rs10894807	11	134255464	GLB1L2	0.576865	0.839109	NA	NA	NA	NA
rs10894860	rs10894860	11	134594998	GLB1L2	-0.800897	0.626711	NA	NA	NA	NA
rs1107579	rs1107579	11	133305414	GLB1L2	NA	NA	0.816165	0.846053	NA	NA
rs11223638	rs11223638	11	133819222	GLB1L2	0.677353	0.862462	NA	NA	NA	NA
rs11223775	rs11223775	11	134247895	GLB1L2	1.05914	0.798333	NA	NA	NA	NA
rs11223813	rs11223813	11	134312742	GLB1L2	-0.717761	0.878626	NA	NA	NA	NA
rs11223820	rs11223820	11	134318482	GLB1L2	NA	NA	-1.64195	0.717282	NA	NA
rs11223824	rs11223824	11	134323455	GLB1L2	NA	NA	-1.06348	0.867902	NA	NA
rs11223936	rs11223936	11	134548813	GLB1L2	-0.62354	0.873382	-0.828757	0.792806	NA	NA
rs113391736	rs113391736	11	133772864	GLB1L2	1.55341	0.682981	NA	NA	NA	NA
rs115823542	rs115823542	11	134259987	GLB1L2	NA	NA	0.710093	0.815368	NA	NA
rs11600736	rs11600736	11	134407406	GLB1L2	-1.22217	0.723328	NA	NA	NA	NA
rs116047779	rs116047779	11	133624326	GLB1L2	-0.786654	0.859056	NA	NA	NA	NA
rs11823050	rs11823050	11	134275537	GLB1L2	0.63993	0.866102	NA	NA	NA	NA
rs11826381	rs11826381	11	134273304	GLB1L2	NA	NA	0.643667	0.855303	NA	NA
rs12290472	rs12290472	11	133336402	GLB1L2	-0.675679	0.811122	NA	NA	NA	NA
rs12417998	rs12417998	11	134409652	GLB1L2	NA	NA	-1.47102	0.69441	NA	NA
rs12796502	rs12796502	11	134377708	GLB1L2	NA	NA	-1.02973	0.748267	NA	NA
rs1440480	rs1440480	11	134290032	GLB1L2	NA	NA	-0.730282	0.764586	NA	NA
rs1508540	rs1508540	11	134732363	GLB1L2	-0.662862	0.840995	NA	NA	NA	NA
rs1866768	rs1866768	11	134274710	GLB1L2	NA	NA	0.705704	0.790912	NA	NA
rs2119299	rs2119299	11	134294730	GLB1L2	NA	NA	0.554701	0.875141	NA	NA
rs2155299	rs2155299	11	134555348	GLB1L2	-0.854873	0.853223	-1.23653	0.661687	NA	NA
rs2282603	rs2282603	11	133714543	GLB1L2	-1.37739	0.844975	NA	NA	NA	NA
rs2282608	rs2282608	11	134556946	GLB1L2	0.818159	0.841151	NA	NA	NA	NA
rs2846154	rs2846154	11	134714635	GLB1L2	0.562542	0.880795	0.68471	0.853147	NA	NA
rs3017964	rs3017964	11	134507408	GLB1L2	0.768164	0.808011	NA	NA	NA	NA
rs3019648	rs3019648	11	134505872	GLB1L2	NA	NA	-1.51772	0.732292	NA	NA
rs329675	rs329675	11	133778102	GLB1L2	NA	NA	-0.918518	0.812973	NA	NA
rs329681	rs329681	11	133839918	GLB1L2	NA	NA	-0.743417	0.860151	NA	NA
rs34796975	rs34796975	11	134408575	GLB1L2	NA	NA	-1.47102	0.69441	NA	NA
rs35379631	rs35379631	11	134344068	GLB1L2	NA	NA	-1.03598	0.867814	NA	NA
rs3802922	rs3802922	11	133786945	GLB1L2	0.677334	0.836663	0.740322	0.842399	NA	NA
rs4245135	rs4245135	11	134348134	GLB1L2	-0.700568	0.84955	NA	NA	NA	NA
rs470461	rs470461	11	133970561	GLB1L2	NA	NA	0.991799	0.86704	NA	NA
rs493499	rs493499	11	134172319	GLB1L2	NA	NA	-0.964975	0.798102	NA	NA
rs4936257	rs4936257	11	134764708	GLB1L2	NA	NA	-0.726774	0.860501	NA	NA
rs57755918	rs57755918	11	134285414	GLB1L2	NA	NA	0.836857	0.608209	NA	NA
rs585939	rs585939	11	133900265	GLB1L2	-1.13561	0.831372	-1.10461	0.877569	NA	NA
rs61910496	rs61910496	11	134377915	GLB1L2	NA	NA	-0.583179	0.870788	NA	NA
rs6590738	rs6590738	11	134224899	GLB1L2	NA	NA	-0.662355	0.855313	NA	NA
rs7103855	rs7103855	11	134262599	GLB1L2	NA	NA	0.738145	0.811015	NA	NA
rs7114186	rs7114186	11	133261497	GLB1L2	NA	NA	-0.810604	0.844266	NA	NA
rs7118423	rs7118423	11	134425833	GLB1L2	-0.641434	0.867895	-0.729724	0.859583	NA	NA
rs7130793	rs7130793	11	133589582	GLB1L2	NA	NA	0.570905	0.878913	NA	NA
rs7131428	rs7131428	11	133692877	GLB1L2	-0.665064	0.813072	NA	NA	NA	NA
rs7131644	rs7131644	11	134054089	GLB1L2	NA	NA	-0.743423	0.877569	NA	NA
rs732804	rs732804	11	134667764	GLB1L2	-0.805896	0.872373	NA	NA	NA	NA
rs73592966	rs73592966	11	133566463	GLB1L2	-1.3708	0.846023	-1.58815	0.827311	NA	NA
rs73594873	rs73594873	11	133658559	GLB1L2	1.26587	0.825593	NA	NA	NA	NA
rs73604519	rs73604519	11	133266976	GLB1L2	NA	NA	1.29585	0.807334	NA	NA
rs73604957	rs73604957	11	134218844	GLB1L2	NA	NA	0.796736	0.865937	NA	NA
rs75025590	rs75025590	11	134285093	GLB1L2	NA	NA	0.923171	0.839547	NA	NA
rs75149831	rs75149831	11	133949207	GLB1L2	-1.19101	0.866301	NA	NA	NA	NA
rs76226296	rs76226296	11	134256819	GLB1L2	NA	NA	0.791925	0.87565	NA	NA
rs76271099	rs76271099	11	133219663	GLB1L2	1.61395	0.762285	1.70599	0.788524	NA	NA
rs76950381	rs76950381	11	134676373	GLB1L2	-1.15878	0.872993	NA	NA	NA	NA
rs78958473	rs78958473	11	134379083	GLB1L2	-1.27436	0.821814	NA	NA	NA	NA
rs7927108	rs7927108	11	134038949	GLB1L2	NA	NA	-0.94641	0.865248	NA	NA
rs7930501	rs7930501	11	134557562	GLB1L2	0.645385	0.838041	NA	NA	NA	NA
rs7936986	rs7936986	11	134448128	GLB1L2	1.02108	0.841039	NA	NA	NA	NA
rs7937048	rs7937048	11	134470917	GLB1L2	0.973848	0.845028	NA	NA	NA	NA
rs948047	rs948047	11	134624014	GLB1L2	-0.713984	0.810024	NA	NA	NA	NA
JHU_11.133609503	rs73594840	11	133609504	GLB1L3	NA	NA	1.41454	0.597295	NA	NA
JHU_11.133698600	rs76615502	11	133698601	GLB1L3	NA	NA	0.785332	0.844558	NA	NA
JHU_11.133717128	rs201461671	11	133717129	GLB1L3	-1.57624	0.689344	NA	NA	NA	NA
JHU_11.133717156	rs60588798	11	133717157	GLB1L3	-1.322	0.680127	NA	NA	NA	NA
JHU_11.133772070	NA	11	133772071	GLB1L3	NA	NA	1.26348	0.651009	NA	NA
JHU_11.133893180	rs1260444	11	133893181	GLB1L3	1.04699	0.381742	NA	NA	NA	NA
JHU_11.133893452	rs12806010	11	133893453	GLB1L3	1.07429	0.837801	NA	NA	NA	NA
JHU_11.133915954	NA	11	133915955	GLB1L3	1.79963	0.682981	NA	NA	NA	NA
JHU_11.133934498	rs59681337	11	133934499	GLB1L3	0.693286	0.875776	NA	NA	NA	NA
JHU_11.134217452	rs67013198	11	134217453	GLB1L3	NA	NA	-1.32538	0.866915	NA	NA
JHU_11.134246064	rs61075591	11	134246065	GLB1L3	NA	NA	-1.05824	0.875313	NA	NA
JHU_11.134273866	rs112572928	11	134273867	GLB1L3	NA	NA	0.685487	0.823209	NA	NA
JHU_11.134280502	rs28378882	11	134280503	GLB1L3	NA	NA	0.756314	0.782937	NA	NA
JHU_11.134280520	rs28402124	11	134280521	GLB1L3	NA	NA	0.756314	0.782937	NA	NA
JHU_11.134298125	rs116505332	11	134298126	GLB1L3	NA	NA	-0.963675	0.870171	NA	NA
JHU_11.134338612	NA	11	134338613	GLB1L3	-1.0539	0.845028	NA	NA	NA	NA
JHU_11.134367662	rs4512874	11	134367663	GLB1L3	NA	NA	-0.701322	0.783226	NA	NA
JHU_11.134412915	rs75123347	11	134412916	GLB1L3	0.812746	0.8742	NA	NA	NA	NA
JHU_11.134455884	rs149192486	11	134455885	GLB1L3	NA	NA	1.33691	0.831427	NA	NA
JHU_11.134474145	rs117729485	11	134474146	GLB1L3	NA	NA	1.20542	0.880984	NA	NA
JHU_11.134643498	NA	11	134643499	GLB1L3	-1.01574	0.661965	NA	NA	NA	NA
JHU_11.134660411	rs113852656	11	134660412	GLB1L3	0.943558	0.851018	1.03579	0.790882	NA	NA
JHU_11.134700475	NA	11	134700476	GLB1L3	0.701011	0.838041	NA	NA	NA	NA
JHU_11.134769324	rs7119139	11	134769325	GLB1L3	0.945637	0.83961	NA	NA	NA	NA
rs1031381	rs1031381	11	134088682	GLB1L3	-0.845298	0.812415	NA	NA	NA	NA
rs10750551	rs10750551	11	133737462	GLB1L3	-1.23356	0.632182	NA	NA	NA	NA
rs10750576	rs10750576	11	134615334	GLB1L3	0.627675	0.847741	NA	NA	NA	NA
rs10791329	rs10791329	11	133716356	GLB1L3	-1.4319	0.514568	NA	NA	NA	NA
rs10791333	rs10791333	11	133732861	GLB1L3	-1.37508	0.72712	NA	NA	NA	NA
rs10791387	rs10791387	11	134613630	GLB1L3	-0.603656	0.873806	NA	NA	NA	NA
rs10894860	rs10894860	11	134594998	GLB1L3	-0.961555	0.469291	NA	NA	NA	NA
rs10894875	rs10894875	11	134635102	GLB1L3	-1.27512	0.547524	NA	NA	NA	NA
rs1107579	rs1107579	11	133305414	GLB1L3	0.736599	0.872755	NA	NA	NA	NA
rs111960133	rs111960133	11	134786687	GLB1L3	0.953041	0.872344	NA	NA	NA	NA
rs11223607	rs11223607	11	133736703	GLB1L3	-0.884228	0.827487	NA	NA	NA	NA
rs11223638	rs11223638	11	133819222	GLB1L3	0.881338	0.777151	NA	NA	NA	NA
rs11223939	rs11223939	11	134561678	GLB1L3	NA	NA	-1.13387	0.855163	NA	NA
rs11223940	rs11223940	11	134562283	GLB1L3	NA	NA	-1.10828	0.84904	NA	NA
rs11223996	rs11223996	11	134626887	GLB1L3	NA	NA	1.28764	0.871418	NA	NA
rs1146200	rs1146200	11	133929556	GLB1L3	NA	NA	0.751431	0.843642	NA	NA
rs115823542	rs115823542	11	134259987	GLB1L3	NA	NA	0.614718	0.85908	NA	NA
rs11601492	rs11601492	11	134539450	GLB1L3	0.63145	0.871253	NA	NA	NA	NA
rs11823028	rs11823028	11	134275453	GLB1L3	NA	NA	0.692815	0.804301	NA	NA
rs11826381	rs11826381	11	134273304	GLB1L3	NA	NA	0.582115	0.873465	NA	NA
rs11826533	NA	11	134622740	GLB1L3	NA	NA	-1.42899	0.784133	NA	NA
rs1258852	rs1258852	11	134210529	GLB1L3	NA	NA	1.24282	0.482387	NA	NA
rs1440480	rs1440480	11	134290032	GLB1L3	NA	NA	-0.994595	0.206486	NA	NA
rs1508540	rs1508540	11	134732363	GLB1L3	-0.775859	0.808599	NA	NA	NA	NA
rs1892987	rs1892987	11	134715777	GLB1L3	-0.726069	0.783518	NA	NA	NA	NA
rs1892993	rs1892993	11	134549478	GLB1L3	0.66363	0.784796	NA	NA	NA	NA
rs1939722	rs1939722	11	134706680	GLB1L3	-0.677308	0.852015	NA	NA	NA	NA
rs1944888	rs1944888	11	134626169	GLB1L3	NA	NA	0.729121	0.873383	NA	NA
rs2000578	rs2000578	11	134651444	GLB1L3	1.19698	0.87067	NA	NA	NA	NA
rs2119299	rs2119299	11	134294730	GLB1L3	NA	NA	0.579885	0.843313	NA	NA
rs2155299	rs2155299	11	134555348	GLB1L3	NA	NA	-1.03545	0.783588	NA	NA
rs2169860	rs2169860	11	134781624	GLB1L3	0.814649	0.84206	NA	NA	NA	NA
rs2282602	rs2282602	11	133714522	GLB1L3	-1.322	0.680127	NA	NA	NA	NA
rs2846154	rs2846154	11	134714635	GLB1L3	0.674996	0.848268	NA	NA	NA	NA
rs2851119	rs2851119	11	133706382	GLB1L3	0.58282	0.881435	NA	NA	NA	NA
rs2853115	rs2853115	11	133707908	GLB1L3	-1.322	0.680127	NA	NA	NA	NA
rs329635	rs329635	11	133807819	GLB1L3	-1.99737	0.381134	NA	NA	NA	NA
rs3802922	rs3802922	11	133786945	GLB1L3	NA	NA	0.762837	0.799858	NA	NA
rs3922657	rs3922657	11	134411781	GLB1L3	-0.575401	0.874251	NA	NA	NA	NA
rs4245135	rs4245135	11	134348134	GLB1L3	NA	NA	-0.84036	0.784133	NA	NA
rs4268526	rs4268526	11	134367820	GLB1L3	NA	NA	-0.701322	0.783226	NA	NA
rs4495910	NA	11	134763993	GLB1L3	0.666141	0.867902	NA	NA	NA	NA
rs486111	rs486111	11	133896537	GLB1L3	NA	NA	-1.14746	0.687081	NA	NA
rs493499	rs493499	11	134172319	GLB1L3	-0.801086	0.87074	NA	NA	NA	NA
rs4936219	rs4936219	11	133880989	GLB1L3	1.00924	0.867063	NA	NA	NA	NA
rs546381	rs546381	11	133760651	GLB1L3	0.731773	0.71049	NA	NA	NA	NA
rs558709	rs558709	11	133809385	GLB1L3	-1.30785	0.435864	NA	NA	NA	NA
rs57755918	rs57755918	11	134285414	GLB1L3	NA	NA	0.792831	0.617087	NA	NA
rs57908348	rs57908348	11	133847683	GLB1L3	1.22052	0.635675	NA	NA	NA	NA
rs585939	rs585939	11	133900265	GLB1L3	NA	NA	-1.09716	0.865042	NA	NA
rs595986	rs595986	11	133814191	GLB1L3	-0.655503	0.850969	NA	NA	NA	NA
rs604241	rs604241	11	133883070	GLB1L3	0.812399	0.732203	NA	NA	NA	NA
rs60971512	rs60971512	11	133583995	GLB1L3	-1.04754	0.868227	NA	NA	NA	NA
rs61216829	rs61216829	11	134621752	GLB1L3	1.11736	0.78149	1.11772	0.761246	NA	NA
rs627455	rs627455	11	133887799	GLB1L3	0.889755	0.690311	NA	NA	NA	NA
rs643328	rs643328	11	133875078	GLB1L3	0.77535	0.871189	NA	NA	NA	NA
rs646998	rs646998	11	134010722	GLB1L3	-0.977196	0.765375	NA	NA	NA	NA
rs6590764	rs6590764	11	134622564	GLB1L3	NA	NA	0.610363	0.861478	NA	NA
rs665448	rs665448	11	133823300	GLB1L3	-0.85039	0.720382	NA	NA	NA	NA
rs67420314	rs67420314	11	134622517	GLB1L3	-1.13059	0.880892	-1.27695	0.830632	NA	NA
rs7109883	rs7109883	11	134369417	GLB1L3	NA	NA	0.980804	0.87387	NA	NA
rs7118423	rs7118423	11	134425833	GLB1L3	-0.752412	0.838441	NA	NA	NA	NA
rs7126788	rs7126788	11	134634277	GLB1L3	-0.685248	0.853371	NA	NA	NA	NA
rs73029159	rs73029159	11	133423677	GLB1L3	0.593978	0.871104	NA	NA	NA	NA
rs733856	rs733856	11	134296641	GLB1L3	NA	NA	0.961492	0.423838	NA	NA
rs73594873	rs73594873	11	133658559	GLB1L3	1.24245	0.863165	NA	NA	NA	NA
rs73596850	rs73596850	11	133792197	GLB1L3	0.934883	0.85637	NA	NA	NA	NA
rs73598731	rs73598731	11	133907809	GLB1L3	1.98974	0.381776	NA	NA	NA	NA
rs73602501	rs73602501	11	133258305	GLB1L3	NA	NA	-1.08405	0.791891	NA	NA
rs76231218	rs76231218	11	134338143	GLB1L3	-1.15934	0.794249	NA	NA	NA	NA
rs76271099	rs76271099	11	133219663	GLB1L3	NA	NA	1.46384	0.845305	NA	NA
rs78784821	rs78784821	11	133283016	GLB1L3	NA	NA	-0.771674	0.853592	NA	NA
rs78934032	rs78934032	11	134782867	GLB1L3	-1.26615	0.843842	NA	NA	NA	NA
rs7935549	rs7935549	11	134312341	GLB1L3	-0.789433	0.741446	-0.64578	0.844558	NA	NA
rs7938718	rs7938718	11	133899614	GLB1L3	0.829056	0.819069	0.799764	0.821224	NA	NA
rs79449255	rs79449255	11	134680052	GLB1L3	1.68257	0.767567	1.70034	0.733854	NA	NA
rs7948887	rs7948887	11	134627577	GLB1L3	NA	NA	1.01662	0.86395	NA	NA
rs948047	rs948047	11	134624014	GLB1L3	-0.88484	0.706896	-0.669929	0.860267	NA	NA
JHU_11.57833117	rs72919837	11	57833118	GLYATL1	1.58982	0.463757	NA	NA	NA	NA
JHU_11.57833131	rs77814412	11	57833132	GLYATL1	0.948504	0.83956	NA	NA	NA	NA
JHU_11.58087561	NA	11	58087562	GLYATL1	NA	NA	-0.700983	0.870127	NA	NA
JHU_11.58383748	rs2507760	11	58383749	GLYATL1	NA	NA	0.41312	0.855988	NA	NA
JHU_11.58479902	rs75697298	11	58479903	GLYATL1	NA	NA	0.76758	0.879295	NA	NA
JHU_11.58624752	rs34018567	11	58624753	GLYATL1	-0.633789	0.765794	NA	NA	NA	NA
JHU_11.58653146	NA	11	58653147	GLYATL1	-0.619054	0.763396	NA	NA	NA	NA
JHU_11.58654137	rs549519	11	58654138	GLYATL1	-0.619414	0.783838	NA	NA	NA	NA
JHU_11.58654154	NA	11	58654155	GLYATL1	-0.539662	0.840855	NA	NA	NA	NA
JHU_11.58669890	NA	11	58669891	GLYATL1	-0.729433	0.838041	NA	NA	NA	NA
JHU_11.58722901	NA	11	58722902	GLYATL1	NA	NA	1.25833	0.612349	NA	NA
JHU_11.58827044	NA	11	58827045	GLYATL1	NA	NA	0.901344	0.8661	NA	NA
JHU_11.58909412	rs10896927	11	58909413	GLYATL1	0.589103	0.843031	NA	NA	NA	NA
JHU_11.58927602	rs11229850	11	58927603	GLYATL1	NA	NA	-0.594471	0.852292	NA	NA
JHU_11.58970771	rs115255885	11	58970772	GLYATL1	NA	NA	0.953479	0.800822	NA	NA
JHU_11.59238817	rs11229969	11	59238818	GLYATL1	0.494694	0.845298	NA	NA	NA	NA
JHU_11.59739437	NA	11	59739438	GLYATL1	NA	NA	-0.704232	0.833188	NA	NA
rs10896810	rs10896810	11	58424478	GLYATL1	0.490092	0.861747	NA	NA	NA	NA
rs10896877	rs10896877	11	58678387	GLYATL1	1.11694	0.669453	0.702194	0.862781	NA	NA
rs11229781	NA	11	58837874	GLYATL1	NA	NA	1.16145	0.667683	NA	NA
rs11229840	rs11229840	11	58910926	GLYATL1	0.534525	0.862937	NA	NA	NA	NA
rs12419118	rs12419118	11	58381548	GLYATL1	NA	NA	-0.610464	0.803979	NA	NA
rs1893628	rs1893628	11	58677472	GLYATL1	0.923382	0.587529	NA	NA	NA	NA
rs1938781	rs1938781	11	58915110	GLYATL1	0.534525	0.862937	NA	NA	NA	NA
rs1966835	NA	11	57982584	GLYATL1	-0.673028	0.804648	NA	NA	NA	NA
rs1966836	rs1966836	11	57982229	GLYATL1	-0.529779	0.866724	NA	NA	NA	NA
rs2186380	rs2186380	11	58928947	GLYATL1	NA	NA	-0.532504	0.856656	NA	NA
rs2515366	rs2515366	11	58274370	GLYATL1	NA	NA	-0.648747	0.75643	NA	NA
rs2903566	rs2903566	11	57982896	GLYATL1	-0.673028	0.804648	NA	NA	NA	NA
rs3740952	rs3740952	11	58803621	GLYATL1	NA	NA	1.16793	0.659347	NA	NA
rs4298923	rs4298923	11	58190136	GLYATL1	NA	NA	-0.608603	0.801198	NA	NA
rs4939204	rs4939204	11	58081152	GLYATL1	NA	NA	-0.510267	0.873383	NA	NA
rs526934	rs526934	11	59633493	GLYATL1	0.667383	0.820718	NA	NA	NA	NA
rs58516351	rs58516351	11	58500626	GLYATL1	NA	NA	0.76758	0.879295	NA	NA
rs60217568	rs60217568	11	59730518	GLYATL1	-0.702603	0.807422	-0.611852	0.78175	NA	NA
rs7116484	rs7116484	11	59448068	GLYATL1	0.446488	0.878324	NA	NA	NA	NA
rs77862682	rs77862682	11	58611413	GLYATL1	0.94591	0.87683	NA	NA	NA	NA
rs7933339	rs7933339	11	58658875	GLYATL1	-0.540876	0.840026	NA	NA	NA	NA
rs7946908	rs7946908	11	58766266	GLYATL1	NA	NA	0.657266	0.85637	NA	NA
rs7952094	rs7952094	11	58287319	GLYATL1	NA	NA	-0.5387	0.789087	NA	NA
JHU_11.61624844	rs76317638	11	61624845	GNG3	NA	NA	1.22819	0.780975	NA	NA
JHU_11.62549149	rs78424701	11	62549150	GNG3	NA	NA	0.748191	0.861607	NA	NA
JHU_11.63088563	rs114063840	11	63088564	GNG3	-1.20927	0.881435	NA	NA	NA	NA
rs10431145	rs10431145	11	62700359	GNG3	NA	NA	0.701365	0.654111	NA	NA
rs10897316	rs10897316	11	62789763	GNG3	0.609313	0.845723	NA	NA	NA	NA
rs11231185	rs11231185	11	62448810	GNG3	NA	NA	-0.823197	0.873887	NA	NA
rs113112141	rs113112141	11	63392828	GNG3	NA	NA	1.08098	0.832035	NA	NA
rs115678212	rs115678212	11	61740770	GNG3	NA	NA	0.737694	0.872659	NA	NA
rs11828074	rs11828074	11	62754012	GNG3	NA	NA	0.82699	0.532986	NA	NA
rs12272556	rs12272556	11	63274120	GNG3	-0.801716	0.854804	NA	NA	NA	NA
rs12285167	rs12285167	11	61492039	GNG3	NA	NA	1.21721	0.542166	NA	NA
rs12575518	rs12575518	11	61748066	GNG3	0.545131	0.871149	NA	NA	NA	NA
rs1404503	rs1404503	11	63274914	GNG3	-0.837914	0.84116	NA	NA	NA	NA
rs17156616	rs17156616	11	61743278	GNG3	0.554388	0.874418	NA	NA	NA	NA
rs174448	rs174448	11	61639573	GNG3	-0.492029	0.868236	NA	NA	NA	NA
rs174449	rs174449	11	61640379	GNG3	0.525058	0.871657	NA	NA	NA	NA
rs174450	rs174450	11	61641542	GNG3	0.722709	0.868721	NA	NA	NA	NA
rs174576	rs174576	11	61603510	GNG3	NA	NA	-0.629777	0.84949	NA	NA
rs174577	rs174577	11	61604814	GNG3	NA	NA	-0.83554	0.64039	NA	NA
rs174582	rs174582	11	61607168	GNG3	NA	NA	-0.867839	0.878771	NA	NA
rs174583	rs174583	11	61609750	GNG3	NA	NA	-0.725511	0.742222	NA	NA
rs174592	rs174592	11	61618608	GNG3	NA	NA	0.605016	0.860762	NA	NA
rs174626	rs174626	11	61637057	GNG3	0.541759	0.867475	NA	NA	NA	NA
rs2463822	rs2463822	11	62103420	GNG3	NA	NA	-0.676001	0.873229	NA	NA
rs2509959	NA	11	62237419	GNG3	NA	NA	-0.600319	0.771308	NA	NA
rs28703895	rs28703895	11	62248299	GNG3	NA	NA	-0.617631	0.60983	NA	NA
rs4034	rs4034	11	62619629	GNG3	0.928814	0.715616	NA	NA	NA	NA
rs41346047	rs41346047	11	62271102	GNG3	NA	NA	0.696625	0.824213	NA	NA
rs4149172	rs4149172	11	62750858	GNG3	NA	NA	0.585044	0.789545	NA	NA
rs4149183	rs4149183	11	62765869	GNG3	NA	NA	0.727928	0.564037	NA	NA
rs510713	rs510713	11	63215072	GNG3	-0.632888	0.876076	NA	NA	NA	NA
rs567894	rs567894	11	62325113	GNG3	NA	NA	-1.20057	0.767782	NA	NA
rs633742	rs633742	11	62545346	GNG3	NA	NA	0.700766	0.832989	NA	NA
rs7118175	rs7118175	11	61639358	GNG3	-0.678993	0.876051	NA	NA	NA	NA
rs77055528	rs77055528	11	62296535	GNG3	NA	NA	-0.612769	0.84471	NA	NA
rs77068632	rs77068632	11	62755078	GNG3	0.861043	0.859056	NA	NA	NA	NA
