## Supplementary material for "*Mycobacterium tuberculosis*-dependent Monocyte Expression Quantitative Trait Loci and Tuberculosis Pathogenesis": Table S1 (part 33 of 57)

### Sheet: all cis.eQTL (continued)
snps	eQTL_dbSNP_ID	chromosome	position	gene name	t-statistics in Mtb condition	FDR in Mtb condition	t-statistics in media condition	FDR in media condition	t-statistics in interaction model	FDR in interaction model
rs77455089	rs77455089	11	62891186	GNG3	0.778648	0.847202	NA	NA	NA	NA
rs9667654	NA	11	62146521	GNG3	NA	NA	-1.01815	0.843543	NA	NA
JHU_11.63038782	rs199996913	11	63038783	GPR137	NA	NA	-0.269993	0.77407	NA	NA
JHU_11.63502252	rs2850617	11	63502253	GPR137	0.119511	0.845782	NA	NA	NA	NA
JHU_11.63575240	rs141152596	11	63575241	GPR137	NA	NA	-0.210441	0.797514	NA	NA
JHU_11.63623791	NA	11	63623792	GPR137	-0.196275	0.828006	NA	NA	NA	NA
JHU_11.63647604	rs374041081	11	63647605	GPR137	-0.184682	0.75376	NA	NA	NA	NA
JHU_11.63680633	rs320111	11	63680634	GPR137	-0.128818	0.783838	NA	NA	NA	NA
JHU_11.64135238	rs493145	11	64135239	GPR137	-0.163649	0.839159	NA	NA	NA	NA
JHU_11.64209890	rs56941849	11	64209891	GPR137	NA	NA	-0.19616	0.845415	NA	NA
JHU_11.64238457	rs28567674	11	64238458	GPR137	-0.144189	0.668159	NA	NA	NA	NA
JHU_11.64250876	NA	11	64250877	GPR137	-0.249377	0.812133	NA	NA	NA	NA
JHU_11.64829262	NA	11	64829263	GPR137	NA	NA	-0.317958	0.861222	NA	NA
JHU_11.64994393	rs239262	11	64994394	GPR137	NA	NA	-0.318264	0.85988	NA	NA
exm924589	rs60711419	11	64679331	GPR137	NA	NA	-0.184233	0.846182	NA	NA
rs1059440	rs1059440	11	63991801	GPR137	NA	NA	-0.210214	0.866245	NA	NA
rs10897533	rs10897533	11	64622869	GPR137	NA	NA	-0.142304	0.851456	NA	NA
rs11231693	rs11231693	11	63862612	GPR137	-0.1321	0.839127	NA	NA	NA	NA
rs114511851	rs114511851	11	63719721	GPR137	NA	NA	-0.20078	0.862253	NA	NA
rs114803931	rs114803931	11	64479803	GPR137	0.282986	0.828862	NA	NA	NA	NA
rs12271959	rs12271959	11	63650925	GPR137	NA	NA	-0.122295	0.875141	NA	NA
rs12272556	rs12272556	11	63274120	GPR137	NA	NA	-0.221102	0.817844	NA	NA
rs1404503	rs1404503	11	63274914	GPR137	NA	NA	-0.217344	0.834455	NA	NA
rs320129	rs320129	11	63794776	GPR137	0.226111	0.84385	NA	NA	NA	NA
rs320131	rs320131	11	63787203	GPR137	0.165006	0.835654	NA	NA	NA	NA
rs35115827	rs35115827	11	64679362	GPR137	NA	NA	-0.184233	0.846182	NA	NA
rs3802933	NA	11	63988102	GPR137	NA	NA	-0.187763	0.828671	NA	NA
rs3850942	rs3850942	11	63608047	GPR137	-0.181404	0.7441	NA	NA	NA	NA
rs4247634	rs4247634	11	64226488	GPR137	-0.142615	0.853475	NA	NA	NA	NA
rs470763	rs470763	11	64584231	GPR137	NA	NA	-0.27598	0.543598	NA	NA
rs477895	rs477895	11	64048912	GPR137	0.0922292	0.881802	NA	NA	NA	NA
rs490581	rs490581	11	64238796	GPR137	-0.119384	0.801231	NA	NA	NA	NA
rs521319	rs521319	11	64172031	GPR137	-0.148338	0.853253	NA	NA	NA	NA
rs61886102	rs61886102	11	63598242	GPR137	NA	NA	-0.231654	0.725793	NA	NA
rs622611	NA	11	64645119	GPR137	NA	NA	-0.1447	0.830478	NA	NA
rs651855	rs651855	11	63870810	GPR137	-0.130347	0.808548	NA	NA	NA	NA
rs654680	rs654680	11	63361442	GPR137	0.138898	0.821721	NA	NA	NA	NA
rs7130280	rs7130280	11	64156585	GPR137	NA	NA	-0.160293	0.865357	NA	NA
rs71581787	rs71581787	11	64521406	GPR137	NA	NA	-0.313326	0.739541	NA	NA
rs7933899	rs7933899	11	63711388	GPR137	NA	NA	-0.141639	0.855209	NA	NA
rs7938623	rs7938623	11	64085785	GPR137	-0.1218	0.879672	NA	NA	NA	NA
rs79565128	NA	11	63846581	GPR137	NA	NA	-0.35514	0.700593	NA	NA
rs79848549	rs79848549	11	63807512	GPR137	0.203541	0.760004	NA	NA	NA	NA
rs928948	rs928948	11	63639881	GPR137	-0.149737	0.7306	NA	NA	NA	NA
JHU_11.67262288	rs7932071	11	67262289	GPR152	NA	NA	-0.508018	0.865202	NA	NA
JHU_11.67462606	rs78101630	11	67462607	GPR152	1.01917	0.82255	NA	NA	NA	NA
exm933480	rs641081	11	67257823	GPR152	NA	NA	-0.508018	0.865202	NA	NA
rs10750813	NA	11	67587776	GPR152	NA	NA	1.10366	0.838665	NA	NA
rs10791946	rs10791946	11	67588012	GPR152	NA	NA	1.07534	0.849656	NA	NA
rs10896228	NA	11	67558416	GPR152	-0.572286	0.880606	0.738047	0.684459	NA	NA
rs11227671	rs11227671	11	66828169	GPR152	NA	NA	0.769182	0.847729	NA	NA
rs12421329	rs12421329	11	67372477	GPR152	0.591262	0.824449	NA	NA	NA	NA
rs12793832	rs12793832	11	67372593	GPR152	0.591262	0.824449	NA	NA	NA	NA
rs1624189	rs1624189	11	67225304	GPR152	NA	NA	-0.586249	0.805881	NA	NA
rs308341	rs308341	11	67795299	GPR152	NA	NA	-0.475971	0.878065	NA	NA
rs56304985	rs56304985	11	67820530	GPR152	-0.932236	0.785819	NA	NA	NA	NA
rs599083	rs599083	11	68192346	GPR152	NA	NA	0.528328	0.84931	NA	NA
JHU_11.122585597	rs4016787	11	122585598	GRAMD1B	NA	NA	0.254375	0.867391	NA	NA
JHU_11.122763036	rs3107615	11	122763037	GRAMD1B	0.452103	0.75376	NA	NA	NA	NA
JHU_11.123039627	rs117854606	11	123039628	GRAMD1B	0.539216	0.880211	NA	NA	NA	NA
JHU_11.123043149	rs17736919	11	123043150	GRAMD1B	0.385815	0.877297	NA	NA	NA	NA
JHU_11.123153460	rs116581002	11	123153461	GRAMD1B	NA	NA	0.727788	0.570148	NA	NA
JHU_11.123283462	rs60584339	11	123283463	GRAMD1B	NA	NA	-0.356614	0.868145	NA	NA
JHU_11.123713453	rs11219318	11	123713454	GRAMD1B	0.27682	0.809473	NA	NA	NA	NA
JHU_11.123908003	rs115673793	11	123908004	GRAMD1B	0.411266	0.864603	NA	NA	NA	NA
JHU_11.124002512	rs185383186	11	124002513	GRAMD1B	0.531818	0.808821	NA	NA	NA	NA
JHU_11.124093500	rs55893764	11	124093501	GRAMD1B	NA	NA	-0.441534	0.767333	NA	NA
JHU_11.124281689	rs7936115	11	124281690	GRAMD1B	NA	NA	-0.278917	0.830717	NA	NA
JHU_11.124284494	rs2285587	11	124284495	GRAMD1B	NA	NA	-0.317352	0.774939	NA	NA
JHU_11.124292089	rs58288124	11	124292090	GRAMD1B	NA	NA	0.234199	0.866915	NA	NA
JHU_11.124388555	rs78922133	11	124388556	GRAMD1B	NA	NA	0.668166	0.496299	NA	NA
exm965904	rs114086709	11	123908879	GRAMD1B	0.400183	0.783235	NA	NA	NA	NA
exm966447	rs4057749	11	124294236	GRAMD1B	NA	NA	0.235083	0.844558	NA	NA
kgp12737312	rs79708854	11	123105986	GRAMD1B	NA	NA	-0.341072	0.850974	NA	NA
rs10893036	rs10893036	11	123297570	GRAMD1B	0.298995	0.850032	0.26976	0.858192	NA	NA
rs10893107	rs10893107	11	123795372	GRAMD1B	NA	NA	0.443682	0.741273	NA	NA
rs11218771	rs11218771	11	122588584	GRAMD1B	-0.283693	0.87584	NA	NA	NA	NA
rs11219398	rs11219398	11	123867853	GRAMD1B	0.382391	0.79214	NA	NA	NA	NA
rs11219646	rs11219646	11	124279240	GRAMD1B	NA	NA	-0.668885	0.577593	NA	NA
rs113254631	rs113254631	11	122798433	GRAMD1B	0.331222	0.877365	0.346879	0.832611	NA	NA
rs115540128	rs115540128	11	123112879	GRAMD1B	0.556012	0.858127	0.53092	0.844558	NA	NA
rs116130923	rs116130923	11	123049940	GRAMD1B	0.644356	0.789158	NA	NA	NA	NA
rs116639778	rs116639778	11	123748362	GRAMD1B	-0.523634	0.880321	NA	NA	NA	NA
rs116673600	rs116673600	11	122531256	GRAMD1B	-0.541303	0.852981	NA	NA	NA	NA
rs11821710	rs11821710	11	123023829	GRAMD1B	NA	NA	0.213096	0.880185	NA	NA
rs12224218	rs12224218	11	124124924	GRAMD1B	NA	NA	-0.343375	0.877162	NA	NA
rs12292072	rs12292072	11	123319364	GRAMD1B	NA	NA	-0.398064	0.849113	NA	NA
rs12578013	rs12578013	11	123020231	GRAMD1B	NA	NA	-0.294726	0.850899	NA	NA
rs1453631	rs1453631	11	123925974	GRAMD1B	-0.403102	0.872588	NA	NA	NA	NA
rs17128425	rs17128425	11	123983349	GRAMD1B	0.423441	0.870432	NA	NA	NA	NA
rs1893702	rs1893702	11	124286219	GRAMD1B	NA	NA	-0.317352	0.774939	NA	NA
rs2276053	rs2276053	11	124006993	GRAMD1B	NA	NA	0.306359	0.789933	NA	NA
rs2276054	rs2276054	11	124006972	GRAMD1B	NA	NA	0.28492	0.834764	NA	NA
rs2282561	rs2282561	11	123280309	GRAMD1B	0.327429	0.767751	NA	NA	NA	NA
rs2508876	rs2508876	11	124047575	GRAMD1B	NA	NA	0.217405	0.880377	NA	NA
rs2512226	rs2512226	11	124056787	GRAMD1B	NA	NA	0.217405	0.880377	NA	NA
rs2714051	rs2714051	11	123315307	GRAMD1B	0.301694	0.718684	NA	NA	NA	NA
rs2846293	rs2846293	11	123307262	GRAMD1B	0.379282	0.674726	NA	NA	NA	NA
rs3016380	rs3016380	11	123304650	GRAMD1B	0.349499	0.835982	NA	NA	NA	NA
rs3134403	rs3134403	11	122751013	GRAMD1B	0.452103	0.75376	NA	NA	NA	NA
rs34188444	rs34188444	11	124007890	GRAMD1B	NA	NA	-0.335971	0.843059	NA	NA
rs4016788	rs4016788	11	122585573	GRAMD1B	NA	NA	0.254375	0.867391	NA	NA
rs520811	rs520811	11	123293088	GRAMD1B	NA	NA	0.353426	0.85768	NA	NA
rs55861866	rs55861866	11	124440362	GRAMD1B	NA	NA	0.497668	0.880566	NA	NA
rs577432	rs577432	11	123078194	GRAMD1B	NA	NA	0.445402	0.754458	NA	NA
rs6590016	rs6590016	11	123756587	GRAMD1B	NA	NA	0.439476	0.844321	NA	NA
rs7103749	rs7103749	11	123571899	GRAMD1B	NA	NA	-0.283702	0.793564	NA	NA
rs7104640	rs7104640	11	123985449	GRAMD1B	-0.31634	0.879311	NA	NA	NA	NA
rs7110338	rs7110338	11	124449980	GRAMD1B	NA	NA	0.270146	0.845448	NA	NA
rs7111575	rs7111575	11	123014015	GRAMD1B	NA	NA	0.254573	0.844265	NA	NA
rs7124162	rs7124162	11	123545130	GRAMD1B	NA	NA	0.255471	0.874149	NA	NA
rs7126541	rs7126541	11	123712725	GRAMD1B	NA	NA	-0.221401	0.868783	NA	NA
rs7131308	rs7131308	11	123762718	GRAMD1B	NA	NA	-0.244983	0.876382	NA	NA
rs73607991	rs73607991	11	123321563	GRAMD1B	-0.510336	0.87296	NA	NA	NA	NA
rs73608657	rs73608657	11	122885451	GRAMD1B	NA	NA	-0.63844	0.83728	NA	NA
rs73620693	rs73620693	11	124458110	GRAMD1B	0.294514	0.864161	NA	NA	NA	NA
rs75261250	rs75261250	11	124279789	GRAMD1B	0.711261	0.787877	NA	NA	NA	NA
rs76294729	rs76294729	11	123036992	GRAMD1B	NA	NA	0.56418	0.860007	NA	NA
rs76922517	rs76922517	11	123146649	GRAMD1B	0.406139	0.783838	NA	NA	NA	NA
rs7927064	rs7927064	11	123261385	GRAMD1B	-0.523889	0.864655	NA	NA	NA	NA
rs7950818	rs7950818	11	124385456	GRAMD1B	-0.343153	0.876282	NA	NA	NA	NA
rs79741699	rs79741699	11	122977369	GRAMD1B	-0.425301	0.863395	NA	NA	NA	NA
rs885325	rs885325	11	122546751	GRAMD1B	-0.338446	0.880511	NA	NA	NA	NA
rs948003	rs948003	11	123302186	GRAMD1B	NA	NA	0.28787	0.833485	NA	NA
JHU_11.67690461	NA	11	67690462	GSTP1	NA	NA	-0.197495	0.873563	NA	NA
JHU_11.68049336	NA	11	68049337	GSTP1	0.350827	0.801231	NA	NA	NA	NA
JHU_11.68140564	rs115647152	11	68140565	GSTP1	-0.261659	0.87802	NA	NA	NA	NA
JHU_11.68209476	rs671494	11	68209477	GSTP1	-0.222605	0.803769	NA	NA	NA	NA
rs10896300	rs10896300	11	67953772	GSTP1	-0.174126	0.861049	NA	NA	NA	NA
rs11227617	rs11227617	11	66653279	GSTP1	0.319056	0.793405	0.233955	0.86349	NA	NA
rs11228184	rs11228184	11	68025850	GSTP1	-0.199946	0.820464	NA	NA	NA	NA
rs114087729	rs114087729	11	67430147	GSTP1	-0.245802	0.81902	NA	NA	NA	NA
rs2242340	NA	11	68214119	GSTP1	0.309298	0.762202	NA	NA	NA	NA
rs314750	rs314750	11	68182028	GSTP1	-0.222403	0.687248	NA	NA	NA	NA
rs3781600	rs3781600	11	68093337	GSTP1	NA	NA	-0.151787	0.851702	NA	NA
rs4988332	rs4988332	11	68171229	GSTP1	0.287439	0.878151	NA	NA	NA	NA
rs57928864	rs57928864	11	68165649	GSTP1	0.267719	0.736242	NA	NA	NA	NA
rs599083	rs599083	11	68192346	GSTP1	-0.151871	0.834235	NA	NA	NA	NA
rs79665572	rs79665572	11	68097241	GSTP1	0.287439	0.878151	NA	NA	NA	NA
JHU_11.17456530	rs77451902	11	17456531	GTF2H1	-0.120251	0.838441	NA	NA	NA	NA
JHU_11.17628338	rs77381161	11	17628339	GTF2H1	0.158816	0.617903	0.10409	0.818706	NA	NA
JHU_11.18759072	rs11024775	11	18759073	GTF2H1	0.0997224	0.881068	NA	NA	NA	NA
JHU_11.18866673	rs10766511	11	18866674	GTF2H1	-0.10545	0.796884	NA	NA	NA	NA
JHU_11.18977979	NA	11	18977980	GTF2H1	0.0830247	0.83388	NA	NA	NA	NA
JHU_11.19008863	rs79666080	11	19008864	GTF2H1	0.142217	0.869507	NA	NA	NA	NA
JHU_11.19107393	rs57092442	11	19107394	GTF2H1	NA	NA	0.0866481	0.847289	NA	NA
JHU_11.19257848	rs7118505	11	19257849	GTF2H1	NA	NA	0.111908	0.867397	NA	NA
rs1012106	rs1012106	11	17769809	GTF2H1	NA	NA	-0.0947473	0.805881	NA	NA
rs10766504	rs10766504	11	18802340	GTF2H1	-0.101877	0.80139	NA	NA	NA	NA
rs11024979	rs11024979	11	19106045	GTF2H1	NA	NA	0.0864712	0.83517	NA	NA
rs11024980	rs11024980	11	19106267	GTF2H1	NA	NA	0.0718765	0.872209	NA	NA
rs11025036	rs11025036	11	19175633	GTF2H1	-0.120569	0.881328	NA	NA	NA	NA
rs11025059	rs11025059	11	19234797	GTF2H1	-0.0899614	0.841426	NA	NA	NA	NA
rs112456564	rs112456564	11	18300361	GTF2H1	NA	NA	-0.0894659	0.878065	NA	NA
rs11500050	rs11500050	11	18860716	GTF2H1	-0.0916443	0.87215	NA	NA	NA	NA
rs116342986	rs116342986	11	17878496	GTF2H1	NA	NA	-0.0926668	0.852292	NA	NA
rs11821023	rs11821023	11	19251826	GTF2H1	NA	NA	0.164899	0.671332	NA	NA
rs12098886	rs12098886	11	17593802	GTF2H1	-0.110451	0.880795	NA	NA	NA	NA
rs12146588	rs12146588	11	19235154	GTF2H1	NA	NA	0.137576	0.83798	NA	NA
rs12226635	NA	11	17497462	GTF2H1	-0.212424	0.548964	NA	NA	NA	NA
rs12278956	rs12278956	11	17508213	GTF2H1	0.129219	0.539454	NA	NA	NA	NA
rs12574348	rs12574348	11	17795729	GTF2H1	NA	NA	-0.0846511	0.867668	NA	NA
rs1384642	rs1384642	11	18889441	GTF2H1	NA	NA	0.0990275	0.824978	NA	NA
rs1483102	rs1483102	11	19042225	GTF2H1	-0.0955921	0.864141	NA	NA	NA	NA
rs16934047	rs16934047	11	17425651	GTF2H1	-0.127373	0.674884	NA	NA	NA	NA
rs17851143	rs17851143	11	18487305	GTF2H1	0.180325	0.849675	NA	NA	NA	NA
rs1842917	NA	11	18989826	GTF2H1	-0.154309	0.841124	NA	NA	NA	NA
rs1842921	rs1842921	11	18974860	GTF2H1	0.166839	0.533298	NA	NA	NA	NA
rs2086698	rs2086698	11	18896034	GTF2H1	-0.104871	0.874217	NA	NA	NA	NA
rs2271997	rs2271997	11	18303404	GTF2H1	-0.110804	0.867517	NA	NA	NA	NA
rs2283255	rs2283255	11	17495051	GTF2H1	NA	NA	0.0956549	0.757514	NA	NA
rs3935980	rs3935980	11	18858540	GTF2H1	NA	NA	0.0774446	0.875489	NA	NA
rs4150661	rs4150661	11	18379629	GTF2H1	NA	NA	-0.091666	0.695057	NA	NA
rs4237732	rs4237732	11	18793197	GTF2H1	0.0858423	0.861823	NA	NA	NA	NA
rs4756970	rs4756970	11	18843054	GTF2H1	NA	NA	0.0958099	0.791275	NA	NA
rs4757548	rs4757548	11	17596313	GTF2H1	-0.0801125	0.87215	NA	NA	NA	NA
rs4757729	rs4757729	11	18871028	GTF2H1	NA	NA	0.0978015	0.719184	NA	NA
rs4757765	rs4757765	11	19196111	GTF2H1	NA	NA	0.110203	0.767699	NA	NA
rs59143224	NA	11	17861074	GTF2H1	NA	NA	0.117724	0.86548	NA	NA
rs61886902	rs61886902	11	18763224	GTF2H1	NA	NA	0.0987382	0.631896	NA	NA
rs6483581	rs6483581	11	19209135	GTF2H1	NA	NA	-0.0855221	0.869936	NA	NA
rs7125673	rs7125673	11	19051558	GTF2H1	0.147023	0.812072	NA	NA	NA	NA
rs7130364	rs7130364	11	17492431	GTF2H1	-0.180299	0.513337	NA	NA	NA	NA
rs721067	rs721067	11	19212726	GTF2H1	NA	NA	0.0769505	0.862763	NA	NA
rs75276177	rs75276177	11	17799444	GTF2H1	NA	NA	0.118416	0.877563	NA	NA
rs755796	rs755796	11	18777171	GTF2H1	NA	NA	-0.06486	0.86132	NA	NA
rs75662981	rs75662981	11	19239443	GTF2H1	NA	NA	-0.113183	0.842095	NA	NA
rs757511	rs757511	11	17774473	GTF2H1	0.194904	0.850032	NA	NA	NA	NA
rs78902809	rs78902809	11	19221522	GTF2H1	-0.133502	0.866829	NA	NA	NA	NA
rs7927542	rs7927542	11	18275477	GTF2H1	-0.0700186	0.881861	NA	NA	NA	NA
rs8192695	rs8192695	11	17491730	GTF2H1	-0.22509	0.246588	NA	NA	NA	NA
rs9888227	rs9888227	11	19205425	GTF2H1	-0.0813318	0.874418	NA	NA	NA	NA
JHU_11.45175145	rs74724655	11	45175146	GYLTL1B	NA	NA	1.3179	0.844558	NA	NA
JHU_11.45263071	NA	11	45263072	GYLTL1B	NA	NA	0.616045	0.876911	NA	NA
JHU_11.45294662	rs76553526	11	45294663	GYLTL1B	-1.17245	0.849675	NA	NA	NA	NA
exm902960	NA	11	46367120	GYLTL1B	1.32659	0.815378	NA	NA	NA	NA
rs10769198	rs10769198	11	46248473	GYLTL1B	NA	NA	-0.761462	0.855474	NA	NA
rs11038235	rs11038235	11	44994634	GYLTL1B	NA	NA	-1.16009	0.818349	NA	NA
rs11038387	rs11038387	11	45316657	GYLTL1B	NA	NA	0.703881	0.864547	NA	NA
rs1994513	rs1994513	11	45482971	GYLTL1B	NA	NA	-0.728449	0.857993	NA	NA
rs2028985	rs2028985	11	45695362	GYLTL1B	-0.798268	0.834407	NA	NA	NA	NA
rs2218877	rs2218877	11	45466557	GYLTL1B	-1.04385	0.835185	NA	NA	NA	NA
rs2863721	rs2863721	11	46235469	GYLTL1B	NA	NA	0.593854	0.874843	NA	NA
rs2959103	rs2959103	11	45970084	GYLTL1B	0.630885	0.862114	NA	NA	NA	NA
rs59917299	rs59917299	11	45492590	GYLTL1B	NA	NA	-1.22647	0.871051	NA	NA
rs7114096	rs7114096	11	46277765	GYLTL1B	NA	NA	-0.612006	0.875141	NA	NA
rs73452125	rs73452125	11	45322536	GYLTL1B	1.54151	0.779901	1.54854	0.817848	NA	NA
rs73458150	rs73458150	11	45481997	GYLTL1B	NA	NA	-1.28636	0.784926	NA	NA
rs756012	rs756012	11	45118287	GYLTL1B	0.736845	0.865872	NA	NA	NA	NA
rs7930443	rs7930443	11	46197404	GYLTL1B	NA	NA	-0.989086	0.777956	NA	NA
JHU_11.118126393	rs2853030	11	118126394	H2AFX	0.150197	0.820263	NA	NA	NA	NA
JHU_11.118126982	NA	11	118126983	H2AFX	NA	NA	-0.228441	0.880768	NA	NA
JHU_11.118536949	rs570695	11	118536950	H2AFX	-0.147341	0.863516	NA	NA	NA	NA
JHU_11.118603140	rs116774956	11	118603141	H2AFX	0.220816	0.867191	NA	NA	NA	NA
JHU_11.118816243	rs79659362	11	118816244	H2AFX	NA	NA	-0.260965	0.851441	NA	NA
JHU_11.119224997	rs113948335	11	119224998	H2AFX	NA	NA	0.192891	0.86932	NA	NA
JHU_11.119239676	rs146824749	11	119239677	H2AFX	NA	NA	0.248221	0.871418	NA	NA
JHU_11.119617150	rs111340229	11	119617151	H2AFX	NA	NA	-0.200506	0.873887	NA	NA
JHU_11.119689930	rs4938730	11	119689931	H2AFX	NA	NA	-0.12553	0.8209	NA	NA
JHU_11.119844017	rs10892506	11	119844018	H2AFX	-0.133558	0.821895	NA	NA	NA	NA
JHU_11.119852076	rs7125538	11	119852077	H2AFX	-0.26575	0.831454	NA	NA	NA	NA
JHU_11.119904781	rs612138	11	119904782	H2AFX	NA	NA	0.118985	0.831335	NA	NA
exm2249605	rs11822958	11	118925953	H2AFX	NA	NA	0.165785	0.868581	NA	NA
rs1003081	rs1003081	11	118913993	H2AFX	-0.151476	0.871442	NA	NA	NA	NA
rs1009365	rs1009365	11	119504952	H2AFX	-0.149611	0.827152	NA	NA	NA	NA
rs10502228	rs10502228	11	118113583	H2AFX	0.137084	0.88033	NA	NA	NA	NA
rs1056562	rs1056562	11	118125625	H2AFX	0.150197	0.820263	NA	NA	NA	NA
rs10750165	rs10750165	11	119638088	H2AFX	NA	NA	0.171294	0.748381	NA	NA
rs10790316	rs10790316	11	119468994	H2AFX	0.166694	0.847616	NA	NA	NA	NA
rs10790342	rs10790342	11	119630418	H2AFX	NA	NA	0.119556	0.809849	NA	NA
rs10892350	rs10892350	11	119215256	H2AFX	0.117321	0.877786	NA	NA	NA	NA
rs10892353	rs10892353	11	119221449	H2AFX	NA	NA	-0.166027	0.783576	NA	NA
rs10892479	rs10892479	11	119734856	H2AFX	NA	NA	-0.115839	0.839304	NA	NA
rs11006	rs11006	11	118895202	H2AFX	NA	NA	0.227658	0.614012	NA	NA
rs11217426	rs11217426	11	119590878	H2AFX	NA	NA	-0.10745	0.87529	NA	NA
rs11217512	rs11217512	11	119673722	H2AFX	NA	NA	-0.178633	0.777312	NA	NA
rs11217669	rs11217669	11	119938625	H2AFX	-0.120738	0.866865	NA	NA	NA	NA
rs116106485	rs116106485	11	117992448	H2AFX	NA	NA	-0.192403	0.878393	NA	NA
rs11828801	rs11828801	11	119042152	H2AFX	NA	NA	0.28867	0.817708	NA	NA
rs12277645	rs12277645	11	119721157	H2AFX	NA	NA	-0.110531	0.856237	NA	NA
rs12577147	rs12577147	11	119218648	H2AFX	-0.221864	0.682981	NA	NA	NA	NA
rs12787692	rs12787692	11	119885995	H2AFX	NA	NA	0.109144	0.878511	NA	NA
rs12797009	NA	11	118826192	H2AFX	-0.153683	0.788272	NA	NA	NA	NA
rs1287591	rs1287591	11	119904686	H2AFX	NA	NA	0.118985	0.831335	NA	NA
rs1665777	rs1665777	11	119703771	H2AFX	0.149362	0.794214	NA	NA	NA	NA
rs1793138	rs1793138	11	118106804	H2AFX	-0.157578	0.798066	NA	NA	NA	NA
rs1941637	rs1941637	11	117999443	H2AFX	NA	NA	-0.143757	0.852292	NA	NA
rs1945764	rs1945764	11	118182801	H2AFX	NA	NA	0.111307	0.861902	NA	NA
rs2271249	rs2271249	11	119479391	H2AFX	0.167201	0.735711	NA	NA	NA	NA
rs2277289	rs2277289	11	118182660	H2AFX	NA	NA	-0.236773	0.843031	NA	NA
rs2298831	rs2298831	11	118068752	H2AFX	0.1513	0.812963	NA	NA	NA	NA
rs3759002	rs3759002	11	118136160	H2AFX	NA	NA	-0.2404	0.846182	NA	NA
rs3814754	rs3814754	11	119217957	H2AFX	-0.127024	0.863947	-0.154	0.621811	NA	NA
rs3886020	rs3886020	11	118827655	H2AFX	0.249469	0.680277	NA	NA	NA	NA
rs41467444	rs41467444	11	119889516	H2AFX	0.204692	0.4808	NA	NA	NA	NA
rs4245210	rs4245210	11	119831773	H2AFX	-0.129299	0.832349	NA	NA	NA	NA
rs4375449	rs4375449	11	119406292	H2AFX	0.228745	0.846948	NA	NA	NA	NA
rs472232	rs472232	11	119701826	H2AFX	NA	NA	-0.220558	0.486593	NA	NA
rs4936492	rs4936492	11	119560449	H2AFX	-0.127589	0.870182	NA	NA	NA	NA
rs4938747	rs4938747	11	119867224	H2AFX	NA	NA	-0.189975	0.842531	NA	NA
rs521053	rs521053	11	119362151	H2AFX	0.325751	0.757424	0.220474	0.877569	NA	NA
rs558034	rs558034	11	119705210	H2AFX	NA	NA	-0.184723	0.407139	NA	NA
rs59440472	rs59440472	11	118241655	H2AFX	NA	NA	-0.234969	0.830065	NA	NA
rs622350	rs622350	11	119883569	H2AFX	NA	NA	-0.104564	0.870537	NA	NA
rs634351	rs634351	11	119815248	H2AFX	NA	NA	0.257672	0.796213	NA	NA
rs636518	NA	11	119846820	H2AFX	-0.143555	0.8563	NA	NA	NA	NA
rs651825	rs651825	11	118042713	H2AFX	0.120079	0.859259	NA	NA	NA	NA
rs652824	rs652824	11	119884981	H2AFX	0.122656	0.860555	NA	NA	NA	NA
rs655929	rs655929	11	119893179	H2AFX	0.145477	0.841748	NA	NA	NA	NA
rs658624	rs658624	11	118018767	H2AFX	NA	NA	-0.154238	0.821564	NA	NA
rs678957	rs678957	11	118050855	H2AFX	0.117167	0.870432	NA	NA	NA	NA
rs7118532	rs7118532	11	119540470	H2AFX	-0.201148	0.695767	NA	NA	NA	NA
rs7122785	rs7122785	11	119222706	H2AFX	NA	NA	-0.142085	0.702387	NA	NA
rs73578804	rs73578804	11	119488688	H2AFX	-0.207108	0.800422	NA	NA	NA	NA
rs75137878	rs75137878	11	119945024	H2AFX	NA	NA	0.214139	0.86132	NA	NA
rs75491040	rs75491040	11	119229008	H2AFX	NA	NA	0.192891	0.86932	NA	NA
rs77564610	rs77564610	11	118826155	H2AFX	NA	NA	-0.208732	0.862466	NA	NA
rs7944321	rs7944321	11	118055801	H2AFX	-0.140164	0.858968	NA	NA	NA	NA
rs7949751	rs7949751	11	118072373	H2AFX	-0.132521	0.879457	NA	NA	NA	NA
rs883247	rs883247	11	119217254	H2AFX	-0.118562	0.880795	-0.157805	0.577334	NA	NA
rs951657	rs951657	11	118067621	H2AFX	-0.137417	0.824163	NA	NA	NA	NA
JHU_11.45754712	rs2666898	11	45754713	HARBI1	-0.453901	0.827893	NA	NA	NA	NA
JHU_11.46818942	NA	11	46818943	HARBI1	NA	NA	0.151485	0.874465	NA	NA
rs1007738	rs1007738	11	46849360	HARBI1	NA	NA	0.170353	0.832441	NA	NA
rs10437653	rs10437653	11	46297631	HARBI1	0.421733	0.871868	NA	NA	NA	NA
rs10838501	rs10838501	11	45663235	HARBI1	-0.64505	0.750208	NA	NA	NA	NA
rs12273330	NA	11	46361906	HARBI1	-0.266232	0.857372	NA	NA	NA	NA
rs12285276	rs12285276	11	45813581	HARBI1	0.396349	0.677087	NA	NA	NA	NA
rs182118034	rs182118034	11	45794867	HARBI1	0.513116	0.798333	NA	NA	NA	NA
rs2864076	rs2864076	11	46460038	HARBI1	0.247597	0.868335	NA	NA	NA	NA
rs3740704	rs3740704	11	45793154	HARBI1	NA	NA	0.151725	0.851909	NA	NA
rs3824872	rs3824872	11	45905605	HARBI1	0.350247	0.812133	NA	NA	NA	NA
rs6485671	rs6485671	11	46279815	HARBI1	NA	NA	0.195379	0.872842	NA	NA
rs73461851	rs73461851	11	46283899	HARBI1	NA	NA	0.258875	0.789493	NA	NA
rs7940578	rs7940578	11	46812227	HARBI1	NA	NA	0.154031	0.86932	NA	NA
rs876702	NA	11	46370934	HARBI1	NA	NA	-0.180698	0.870003	NA	NA
JHU_11.5168422	rs76963787	11	5168423	HBB	NA	NA	1.14246	0.798173	NA	NA
JHU_11.5246645	rs113969885	11	5246646	HBB	2.03739	0.593048	1.51368	0.782209	NA	NA
JHU_11.5256867	rs112768191	11	5256868	HBB	NA	NA	0.711797	0.857678	NA	NA
JHU_11.5720019	rs7950219	11	5720020	HBB	NA	NA	-1.06467	0.839443	NA	NA
kgp2479452	NA	11	4471276	HBB	-0.997848	0.865655	NA	NA	NA	NA
rs1030392	rs1030392	11	4443472	HBB	0.969124	0.852936	NA	NA	NA	NA
rs10488680	rs10488680	11	5260067	HBB	NA	NA	1.10236	0.692839	NA	NA
rs10633520	rs28514351	11	4434519	HBB	1.14876	0.842846	NA	NA	NA	NA
rs10836397	rs10836397	11	4658068	HBB	-1.40754	0.874015	NA	NA	NA	NA
rs10838534	rs10838534	11	5707688	HBB	-1.1659	0.840864	-1.24667	0.732272	NA	NA
rs11037502	rs11037502	11	5475506	HBB	1.60372	0.865642	NA	NA	NA	NA
rs11037877	rs11037877	11	5527164	HBB	2.26439	0.730996	1.99052	0.741468	NA	NA
rs11038546	rs11038546	11	5671623	HBB	1.14711	0.69812	NA	NA	NA	NA
rs111735812	rs111735812	11	5510346	HBB	2.10111	0.850303	2.00298	0.823337	NA	NA
rs12272759	rs12272759	11	5229010	HBB	1.4835	0.802312	1.14479	0.866723	NA	NA
rs12282896	rs12282896	11	5152498	HBB	NA	NA	1.21029	0.839246	NA	NA
rs12285602	rs12285602	11	5740634	HBB	NA	NA	-1.0209	0.799634	NA	NA
rs1451656	rs1451656	11	4431543	HBB	1.18579	0.776286	NA	NA	NA	NA
rs1603796	rs1603796	11	5764409	HBB	NA	NA	2.12641	0.441377	NA	NA
rs16931951	rs16931951	11	5525640	HBB	2.26439	0.730996	1.99052	0.741468	NA	NA
rs17255964	rs17255964	11	4995816	HBB	NA	NA	-1.65283	0.863082	NA	NA
rs59143167	rs59143167	11	5514156	HBB	NA	NA	1.08524	0.728168	NA	NA
rs6578584	rs6578584	11	5233697	HBB	0.933424	0.864617	NA	NA	NA	NA
rs6578610	rs6578610	11	5369623	HBB	1.08725	0.869391	NA	NA	NA	NA
rs72858189	rs72858189	11	4959479	HBB	NA	NA	2.50537	0.721873	NA	NA
rs73396897	rs73396897	11	5192015	HBB	1.11643	0.876952	0.992374	0.880696	NA	NA
rs7481262	rs7481262	11	5192095	HBB	1.25196	0.791149	1.30069	0.646395	NA	NA
rs78484876	rs78484876	11	5719649	HBB	1.9533	0.831191	1.92963	0.771434	NA	NA
rs79019846	rs79019846	11	6019678	HBB	1.36663	0.881435	NA	NA	NA	NA
rs7930210	rs7930210	11	5749836	HBB	-1.41795	0.798494	NA	NA	NA	NA
rs7943179	rs7943179	11	5482283	HBB	1.60372	0.865642	NA	NA	NA	NA
rs79681613	rs79681613	11	5236954	HBB	-1.02916	0.863222	-1.03712	0.811303	NA	NA
JHU_11.4367009	rs113367301	11	4367010	HBD	-0.886216	0.769791	NA	NA	NA	NA
JHU_11.4792209	rs4457736	11	4792210	HBD	NA	NA	-0.930099	0.778283	NA	NA
JHU_11.4815462	rs10742385	11	4815463	HBD	NA	NA	0.660466	0.663104	NA	NA
JHU_11.5226317	rs201286260	11	5226318	HBD	-0.755225	0.842846	NA	NA	NA	NA
JHU_11.5249010	rs7119261	11	5249011	HBD	NA	NA	-0.873771	0.874843	NA	NA
JHU_11.5249080	rs74904621	11	5249081	HBD	1.30408	0.733652	NA	NA	NA	NA
JHU_11.5276281	NA	11	5276282	HBD	NA	NA	1.01092	0.643533	NA	NA
JHU_11.5328861	rs61894567	11	5328862	HBD	0.630077	0.81432	NA	NA	NA	NA
JHU_11.5331270	rs11036738	11	5331271	HBD	-0.685488	0.701265	NA	NA	NA	NA
JHU_11.5386197	NA	11	5386198	HBD	NA	NA	-1.0387	0.861918	NA	NA
JHU_11.5543183	rs7104227	11	5543184	HBD	-0.681779	0.779901	NA	NA	NA	NA
JHU_11.5719959	rs7950181	11	5719960	HBD	NA	NA	-0.543783	0.872233	NA	NA
JHU_11.5746800	rs35600747	11	5746801	HBD	-0.49817	0.870957	NA	NA	NA	NA
JHU_11.5918550	rs73398282	11	5918551	HBD	-0.864245	0.617258	NA	NA	NA	NA
JHU_11.5965319	rs376168344	11	5965320	HBD	0.690694	0.840612	NA	NA	NA	NA
JHU_11.5966830	rs6578710	11	5966831	HBD	0.690694	0.840612	NA	NA	NA	NA
JHU_11.6018180	rs11607339	11	6018181	HBD	1.35835	0.819679	NA	NA	NA	NA
JHU_11.6205501	rs11605189	11	6205502	HBD	0.961675	0.830875	NA	NA	NA	NA
exm884150	rs137865578	11	5906193	HBD	1.28781	0.862342	NA	NA	NA	NA
exm884227	NA	11	5989415	HBD	-0.584444	0.805847	NA	NA	NA	NA
rs10633520	rs28514351	11	4434519	HBD	-0.655362	0.858256	NA	NA	NA	NA
rs10742569	rs10742569	11	5216780	HBD	NA	NA	-1.0453	0.106681	NA	NA
rs10742573	rs10742573	11	5217920	HBD	NA	NA	-1.00639	0.0400136	NA	NA
rs10742583	rs10742583	11	5248641	HBD	NA	NA	-0.779284	0.868906	NA	NA
rs10742615	rs10742615	11	5324977	HBD	0.966057	0.539908	NA	NA	NA	NA
rs10768448	rs10768448	11	5020799	HBD	0.794292	0.603763	NA	NA	NA	NA
rs10768450	rs10768450	11	5020832	HBD	0.706885	0.770012	NA	NA	NA	NA
rs10769203	rs10769203	11	5771893	HBD	NA	NA	0.640537	0.782827	NA	NA
rs10837552	rs10837552	11	5217187	HBD	NA	NA	0.906694	0.413854	NA	NA
rs10837582	rs10837582	11	5228708	HBD	NA	NA	0.875322	0.761012	NA	NA
rs10837771	rs10837771	11	5322737	HBD	NA	NA	-0.88441	0.878393	NA	NA
rs10839170	rs10839170	11	6003512	HBD	0.773839	0.831384	NA	NA	NA	NA
rs11035064	rs11035064	11	5020189	HBD	0.706885	0.770012	NA	NA	NA	NA
rs11036212	rs11036212	11	5221825	HBD	-0.498727	0.855127	-0.599065	0.732954	NA	NA
rs11038422	rs11038422	11	5652294	HBD	-0.815358	0.789188	NA	NA	NA	NA
rs113371125	rs113371125	11	4405203	HBD	-1.05295	0.856907	NA	NA	NA	NA
rs115623709	NA	11	5720839	HBD	NA	NA	1.2306	0.640887	NA	NA
rs115814918	rs115814918	11	5023781	HBD	0.727298	0.716522	NA	NA	NA	NA
rs12146686	rs12146686	11	4613203	HBD	NA	NA	-0.78175	0.852292	NA	NA
rs12224171	rs12224171	11	4811083	HBD	NA	NA	-0.635874	0.785565	NA	NA
rs12271333	rs12271333	11	5690691	HBD	NA	NA	-0.639253	0.858192	NA	NA
rs12271916	rs12271916	11	4726878	HBD	0.634633	0.727658	NA	NA	NA	NA
rs12272771	rs12272771	11	5690741	HBD	NA	NA	-0.639253	0.858192	NA	NA
rs12276948	rs12276948	11	5577257	HBD	NA	NA	-0.846072	0.878523	NA	NA
rs12286144	rs12286144	11	5543019	HBD	-0.666482	0.847202	NA	NA	NA	NA
rs12291806	rs12291806	11	5445061	HBD	NA	NA	-1.06176	0.84389	NA	NA
rs12788013	rs12788013	11	5246595	HBD	NA	NA	-1.12248	0.803158	NA	NA
rs1389463	rs1389463	11	4729164	HBD	0.623005	0.853468	NA	NA	NA	NA
rs142330680	rs142330680	11	5842277	HBD	1.53637	0.550592	NA	NA	NA	NA
rs149498845	rs149498845	11	5862247	HBD	1.28781	0.862342	NA	NA	NA	NA
rs150480805	rs150480805	11	5905639	HBD	1.28781	0.862342	NA	NA	NA	NA
rs151200695	rs151200695	11	5776812	HBD	1.28781	0.862342	NA	NA	NA	NA
rs1609812	rs1609812	11	5247141	HBD	NA	NA	-0.838323	0.848119	NA	NA
rs16933888	rs16933888	11	5667538	HBD	0.625819	0.819506	NA	NA	NA	NA
rs16938394	rs16938394	11	4791046	HBD	NA	NA	-1.25208	0.796098	NA	NA
rs1840178	rs1840178	11	5968728	HBD	-0.694934	0.704591	NA	NA	NA	NA
rs201159483	rs201159483	11	5660938	HBD	0.806911	0.60332	NA	NA	NA	NA
rs2052731	rs2052731	11	4404192	HBD	-0.669726	0.736985	NA	NA	NA	NA
rs2053116	rs2053116	11	4824878	HBD	NA	NA	0.660466	0.663104	NA	NA
rs2500035	rs2500035	11	5015571	HBD	-1.05746	0.244137	NA	NA	NA	NA
rs2570586	rs2570586	11	4914371	HBD	NA	NA	0.648125	0.811323	NA	NA
rs2595995	rs2595995	11	4964193	HBD	-0.529813	0.875025	NA	NA	NA	NA
rs2605300	rs2605300	11	4963791	HBD	-0.653498	0.740784	-0.488299	0.875141	NA	NA
rs2736569	rs2736569	11	5490077	HBD	1.00728	0.809881	NA	NA	NA	NA
rs317787	rs317787	11	5525543	HBD	NA	NA	-0.524072	0.863087	NA	NA
rs325620	rs325620	11	6241873	HBD	NA	NA	-0.876845	0.837982	NA	NA
rs4354673	rs4354673	11	6007613	HBD	0.48757	0.863202	NA	NA	NA	NA
rs4382942	rs4382942	11	5590525	HBD	0.568129	0.851494	NA	NA	NA	NA
rs4432013	rs4432013	11	4731180	HBD	0.697655	0.873478	NA	NA	NA	NA
rs4471413	rs4471413	11	4731583	HBD	0.697655	0.873478	NA	NA	NA	NA
rs4758294	rs4758294	11	5995159	HBD	-0.517268	0.858592	NA	NA	NA	NA
rs4910658	rs4910658	11	4681588	HBD	0.659561	0.879481	0.654214	0.876648	NA	NA
rs4910756	rs4910756	11	5372856	HBD	NA	NA	-0.580679	0.862282	NA	NA
rs60718970	rs60718970	11	4936721	HBD	-0.959557	0.873994	NA	NA	NA	NA
rs61339558	rs61339558	11	5667620	HBD	0.650288	0.795173	NA	NA	NA	NA
rs61739194	rs61739194	11	5323161	HBD	0.640641	0.868411	NA	NA	NA	NA
rs61892489	rs61892489	11	5609959	HBD	0.999867	0.842846	NA	NA	NA	NA
rs62000994	rs62000994	11	5322624	HBD	0.640641	0.868411	NA	NA	NA	NA
rs6578533	rs6578533	11	4825010	HBD	NA	NA	0.660466	0.663104	NA	NA
rs7108654	rs7108654	11	4929186	HBD	-1.06112	0.857932	NA	NA	NA	NA
rs7109361	rs7109361	11	5640497	HBD	-0.577932	0.880258	NA	NA	NA	NA
rs7113548	rs7113548	11	5989293	HBD	0.885937	0.623381	NA	NA	NA	NA
rs7116675	rs7116675	11	5326337	HBD	0.732462	0.753924	NA	NA	NA	NA
rs7117257	rs7117257	11	5614275	HBD	-0.652194	0.868407	NA	NA	NA	NA
rs7117844	rs7117844	11	5141042	HBD	1.22032	0.753335	NA	NA	NA	NA
rs7127377	rs7127377	11	4788083	HBD	-0.833288	0.879105	NA	NA	NA	NA
rs73394373	rs73394373	11	5841743	HBD	-0.569984	0.863247	NA	NA	NA	NA
rs73400343	rs73400343	11	5623690	HBD	NA	NA	0.526149	0.851015	NA	NA
rs73400688	rs73400688	11	5251647	HBD	0.803512	0.838103	NA	NA	NA	NA
rs74052100	rs74052100	11	4790682	HBD	-1.02258	0.86939	NA	NA	NA	NA
rs74053049	rs74053049	11	6044644	HBD	NA	NA	-0.712804	0.813191	NA	NA
rs77344022	rs77344022	11	6190850	HBD	-1.54252	0.672249	NA	NA	NA	NA
rs77710404	rs77710404	11	5329159	HBD	-0.702673	0.851492	NA	NA	NA	NA
rs7933187	rs7933187	11	4741954	HBD	NA	NA	0.620221	0.809373	NA	NA
rs7933549	rs7933549	11	5221233	HBD	NA	NA	-0.840312	0.674967	NA	NA
rs7933860	rs7933860	11	5748222	HBD	-0.580196	0.796324	NA	NA	NA	NA
rs7939275	rs7939275	11	4821120	HBD	-0.857053	0.746269	-0.66033	0.86752	NA	NA
rs7941731	rs7941731	11	4825225	HBD	NA	NA	0.660466	0.663104	NA	NA
rs7945118	rs7945118	11	5236417	HBD	NA	NA	-0.65915	0.841652	NA	NA
rs7945652	rs7945652	11	5220743	HBD	NA	NA	-0.778822	0.650151	NA	NA
rs7946748	rs7946748	11	5247726	HBD	NA	NA	-1.12248	0.803158	NA	NA
rs8181512	rs8181512	11	5842356	HBD	-0.723518	0.614049	NA	NA	NA	NA
rs840717	rs840717	11	4954685	HBD	-0.678734	0.740139	-0.562123	0.837771	NA	NA
rs904376	rs904376	11	5652608	HBD	-0.840048	0.760126	NA	NA	NA	NA
rs937446	rs937446	11	5705490	HBD	NA	NA	0.763498	0.699316	NA	NA
rs9667878	rs9667878	11	5223750	HBD	NA	NA	-0.681916	0.826126	NA	NA
rs9734954	rs9734954	11	4642710	HBD	-0.705284	0.832657	NA	NA	NA	NA
rs999295	rs999295	11	5730248	HBD	NA	NA	-0.460249	0.880054	NA	NA
JHU_11.93473131	rs78872829	11	93473132	HEPHL1	NA	NA	1.50397	0.617101	NA	NA
JHU_11.94251581	rs55941932	11	94251582	HEPHL1	NA	NA	0.524643	0.838351	NA	NA
JHU_11.94678667	rs73522473	11	94678668	HEPHL1	0.768658	0.859255	NA	NA	NA	NA
JHU_11.94774249	rs113543198	11	94774250	HEPHL1	0.842098	0.810594	NA	NA	NA	NA
kgp13056181	rs16919629	11	93683680	HEPHL1	NA	NA	0.819198	0.7862	NA	NA
rs1138800	rs1138800	11	93862493	HEPHL1	-0.873541	0.86706	NA	NA	NA	NA
rs12421118	rs12421118	11	94539347	HEPHL1	-0.621351	0.830875	NA	NA	NA	NA
rs1790233	rs1790233	11	94410761	HEPHL1	0.620898	0.809632	NA	NA	NA	NA
rs199819585	rs199819585	11	93578005	HEPHL1	NA	NA	0.573548	0.877162	NA	NA
rs3020054	rs3020054	11	93055556	HEPHL1	NA	NA	-0.609616	0.872233	NA	NA
rs581570	rs581570	11	94406359	HEPHL1	-0.574331	0.836266	NA	NA	NA	NA
rs628715	rs628715	11	94363720	HEPHL1	0.68887	0.857889	0.683775	0.828581	NA	NA
rs67879380	rs67879380	11	93460160	HEPHL1	NA	NA	0.722551	0.86704	NA	NA
rs688374	NA	11	93479131	HEPHL1	NA	NA	0.578501	0.764576	NA	NA
rs689843	rs689843	11	94657150	HEPHL1	-0.921048	0.80149	NA	NA	NA	NA
rs7128850	rs7128850	11	93400902	HEPHL1	NA	NA	-1.03893	0.791734	NA	NA
rs74555612	rs74555612	11	94416400	HEPHL1	-1.42964	0.804503	NA	NA	NA	NA
rs7939577	rs7939577	11	93417460	HEPHL1	NA	NA	0.749478	0.858192	NA	NA
rs949162	rs949162	11	94513281	HEPHL1	-0.510393	0.869071	NA	NA	NA	NA
rs9888143	rs9888143	11	93651823	HEPHL1	NA	NA	0.483243	0.875067	NA	NA
JHU_11.118006762	NA	11	118006763	HINFP	0.316759	0.763488	NA	NA	NA	NA
JHU_11.118096890	rs375014892	11	118096891	HINFP	0.240612	0.871033	NA	NA	NA	NA
JHU_11.118126393	rs2853030	11	118126394	HINFP	0.142322	0.856348	NA	NA	NA	NA
JHU_11.118126982	NA	11	118126983	HINFP	-0.339867	0.787107	NA	NA	NA	NA
JHU_11.118536949	rs570695	11	118536950	HINFP	0.218258	0.594197	NA	NA	NA	NA
JHU_11.118634560	rs28459832	11	118634561	HINFP	NA	NA	0.138195	0.79544	NA	NA
JHU_11.118648623	rs61219050	11	118648624	HINFP	-0.18924	0.840855	NA	NA	NA	NA
JHU_11.118816243	rs79659362	11	118816244	HINFP	NA	NA	0.23787	0.844558	NA	NA
JHU_11.118873384	rs10892320	11	118873385	HINFP	-0.142768	0.821736	NA	NA	NA	NA
JHU_11.118884487	NA	11	118884488	HINFP	0.254431	0.865414	NA	NA	NA	NA
JHU_11.118899757	rs80235222	11	118899758	HINFP	NA	NA	0.217419	0.869191	NA	NA
JHU_11.119095760	rs11217192	11	119095761	HINFP	-0.175387	0.839823	NA	NA	NA	NA
JHU_11.119248615	rs7927942	11	119248616	HINFP	-0.27946	0.737075	-0.167848	0.86132	NA	NA
JHU_11.119408607	rs4938674	11	119408608	HINFP	0.201275	0.779858	NA	NA	NA	NA
JHU_11.119420287	rs10790303	11	119420288	HINFP	0.189651	0.839538	NA	NA	NA	NA
JHU_11.119650314	rs374504119	11	119650315	HINFP	NA	NA	-0.114854	0.839547	NA	NA
JHU_11.119736878	rs79075663	11	119736879	HINFP	NA	NA	-0.184737	0.865811	NA	NA
JHU_11.119779413	rs116795622	11	119779414	HINFP	0.193488	0.826454	0.129203	0.872233	NA	NA
JHU_11.119967715	rs10892534	11	119967716	HINFP	0.165081	0.785421	NA	NA	NA	NA
JHU_11.119967753	rs111544994	11	119967754	HINFP	NA	NA	-0.28412	0.812258	NA	NA
JHU_11.119968582	rs688051	11	119968583	HINFP	0.16148	0.787932	NA	NA	NA	NA
JHU_11.119968597	rs1670196	11	119968598	HINFP	0.16148	0.787932	NA	NA	NA	NA
JHU_11.120000884	rs477337	11	120000885	HINFP	NA	NA	0.157863	0.86227	NA	NA
rs1047417	rs1047417	11	119172536	HINFP	NA	NA	0.203291	0.843543	NA	NA
rs1056562	rs1056562	11	118125625	HINFP	0.142322	0.856348	NA	NA	NA	NA
rs1073634	rs1073634	11	119972642	HINFP	0.143166	0.825539	NA	NA	NA	NA
rs10892507	rs10892507	11	119859948	HINFP	NA	NA	-0.117532	0.831786	NA	NA
rs10892532	rs10892532	11	119951570	HINFP	NA	NA	-0.130469	0.755309	NA	NA
rs10892538	rs10892538	11	119977712	HINFP	0.151613	0.816949	NA	NA	NA	NA
rs11217502	rs11217502	11	119652763	HINFP	NA	NA	-0.132815	0.84097	NA	NA
rs11217528	rs11217528	11	119701587	HINFP	0.29408	0.807686	NA	NA	NA	NA
rs11217554	rs11217554	11	119756941	HINFP	NA	NA	-0.102743	0.859145	NA	NA
rs114629096	rs114629096	11	119794710	HINFP	NA	NA	-0.242286	0.662322	NA	NA
rs11828801	rs11828801	11	119042152	HINFP	0.312544	0.859377	NA	NA	NA	NA
rs12282752	rs12282752	11	118793918	HINFP	-0.144832	0.874758	NA	NA	NA	NA
rs12797009	NA	11	118826192	HINFP	0.144588	0.838135	NA	NA	NA	NA
rs1665777	rs1665777	11	119703771	HINFP	-0.149017	0.81552	NA	NA	NA	NA
rs17092774	rs17092774	11	118635890	HINFP	NA	NA	0.222308	0.351647	NA	NA
rs1955021	rs1955021	11	119808052	HINFP	NA	NA	-0.106613	0.844558	NA	NA
rs2298650	rs2298650	11	119155618	HINFP	-0.161451	0.882135	NA	NA	NA	NA
rs34518191	rs34518191	11	119680745	HINFP	0.261409	0.839286	0.188375	0.857362	NA	NA
rs3889526	rs3889526	11	118856491	HINFP	-0.187057	0.556095	NA	NA	NA	NA
rs4148167	rs4148167	11	119024931	HINFP	-0.304453	0.567806	NA	NA	NA	NA
rs4301800	rs4301800	11	119019520	HINFP	-0.15819	0.843898	NA	NA	NA	NA
rs4375449	rs4375449	11	119406292	HINFP	-0.243551	0.838041	NA	NA	NA	NA
rs4499035	rs4499035	11	118610463	HINFP	-0.177407	0.86892	NA	NA	NA	NA
rs45448191	rs45448191	11	118267737	HINFP	-0.44462	0.64115	NA	NA	NA	NA
rs45535039	rs45535039	11	119060963	HINFP	-0.177094	0.854021	NA	NA	NA	NA
rs486876	rs486876	11	119773032	HINFP	NA	NA	0.178459	0.513861	NA	NA
rs4938603	rs4938603	11	118846482	HINFP	-0.190857	0.454799	NA	NA	NA	NA
rs501021	rs501021	11	120000872	HINFP	NA	NA	0.157863	0.86227	NA	NA
rs509733	rs509733	11	119738623	HINFP	0.123546	0.85984	NA	NA	NA	NA
rs555649	rs555649	11	118651809	HINFP	0.204639	0.728953	NA	NA	NA	NA
rs56313145	rs56313145	11	119973302	HINFP	NA	NA	0.182185	0.843361	NA	NA
rs56683142	rs56683142	11	119808787	HINFP	0.213039	0.87537	NA	NA	NA	NA
rs59333369	rs59333369	11	119701029	HINFP	NA	NA	-0.13358	0.737735	NA	NA
rs59440472	rs59440472	11	118241655	HINFP	-0.306132	0.782638	NA	NA	NA	NA
rs598746	rs598746	11	118020057	HINFP	-0.129411	0.855493	NA	NA	NA	NA
rs609650	rs609650	11	119967484	HINFP	0.16148	0.787932	NA	NA	NA	NA
rs634351	rs634351	11	119815248	HINFP	NA	NA	-0.324076	0.354928	NA	NA
rs6421572	rs6421572	11	118977926	HINFP	-0.264483	0.759225	NA	NA	NA	NA
rs643788	rs643788	11	118967758	HINFP	-0.196893	0.783712	NA	NA	NA	NA
rs6589774	rs6589774	11	119646732	HINFP	NA	NA	-0.159256	0.789332	NA	NA
rs659471	rs659471	11	119822879	HINFP	NA	NA	-0.127529	0.713501	NA	NA
rs7122738	rs7122738	11	119547189	HINFP	NA	NA	0.162906	0.371953	NA	NA
rs73564500	rs73564500	11	119066167	HINFP	-0.279539	0.804256	NA	NA	NA	NA
rs7395060	rs7395060	11	119703617	HINFP	0.13281	0.867203	NA	NA	NA	NA
rs76311818	rs76311818	11	119641814	HINFP	0.199169	0.805332	NA	NA	NA	NA
rs78349756	rs78349756	11	119406092	HINFP	0.209799	0.864165	NA	NA	NA	NA
rs7941900	rs7941900	11	119979007	HINFP	NA	NA	0.182185	0.843361	NA	NA
rs906830	rs906830	11	119549825	HINFP	NA	NA	-0.09768	0.877162	NA	NA
JHU_11.32623047	rs10767950	11	32623048	HIPK3	-0.138196	0.768176	-0.0652645	0.770932	NA	NA
JHU_11.32651480	NA	11	32651481	HIPK3	-0.0994866	0.855567	NA	NA	NA	NA
JHU_11.32676631	rs61176333	11	32676632	HIPK3	-0.138196	0.768176	-0.0652645	0.770932	NA	NA
JHU_11.32737043	NA	11	32737044	HIPK3	0.170195	0.869121	NA	NA	NA	NA
JHU_11.32947043	NA	11	32947044	HIPK3	-0.147239	0.732203	NA	NA	NA	NA
JHU_11.33187208	NA	11	33187209	HIPK3	NA	NA	0.0564731	0.846665	NA	NA
JHU_11.33187813	rs2901034	11	33187814	HIPK3	NA	NA	0.0564731	0.846665	NA	NA
JHU_11.33289047	NA	11	33289048	HIPK3	-0.291788	0.809376	NA	NA	NA	NA
JHU_11.33384876	rs113996973	11	33384877	HIPK3	NA	NA	0.114024	0.73334	NA	NA
JHU_11.33868812	rs77551475	11	33868813	HIPK3	NA	NA	-0.0883739	0.878911	NA	NA
JHU_11.34196031	rs185807454	11	34196032	HIPK3	0.24169	0.858928	NA	NA	NA	NA
rs10767971	rs10767971	11	32895664	HIPK3	NA	NA	-0.0586007	0.849472	NA	NA
rs10768001	rs10768001	11	33233486	HIPK3	NA	NA	0.0666289	0.812333	NA	NA
rs11031821	rs11031821	11	32517406	HIPK3	0.120342	0.791122	NA	NA	NA	NA
rs11031822	rs11031822	11	32517428	HIPK3	-0.137238	0.791358	NA	NA	NA	NA
rs11032546	rs11032546	11	34213873	HIPK3	-0.205317	0.800195	NA	NA	NA	NA
rs11032612	rs11032612	11	34338180	HIPK3	-0.287786	0.757225	NA	NA	NA	NA
rs116078837	rs116078837	11	32503836	HIPK3	0.179203	0.853814	NA	NA	NA	NA
rs116614606	rs116614606	11	32325709	HIPK3	NA	NA	0.162766	0.392042	NA	NA
rs12273774	rs12273774	11	33541163	HIPK3	-0.181056	0.862653	-0.0867238	0.862353	NA	NA
rs12285598	rs12285598	11	33412462	HIPK3	0.111195	0.872588	NA	NA	NA	NA
rs16754	rs16754	11	32417945	HIPK3	0.248319	0.700582	NA	NA	NA	NA
rs16924343	rs16924343	11	33474665	HIPK3	NA	NA	0.0473317	0.877787	NA	NA
rs201834	rs201834	11	32587295	HIPK3	-0.117584	0.836967	NA	NA	NA	NA
rs201881	rs201881	11	32608473	HIPK3	-0.129916	0.690311	-0.0448201	0.877787	NA	NA
rs201904	rs201904	11	32637182	HIPK3	-0.138196	0.768176	-0.0652645	0.770932	NA	NA
rs201905	rs201905	11	32639192	HIPK3	0.121771	0.744075	NA	NA	NA	NA
rs2756276	rs2756276	11	33525405	HIPK3	NA	NA	-0.053419	0.852654	NA	NA
rs2756286	rs2756286	11	33539319	HIPK3	0.121877	0.835925	NA	NA	NA	NA
rs2761207	rs2761207	11	33399991	HIPK3	-0.119725	0.879672	NA	NA	NA	NA
rs28670907	rs28670907	11	32526863	HIPK3	-0.185923	0.868236	NA	NA	NA	NA
rs2955957	rs2955957	11	34328563	HIPK3	NA	NA	-0.059227	0.8559	NA	NA
rs2982593	rs2982593	11	34227150	HIPK3	NA	NA	0.0566278	0.87902	NA	NA
rs3898926	rs3898926	11	33406776	HIPK3	-0.184838	0.866198	NA	NA	NA	NA
rs4756118	rs4756118	11	34253421	HIPK3	0.144041	0.834755	0.0663375	0.848434	NA	NA
rs59698692	rs59698692	11	34191198	HIPK3	0.114209	0.852213	NA	NA	NA	NA
rs67425074	rs67425074	11	33448728	HIPK3	NA	NA	0.0592597	0.880855	NA	NA
rs7103098	rs7103098	11	32375437	HIPK3	NA	NA	-0.091982	0.655155	NA	NA
rs7105914	rs7105914	11	34266683	HIPK3	-0.0957381	0.877612	NA	NA	NA	NA
rs7114749	rs7114749	11	34238653	HIPK3	-0.143561	0.782289	NA	NA	NA	NA
rs7116407	rs7116407	11	32636914	HIPK3	-0.13342	0.871868	NA	NA	NA	NA
rs7128963	rs7128963	11	33599446	HIPK3	0.166094	0.764855	0.086073	0.676776	NA	NA
rs7129588	rs7129588	11	32916831	HIPK3	0.142882	0.750133	NA	NA	NA	NA
rs7131287	rs7131287	11	33222902	HIPK3	NA	NA	0.0564731	0.846665	NA	NA
rs73495521	rs73495521	11	34259441	HIPK3	NA	NA	0.0914686	0.834374	NA	NA
rs742996	rs742996	11	32332995	HIPK3	NA	NA	-0.049162	0.864912	NA	NA
rs764669	rs764669	11	32302799	HIPK3	0.091684	0.882428	0.0473796	0.859196	NA	NA
rs78032056	rs78032056	11	32383628	HIPK3	-0.204364	0.866531	NA	NA	NA	NA
rs78728213	rs78728213	11	33204185	HIPK3	NA	NA	0.0940069	0.866915	NA	NA
rs7929359	rs7929359	11	33490763	HIPK3	-0.194229	0.863713	NA	NA	NA	NA
rs7930578	rs7930578	11	33918063	HIPK3	-0.220209	0.85434	NA	NA	NA	NA
rs831610	rs831610	11	33719536	HIPK3	NA	NA	-0.0688096	0.872832	NA	NA
JHU_11.118296890	rs58591267	11	118296891	HMBS	NA	NA	-0.471585	0.789631	NA	NA
JHU_11.118302687	NA	11	118302688	HMBS	NA	NA	-0.369426	0.819657	NA	NA
JHU_11.118634560	rs28459832	11	118634561	HMBS	-0.230211	0.874251	NA	NA	NA	NA
JHU_11.118873384	rs10892320	11	118873385	HMBS	-0.197517	0.855644	NA	NA	NA	NA
JHU_11.118899757	rs80235222	11	118899758	HMBS	-0.443184	0.861654	NA	NA	NA	NA
JHU_11.118937493	rs113474988	11	118937494	HMBS	0.327787	0.838103	NA	NA	NA	NA
JHU_11.119327681	rs7928388	11	119327682	HMBS	NA	NA	-0.198438	0.834979	NA	NA
JHU_11.119501044	rs77198487	11	119501045	HMBS	-0.327	0.859479	NA	NA	NA	NA
JHU_11.119769665	rs113698119	11	119769666	HMBS	NA	NA	0.448231	0.79284	NA	NA
JHU_11.119932049	rs56937356	11	119932050	HMBS	-0.474919	0.721334	NA	NA	NA	NA
kgp1229082	rs36008744	11	118949277	HMBS	0.32921	0.781768	NA	NA	NA	NA
rs10111	rs10111	11	118886117	HMBS	0.260336	0.646241	NA	NA	NA	NA
rs10750161	rs10750161	11	119498618	HMBS	0.261538	0.854804	NA	NA	NA	NA
rs10790300	rs10790300	11	119400875	HMBS	NA	NA	0.255899	0.626854	NA	NA
rs10892215	rs10892215	11	117978103	HMBS	0.21733	0.871868	NA	NA	NA	NA
rs10892425	rs10892425	11	119516100	HMBS	-0.196026	0.842846	NA	NA	NA	NA
rs10892519	rs10892519	11	119905811	HMBS	0.457069	0.840095	NA	NA	NA	NA
rs11216740	rs11216740	11	117963766	HMBS	NA	NA	0.351781	0.870788	NA	NA
rs11216886	rs11216886	11	118411424	HMBS	NA	NA	-0.277233	0.820506	NA	NA
rs11217125	rs11217125	11	118889185	HMBS	-0.189339	0.868335	NA	NA	NA	NA
rs11217308	rs11217308	11	119410158	HMBS	NA	NA	-0.211952	0.862353	NA	NA
rs11217669	rs11217669	11	119938625	HMBS	0.289847	0.497688	NA	NA	NA	NA
rs11604328	rs11604328	11	119174576	HMBS	NA	NA	-0.360277	0.874349	NA	NA
rs12277645	rs12277645	11	119721157	HMBS	-0.221927	0.807551	NA	NA	NA	NA
rs12787692	rs12787692	11	119885995	HMBS	0.228276	0.822315	NA	NA	NA	NA
rs12804550	rs12804550	11	118011860	HMBS	NA	NA	-0.290761	0.861538	NA	NA
rs1447149	rs1447149	11	119691069	HMBS	-0.260826	0.81902	NA	NA	NA	NA
rs15818	rs15818	11	118952173	HMBS	NA	NA	-0.258665	0.6713	NA	NA
rs1665777	rs1665777	11	119703771	HMBS	0.205884	0.852427	NA	NA	NA	NA
rs17121881	rs17121881	11	118081345	HMBS	0.340805	0.87826	NA	NA	NA	NA
rs1790191	rs1790191	11	118825636	HMBS	NA	NA	0.186147	0.844558	NA	NA
rs1790192	rs1790192	11	118757191	HMBS	NA	NA	-0.232187	0.742496	NA	NA
rs1793138	rs1793138	11	118106804	HMBS	-0.220218	0.849341	NA	NA	NA	NA
rs1805	rs1805	11	118076069	HMBS	0.340805	0.87826	NA	NA	NA	NA
rs1838947	rs1838947	11	119691200	HMBS	-0.235275	0.846652	NA	NA	NA	NA
rs1893267	rs1893267	11	119179644	HMBS	0.2149	0.839089	NA	NA	NA	NA
rs2089646	rs2089646	11	119512115	HMBS	-0.233999	0.785997	NA	NA	NA	NA
rs2663643	rs2663643	11	119426636	HMBS	NA	NA	-0.219233	0.879647	NA	NA
rs3138091	rs3138091	11	119291480	HMBS	NA	NA	0.212893	0.834853	NA	NA
rs3916581	rs3916581	11	118887887	HMBS	NA	NA	0.267616	0.800866	NA	NA
rs4936498	rs4936498	11	119680923	HMBS	0.213164	0.817247	NA	NA	NA	NA
rs4938602	rs4938602	11	118846466	HMBS	0.270003	0.51588	NA	NA	NA	NA
rs4938603	rs4938603	11	118846482	HMBS	-0.223918	0.770765	NA	NA	NA	NA
rs4938621	rs4938621	11	118892277	HMBS	0.216022	0.817671	NA	NA	NA	NA
rs4938747	rs4938747	11	119867224	HMBS	NA	NA	0.323972	0.848825	NA	NA
rs507763	rs507763	11	118824683	HMBS	NA	NA	0.354572	0.782194	NA	NA
rs521053	rs521053	11	119362151	HMBS	NA	NA	-0.480936	0.771199	NA	NA
rs558034	rs558034	11	119705210	HMBS	-0.283443	0.669855	NA	NA	NA	NA
rs56816645	rs56816645	11	119768855	HMBS	NA	NA	0.464021	0.721873	NA	NA
rs568922	rs568922	11	118919206	HMBS	0.280184	0.749423	NA	NA	NA	NA
rs58712104	rs58712104	11	118182378	HMBS	-0.4633	0.798916	-0.375114	0.873343	NA	NA
rs6421572	rs6421572	11	118977926	HMBS	NA	NA	0.383199	0.760497	NA	NA
rs67608605	rs67608605	11	118957950	HMBS	NA	NA	-0.215468	0.8559	NA	NA
rs7103327	rs7103327	11	119443362	HMBS	-0.18379	0.876231	NA	NA	NA	NA
rs7131534	rs7131534	11	118886656	HMBS	-0.181387	0.870533	NA	NA	NA	NA
rs73559193	rs73559193	11	118897472	HMBS	NA	NA	0.352974	0.838245	NA	NA
rs73576919	rs73576919	11	119472730	HMBS	-0.217664	0.862653	NA	NA	NA	NA
rs73578804	rs73578804	11	119488688	HMBS	-0.269325	0.874015	NA	NA	NA	NA
rs73612258	rs73612258	11	118188168	HMBS	-0.254445	0.850457	NA	NA	NA	NA
rs77564610	rs77564610	11	118826155	HMBS	NA	NA	-0.41993	0.789414	NA	NA
rs7931970	rs7931970	11	118918537	HMBS	0.341587	0.694828	NA	NA	NA	NA
rs7945067	rs7945067	11	119678445	HMBS	-0.298128	0.69846	NA	NA	NA	NA
rs7948661	rs7948661	11	118341649	HMBS	0.375283	0.800422	NA	NA	NA	NA
rs7951484	rs7951484	11	119495527	HMBS	0.329823	0.495728	NA	NA	NA	NA
rs931954	rs931954	11	119529106	HMBS	NA	NA	0.295171	0.823769	NA	NA
JHU_11.61878885	rs368647816	11	61878886	HNRNPUL2	-0.0949819	0.87614	-0.193188	0.0554951	NA	NA
JHU_11.61913356	rs11230925	11	61913357	HNRNPUL2	NA	NA	-0.108728	0.847203	NA	NA
JHU_11.62481612	rs57919774	11	62481613	HNRNPUL2	-0.213239	0.861268	NA	NA	NA	NA
JHU_11.63235260	rs137961429	11	63235261	HNRNPUL2	-0.186953	0.861119	NA	NA	NA	NA
rs10792322	rs10792322	11	61761552	HNRNPUL2	0.122127	0.823796	0.125237	0.805768	NA	NA
rs10792324	rs10792324	11	61789941	HNRNPUL2	-0.0958383	0.838901	NA	NA	NA	NA
rs1109748	rs1109748	11	61722645	HNRNPUL2	-0.219656	0.677433	NA	NA	NA	NA
rs11230871	rs11230871	11	61788646	HNRNPUL2	NA	NA	-0.202503	0.574041	NA	NA
rs11230938	rs11230938	11	61924705	HNRNPUL2	NA	NA	-0.108728	0.847203	NA	NA
rs11231121	rs11231121	11	62269774	HNRNPUL2	NA	NA	-0.109516	0.70515	NA	NA
rs11231128	NA	11	62290719	HNRNPUL2	-0.0997349	0.858806	NA	NA	NA	NA
rs11231397	rs11231397	11	62951221	HNRNPUL2	NA	NA	-0.102195	0.819896	NA	NA
rs11231409	rs11231409	11	62984868	HNRNPUL2	NA	NA	-0.117827	0.669382	NA	NA
rs112331965	rs112331965	11	62237414	HNRNPUL2	NA	NA	0.128524	0.800866	NA	NA
rs115979721	rs115979721	11	61730427	HNRNPUL2	-0.209073	0.695314	NA	NA	NA	NA
rs11606620	rs11606620	11	61884849	HNRNPUL2	NA	NA	-0.169713	0.124587	NA	NA
rs11821616	rs11821616	11	62917575	HNRNPUL2	NA	NA	0.0923346	0.87265	NA	NA
rs1193904	rs1193904	11	63049129	HNRNPUL2	NA	NA	-0.127629	0.715801	NA	NA
rs12285167	rs12285167	11	61492039	HNRNPUL2	NA	NA	0.144554	0.856582	NA	NA
rs12575518	rs12575518	11	61748066	HNRNPUL2	NA	NA	-0.107972	0.788645	NA	NA
rs1675129	rs1675129	11	61893356	HNRNPUL2	-0.0924625	0.817385	-0.13405	0.346036	NA	NA
rs1675133	rs1675133	11	61897359	HNRNPUL2	NA	NA	-0.121026	0.611487	NA	NA
rs17156616	rs17156616	11	61743278	HNRNPUL2	0.0933819	0.869391	NA	NA	NA	NA
rs17157338	rs17157338	11	62255354	HNRNPUL2	0.0951791	0.765303	0.0871476	0.81543	NA	NA
rs1787662	rs1787662	11	62454768	HNRNPUL2	-0.102605	0.716574	NA	NA	NA	NA
rs1939773	rs1939773	11	62814965	HNRNPUL2	NA	NA	0.131767	0.832035	NA	NA
rs1944091	rs1944091	11	63004865	HNRNPUL2	NA	NA	-0.147685	0.501962	NA	NA
rs2264278	rs2264278	11	61885073	HNRNPUL2	0.127667	0.725194	0.152382	0.466168	NA	NA
rs2509984	rs2509984	11	62219776	HNRNPUL2	-0.0804007	0.847728	-0.0775487	0.863082	NA	NA
rs2513058	rs2513058	11	62230163	HNRNPUL2	0.079336	0.880606	NA	NA	NA	NA
rs2524287	rs2524287	11	61684550	HNRNPUL2	NA	NA	-0.114105	0.865926	NA	NA
rs2730034	rs2730034	11	62577233	HNRNPUL2	-0.0821782	0.871671	NA	NA	NA	NA
rs2736601	rs2736601	11	61705521	HNRNPUL2	0.137093	0.842846	NA	NA	NA	NA
rs3781974	rs3781974	11	61906864	HNRNPUL2	NA	NA	-0.124599	0.790806	NA	NA
rs3825035	rs3825035	11	61895476	HNRNPUL2	0.129007	0.875712	NA	NA	NA	NA
rs3862389	rs3862389	11	61889542	HNRNPUL2	NA	NA	-0.163001	0.142776	NA	NA
rs398853	rs398853	11	61754621	HNRNPUL2	NA	NA	0.156282	0.830268	NA	NA
rs4466836	rs4466836	11	62918160	HNRNPUL2	-0.0874154	0.850862	-0.0956992	0.80804	NA	NA
rs4536221	rs4536221	11	62918152	HNRNPUL2	NA	NA	0.0923346	0.87265	NA	NA
rs4693	rs4693	11	62564009	HNRNPUL2	-0.104411	0.781691	NA	NA	NA	NA
rs4963331	rs4963331	11	62794074	HNRNPUL2	NA	NA	0.0935058	0.872778	NA	NA
rs4963452	NA	11	61815803	HNRNPUL2	NA	NA	-0.147342	0.767333	NA	NA
rs542998	rs542998	11	63487386	HNRNPUL2	0.0904864	0.872957	NA	NA	NA	NA
rs58994552	rs58994552	11	62061892	HNRNPUL2	NA	NA	0.13046	0.872295	NA	NA
rs61312994	rs61312994	11	62285441	HNRNPUL2	NA	NA	-0.133814	0.782321	NA	NA
rs61625484	rs61625484	11	62285665	HNRNPUL2	-0.0997349	0.858806	NA	NA	NA	NA
rs677800	rs677800	11	62266301	HNRNPUL2	0.0986062	0.797269	NA	NA	NA	NA
rs7121019	rs7121019	11	61795282	HNRNPUL2	0.127565	0.880112	0.137114	0.860471	NA	NA
rs7129085	rs7129085	11	61913196	HNRNPUL2	NA	NA	-0.108728	0.847203	NA	NA
rs73497227	rs73497227	11	61874958	HNRNPUL2	NA	NA	-0.220853	0.49461	NA	NA
rs73498049	rs73498049	11	62230708	HNRNPUL2	-0.129755	0.822412	NA	NA	NA	NA
rs74853209	rs74853209	11	62296601	HNRNPUL2	-0.0997349	0.858806	NA	NA	NA	NA
rs75436331	rs75436331	11	62297447	HNRNPUL2	NA	NA	-0.133814	0.782321	NA	NA
rs75857539	rs75857539	11	62339771	HNRNPUL2	-0.110584	0.882263	NA	NA	NA	NA
rs78156005	rs78156005	11	61685950	HNRNPUL2	NA	NA	-0.144381	0.772745	NA	NA
rs7935835	rs7935835	11	61781117	HNRNPUL2	NA	NA	-0.126236	0.878032	NA	NA
rs7949840	rs7949840	11	62984697	HNRNPUL2	NA	NA	-0.117827	0.669382	NA	NA
rs79615749	rs79615749	11	61888756	HNRNPUL2	NA	NA	-0.171888	0.785172	NA	NA
JHU_11.17452024	rs111501007	11	17452025	HPS5	-0.207757	0.62836	NA	NA	NA	NA
JHU_11.17583585	NA	11	17583586	HPS5	0.217384	0.646064	NA	NA	NA	NA
JHU_11.17628338	rs77381161	11	17628339	HPS5	0.167249	0.876689	NA	NA	NA	NA
JHU_11.17735660	rs4757582	11	17735661	HPS5	NA	NA	-0.115732	0.877569	NA	NA
JHU_11.18268720	NA	11	18268721	HPS5	-0.264214	0.879177	NA	NA	NA	NA
JHU_11.18280066	NA	11	18280067	HPS5	NA	NA	0.0885077	0.88108	NA	NA
JHU_11.18293709	NA	11	18293710	HPS5	NA	NA	-0.163618	0.748159	NA	NA
JHU_11.18632235	NA	11	18632236	HPS5	0.161167	0.872588	NA	NA	NA	NA
JHU_11.18792172	rs73428477	11	18792173	HPS5	-0.259639	0.680277	NA	NA	NA	NA
JHU_11.19259275	rs60143450	11	19259276	HPS5	0.216647	0.838103	NA	NA	NA	NA
rs1012106	rs1012106	11	17769809	HPS5	-0.178779	0.806995	-0.144749	0.709758	NA	NA
rs1048099	rs1048099	11	17496516	HPS5	-0.130145	0.830875	NA	NA	NA	NA
rs10741741	rs10741741	11	18342081	HPS5	NA	NA	-0.121036	0.789706	NA	NA
rs10766398	rs10766398	11	17433862	HPS5	0.193911	0.856355	NA	NA	NA	NA
rs11024593	rs11024593	11	18286974	HPS5	NA	NA	-0.094417	0.809598	NA	NA
rs11024600	rs11024600	11	18295810	HPS5	NA	NA	0.121488	0.771308	NA	NA
rs11025036	rs11025036	11	19175633	HPS5	-0.246781	0.75348	NA	NA	NA	NA
rs111397851	rs111397851	11	18735480	HPS5	NA	NA	0.177567	0.696896	NA	NA
rs112456564	rs112456564	11	18300361	HPS5	NA	NA	-0.153116	0.763704	NA	NA
rs1140047	rs1140047	11	18327684	HPS5	0.161109	0.840864	0.201283	0.114382	NA	NA
rs114514458	rs114514458	11	18671169	HPS5	-0.125193	0.877485	NA	NA	NA	NA
rs115931035	rs115931035	11	17538971	HPS5	-0.202919	0.858213	NA	NA	NA	NA
rs116342986	rs116342986	11	17878496	HPS5	-0.166274	0.865124	NA	NA	NA	NA
rs11821023	rs11821023	11	19251826	HPS5	NA	NA	0.166709	0.862338	NA	NA
rs12278956	rs12278956	11	17508213	HPS5	0.148032	0.829396	NA	NA	NA	NA
rs12422005	rs12422005	11	17458869	HPS5	-0.240459	0.818574	NA	NA	NA	NA
rs1698881	rs1698881	11	19310638	HPS5	0.347316	0.671814	NA	NA	NA	NA
rs17851143	rs17851143	11	18487305	HPS5	0.271554	0.859479	NA	NA	NA	NA
rs1993373	rs1993373	11	18280635	HPS5	NA	NA	0.0990885	0.868675	NA	NA
rs2237939	rs2237939	11	17872749	HPS5	-0.136751	0.831192	NA	NA	NA	NA
rs2553970	rs2553970	11	19278691	HPS5	NA	NA	0.107943	0.796098	NA	NA
rs2553974	rs2553974	11	19238380	HPS5	0.120833	0.870815	NA	NA	NA	NA
rs2896526	rs2896526	11	18419806	HPS5	0.206802	0.861268	NA	NA	NA	NA
rs35292478	rs35292478	11	18429991	HPS5	0.191391	0.859001	NA	NA	NA	NA
rs3802967	NA	11	18344064	HPS5	NA	NA	-0.163286	0.840706	NA	NA
rs3858511	rs3858511	11	17744992	HPS5	-0.228825	0.80949	NA	NA	NA	NA
rs4150575	rs4150575	11	18356466	HPS5	NA	NA	0.112602	0.682275	NA	NA
rs4150579	rs4150579	11	18357180	HPS5	NA	NA	-0.129421	0.688082	NA	NA
rs4150622	rs4150622	11	18365710	HPS5	0.143036	0.838614	0.145639	0.480685	NA	NA
rs4150650	rs4150650	11	18374279	HPS5	NA	NA	-0.129421	0.688082	NA	NA
rs4150661	rs4150661	11	18379629	HPS5	NA	NA	-0.138513	0.528757	NA	NA
rs4150673	rs4150673	11	18383449	HPS5	NA	NA	-0.129421	0.688082	NA	NA
rs4363567	rs4363567	11	17881435	HPS5	0.127979	0.836267	NA	NA	NA	NA
rs4756970	rs4756970	11	18843054	HPS5	NA	NA	0.116141	0.846053	NA	NA
rs4757638	rs4757638	11	18312953	HPS5	NA	NA	0.111368	0.77963	NA	NA
rs4757676	rs4757676	11	18640477	HPS5	NA	NA	0.170676	0.844215	NA	NA
rs4757695	rs4757695	11	18690219	HPS5	NA	NA	0.14377	0.775044	NA	NA
rs4757765	rs4757765	11	19196111	HPS5	0.164173	0.873443	0.153753	0.734627	NA	NA
rs4757766	rs4757766	11	19196965	HPS5	0.212898	0.608347	0.125704	0.791508	NA	NA
rs56037689	rs56037689	11	17765818	HPS5	NA	NA	0.104727	0.819209	NA	NA
rs7119945	rs7119945	11	19023609	HPS5	0.188803	0.881051	0.188107	0.70043	NA	NA
rs73423065	rs73423065	11	17451985	HPS5	NA	NA	-0.144779	0.83575	NA	NA
rs7395655	rs7395655	11	18667066	HPS5	0.231985	0.82877	NA	NA	NA	NA
rs74370915	rs74370915	11	17580531	HPS5	-0.244823	0.838901	NA	NA	NA	NA
rs755796	rs755796	11	18777171	HPS5	NA	NA	-0.081727	0.880377	NA	NA
rs7927542	rs7927542	11	18275477	HPS5	NA	NA	-0.0861225	0.851908	NA	NA
rs7941067	rs7941067	11	18782408	HPS5	NA	NA	-0.0933977	0.846182	NA	NA
rs7942526	rs7942526	11	18631622	HPS5	-0.178662	0.62048	-0.105578	0.797282	NA	NA
rs7950019	rs7950019	11	18278912	HPS5	NA	NA	0.0990885	0.868675	NA	NA
rs7950455	rs7950455	11	18809135	HPS5	-0.140701	0.849856	NA	NA	NA	NA
rs79582288	rs79582288	11	18086754	HPS5	0.163059	0.828905	NA	NA	NA	NA
rs886573	rs886573	11	17767526	HPS5	-0.148037	0.875524	-0.105257	0.880113	NA	NA
rs916827	rs916827	11	17445026	HPS5	0.215722	0.878659	NA	NA	NA	NA
JHU_11.1010198	rs144094324	11	1010199	HRAS	0.401538	0.680654	NA	NA	NA	NA
JHU_11.1059210	rs112473360	11	1059211	HRAS	-0.232407	0.826	NA	NA	NA	NA
JHU_11.1109108	NA	11	1109109	HRAS	-0.246282	0.832276	NA	NA	NA	NA
JHU_11.1242507	rs868902	11	1242508	HRAS	-0.189316	0.79119	-0.121126	0.827865	NA	NA
JHU_11.1242689	rs868903	11	1242690	HRAS	NA	NA	-0.0956811	0.870358	NA	NA
JHU_11.183918	NA	11	183919	HRAS	NA	NA	0.225428	0.834033	NA	NA
JHU_11.187135	NA	11	187136	HRAS	NA	NA	0.225428	0.834033	NA	NA
JHU_11.191955	NA	11	191956	HRAS	0.203515	0.84385	NA	NA	NA	NA
JHU_11.195430	NA	11	195431	HRAS	0.162398	0.849856	NA	NA	NA	NA
JHU_11.249535	rs1205823	11	249536	HRAS	NA	NA	-0.188814	0.880377	NA	NA
JHU_11.320987	NA	11	320988	HRAS	NA	NA	-0.104632	0.787457	NA	NA
JHU_11.366250	rs7116033	11	366251	HRAS	NA	NA	0.110025	0.86932	NA	NA
JHU_11.428874	NA	11	428875	HRAS	NA	NA	-0.132917	0.851334	NA	NA
JHU_11.562819	NA	11	562820	HRAS	-0.174369	0.878011	NA	NA	NA	NA
JHU_11.599653	rs73396346	11	599654	HRAS	-0.324112	0.832815	NA	NA	NA	NA
JHU_11.642874	NA	11	642875	HRAS	0.225631	0.862971	NA	NA	NA	NA
JHU_11.653247	rs7927089	11	653248	HRAS	-0.166653	0.868236	NA	NA	NA	NA
JHU_11.667454	rs7948371	11	667455	HRAS	-0.140399	0.863274	NA	NA	NA	NA
JHU_11.843712	NA	11	843713	HRAS	-0.170473	0.746732	NA	NA	NA	NA
JHU_11.873710	rs28709838	11	873711	HRAS	0.277898	0.851018	NA	NA	NA	NA
JHU_11.993519	rs114438449	11	993520	HRAS	-0.365161	0.834357	NA	NA	NA	NA
JHU_11.993906	rs11538725	11	993907	HRAS	0.140841	0.872863	NA	NA	NA	NA
exm871842	rs144034443	11	617571	HRAS	0.309602	0.85241	NA	NA	NA	NA
kgp5841148	rs7948797	11	269856	HRAS	NA	NA	-0.183265	0.853813	NA	NA
rs10751670	rs10751670	11	944466	HRAS	0.202131	0.799809	NA	NA	NA	NA
rs10902197	rs10902197	11	698443	HRAS	-0.154973	0.773948	NA	NA	NA	NA
rs10902221	rs10902221	11	802379	HRAS	0.126283	0.87296	0.0990462	0.821741	NA	NA
rs10902230	rs10902230	11	918219	HRAS	0.138191	0.840691	NA	NA	NA	NA
rs111622783	rs111622783	11	376343	HRAS	0.267958	0.859056	NA	NA	NA	NA
rs111880443	rs111880443	11	218391	HRAS	0.207006	0.864165	NA	NA	NA	NA
rs11246316	rs11246316	11	805712	HRAS	0.168825	0.815484	0.143723	0.616989	NA	NA
rs1128982	rs1128982	11	400040	HRAS	NA	NA	-0.114127	0.808318	NA	NA
rs1138714	rs1138714	11	825110	HRAS	0.214162	0.608874	NA	NA	NA	NA
rs11824914	rs11824914	11	365609	HRAS	NA	NA	0.156932	0.852292	NA	NA
rs12223324	rs12223324	11	772701	HRAS	0.141331	0.832842	NA	NA	NA	NA
rs2672785	rs2672785	11	1246941	HRAS	NA	NA	-0.0995429	0.877696	NA	NA
rs28498421	NA	11	802125	HRAS	-0.315431	0.737668	-0.181181	0.844298	NA	NA
rs35333170	NA	11	526478	HRAS	-0.348527	0.841791	NA	NA	NA	NA
rs3809107	rs3809107	11	290158	HRAS	NA	NA	-0.2132	0.615656	NA	NA
rs4077293	rs4077293	11	996522	HRAS	-0.167449	0.846203	NA	NA	NA	NA
rs491007	rs491007	11	253390	HRAS	0.189698	0.847917	NA	NA	NA	NA
rs56345968	rs56345968	11	775108	HRAS	-0.204284	0.879508	-0.159925	0.83684	NA	NA
rs59958645	rs59958645	11	200948	HRAS	-0.190011	0.798333	NA	NA	NA	NA
rs6597982	rs6597982	11	788007	HRAS	-0.177321	0.810355	NA	NA	NA	NA
rs67927955	NA	11	1034755	HRAS	0.259098	0.531439	NA	NA	NA	NA
rs7111432	rs7111432	11	429659	HRAS	-0.139758	0.882079	NA	NA	NA	NA
rs7111803	rs7111803	11	300364	HRAS	-0.142503	0.872241	NA	NA	NA	NA
rs73403180	rs73403180	11	853760	HRAS	-0.188569	0.86939	NA	NA	NA	NA
rs7395319	rs7395319	11	331326	HRAS	NA	NA	-0.14972	0.825531	NA	NA
rs7395773	rs7395773	11	970503	HRAS	-0.188425	0.820042	NA	NA	NA	NA
rs74405666	rs74405666	11	469583	HRAS	-0.375228	0.724379	NA	NA	NA	NA
rs7481076	rs7481076	11	336138	HRAS	NA	NA	-0.207125	0.825111	NA	NA
rs7481521	rs7481521	11	1027811	HRAS	-0.192338	0.804776	NA	NA	NA	NA
rs7483337	rs7483337	11	680866	HRAS	-0.19987	0.881051	NA	NA	NA	NA
rs767086	rs767086	11	462105	HRAS	-0.303266	0.571054	NA	NA	NA	NA
rs7930569	rs7930569	11	771034	HRAS	0.160521	0.737291	NA	NA	NA	NA
rs9734266	rs9734266	11	684056	HRAS	0.135977	0.870314	NA	NA	NA	NA
rs9736217	rs9736217	11	332795	HRAS	NA	NA	-0.187968	0.764141	NA	NA
JHU_11.42857627	rs9630181	11	42857628	HSD17B12	-0.235778	0.87378	NA	NA	NA	NA
JHU_11.43298817	rs368953959	11	43298818	HSD17B12	-0.240733	0.755369	-0.22022	0.808987	NA	NA
JHU_11.43500349	rs60252931	11	43500350	HSD17B12	0.228485	0.70918	0.187023	0.841727	NA	NA
JHU_11.43580807	rs116008109	11	43580808	HSD17B12	-0.391998	0.439481	-0.381483	0.469127	NA	NA
JHU_11.43657351	NA	11	43657352	HSD17B12	-0.308563	0.267059	-0.317981	0.191213	NA	NA
JHU_11.43690668	NA	11	43690669	HSD17B12	-0.229931	0.677738	-0.241244	0.608595	NA	NA
JHU_11.43703234	rs369248259	11	43703235	HSD17B12	-0.34745	0.114737	-0.348103	0.103563	NA	NA
JHU_11.43785137	rs189509364	11	43785138	HSD17B12	NA	NA	-0.302481	0.873343	NA	NA
JHU_11.44064208	rs12800248	11	44064209	HSD17B12	0.292606	0.632015	0.272009	0.713501	NA	NA
JHU_11.44403239	rs79294844	11	44403240	HSD17B12	-0.556771	0.120713	-0.678463	0.00311555	NA	NA
JHU_11.44551420	rs57027920	11	44551421	HSD17B12	0.276645	0.877088	NA	NA	NA	NA
JHU_11.44609128	rs7118753	11	44609129	HSD17B12	NA	NA	-0.175706	0.826319	NA	NA
rs1001292	rs1001292	11	44835771	HSD17B12	-0.383947	0.517427	-0.435672	0.251177	NA	NA
rs10400343	rs10400343	11	43832505	HSD17B12	-0.375731	0.00197833	-0.363651	0.00529122	-0.00443347	0.999629
rs10466474	rs10466474	11	44091091	HSD17B12	-0.368884	0.705416	-0.294092	0.851347	NA	NA
rs10501307	rs10501307	11	44798634	HSD17B12	NA	NA	0.245058	0.86914	NA	NA
rs1061810	rs1061810	11	43877934	HSD17B12	-0.386957	0.00825116	-0.39363	0.00594465	0.0177768	0.999629
rs10734518	rs10734518	11	43861748	HSD17B12	-0.299331	0.0884551	-0.253818	0.371953	NA	NA
rs10742656	rs10742656	11	42948480	HSD17B12	NA	NA	0.286103	0.784926	NA	NA
rs10742688	rs10742688	11	43768254	HSD17B12	-0.425735	0.000223061	-0.429589	0.000258133	0.0148873	0.999629
rs10768904	rs10768904	11	42976631	HSD17B12	0.322698	0.847503	0.34503	0.817156	NA	NA
rs10768931	rs10768931	11	43190388	HSD17B12	0.294571	0.571267	0.219798	0.834306	NA	NA
rs10768966	rs10768966	11	43635734	HSD17B12	-0.271923	0.403179	-0.27196	0.38332	NA	NA
rs10838024	rs10838024	11	43157346	HSD17B12	-0.238786	0.844561	NA	NA	NA	NA
rs10838124	rs10838124	11	43554110	HSD17B12	NA	NA	-0.170176	0.847831	NA	NA
rs10838125	rs10838125	11	43565476	HSD17B12	0.208358	0.813675	NA	NA	NA	NA
rs10838146	rs10838146	11	43689610	HSD17B12	0.296951	0.250098	0.234285	0.653187	NA	NA
rs10838170	rs10838170	11	43815600	HSD17B12	0.233563	0.546279	0.263812	0.295725	NA	NA
rs10838185	rs10838185	11	43869939	HSD17B12	-0.302585	0.08379	-0.2633	0.31063	NA	NA
rs10838223	rs10838223	11	44055493	HSD17B12	-0.220305	0.825637	-0.193376	0.874915	NA	NA
rs10838235	rs10838235	11	44131354	HSD17B12	-0.188135	0.840864	-0.239468	0.660033	NA	NA
rs10838248	rs10838248	11	44293434	HSD17B12	NA	NA	-0.196716	0.847815	NA	NA
rs11037204	rs11037204	11	43013511	HSD17B12	-0.252713	0.835881	NA	NA	NA	NA
rs11037217	rs11037217	11	43049826	HSD17B12	-0.211832	0.839621	NA	NA	NA	NA
rs11037286	rs11037286	11	43179822	HSD17B12	-0.305364	0.859939	NA	NA	NA	NA
rs11037344	rs11037344	11	43221539	HSD17B12	NA	NA	0.188432	0.846151	NA	NA
rs11037366	rs11037366	11	43244906	HSD17B12	NA	NA	0.1788	0.867902	NA	NA
rs11037508	rs11037508	11	43635626	HSD17B12	0.222695	0.820042	0.22345	0.813903	NA	NA
rs11037740	rs11037740	11	43952762	HSD17B12	-0.21553	0.832276	-0.224007	0.807919	NA	NA
rs112983447	rs112983447	11	44094001	HSD17B12	NA	NA	-0.332444	0.759523	NA	NA
rs113080	rs113080	11	44101807	HSD17B12	0.198418	0.838922	0.240726	0.709758	NA	NA
rs113311687	rs113311687	11	44404086	HSD17B12	NA	NA	-0.30674	0.620976	NA	NA
rs11555762	rs11555762	11	43876698	HSD17B12	-0.397266	0.00297804	-0.399578	0.00303948	0.00732225	0.999629
rs11607361	rs11607361	11	44513752	HSD17B12	-0.327534	0.802602	NA	NA	NA	NA
rs12099204	rs12099204	11	43413028	HSD17B12	-0.181994	0.846955	-0.191695	0.824851	NA	NA
rs12225707	rs12225707	11	43145078	HSD17B12	-0.190733	0.869887	NA	NA	NA	NA
rs12273347	NA	11	44805552	HSD17B12	NA	NA	0.258337	0.850486	NA	NA
rs12422154	rs12422154	11	44384713	HSD17B12	NA	NA	-0.247294	0.856715	NA	NA
rs12799386	rs12799386	11	43592695	HSD17B12	0.300684	0.863713	0.289636	0.877162	NA	NA
rs1377779	rs1377779	11	44344634	HSD17B12	0.206063	0.784138	NA	NA	NA	NA
rs1466517	rs1466517	11	43571424	HSD17B12	0.215126	0.737075	0.16579	0.872946	NA	NA
rs149443906	rs149443906	11	43711462	HSD17B12	NA	NA	0.437047	0.776503	NA	NA
rs1496231	rs1496231	11	43285881	HSD17B12	0.307781	0.725857	0.368738	0.45992	NA	NA
rs1518821	rs1518821	11	43871996	HSD17B12	-0.426833	0.000102497	-0.424921	0.000195573	0.00615974	0.999629
rs1548003	rs1548003	11	43197227	HSD17B12	0.309063	0.807148	0.261921	0.874129	NA	NA
rs1869478	rs1869478	11	44343873	HSD17B12	0.200626	0.836663	0.190624	0.856996	NA	NA
rs1981991	rs1981991	11	44539548	HSD17B12	0.402303	0.740784	0.41363	0.708286	NA	NA
rs2056248	rs2056248	11	43956349	HSD17B12	-0.17068	0.873443	NA	NA	NA	NA
rs2074040	rs2074040	11	44093323	HSD17B12	0.199499	0.878717	NA	NA	NA	NA
rs2074051	rs2074051	11	44080210	HSD17B12	-0.358219	0.714499	-0.291538	0.844828	NA	NA
rs2176598	rs2176598	11	43864278	HSD17B12	-0.374608	0.00279129	-0.378191	0.00263554	0.00702255	0.999629
rs2292891	rs2292891	11	43942186	HSD17B12	NA	NA	0.186834	0.838633	NA	NA
rs2434474	rs2434474	11	43919778	HSD17B12	0.171468	0.851018	0.221182	0.67306	NA	NA
rs2679053	rs2679053	11	43605304	HSD17B12	-0.230774	0.630376	-0.236745	0.588437	NA	NA
rs2862960	rs2862960	11	43565912	HSD17B12	0.227237	0.777875	NA	NA	NA	NA
rs2862996	rs2862996	11	43653833	HSD17B12	-0.271923	0.403179	-0.27196	0.38332	NA	NA
rs2863104	rs2863104	11	44550047	HSD17B12	NA	NA	0.16554	0.872114	NA	NA
rs3094390	rs3094390	11	44094621	HSD17B12	0.258138	0.867956	NA	NA	NA	NA
rs3094395	rs3094395	11	44066354	HSD17B12	0.323161	0.137866	0.294378	0.296043	NA	NA
rs3094398	rs3094398	11	44069589	HSD17B12	NA	NA	0.303259	0.834603	NA	NA
rs3107271	rs3107271	11	44081150	HSD17B12	0.202094	0.852417	0.216118	0.823257	NA	NA
rs35443644	rs35443644	11	43785206	HSD17B12	NA	NA	0.195834	0.830793	NA	NA
rs357917	rs357917	11	44492899	HSD17B12	NA	NA	-0.183199	0.84678	NA	NA
rs369443611	rs369443611	11	44063516	HSD17B12	0.292606	0.632015	0.272009	0.713501	NA	NA
rs4237645	rs4237645	11	44075714	HSD17B12	-0.32695	0.585895	-0.316183	0.623277	NA	NA
rs4755246	rs4755246	11	44357434	HSD17B12	NA	NA	-0.265963	0.79936	NA	NA
rs4755271	rs4755271	11	44701444	HSD17B12	NA	NA	-0.286097	0.866135	NA	NA
rs4755869	rs4755869	11	44711162	HSD17B12	-0.298906	0.744282	NA	NA	NA	NA
rs4755884	rs4755884	11	44763401	HSD17B12	0.214954	0.858235	0.207986	0.870788	NA	NA
rs57118227	rs57118227	11	44004909	HSD17B12	0.26413	0.845373	0.317349	0.737292	NA	NA
rs58244825	rs58244825	11	43465061	HSD17B12	0.489061	0.773723	0.455786	0.811298	NA	NA
rs60016711	rs60016711	11	43783282	HSD17B12	-0.472286	0.000802833	-0.455207	0.00290696	-0.0234446	0.999629
rs60067277	rs60067277	11	44075631	HSD17B12	0.278378	0.879699	NA	NA	NA	NA
rs61737295	rs61737295	11	44297081	HSD17B12	-0.392577	0.869391	NA	NA	NA	NA
rs6485440	rs6485440	11	43686685	HSD17B12	0.251633	0.700981	0.204586	0.841957	NA	NA
rs6485484	rs6485484	11	43978932	HSD17B12	-0.294105	0.847656	NA	NA	NA	NA
rs6485563	rs6485563	11	44728034	HSD17B12	-0.205551	0.86706	NA	NA	NA	NA
rs7102114	rs7102114	11	43328923	HSD17B12	-0.195837	0.839677	-0.218897	0.780975	NA	NA
rs7105434	rs7105434	11	42849616	HSD17B12	0.210979	0.777571	NA	NA	NA	NA
rs7106967	rs7106967	11	43713989	HSD17B12	-0.253724	0.523782	-0.236304	0.619346	NA	NA
rs7113471	rs7113471	11	43432046	HSD17B12	0.174734	0.881051	NA	NA	NA	NA
rs7116194	rs7116194	11	44554064	HSD17B12	-0.313492	0.858615	NA	NA	NA	NA
rs7116503	rs7116503	11	43913386	HSD17B12	NA	NA	-0.160486	0.879446	NA	NA
rs7116641	rs7116641	11	43696917	HSD17B12	-0.384905	0.0213873	-0.376373	0.0323531	NA	NA
rs7119276	rs7119276	11	42856299	HSD17B12	0.199387	0.782834	0.201915	0.771335	NA	NA
rs7120264	rs7120264	11	43768478	HSD17B12	-0.471882	0.0311013	-0.441191	0.0855451	NA	NA
rs7120674	rs7120674	11	43944450	HSD17B12	0.233428	0.78806	0.232741	0.785172	NA	NA
rs7120721	rs7120721	11	44613720	HSD17B12	-0.343744	0.833691	-0.332748	0.846588	NA	NA
rs7124810	rs7124810	11	42933187	HSD17B12	-0.179707	0.868236	NA	NA	NA	NA
rs7128816	rs7128816	11	43955081	HSD17B12	-0.225837	0.843115	-0.262055	0.763239	NA	NA
rs74822640	rs74822640	11	43863902	HSD17B12	NA	NA	0.298387	0.827261	NA	NA
rs75106164	rs75106164	11	43879768	HSD17B12	0.27318	0.872011	NA	NA	NA	NA
rs753688	rs753688	11	44360545	HSD17B12	NA	NA	-0.286484	0.717652	NA	NA
rs756955	rs756955	11	44003031	HSD17B12	-0.224017	0.847959	NA	NA	NA	NA
rs75714601	rs75714601	11	44287028	HSD17B12	NA	NA	-0.200392	0.852164	NA	NA
rs75812238	rs75812238	11	44163902	HSD17B12	-0.378524	0.873991	NA	NA	NA	NA
rs76178211	rs76178211	11	42864271	HSD17B12	-0.490899	0.608779	-0.409853	0.784198	NA	NA
rs770765	rs770765	11	43307196	HSD17B12	0.192979	0.832276	0.168184	0.880096	NA	NA
rs770770	rs770770	11	43303925	HSD17B12	0.246396	0.566762	0.214267	0.732954	NA	NA
rs7932326	rs7932326	11	43993024	HSD17B12	NA	NA	-0.182255	0.875677	NA	NA
rs7932905	rs7932905	11	43727577	HSD17B12	-0.235506	0.652437	-0.245772	0.591809	NA	NA
rs7937346	rs7937346	11	44506360	HSD17B12	-0.179989	0.86565	-0.228199	0.737292	NA	NA
rs7937598	rs7937598	11	44745048	HSD17B12	0.219037	0.852698	NA	NA	NA	NA
rs7938320	rs7938320	11	44126330	HSD17B12	-0.274488	0.701855	-0.263804	0.737542	NA	NA
rs7938400	rs7938400	11	43804430	HSD17B12	NA	NA	0.226707	0.816989	NA	NA
rs7943071	rs7943071	11	43564760	HSD17B12	0.209352	0.84345	NA	NA	NA	NA
rs79453091	rs79453091	11	44096115	HSD17B12	NA	NA	-0.331671	0.715321	NA	NA
rs7948183	rs7948183	11	44109395	HSD17B12	-0.298556	0.855127	-0.40989	0.607684	NA	NA
rs835776	rs835776	11	44852824	HSD17B12	-0.178166	0.857236	NA	NA	NA	NA
rs835782	rs835782	11	44861654	HSD17B12	-0.323365	0.754712	-0.305788	0.788665	NA	NA
rs835855	rs835855	11	44819999	HSD17B12	0.196221	0.82497	0.168236	0.880518	NA	NA
JHU_11.121971931	rs7128161	11	121971932	HSPA8	-0.13124	0.873347	NA	NA	NA	NA
JHU_11.122027616	NA	11	122027617	HSPA8	0.0946672	0.878032	NA	NA	NA	NA
JHU_11.122241149	rs112264996	11	122241150	HSPA8	0.177225	0.869023	NA	NA	NA	NA
JHU_11.122431747	rs77086280	11	122431748	HSPA8	NA	NA	-0.172105	0.841957	NA	NA
JHU_11.122591108	rs78676560	11	122591109	HSPA8	-0.193026	0.877297	NA	NA	NA	NA
JHU_11.122613364	rs4144902	11	122613365	HSPA8	-0.115168	0.79412	NA	NA	NA	NA
JHU_11.122615351	rs111506384	11	122615352	HSPA8	-0.147511	0.865563	NA	NA	NA	NA
JHU_11.122643033	rs114909187	11	122643034	HSPA8	NA	NA	0.166557	0.831622	NA	NA
JHU_11.123138647	rs1110329	11	123138648	HSPA8	-0.102583	0.833595	-0.118829	0.641548	NA	NA
JHU_11.123235180	rs115021214	11	123235181	HSPA8	0.237431	0.844942	NA	NA	NA	NA
JHU_11.123293576	rs11219136	11	123293577	HSPA8	0.106921	0.822071	NA	NA	NA	NA
JHU_11.123333613	NA	11	123333614	HSPA8	NA	NA	-0.161531	0.781745	NA	NA
JHU_11.123626761	rs11219278	11	123626762	HSPA8	NA	NA	-0.0966815	0.812075	NA	NA
JHU_11.123774472	rs11219340	11	123774473	HSPA8	-0.195673	0.738318	-0.1491	0.847402	NA	NA
kgp2842526	rs34583080	11	122720710	HSPA8	NA	NA	0.192216	0.854653	NA	NA
rs10750209	rs10750209	11	122408839	HSPA8	NA	NA	0.155886	0.86227	NA	NA
rs10790592	rs10790592	11	123552095	HSPA8	NA	NA	-0.101505	0.859986	NA	NA
rs10790625	rs10790625	11	123917393	HSPA8	NA	NA	-0.154645	0.834144	NA	NA
rs10892894	rs10892894	11	122630289	HSPA8	NA	NA	-0.140724	0.795495	NA	NA
rs10892974	rs10892974	11	123031834	HSPA8	-0.132702	0.790045	-0.194491	0.0904036	NA	NA
rs10893040	rs10893040	11	123329640	HSPA8	NA	NA	-0.116531	0.780112	NA	NA
rs10893088	rs10893088	11	123640433	HSPA8	NA	NA	0.0799758	0.870358	NA	NA
rs11218554	rs11218554	11	122091357	HSPA8	-0.171519	0.817215	-0.166452	0.781575	NA	NA
rs11218825	rs11218825	11	122675454	HSPA8	NA	NA	0.0771491	0.878834	NA	NA
rs11219032	rs11219032	11	123022592	HSPA8	0.156383	0.837488	NA	NA	NA	NA
rs11219163	rs11219163	11	123344952	HSPA8	0.108898	0.869941	NA	NA	NA	NA
rs115716852	rs115716852	11	123045650	HSPA8	-0.191858	0.837856	NA	NA	NA	NA
rs11600359	rs11600359	11	123027134	HSPA8	NA	NA	-0.089421	0.876137	NA	NA
rs11607961	rs11607961	11	122986256	HSPA8	NA	NA	0.146037	0.821367	NA	NA
rs12281641	rs12281641	11	122707072	HSPA8	0.148367	0.832642	NA	NA	NA	NA
rs12285389	rs12285389	11	122437535	HSPA8	NA	NA	-0.125884	0.87387	NA	NA
rs12292072	rs12292072	11	123319364	HSPA8	0.166546	0.810953	NA	NA	NA	NA
rs1613394	rs1613394	11	123520227	HSPA8	NA	NA	0.183784	0.855163	NA	NA
rs1879884	rs1879884	11	122710561	HSPA8	0.112766	0.806653	NA	NA	NA	NA
rs2846300	rs2846300	11	123375792	HSPA8	0.0961508	0.872588	NA	NA	NA	NA
rs34486220	rs34486220	11	123920955	HSPA8	NA	NA	0.090692	0.8424	NA	NA
rs34809680	rs34809680	11	123022720	HSPA8	-0.110288	0.876743	NA	NA	NA	NA
rs35519874	rs35519874	11	123082703	HSPA8	NA	NA	0.0959294	0.855005	NA	NA
rs4144903	NA	11	122613358	HSPA8	NA	NA	0.0979093	0.852292	NA	NA
rs4144905	rs4144905	11	122612922	HSPA8	NA	NA	-0.114188	0.662461	NA	NA
rs4502006	rs4502006	11	122805910	HSPA8	NA	NA	-0.0927247	0.863774	NA	NA
rs4565904	rs4565904	11	122460079	HSPA8	0.11423	0.878574	NA	NA	NA	NA
rs4936757	rs4936757	11	122752714	HSPA8	NA	NA	0.142714	0.874027	NA	NA
rs55742658	rs55742658	11	122750387	HSPA8	-0.169708	0.818685	-0.135636	0.873377	NA	NA
rs57422890	rs57422890	11	122742879	HSPA8	NA	NA	0.110354	0.851022	NA	NA
rs60065428	rs60065428	11	122614294	HSPA8	-0.148444	0.856073	NA	NA	NA	NA
rs61904445	rs61904445	11	123074371	HSPA8	-0.128867	0.874138	-0.1955	0.389641	NA	NA
rs649085	rs649085	11	122125728	HSPA8	NA	NA	0.0934276	0.864014	NA	NA
rs6589991	rs6589991	11	123165765	HSPA8	-0.207436	0.799632	-0.221113	0.662227	NA	NA
rs7110581	rs7110581	11	123638700	HSPA8	NA	NA	0.0770311	0.867149	NA	NA
rs7113273	rs7113273	11	122962900	HSPA8	NA	NA	0.0934433	0.853592	NA	NA
rs7114614	rs7114614	11	122036041	HSPA8	-0.13472	0.663488	-0.12287	0.665178	NA	NA
rs7115307	rs7115307	11	122385982	HSPA8	NA	NA	0.134343	0.875939	NA	NA
rs7122466	NA	11	122926473	HSPA8	NA	NA	0.100569	0.878911	NA	NA
rs7127978	NA	11	122526501	HSPA8	-0.176106	0.456482	NA	NA	NA	NA
rs7129537	rs7129537	11	122822342	HSPA8	NA	NA	0.124308	0.86932	NA	NA
rs73029565	rs73029565	11	122462142	HSPA8	-0.0958948	0.87067	NA	NA	NA	NA
rs73618393	rs73618393	11	123168594	HSPA8	-0.18509	0.838103	-0.192419	0.768996	NA	NA
rs75836681	rs75836681	11	123624425	HSPA8	NA	NA	0.165953	0.838729	NA	NA
rs76136125	rs76136125	11	122274910	HSPA8	0.180495	0.853068	NA	NA	NA	NA
rs77017938	rs77017938	11	122225139	HSPA8	NA	NA	0.116801	0.873212	NA	NA
rs78811017	NA	11	123595492	HSPA8	NA	NA	-0.197731	0.88108	NA	NA
rs7927176	rs7927176	11	123395864	HSPA8	-0.186647	0.813467	NA	NA	NA	NA
rs7927484	rs7927484	11	123138960	HSPA8	-0.102583	0.833595	-0.118829	0.641548	NA	NA
rs7940959	rs7940959	11	122684332	HSPA8	NA	NA	0.0885487	0.843031	NA	NA
rs7949414	rs7949414	11	122943495	HSPA8	NA	NA	0.111355	0.748137	NA	NA
rs883410	rs883410	11	123138144	HSPA8	-0.102583	0.833595	-0.118829	0.641548	NA	NA
rs896891	rs896891	11	123910740	HSPA8	NA	NA	-0.154645	0.834144	NA	NA
JHU_11.19781621	rs73429757	11	19781622	HTATIP2	-0.222561	0.835145	NA	NA	NA	NA
JHU_11.19906154	rs79452616	11	19906155	HTATIP2	NA	NA	0.128578	0.872399	NA	NA
JHU_11.20143653	rs200910953	11	20143654	HTATIP2	-0.134515	0.807825	NA	NA	NA	NA
JHU_11.20144499	rs2246453	11	20144500	HTATIP2	-0.109403	0.87617	NA	NA	NA	NA
JHU_11.20338417	NA	11	20338418	HTATIP2	0.168344	0.864173	NA	NA	NA	NA
JHU_11.20566647	rs17232674	11	20566648	HTATIP2	0.215283	0.867447	NA	NA	NA	NA
JHU_11.20571475	rs113412990	11	20571476	HTATIP2	NA	NA	-0.123686	0.811676	NA	NA
JHU_11.20574031	rs1573566	11	20574032	HTATIP2	NA	NA	0.0943177	0.812577	NA	NA
JHU_11.20586476	rs2403604	11	20586477	HTATIP2	NA	NA	-0.113269	0.790882	NA	NA
JHU_11.20607579	rs7102866	11	20607580	HTATIP2	-0.234294	0.841681	NA	NA	NA	NA
JHU_11.20631242	rs115020031	11	20631243	HTATIP2	-0.234294	0.841681	NA	NA	NA	NA
JHU_11.20633325	NA	11	20633326	HTATIP2	NA	NA	-0.100817	0.819106	NA	NA
JHU_11.20894228	rs150194072	11	20894229	HTATIP2	NA	NA	0.132007	0.835786	NA	NA
JHU_11.21005309	rs6483743	11	21005310	HTATIP2	0.138627	0.830599	NA	NA	NA	NA
JHU_11.21074359	rs1914248	11	21074360	HTATIP2	-0.15151	0.853597	NA	NA	NA	NA
JHU_11.21192471	rs112902368	11	21192472	HTATIP2	-0.188961	0.863591	NA	NA	NA	NA
kgp12939217	rs61736603	11	20623171	HTATIP2	0.232736	0.828994	NA	NA	NA	NA
kgp12982200	NA	11	19849896	HTATIP2	NA	NA	-0.103792	0.732447	NA	NA
rs10430897	rs10430897	11	20335391	HTATIP2	NA	NA	-0.092735	0.835314	NA	NA
rs10741843	rs10741843	11	20567201	HTATIP2	0.141955	0.740784	NA	NA	NA	NA
rs10766549	rs10766549	11	19422321	HTATIP2	-0.129993	0.860911	NA	NA	NA	NA
rs10833162	rs10833162	11	19770798	HTATIP2	-0.159214	0.788653	NA	NA	NA	NA
rs10833310	rs10833310	11	20378668	HTATIP2	0.143686	0.685428	NA	NA	NA	NA
rs10833312	rs10833312	11	20386301	HTATIP2	0.117205	0.861288	NA	NA	NA	NA
rs10833511	rs10833511	11	21364574	HTATIP2	NA	NA	0.128759	0.879395	NA	NA
rs11025234	rs11025234	11	19765839	HTATIP2	-0.137508	0.857666	NA	NA	NA	NA
rs11025266	rs11025266	11	19839645	HTATIP2	0.154752	0.838103	NA	NA	NA	NA
rs11025444	rs11025444	11	20236780	HTATIP2	NA	NA	-0.136038	0.860272	NA	NA
rs11025878	rs11025878	11	21041759	HTATIP2	NA	NA	0.0775993	0.871502	NA	NA
rs11025965	rs11025965	11	21234023	HTATIP2	0.261144	0.828165	NA	NA	NA	NA
rs115629750	rs115629750	11	19401417	HTATIP2	-0.202648	0.845334	NA	NA	NA	NA
rs11604874	rs11604874	11	19995837	HTATIP2	0.182994	0.841901	NA	NA	NA	NA
rs11605646	rs11605646	11	21353819	HTATIP2	0.149798	0.840927	NA	NA	NA	NA
rs11607798	rs11607798	11	21063577	HTATIP2	NA	NA	0.195397	0.861454	NA	NA
rs12099071	rs12099071	11	20009681	HTATIP2	NA	NA	-0.0908226	0.84011	NA	NA
rs12294377	rs12294377	11	21072145	HTATIP2	NA	NA	-0.115071	0.757386	NA	NA
rs12294898	rs12294898	11	20627174	HTATIP2	NA	NA	-0.0885843	0.866703	NA	NA
rs12296077	rs12296077	11	21368871	HTATIP2	NA	NA	-0.118674	0.734679	NA	NA
rs12417408	NA	11	20691664	HTATIP2	NA	NA	0.0920358	0.859996	NA	NA
rs12792491	rs12792491	11	21394358	HTATIP2	NA	NA	-0.108572	0.880377	NA	NA
rs12804325	rs12804325	11	20326656	HTATIP2	NA	NA	-0.174618	0.796098	NA	NA
rs1348303	rs1348303	11	20154539	HTATIP2	-0.185313	0.858888	NA	NA	NA	NA
rs1465604	rs1465604	11	20933965	HTATIP2	NA	NA	-0.0900642	0.879154	NA	NA
rs1465968	rs1465968	11	20574079	HTATIP2	NA	NA	0.117609	0.598525	NA	NA
rs1614424	rs1614424	11	21167190	HTATIP2	NA	NA	0.121541	0.635926	NA	NA
rs16907291	rs16907291	11	21048544	HTATIP2	NA	NA	-0.183968	0.31063	NA	NA
rs1894160	rs1894160	11	20566453	HTATIP2	NA	NA	0.104161	0.817626	NA	NA
rs1947421	rs1947421	11	21262202	HTATIP2	0.169484	0.825593	NA	NA	NA	NA
rs2000959	rs2000959	11	20658679	HTATIP2	NA	NA	-0.120196	0.859403	NA	NA
rs2028603	rs2028603	11	19906795	HTATIP2	NA	NA	-0.0895436	0.866249	NA	NA
rs2028606	rs2028606	11	19926420	HTATIP2	NA	NA	0.0807643	0.863908	NA	NA
rs2165735	rs2165735	11	20573959	HTATIP2	NA	NA	0.0943177	0.812577	NA	NA
rs2241941	NA	11	20623023	HTATIP2	-0.129888	0.840371	NA	NA	NA	NA
rs2702671	rs2702671	11	19423358	HTATIP2	0.129387	0.853475	NA	NA	NA	NA
rs2729843	rs2729843	11	19399302	HTATIP2	0.136434	0.853336	NA	NA	NA	NA
rs28424073	rs28424073	11	19595826	HTATIP2	NA	NA	0.112348	0.851026	NA	NA
rs327042	rs327042	11	20810323	HTATIP2	NA	NA	-0.11674	0.840038	NA	NA
rs34243519	rs34243519	11	20623066	HTATIP2	0.232736	0.828994	NA	NA	NA	NA
rs34835859	rs34835859	11	20943344	HTATIP2	0.129933	0.828938	NA	NA	NA	NA
rs4151056	rs4151056	11	21392487	HTATIP2	NA	NA	0.103028	0.831103	NA	NA
rs4331088	rs4331088	11	20579466	HTATIP2	NA	NA	-0.105759	0.83294	NA	NA
rs4757053	rs4757053	11	20351011	HTATIP2	NA	NA	-0.107969	0.877569	NA	NA
rs4757925	rs4757925	11	20331241	HTATIP2	0.133689	0.857889	NA	NA	NA	NA
rs4923099	rs4923099	11	20863059	HTATIP2	NA	NA	0.0854272	0.844558	NA	NA
rs4923221	rs4923221	11	21003790	HTATIP2	0.146385	0.804563	NA	NA	NA	NA
rs55635049	rs55635049	11	19792857	HTATIP2	0.150234	0.796599	NA	NA	NA	NA
rs55798327	rs55798327	11	19924097	HTATIP2	NA	NA	-0.094826	0.857826	NA	NA
rs57168702	rs57168702	11	20144607	HTATIP2	-0.124854	0.831364	NA	NA	NA	NA
rs61876702	rs61876702	11	19686418	HTATIP2	-0.112038	0.868911	NA	NA	NA	NA
rs61878095	rs61878095	11	20252389	HTATIP2	-0.1191	0.856024	-0.10685	0.771595	NA	NA
rs7112553	rs7112553	11	20553689	HTATIP2	-0.112481	0.814887	NA	NA	NA	NA
rs7113280	rs7113280	11	21173654	HTATIP2	NA	NA	-0.124302	0.85908	NA	NA
rs72936816	rs72936816	11	20373367	HTATIP2	NA	NA	-0.123327	0.837717	NA	NA
rs73441187	rs73441187	11	20556698	HTATIP2	-0.140007	0.815167	NA	NA	NA	NA
rs74604750	rs74604750	11	20815895	HTATIP2	NA	NA	-0.125367	0.719373	NA	NA
rs76863810	rs76863810	11	21090670	HTATIP2	0.213101	0.70356	NA	NA	NA	NA
rs78252425	rs78252425	11	20575968	HTATIP2	0.170909	0.868411	NA	NA	NA	NA
rs78864240	rs78864240	11	20863164	HTATIP2	-0.217263	0.837102	NA	NA	NA	NA
rs7924410	rs7924410	11	20563041	HTATIP2	0.123718	0.7441	NA	NA	NA	NA
rs7925366	rs7925366	11	19860949	HTATIP2	0.15555	0.874278	NA	NA	NA	NA
rs7925869	rs7925869	11	20843445	HTATIP2	NA	NA	-0.117994	0.642689	NA	NA
rs7935182	rs7935182	11	19916098	HTATIP2	NA	NA	-0.114319	0.749717	NA	NA
rs7942096	rs7942096	11	20643784	HTATIP2	NA	NA	-0.0922416	0.86757	NA	NA
rs7950505	rs7950505	11	19566243	HTATIP2	-0.120273	0.872619	NA	NA	NA	NA
rs79542837	rs79542837	11	19733877	HTATIP2	0.177137	0.874015	NA	NA	NA	NA
rs831471	rs831471	11	20161931	HTATIP2	-0.120193	0.878659	NA	NA	NA	NA
rs9804466	rs9804466	11	21142373	HTATIP2	NA	NA	-0.0868204	0.85802	NA	NA
JHU_11.124940329	rs34906270	11	124940330	HYLS1	0.296349	0.873443	NA	NA	NA	NA
JHU_11.125473237	NA	11	125473238	HYLS1	-0.493133	0.854626	NA	NA	NA	NA
JHU_11.125789464	rs56345451	11	125789465	HYLS1	-0.39071	0.785788	NA	NA	NA	NA
JHU_11.125956434	rs4937089	11	125956435	HYLS1	0.435043	0.771467	NA	NA	NA	NA
JHU_11.126297286	rs77251097	11	126297287	HYLS1	-0.658608	0.265524	NA	NA	NA	NA
JHU_11.126316102	rs7924681	11	126316103	HYLS1	NA	NA	-0.382463	0.778899	NA	NA
JHU_11.126344139	rs148824266	11	126344140	HYLS1	NA	NA	-0.694198	0.864854	NA	NA
JHU_11.126356452	NA	11	126356453	HYLS1	NA	NA	-0.371278	0.833932	NA	NA
JHU_11.126515136	rs150029340	11	126515137	HYLS1	NA	NA	-0.588379	0.879376	NA	NA
JHU_11.126675347	rs373927109	11	126675348	HYLS1	-0.674704	0.649602	NA	NA	NA	NA
kgp12797352	rs78403770	11	125881952	HYLS1	-0.633049	0.874389	NA	NA	NA	NA
rs10466538	rs10466538	11	125169468	HYLS1	-0.449724	0.834489	NA	NA	NA	NA
rs1057733	rs1057733	11	125495211	HYLS1	0.544252	0.645918	NA	NA	NA	NA
rs10790715	rs10790715	11	124793682	HYLS1	0.483147	0.861847	NA	NA	NA	NA
rs10790824	rs10790824	11	126602657	HYLS1	-0.316944	0.861673	NA	NA	NA	NA
rs10893475	rs10893475	11	125952073	HYLS1	NA	NA	-0.36866	0.808987	NA	NA
rs11220569	rs11220569	11	126518579	HYLS1	NA	NA	-0.421368	0.853459	NA	NA
rs11605596	rs11605596	11	125193811	HYLS1	-0.330707	0.863128	NA	NA	NA	NA
rs11827270	rs11827270	11	124870136	HYLS1	-0.378557	0.850086	NA	NA	NA	NA
rs12099163	rs12099163	11	125166317	HYLS1	-0.436107	0.842846	NA	NA	NA	NA
rs12289616	rs12289616	11	124941309	HYLS1	0.296349	0.873443	NA	NA	NA	NA
rs12294553	rs12294553	11	125828120	HYLS1	-0.812217	0.810254	NA	NA	NA	NA
rs12794472	rs12794472	11	125787461	HYLS1	-0.400126	0.764154	NA	NA	NA	NA
rs171271	rs171271	11	126203911	HYLS1	0.317253	0.870533	NA	NA	NA	NA
rs2236681	rs2236681	11	125770425	HYLS1	-0.71144	0.779655	NA	NA	NA	NA
rs2241501	rs2241501	11	125479496	HYLS1	0.544252	0.645918	NA	NA	NA	NA
rs33932952	rs33932952	11	124949044	HYLS1	0.415165	0.86939	NA	NA	NA	NA
rs34485243	rs34485243	11	124951719	HYLS1	-0.75792	0.800422	NA	NA	NA	NA
rs35549817	rs35549817	11	125049589	HYLS1	0.37176	0.881435	NA	NA	NA	NA
rs35689796	rs35689796	11	126306388	HYLS1	0.49809	0.585941	NA	NA	NA	NA
rs35733739	rs35733739	11	125183113	HYLS1	-0.714491	0.841755	NA	NA	NA	NA
rs3740912	rs3740912	11	125891269	HYLS1	0.573628	0.820764	NA	NA	NA	NA
rs3802810	rs3802810	11	124981705	HYLS1	0.552633	0.860959	NA	NA	NA	NA
rs3802819	rs3802819	11	126315024	HYLS1	0.363697	0.870132	NA	NA	NA	NA
rs3862642	rs3862642	11	126605034	HYLS1	-0.31868	0.839505	NA	NA	NA	NA
rs4077566	rs4077566	11	124771271	HYLS1	-0.582712	0.871602	NA	NA	NA	NA
rs4078355	rs4078355	11	124931334	HYLS1	0.288531	0.879068	NA	NA	NA	NA
rs4935955	rs4935955	11	125955327	HYLS1	0.398362	0.855871	NA	NA	NA	NA
rs4937090	rs4937090	11	125956456	HYLS1	0.435043	0.771467	NA	NA	NA	NA
rs4937216	rs4937216	11	126768090	HYLS1	0.434021	0.876689	NA	NA	NA	NA
rs534278	rs534278	11	126056514	HYLS1	NA	NA	-0.33748	0.826319	NA	NA
rs537172	rs537172	11	126452032	HYLS1	NA	NA	-0.271123	0.880475	NA	NA
rs545830	rs545830	11	125974071	HYLS1	0.365347	0.872839	NA	NA	NA	NA
rs55744924	rs55744924	11	124939412	HYLS1	-0.384504	0.857827	NA	NA	NA	NA
rs56367546	rs56367546	11	125975390	HYLS1	NA	NA	-0.449111	0.84089	NA	NA
rs566020	rs566020	11	125770605	HYLS1	-0.418808	0.72223	NA	NA	NA	NA
rs574157	rs574157	11	126443942	HYLS1	0.602316	0.75051	-0.662642	0.399783	NA	NA
rs58028396	rs58028396	11	126210689	HYLS1	-0.467008	0.836237	NA	NA	NA	NA
rs61917839	rs61917839	11	125900358	HYLS1	NA	NA	-0.415734	0.857102	NA	NA
rs635819	rs635819	11	125791017	HYLS1	0.403438	0.801231	NA	NA	NA	NA
rs6590224	rs6590224	11	126560440	HYLS1	NA	NA	-0.26832	0.87427	NA	NA
rs665481	rs665481	11	126028456	HYLS1	-0.373772	0.865404	NA	NA	NA	NA
rs667782	rs667782	11	125769354	HYLS1	0.351434	0.864165	NA	NA	NA	NA
rs670154	rs670154	11	126123858	HYLS1	0.336438	0.859953	NA	NA	NA	NA
rs676172	rs676172	11	125845459	HYLS1	-0.942288	0.695767	NA	NA	NA	NA
rs679736	rs679736	11	126041204	HYLS1	-0.382162	0.840855	NA	NA	NA	NA
rs7109451	rs7109451	11	126671287	HYLS1	-0.626252	0.718684	NA	NA	NA	NA
rs7114000	rs7114000	11	126607580	HYLS1	-0.388558	0.74326	NA	NA	NA	NA
rs73625341	rs73625341	11	124945739	HYLS1	0.470502	0.768306	NA	NA	NA	NA
rs73631563	rs73631563	11	126545756	HYLS1	-0.569313	0.86829	NA	NA	NA	NA
rs7483281	rs7483281	11	126552376	HYLS1	NA	NA	-0.372132	0.798102	NA	NA
rs75085070	rs75085070	11	126295346	HYLS1	-0.721616	0.422276	NA	NA	NA	NA
rs75287152	rs75287152	11	126352656	HYLS1	NA	NA	-0.449104	0.765301	NA	NA
rs76005113	rs76005113	11	126030432	HYLS1	-0.63369	0.872024	NA	NA	NA	NA
rs7937122	rs7937122	11	126224448	HYLS1	-0.423384	0.813072	NA	NA	NA	NA
rs79931346	rs79931346	11	126588823	HYLS1	0.563099	0.865857	NA	NA	NA	NA
rs871675	NA	11	125815055	HYLS1	-0.455707	0.812368	NA	NA	NA	NA
rs9106	rs9106	11	126133208	HYLS1	NA	NA	-0.627778	0.821198	NA	NA
JHU_11.118213527	rs114445484	11	118213528	HYOU1	NA	NA	0.285414	0.866649	NA	NA
JHU_11.118634560	rs28459832	11	118634561	HYOU1	-0.214743	0.829707	NA	NA	NA	NA
JHU_11.118982669	rs554589	11	118982670	HYOU1	0.238466	0.748184	0.195494	0.784133	NA	NA
JHU_11.119248615	rs7927942	11	119248616	HYOU1	0.35275	0.714637	NA	NA	NA	NA
JHU_11.119617150	rs111340229	11	119617151	HYOU1	0.306461	0.859953	NA	NA	NA	NA
JHU_11.119716104	rs73579009	11	119716105	HYOU1	-0.261004	0.865552	NA	NA	NA	NA
JHU_11.119753018	rs13377581	11	119753019	HYOU1	-0.230133	0.873929	NA	NA	NA	NA
exm2249605	rs11822958	11	118925953	HYOU1	-0.4418	0.169849	-0.242486	0.807446	NA	NA
rs1003081	rs1003081	11	118913993	HYOU1	0.194835	0.869941	NA	NA	NA	NA
rs10790283	rs10790283	11	118975927	HYOU1	NA	NA	0.312358	0.879989	NA	NA
rs10892435	rs10892435	11	119577391	HYOU1	-0.235795	0.850914	NA	NA	NA	NA
rs11217554	rs11217554	11	119756941	HYOU1	0.171838	0.850727	NA	NA	NA	NA
rs11217573	rs11217573	11	119788395	HYOU1	-0.221703	0.8762	NA	NA	NA	NA
rs112895868	rs112895868	11	119735741	HYOU1	NA	NA	0.253243	0.873465	NA	NA
rs11604328	rs11604328	11	119174576	HYOU1	NA	NA	-0.265107	0.874658	NA	NA
rs1447149	rs1447149	11	119691069	HYOU1	0.243092	0.731199	NA	NA	NA	NA
rs17092774	rs17092774	11	118635890	HYOU1	-0.345237	0.477533	-0.28379	0.555433	NA	NA
rs1838947	rs1838947	11	119691200	HYOU1	0.28349	0.474719	NA	NA	NA	NA
rs2276125	rs2276125	11	117965646	HYOU1	NA	NA	-0.291466	0.539444	NA	NA
rs2510143	rs2510143	11	119216231	HYOU1	NA	NA	-0.192601	0.846072	NA	NA
rs3138091	rs3138091	11	119291480	HYOU1	NA	NA	0.139594	0.877162	NA	NA
rs41467444	rs41467444	11	119889516	HYOU1	NA	NA	0.14839	0.864421	NA	NA
rs4245210	rs4245210	11	119831773	HYOU1	0.148522	0.870843	NA	NA	NA	NA
rs4301800	rs4301800	11	119019520	HYOU1	NA	NA	0.160462	0.866318	NA	NA
rs4409845	rs4409845	11	119582832	HYOU1	-0.169092	0.824729	NA	NA	NA	NA
rs472611	rs472611	11	119824102	HYOU1	-0.201496	0.710092	NA	NA	NA	NA
rs4938627	rs4938627	11	118974869	HYOU1	NA	NA	0.312358	0.879989	NA	NA
rs507763	rs507763	11	118824683	HYOU1	0.261026	0.853668	0.235148	0.84097	NA	NA
rs509641	NA	11	118558952	HYOU1	-0.21029	0.874222	NA	NA	NA	NA
rs524936	rs524936	11	118341921	HYOU1	-0.221745	0.786018	-0.18033	0.819784	NA	NA
rs540261	rs540261	11	118947634	HYOU1	NA	NA	0.159933	0.880377	NA	NA
rs58712104	rs58712104	11	118182378	HYOU1	NA	NA	-0.329611	0.791855	NA	NA
rs588539	rs588539	11	118982671	HYOU1	0.238466	0.748184	0.195494	0.784133	NA	NA
rs59333369	rs59333369	11	119701029	HYOU1	0.200073	0.805833	0.169072	0.815368	NA	NA
rs651474	rs651474	11	117961908	HYOU1	-0.137717	0.871602	-0.190624	0.433042	NA	NA
rs652030	rs652030	11	117942125	HYOU1	0.174885	0.881051	NA	NA	NA	NA
rs659471	rs659471	11	119822879	HYOU1	0.172234	0.840095	NA	NA	NA	NA
rs681133	rs184218805	11	119798934	HYOU1	-0.222047	0.813342	NA	NA	NA	NA
rs7123630	rs7123630	11	118995325	HYOU1	NA	NA	0.353911	0.809669	NA	NA
rs7395060	rs7395060	11	119703617	HYOU1	-0.164216	0.866531	NA	NA	NA	NA
rs77074463	rs77074463	11	118748170	HYOU1	-0.206097	0.873039	-0.19934	0.835314	NA	NA
rs7924795	rs7924795	11	117924263	HYOU1	0.15857	0.877883	NA	NA	NA	NA
JHU_11.1084277	NA	11	1084278	IFITM1	-0.621019	0.736925	-0.843406	0.812544	NA	NA
JHU_11.1136999	rs67606623	11	1137000	IFITM1	0.427392	0.870697	NA	NA	NA	NA
JHU_11.1245297	rs56321310	11	1245298	IFITM1	1.0449	0.607752	1.35408	0.776503	NA	NA
JHU_11.222619	rs3782118	11	222620	IFITM1	NA	NA	-1.0666	0.872946	NA	NA
JHU_11.268182	rs200574879	11	268183	IFITM1	0.397066	0.874195	0.735264	0.790882	NA	NA
JHU_11.273807	rs371073745	11	273808	IFITM1	NA	NA	-0.80559	0.858192	NA	NA
JHU_11.370708	rs11246134	11	370709	IFITM1	-0.451401	0.877977	NA	NA	NA	NA
exm874172	NA	11	1029541	IFITM1	0.74189	0.872993	NA	NA	NA	NA
exm874959	NA	11	1101078	IFITM1	-1.13737	0.53247	NA	NA	NA	NA
kgp12848951	rs185277566	11	236370	IFITM1	NA	NA	0.881918	0.870757	NA	NA
rs10751670	rs10751670	11	944466	IFITM1	-0.720027	0.727557	-0.950957	0.823161	NA	NA
rs11246331	rs11246331	11	846070	IFITM1	-0.898243	0.84955	NA	NA	NA	NA
rs11246386	rs11246386	11	1044938	IFITM1	-0.457061	0.86791	NA	NA	NA	NA
rs115598122	rs115598122	11	1031909	IFITM1	0.74189	0.872993	NA	NA	NA	NA
rs11603558	rs11603558	11	1129917	IFITM1	0.580164	0.749183	NA	NA	NA	NA
rs11826309	NA	11	1054625	IFITM1	0.815174	0.800302	NA	NA	NA	NA
rs12065	rs12065	11	252616	IFITM1	NA	NA	0.683308	0.877118	NA	NA
rs12290264	rs12290264	11	1110237	IFITM1	-0.444575	0.858122	NA	NA	NA	NA
rs147618040	rs147618040	11	319580	IFITM1	NA	NA	-1.63468	0.825443	NA	NA
rs17859811	rs17859811	11	1150353	IFITM1	0.44204	0.874758	NA	NA	NA	NA
rs2014486	rs2014486	11	1258803	IFITM1	NA	NA	0.737775	0.845448	NA	NA
rs2242565	rs2242565	11	295343	IFITM1	0.778997	0.280782	0.955241	0.65127	NA	NA
rs28501311	rs28501311	11	795366	IFITM1	0.572943	0.805824	NA	NA	NA	NA
rs36089917	rs36089917	11	549080	IFITM1	0.515872	0.842045	0.744034	0.866922	NA	NA
rs375738777	rs375738777	11	758446	IFITM1	-0.757939	0.812963	NA	NA	NA	NA
rs505404	rs505404	11	243268	IFITM1	NA	NA	0.768222	0.852306	NA	NA
rs56199221	rs56199221	11	1142621	IFITM1	-0.644779	0.815326	NA	NA	NA	NA
rs6421966	rs6421966	11	1126979	IFITM1	0.493319	0.816407	NA	NA	NA	NA
rs6421982	rs6421982	11	339943	IFITM1	NA	NA	-0.732054	0.81878	NA	NA
rs7102570	rs7102570	11	273153	IFITM1	NA	NA	-0.84394	0.84097	NA	NA
rs7102856	rs7102856	11	303148	IFITM1	-0.564437	0.732624	-0.809662	0.779391	NA	NA
rs7110182	rs7110182	11	1102906	IFITM1	-0.44502	0.859084	NA	NA	NA	NA
rs7126405	rs7126405	11	1103296	IFITM1	-0.439738	0.865544	NA	NA	NA	NA
rs73400523	rs73400523	11	370682	IFITM1	-0.59847	0.803242	NA	NA	NA	NA
rs7942850	rs7942850	11	1068900	IFITM1	0.449774	0.872839	NA	NA	NA	NA
JHU_11.1062196	rs12419043	11	1062197	IFITM10	-0.420515	0.769787	NA	NA	NA	NA
JHU_11.1122209	rs7931068	11	1122210	IFITM10	-0.395526	0.776195	-0.249301	0.880665	NA	NA
JHU_11.1240168	NA	11	1240169	IFITM10	NA	NA	-0.565611	0.868434	NA	NA
JHU_11.1372933	rs12290143	11	1372934	IFITM10	0.328086	0.830449	NA	NA	NA	NA
JHU_11.1596298	rs114638465	11	1596299	IFITM10	-0.642311	0.682963	NA	NA	NA	NA
JHU_11.1682997	NA	11	1682998	IFITM10	-0.276077	0.874149	NA	NA	NA	NA
JHU_11.1749804	rs61121183	11	1749805	IFITM10	NA	NA	0.258126	0.880377	NA	NA
JHU_11.1800820	NA	11	1800821	IFITM10	-0.45693	0.877768	NA	NA	NA	NA
JHU_11.2013540	rs60976394	11	2013541	IFITM10	-0.428741	0.770768	NA	NA	NA	NA
JHU_11.2049411	NA	11	2049412	IFITM10	NA	NA	0.329641	0.828088	NA	NA
JHU_11.2205093	NA	11	2205094	IFITM10	0.489415	0.86849	NA	NA	NA	NA
JHU_11.2225269	rs115690226	11	2225270	IFITM10	-0.600228	0.810953	NA	NA	NA	NA
JHU_11.2309003	NA	11	2309004	IFITM10	NA	NA	0.445918	0.743047	NA	NA
JHU_11.2430864	rs800348	11	2430865	IFITM10	NA	NA	0.277247	0.844558	NA	NA
JHU_11.2455492	rs186374860	11	2455493	IFITM10	NA	NA	-0.542074	0.789926	NA	NA
JHU_11.2581363	NA	11	2581364	IFITM10	-0.307881	0.868236	NA	NA	NA	NA
JHU_11.2765964	rs74465173	11	2765965	IFITM10	NA	NA	0.494149	0.668385	NA	NA
JHU_11.817846	rs199745220	11	817847	IFITM10	NA	NA	-0.482693	0.850876	NA	NA
JHU_11.993906	rs11538725	11	993907	IFITM10	NA	NA	0.293979	0.772745	NA	NA
exm873086	NA	11	830044	IFITM10	NA	NA	-0.428305	0.87977	NA	NA
exm874959	NA	11	1101078	IFITM10	0.54421	0.830944	NA	NA	NA	NA
kgp7930155	rs1088976	11	2393336	IFITM10	0.657123	0.828862	NA	NA	NA	NA
rs10734642	rs10734642	11	2043498	IFITM10	NA	NA	-0.267727	0.845728	NA	NA
rs10902222	rs10902222	11	810882	IFITM10	0.400673	0.821756	NA	NA	NA	NA
rs11022489	rs11022489	11	2389780	IFITM10	-0.350412	0.816633	NA	NA	NA	NA
rs11023590	rs11023590	11	1375960	IFITM10	0.356461	0.792973	NA	NA	NA	NA
rs11042978	rs11042978	11	2198418	IFITM10	NA	NA	-0.373915	0.49486	NA	NA
rs11246324	NA	11	834745	IFITM10	NA	NA	0.31969	0.766487	NA	NA
rs11246331	rs11246331	11	846070	IFITM10	0.663149	0.788267	NA	NA	NA	NA
rs112908040	rs112908040	11	2762998	IFITM10	NA	NA	-0.521203	0.87234	NA	NA
rs114898326	rs114898326	11	2221663	IFITM10	-0.641667	0.792217	NA	NA	NA	NA
rs11554663	rs11554663	11	824428	IFITM10	NA	NA	-0.482693	0.850876	NA	NA
rs115894051	rs115894051	11	2557931	IFITM10	-0.417793	0.835947	NA	NA	NA	NA
rs11599981	rs11599981	11	1520063	IFITM10	-0.444347	0.861252	NA	NA	NA	NA
rs116025985	NA	11	1228029	IFITM10	NA	NA	-0.283442	0.867719	NA	NA
rs16928527	rs16928527	11	2688705	IFITM10	NA	NA	-0.49974	0.851897	NA	NA
rs217228	rs217228	11	2014709	IFITM10	-0.393471	0.820074	NA	NA	NA	NA
rs28507876	rs28507876	11	828784	IFITM10	-0.459282	0.873991	-0.465966	0.763704	NA	NA
rs3815064	rs3815064	11	2495515	IFITM10	NA	NA	-0.234483	0.830952	NA	NA
rs4881745	rs4881745	11	1398316	IFITM10	-0.560258	0.800422	NA	NA	NA	NA
rs55988948	NA	11	2027941	IFITM10	0.411315	0.873039	NA	NA	NA	NA
rs56199221	rs56199221	11	1142621	IFITM10	0.378264	0.858122	0.423984	0.592907	NA	NA
rs61869668	rs61869668	11	1562719	IFITM10	-0.43133	0.834357	NA	NA	NA	NA
rs61869715	rs61869715	11	1372610	IFITM10	-0.465825	0.816003	NA	NA	NA	NA
rs6579002	rs6579002	11	2232229	IFITM10	NA	NA	0.320661	0.769407	NA	NA
rs6597976	rs6597976	11	1111474	IFITM10	0.459534	0.82837	NA	NA	NA	NA
rs7116047	NA	11	2386636	IFITM10	0.277285	0.871442	NA	NA	NA	NA
rs7116562	NA	11	1371230	IFITM10	0.421776	0.85241	NA	NA	NA	NA
rs7118348	rs7118348	11	2588236	IFITM10	NA	NA	-0.281586	0.777533	NA	NA
rs7128369	rs7128369	11	2387361	IFITM10	-0.3097	0.869745	NA	NA	NA	NA
rs73413025	rs73413025	11	1948702	IFITM10	-0.299991	0.827786	NA	NA	NA	NA
rs74048621	rs74048621	11	2474793	IFITM10	NA	NA	0.37994	0.872523	NA	NA
rs7481546	rs7481546	11	1391359	IFITM10	0.324828	0.87215	NA	NA	NA	NA
rs75252417	rs75252417	11	2233060	IFITM10	NA	NA	-0.306955	0.847411	NA	NA
rs76814325	rs76814325	11	1447683	IFITM10	NA	NA	0.483428	0.879446	NA	NA
rs76888915	rs76888915	11	2678484	IFITM10	NA	NA	-0.396234	0.730062	NA	NA
rs77580540	NA	11	1805061	IFITM10	0.504134	0.852024	NA	NA	NA	NA
rs78358746	rs78358746	11	2671516	IFITM10	NA	NA	-0.55272	0.74649	NA	NA
rs78608627	rs78608627	11	2580107	IFITM10	-0.597379	0.82505	NA	NA	NA	NA
rs7926356	rs7926356	11	2582525	IFITM10	0.498099	0.845288	NA	NA	NA	NA
rs800342	rs800342	11	2427291	IFITM10	-0.439105	0.831883	NA	NA	NA	NA
rs800343	rs800343	11	2429617	IFITM10	-0.407779	0.844078	NA	NA	NA	NA
JHU_11.1062196	rs12419043	11	1062197	IFITM2	0.430109	0.84652	NA	NA	NA	NA
JHU_11.1084277	NA	11	1084278	IFITM2	-0.564681	0.526258	-0.441138	0.768747	NA	NA
JHU_11.1136999	rs67606623	11	1137000	IFITM2	0.32169	0.877297	0.331446	0.857336	NA	NA
JHU_11.1245297	rs56321310	11	1245298	IFITM2	0.654093	0.806426	0.66239	0.771224	NA	NA
JHU_11.419793	rs59563855	11	419794	IFITM2	-0.6047	0.784686	NA	NA	NA	NA
JHU_11.427726	NA	11	427727	IFITM2	-0.661492	0.800142	NA	NA	NA	NA
JHU_11.428874	NA	11	428875	IFITM2	-0.470221	0.858334	NA	NA	NA	NA
JHU_11.642258	rs116739489	11	642259	IFITM2	-0.579788	0.862342	NA	NA	NA	NA
JHU_11.829120	rs114886336	11	829121	IFITM2	-0.964712	0.745418	NA	NA	NA	NA
JHU_11.993519	rs114438449	11	993520	IFITM2	0.966806	0.804563	0.892206	0.823292	NA	NA
JHU_11.993906	rs11538725	11	993907	IFITM2	-0.405009	0.819192	NA	NA	NA	NA
exm873029	NA	11	824584	IFITM2	-0.908761	0.832824	NA	NA	NA	NA
exm874959	NA	11	1101078	IFITM2	-0.909891	0.47276	NA	NA	NA	NA
kgp12869325	rs35694355	11	831883	IFITM2	-0.756916	0.815425	NA	NA	NA	NA
rs10751670	rs10751670	11	944466	IFITM2	-0.579473	0.680334	NA	NA	NA	NA
rs10902101	rs10902101	11	1138100	IFITM2	0.32787	0.874418	0.319237	0.873998	NA	NA
rs11246057	NA	11	295808	IFITM2	-0.347364	0.863627	NA	NA	NA	NA
rs11246386	rs11246386	11	1044938	IFITM2	-0.402678	0.815264	NA	NA	NA	NA
rs11603558	rs11603558	11	1129917	IFITM2	0.391334	0.832276	0.343851	0.866583	NA	NA
rs11826309	NA	11	1054625	IFITM2	0.608296	0.818642	NA	NA	NA	NA
rs12290264	rs12290264	11	1110237	IFITM2	-0.331527	0.86939	NA	NA	NA	NA
rs17859811	rs17859811	11	1150353	IFITM2	NA	NA	0.343721	0.863184	NA	NA
rs2242565	rs2242565	11	295343	IFITM2	0.559809	0.4264	NA	NA	NA	NA
rs28501311	rs28501311	11	795366	IFITM2	0.48606	0.739679	NA	NA	NA	NA
rs28633565	rs28633565	11	822822	IFITM2	0.516939	0.671247	NA	NA	NA	NA
rs28654232	rs28654232	11	1229227	IFITM2	NA	NA	-0.341878	0.847255	NA	NA
rs36089917	rs36089917	11	549080	IFITM2	0.431601	0.80789	NA	NA	NA	NA
rs375738777	rs375738777	11	758446	IFITM2	-0.612578	0.78618	NA	NA	NA	NA
rs3809109	rs3809109	11	290233	IFITM2	-0.3852	0.873114	NA	NA	NA	NA
rs56199221	rs56199221	11	1142621	IFITM2	-0.483082	0.831141	NA	NA	NA	NA
rs6421966	rs6421966	11	1126979	IFITM2	0.359715	0.840095	NA	NA	NA	NA
rs7102856	rs7102856	11	303148	IFITM2	-0.453996	0.687165	NA	NA	NA	NA
rs7119740	rs7119740	11	1060419	IFITM2	-0.546697	0.733626	NA	NA	NA	NA
rs72848748	rs72848748	11	443587	IFITM2	0.645829	0.838103	0.635898	0.827457	NA	NA
rs73400523	rs73400523	11	370682	IFITM2	-0.425522	0.840095	NA	NA	NA	NA
rs74046658	NA	11	854510	IFITM2	-0.445527	0.85434	NA	NA	NA	NA
rs7942850	rs7942850	11	1068900	IFITM2	0.376219	0.843905	NA	NA	NA	NA
JHU_11.1084277	NA	11	1084278	IFITM3	-0.661166	0.473058	-0.407723	0.839819	NA	NA
JHU_11.1245297	rs56321310	11	1245298	IFITM3	0.605303	0.882046	0.656875	0.802191	NA	NA
JHU_11.222619	rs3782118	11	222620	IFITM3	NA	NA	-0.566327	0.85725	NA	NA
JHU_11.248076	rs7129263	11	248077	IFITM3	-0.373601	0.875776	NA	NA	NA	NA
JHU_11.301300	rs11823968	11	301301	IFITM3	-0.713962	0.816388	-0.762066	0.655641	NA	NA
JHU_11.427726	NA	11	427727	IFITM3	-0.700807	0.834359	NA	NA	NA	NA
JHU_11.428874	NA	11	428875	IFITM3	-0.521018	0.866301	NA	NA	NA	NA
JHU_11.993519	rs114438449	11	993520	IFITM3	0.907226	0.877485	0.812937	0.877231	NA	NA
exm871028	NA	11	551204	IFITM3	0.91952	0.713308	NA	NA	NA	NA
exm871842	rs144034443	11	617571	IFITM3	-0.924034	0.832311	-0.831263	0.823161	NA	NA
kgp12848951	rs185277566	11	236370	IFITM3	NA	NA	0.434361	0.879154	NA	NA
rs11246126	rs11246126	11	362668	IFITM3	0.532054	0.718853	NA	NA	NA	NA
rs114653821	NA	11	1147708	IFITM3	0.618626	0.829128	NA	NA	NA	NA
rs1803956	rs1803956	11	838672	IFITM3	-0.489306	0.870843	NA	NA	NA	NA
rs28633565	rs28633565	11	822822	IFITM3	0.451165	0.851018	NA	NA	NA	NA
rs35242594	rs35242594	11	549051	IFITM3	0.365724	0.873482	0.331796	0.86932	NA	NA
rs4029212	NA	11	305624	IFITM3	0.42661	0.872588	NA	NA	NA	NA
rs505404	rs505404	11	243268	IFITM3	NA	NA	0.361529	0.877569	NA	NA
rs59958645	rs59958645	11	200948	IFITM3	0.493224	0.838517	NA	NA	NA	NA
rs7118215	rs7118215	11	259229	IFITM3	0.525128	0.876237	NA	NA	NA	NA
rs72848748	rs72848748	11	443587	IFITM3	NA	NA	0.622207	0.85668	NA	NA
rs74044905	rs74044905	11	359476	IFITM3	0.60981	0.834407	NA	NA	NA	NA
rs7946008	rs7946008	11	1287443	IFITM3	NA	NA	-0.486083	0.851495	NA	NA
JHU_11.117778819	rs11822395	11	117778820	IFT46	NA	NA	-0.187847	0.877162	NA	NA
JHU_11.117795135	rs112361474	11	117795136	IFT46	NA	NA	-0.276309	0.857102	NA	NA
JHU_11.118424518	rs148796598	11	118424519	IFT46	NA	NA	-0.355425	0.836073	NA	NA
JHU_11.118502491	rs517124	11	118502492	IFT46	NA	NA	-0.167296	0.876797	NA	NA
JHU_11.118757218	rs1623316	11	118757219	IFT46	NA	NA	-0.212347	0.856418	NA	NA
JHU_11.118873384	rs10892320	11	118873385	IFT46	NA	NA	-0.197259	0.758913	NA	NA
JHU_11.119224997	rs113948335	11	119224998	IFT46	-0.343617	0.838103	NA	NA	NA	NA
JHU_11.119342389	NA	11	119342390	IFT46	0.27804	0.837102	NA	NA	NA	NA
exm2249605	rs11822958	11	118925953	IFT46	-0.323837	0.790045	NA	NA	NA	NA
kgp10498156	rs511134	11	118925935	IFT46	0.238246	0.872993	NA	NA	NA	NA
kgp12882578	rs115996442	11	117789271	IFT46	0.504064	0.773982	NA	NA	NA	NA
rs10732858	rs10732858	11	117781983	IFT46	NA	NA	-0.341342	0.610266	NA	NA
rs10736492	rs10736492	11	118459269	IFT46	NA	NA	0.185545	0.820047	NA	NA
rs10892188	rs10892188	11	117754524	IFT46	0.280725	0.875776	NA	NA	NA	NA
rs10892377	rs10892377	11	119381784	IFT46	-0.204824	0.824747	NA	NA	NA	NA
rs11603023	rs11603023	11	118486067	IFT46	NA	NA	-0.165352	0.863981	NA	NA
rs12801144	rs12801144	11	117802113	IFT46	0.222302	0.836663	NA	NA	NA	NA
rs1892918	rs1892918	11	117531465	IFT46	NA	NA	-0.246881	0.871502	NA	NA
rs2155195	rs2155195	11	117781618	IFT46	0.241745	0.863362	NA	NA	NA	NA
rs2277288	rs2277288	11	117782638	IFT46	0.255383	0.810048	NA	NA	NA	NA
rs2277293	rs2277293	11	118422868	IFT46	NA	NA	-0.233842	0.876942	NA	NA
rs2508560	rs2508560	11	117575629	IFT46	NA	NA	0.248582	0.802757	NA	NA
rs2512158	rs2512158	11	117823425	IFT46	0.228298	0.834359	NA	NA	NA	NA
rs34306783	rs34306783	11	117841718	IFT46	0.233818	0.838975	NA	NA	NA	NA
rs35922515	rs35922515	11	117532675	IFT46	NA	NA	0.403313	0.84157	NA	NA
rs372088345	rs372088345	11	118584498	IFT46	NA	NA	-0.167914	0.878157	NA	NA
rs3802871	rs3802871	11	117776648	IFT46	NA	NA	-0.160918	0.866792	NA	NA
rs3886020	rs3886020	11	118827655	IFT46	NA	NA	-0.293637	0.769765	NA	NA
rs3889526	rs3889526	11	118856491	IFT46	NA	NA	-0.193418	0.771308	NA	NA
rs480958	rs480958	11	118577990	IFT46	NA	NA	-0.18637	0.865828	NA	NA
rs4938602	rs4938602	11	118846466	IFT46	0.16564	0.860726	0.155763	0.850432	NA	NA
rs4938603	rs4938603	11	118846482	IFT46	NA	NA	-0.210588	0.637971	NA	NA
rs498872	rs498872	11	118477367	IFT46	NA	NA	-0.30792	0.858192	NA	NA
rs510250	rs510250	11	117430058	IFT46	NA	NA	-0.248155	0.853592	NA	NA
rs521053	rs521053	11	119362151	IFT46	-0.529615	0.618024	NA	NA	NA	NA
rs57211591	rs57211591	11	117678382	IFT46	NA	NA	-0.320265	0.81113	NA	NA
rs601122	rs601122	11	117757345	IFT46	NA	NA	0.165244	0.863971	NA	NA
rs606151	rs606151	11	119384214	IFT46	-0.422684	0.509685	NA	NA	NA	NA
rs60790095	rs60790095	11	117651730	IFT46	NA	NA	-0.223872	0.867542	NA	NA
rs622860	rs622860	11	117468794	IFT46	NA	NA	-0.247824	0.827859	NA	NA
rs651474	rs651474	11	117961908	IFT46	-0.158361	0.861847	NA	NA	NA	NA
rs6589624	rs6589624	11	117717297	IFT46	NA	NA	-0.229868	0.816423	NA	NA
rs6589632	rs6589632	11	117759825	IFT46	0.280725	0.875776	NA	NA	NA	NA
rs7131534	rs7131534	11	118886656	IFT46	NA	NA	-0.15373	0.865679	NA	NA
rs75491040	rs75491040	11	119229008	IFT46	-0.343617	0.838103	NA	NA	NA	NA
rs77295449	rs77295449	11	119287550	IFT46	-0.298046	0.843943	NA	NA	NA	NA
rs77564610	rs77564610	11	118826155	IFT46	0.318888	0.881691	NA	NA	NA	NA
rs78264252	NA	11	117795373	IFT46	NA	NA	-0.303278	0.858082	NA	NA
rs78915622	rs78915622	11	117498834	IFT46	NA	NA	-0.386644	0.787614	NA	NA
rs7914	rs7914	11	119180316	IFT46	NA	NA	0.158893	0.88108	NA	NA
rs7949956	rs7949956	11	117501072	IFT46	NA	NA	-0.160596	0.847815	NA	NA
rs891292	rs891292	11	119376672	IFT46	-0.188318	0.861208	NA	NA	NA	NA
rs9332819	rs9332819	11	118365263	IFT46	NA	NA	-0.2748	0.725638	NA	NA
JHU_11.1472049	NA	11	1472050	IGF2	NA	NA	1.56911	0.777662	NA	NA
JHU_11.1549146	NA	11	1549147	IGF2	NA	NA	-1.27168	0.709516	NA	NA
JHU_11.1626717	rs6578554	11	1626718	IGF2	-0.743574	0.791122	NA	NA	NA	NA
JHU_11.1662905	NA	11	1662906	IGF2	0.805122	0.877417	NA	NA	NA	NA
JHU_11.1675964	rs11038364	11	1675965	IGF2	NA	NA	-0.848808	0.860168	NA	NA
JHU_11.1684008	rs61022898	11	1684009	IGF2	-0.583907	0.86939	-0.524165	0.868227	NA	NA
JHU_11.1684145	rs141086653	11	1684146	IGF2	NA	NA	1.57177	0.470431	NA	NA
JHU_11.1688678	NA	11	1688679	IGF2	NA	NA	0.791223	0.833883	NA	NA
JHU_11.1690432	rs73404707	11	1690433	IGF2	NA	NA	-0.907641	0.859096	NA	NA
JHU_11.1698359	rs111799512	11	1698360	IGF2	-0.614019	0.871868	NA	NA	NA	NA
JHU_11.1798655	NA	11	1798656	IGF2	NA	NA	-1.13119	0.759911	NA	NA
JHU_11.1868553	rs7130886	11	1868554	IGF2	NA	NA	-0.757392	0.774432	NA	NA
JHU_11.1871244	rs147752447	11	1871245	IGF2	NA	NA	1.44182	0.63203	NA	NA
JHU_11.1871245	rs598960	11	1871246	IGF2	NA	NA	0.606394	0.806489	NA	NA
JHU_11.1872753	rs147325053	11	1872754	IGF2	NA	NA	1.19881	0.778283	NA	NA
JHU_11.1941464	rs113420515	11	1941465	IGF2	NA	NA	1.71082	0.420665	NA	NA
JHU_11.2017463	rs3825028	11	2017464	IGF2	NA	NA	1.01679	0.769377	NA	NA
JHU_11.2049411	NA	11	2049412	IGF2	0.727185	0.877936	NA	NA	NA	NA
JHU_11.2327189	rs4930078	11	2327190	IGF2	NA	NA	0.715119	0.861524	NA	NA
JHU_11.2392743	rs77371942	11	2392744	IGF2	1.03736	0.873478	NA	NA	NA	NA
JHU_11.2408548	NA	11	2408549	IGF2	1.36656	0.840153	NA	NA	NA	NA
JHU_11.2412644	rs78574124	11	2412645	IGF2	0.601367	0.877918	NA	NA	NA	NA
JHU_11.2430596	rs800347	11	2430597	IGF2	0.651408	0.864054	0.878719	0.485572	NA	NA
JHU_11.2445255	rs116205919	11	2445256	IGF2	NA	NA	1.86429	0.259708	NA	NA
JHU_11.2547571	rs179426	11	2547572	IGF2	NA	NA	0.592588	0.844558	NA	NA
JHU_11.2638977	rs12288677	11	2638978	IGF2	-0.971744	0.857668	NA	NA	NA	NA
JHU_11.2739849	rs114944574	11	2739850	IGF2	NA	NA	1.25856	0.611091	NA	NA
JHU_11.2798848	rs2741950	11	2798849	IGF2	0.607	0.844078	NA	NA	NA	NA
JHU_11.2866460	NA	11	2866461	IGF2	NA	NA	1.2253	0.871174	NA	NA
JHU_11.2936525	rs56214338	11	2936526	IGF2	NA	NA	-0.899342	0.770932	NA	NA
JHU_11.2942756	rs12281413	11	2942757	IGF2	NA	NA	2.24466	0.318124	NA	NA
JHU_11.2957225	rs12360535	11	2957226	IGF2	NA	NA	-0.525063	0.866723	NA	NA
JHU_11.2963822	rs56361961	11	2963823	IGF2	NA	NA	1.26796	0.231487	NA	NA
JHU_11.3065647	rs202127868	11	3065648	IGF2	-1.54836	0.74063	NA	NA	NA	NA
JHU_11.3067817	rs114546259	11	3067818	IGF2	1.31288	0.871013	1.18834	0.866983	NA	NA
JHU_11.3117574	rs113350417	11	3117575	IGF2	NA	NA	1.45067	0.805768	NA	NA
kgp2709055	NA	11	2752130	IGF2	NA	NA	0.79388	0.811004	NA	NA
kgp5438113	rs192076904	11	1682109	IGF2	NA	NA	-0.686668	0.869974	NA	NA
kgp7930155	rs1088976	11	2393336	IGF2	NA	NA	-1.04436	0.87594	NA	NA
rs10832134	rs10832134	11	2502486	IGF2	NA	NA	-0.734406	0.728566	NA	NA
rs10832572	rs10832572	11	2739521	IGF2	NA	NA	-0.74791	0.653302	NA	NA
rs10832699	rs10832699	11	2806771	IGF2	NA	NA	-0.579071	0.875141	NA	NA
rs10837841	rs10837841	11	1644916	IGF2	-0.923267	0.787877	NA	NA	NA	NA
rs10838230	NA	11	1664138	IGF2	NA	NA	1.5138	0.497107	NA	NA
rs10839637	rs10839637	11	1802438	IGF2	-0.709835	0.852273	-0.872894	0.58823	NA	NA
rs10839641	NA	11	1803095	IGF2	NA	NA	-0.727761	0.85908	NA	NA
rs11022922	rs11022922	11	2479195	IGF2	NA	NA	0.746176	0.866886	NA	NA
rs11023793	rs11023793	11	2709733	IGF2	NA	NA	-0.698918	0.701268	NA	NA
rs11023996	rs11023996	11	2776448	IGF2	-0.892055	0.817274	NA	NA	NA	NA
rs11024555	rs11024555	11	2936200	IGF2	NA	NA	0.795035	0.490084	NA	NA
rs11024558	rs11024558	11	2936366	IGF2	NA	NA	0.561418	0.849595	NA	NA
rs11025610	rs11025610	11	3168755	IGF2	NA	NA	0.566836	0.863908	NA	NA
rs11041105	rs11041105	11	1807114	IGF2	NA	NA	-0.889107	0.68719	NA	NA
rs11041814	rs11041814	11	1936211	IGF2	NA	NA	0.65472	0.865989	NA	NA
rs11042978	rs11042978	11	2198418	IGF2	-0.614008	0.872169	NA	NA	NA	NA
rs11043129	NA	11	2232055	IGF2	NA	NA	0.869723	0.863855	NA	NA
rs1106245	rs1106245	11	1485629	IGF2	NA	NA	-0.528384	0.855163	NA	NA
rs1124811	NA	11	2768087	IGF2	-0.796885	0.554248	NA	NA	NA	NA
rs113153611	NA	11	3157689	IGF2	-1.39119	0.747239	NA	NA	NA	NA
rs115630266	rs115630266	11	1751702	IGF2	NA	NA	1.41001	0.125104	NA	NA
rs115955375	rs115955375	11	1730494	IGF2	-1.15312	0.872588	NA	NA	NA	NA
rs11599981	rs11599981	11	1520063	IGF2	0.970903	0.834718	NA	NA	NA	NA
rs11601529	NA	11	2434628	IGF2	NA	NA	0.616423	0.878911	NA	NA
rs11604980	rs11604980	11	2494017	IGF2	NA	NA	0.654138	0.789714	NA	NA
rs11825579	rs11825579	11	2076043	IGF2	0.56179	0.876477	NA	NA	NA	NA
rs12224088	rs12224088	11	2217358	IGF2	0.895826	0.692495	NA	NA	NA	NA
rs12280926	rs12280926	11	2430390	IGF2	NA	NA	1.12188	0.797968	NA	NA
rs12366178	rs12366178	11	2258786	IGF2	NA	NA	-0.632779	0.82256	NA	NA
rs12420943	rs12420943	11	2794293	IGF2	-0.710346	0.84737	NA	NA	NA	NA
rs149624840	rs149624840	11	3126106	IGF2	-1.27515	0.621696	-0.844646	0.850971	NA	NA
rs1565372	rs1565372	11	1600426	IGF2	NA	NA	0.846383	0.844558	NA	NA
rs163171	rs163171	11	2821065	IGF2	NA	NA	0.701335	0.625498	NA	NA
rs163183	rs163183	11	2844441	IGF2	NA	NA	-0.559124	0.872523	NA	NA
rs163184	rs163184	11	2847069	IGF2	NA	NA	1.5176	0.12116	NA	NA
rs1635155	rs1635155	11	1972919	IGF2	NA	NA	0.746193	0.651118	NA	NA
rs16928429	NA	11	2563245	IGF2	0.644221	0.879508	NA	NA	NA	NA
rs16928538	rs16928538	11	2698634	IGF2	-0.840958	0.818797	NA	NA	NA	NA
rs17883406	rs17883406	11	2167487	IGF2	NA	NA	0.869723	0.863855	NA	NA
rs179436	rs179436	11	2554149	IGF2	0.700699	0.853336	NA	NA	NA	NA
rs179785	rs179785	11	2781519	IGF2	0.712123	0.779901	NA	NA	NA	NA
rs1989896	rs1989896	11	2415292	IGF2	1.02075	0.878032	NA	NA	NA	NA
rs2019938	rs2019938	11	2402747	IGF2	-0.662679	0.838517	NA	NA	NA	NA
rs2071106	rs2071106	11	3003801	IGF2	NA	NA	-0.54386	0.870836	NA	NA
rs2075853	NA	11	1247458	IGF2	-0.787144	0.864045	NA	NA	NA	NA
rs217217	rs217217	11	2006730	IGF2	0.636991	0.863947	NA	NA	NA	NA
rs2237878	rs2237878	11	2766282	IGF2	-0.822039	0.873991	NA	NA	NA	NA
rs2237886	rs2237886	11	2810731	IGF2	NA	NA	1.00642	0.773427	NA	NA
rs2237895	rs2237895	11	2857194	IGF2	NA	NA	1.75132	0.0256833	NA	NA
rs2283175	rs2283175	11	2612561	IGF2	NA	NA	0.556212	0.863082	NA	NA
rs2283202	rs2283202	11	2737905	IGF2	-0.680639	0.758576	NA	NA	NA	NA
rs2283212	rs2283212	11	2748826	IGF2	0.775777	0.7441	NA	NA	NA	NA
rs231359	rs231359	11	2694606	IGF2	NA	NA	-0.638882	0.850347	NA	NA
rs231841	rs231841	11	2723604	IGF2	-0.615549	0.840976	NA	NA	NA	NA
rs231877	rs231877	11	2783676	IGF2	NA	NA	-0.618793	0.7819	NA	NA
rs231915	rs231915	11	2749015	IGF2	0.611683	0.877088	NA	NA	NA	NA
rs2521248	rs2521248	11	2390172	IGF2	0.906564	0.878216	NA	NA	NA	NA
rs3740627	rs3740627	11	1754400	IGF2	NA	NA	-0.565618	0.837508	NA	NA
rs3741206	rs3741206	11	2169864	IGF2	0.831835	0.555989	NA	NA	NA	NA
rs3741211	rs3741211	11	2169110	IGF2	-0.678349	0.733632	NA	NA	NA	NA
rs377537809	rs377537809	11	2738659	IGF2	-0.78064	0.750713	NA	NA	NA	NA
rs3815064	rs3815064	11	2495515	IGF2	NA	NA	-0.785189	0.363452	NA	NA
rs3816350	rs3816350	11	3073379	IGF2	NA	NA	0.917127	0.875141	NA	NA
rs3817198	rs3817198	11	1909006	IGF2	0.876368	0.843943	NA	NA	NA	NA
rs3829223	rs3829223	11	1300406	IGF2	0.769263	0.850186	NA	NA	NA	NA
rs4047059	rs4047059	11	2038654	IGF2	NA	NA	0.797169	0.773802	NA	NA
rs4384367	NA	11	2037163	IGF2	NA	NA	0.867158	0.803979	NA	NA
rs4578370	rs4578370	11	2505733	IGF2	NA	NA	-0.549469	0.877162	NA	NA
rs4758510	rs4758510	11	3054873	IGF2	NA	NA	0.870851	0.761348	NA	NA
rs4758517	rs4758517	11	3105508	IGF2	NA	NA	-0.593226	0.874788	NA	NA
rs4758528	rs4758528	11	3140196	IGF2	NA	NA	0.694812	0.790248	NA	NA
rs4929992	rs4929992	11	2528233	IGF2	NA	NA	0.786583	0.766196	NA	NA
rs4930030	rs4930030	11	2087220	IGF2	NA	NA	0.512183	0.879376	NA	NA
rs4930129	rs4930129	11	2619390	IGF2	NA	NA	0.549789	0.822531	NA	NA
rs542605	rs542605	11	1912726	IGF2	NA	NA	-0.737755	0.815494	NA	NA
rs548566	rs548566	11	2782648	IGF2	1.19117	0.858989	NA	NA	NA	NA
rs55834844	rs55834844	11	2403201	IGF2	-0.755453	0.873709	NA	NA	NA	NA
rs5743867	rs5743867	11	1328351	IGF2	-1.06648	0.557734	NA	NA	NA	NA
rs5743899	rs5743899	11	1323564	IGF2	-0.825614	0.644713	NA	NA	NA	NA
rs58672447	rs58672447	11	2539115	IGF2	NA	NA	1.45856	0.494491	NA	NA
rs59720353	rs59720353	11	1489136	IGF2	NA	NA	-0.750401	0.65312	NA	NA
rs59942406	rs59942406	11	1800857	IGF2	NA	NA	-0.548599	0.826362	NA	NA
rs60078451	NA	11	1478552	IGF2	NA	NA	-0.711187	0.787318	NA	NA
rs61520309	rs61520309	11	2023057	IGF2	NA	NA	0.739528	0.671752	NA	NA
rs61869715	rs61869715	11	1372610	IGF2	NA	NA	-0.721819	0.876495	NA	NA
rs6578810	rs6578810	11	1290579	IGF2	-1.15506	0.650665	NA	NA	NA	NA
rs7110331	rs7110331	11	1683564	IGF2	NA	NA	-0.497451	0.88026	NA	NA
rs7111341	rs7111341	11	2213166	IGF2	-0.671542	0.81732	NA	NA	NA	NA
rs7120886	rs7120886	11	1238828	IGF2	NA	NA	-0.560147	0.857102	NA	NA
rs7122407	rs7122407	11	2238886	IGF2	NA	NA	0.494082	0.855163	NA	NA
rs72636988	rs72636988	11	1234492	IGF2	NA	NA	-1.00569	0.739683	NA	NA
rs736609	NA	11	2538580	IGF2	NA	NA	0.724562	0.725953	NA	NA
rs743647	rs743647	11	2683938	IGF2	-0.925492	0.618069	NA	NA	NA	NA
rs75035036	rs75035036	11	1828987	IGF2	-1.18206	0.852454	NA	NA	NA	NA
rs75699076	rs75699076	11	2210341	IGF2	NA	NA	0.995224	0.877867	NA	NA
rs77369403	NA	11	2390064	IGF2	NA	NA	1.31636	0.523104	NA	NA
rs78131	rs78131	11	2727517	IGF2	-0.756028	0.782289	NA	NA	NA	NA
rs78868563	NA	11	2822807	IGF2	NA	NA	-1.0228	0.848119	NA	NA
rs7924972	NA	11	3131374	IGF2	-0.729949	0.760451	NA	NA	NA	NA
rs7925089	rs7925089	11	3131418	IGF2	-0.877296	0.53491	NA	NA	NA	NA
rs7939184	rs7939184	11	2410771	IGF2	0.852676	0.651456	NA	NA	NA	NA
rs7940439	rs7940439	11	2899008	IGF2	NA	NA	1.07615	0.868948	NA	NA
rs7940819	rs7940819	11	2414837	IGF2	0.857272	0.798333	NA	NA	NA	NA
rs7945093	rs7945093	11	2640720	IGF2	-0.800889	0.799857	NA	NA	NA	NA
rs7947734	rs7947734	11	1632180	IGF2	0.74005	0.765794	NA	NA	NA	NA
rs7950099	rs7950099	11	1498389	IGF2	NA	NA	0.715952	0.87347	NA	NA
rs800336	rs800336	11	2473131	IGF2	NA	NA	0.845013	0.854324	NA	NA
rs810022	rs810022	11	1870852	IGF2	NA	NA	-0.553597	0.791598	NA	NA
JHU_11.68324018	NA	11	68324019	IGHMBP2	-0.179795	0.87848	NA	NA	NA	NA
JHU_11.68633927	NA	11	68633928	IGHMBP2	NA	NA	0.162948	0.844104	NA	NA
JHU_11.68708730	NA	11	68708731	IGHMBP2	0.201054	0.881328	0.202007	0.674455	NA	NA
JHU_11.69448476	rs673179	11	69448477	IGHMBP2	0.170909	0.833123	NA	NA	NA	NA
JHU_11.69511365	NA	11	69511366	IGHMBP2	-0.313365	0.81432	-0.189485	0.875767	NA	NA
JHU_11.69702773	rs7929617	11	69702774	IGHMBP2	NA	NA	-0.096507	0.857187	NA	NA
exm935589	NA	11	68671277	IGHMBP2	NA	NA	-0.290483	0.585964	NA	NA
rs10752569	rs10752569	11	69607507	IGHMBP2	-0.257245	0.571792	NA	NA	NA	NA
rs10792001	rs10792001	11	68637737	IGHMBP2	0.183802	0.847567	NA	NA	NA	NA
rs10796848	rs10796848	11	69602369	IGHMBP2	NA	NA	-0.142989	0.602129	NA	NA
rs10796849	rs10796849	11	69602412	IGHMBP2	NA	NA	-0.129919	0.715718	NA	NA
rs10796856	NA	11	69630677	IGHMBP2	NA	NA	0.0997167	0.844558	NA	NA
rs10896380	rs10896380	11	68682402	IGHMBP2	NA	NA	-0.13812	0.812551	NA	NA
rs10896452	rs10896452	11	69018498	IGHMBP2	NA	NA	-0.137289	0.801317	NA	NA
rs10908232	rs10908232	11	69647942	IGHMBP2	-0.152544	0.850337	NA	NA	NA	NA
rs11228258	rs11228258	11	68254328	IGHMBP2	-0.140011	0.87885	NA	NA	NA	NA
rs11228516	rs11228516	11	68903918	IGHMBP2	-0.234178	0.582929	NA	NA	NA	NA
rs11263434	rs11263434	11	69248131	IGHMBP2	NA	NA	0.0886908	0.878774	NA	NA
rs11822202	rs11822202	11	68924079	IGHMBP2	NA	NA	0.189677	0.780975	NA	NA
rs11823311	NA	11	69341114	IGHMBP2	0.166268	0.869941	NA	NA	NA	NA
rs1192925	rs1192925	11	69476279	IGHMBP2	0.182114	0.787877	NA	NA	NA	NA
rs12277734	rs12277734	11	69665069	IGHMBP2	NA	NA	-0.198234	0.716789	NA	NA
rs12574080	rs12574080	11	69340875	IGHMBP2	-0.150777	0.85602	NA	NA	NA	NA
rs140741552	rs140741552	11	68606818	IGHMBP2	NA	NA	-0.166069	0.817367	NA	NA
rs147733445	NA	11	69694946	IGHMBP2	NA	NA	-0.209321	0.851117	NA	NA
rs2002028	rs2002028	11	69275432	IGHMBP2	NA	NA	-0.116802	0.844558	NA	NA
rs2236654	rs2236654	11	68704028	IGHMBP2	NA	NA	-0.118755	0.862353	NA	NA
rs2846199	rs2846199	11	68761525	IGHMBP2	0.271542	0.630847	NA	NA	NA	NA
rs312783	rs312783	11	68118563	IGHMBP2	NA	NA	0.108873	0.868452	NA	NA
rs4930263	rs4930263	11	68847005	IGHMBP2	-0.211819	0.749477	NA	NA	NA	NA
rs4930590	rs4930590	11	68421867	IGHMBP2	0.201313	0.845334	NA	NA	NA	NA
rs4930631	rs4930631	11	68715544	IGHMBP2	NA	NA	-0.149732	0.763381	NA	NA
rs546382	rs546382	11	68704264	IGHMBP2	0.201054	0.881328	0.202007	0.674455	NA	NA
rs603076	rs603076	11	68670712	IGHMBP2	-0.192717	0.637253	NA	NA	NA	NA
rs604524	rs604524	11	68629929	IGHMBP2	0.183802	0.847567	NA	NA	NA	NA
rs611003	rs611003	11	69445284	IGHMBP2	NA	NA	0.107801	0.859646	NA	NA
rs622082	rs622082	11	68703959	IGHMBP2	0.201054	0.881328	0.202007	0.674455	NA	NA
rs629426	rs629426	11	68671104	IGHMBP2	0.25318	0.556332	0.209672	0.239887	NA	NA
rs67321931	rs67321931	11	68734946	IGHMBP2	NA	NA	0.208429	0.801597	NA	NA
rs7131462	rs7131462	11	68610143	IGHMBP2	0.263672	0.789528	0.23191	0.544208	NA	NA
rs73514446	rs73514446	11	68809691	IGHMBP2	NA	NA	-0.129926	0.783588	NA	NA
rs75710165	rs75710165	11	68904071	IGHMBP2	0.159402	0.856024	NA	NA	NA	NA
rs77486875	rs77486875	11	68419289	IGHMBP2	NA	NA	-0.124257	0.875445	NA	NA
rs7936582	rs7936582	11	68292930	IGHMBP2	0.184158	0.755188	NA	NA	NA	NA
rs7938117	rs7938117	11	68598054	IGHMBP2	NA	NA	0.191526	0.715404	NA	NA
rs7952555	rs7952555	11	69442801	IGHMBP2	NA	NA	-0.0955623	0.879376	NA	NA
rs896970	rs896970	11	68832221	IGHMBP2	NA	NA	0.135572	0.834827	NA	NA
rs897047	rs897047	11	68544438	IGHMBP2	0.165568	0.762791	NA	NA	NA	NA
JHU_11.133088120	rs75860193	11	133088121	IGSF9B	1.2332	0.192163	0.813965	0.779289	NA	NA
JHU_11.133717128	rs201461671	11	133717129	IGSF9B	-1.95204	0.44804	-1.61724	0.685043	NA	NA
JHU_11.133717156	rs60588798	11	133717157	IGSF9B	-1.58042	0.492552	-1.08418	0.841318	NA	NA
JHU_11.133893452	rs12806010	11	133893453	IGSF9B	NA	NA	1.38232	0.664301	NA	NA
JHU_11.134217452	rs67013198	11	134217453	IGSF9B	NA	NA	-1.61122	0.800866	NA	NA
JHU_11.134280502	rs28378882	11	134280503	IGSF9B	NA	NA	0.762036	0.808553	NA	NA
JHU_11.134280520	rs28402124	11	134280521	IGSF9B	NA	NA	0.762036	0.808553	NA	NA
JHU_11.134298125	rs116505332	11	134298126	IGSF9B	NA	NA	-1.33569	0.709516	NA	NA
JHU_11.134321856	NA	11	134321857	IGSF9B	-1.22942	0.837772	-1.23548	0.824576	NA	NA
JHU_11.134399914	rs112713932	11	134399915	IGSF9B	-2.2223	0.457341	NA	NA	NA	NA
JHU_11.134412915	rs75123347	11	134412916	IGSF9B	0.941739	0.83961	0.847981	0.87248	NA	NA
JHU_11.134455884	rs149192486	11	134455885	IGSF9B	NA	NA	1.26918	0.872194	NA	NA
JHU_11.134543931	rs7103251	11	134543932	IGSF9B	0.674297	0.870214	NA	NA	NA	NA
JHU_11.134598231	rs73600953	11	134598232	IGSF9B	-0.629725	0.858424	NA	NA	NA	NA
JHU_11.134643498	NA	11	134643499	IGSF9B	-1.09254	0.630847	-1.1516	0.50679	NA	NA
JHU_11.134660411	rs113852656	11	134660412	IGSF9B	1.17652	0.760178	0.965508	0.854653	NA	NA
JHU_11.134700475	NA	11	134700476	IGSF9B	0.659035	0.874418	0.69875	0.851337	NA	NA
JHU_11.134710404	rs61201631	11	134710405	IGSF9B	0.822874	0.766292	0.664648	0.862987	NA	NA
JHU_11.134769324	rs7119139	11	134769325	IGSF9B	0.916141	0.869105	NA	NA	NA	NA
JHU_11.134811902	rs111500616	11	134811903	IGSF9B	1.00704	0.87407	NA	NA	NA	NA
rs10750576	rs10750576	11	134615334	IGSF9B	0.68976	0.831372	0.798607	0.712733	NA	NA
rs10791329	rs10791329	11	133716356	IGSF9B	-1.41207	0.608565	-1.05973	0.833528	NA	NA
rs10791333	rs10791333	11	133732861	IGSF9B	-1.15191	0.855606	NA	NA	NA	NA
rs10791387	rs10791387	11	134613630	IGSF9B	-0.680773	0.850024	NA	NA	NA	NA
rs10894646	rs10894646	11	132935388	IGSF9B	1.00271	0.754814	NA	NA	NA	NA
rs10894653	rs10894653	11	133008293	IGSF9B	0.95829	0.800717	NA	NA	NA	NA
rs10894782	rs10894782	11	134048143	IGSF9B	-0.782678	0.871671	NA	NA	NA	NA
rs10894805	rs10894805	11	134248055	IGSF9B	-0.932244	0.812305	NA	NA	NA	NA
rs10894839	rs10894839	11	134412774	IGSF9B	0.620713	0.873039	0.813098	0.709334	NA	NA
rs10894875	rs10894875	11	134635102	IGSF9B	-0.96392	0.840616	-1.25073	0.606987	NA	NA
rs1107579	rs1107579	11	133305414	IGSF9B	0.801391	0.861288	NA	NA	NA	NA
rs111628772	rs111628772	11	133663413	IGSF9B	-1.35887	0.861289	NA	NA	NA	NA
rs111960133	rs111960133	11	134786687	IGSF9B	1.05415	0.854835	NA	NA	NA	NA
rs11223289	rs11223289	11	132809376	IGSF9B	NA	NA	0.923837	0.840633	NA	NA
rs11223386	rs11223386	11	133064057	IGSF9B	-1.04027	0.866424	NA	NA	NA	NA
rs11223820	rs11223820	11	134318482	IGSF9B	NA	NA	-1.34544	0.848002	NA	NA
rs11223824	rs11223824	11	134323455	IGSF9B	-1.06768	0.872863	-1.27985	0.78175	NA	NA
rs11223909	rs11223909	11	134443554	IGSF9B	NA	NA	-1.52258	0.830478	NA	NA
rs115077130	rs115077130	11	133026359	IGSF9B	1.20327	0.709441	1.1951	0.687767	NA	NA
rs11601492	rs11601492	11	134539450	IGSF9B	0.719901	0.840855	NA	NA	NA	NA
rs11826533	NA	11	134622740	IGSF9B	-1.38878	0.839318	NA	NA	NA	NA
rs12270911	rs12270911	11	133924888	IGSF9B	NA	NA	-0.916976	0.870003	NA	NA
rs12417998	rs12417998	11	134409652	IGSF9B	-1.13201	0.86903	-1.33174	0.784133	NA	NA
rs12419190	rs12419190	11	132914697	IGSF9B	-0.863697	0.843905	NA	NA	NA	NA
rs1258852	rs1258852	11	134210529	IGSF9B	1.22622	0.631496	1.01028	0.789706	NA	NA
rs1289459	rs1289459	11	134642632	IGSF9B	NA	NA	-1.44887	0.803979	NA	NA
rs1440480	rs1440480	11	134290032	IGSF9B	NA	NA	-0.849842	0.60385	NA	NA
rs1506881	rs1506881	11	132864266	IGSF9B	-0.921574	0.80789	-0.751061	0.879702	NA	NA
rs1784389	rs1784389	11	133923605	IGSF9B	NA	NA	-1.05038	0.300715	NA	NA
rs1784504	rs1784504	11	133923554	IGSF9B	NA	NA	-0.888471	0.829428	NA	NA
rs1892987	rs1892987	11	134715777	IGSF9B	-0.687105	0.837743	NA	NA	NA	NA
rs1892989	rs1892989	11	134620976	IGSF9B	-1.68817	0.73132	-1.3725	0.844291	NA	NA
rs1892993	rs1892993	11	134549478	IGSF9B	NA	NA	0.545523	0.880377	NA	NA
rs1939722	rs1939722	11	134706680	IGSF9B	NA	NA	-0.754605	0.815035	NA	NA
rs2119299	rs2119299	11	134294730	IGSF9B	NA	NA	0.610663	0.84389	NA	NA
rs2169860	rs2169860	11	134781624	IGSF9B	NA	NA	0.853589	0.836918	NA	NA
rs2187463	rs2187463	11	134493110	IGSF9B	0.982134	0.876063	NA	NA	NA	NA
rs2282602	rs2282602	11	133714522	IGSF9B	-1.58042	0.492552	-1.08418	0.841318	NA	NA
rs2659608	rs2659608	11	132779383	IGSF9B	NA	NA	-0.97442	0.837866	NA	NA
rs2846154	rs2846154	11	134714635	IGSF9B	0.893105	0.696926	0.712123	0.840075	NA	NA
rs2851119	rs2851119	11	133706382	IGSF9B	0.737317	0.813072	NA	NA	NA	NA
rs2853115	rs2853115	11	133707908	IGSF9B	-1.58042	0.492552	-1.08418	0.841318	NA	NA
rs3017993	NA	11	134537383	IGSF9B	0.817197	0.786394	NA	NA	NA	NA
rs329684	rs329684	11	133858806	IGSF9B	0.74434	0.796068	NA	NA	NA	NA
rs34284944	rs34284944	11	134679293	IGSF9B	0.977165	0.839715	NA	NA	NA	NA
rs34796975	rs34796975	11	134408575	IGSF9B	-1.13201	0.86903	-1.33174	0.784133	NA	NA
rs35379631	rs35379631	11	134344068	IGSF9B	NA	NA	-1.22425	0.790872	NA	NA
rs35535504	rs35535504	11	134299713	IGSF9B	-0.797486	0.808672	NA	NA	NA	NA
rs36101233	rs36101233	11	133088105	IGSF9B	1.2332	0.192163	0.813965	0.779289	NA	NA
rs4245135	rs4245135	11	134348134	IGSF9B	NA	NA	-0.848787	0.808987	NA	NA
rs4936219	rs4936219	11	133880989	IGSF9B	NA	NA	1.4056	0.66783	NA	NA
rs545375	rs545375	11	133089460	IGSF9B	-1.04474	0.39696	-0.727062	0.805941	NA	NA
rs558709	rs558709	11	133809385	IGSF9B	-0.965558	0.825049	-0.952262	0.818036	NA	NA
rs56373923	rs56373923	11	134478830	IGSF9B	NA	NA	1.04062	0.86456	NA	NA
rs566007	rs566007	11	133072676	IGSF9B	NA	NA	-0.952258	0.803545	NA	NA
rs573681	rs573681	11	133088580	IGSF9B	1.2332	0.192163	0.813965	0.779289	NA	NA
rs57755918	rs57755918	11	134285414	IGSF9B	NA	NA	0.616629	0.855055	NA	NA
rs57908348	rs57908348	11	133847683	IGSF9B	NA	NA	1.02042	0.811886	NA	NA
rs595986	rs595986	11	133814191	IGSF9B	-0.76408	0.805173	NA	NA	NA	NA
rs60971512	rs60971512	11	133583995	IGSF9B	-1.53874	0.63807	NA	NA	NA	NA
rs627455	rs627455	11	133887799	IGSF9B	0.689921	0.870777	0.824848	0.77896	NA	NA
rs6590674	rs6590674	11	132915612	IGSF9B	-0.863697	0.843905	NA	NA	NA	NA
rs66478746	rs66478746	11	133023806	IGSF9B	0.678858	0.87378	NA	NA	NA	NA
rs67344499	rs67344499	11	134614138	IGSF9B	NA	NA	0.784488	0.768299	NA	NA
rs67420314	rs67420314	11	134622517	IGSF9B	-1.67566	0.685778	-1.26765	0.856261	NA	NA
rs7103398	rs7103398	11	134681667	IGSF9B	0.98598	0.837102	NA	NA	NA	NA
rs7107007	rs7107007	11	134638283	IGSF9B	0.674755	0.78149	NA	NA	NA	NA
rs7114643	rs7114643	11	132859912	IGSF9B	0.633604	0.864161	NA	NA	NA	NA
rs7114945	rs7114945	11	134500767	IGSF9B	0.744119	0.83961	NA	NA	NA	NA
rs7119589	rs7119589	11	133088092	IGSF9B	-0.950072	0.548641	-0.773755	0.7623	NA	NA
rs7121394	rs7121394	11	134520403	IGSF9B	0.689988	0.871886	NA	NA	NA	NA
rs7126788	rs7126788	11	134634277	IGSF9B	-0.985942	0.609583	NA	NA	NA	NA
rs7131428	rs7131428	11	133692877	IGSF9B	-0.672809	0.861288	NA	NA	NA	NA
rs733856	rs733856	11	134296641	IGSF9B	0.63851	0.874015	1.09956	0.258952	NA	NA
rs73591671	rs73591671	11	134712930	IGSF9B	-1.57694	0.813072	-1.37325	0.863082	NA	NA
rs73595049	rs73595049	11	134464875	IGSF9B	-1.15666	0.843939	NA	NA	NA	NA
rs73598731	rs73598731	11	133907809	IGSF9B	NA	NA	1.51159	0.779773	NA	NA
rs75409253	rs75409253	11	132789282	IGSF9B	1.15747	0.837228	1.05871	0.863585	NA	NA
rs75967183	rs75967183	11	134615043	IGSF9B	NA	NA	-1.27499	0.351381	NA	NA
rs76950381	rs76950381	11	134676373	IGSF9B	-1.34645	0.866666	-1.33879	0.863082	NA	NA
rs78784821	rs78784821	11	133283016	IGSF9B	-0.811045	0.860476	NA	NA	NA	NA
rs7926191	rs7926191	11	134322328	IGSF9B	0.714859	0.803562	NA	NA	NA	NA
rs7935549	rs7935549	11	134312341	IGSF9B	NA	NA	-0.722336	0.813863	NA	NA
rs7938718	rs7938718	11	133899614	IGSF9B	0.871283	0.818529	0.922079	0.768596	NA	NA
rs79449255	rs79449255	11	134680052	IGSF9B	1.60484	0.824729	1.87734	0.68397	NA	NA
rs7948792	rs7948792	11	134390943	IGSF9B	NA	NA	-0.738539	0.84389	NA	NA
rs7952020	NA	11	134812125	IGSF9B	0.731263	0.853336	0.691483	0.867032	NA	NA
rs948047	rs948047	11	134624014	IGSF9B	-0.912313	0.726535	-0.899044	0.714283	NA	NA
JHU_11.117308980	rs78218374	11	117308981	IL10RA	0.206537	0.81154	NA	NA	NA	NA
JHU_11.117342474	NA	11	117342475	IL10RA	-0.237146	0.827792	NA	NA	NA	NA
JHU_11.117383117	rs138720723	11	117383118	IL10RA	-0.360952	0.782289	NA	NA	NA	NA
JHU_11.117387811	rs140036162	11	117387812	IL10RA	-0.307784	0.842163	NA	NA	NA	NA
JHU_11.117443497	rs11824361	11	117443498	IL10RA	NA	NA	0.151575	0.836473	NA	NA
JHU_11.117461874	rs372899090	11	117461875	IL10RA	0.183108	0.861885	NA	NA	NA	NA
JHU_11.117519676	rs58722798	11	117519677	IL10RA	NA	NA	0.157072	0.759487	NA	NA
JHU_11.117520079	NA	11	117520080	IL10RA	-0.258055	0.881665	NA	NA	NA	NA
JHU_11.117611161	NA	11	117611162	IL10RA	NA	NA	0.0983443	0.85377	NA	NA
JHU_11.117795135	rs112361474	11	117795136	IL10RA	NA	NA	0.166155	0.774041	NA	NA
JHU_11.118296890	rs58591267	11	118296891	IL10RA	NA	NA	0.195685	0.825307	NA	NA
rs10750111	rs10750111	11	117631234	IL10RA	NA	NA	0.118586	0.690674	NA	NA
rs10892124	rs10892124	11	117354818	IL10RA	-0.174895	0.876299	NA	NA	NA	NA
rs10892202	rs10892202	11	117857338	IL10RA	-0.191138	0.870107	NA	NA	NA	NA
rs111550769	rs111550769	11	118402504	IL10RA	0.309005	0.868236	NA	NA	NA	NA
rs11216399	rs11216399	11	117323389	IL10RA	0.245385	0.697851	NA	NA	NA	NA
rs12284784	rs12284784	11	117512099	IL10RA	NA	NA	-0.15087	0.868394	NA	NA
rs12801144	rs12801144	11	117802113	IL10RA	-0.177436	0.853371	NA	NA	NA	NA
rs12802995	rs12802995	11	117527473	IL10RA	NA	NA	-0.184167	0.811004	NA	NA
rs17092774	rs17092774	11	118635890	IL10RA	-0.203418	0.872373	NA	NA	NA	NA
rs17121932	rs17121932	11	118098312	IL10RA	NA	NA	-0.117114	0.874441	NA	NA
rs17121973	rs17121973	11	118110908	IL10RA	NA	NA	-0.117114	0.874441	NA	NA
rs1892903	rs1892903	11	117669619	IL10RA	NA	NA	0.0786089	0.87946	NA	NA
rs1893317	rs1893317	11	117960427	IL10RA	0.149038	0.857779	NA	NA	NA	NA
rs1941637	rs1941637	11	117999443	IL10RA	NA	NA	-0.113447	0.839398	NA	NA
rs1942930	rs1942930	11	117607138	IL10RA	NA	NA	0.10018	0.835564	NA	NA
rs2156850	rs2156850	11	118030186	IL10RA	NA	NA	0.102417	0.764576	NA	NA
rs2256111	rs2256111	11	117864047	IL10RA	0.157455	0.844375	NA	NA	NA	NA
rs34306783	rs34306783	11	117841718	IL10RA	NA	NA	-0.110667	0.832136	NA	NA
rs472648	rs472648	11	117307265	IL10RA	0.153487	0.868498	NA	NA	NA	NA
rs4938379	rs4938379	11	117322782	IL10RA	-0.184708	0.780874	NA	NA	NA	NA
rs4938421	rs4938421	11	117505945	IL10RA	NA	NA	0.0987358	0.817271	NA	NA
rs4938423	rs4938423	11	117509797	IL10RA	NA	NA	-0.101653	0.779289	NA	NA
rs4938434	rs4938434	11	117592602	IL10RA	NA	NA	0.0855647	0.87928	NA	NA
rs4938603	rs4938603	11	118846482	IL10RA	0.157629	0.819192	NA	NA	NA	NA
rs516655	rs516655	11	117709028	IL10RA	NA	NA	-0.0803428	0.880893	NA	NA
rs527534	rs527534	11	117689549	IL10RA	NA	NA	0.114109	0.748254	NA	NA
rs544153	rs544153	11	117336280	IL10RA	0.154749	0.863491	NA	NA	NA	NA
rs57811256	rs57811256	11	117705239	IL10RA	0.169178	0.863331	NA	NA	NA	NA
rs60032265	rs60032265	11	117516974	IL10RA	0.281946	0.868407	NA	NA	NA	NA
rs624328	rs624328	11	118035087	IL10RA	NA	NA	0.0955233	0.817345	NA	NA
rs630024	NA	11	117534353	IL10RA	NA	NA	-0.125086	0.830382	NA	NA
rs6589620	rs6589620	11	117612254	IL10RA	NA	NA	-0.107672	0.848119	NA	NA
rs6589624	rs6589624	11	117717297	IL10RA	0.216241	0.80789	NA	NA	NA	NA
rs667944	rs667944	11	117128271	IL10RA	NA	NA	-0.0858507	0.854457	NA	NA
rs678327	rs678327	11	117521603	IL10RA	NA	NA	0.105193	0.792249	NA	NA
rs688911	rs688911	11	118036532	IL10RA	NA	NA	-0.106109	0.797827	NA	NA
rs73020457	rs73020457	11	117762694	IL10RA	-0.254391	0.86939	NA	NA	NA	NA
rs73590653	rs73590653	11	117511012	IL10RA	NA	NA	0.116388	0.650807	NA	NA
rs74438284	rs74438284	11	118055473	IL10RA	NA	NA	-0.202738	0.593377	NA	NA
rs75581341	rs75581341	11	117345415	IL10RA	-0.400197	0.790808	NA	NA	NA	NA
rs76390447	rs76390447	11	117689756	IL10RA	NA	NA	-0.156749	0.792212	NA	NA
rs76673375	NA	11	117794988	IL10RA	NA	NA	0.137162	0.827581	NA	NA
rs78168328	rs78168328	11	117991887	IL10RA	NA	NA	-0.106778	0.818561	NA	NA
rs78264252	NA	11	117795373	IL10RA	NA	NA	0.162995	0.839718	NA	NA
rs79347839	rs79347839	11	117775374	IL10RA	NA	NA	-0.140627	0.833095	NA	NA
rs7944957	rs7944957	11	117996296	IL10RA	NA	NA	0.0855575	0.863585	NA	NA
rs7949670	rs7949670	11	117530935	IL10RA	NA	NA	0.115768	0.704258	NA	NA
JHU_11.111483671	rs28464008	11	111483672	IL18	0.472891	0.792053	NA	NA	NA	NA
JHU_11.111531595	rs1574556	11	111531596	IL18	-0.366838	0.764188	NA	NA	NA	NA
kgp8668797	rs7115001	11	112696010	IL18	NA	NA	-0.257843	0.867998	NA	NA
rs10891288	rs10891288	11	111552053	IL18	-0.316946	0.879124	NA	NA	NA	NA
rs10891503	rs10891503	11	112964139	IL18	-0.261461	0.859299	NA	NA	NA	NA
rs11213910	rs11213910	11	111323084	IL18	-0.274303	0.864141	NA	NA	NA	NA
rs11213916	rs11213916	11	111338979	IL18	-0.268007	0.862653	NA	NA	NA	NA
rs11214175	NA	11	112216649	IL18	0.494399	0.838103	NA	NA	NA	NA
rs114511636	rs114511636	11	111330080	IL18	NA	NA	-0.716808	0.784198	NA	NA
rs115817941	rs115817941	11	112203758	IL18	NA	NA	-0.516098	0.817516	NA	NA
rs11827673	rs11827673	11	111083785	IL18	0.56913	0.838538	NA	NA	NA	NA
rs12225336	rs12225336	11	111312505	IL18	-0.465632	0.801119	-0.468403	0.848119	NA	NA
rs12294747	rs12294747	11	112801338	IL18	NA	NA	-0.516907	0.71207	NA	NA
rs1517577	rs1517577	11	111114157	IL18	0.340544	0.771467	NA	NA	NA	NA
rs1540072	rs1540072	11	112292984	IL18	NA	NA	-0.293919	0.851617	NA	NA
rs1784775	rs1784775	11	111472460	IL18	-0.366838	0.764188	NA	NA	NA	NA
rs1945119	rs1945119	11	112417074	IL18	NA	NA	-0.305025	0.879702	NA	NA
rs2003987	rs2003987	11	112946261	IL18	0.369207	0.804776	NA	NA	NA	NA
rs2212520	rs2212520	11	111462096	IL18	-0.318235	0.854804	NA	NA	NA	NA
rs34077344	rs34077344	11	111025039	IL18	0.551828	0.877883	NA	NA	NA	NA
rs4936155	rs4936155	11	112615975	IL18	NA	NA	-0.569407	0.790808	NA	NA
rs4938594	rs4938594	11	111298298	IL18	0.283172	0.851829	0.317923	0.849872	NA	NA
rs57965703	rs57965703	11	112697475	IL18	0.633089	0.781535	NA	NA	NA	NA
rs58786875	rs58786875	11	112966374	IL18	-0.359691	0.762202	NA	NA	NA	NA
rs642421	rs642421	11	111708581	IL18	NA	NA	-0.378356	0.875141	NA	NA
rs6589345	rs6589345	11	112810693	IL18	-0.523594	0.847863	-0.941404	0.268411	NA	NA
rs7128353	rs7128353	11	111538875	IL18	-0.310917	0.810048	NA	NA	NA	NA
rs7130173	rs7130173	11	111154072	IL18	0.312803	0.848621	NA	NA	NA	NA
rs733438	rs733438	11	112558198	IL18	-0.534699	0.768855	NA	NA	NA	NA
rs76299957	rs76299957	11	112206890	IL18	0.432722	0.849951	NA	NA	NA	NA
rs77267668	rs77267668	11	111287828	IL18	NA	NA	-0.755166	0.554554	NA	NA
rs77606152	rs77606152	11	112313928	IL18	NA	NA	-0.473766	0.87502	NA	NA
rs77666114	rs77666114	11	111437064	IL18	0.493481	0.793405	NA	NA	NA	NA
rs79388214	rs79388214	11	112650575	IL18	NA	NA	-0.627205	0.83261	NA	NA
rs7952158	rs7952158	11	112762909	IL18	NA	NA	-0.49859	0.727183	NA	NA
rs9645657	rs9645657	11	111056023	IL18	NA	NA	-0.421836	0.854374	NA	NA
JHU_11.70868176	rs4559709	11	70868177	IL18BP	-0.244522	0.779655	NA	NA	NA	NA
JHU_11.71042005	rs73536085	11	71042006	IL18BP	-0.478919	0.850471	NA	NA	NA	NA
JHU_11.71314313	NA	11	71314314	IL18BP	0.507575	0.767122	NA	NA	NA	NA
JHU_11.72006960	rs77746673	11	72006961	IL18BP	NA	NA	0.41968	0.86227	NA	NA
JHU_11.72260033	NA	11	72260034	IL18BP	NA	NA	0.229144	0.780138	NA	NA
JHU_11.72286578	NA	11	72286579	IL18BP	NA	NA	-0.318759	0.863737	NA	NA
JHU_11.72330097	rs56821105	11	72330098	IL18BP	NA	NA	-0.209336	0.848121	NA	NA
JHU_11.72483524	rs11235589	11	72483525	IL18BP	-0.328516	0.866886	NA	NA	NA	NA
exm2267192	rs9667193	11	71524861	IL18BP	NA	NA	0.203357	0.857994	NA	NA
rs1000620	rs1000620	11	72509713	IL18BP	0.209861	0.867199	NA	NA	NA	NA
rs10751157	rs10751157	11	71532994	IL18BP	NA	NA	0.216025	0.833267	NA	NA
rs10898026	rs10898026	11	71063519	IL18BP	0.211882	0.864176	NA	NA	NA	NA
rs11235547	rs11235547	11	72318831	IL18BP	NA	NA	0.248703	0.878834	NA	NA
rs11237981	rs11237981	11	70764308	IL18BP	0.216143	0.847842	NA	NA	NA	NA
rs11333544	rs11333544	11	71218914	IL18BP	0.218268	0.84531	0.233544	0.687299	NA	NA
rs1135029	rs1135029	11	72289291	IL18BP	NA	NA	0.379811	0.780168	NA	NA
rs11607688	rs11607688	11	72192830	IL18BP	NA	NA	-0.201991	0.874181	NA	NA
rs11825370	NA	11	71423633	IL18BP	0.207683	0.85637	NA	NA	NA	NA
rs1207273	rs1207273	11	70716035	IL18BP	-0.250653	0.829312	NA	NA	NA	NA
rs12281632	rs12281632	11	70773479	IL18BP	0.263724	0.871472	NA	NA	NA	NA
rs2306608	rs2306608	11	72405868	IL18BP	NA	NA	-0.186398	0.858994	NA	NA
rs3020038	rs3020038	11	70981047	IL18BP	-0.314731	0.871602	NA	NA	NA	NA
rs341033	rs341033	11	72250439	IL18BP	NA	NA	0.199126	0.838073	NA	NA
rs4257001	rs4257001	11	72241573	IL18BP	NA	NA	0.23209	0.801211	NA	NA
rs4304805	rs4304805	11	70885169	IL18BP	-0.249713	0.787876	NA	NA	NA	NA
rs5743673	rs5743673	11	71712453	IL18BP	NA	NA	-0.33381	0.861056	NA	NA
rs5743684	rs5743684	11	71714981	IL18BP	NA	NA	-0.33381	0.861056	NA	NA
rs577217	rs577217	11	72489023	IL18BP	-0.421987	0.361249	-0.330473	0.495669	NA	NA
rs615703	rs615703	11	72475232	IL18BP	-0.337985	0.652892	NA	NA	NA	NA
rs6592502	rs6592502	11	72657722	IL18BP	0.276011	0.838103	NA	NA	NA	NA
rs7116276	rs7116276	11	72276606	IL18BP	NA	NA	-0.326623	0.830468	NA	NA
rs7129921	rs7129921	11	72676874	IL18BP	NA	NA	-0.218688	0.857994	NA	NA
rs73536097	NA	11	71042969	IL18BP	-0.478919	0.850471	NA	NA	NA	NA
rs73538191	rs73538191	11	71060131	IL18BP	-0.317467	0.87391	NA	NA	NA	NA
rs73543283	rs73543283	11	72482071	IL18BP	NA	NA	-0.26916	0.794381	NA	NA
rs749036	rs749036	11	70925222	IL18BP	0.378348	0.825383	NA	NA	NA	NA
rs75321629	rs75321629	11	71011952	IL18BP	NA	NA	-0.356412	0.757033	NA	NA
rs7924740	rs7924740	11	72270688	IL18BP	NA	NA	-0.191898	0.870337	NA	NA
rs975261	rs975261	11	72664488	IL18BP	0.270566	0.854505	NA	NA	NA	NA
JHU_11.5702212	rs7114084	11	5702213	ILK	NA	NA	-0.0982498	0.856503	NA	NA
JHU_11.5973881	rs10742859	11	5973882	ILK	-0.147837	0.830875	NA	NA	NA	NA
JHU_11.6044118	rs74053048	11	6044119	ILK	0.229119	0.874217	NA	NA	NA	NA
JHU_11.6250066	rs60764862	11	6250067	ILK	0.243236	0.84048	NA	NA	NA	NA
JHU_11.6339933	rs4988745	11	6339934	ILK	-0.109453	0.844996	NA	NA	NA	NA
JHU_11.6339956	rs4988750	11	6339957	ILK	-0.121024	0.854155	NA	NA	NA	NA
JHU_11.6368267	NA	11	6368268	ILK	-0.272663	0.591226	NA	NA	NA	NA
JHU_11.6564357	rs16915228	11	6564358	ILK	NA	NA	-0.105233	0.800866	NA	NA
JHU_11.6599894	NA	11	6599895	ILK	NA	NA	0.093786	0.871678	NA	NA
JHU_11.6857644	rs74049609	11	6857645	ILK	-0.235245	0.801231	NA	NA	NA	NA
JHU_11.6921409	rs145415644	11	6921410	ILK	-0.307092	0.541389	-0.20098	0.793043	NA	NA
JHU_11.6934878	rs115490804	11	6934879	ILK	-0.236241	0.750908	NA	NA	NA	NA
JHU_11.6969978	rs10839666	11	6969979	ILK	0.124705	0.83812	NA	NA	NA	NA
JHU_11.7000367	rs1552721	11	7000368	ILK	0.153592	0.851416	NA	NA	NA	NA
JHU_11.7213466	NA	11	7213467	ILK	-0.153073	0.814782	NA	NA	NA	NA
JHU_11.7467896	rs12290844	11	7467897	ILK	-0.116997	0.827969	NA	NA	NA	NA
JHU_11.7593989	rs73411132	11	7593990	ILK	0.175727	0.696949	NA	NA	NA	NA
JHU_11.7594948	rs10219408	11	7594949	ILK	0.191151	0.811454	NA	NA	NA	NA
exm885907	rs138517528	11	6590003	ILK	-0.265786	0.865899	NA	NA	NA	NA
kgp879992	rs68079420	11	5639011	ILK	-0.15994	0.867339	-0.160373	0.780975	NA	NA
rs10500687	rs10500687	11	7271224	ILK	0.142466	0.78196	NA	NA	NA	NA
rs10742977	rs10742977	11	6673013	ILK	-0.152339	0.814134	NA	NA	NA	NA
rs10769780	rs10769780	11	7367095	ILK	NA	NA	0.132473	0.853983	NA	NA
rs1079199	rs1079199	11	6428106	ILK	NA	NA	0.0881571	0.876797	NA	NA
rs10838475	rs10838475	11	5660023	ILK	-0.223555	0.380241	-0.146097	0.732272	NA	NA
rs10839552	NA	11	6345834	ILK	0.123114	0.872619	NA	NA	NA	NA
rs10839574	rs10839574	11	6551470	ILK	NA	NA	0.100139	0.874858	NA	NA
rs10839602	rs10839602	11	6740206	ILK	0.228417	0.849681	NA	NA	NA	NA
rs11038476	rs11038476	11	5659680	ILK	-0.120162	0.8504	NA	NA	NA	NA
rs11040933	rs11040933	11	6621516	ILK	NA	NA	0.116867	0.856656	NA	NA
rs11040983	rs11040983	11	6738291	ILK	0.228417	0.849681	NA	NA	NA	NA
rs11040985	rs11040985	11	6739809	ILK	0.228417	0.849681	NA	NA	NA	NA
rs11500754	rs11500754	11	7430648	ILK	-0.217808	0.837458	NA	NA	NA	NA
rs115623709	NA	11	5720839	ILK	-0.188958	0.88125	NA	NA	NA	NA
rs116602202	rs116602202	11	6278418	ILK	0.195335	0.851	NA	NA	NA	NA
rs12280254	rs12280254	11	6591068	ILK	NA	NA	-0.15336	0.445505	NA	NA
rs12292494	rs12292494	11	7323147	ILK	-0.136763	0.828261	NA	NA	NA	NA
rs1395908	rs1395908	11	7212657	ILK	-0.174321	0.775144	-0.124781	0.852593	NA	NA
rs16911672	rs16911672	11	6318666	ILK	-0.291647	0.690789	NA	NA	NA	NA
rs16917397	rs16917397	11	6740953	ILK	-0.211851	0.572677	-0.116665	0.87874	NA	NA
rs16919049	rs16919049	11	6898614	ILK	-0.173489	0.87378	NA	NA	NA	NA
rs16921097	rs16921097	11	7022435	ILK	-0.175333	0.873466	NA	NA	NA	NA
rs16923769	rs16923769	11	7261784	ILK	0.155066	0.825168	NA	NA	NA	NA
rs16926220	rs16926220	11	7441401	ILK	-0.213746	0.602699	NA	NA	NA	NA
rs1876826	rs1876826	11	6251122	ILK	NA	NA	0.104631	0.876787	NA	NA
rs1965207	rs1965207	11	6913243	ILK	-0.235983	0.678234	NA	NA	NA	NA
rs1965211	rs1965211	11	6915315	ILK	0.135102	0.839715	NA	NA	NA	NA
rs2346818	rs2346818	11	7365814	ILK	NA	NA	0.129727	0.863355	NA	NA
rs2555143	rs2555143	11	6541580	ILK	NA	NA	-0.150219	0.84679	NA	NA
rs2634195	rs2634195	11	6392877	ILK	-0.146894	0.805709	NA	NA	NA	NA
rs2659871	rs2659871	11	6652618	ILK	-0.135531	0.794249	NA	NA	NA	NA
rs2682122	rs2682122	11	6347083	ILK	NA	NA	-0.0942914	0.867096	NA	NA
rs2723646	rs2723646	11	6405441	ILK	0.153044	0.78149	0.107451	0.863082	NA	NA
rs2723659	rs2723659	11	6409818	ILK	-0.124877	0.850336	NA	NA	NA	NA
rs2741806	rs2741806	11	6856817	ILK	-0.138438	0.845782	NA	NA	NA	NA
rs325620	rs325620	11	6241873	ILK	-0.216046	0.787877	NA	NA	NA	NA
rs34723697	rs34723697	11	6078448	ILK	-0.204596	0.514835	-0.181169	0.383209	NA	NA
rs376807872	rs376807872	11	7337299	ILK	NA	NA	0.108886	0.84951	NA	NA
rs3802980	rs3802980	11	5706311	ILK	NA	NA	-0.108321	0.830634	NA	NA
rs4076555	rs4076555	11	7464372	ILK	-0.196016	0.76849	NA	NA	NA	NA
rs4317963	rs4317963	11	6032001	ILK	NA	NA	-0.16216	0.807002	NA	NA
rs4319495	rs4319495	11	7458223	ILK	0.17061	0.817737	NA	NA	NA	NA
rs4351799	rs4351799	11	6041247	ILK	0.119997	0.856326	NA	NA	NA	NA
rs4385880	rs4385880	11	6027463	ILK	NA	NA	-0.158555	0.854653	NA	NA
rs4388872	rs4388872	11	6013529	ILK	0.128982	0.811454	NA	NA	NA	NA
rs4408289	rs4408289	11	6710947	ILK	-0.185187	0.595515	NA	NA	NA	NA
rs4494290	rs4494290	11	6030442	ILK	NA	NA	-0.0984338	0.843031	NA	NA
rs4495874	rs4495874	11	6283952	ILK	NA	NA	0.146533	0.807318	NA	NA
rs4757986	rs4757986	11	5906073	ILK	0.181079	0.854884	NA	NA	NA	NA
rs4758168	rs4758168	11	5906048	ILK	0.176699	0.869221	NA	NA	NA	NA
rs4758175	rs4758175	11	7366506	ILK	NA	NA	0.132473	0.853983	NA	NA
rs4758391	rs4758391	11	6144998	ILK	-0.194435	0.872993	-0.178534	0.841009	NA	NA
rs4758408	rs4758408	11	6348639	ILK	0.123651	0.863713	NA	NA	NA	NA
rs55954727	rs55954727	11	5915034	ILK	0.14516	0.880509	NA	NA	NA	NA
rs56048364	rs56048364	11	6083947	ILK	NA	NA	-0.0946007	0.868823	NA	NA
rs61745230	rs61745230	11	6262909	ILK	0.193604	0.860486	NA	NA	NA	NA
rs61875893	rs61875893	11	6716668	ILK	-0.16804	0.858583	NA	NA	NA	NA
rs6578717	rs6578717	11	6028091	ILK	0.105192	0.876992	0.0949549	0.853209	NA	NA
rs6578839	rs6578839	11	7260691	ILK	0.132323	0.730215	NA	NA	NA	NA
rs6578855	rs6578855	11	7385448	ILK	NA	NA	0.0894383	0.880734	NA	NA
rs6578875	rs6578875	11	7593036	ILK	-0.149168	0.493943	NA	NA	NA	NA
rs7106254	rs7106254	11	7473121	ILK	0.120171	0.805876	NA	NA	NA	NA
rs7106300	rs7106300	11	5922707	ILK	0.14994	0.854004	NA	NA	NA	NA
rs7112606	rs7112606	11	6889929	ILK	-0.315523	0.666156	NA	NA	NA	NA
rs7116446	rs7116446	11	6690734	ILK	0.232762	0.783364	NA	NA	NA	NA
rs7128297	rs7128297	11	7265429	ILK	0.128237	0.877498	NA	NA	NA	NA
rs72849654	rs72849654	11	7611536	ILK	-0.179333	0.839519	NA	NA	NA	NA
rs72856442	rs72856442	11	7393435	ILK	0.214721	0.761984	NA	NA	NA	NA
rs72894712	rs72894712	11	6685389	ILK	-0.255108	0.306683	NA	NA	NA	NA
rs73409092	rs73409092	11	7581367	ILK	0.175727	0.696949	NA	NA	NA	NA
rs7478756	rs7478756	11	7581032	ILK	-0.188308	0.649037	-0.13689	0.778136	NA	NA
rs78106294	rs78106294	11	6410697	ILK	-0.249058	0.865054	NA	NA	NA	NA
rs78484876	rs78484876	11	5719649	ILK	NA	NA	0.226857	0.784303	NA	NA
rs78491781	rs78491781	11	5973710	ILK	0.235434	0.882237	NA	NA	NA	NA
rs78854944	rs78854944	11	6516130	ILK	NA	NA	-0.14639	0.767333	NA	NA
rs7934287	rs7934287	11	7398961	ILK	0.145371	0.645308	0.0913983	0.852306	NA	NA
rs7937849	rs7937849	11	7195494	ILK	-0.130095	0.84648	NA	NA	NA	NA
rs7937911	rs7937911	11	6735869	ILK	0.16563	0.814641	NA	NA	NA	NA
rs7938371	rs7938371	11	6898540	ILK	-0.110831	0.864141	NA	NA	NA	NA
rs7942310	NA	11	6591380	ILK	NA	NA	-0.107768	0.735604	NA	NA
rs79794723	rs79794723	11	6375441	ILK	0.17402	0.874251	NA	NA	NA	NA
rs957748	rs957748	11	6966708	ILK	0.155802	0.781219	NA	NA	NA	NA
JHU_11.30624810	rs142538859	11	30624811	IMMP1L	-0.735222	0.732457	NA	NA	NA	NA
JHU_11.30675674	rs61582550	11	30675675	IMMP1L	-0.353339	0.846686	NA	NA	NA	NA
JHU_11.30794163	rs76974442	11	30794164	IMMP1L	-0.516654	0.864126	NA	NA	NA	NA
JHU_11.30886299	rs112480413	11	30886300	IMMP1L	NA	NA	-1.24983	0.0904707	NA	NA
JHU_11.31232552	rs9919660	11	31232553	IMMP1L	0.327525	0.859328	NA	NA	NA	NA
JHU_11.31260752	rs147755868	11	31260753	IMMP1L	-0.774757	0.870432	NA	NA	NA	NA
JHU_11.31330688	rs2447670	11	31330689	IMMP1L	-0.460827	0.838041	NA	NA	NA	NA
JHU_11.31366699	rs7940420	11	31366700	IMMP1L	-0.671173	0.837889	NA	NA	NA	NA
JHU_11.31426621	NA	11	31426622	IMMP1L	NA	NA	-0.548186	0.865139	NA	NA
JHU_11.31491980	NA	11	31491981	IMMP1L	NA	NA	-0.393949	0.819781	NA	NA
JHU_11.31833847	rs78897790	11	31833848	IMMP1L	-0.419399	0.812963	NA	NA	NA	NA
JHU_11.32061680	rs75162355	11	32061681	IMMP1L	0.397032	0.881691	-0.444152	0.863082	NA	NA
JHU_11.32079156	rs224635	11	32079157	IMMP1L	NA	NA	-0.556285	0.846932	NA	NA
JHU_11.32371057	rs932504	11	32371058	IMMP1L	NA	NA	-0.787365	0.678647	NA	NA
JHU_11.32434265	NA	11	32434266	IMMP1L	NA	NA	0.422042	0.844104	NA	NA
exm2264446	rs290090	11	31037514	IMMP1L	NA	NA	0.437627	0.837689	NA	NA
exm898002	rs150899043	11	30938486	IMMP1L	-0.834315	0.811417	NA	NA	NA	NA
kgp12807310	rs1223086	11	31495310	IMMP1L	NA	NA	-0.672922	0.798425	NA	NA
rs1014122	rs1014122	11	31781829	IMMP1L	NA	NA	-0.368581	0.868857	NA	NA
rs1033584	rs1033584	11	32179877	IMMP1L	NA	NA	-0.512031	0.762271	NA	NA
rs10767930	rs10767930	11	32361685	IMMP1L	NA	NA	0.395247	0.868857	NA	NA
rs10835861	rs10835861	11	32219851	IMMP1L	0.751759	0.857819	NA	NA	NA	NA
rs11031225	rs11031225	11	30873739	IMMP1L	0.438086	0.863274	0.533117	0.789714	NA	NA
rs11031367	rs11031367	11	31390733	IMMP1L	0.410456	0.811504	NA	NA	NA	NA
rs11031420	rs11031420	11	31609964	IMMP1L	NA	NA	-0.378759	0.83749	NA	NA
rs11031716	rs11031716	11	32346834	IMMP1L	NA	NA	-0.494662	0.674967	NA	NA
rs11031818	rs11031818	11	32514377	IMMP1L	NA	NA	-0.580584	0.843211	NA	NA
rs11031821	rs11031821	11	32517406	IMMP1L	NA	NA	0.387705	0.841957	NA	NA
rs11824421	rs11824421	11	31064570	IMMP1L	NA	NA	-0.482163	0.704262	NA	NA
rs12278378	rs12278378	11	30870292	IMMP1L	NA	NA	-1.24983	0.0904707	NA	NA
rs1330714	rs1330714	11	31271585	IMMP1L	0.327525	0.859328	NA	NA	NA	NA
rs1458727	rs1458727	11	30517996	IMMP1L	-0.371835	0.845782	NA	NA	NA	NA
rs1605271	rs1605271	11	32149398	IMMP1L	NA	NA	-0.342448	0.864547	NA	NA
rs163879	rs163879	11	30951674	IMMP1L	-0.318872	0.87914	-0.389934	0.820589	NA	NA
rs16920793	rs16920793	11	30507095	IMMP1L	0.389069	0.861208	NA	NA	NA	NA
rs16921067	rs16921067	11	30658947	IMMP1L	0.339041	0.873987	NA	NA	NA	NA
rs16921161	rs16921161	11	30732190	IMMP1L	-0.54566	0.715496	NA	NA	NA	NA
rs16921639	rs16921639	11	31012090	IMMP1L	NA	NA	-0.582061	0.555537	NA	NA
rs1884381	rs1884381	11	32209190	IMMP1L	0.435911	0.801442	NA	NA	NA	NA
rs2057178	rs2057178	11	32364187	IMMP1L	NA	NA	-0.367622	0.867514	NA	NA
rs208085	rs208085	11	31195157	IMMP1L	NA	NA	0.341575	0.877696	NA	NA
rs2093613	rs2093613	11	31573838	IMMP1L	NA	NA	0.494292	0.657331	NA	NA
rs2144522	rs2144522	11	32266408	IMMP1L	0.555759	0.844078	NA	NA	NA	NA
rs223070	rs223070	11	32119174	IMMP1L	0.949302	0.649602	NA	NA	NA	NA
rs224644	rs224644	11	31985157	IMMP1L	NA	NA	-0.419178	0.878539	NA	NA
rs2418589	rs2418589	11	32279713	IMMP1L	NA	NA	0.393462	0.863665	NA	NA
rs2418910	rs2418910	11	32444020	IMMP1L	NA	NA	0.403313	0.841551	NA	NA
rs273565	rs273565	11	30918425	IMMP1L	-0.454731	0.871886	NA	NA	NA	NA
rs273592	rs273592	11	30878849	IMMP1L	NA	NA	0.504218	0.721873	NA	NA
rs28670907	rs28670907	11	32526863	IMMP1L	NA	NA	-0.778979	0.792806	NA	NA
rs290108	rs290108	11	31010962	IMMP1L	-0.508238	0.784916	NA	NA	NA	NA
rs4520568	rs4520568	11	30824829	IMMP1L	-0.426706	0.819506	NA	NA	NA	NA
rs5030185	rs5030185	11	32447864	IMMP1L	NA	NA	0.369046	0.853354	NA	NA
rs5030335	rs5030335	11	32408693	IMMP1L	NA	NA	0.527346	0.733438	NA	NA
rs542595	rs542595	11	30892865	IMMP1L	NA	NA	-0.996156	0.0374603	NA	NA
rs546181	rs546181	11	30855237	IMMP1L	-0.420687	0.861491	NA	NA	NA	NA
rs581573	rs581573	11	32109174	IMMP1L	0.455554	0.876119	NA	NA	NA	NA
rs61878835	rs61878835	11	32206557	IMMP1L	0.427901	0.814887	-0.381216	0.876648	NA	NA
rs6484487	rs6484487	11	30532992	IMMP1L	-0.360639	0.854882	NA	NA	NA	NA
rs6484529	rs6484529	11	31724195	IMMP1L	NA	NA	-0.762777	0.768299	NA	NA
rs6484552	rs6484552	11	32202065	IMMP1L	NA	NA	0.396753	0.866271	NA	NA
rs7104512	rs7104512	11	31768884	IMMP1L	NA	NA	-0.365536	0.880377	NA	NA
rs7105538	rs7105538	11	32387919	IMMP1L	NA	NA	0.357258	0.84851	NA	NA
rs7105549	rs7105549	11	32387936	IMMP1L	NA	NA	0.337174	0.868641	NA	NA
rs7108696	rs7108696	11	32172037	IMMP1L	NA	NA	-0.489337	0.738226	NA	NA
rs7111476	rs7111476	11	30495556	IMMP1L	-0.397207	0.820871	NA	NA	NA	NA
rs7119743	rs7119743	11	30637912	IMMP1L	-0.363912	0.82681	NA	NA	NA	NA
rs742996	rs742996	11	32332995	IMMP1L	NA	NA	-0.373533	0.858192	NA	NA
rs7929409	rs7929409	11	32075089	IMMP1L	0.412653	0.79924	NA	NA	NA	NA
rs7950374	rs7950374	11	32168691	IMMP1L	NA	NA	0.442576	0.808553	NA	NA
rs797370	rs797370	11	31983665	IMMP1L	NA	NA	-0.44605	0.846182	NA	NA
rs910514	rs910514	11	32338224	IMMP1L	NA	NA	0.469831	0.861538	NA	NA
JHU_11.60907219	NA	11	60907220	INCENP	-0.129668	0.865124	NA	NA	NA	NA
JHU_11.60970893	NA	11	60970894	INCENP	NA	NA	-0.154096	0.857994	NA	NA
JHU_11.61200158	rs112016861	11	61200159	INCENP	0.262756	0.824371	NA	NA	NA	NA
rs10792322	rs10792322	11	61761552	INCENP	NA	NA	0.103431	0.811824	NA	NA
rs10897213	rs10897213	11	61827748	INCENP	-0.104231	0.87378	NA	NA	NA	NA
rs12271166	rs12271166	11	61780623	INCENP	NA	NA	0.0782198	0.873122	NA	NA
rs1729374	rs1729374	11	61969430	INCENP	0.132309	0.730699	NA	NA	NA	NA
rs1792901	rs1792901	11	62022301	INCENP	0.178297	0.804681	NA	NA	NA	NA
rs2453710	rs2453710	11	61406542	INCENP	NA	NA	0.0797631	0.850971	NA	NA
rs2463838	rs2463838	11	61971537	INCENP	-0.147949	0.511013	NA	NA	NA	NA
rs3741260	rs3741260	11	61282504	INCENP	0.158064	0.847079	NA	NA	NA	NA
rs3855281	rs3855281	11	61785538	INCENP	0.113681	0.850186	NA	NA	NA	NA
rs398853	rs398853	11	61754621	INCENP	NA	NA	0.18551	0.439575	NA	NA
rs4963442	rs4963442	11	61768706	INCENP	-0.143776	0.840855	NA	NA	NA	NA
rs57970255	rs57970255	11	61270631	INCENP	0.197177	0.880211	NA	NA	NA	NA
rs7115826	rs7115826	11	61759714	INCENP	-0.135331	0.839861	NA	NA	NA	NA
rs73496246	rs73496246	11	61292297	INCENP	0.215329	0.828938	NA	NA	NA	NA
rs73496248	rs73496248	11	61295920	INCENP	-0.252235	0.848441	NA	NA	NA	NA
rs74849233	rs74849233	11	62257295	INCENP	-0.214581	0.866916	NA	NA	NA	NA
rs77461913	rs77461913	11	62716777	INCENP	NA	NA	-0.164726	0.717958	NA	NA
rs78243280	rs78243280	11	61688922	INCENP	0.230262	0.747391	NA	NA	NA	NA
rs7929235	rs7929235	11	61330591	INCENP	-0.143903	0.870432	NA	NA	NA	NA
rs9667654	NA	11	62146521	INCENP	NA	NA	0.180753	0.681107	NA	NA
JHU_11.70945450	NA	11	70945451	INPPL1	-0.131044	0.821895	NA	NA	NA	NA
JHU_11.71087333	rs57744040	11	71087334	INPPL1	0.171886	0.58561	NA	NA	NA	NA
JHU_11.71241354	rs6592184	11	71241355	INPPL1	NA	NA	-0.249825	0.770151	NA	NA
JHU_11.71288806	rs35325831	11	71288807	INPPL1	NA	NA	-0.116819	0.836379	NA	NA
JHU_11.71673931	rs4945382	11	71673932	INPPL1	-0.118517	0.861712	NA	NA	NA	NA
JHU_11.72250724	rs114117908	11	72250725	INPPL1	0.149242	0.875663	NA	NA	NA	NA
JHU_11.72260033	NA	11	72260034	INPPL1	-0.125502	0.842696	NA	NA	NA	NA
JHU_11.72915007	rs111269869	11	72915008	INPPL1	-0.26927	0.452098	NA	NA	NA	NA
JHU_11.72940712	rs73538714	11	72940713	INPPL1	NA	NA	0.133041	0.879222	NA	NA
kgp5429018	rs7120607	11	72907909	INPPL1	-0.120149	0.830072	NA	NA	NA	NA
rs1044535	rs1044535	11	71145778	INPPL1	NA	NA	0.112187	0.867926	NA	NA
rs10751211	rs10751211	11	72405223	INPPL1	NA	NA	-0.137805	0.82175	NA	NA
rs10792565	rs10792565	11	70938724	INPPL1	0.129518	0.783518	NA	NA	NA	NA
rs10897897	rs10897897	11	70980906	INPPL1	0.126462	0.785204	NA	NA	NA	NA
rs10898864	rs10898864	11	72405450	INPPL1	-0.145877	0.846087	NA	NA	NA	NA
rs10898868	rs10898868	11	72431679	INPPL1	NA	NA	-0.137177	0.844298	NA	NA
rs10898906	rs10898906	11	72917269	INPPL1	0.179555	0.745758	NA	NA	NA	NA
rs11233249	rs11233249	11	71060426	INPPL1	-0.127635	0.854804	NA	NA	NA	NA
rs11234944	NA	11	71498902	INPPL1	NA	NA	-0.120525	0.861137	NA	NA
rs11333544	rs11333544	11	71218914	INPPL1	NA	NA	-0.136972	0.737292	NA	NA
rs115718052	rs115718052	11	72922980	INPPL1	0.128394	0.854405	0.148161	0.779795	NA	NA
rs12366239	NA	11	72936349	INPPL1	0.101182	0.86939	NA	NA	NA	NA
rs12421674	rs12421674	11	72056591	INPPL1	-0.112356	0.854804	NA	NA	NA	NA
rs12800107	rs12800107	11	71286362	INPPL1	NA	NA	-0.120619	0.843521	NA	NA
rs12800438	rs12800438	11	71171003	INPPL1	0.115104	0.864319	NA	NA	NA	NA
rs1660825	rs1660825	11	71038128	INPPL1	0.184665	0.615572	NA	NA	NA	NA
rs1790313	rs1790313	11	71106206	INPPL1	0.152636	0.695207	NA	NA	NA	NA
rs193170	rs193170	11	72259140	INPPL1	-0.131603	0.680334	NA	NA	NA	NA
rs2040301	rs2040301	11	71496121	INPPL1	NA	NA	-0.123232	0.847289	NA	NA
rs2306608	rs2306608	11	72405868	INPPL1	0.107746	0.878072	0.134468	0.779745	NA	NA
rs3020038	rs3020038	11	70981047	INPPL1	-0.22312	0.696142	NA	NA	NA	NA
rs341033	rs341033	11	72250439	INPPL1	-0.1956	0.266698	NA	NA	NA	NA
rs341065	rs341065	11	72269214	INPPL1	NA	NA	-0.171389	0.855862	NA	NA
rs341072	rs341072	11	72265849	INPPL1	-0.155588	0.701855	NA	NA	NA	NA
rs341083	rs341083	11	72253615	INPPL1	-0.15748	0.810039	NA	NA	NA	NA
rs3741162	rs3741162	11	72091228	INPPL1	0.182745	0.844069	NA	NA	NA	NA
rs375448	rs375448	11	72261337	INPPL1	-0.147672	0.841636	NA	NA	NA	NA
rs3763856	rs3763856	11	71125345	INPPL1	0.148624	0.848291	NA	NA	NA	NA
rs4257001	rs4257001	11	72241573	INPPL1	-0.164646	0.696524	NA	NA	NA	NA
rs508859	rs508859	11	72930806	INPPL1	NA	NA	0.147142	0.586642	NA	NA
rs7114763	rs7114763	11	72163503	INPPL1	0.107715	0.864058	NA	NA	NA	NA
rs7124694	rs7124694	11	71059302	INPPL1	-0.105894	0.859531	NA	NA	NA	NA
rs72962198	rs72962198	11	72391643	INPPL1	NA	NA	-0.187874	0.877569	NA	NA
rs73530754	rs73530754	11	72099007	INPPL1	-0.137841	0.748671	NA	NA	NA	NA
rs7924740	rs7924740	11	72270688	INPPL1	0.145239	0.776326	NA	NA	NA	NA
rs7924834	rs7924834	11	71644333	INPPL1	-0.115028	0.871602	NA	NA	NA	NA
rs7948393	rs7948393	11	72929447	INPPL1	NA	NA	-0.179551	0.214982	NA	NA
rs7950649	rs7950649	11	71221331	INPPL1	NA	NA	0.159872	0.796782	NA	NA
JHU_11.77069866	rs79849250	11	77069867	INTS4	-0.2416	0.652738	NA	NA	NA	NA
JHU_11.77579746	rs370047310	11	77579747	INTS4	NA	NA	-0.113975	0.802982	NA	NA
JHU_11.77603432	NA	11	77603433	INTS4	-0.211088	0.866297	NA	NA	NA	NA
JHU_11.78409471	rs11237589	11	78409472	INTS4	0.206004	0.830599	0.137268	0.877136	NA	NA
kgp21747	rs7109645	11	77186323	INTS4	-0.235612	0.37541	NA	NA	NA	NA
rs12284199	rs12284199	11	77915390	INTS4	0.194668	0.881051	NA	NA	NA	NA
rs12422079	rs12422079	11	76750406	INTS4	NA	NA	0.0908342	0.795109	NA	NA
rs2844337	rs2844337	11	77033708	INTS4	-0.204855	0.509011	NA	NA	NA	NA
rs4415798	rs4415798	11	76779519	INTS4	NA	NA	0.0975691	0.872832	NA	NA
rs4944214	rs4944214	11	78402239	INTS4	0.186739	0.824733	NA	NA	NA	NA
rs4945131	rs4945131	11	76706659	INTS4	NA	NA	0.0830836	0.872233	NA	NA
rs4945141	rs4945141	11	76805777	INTS4	0.129397	0.866225	NA	NA	NA	NA
rs4945150	rs4945150	11	76865617	INTS4	NA	NA	-0.150361	0.841808	NA	NA
rs530154	rs530154	11	78564752	INTS4	-0.112592	0.878032	NA	NA	NA	NA
rs57834986	NA	11	78614260	INTS4	NA	NA	-0.120979	0.874658	NA	NA
rs649931	rs649931	11	78698287	INTS4	0.106915	0.867517	0.088728	0.834267	NA	NA
rs7103667	rs7103667	11	76747390	INTS4	NA	NA	-0.134689	0.867361	NA	NA
rs7118970	rs7118970	11	76660780	INTS4	NA	NA	0.11	0.644293	NA	NA
rs73493606	rs73493606	11	76751166	INTS4	NA	NA	-0.100908	0.779595	NA	NA
rs75043335	rs75043335	11	77104330	INTS4	-0.234904	0.833123	NA	NA	NA	NA
rs75756890	rs75756890	11	77054464	INTS4	-0.2416	0.652738	NA	NA	NA	NA
rs7948033	rs7948033	11	78688073	INTS4	-0.163684	0.852696	-0.119116	0.868533	NA	NA
rs7950506	rs7950506	11	76752248	INTS4	NA	NA	-0.186292	0.750735	NA	NA
JHU_11.61657592	rs77610807	11	61657593	INTS5	0.2014	0.715616	NA	NA	NA	NA
JHU_11.61878885	rs368647816	11	61878886	INTS5	-0.188935	0.654311	NA	NA	NA	NA
JHU_11.61913356	rs11230925	11	61913357	INTS5	-0.201208	0.630474	NA	NA	NA	NA
JHU_11.61915135	rs1630142	11	61915136	INTS5	NA	NA	-0.171088	0.723476	NA	NA
JHU_11.61915151	rs1630761	11	61915152	INTS5	NA	NA	-0.171088	0.723476	NA	NA
JHU_11.61923385	NA	11	61923386	INTS5	NA	NA	-0.171088	0.723476	NA	NA
JHU_11.62160064	rs4519096	11	62160065	INTS5	NA	NA	0.140671	0.856713	NA	NA
JHU_11.62167375	rs4963505	11	62167376	INTS5	-0.116801	0.877297	NA	NA	NA	NA
JHU_11.62481612	rs57919774	11	62481613	INTS5	NA	NA	0.168941	0.88031	NA	NA
JHU_11.63128971	rs371191576	11	63128972	INTS5	-0.12796	0.847199	NA	NA	NA	NA
JHU_11.63388653	rs373845962	11	63388654	INTS5	-0.198686	0.861744	NA	NA	NA	NA
rs1000778	rs1000778	11	61655305	INTS5	0.2014	0.715616	NA	NA	NA	NA
rs10897430	rs10897430	11	63275563	INTS5	0.136632	0.806799	NA	NA	NA	NA
rs11230827	rs11230827	11	61687454	INTS5	NA	NA	-0.144239	0.444049	NA	NA
rs11230871	rs11230871	11	61788646	INTS5	NA	NA	0.118708	0.862782	NA	NA
rs11230938	rs11230938	11	61924705	INTS5	-0.201208	0.630474	NA	NA	NA	NA
rs11606620	rs11606620	11	61884849	INTS5	-0.175342	0.662088	NA	NA	NA	NA
rs116633615	rs116633615	11	61531539	INTS5	0.260178	0.86164	NA	NA	NA	NA
rs11828907	rs11828907	11	62288978	INTS5	NA	NA	0.152802	0.878782	NA	NA
rs12223849	rs12223849	11	62717297	INTS5	-0.236035	0.814962	NA	NA	NA	NA
rs1615167	rs1615167	11	61518986	INTS5	NA	NA	0.0720803	0.873837	NA	NA
rs1675133	rs1675133	11	61897359	INTS5	NA	NA	-0.0925317	0.724238	NA	NA
rs17145874	rs17145874	11	62195344	INTS5	NA	NA	0.0797081	0.772335	NA	NA
rs17156469	rs17156469	11	61626856	INTS5	NA	NA	0.164384	0.79416	NA	NA
rs1729374	rs1729374	11	61969430	INTS5	0.127928	0.816986	NA	NA	NA	NA
rs174460	rs174460	11	61657110	INTS5	0.191162	0.857729	NA	NA	NA	NA
rs174528	rs174528	11	61543499	INTS5	NA	NA	0.104024	0.614045	NA	NA
rs174548	rs174548	11	61571348	INTS5	NA	NA	0.123937	0.687662	NA	NA
rs174576	rs174576	11	61603510	INTS5	NA	NA	0.122011	0.596667	NA	NA
rs174577	rs174577	11	61604814	INTS5	NA	NA	0.125426	0.573907	NA	NA
rs174583	rs174583	11	61609750	INTS5	NA	NA	0.119257	0.573427	NA	NA
rs1792942	rs1792942	11	61898561	INTS5	NA	NA	-0.10137	0.760023	NA	NA
rs1792954	rs1792954	11	61977063	INTS5	0.139116	0.871104	NA	NA	NA	NA
rs198460	rs198460	11	61524974	INTS5	NA	NA	-0.0693918	0.870852	NA	NA
rs198464	rs198464	11	61521621	INTS5	NA	NA	-0.10158	0.62009	NA	NA
rs198475	rs198475	11	61526071	INTS5	NA	NA	0.0695641	0.872832	NA	NA
rs2030728	NA	11	63381249	INTS5	NA	NA	-0.0876293	0.797282	NA	NA
rs2072114	NA	11	61605215	INTS5	NA	NA	0.148191	0.784133	NA	NA
rs2232950	rs2232950	11	62010863	INTS5	NA	NA	0.0729821	0.871214	NA	NA
rs2509959	NA	11	62237419	INTS5	-0.122012	0.85213	NA	NA	NA	NA
rs2524289	rs2524289	11	61687033	INTS5	NA	NA	0.105769	0.801766	NA	NA
rs2727261	rs2727261	11	61712131	INTS5	0.134834	0.837102	NA	NA	NA	NA
rs28703895	rs28703895	11	62248299	INTS5	-0.113907	0.832505	NA	NA	NA	NA
rs3862389	rs3862389	11	61889542	INTS5	-0.146505	0.796925	NA	NA	NA	NA
rs41346047	rs41346047	11	62271102	INTS5	0.169023	0.815954	0.115356	0.721976	NA	NA
rs509360	rs509360	11	61548559	INTS5	NA	NA	0.161758	0.544203	NA	NA
rs510547	rs510547	11	63140035	INTS5	-0.117062	0.881416	NA	NA	NA	NA
rs61895393	rs61895393	11	62218107	INTS5	-0.168369	0.860755	NA	NA	NA	NA
rs6591722	rs6591722	11	62749680	INTS5	0.327031	0.718684	NA	NA	NA	NA
rs6591806	rs6591806	11	63244674	INTS5	NA	NA	0.098115	0.756391	NA	NA
rs6856	rs6856	11	62458275	INTS5	0.181238	0.878251	NA	NA	NA	NA
rs7116842	rs7116842	11	61794324	INTS5	0.144655	0.841627	NA	NA	NA	NA
rs7129085	rs7129085	11	61913196	INTS5	-0.201208	0.630474	NA	NA	NA	NA
rs73497227	rs73497227	11	61874958	INTS5	-0.207145	0.860048	NA	NA	NA	NA
rs75992720	rs75992720	11	61605578	INTS5	NA	NA	0.148191	0.784133	NA	NA
rs79215615	rs79215615	11	61895444	INTS5	-0.115745	0.871868	NA	NA	NA	NA
rs7944411	rs7944411	11	63242556	INTS5	NA	NA	0.0885013	0.763099	NA	NA
rs907637	rs907637	11	61773255	INTS5	NA	NA	-0.0885776	0.762557	NA	NA
rs9633988	rs9633988	11	63301208	INTS5	-0.162091	0.827466	NA	NA	NA	NA
JHU_11.10036075	NA	11	10036076	IPO7	NA	NA	-0.131634	0.847623	NA	NA
JHU_11.8553926	rs115116465	11	8553927	IPO7	0.331934	0.771006	NA	NA	NA	NA
JHU_11.8578940	NA	11	8578941	IPO7	NA	NA	0.0652113	0.854938	NA	NA
JHU_11.8624914	NA	11	8624915	IPO7	0.146514	0.719577	0.0698971	0.834812	NA	NA
JHU_11.8819014	rs10840123	11	8819015	IPO7	-0.368691	0.611157	NA	NA	NA	NA
JHU_11.8973797	rs11042136	11	8973798	IPO7	-0.283338	0.744623	NA	NA	NA	NA
JHU_11.9493099	rs7119680	11	9493100	IPO7	-0.11951	0.839299	NA	NA	NA	NA
rs10769928	rs10769928	11	8627892	IPO7	-0.105044	0.875096	NA	NA	NA	NA
rs10769965	rs10769965	11	8841786	IPO7	0.196712	0.785788	NA	NA	NA	NA
rs10769981	rs10769981	11	9024460	IPO7	-0.234995	0.835145	NA	NA	NA	NA
rs10770036	rs10770036	11	9537416	IPO7	0.146391	0.733626	NA	NA	NA	NA
rs10770037	rs10770037	11	9539663	IPO7	NA	NA	-0.0646139	0.861018	NA	NA
rs10840148	rs10840148	11	8923528	IPO7	-0.242254	0.728313	NA	NA	NA	NA
rs10840166	rs10840166	11	9071106	IPO7	0.205191	0.249612	NA	NA	NA	NA
rs10840217	rs10840217	11	9368584	IPO7	NA	NA	0.0813264	0.877569	NA	NA
rs11041994	rs11041994	11	8597866	IPO7	NA	NA	0.0686401	0.785023	NA	NA
rs11042078	rs11042078	11	8826700	IPO7	-0.239252	0.555507	-0.090211	0.875129	NA	NA
rs11042162	rs11042162	11	9067368	IPO7	0.18078	0.728207	0.0824173	0.856593	NA	NA
rs11042458	rs11042458	11	9663767	IPO7	0.161913	0.863164	NA	NA	NA	NA
rs12223690	rs12223690	11	8901824	IPO7	0.16129	0.807191	0.0851035	0.84244	NA	NA
rs12276181	rs12276181	11	9537978	IPO7	-0.146411	0.809049	NA	NA	NA	NA
rs12363135	rs12363135	11	8701888	IPO7	0.228781	0.862164	NA	NA	NA	NA
rs16906256	rs16906256	11	8887097	IPO7	0.173621	0.777571	0.0835221	0.858699	NA	NA
rs1900273	rs1900273	11	8483335	IPO7	NA	NA	0.0755163	0.831008	NA	NA
rs2016942	rs2016942	11	8938787	IPO7	-0.199424	0.837228	NA	NA	NA	NA
rs201831547	rs201831547	11	9027337	IPO7	NA	NA	-0.141085	0.832841	NA	NA
rs2044782	rs2044782	11	10368976	IPO7	NA	NA	0.147653	0.78378	NA	NA
rs2116513	rs2116513	11	8909368	IPO7	-0.217289	0.858256	NA	NA	NA	NA
rs2243566	rs2243566	11	8852239	IPO7	-0.115494	0.879041	NA	NA	NA	NA
rs2292047	rs2292047	11	8807186	IPO7	-0.31983	0.278319	NA	NA	NA	NA
rs2647533	rs2647533	11	9118714	IPO7	NA	NA	0.0904901	0.8559	NA	NA
rs2742552	rs2742552	11	8876852	IPO7	0.125844	0.828333	NA	NA	NA	NA
rs34972213	rs34972213	11	9534001	IPO7	-0.30545	0.665972	-0.204209	0.395524	NA	NA
rs4537761	rs4537761	11	9323353	IPO7	NA	NA	-0.0851384	0.846053	NA	NA
rs55923122	rs55923122	11	10427357	IPO7	NA	NA	-0.116747	0.757591	NA	NA
rs56277831	rs56277831	11	9089554	IPO7	-0.217269	0.824827	NA	NA	NA	NA
rs59060963	rs59060963	11	10265710	IPO7	-0.33464	0.71919	NA	NA	NA	NA
rs7110027	rs7110027	11	9983919	IPO7	NA	NA	-0.126957	0.848448	NA	NA
rs7111218	rs7111218	11	8416123	IPO7	NA	NA	-0.0668168	0.870522	NA	NA
rs7122252	rs7122252	11	9451800	IPO7	-0.112768	0.854024	NA	NA	NA	NA
rs7129220	rs7129220	11	10350538	IPO7	NA	NA	-0.134823	0.805881	NA	NA
rs72849960	rs72849960	11	8850254	IPO7	0.212857	0.834747	NA	NA	NA	NA
rs73406269	rs73406269	11	9500138	IPO7	-0.30545	0.665972	-0.204209	0.395524	NA	NA
rs77007523	rs77007523	11	8633428	IPO7	NA	NA	0.135331	0.83608	NA	NA
rs7939568	rs7939568	11	8442054	IPO7	0.114903	0.864182	0.0651454	0.867403	NA	NA
rs7944578	rs7944578	11	9476564	IPO7	-0.132281	0.847871	NA	NA	NA	NA
rs9300091	rs9300091	11	8588823	IPO7	NA	NA	0.0641258	0.860216	NA	NA
rs932287	rs932287	11	9044767	IPO7	NA	NA	0.0678395	0.810785	NA	NA
JHU_11.1084277	NA	11	1084278	IRF7	-0.460203	0.185368	NA	NA	NA	NA
JHU_11.1240168	NA	11	1240169	IRF7	NA	NA	-0.588758	0.83446	NA	NA
JHU_11.1245297	rs56321310	11	1245298	IRF7	0.469711	0.777151	NA	NA	NA	NA
JHU_11.1377192	rs114737793	11	1377193	IRF7	0.576713	0.766412	NA	NA	NA	NA
JHU_11.1456824	NA	11	1456825	IRF7	-0.501896	0.856709	NA	NA	NA	NA
JHU_11.1472049	NA	11	1472050	IRF7	-0.617784	0.845373	NA	NA	NA	NA
JHU_11.1574374	rs78339516	11	1574375	IRF7	-0.314887	0.620606	NA	NA	NA	NA
JHU_11.1590665	rs902222	11	1590666	IRF7	-0.269133	0.703174	NA	NA	NA	NA
JHU_11.1594447	NA	11	1594448	IRF7	-0.225921	0.858414	NA	NA	NA	NA
JHU_11.1600572	NA	11	1600573	IRF7	-0.228719	0.836566	NA	NA	NA	NA
JHU_11.222619	rs3782118	11	222620	IRF7	NA	NA	-0.358539	0.86074	NA	NA
JHU_11.301300	rs11823968	11	301301	IRF7	-0.441585	0.804035	-0.456874	0.729423	NA	NA
JHU_11.350274	rs73398562	11	350275	IRF7	NA	NA	-0.261858	0.817844	NA	NA
JHU_11.427726	NA	11	427727	IRF7	-0.384786	0.86829	NA	NA	NA	NA
JHU_11.639373	NA	11	639374	IRF7	NA	NA	0.355391	0.875141	NA	NA
JHU_11.970489	rs7396059	11	970490	IRF7	NA	NA	0.234491	0.876822	NA	NA
exm871028	NA	11	551204	IRF7	0.533575	0.750199	NA	NA	NA	NA
exm874959	NA	11	1101078	IRF7	-0.464816	0.805524	NA	NA	NA	NA
kgp12848951	rs185277566	11	236370	IRF7	NA	NA	0.342522	0.785306	NA	NA
kgp9103007	rs60218802	11	1059587	IRF7	NA	NA	-0.22702	0.877162	NA	NA
rs10081	rs10081	11	214544	IRF7	NA	NA	-0.32142	0.87874	NA	NA
rs10902101	rs10902101	11	1138100	IRF7	0.245401	0.844078	NA	NA	NA	NA
rs11034930	rs11034930	11	1608229	IRF7	-0.334214	0.55323	NA	NA	NA	NA
rs11246126	rs11246126	11	362668	IRF7	0.254479	0.855966	NA	NA	NA	NA
rs114653821	NA	11	1147708	IRF7	0.388601	0.808666	NA	NA	NA	NA
rs12278822	rs12278822	11	1521917	IRF7	0.235768	0.852655	NA	NA	NA	NA
rs12574034	rs12574034	11	212262	IRF7	NA	NA	-0.278924	0.857496	NA	NA
rs1982827	rs1982827	11	1576079	IRF7	-0.281943	0.659877	NA	NA	NA	NA
rs28633565	rs28633565	11	822822	IRF7	0.296791	0.814887	NA	NA	NA	NA
rs28737416	rs28737416	11	1151695	IRF7	0.262721	0.867265	NA	NA	NA	NA
rs28742153	rs28742153	11	1227846	IRF7	0.211173	0.867517	NA	NA	NA	NA
rs3809107	rs3809107	11	290158	IRF7	-0.399694	0.842667	NA	NA	NA	NA
rs505404	rs505404	11	243268	IRF7	NA	NA	0.254959	0.843731	NA	NA
rs536715	rs536715	11	230368	IRF7	NA	NA	-0.433784	0.777403	NA	NA
rs5743942	rs5743942	11	1314028	IRF7	0.260811	0.867079	NA	NA	NA	NA
rs59720353	rs59720353	11	1489136	IRF7	0.262704	0.84173	NA	NA	NA	NA
rs61869715	rs61869715	11	1372610	IRF7	NA	NA	-0.307337	0.873901	NA	NA
rs6578482	rs6578482	11	1547656	IRF7	-0.254496	0.881435	NA	NA	NA	NA
rs6598035	rs6598035	11	345595	IRF7	NA	NA	0.248886	0.838022	NA	NA
rs7119740	rs7119740	11	1060419	IRF7	-0.381579	0.713693	NA	NA	NA	NA
rs7124132	rs7124132	11	274799	IRF7	NA	NA	0.199171	0.877569	NA	NA
rs72848748	rs72848748	11	443587	IRF7	0.38647	0.882175	NA	NA	NA	NA
rs7942850	rs7942850	11	1068900	IRF7	0.27635	0.814798	NA	NA	NA	NA
rs7946008	rs7946008	11	1287443	IRF7	-0.316537	0.864412	NA	NA	NA	NA
rs7950967	rs7950967	11	955638	IRF7	NA	NA	0.234491	0.876822	NA	NA
JHU_11.133043704	rs115067953	11	133043705	JAM3	NA	NA	-0.480175	0.597557	NA	NA
JHU_11.133197433	rs3902912	11	133197434	JAM3	NA	NA	0.243005	0.860501	NA	NA
JHU_11.134298125	rs116505332	11	134298126	JAM3	-0.607553	0.780993	NA	NA	NA	NA
JHU_11.134347939	rs77650452	11	134347940	JAM3	NA	NA	-0.419356	0.852158	NA	NA
JHU_11.134399593	rs4936236	11	134399594	JAM3	NA	NA	-0.635678	0.686929	NA	NA
JHU_11.134598231	rs73600953	11	134598232	JAM3	NA	NA	-0.270096	0.770108	NA	NA
JHU_11.134660411	rs113852656	11	134660412	JAM3	0.61591	0.681333	NA	NA	NA	NA
JHU_11.134700475	NA	11	134700476	JAM3	0.368161	0.822315	NA	NA	NA	NA
JHU_11.134710404	rs61201631	11	134710405	JAM3	0.511764	0.435787	NA	NA	NA	NA
JHU_11.134769324	rs7119139	11	134769325	JAM3	0.596854	0.687566	NA	NA	NA	NA
JHU_11.134769410	rs10894900	11	134769411	JAM3	0.367211	0.738038	NA	NA	NA	NA
JHU_11.134811902	rs111500616	11	134811903	JAM3	0.489052	0.872957	NA	NA	NA	NA
kgp419515	rs191300	11	133800017	JAM3	NA	NA	-0.283417	0.855234	NA	NA
rs1039090	rs1039090	11	133585530	JAM3	NA	NA	0.357643	0.804243	NA	NA
rs10791363	rs10791363	11	134305754	JAM3	NA	NA	0.594307	0.818126	NA	NA
rs10894703	rs10894703	11	133446792	JAM3	NA	NA	-0.300886	0.82561	NA	NA
rs10894732	rs10894732	11	133584166	JAM3	NA	NA	0.257104	0.86932	NA	NA
rs10894798	rs10894798	11	134204105	JAM3	NA	NA	-0.260541	0.839265	NA	NA
rs10894802	rs10894802	11	134243049	JAM3	-0.581636	0.758035	NA	NA	NA	NA
rs111628772	rs111628772	11	133663413	JAM3	-0.684284	0.844531	NA	NA	NA	NA
rs11223386	rs11223386	11	133064057	JAM3	NA	NA	-0.439531	0.791855	NA	NA
rs11224017	rs11224017	11	134655690	JAM3	0.333835	0.841627	NA	NA	NA	NA
rs11224040	rs11224040	11	134727848	JAM3	-0.353064	0.832657	NA	NA	NA	NA
rs1146188	rs1146188	11	134197635	JAM3	NA	NA	0.492743	0.820082	NA	NA
rs115077130	rs115077130	11	133026359	JAM3	0.555636	0.751551	NA	NA	NA	NA
rs12277713	rs12277713	11	133528521	JAM3	NA	NA	0.381851	0.857128	NA	NA
rs12290472	rs12290472	11	133336402	JAM3	-0.511821	0.438375	-0.270492	0.818414	NA	NA
rs12788589	rs12788589	11	133376450	JAM3	NA	NA	0.31722	0.766552	NA	NA
rs184538093	rs184538093	11	132949921	JAM3	NA	NA	-0.399993	0.842748	NA	NA
rs1892987	rs1892987	11	134715777	JAM3	-0.381195	0.757073	NA	NA	NA	NA
rs1892989	rs1892989	11	134620976	JAM3	-0.608102	0.877768	NA	NA	NA	NA
rs2132488	rs2132488	11	133545017	JAM3	NA	NA	0.547841	0.859739	NA	NA
rs2155304	rs2155304	11	134705943	JAM3	-0.41668	0.74082	NA	NA	NA	NA
rs2156701	rs2156701	11	134484246	JAM3	0.461312	0.800422	NA	NA	NA	NA
rs2169860	rs2169860	11	134781624	JAM3	0.479355	0.762301	NA	NA	NA	NA
rs2187466	rs2187466	11	134504614	JAM3	0.388566	0.838441	NA	NA	NA	NA
rs2226891	rs2226891	11	134486796	JAM3	0.317683	0.833744	NA	NA	NA	NA
rs2247155	rs2247155	11	134710969	JAM3	-0.443167	0.697048	NA	NA	NA	NA
rs2846154	rs2846154	11	134714635	JAM3	0.523984	0.401694	NA	NA	NA	NA
rs3017965	rs3017965	11	134506955	JAM3	0.481009	0.77671	NA	NA	NA	NA
rs3018015	rs3018015	11	134510309	JAM3	0.481009	0.77671	NA	NA	NA	NA
rs4378414	rs4378414	11	133398260	JAM3	NA	NA	0.378512	0.796098	NA	NA
rs4598679	rs4598679	11	133066362	JAM3	-0.364544	0.874418	NA	NA	NA	NA
rs483043	rs483043	11	133045529	JAM3	NA	NA	-0.259595	0.830579	NA	NA
rs4937762	rs4937762	11	133155891	JAM3	-0.321731	0.850024	NA	NA	NA	NA
rs55844842	rs55844842	11	134670204	JAM3	NA	NA	0.323367	0.868024	NA	NA
rs558709	rs558709	11	133809385	JAM3	-0.460685	0.831095	NA	NA	NA	NA
rs566007	rs566007	11	133072676	JAM3	NA	NA	-0.297836	0.874143	NA	NA
rs57242650	rs57242650	11	133079445	JAM3	NA	NA	0.416594	0.867514	NA	NA
rs57908348	rs57908348	11	133847683	JAM3	0.527389	0.788267	NA	NA	NA	NA
rs595986	rs595986	11	133814191	JAM3	-0.396046	0.756295	NA	NA	NA	NA
rs60971512	rs60971512	11	133583995	JAM3	-0.578391	0.837188	NA	NA	NA	NA
rs62815360	rs62815360	11	133044535	JAM3	NA	NA	-0.232426	0.836862	NA	NA
rs6590705	rs6590705	11	133334522	JAM3	0.373491	0.846705	0.295757	0.820216	NA	NA
rs7105814	rs7105814	11	133259745	JAM3	NA	NA	-0.227745	0.855638	NA	NA
rs7109883	rs7109883	11	134369417	JAM3	0.554152	0.84116	0.428946	0.826004	NA	NA
rs7117049	rs7117049	11	134672234	JAM3	NA	NA	0.366789	0.831663	NA	NA
rs7125596	rs7125596	11	134734296	JAM3	-0.332133	0.866205	NA	NA	NA	NA
rs7131012	rs7131012	11	133045544	JAM3	NA	NA	-0.310677	0.87039	NA	NA
rs7131504	rs7131504	11	134339693	JAM3	-0.583617	0.866754	NA	NA	NA	NA
rs73040310	rs73040310	11	134445801	JAM3	-0.91789	0.631355	NA	NA	NA	NA
rs73598731	rs73598731	11	133907809	JAM3	0.665776	0.839519	NA	NA	NA	NA
rs73602501	rs73602501	11	133258305	JAM3	-0.507616	0.845088	NA	NA	NA	NA
rs7481161	rs7481161	11	134618944	JAM3	NA	NA	-0.215216	0.86349	NA	NA
rs75109229	rs75109229	11	133495817	JAM3	NA	NA	-0.524566	0.738058	NA	NA
rs76973435	rs76973435	11	133361577	JAM3	0.516099	0.872327	NA	NA	NA	NA
rs78784821	rs78784821	11	133283016	JAM3	NA	NA	-0.292801	0.860766	NA	NA
rs78806216	rs78806216	11	134568320	JAM3	0.529146	0.86791	NA	NA	NA	NA
rs7932606	rs7932606	11	133345006	JAM3	0.511056	0.74063	NA	NA	NA	NA
rs79378578	rs79378578	11	134244228	JAM3	NA	NA	0.631113	0.833383	NA	NA
rs7940114	rs7940114	11	134225692	JAM3	NA	NA	0.415697	0.861524	NA	NA
rs7942610	rs7942610	11	133654065	JAM3	NA	NA	-0.340588	0.525009	NA	NA
rs79449255	rs79449255	11	134680052	JAM3	0.672233	0.874418	0.496245	0.879899	NA	NA
rs7948792	rs7948792	11	134390943	JAM3	-0.426815	0.752681	NA	NA	NA	NA
rs7952020	NA	11	134812125	JAM3	0.323389	0.879673	NA	NA	NA	NA
JHU_11.95191637	rs11819832	11	95191638	JRKL	NA	NA	-0.12747	0.851914	NA	NA
JHU_11.95386702	NA	11	95386703	JRKL	-0.188309	0.828994	-0.117097	0.842095	NA	NA
JHU_11.95731341	rs28431468	11	95731342	JRKL	NA	NA	-0.103155	0.808568	NA	NA
JHU_11.95741397	rs115654477	11	95741398	JRKL	NA	NA	0.166728	0.877563	NA	NA
JHU_11.95914458	rs1939480	11	95914459	JRKL	-0.161032	0.842846	NA	NA	NA	NA
JHU_11.95973756	rs116008073	11	95973757	JRKL	NA	NA	-0.301495	0.609487	NA	NA
JHU_11.96560842	rs28618167	11	96560843	JRKL	NA	NA	-0.10907	0.838125	NA	NA
JHU_11.96677343	rs370186971	11	96677344	JRKL	NA	NA	-0.08576	0.87059	NA	NA
JHU_11.96677647	rs78312881	11	96677648	JRKL	0.126277	0.858974	NA	NA	NA	NA
JHU_11.96682852	rs10892339	11	96682853	JRKL	0.141272	0.846671	NA	NA	NA	NA
JHU_11.96683292	rs55679810	11	96683293	JRKL	0.123587	0.859953	NA	NA	NA	NA
JHU_11.96808664	rs57478321	11	96808665	JRKL	0.143015	0.876261	NA	NA	NA	NA
JHU_11.96815662	NA	11	96815663	JRKL	-0.252512	0.841056	NA	NA	NA	NA
JHU_11.97175438	rs78767850	11	97175439	JRKL	-0.270623	0.800422	NA	NA	NA	NA
rs1038964	rs1038964	11	97012678	JRKL	-0.129513	0.879119	NA	NA	NA	NA
rs10437579	rs10437579	11	95398352	JRKL	0.118234	0.880606	NA	NA	NA	NA
rs10501829	rs10501829	11	95245554	JRKL	0.159259	0.784628	NA	NA	NA	NA
rs10892450	rs10892450	11	96687870	JRKL	0.146437	0.83447	NA	NA	NA	NA
rs10895599	rs10895599	11	97216147	JRKL	NA	NA	0.10675	0.877787	NA	NA
rs10895601	rs10895601	11	96532284	JRKL	NA	NA	-0.138822	0.880129	NA	NA
rs11021495	rs11021495	11	95981697	JRKL	NA	NA	0.100448	0.827526	NA	NA
rs11021528	rs11021528	11	96036946	JRKL	NA	NA	0.108263	0.789493	NA	NA
rs1150345	rs1150345	11	95374537	JRKL	0.14518	0.877089	NA	NA	NA	NA
rs12276445	rs12276445	11	95283298	JRKL	0.227241	0.742948	NA	NA	NA	NA
rs12286856	rs12286856	11	96175391	JRKL	NA	NA	-0.120058	0.872523	NA	NA
rs12361686	rs12361686	11	96239523	JRKL	NA	NA	0.109462	0.870788	NA	NA
rs1349704	rs1349704	11	96777666	JRKL	0.116672	0.88125	NA	NA	NA	NA
rs1632302	rs1632302	11	97053365	JRKL	NA	NA	-0.11625	0.875141	NA	NA
rs17129761	rs17129761	11	96850679	JRKL	NA	NA	0.233863	0.690674	NA	NA
rs1789209	rs1789209	11	96963902	JRKL	-0.128743	0.877112	0.0822975	0.880113	NA	NA
rs1866535	rs1866535	11	96576448	JRKL	NA	NA	-0.115614	0.683006	NA	NA
rs1940159	rs1940159	11	95784444	JRKL	-0.238842	0.361301	NA	NA	NA	NA
rs2266126	rs2266126	11	95332310	JRKL	NA	NA	0.0808501	0.871236	NA	NA
rs2510579	rs2510579	11	95202012	JRKL	-0.135334	0.864867	NA	NA	NA	NA
rs2555321	rs2555321	11	97115864	JRKL	0.250662	0.82497	NA	NA	NA	NA
rs3018648	rs3018648	11	96479060	JRKL	NA	NA	-0.130938	0.871892	NA	NA
rs4237573	rs4237573	11	95237923	JRKL	-0.284384	0.211514	NA	NA	NA	NA
rs4623861	rs4623861	11	95855663	JRKL	-0.1785	0.846802	NA	NA	NA	NA
rs474232	rs474232	11	95915244	JRKL	-0.140565	0.877847	NA	NA	NA	NA
rs4753685	rs4753685	11	95252960	JRKL	-0.144746	0.825936	NA	NA	NA	NA
rs496852	rs496852	11	95942495	JRKL	NA	NA	0.100361	0.773684	NA	NA
rs61735578	rs61735578	11	95571347	JRKL	0.339854	0.802277	-0.203324	0.837336	NA	NA
rs623543	rs623543	11	95724563	JRKL	NA	NA	-0.142541	0.834627	NA	NA
rs6483476	rs6483476	11	95793701	JRKL	0.166981	0.858875	NA	NA	NA	NA
rs6483496	rs6483496	11	96036323	JRKL	NA	NA	0.0958484	0.841957	NA	NA
rs669776	rs669776	11	95771057	JRKL	NA	NA	-0.149492	0.763303	NA	NA
rs7107190	rs7107190	11	95944776	JRKL	-0.195784	0.701633	NA	NA	NA	NA
rs7109980	rs7109980	11	95683320	JRKL	NA	NA	-0.132939	0.789631	NA	NA
rs7110244	rs7110244	11	95910507	JRKL	-0.34805	0.382895	NA	NA	NA	NA
rs7124656	rs7124656	11	96862197	JRKL	-0.174147	0.796068	NA	NA	NA	NA
rs7127438	rs7127438	11	96227949	JRKL	NA	NA	-0.127576	0.797068	NA	NA
rs73529015	rs73529015	11	95455277	JRKL	NA	NA	-0.185387	0.811175	NA	NA
rs73533174	rs73533174	11	95636084	JRKL	NA	NA	-0.112671	0.84097	NA	NA
rs75167420	NA	11	96063242	JRKL	NA	NA	-0.272932	0.169218	NA	NA
rs75437904	rs75437904	11	97119570	JRKL	-0.194187	0.766502	NA	NA	NA	NA
rs76832231	rs76832231	11	96544657	JRKL	NA	NA	0.0932139	0.87393	NA	NA
rs77701658	rs77701658	11	95970072	JRKL	NA	NA	-0.301495	0.609487	NA	NA
rs7934586	rs7934586	11	96963117	JRKL	NA	NA	0.0873644	0.868006	NA	NA
rs7938474	rs7938474	11	95358797	JRKL	NA	NA	-0.101727	0.797968	NA	NA
rs7939964	rs7939964	11	96675255	JRKL	NA	NA	-0.0861861	0.871665	NA	NA
rs7943263	rs7943263	11	97196848	JRKL	NA	NA	-0.0904804	0.87489	NA	NA
rs7944964	rs7944964	11	96938440	JRKL	NA	NA	-0.164718	0.861082	NA	NA
rs7947022	NA	11	95377259	JRKL	-0.152754	0.840095	NA	NA	NA	NA
rs966448	rs966448	11	96965323	JRKL	-0.121452	0.87212	NA	NA	NA	NA
JHU_11.64587101	rs11822507	11	64587102	KAT5	0.177617	0.867517	NA	NA	NA	NA
JHU_11.64816782	rs116610651	11	64816783	KAT5	0.179982	0.863371	NA	NA	NA	NA
JHU_11.65104660	NA	11	65104661	KAT5	-0.183155	0.831196	NA	NA	NA	NA
JHU_11.65211018	rs11605125	11	65211019	KAT5	0.116274	0.745001	NA	NA	NA	NA
JHU_11.65364384	rs111669836	11	65364385	KAT5	0.204685	0.81432	NA	NA	NA	NA
JHU_11.65574382	rs12575638	11	65574383	KAT5	0.140038	0.873443	NA	NA	NA	NA
JHU_11.65947830	NA	11	65947831	KAT5	NA	NA	-0.124153	0.870257	NA	NA
JHU_11.66035404	rs75123528	11	66035405	KAT5	NA	NA	-0.124153	0.870257	NA	NA
JHU_11.66304807	rs59213528	11	66304808	KAT5	NA	NA	-0.187337	0.840834	NA	NA
exm923966	NA	11	64597506	KAT5	-0.117377	0.782638	NA	NA	NA	NA
exm925809	rs11605632	11	64981587	KAT5	-0.115417	0.690917	NA	NA	NA	NA
kgp12411970	rs67232843	11	64701595	KAT5	0.160744	0.841246	NA	NA	NA	NA
kgp13004008	rs7927388	11	65715005	KAT5	NA	NA	-0.17837	0.764586	NA	NA
rs10897529	rs10897529	11	64596916	KAT5	-0.127419	0.742094	NA	NA	NA	NA
rs10897533	rs10897533	11	64622869	KAT5	-0.132526	0.632647	NA	NA	NA	NA
rs112482108	rs112482108	11	65494069	KAT5	-0.231775	0.676031	NA	NA	NA	NA
rs1129195	rs1129195	11	64882789	KAT5	0.116582	0.749278	NA	NA	NA	NA
rs11556920	NA	11	64884663	KAT5	0.15756	0.879196	NA	NA	NA	NA
rs2234458	rs2234458	11	65639374	KAT5	NA	NA	0.0915515	0.878602	NA	NA
rs2275998	rs2275998	11	66326581	KAT5	-0.104547	0.837889	NA	NA	NA	NA
rs239256	rs239256	11	64987391	KAT5	NA	NA	0.0966423	0.86132	NA	NA
rs35251366	rs35251366	11	64854812	KAT5	0.181173	0.816756	NA	NA	NA	NA
rs35982635	rs35982635	11	64802388	KAT5	0.179982	0.863371	NA	NA	NA	NA
rs3825070	rs3825070	11	65379874	KAT5	0.17347	0.709664	NA	NA	NA	NA
rs3862374	rs3862374	11	64809441	KAT5	NA	NA	0.13021	0.805548	NA	NA
rs3953797	rs3953797	11	64948277	KAT5	-0.109928	0.849748	NA	NA	NA	NA
rs487662	rs487662	11	64481880	KAT5	NA	NA	0.110838	0.853391	NA	NA
rs491973	rs491973	11	65727301	KAT5	0.125327	0.800717	NA	NA	NA	NA
rs513474	rs513474	11	65935189	KAT5	0.121327	0.808145	NA	NA	NA	NA
rs514076	rs514076	11	64990041	KAT5	NA	NA	0.0966423	0.86132	NA	NA
rs56076163	rs56076163	11	65368290	KAT5	NA	NA	-0.0935775	0.83983	NA	NA
rs622611	NA	11	64645119	KAT5	-0.114025	0.760472	NA	NA	NA	NA
rs624273	rs624273	11	65712413	KAT5	-0.144919	0.769787	NA	NA	NA	NA
rs624307	rs624307	11	65144075	KAT5	NA	NA	-0.162496	0.675611	NA	NA
rs652501	rs652501	11	65160145	KAT5	NA	NA	0.187426	0.729995	NA	NA
rs688862	rs688862	11	65733393	KAT5	-0.1453	0.760407	NA	NA	NA	NA
rs7113761	rs7113761	11	64926722	KAT5	0.142004	0.865404	NA	NA	NA	NA
rs71581787	rs71581787	11	64521406	KAT5	-0.24353	0.622379	-0.183707	0.808997	NA	NA
rs75881820	rs75881820	11	65714583	KAT5	NA	NA	-0.17837	0.764586	NA	NA
rs77394486	rs77394486	11	64626360	KAT5	0.171129	0.840919	0.162312	0.836379	NA	NA
rs7927826	rs7927826	11	65715171	KAT5	NA	NA	-0.17837	0.764586	NA	NA
rs7941052	rs7941052	11	65671134	KAT5	NA	NA	-0.175519	0.791419	NA	NA
rs916606	rs916606	11	64616237	KAT5	0.20823	0.381134	NA	NA	NA	NA
rs9971407	NA	11	64898226	KAT5	0.126798	0.877297	NA	NA	NA	NA
JHU_11.104929222	rs1945741	11	104929223	KBTBD3	0.69008	0.802694	NA	NA	NA	NA
JHU_11.105132736	rs12790180	11	105132737	KBTBD3	NA	NA	0.270262	0.817708	NA	NA
JHU_11.105328113	rs115916242	11	105328114	KBTBD3	-0.638996	0.820723	NA	NA	NA	NA
JHU_11.105391444	rs76189226	11	105391445	KBTBD3	-0.584999	0.859056	NA	NA	NA	NA
JHU_11.105433261	rs76005423	11	105433262	KBTBD3	NA	NA	0.480509	0.879702	NA	NA
JHU_11.105703763	rs112260760	11	105703764	KBTBD3	-1.1902	0.777875	NA	NA	NA	NA
JHU_11.106268036	rs74646599	11	106268037	KBTBD3	NA	NA	0.668766	0.724018	NA	NA
JHU_11.106417563	rs1791462	11	106417564	KBTBD3	NA	NA	0.255382	0.823161	NA	NA
JHU_11.106537789	rs72486020	11	106537790	KBTBD3	-1.40667	0.528823	-0.507353	0.84381	NA	NA
JHU_11.106685461	NA	11	106685462	KBTBD3	-0.770608	0.847202	NA	NA	NA	NA
JHU_11.106887536	rs12290228	11	106887537	KBTBD3	-0.552931	0.83961	NA	NA	NA	NA
rs10502079	rs10502079	11	106718877	KBTBD3	0.753287	0.854835	NA	NA	NA	NA
rs10736644	rs10736644	11	105500251	KBTBD3	0.519004	0.860775	NA	NA	NA	NA
rs10789557	rs10789557	11	106847190	KBTBD3	NA	NA	-0.281786	0.87946	NA	NA
rs10791810	rs10791810	11	106369769	KBTBD3	NA	NA	-0.313875	0.822596	NA	NA
rs10895805	rs10895805	11	105158726	KBTBD3	NA	NA	0.468618	0.829917	NA	NA
rs11211867	rs11211867	11	106566114	KBTBD3	0.616644	0.874418	NA	NA	NA	NA
rs11211912	rs11211912	11	106664162	KBTBD3	-0.524385	0.858888	NA	NA	NA	NA
rs11226774	rs11226774	11	105441422	KBTBD3	-1.19425	0.653199	NA	NA	NA	NA
rs11600433	rs11600433	11	105090296	KBTBD3	NA	NA	-0.541869	0.842786	NA	NA
rs116017502	rs116017502	11	105120112	KBTBD3	NA	NA	0.508187	0.812427	NA	NA
rs12364992	rs12364992	11	106523224	KBTBD3	0.716341	0.863607	NA	NA	NA	NA
rs1487891	rs1487891	11	106692228	KBTBD3	-0.551487	0.806847	NA	NA	NA	NA
rs1503381	rs1503381	11	105033409	KBTBD3	-0.595687	0.843905	NA	NA	NA	NA
rs1512432	rs1512432	11	106232838	KBTBD3	NA	NA	0.241817	0.857041	NA	NA
rs1623342	rs1623342	11	104963849	KBTBD3	NA	NA	-0.312695	0.825443	NA	NA
rs17651489	rs17651489	11	106691518	KBTBD3	NA	NA	-0.418141	0.868948	NA	NA
rs1791468	rs1791468	11	106408071	KBTBD3	NA	NA	-0.252113	0.870912	NA	NA
rs1791594	rs1791594	11	106531539	KBTBD3	NA	NA	0.306733	0.741745	NA	NA
rs1792753	rs1792753	11	104930676	KBTBD3	0.636437	0.826081	NA	NA	NA	NA
rs1793041	rs1793041	11	106402293	KBTBD3	NA	NA	-0.372416	0.677483	NA	NA
rs1793072	rs1793072	11	106416434	KBTBD3	NA	NA	0.248859	0.871418	NA	NA
rs1939794	rs1939794	11	105912137	KBTBD3	NA	NA	-0.501998	0.798102	NA	NA
rs1945835	rs1945835	11	106374125	KBTBD3	NA	NA	0.265527	0.834251	NA	NA
rs1971268	rs1971268	11	106729672	KBTBD3	0.633486	0.750937	NA	NA	NA	NA
rs2249950	rs2249950	11	105891599	KBTBD3	NA	NA	-0.329576	0.833762	NA	NA
rs2510156	rs2510156	11	105412707	KBTBD3	-0.677007	0.810172	NA	NA	NA	NA
rs502300	rs502300	11	105722131	KBTBD3	NA	NA	-0.391707	0.631944	NA	NA
rs56739822	rs56739822	11	105670110	KBTBD3	-0.700863	0.841124	NA	NA	NA	NA
rs7116662	rs7116662	11	105393840	KBTBD3	NA	NA	0.283123	0.823633	NA	NA
rs72986164	rs72986164	11	105378765	KBTBD3	-0.608924	0.837327	NA	NA	NA	NA
rs73544086	NA	11	106424117	KBTBD3	NA	NA	0.283468	0.877569	NA	NA
rs74616681	rs74616681	11	105039351	KBTBD3	NA	NA	-0.424261	0.867542	NA	NA
rs7483731	rs7483731	11	106718739	KBTBD3	-0.504539	0.87758	NA	NA	NA	NA
rs7927553	rs7927553	11	106900117	KBTBD3	-0.593133	0.767068	NA	NA	NA	NA
rs7930393	rs7930393	11	105273706	KBTBD3	NA	NA	0.327272	0.721873	NA	NA
rs7942606	rs7942606	11	106690651	KBTBD3	0.551987	0.804563	NA	NA	NA	NA
rs7943420	rs7943420	11	106330810	KBTBD3	-0.581692	0.805959	-0.302057	0.78555	NA	NA
rs953816	rs953816	11	106288554	KBTBD3	NA	NA	-0.288534	0.833383	NA	NA
rs9919664	rs9919664	11	105462421	KBTBD3	-0.777772	0.646434	NA	NA	NA	NA
JHU_11.47560210	NA	11	47560211	KBTBD4	NA	NA	-0.157236	0.871023	NA	NA
JHU_11.47741127	rs61898015	11	47741128	KBTBD4	-0.506002	0.733491	NA	NA	NA	NA
JHU_11.48340670	rs112807992	11	48340671	KBTBD4	-0.359735	0.8563	NA	NA	NA	NA
JHU_11.48342546	NA	11	48342547	KBTBD4	-0.218615	0.817758	NA	NA	NA	NA
JHU_11.48342550	NA	11	48342551	KBTBD4	-0.214989	0.835321	NA	NA	NA	NA
JHU_11.48342619	NA	11	48342620	KBTBD4	-0.21926	0.815539	NA	NA	NA	NA
JHU_11.48352589	rs10160447	11	48352590	KBTBD4	-0.359735	0.8563	NA	NA	NA	NA
rs1039481	rs1039481	11	48182237	KBTBD4	-0.16	0.881051	NA	NA	NA	NA
rs112482541	rs112482541	11	48188158	KBTBD4	-0.198406	0.880227	NA	NA	NA	NA
rs11606506	rs11606506	11	48238549	KBTBD4	NA	NA	-0.245004	0.846182	NA	NA
rs12274845	rs12274845	11	46964160	KBTBD4	-0.153848	0.874251	NA	NA	NA	NA
rs12292056	rs12292056	11	48239071	KBTBD4	NA	NA	0.191531	0.820558	NA	NA
rs1910364	rs1910364	11	48113232	KBTBD4	-0.197514	0.84385	NA	NA	NA	NA
rs2229703	rs2229703	11	48149352	KBTBD4	-0.407458	0.859953	NA	NA	NA	NA
rs3729936	rs3729936	11	47357416	KBTBD4	-0.276184	0.873987	NA	NA	NA	NA
rs3729948	rs3729948	11	47360053	KBTBD4	-0.288926	0.851018	NA	NA	NA	NA
rs7117590	rs7117590	11	47005633	KBTBD4	-0.153848	0.874251	NA	NA	NA	NA
rs9633889	rs9633889	11	48203984	KBTBD4	NA	NA	0.147898	0.870788	NA	NA
JHU_11.73249378	rs1939381	11	73249379	KCNE3	-0.288315	0.705179	NA	NA	NA	NA
JHU_11.73414170	rs7108695	11	73414171	KCNE3	0.349655	0.798333	NA	NA	NA	NA
JHU_11.73423402	NA	11	73423403	KCNE3	0.37265	0.767082	NA	NA	NA	NA
JHU_11.73451631	rs57927812	11	73451632	KCNE3	-0.299025	0.83684	NA	NA	NA	NA
JHU_11.73487717	rs181460989	11	73487718	KCNE3	0.315572	0.833744	NA	NA	NA	NA
JHU_11.73508795	rs78036671	11	73508796	KCNE3	-0.598372	0.746732	NA	NA	NA	NA
JHU_11.74449739	rs11824061	11	74449740	KCNE3	-0.339756	0.824777	-0.16943	0.878802	NA	NA
JHU_11.74619884	rs78526631	11	74619885	KCNE3	0.504002	0.646448	NA	NA	NA	NA
JHU_11.74619904	rs78145628	11	74619905	KCNE3	0.397816	0.855567	NA	NA	NA	NA
JHU_11.74682793	rs7951528	11	74682794	KCNE3	-0.312629	0.873623	NA	NA	NA	NA
JHU_11.74769949	NA	11	74769950	KCNE3	0.511277	0.557856	0.204371	0.861604	NA	NA
JHU_11.74850852	NA	11	74850853	KCNE3	NA	NA	0.199825	0.794151	NA	NA
JHU_11.74853038	rs116687498	11	74853039	KCNE3	NA	NA	0.202627	0.824597	NA	NA
exm941049	NA	11	74460046	KCNE3	0.464451	0.762209	NA	NA	NA	NA
kgp12810251	rs57141326	11	74915586	KCNE3	-0.377991	0.834359	NA	NA	NA	NA
rs12272764	rs12272764	11	74444825	KCNE3	0.305282	0.788091	0.161813	0.833814	NA	NA
rs12290239	rs12290239	11	74705302	KCNE3	-0.304667	0.856665	NA	NA	NA	NA
rs12419308	rs12419308	11	73768553	KCNE3	NA	NA	-0.229067	0.798102	NA	NA
rs1464909	rs1464909	11	73420509	KCNE3	0.373711	0.814034	NA	NA	NA	NA
rs1670574	rs1670574	11	73543532	KCNE3	0.409954	0.779901	NA	NA	NA	NA
rs17133818	rs17133818	11	74917011	KCNE3	0.343958	0.795574	NA	NA	NA	NA
rs1723838	rs1723838	11	73477045	KCNE3	0.349655	0.798333	NA	NA	NA	NA
rs17310661	rs17310661	11	74263783	KCNE3	0.240342	0.874195	NA	NA	NA	NA
rs1783470	rs1783470	11	75021065	KCNE3	-0.472979	0.849964	NA	NA	NA	NA
rs2037706	rs2037706	11	73377463	KCNE3	0.34731	0.682712	NA	NA	NA	NA
rs3018833	rs3018833	11	74709115	KCNE3	-0.415104	0.8762	-0.25455	0.859145	NA	NA
rs3781727	rs3781727	11	74916021	KCNE3	0.358904	0.75376	NA	NA	NA	NA
rs45476292	rs45476292	11	73714871	KCNE3	NA	NA	-0.286523	0.732254	NA	NA
rs472112	rs472112	11	75021501	KCNE3	NA	NA	-0.199547	0.563816	NA	NA
rs513268	rs513268	11	73189165	KCNE3	-0.254105	0.834357	NA	NA	NA	NA
rs58841489	rs58841489	11	74489639	KCNE3	-0.363059	0.84657	-0.199068	0.867748	NA	NA
rs592644	rs592644	11	74053547	KCNE3	NA	NA	-0.14547	0.860873	NA	NA
rs594814	rs594814	11	73357292	KCNE3	0.363218	0.869172	NA	NA	NA	NA
rs61746073	rs61746073	11	74638474	KCNE3	-0.328798	0.880795	NA	NA	NA	NA
rs61897371	rs61897371	11	75150280	KCNE3	-0.302111	0.834765	-0.192568	0.779652	NA	NA
rs655719	rs655719	11	74042241	KCNE3	NA	NA	-0.14547	0.860873	NA	NA
rs685302	rs685302	11	74182468	KCNE3	NA	NA	-0.148682	0.853903	NA	NA
rs686179	rs686179	11	74192414	KCNE3	NA	NA	-0.158472	0.735137	NA	NA
rs7131397	rs7131397	11	73196428	KCNE3	0.198941	0.877768	NA	NA	NA	NA
rs7929943	rs7929943	11	73318139	KCNE3	0.206615	0.876689	NA	NA	NA	NA
rs869616	rs869616	11	73868065	KCNE3	-0.364998	0.850933	NA	NA	NA	NA
JHU_11.127992032	NA	11	127992033	KCNJ1	NA	NA	0.372402	0.870788	NA	NA
JHU_11.128219245	rs115442923	11	128219246	KCNJ1	-1.36689	0.764983	NA	NA	NA	NA
JHU_11.128520894	rs4936062	11	128520895	KCNJ1	NA	NA	0.553287	0.415513	NA	NA
JHU_11.128560151	rs140164992	11	128560152	KCNJ1	NA	NA	-0.707842	0.789714	NA	NA
JHU_11.128694398	rs148909687	11	128694399	KCNJ1	-1.1707	0.730159	NA	NA	NA	NA
JHU_11.129093266	rs67008652	11	129093267	KCNJ1	NA	NA	-0.541816	0.868452	NA	NA
JHU_11.129474894	rs111920006	11	129474895	KCNJ1	NA	NA	-0.841177	0.832198	NA	NA
JHU_11.129477131	rs79658624	11	129477132	KCNJ1	NA	NA	-0.715047	0.783576	NA	NA
JHU_11.129628937	rs692245	11	129628938	KCNJ1	NA	NA	-0.479259	0.850432	NA	NA
rs10450612	rs10450612	11	128224634	KCNJ1	0.522489	0.875035	NA	NA	NA	NA
rs10790952	rs10790952	11	128293020	KCNJ1	NA	NA	0.460532	0.758549	NA	NA
rs10790966	rs10790966	11	128513457	KCNJ1	NA	NA	0.41158	0.800124	NA	NA
rs10790998	rs10790998	11	129161957	KCNJ1	0.669497	0.790403	NA	NA	NA	NA
rs10790999	rs10790999	11	129169598	KCNJ1	-0.777105	0.75051	NA	NA	NA	NA
rs10791030	rs55954639	11	129482695	KCNJ1	NA	NA	0.742193	0.844558	NA	NA
rs10893833	rs10893833	11	128133423	KCNJ1	NA	NA	-0.551014	0.714658	NA	NA
rs10893845	rs10893845	11	128186882	KCNJ1	0.730415	0.872836	NA	NA	NA	NA
rs10894010	rs10894010	11	129120117	KCNJ1	NA	NA	-0.541816	0.868452	NA	NA
rs10894021	rs10894021	11	129173666	KCNJ1	-0.8178	0.86939	NA	NA	NA	NA
rs11221725	rs11221725	11	129363079	KCNJ1	0.578108	0.863767	NA	NA	NA	NA
rs11221838	rs11221838	11	129654647	KCNJ1	0.582635	0.87378	0.474414	0.815279	NA	NA
rs112286141	rs112286141	11	128295584	KCNJ1	NA	NA	-0.507344	0.858382	NA	NA
rs114438610	rs114438610	11	129622249	KCNJ1	0.955109	0.818281	NA	NA	NA	NA
rs114872257	rs114872257	11	128703680	KCNJ1	1.25681	0.865336	NA	NA	NA	NA
rs11605357	rs11605357	11	128278418	KCNJ1	NA	NA	-0.388473	0.88006	NA	NA
rs12284376	rs12284376	11	128796900	KCNJ1	NA	NA	-0.786869	0.872842	NA	NA
rs12285239	rs12285239	11	128751593	KCNJ1	0.657108	0.849476	NA	NA	NA	NA
rs12288919	rs12288919	11	128663457	KCNJ1	0.581454	0.866189	NA	NA	NA	NA
rs12416704	rs12416704	11	129616272	KCNJ1	NA	NA	-0.459765	0.863082	NA	NA
rs12786743	rs12786743	11	128159029	KCNJ1	0.982094	0.814887	NA	NA	NA	NA
rs1493270	rs1493270	11	129392269	KCNJ1	-0.746827	0.779655	NA	NA	NA	NA
rs1793327	rs1793327	11	128088935	KCNJ1	NA	NA	-0.407041	0.880377	NA	NA
rs1940455	rs1940455	11	128785123	KCNJ1	NA	NA	0.639372	0.789631	NA	NA
rs2091738	rs2091738	11	129623563	KCNJ1	NA	NA	-0.651351	0.738058	NA	NA
rs2246290	rs2246290	11	128651219	KCNJ1	NA	NA	0.500586	0.665732	NA	NA
rs2604230	rs2604230	11	128798654	KCNJ1	NA	NA	-1.03375	0.777403	NA	NA
rs2847381	rs2847381	11	128735259	KCNJ1	-0.678702	0.87378	NA	NA	NA	NA
rs3019795	rs3019795	11	129360228	KCNJ1	0.784459	0.821047	NA	NA	NA	NA
rs3019803	rs3019803	11	129391696	KCNJ1	-0.993393	0.653387	NA	NA	NA	NA
rs3019806	rs3019806	11	129374559	KCNJ1	-0.92283	0.799578	NA	NA	NA	NA
rs3019808	NA	11	129371043	KCNJ1	-0.626653	0.844595	-0.435865	0.851617	NA	NA
rs34615169	rs34615169	11	128647190	KCNJ1	NA	NA	-0.450634	0.875141	NA	NA
rs4077032	rs4077032	11	129150067	KCNJ1	NA	NA	0.488302	0.857102	NA	NA
rs4121427	rs4121427	11	128818599	KCNJ1	NA	NA	0.421168	0.857994	NA	NA
rs45516097	rs45516097	11	128782112	KCNJ1	-0.598184	0.840855	NA	NA	NA	NA
rs482601	rs482601	11	128095196	KCNJ1	NA	NA	-0.457713	0.807476	NA	NA
rs4937334	rs4937334	11	128335578	KCNJ1	NA	NA	-0.825072	0.387766	NA	NA
rs4937387	rs4937387	11	128773413	KCNJ1	NA	NA	-0.382423	0.876009	NA	NA
rs4937410	rs4937410	11	129162711	KCNJ1	0.586643	0.856499	NA	NA	NA	NA
rs4937437	rs4937437	11	129453148	KCNJ1	NA	NA	-0.881317	0.8392	NA	NA
rs525019	rs525019	11	128650793	KCNJ1	1.40427	0.770982	NA	NA	NA	NA
rs539087	rs539087	11	129618472	KCNJ1	NA	NA	0.630573	0.740548	NA	NA
rs544226	rs544226	11	128635853	KCNJ1	NA	NA	-0.426574	0.865106	NA	NA
rs56186324	rs56186324	11	128521517	KCNJ1	NA	NA	0.608778	0.464789	NA	NA
rs56387476	rs56387476	11	129285777	KCNJ1	0.545191	0.847959	NA	NA	NA	NA
rs565536	rs565536	11	128136389	KCNJ1	NA	NA	0.376267	0.880377	NA	NA
rs578925	NA	11	129623351	KCNJ1	NA	NA	-0.923509	0.766287	NA	NA
rs59145252	rs59145252	11	128274580	KCNJ1	NA	NA	-0.474058	0.875755	NA	NA
rs599905	rs599905	11	128544891	KCNJ1	0.946787	0.867679	NA	NA	NA	NA
rs600244	rs600244	11	128645057	KCNJ1	0.53851	0.871692	NA	NA	NA	NA
rs603021	rs603021	11	128644407	KCNJ1	0.81518	0.829368	NA	NA	NA	NA
rs61909096	rs61909096	11	128351142	KCNJ1	NA	NA	0.665452	0.880708	NA	NA
rs61912677	rs61912677	11	128799963	KCNJ1	NA	NA	-0.527974	0.880572	NA	NA
rs6590322	rs6590322	11	128206410	KCNJ1	0.594331	0.842045	NA	NA	NA	NA
rs6590346	rs6590346	11	128515902	KCNJ1	NA	NA	-0.707972	0.781575	NA	NA
rs6590416	rs6590416	11	129607969	KCNJ1	0.573104	0.877485	NA	NA	NA	NA
rs7104622	rs7104622	11	129484943	KCNJ1	0.540823	0.867608	NA	NA	NA	NA
rs73018941	rs73018941	11	128182611	KCNJ1	-1.04424	0.876051	NA	NA	NA	NA
rs74765015	rs74765015	11	129493750	KCNJ1	1.21679	0.858958	NA	NA	NA	NA
rs752450	rs752450	11	129267481	KCNJ1	-0.5567	0.802333	NA	NA	NA	NA
rs75805916	rs75805916	11	128261054	KCNJ1	NA	NA	-0.456755	0.746393	NA	NA
rs76164243	rs76164243	11	128633952	KCNJ1	NA	NA	0.92457	0.85652	NA	NA
rs77393555	rs77393555	11	128243064	KCNJ1	NA	NA	0.61864	0.819619	NA	NA
rs77794409	rs77794409	11	128798603	KCNJ1	-1.13639	0.779901	NA	NA	NA	NA
rs78031342	rs78031342	11	129722549	KCNJ1	1.13775	0.825198	NA	NA	NA	NA
rs7939655	rs7939655	11	128764384	KCNJ1	0.990855	0.765794	NA	NA	NA	NA
rs7948422	rs7948422	11	128667804	KCNJ1	-0.951771	0.879786	NA	NA	NA	NA
rs7951996	rs7951996	11	128672508	KCNJ1	-0.719008	0.842903	NA	NA	NA	NA
rs79558703	rs79558703	11	128285344	KCNJ1	1.224	0.861847	NA	NA	NA	NA
rs79657197	rs79657197	11	129488872	KCNJ1	NA	NA	0.716775	0.868916	NA	NA
rs949101	rs949101	11	128477918	KCNJ1	-0.750794	0.673145	NA	NA	NA	NA
JHU_11.17668753	rs2355468	11	17668754	KCNJ11	NA	NA	0.758116	0.714056	NA	NA
rs1012106	rs1012106	11	17769809	KCNJ11	0.694358	0.864655	NA	NA	NA	NA
rs11024333	rs11024333	11	17615203	KCNJ11	-0.904079	0.879963	NA	NA	NA	NA
rs115931035	rs115931035	11	17538971	KCNJ11	NA	NA	-0.910884	0.845374	NA	NA
rs1354329	rs1354329	11	16485301	KCNJ11	-0.803854	0.747391	NA	NA	NA	NA
rs16933683	rs16933683	11	16952385	KCNJ11	-0.888599	0.872854	NA	NA	NA	NA
rs3903112	rs3903112	11	17668742	KCNJ11	NA	NA	0.853797	0.850515	NA	NA
rs4757527	rs4757527	11	17510565	KCNJ11	-0.536037	0.879672	NA	NA	NA	NA
rs56037689	rs56037689	11	17765818	KCNJ11	-0.56561	0.874278	NA	NA	NA	NA
rs7479607	rs7479607	11	17749045	KCNJ11	-0.893967	0.881459	NA	NA	NA	NA
rs75276177	rs75276177	11	17799444	KCNJ11	NA	NA	-1.0339	0.852292	NA	NA
rs7939102	rs7939102	11	17651636	KCNJ11	NA	NA	1.22749	0.840918	NA	NA
JHU_11.128453827	rs11221365	11	128453828	KCNJ5	-1.11266	0.847861	NA	NA	NA	NA
JHU_11.128535494	rs12276279	11	128535495	KCNJ5	1.67542	0.707617	NA	NA	NA	NA
JHU_11.128654162	rs112451680	11	128654163	KCNJ5	NA	NA	0.680421	0.852711	NA	NA
JHU_11.128761196	NA	11	128761197	KCNJ5	NA	NA	-0.892851	0.709864	NA	NA
JHU_11.129454848	rs10894064	11	129454849	KCNJ5	0.909918	0.787252	NA	NA	NA	NA
JHU_11.129564943	NA	11	129564944	KCNJ5	NA	NA	0.801099	0.866886	NA	NA
rs10790956	rs10790956	11	128348978	KCNJ5	-1.15603	0.856709	NA	NA	NA	NA
rs10894114	rs10894114	11	129564333	KCNJ5	NA	NA	0.786627	0.869067	NA	NA
rs10894116	rs10894116	11	129567710	KCNJ5	NA	NA	-0.617456	0.86989	NA	NA
rs112115275	rs112115275	11	128762612	KCNJ5	NA	NA	-1.058	0.673049	NA	NA
rs11221684	rs11221684	11	129222178	KCNJ5	NA	NA	-1.0665	0.796213	NA	NA
rs1128334	rs1128334	11	128328959	KCNJ5	NA	NA	1.13628	0.837689	NA	NA
rs114872257	rs114872257	11	128703680	KCNJ5	1.68161	0.869203	NA	NA	NA	NA
rs11606009	rs11606009	11	128365863	KCNJ5	1.44496	0.81823	NA	NA	NA	NA
rs12225478	rs12225478	11	128593546	KCNJ5	0.972437	0.796068	NA	NA	NA	NA
rs12281643	rs12281643	11	128750054	KCNJ5	-0.755322	0.858213	NA	NA	NA	NA
rs12282268	rs12282268	11	128318400	KCNJ5	1.14659	0.738281	0.845474	0.821114	NA	NA
rs12574593	rs12574593	11	128245957	KCNJ5	NA	NA	-1.41514	0.797282	NA	NA
rs12799742	rs12799742	11	128763151	KCNJ5	-0.789058	0.841544	NA	NA	NA	NA
rs2246290	rs2246290	11	128651219	KCNJ5	NA	NA	0.670658	0.820558	NA	NA
rs2300593	rs2300593	11	128644820	KCNJ5	-0.779256	0.878759	NA	NA	NA	NA
rs3108963	rs3108963	11	129765630	KCNJ5	0.989526	0.844176	NA	NA	NA	NA
rs35533964	rs35533964	11	129238527	KCNJ5	NA	NA	0.819045	0.86932	NA	NA
rs3734078	rs3734078	11	129772013	KCNJ5	-1.17397	0.667443	-0.728838	0.866776	NA	NA
rs4121427	rs4121427	11	128818599	KCNJ5	NA	NA	0.775099	0.795844	NA	NA
rs4362159	rs4362159	11	128305571	KCNJ5	NA	NA	-1.43015	0.682783	NA	NA
rs4937386	rs4937386	11	128771670	KCNJ5	0.686017	0.876287	NA	NA	NA	NA
rs4937387	rs4937387	11	128773413	KCNJ5	NA	NA	-0.690966	0.83728	NA	NA
rs497714	rs497714	11	128643553	KCNJ5	-0.744478	0.877855	NA	NA	NA	NA
rs59484771	rs59484771	11	128513615	KCNJ5	-1.36701	0.858213	NA	NA	NA	NA
rs59543093	rs59543093	11	128439889	KCNJ5	-1.09636	0.875388	NA	NA	NA	NA
rs615671	rs615671	11	128594875	KCNJ5	-0.714828	0.874418	NA	NA	NA	NA
rs61911228	rs61911228	11	129297828	KCNJ5	-0.880735	0.87644	NA	NA	NA	NA
rs654723	rs654723	11	128586155	KCNJ5	NA	NA	-0.893115	0.797246	NA	NA
rs6590330	rs6590330	11	128311059	KCNJ5	1.14659	0.738281	0.845474	0.821114	NA	NA
rs6590416	rs6590416	11	129607969	KCNJ5	NA	NA	-0.714554	0.850432	NA	NA
rs670163	rs670163	11	128654244	KCNJ5	NA	NA	1.30959	0.661542	NA	NA
rs687326	rs687326	11	128672581	KCNJ5	-0.733191	0.877889	NA	NA	NA	NA
rs692662	rs692662	11	129710413	KCNJ5	NA	NA	1.04018	0.863082	NA	NA
rs7120238	rs7120238	11	129175013	KCNJ5	-0.705868	0.880491	NA	NA	NA	NA
rs74765015	rs74765015	11	129493750	KCNJ5	-1.6502	0.858213	NA	NA	NA	NA
rs7484060	rs7484060	11	129607738	KCNJ5	NA	NA	0.636329	0.836206	NA	NA
rs75392387	rs75392387	11	129474461	KCNJ5	-1.69053	0.787149	-1.16344	0.875141	NA	NA
rs762827	rs762827	11	128656312	KCNJ5	NA	NA	1.11538	0.856636	NA	NA
rs78838391	rs78838391	11	128772601	KCNJ5	NA	NA	-1.06489	0.650701	NA	NA
rs7932596	rs7932596	11	129683394	KCNJ5	-0.725214	0.872483	-0.679336	0.834042	NA	NA
rs79657197	rs79657197	11	129488872	KCNJ5	NA	NA	-1.27901	0.831074	NA	NA
rs79808222	rs79808222	11	129743412	KCNJ5	NA	NA	-2.19409	0.201056	NA	NA
rs80076885	rs80076885	11	128364590	KCNJ5	-1.75982	0.769065	NA	NA	NA	NA
rs80291346	rs80291346	11	129194598	KCNJ5	NA	NA	-2.02199	0.48188	NA	NA
rs80348424	rs80348424	11	129683645	KCNJ5	-1.10785	0.836967	-1.31196	0.482813	NA	NA
JHU_11.64502845	NA	11	64502846	KCNK7	NA	NA	0.730665	0.874849	NA	NA
JHU_11.64750954	NA	11	64750955	KCNK7	NA	NA	-0.536627	0.880173	NA	NA
JHU_11.65257081	rs12286952	11	65257082	KCNK7	NA	NA	0.422248	0.873465	NA	NA
JHU_11.66304807	rs59213528	11	66304808	KCNK7	NA	NA	-0.87509	0.861524	NA	NA
Variant43174	rs572846	11	66331458	KCNK7	NA	NA	0.652208	0.879309	NA	NA
exm929909	rs11227461	11	66100001	KCNK7	NA	NA	1.07397	0.820218	NA	NA
exm930808	rs618838	11	66328719	KCNK7	NA	NA	0.760939	0.839345	NA	NA
kgp1779221	NA	11	65714925	KCNK7	NA	NA	-0.48132	0.79936	NA	NA
rs10219183	rs10219183	11	66090032	KCNK7	-0.903883	0.754905	NA	NA	NA	NA
rs10896060	rs10896060	11	65593684	KCNK7	NA	NA	-0.567172	0.714283	NA	NA
rs11227440	rs11227440	11	66036041	KCNK7	NA	NA	-1.1162	0.712733	NA	NA
rs114803931	rs114803931	11	64479803	KCNK7	NA	NA	-1.23299	0.764576	NA	NA
rs1151514	rs1151514	11	65758854	KCNK7	NA	NA	0.529031	0.672155	NA	NA
rs1151523	rs1151523	11	65665200	KCNK7	NA	NA	0.458776	0.872842	NA	NA
rs116700761	rs116700761	11	64664434	KCNK7	NA	NA	0.860716	0.852292	NA	NA
rs1815739	rs1815739	11	66328095	KCNK7	NA	NA	0.652208	0.879309	NA	NA
rs2231884	rs2231884	11	65656564	KCNK7	NA	NA	-0.675961	0.859267	NA	NA
rs2430979	rs2430979	11	65813383	KCNK7	NA	NA	0.432921	0.866395	NA	NA
rs2576	rs2576	11	65808467	KCNK7	NA	NA	0.605945	0.79628	NA	NA
rs470763	rs470763	11	64584231	KCNK7	NA	NA	-0.615993	0.858192	NA	NA
rs486584	rs486584	11	66358126	KCNK7	NA	NA	0.807054	0.816423	NA	NA
rs491973	rs491973	11	65727301	KCNK7	-0.667566	0.740044	NA	NA	NA	NA
rs528736	rs528736	11	65705108	KCNK7	-0.888054	0.877821	NA	NA	NA	NA
rs551523	rs551523	11	65139776	KCNK7	0.603838	0.880491	NA	NA	NA	NA
rs552130	rs552130	11	65732800	KCNK7	NA	NA	0.417661	0.836394	NA	NA
rs571374	rs571374	11	65817592	KCNK7	NA	NA	0.560872	0.843582	NA	NA
rs624273	rs624273	11	65712413	KCNK7	NA	NA	0.612643	0.817708	NA	NA
rs624307	rs624307	11	65144075	KCNK7	NA	NA	-0.573866	0.87946	NA	NA
rs680413	rs680413	11	65190379	KCNK7	-0.606172	0.838041	NA	NA	NA	NA
rs71581787	rs71581787	11	64521406	KCNK7	NA	NA	-0.986808	0.758878	NA	NA
rs72556578	rs72556578	11	65417436	KCNK7	0.992457	0.826846	NA	NA	NA	NA
rs75794478	rs75794478	11	66093867	KCNK7	0.883301	0.874418	NA	NA	NA	NA
JHU_11.1626717	rs6578554	11	1626718	KCNQ1	-0.21562	0.876434	NA	NA	NA	NA
JHU_11.1641050	NA	11	1641051	KCNQ1	-0.272051	0.754814	-0.20068	0.857102	NA	NA
JHU_11.1684145	rs141086653	11	1684146	KCNQ1	NA	NA	-0.408804	0.820582	NA	NA
JHU_11.1866011	rs34156488	11	1866012	KCNQ1	0.391584	0.698741	0.340827	0.722946	NA	NA
JHU_11.1868553	rs7130886	11	1868554	KCNQ1	0.299414	0.786393	0.300281	0.677692	NA	NA
JHU_11.1961746	rs73413055	11	1961747	KCNQ1	NA	NA	-0.293331	0.866245	NA	NA
JHU_11.1963718	rs12278356	11	1963719	KCNQ1	0.279169	0.789212	0.307637	0.557907	NA	NA
JHU_11.1975783	rs2240198	11	1975784	KCNQ1	0.502892	0.513337	0.454892	0.472035	NA	NA
JHU_11.2013540	rs60976394	11	2013541	KCNQ1	NA	NA	0.261727	0.802477	NA	NA
JHU_11.2028102	NA	11	2028103	KCNQ1	0.449433	0.807191	0.458098	0.697818	NA	NA
JHU_11.2115721	rs78055157	11	2115722	KCNQ1	-0.411995	0.867701	-0.47219	0.731574	NA	NA
JHU_11.2408548	NA	11	2408549	KCNQ1	-0.505287	0.826454	NA	NA	NA	NA
JHU_11.2483543	rs371856561	11	2483544	KCNQ1	NA	NA	-0.646265	0.599312	NA	NA
JHU_11.2548175	rs113772972	11	2548176	KCNQ1	0.214434	0.8762	0.206147	0.854562	NA	NA
JHU_11.2561586	rs77558275	11	2561587	KCNQ1	0.38616	0.837418	NA	NA	NA	NA
JHU_11.2683466	rs2075868	11	2683467	KCNQ1	-0.296524	0.80434	-0.250034	0.831546	NA	NA
JHU_11.2739849	rs114944574	11	2739850	KCNQ1	0.351808	0.870533	NA	NA	NA	NA
JHU_11.2874216	rs61448241	11	2874217	KCNQ1	NA	NA	0.285809	0.872875	NA	NA
JHU_11.3067817	rs114546259	11	3067818	KCNQ1	NA	NA	-0.421917	0.86932	NA	NA
JHU_11.3235667	rs71478508	11	3235668	KCNQ1	0.467021	0.803523	0.478364	0.684223	NA	NA
JHU_11.3238012	rs11025978	11	3238013	KCNQ1	0.245704	0.877297	NA	NA	NA	NA
JHU_11.3663495	rs7934216	11	3663496	KCNQ1	-0.391118	0.802043	-0.351009	0.793253	NA	NA
rs10400297	rs10400297	11	1677351	KCNQ1	-0.391702	0.508726	-0.304862	0.690969	NA	NA
rs10741612	rs10741612	11	2431569	KCNQ1	NA	NA	-0.245145	0.842095	NA	NA
rs10767349	rs10767349	11	3641399	KCNQ1	NA	NA	-0.225284	0.760896	NA	NA
rs10767612	rs10767612	11	3827301	KCNQ1	0.25219	0.877365	NA	NA	NA	NA
rs10769945	rs10769945	11	1985127	KCNQ1	0.358044	0.794354	0.374651	0.639784	NA	NA
rs10835531	rs10835531	11	1516110	KCNQ1	NA	NA	0.306611	0.835017	NA	NA
rs10837829	NA	11	1644344	KCNQ1	-0.445879	0.844972	NA	NA	NA	NA
rs10838230	NA	11	1664138	KCNQ1	NA	NA	-0.438073	0.767304	NA	NA
rs10839641	NA	11	1803095	KCNQ1	0.275093	0.875403	NA	NA	NA	NA
rs10840240	NA	11	2059195	KCNQ1	-0.213315	0.81732	NA	NA	NA	NA
rs11023793	rs11023793	11	2709733	KCNQ1	-0.206306	0.874418	-0.220861	0.798102	NA	NA
rs11023999	rs11023999	11	2778083	KCNQ1	0.195655	0.871175	0.171406	0.878065	NA	NA
rs11024555	rs11024555	11	2936200	KCNQ1	NA	NA	-0.28102	0.512391	NA	NA
rs11025240	NA	11	3090062	KCNQ1	NA	NA	0.175264	0.871169	NA	NA
rs11025607	rs11025607	11	3167518	KCNQ1	NA	NA	0.243324	0.878223	NA	NA
rs111283621	rs111283621	11	1981623	KCNQ1	-0.43864	0.54618	-0.461088	0.210936	NA	NA
rs113393178	rs113393178	11	3674901	KCNQ1	-0.221183	0.87758	NA	NA	NA	NA
rs115630266	rs115630266	11	1751702	KCNQ1	-0.296782	0.874222	NA	NA	NA	NA
rs11601529	NA	11	2434628	KCNQ1	NA	NA	-0.261827	0.807656	NA	NA
rs117953329	NA	11	2036011	KCNQ1	0.390296	0.873419	NA	NA	NA	NA
rs11821896	rs11821896	11	2969772	KCNQ1	0.198575	0.870198	NA	NA	NA	NA
rs11825579	rs11825579	11	2076043	KCNQ1	NA	NA	-0.177068	0.88108	NA	NA
rs12221580	NA	11	1479601	KCNQ1	0.245406	0.827232	0.24216	0.766185	NA	NA
rs12224084	rs12224084	11	1639388	KCNQ1	-0.377056	0.849675	-0.34868	0.837497	NA	NA
rs12575173	rs12575173	11	3247261	KCNQ1	0.278015	0.856447	NA	NA	NA	NA
rs13390	rs13390	11	2950558	KCNQ1	NA	NA	0.410913	0.86299	NA	NA
rs1459825	rs1459825	11	2689546	KCNQ1	NA	NA	-0.208288	0.842201	NA	NA
rs1565372	rs1565372	11	1600426	KCNQ1	-0.345597	0.836323	NA	NA	NA	NA
rs163182	rs163182	11	2844216	KCNQ1	0.224316	0.876119	NA	NA	NA	NA
rs16928525	rs16928525	11	2688085	KCNQ1	-0.286692	0.879699	NA	NA	NA	NA
rs17835310	rs17835310	11	1837050	KCNQ1	0.332831	0.599222	NA	NA	NA	NA
rs2011750	rs2011750	11	2534483	KCNQ1	NA	NA	0.219832	0.782912	NA	NA
rs2078786	rs2078786	11	2896128	KCNQ1	NA	NA	0.197122	0.860532	NA	NA
rs217228	rs217228	11	2014709	KCNQ1	0.273714	0.837978	0.292997	0.717278	NA	NA
rs217704	NA	11	2003541	KCNQ1	NA	NA	0.234155	0.751977	NA	NA
rs2239899	rs2239899	11	3024624	KCNQ1	-0.385014	0.317647	-0.303139	0.540957	NA	NA
rs2283152	rs2283152	11	2544871	KCNQ1	-0.237302	0.88125	-0.243155	0.836956	NA	NA
rs2283165	rs2283165	11	2579343	KCNQ1	NA	NA	-0.475032	0.777533	NA	NA
rs2283167	rs2283167	11	2580063	KCNQ1	-0.21248	0.835179	-0.19612	0.816864	NA	NA
rs2285935	rs2285935	11	2014646	KCNQ1	0.451603	0.71708	0.453282	0.559598	NA	NA
rs231359	rs231359	11	2694606	KCNQ1	NA	NA	-0.217098	0.868012	NA	NA
rs231361	rs231361	11	2691500	KCNQ1	NA	NA	-0.248823	0.83069	NA	NA
rs2672215	rs2672215	11	3691649	KCNQ1	NA	NA	-0.188207	0.856656	NA	NA
rs28377091	rs28377091	11	1691314	KCNQ1	NA	NA	-0.249308	0.880377	NA	NA
rs35951054	rs35951054	11	2588920	KCNQ1	0.392322	0.871149	NA	NA	NA	NA
rs3813887	rs3813887	11	3663669	KCNQ1	-0.190752	0.878539	NA	NA	NA	NA
rs4405289	NA	11	3249401	KCNQ1	NA	NA	-0.276184	0.875141	NA	NA
rs450876	rs450876	11	2936434	KCNQ1	NA	NA	-0.223301	0.835206	NA	NA
rs451041	rs451041	11	3060725	KCNQ1	-0.217877	0.868721	NA	NA	NA	NA
rs4561194	rs4561194	11	3128182	KCNQ1	NA	NA	-0.242971	0.87489	NA	NA
rs4578370	rs4578370	11	2505733	KCNQ1	0.238249	0.848144	NA	NA	NA	NA
rs4758524	rs4758524	11	3118991	KCNQ1	-0.284544	0.536882	-0.294353	0.232198	NA	NA
rs4758528	rs4758528	11	3140196	KCNQ1	NA	NA	-0.221722	0.851399	NA	NA
rs4930108	rs4930108	11	2449779	KCNQ1	-0.248051	0.867517	-0.265203	0.783576	NA	NA
rs4930122	rs4930122	11	2577393	KCNQ1	NA	NA	0.176838	0.871886	NA	NA
rs528626	rs528626	11	1916653	KCNQ1	0.320034	0.864087	0.35678	0.745831	NA	NA
rs55803416	rs55803416	11	1652855	KCNQ1	-0.370855	0.688786	NA	NA	NA	NA
rs56043703	rs56043703	11	1480516	KCNQ1	-0.337794	0.846347	NA	NA	NA	NA
rs56173803	rs56173803	11	1978060	KCNQ1	NA	NA	-0.490763	0.752613	NA	NA
rs599774	rs599774	11	1878636	KCNQ1	NA	NA	0.184564	0.872233	NA	NA
rs61870801	rs61870801	11	2689876	KCNQ1	NA	NA	0.23708	0.872233	NA	NA
rs61870802	rs61870802	11	2692442	KCNQ1	0.265445	0.837929	0.306664	0.623426	NA	NA
rs61878477	rs61878477	11	3647602	KCNQ1	NA	NA	-0.298317	0.87565	NA	NA
rs6578270	rs6578270	11	2537548	KCNQ1	-0.318236	0.820768	-0.317433	0.745019	NA	NA
rs7103445	rs7103445	11	2044564	KCNQ1	NA	NA	0.166068	0.87021	NA	NA
rs72848286	rs72848286	11	3379072	KCNQ1	-0.4325	0.80789	-0.398462	0.784133	NA	NA
rs73398035	rs73398035	11	2068968	KCNQ1	0.344939	0.836851	0.279063	0.873465	NA	NA
rs73401937	rs73401937	11	2115704	KCNQ1	-0.307926	0.818723	NA	NA	NA	NA
rs73406378	rs73406378	11	2997853	KCNQ1	0.213328	0.864319	0.199182	0.850899	NA	NA
rs73419512	rs73419512	11	2492093	KCNQ1	NA	NA	-0.517275	0.766888	NA	NA
rs734351	rs734351	11	2156213	KCNQ1	NA	NA	-0.221923	0.88084	NA	NA
rs75606621	rs75606621	11	2586771	KCNQ1	0.32827	0.830875	0.275485	0.855326	NA	NA
rs76602533	rs76602533	11	2984402	KCNQ1	-0.538122	0.75376	-0.46776	0.771292	NA	NA
rs77500032	rs77500032	11	1954792	KCNQ1	0.373329	0.866947	NA	NA	NA	NA
rs7924915	rs7924915	11	2536131	KCNQ1	0.275593	0.811736	0.228184	0.846053	NA	NA
rs7924972	NA	11	3131374	KCNQ1	NA	NA	-0.268142	0.595549	NA	NA
rs7925089	rs7925089	11	3131418	KCNQ1	NA	NA	-0.196184	0.850125	NA	NA
rs7950099	rs7950099	11	1498389	KCNQ1	-0.314909	0.838103	NA	NA	NA	NA
rs79850634	rs79850634	11	2868699	KCNQ1	0.395014	0.871149	0.372885	0.853926	NA	NA
rs800336	rs800336	11	2473131	KCNQ1	0.317564	0.873419	NA	NA	NA	NA
rs800342	rs800342	11	2427291	KCNQ1	NA	NA	0.35002	0.663375	NA	NA
rs800343	rs800343	11	2429617	KCNQ1	NA	NA	0.336073	0.669815	NA	NA
rs800344	rs800344	11	2429653	KCNQ1	NA	NA	0.293748	0.721457	NA	NA
rs800346	rs800346	11	2430315	KCNQ1	NA	NA	-0.244413	0.868775	NA	NA
rs80228114	rs80228114	11	1635777	KCNQ1	-0.430229	0.800422	-0.404362	0.764586	NA	NA
rs80305020	NA	11	2794942	KCNQ1	-0.379145	0.811504	NA	NA	NA	NA
rs879114	rs879114	11	3643778	KCNQ1	NA	NA	-0.315255	0.44933	NA	NA
rs907603	rs907603	11	1849333	KCNQ1	0.406706	0.574967	0.243659	0.87489	NA	NA
rs907604	rs907604	11	1849354	KCNQ1	0.267038	0.688004	NA	NA	NA	NA
rs9651637	rs9651637	11	1641031	KCNQ1	-0.276241	0.756621	-0.191012	0.87874	NA	NA
rs9795009	NA	11	3115354	KCNQ1	0.296866	0.811998	0.293636	0.738084	NA	NA
JHU_11.76923305	rs73497662	11	76923306	KCTD14	-1.46155	0.728281	NA	NA	NA	NA
JHU_11.77170737	rs202088985	11	77170738	KCTD14	-0.87051	0.877821	NA	NA	NA	NA
JHU_11.77638555	rs138361559	11	77638556	KCTD14	0.824763	0.842846	NA	NA	NA	NA
JHU_11.77790173	NA	11	77790174	KCTD14	NA	NA	-0.560635	0.851673	NA	NA
JHU_11.77824767	NA	11	77824768	KCTD14	NA	NA	0.585442	0.873465	NA	NA
JHU_11.77926139	rs115310340	11	77926140	KCTD14	NA	NA	-1.00485	0.869237	NA	NA
JHU_11.78294016	NA	11	78294017	KCTD14	NA	NA	-0.929991	0.789714	NA	NA
JHU_11.78322584	rs60615808	11	78322585	KCTD14	NA	NA	-0.555333	0.824731	NA	NA
JHU_11.78520531	rs113268490	11	78520532	KCTD14	-0.8736	0.821736	-0.752723	0.791454	NA	NA
JHU_11.78624674	rs11237657	11	78624675	KCTD14	NA	NA	0.862659	0.83983	NA	NA
JHU_11.78629488	rs12291716	11	78629489	KCTD14	NA	NA	1.44245	0.482149	NA	NA
JHU_11.78695286	rs80108026	11	78695287	KCTD14	NA	NA	-0.79078	0.845477	NA	NA
exm943220	rs12291062	11	76895792	KCTD14	NA	NA	-0.476301	0.871086	NA	NA
exm943938	rs78436350	11	77734294	KCTD14	NA	NA	-0.891914	0.428267	NA	NA
rs1052030	rs1052030	11	76853783	KCTD14	NA	NA	0.607244	0.792859	NA	NA
rs10793318	rs10793318	11	78215898	KCTD14	-0.727034	0.811504	-0.537087	0.858242	NA	NA
rs10793325	rs10793325	11	78252575	KCTD14	-0.707587	0.809473	NA	NA	NA	NA
rs10899580	rs10899580	11	78750322	KCTD14	NA	NA	0.567142	0.84087	NA	NA
rs11237564	rs11237564	11	78315831	KCTD14	NA	NA	0.494213	0.837866	NA	NA
rs11237684	rs11237684	11	78724586	KCTD14	0.683803	0.807158	NA	NA	NA	NA
rs113892702	rs113892702	11	78293921	KCTD14	NA	NA	-0.929991	0.789714	NA	NA
rs12361342	rs12361342	11	77751003	KCTD14	1.29726	0.649037	1.16428	0.512391	NA	NA
rs2372892	rs2372892	11	77730725	KCTD14	NA	NA	-0.650014	0.682783	NA	NA
rs3019238	rs3019238	11	77204866	KCTD14	1.06532	0.765055	NA	NA	NA	NA
rs3019245	rs3019245	11	77215675	KCTD14	NA	NA	-0.676278	0.768672	NA	NA
rs34843570	rs34843570	11	78729723	KCTD14	NA	NA	-0.656316	0.85094	NA	NA
rs41363349	rs41363349	11	78497521	KCTD14	NA	NA	0.958599	0.880377	NA	NA
rs4285892	rs4285892	11	78243134	KCTD14	-0.707587	0.809473	NA	NA	NA	NA
rs4359238	rs4359238	11	78606058	KCTD14	0.54384	0.85602	NA	NA	NA	NA
rs4388909	rs4388909	11	78319651	KCTD14	NA	NA	-0.547383	0.825443	NA	NA
rs4415798	rs4415798	11	76779519	KCTD14	-0.768249	0.840095	NA	NA	NA	NA
rs508662	rs508662	11	77099018	KCTD14	-0.87051	0.877821	NA	NA	NA	NA
rs530688	rs530688	11	78543856	KCTD14	0.747104	0.823411	NA	NA	NA	NA
rs55736057	rs55736057	11	78742528	KCTD14	0.717698	0.863947	0.565495	0.879156	NA	NA
rs57331985	rs57331985	11	77906223	KCTD14	NA	NA	1.03628	0.758549	NA	NA
rs58790899	rs58790899	11	78254000	KCTD14	NA	NA	-0.615136	0.871418	NA	NA
rs613011	rs613011	11	78725925	KCTD14	0.687462	0.865872	NA	NA	NA	NA
rs647602	rs647602	11	77817080	KCTD14	NA	NA	0.585442	0.873465	NA	NA
rs6592724	rs77580625	11	77224972	KCTD14	NA	NA	-0.506776	0.880629	NA	NA
rs681717	rs681717	11	77796717	KCTD14	NA	NA	0.497462	0.835288	NA	NA
rs7102408	rs7102408	11	78473085	KCTD14	0.716129	0.823546	0.553719	0.851431	NA	NA
rs7117920	rs7117920	11	78100244	KCTD14	-0.722256	0.87296	NA	NA	NA	NA
rs7123496	rs7123496	11	76732949	KCTD14	NA	NA	0.616764	0.865347	NA	NA
rs73512840	rs73512840	11	78355058	KCTD14	NA	NA	0.59656	0.879154	NA	NA
rs78191407	NA	11	78666621	KCTD14	NA	NA	0.785265	0.844153	NA	NA
rs7931927	rs7931927	11	77863184	KCTD14	NA	NA	-0.514169	0.870607	NA	NA
rs7935495	NA	11	78132762	KCTD14	NA	NA	-0.685484	0.846781	NA	NA
rs7937238	rs7937238	11	77731416	KCTD14	NA	NA	0.590097	0.720801	NA	NA
rs7951578	rs7951578	11	77241183	KCTD14	NA	NA	-0.433292	0.873526	NA	NA
rs79861402	rs79861402	11	78649846	KCTD14	NA	NA	0.787802	0.844558	NA	NA
rs948969	rs948969	11	76848035	KCTD14	NA	NA	0.528314	0.834627	NA	NA
rs949365	rs949365	11	78530720	KCTD14	-0.690948	0.834357	NA	NA	NA	NA
JHU_11.76925608	rs112028203	11	76925609	KCTD21	NA	NA	-0.381034	0.758759	NA	NA
JHU_11.77116716	NA	11	77116717	KCTD21	NA	NA	-0.2378	0.873465	NA	NA
JHU_11.77171367	NA	11	77171368	KCTD21	NA	NA	-0.443068	0.569694	NA	NA
JHU_11.77603432	NA	11	77603433	KCTD21	NA	NA	-0.433111	0.85371	NA	NA
JHU_11.77790173	NA	11	77790174	KCTD21	0.211935	0.877814	NA	NA	NA	NA
JHU_11.77834382	rs3133076	11	77834383	KCTD21	-0.213076	0.8563	NA	NA	NA	NA
JHU_11.77840941	rs550821	11	77840942	KCTD21	-0.213076	0.8563	NA	NA	NA	NA
JHU_11.78098935	rs11823545	11	78098936	KCTD21	0.320191	0.874418	-0.583556	0.301092	NA	NA
JHU_11.78179834	rs113534178	11	78179835	KCTD21	NA	NA	-0.33381	0.839819	NA	NA
JHU_11.78294016	NA	11	78294017	KCTD21	NA	NA	-0.372041	0.839042	NA	NA
JHU_11.78398229	NA	11	78398230	KCTD21	NA	NA	-0.708374	0.01346	NA	NA
JHU_11.78630846	rs603294	11	78630847	KCTD21	-0.468442	0.306542	NA	NA	NA	NA
JHU_11.78834622	rs114758791	11	78834623	KCTD21	0.384335	0.845359	NA	NA	NA	NA
kgp12978900	rs7934948	11	78147374	KCTD21	NA	NA	-0.287221	0.875141	NA	NA
rs10899401	rs10899401	11	77431334	KCTD21	NA	NA	-0.256727	0.789714	NA	NA
rs10899518	rs10899518	11	78180508	KCTD21	-0.218548	0.872993	NA	NA	NA	NA
rs10899598	rs10899598	11	78873460	KCTD21	NA	NA	-0.274641	0.760321	NA	NA
rs113099042	rs113099042	11	78227560	KCTD21	-0.294575	0.825049	NA	NA	NA	NA
rs113195774	rs113195774	11	77085149	KCTD21	NA	NA	-0.378013	0.857915	NA	NA
rs113892702	rs113892702	11	78293921	KCTD21	NA	NA	-0.372041	0.839042	NA	NA
rs115620947	rs115620947	11	76928356	KCTD21	NA	NA	-0.538613	0.837866	NA	NA
rs11607746	rs11607746	11	78864605	KCTD21	NA	NA	-0.329002	0.855638	NA	NA
rs12360604	rs12360604	11	78476252	KCTD21	NA	NA	-0.426802	0.827812	NA	NA
rs139688367	NA	11	76947025	KCTD21	-0.454675	0.84697	NA	NA	NA	NA
rs17135578	rs17135578	11	77062241	KCTD21	NA	NA	-0.372252	0.863315	NA	NA
rs17828175	rs17828175	11	78878734	KCTD21	NA	NA	-0.321411	0.838125	NA	NA
rs1783942	rs1783942	11	78455918	KCTD21	NA	NA	-0.351128	0.550305	NA	NA
rs1785814	rs1785814	11	78471087	KCTD21	NA	NA	-0.252418	0.802858	NA	NA
rs1894214	rs1894214	11	76972810	KCTD21	NA	NA	-0.286682	0.759384	NA	NA
rs2725830	rs2725830	11	77141718	KCTD21	-0.296256	0.760399	NA	NA	NA	NA
rs2844333	rs2844333	11	77106868	KCTD21	-0.222642	0.867203	NA	NA	NA	NA
rs481032	rs481032	11	78865904	KCTD21	NA	NA	-0.316953	0.731268	NA	NA
rs4945308	rs4945308	11	78374128	KCTD21	-0.576823	0.800422	NA	NA	NA	NA
rs537811	rs537811	11	77468088	KCTD21	NA	NA	0.302428	0.880037	NA	NA
rs548907	rs548907	11	77837761	KCTD21	-0.213076	0.8563	NA	NA	NA	NA
rs55972809	rs55972809	11	78872843	KCTD21	NA	NA	-0.437447	0.870257	NA	NA
rs57331985	rs57331985	11	77906223	KCTD21	0.423369	0.768462	NA	NA	NA	NA
rs597327	rs597327	11	78437352	KCTD21	0.260356	0.837102	NA	NA	NA	NA
rs60872109	rs60872109	11	77924762	KCTD21	NA	NA	-0.938374	0.0109081	NA	NA
rs613686	rs613686	11	77882393	KCTD21	NA	NA	-0.297137	0.776047	NA	NA
rs634769	rs634769	11	78618085	KCTD21	-0.259766	0.838508	NA	NA	NA	NA
rs7114639	rs7114639	11	78825885	KCTD21	NA	NA	-0.358001	0.814904	NA	NA
rs714365	rs714365	11	78451062	KCTD21	NA	NA	-0.305379	0.711214	NA	NA
rs747521	rs747521	11	78772558	KCTD21	-0.272644	0.86565	NA	NA	NA	NA
rs77827346	rs77827346	11	78622767	KCTD21	NA	NA	-0.386228	0.832611	NA	NA
rs7931927	rs7931927	11	77863184	KCTD21	0.236349	0.830875	NA	NA	NA	NA
rs7936979	rs7936979	11	78812984	KCTD21	-0.202985	0.877365	NA	NA	NA	NA
rs79861402	rs79861402	11	78649846	KCTD21	NA	NA	0.342492	0.844677	NA	NA
rs870066	rs870066	11	78810055	KCTD21	NA	NA	-0.233689	0.820558	NA	NA
rs949365	rs949365	11	78530720	KCTD21	0.229351	0.842151	NA	NA	NA	NA
JHU_11.107498885	NA	11	107498886	KDELC2	0.49374	0.83449	NA	NA	NA	NA
JHU_11.107545224	rs73559623	11	107545225	KDELC2	-0.350074	0.69846	NA	NA	NA	NA
JHU_11.107700501	rs12293030	11	107700502	KDELC2	0.257498	0.878014	NA	NA	NA	NA
JHU_11.107766402	rs112958896	11	107766403	KDELC2	0.70907	0.784043	NA	NA	NA	NA
JHU_11.108526475	rs78836089	11	108526476	KDELC2	0.432648	0.847202	NA	NA	NA	NA
JHU_11.109334654	rs7106134	11	109334655	KDELC2	NA	NA	0.460828	0.816211	NA	NA
JHU_11.109368369	rs111396563	11	109368370	KDELC2	NA	NA	-0.526278	0.771849	NA	NA
rs11212495	rs11212495	11	107918899	KDELC2	NA	NA	0.503499	0.844397	NA	NA
rs1351518	rs1351518	11	107614258	KDELC2	-0.249819	0.876875	NA	NA	NA	NA
rs17108112	rs17108112	11	108383538	KDELC2	NA	NA	0.299269	0.803321	NA	NA
rs17706480	rs17706480	11	108986866	KDELC2	NA	NA	-0.59631	0.472319	NA	NA
rs1789158	rs1789158	11	107372065	KDELC2	NA	NA	-0.231618	0.77407	NA	NA
rs1943684	rs1943684	11	107448756	KDELC2	-0.284647	0.833123	NA	NA	NA	NA
rs1949050	rs1949050	11	108932333	KDELC2	NA	NA	0.469265	0.367041	NA	NA
rs201681252	rs201681252	11	108739936	KDELC2	0.27466	0.855904	NA	NA	NA	NA
rs2852199	rs2852199	11	108440814	KDELC2	-0.306572	0.839519	NA	NA	NA	NA
rs4554861	rs4554861	11	107839211	KDELC2	0.266351	0.848661	0.196567	0.854931	NA	NA
rs4753808	rs4753808	11	107465180	KDELC2	-0.33313	0.838011	NA	NA	NA	NA
rs4754241	rs4754241	11	107549806	KDELC2	-0.325194	0.74598	NA	NA	NA	NA
rs583852	rs583852	11	107367793	KDELC2	NA	NA	0.251755	0.735847	NA	NA
rs595138	rs595138	11	107541819	KDELC2	0.356337	0.808984	NA	NA	NA	NA
rs61046239	rs61046239	11	109176722	KDELC2	NA	NA	0.364276	0.676668	NA	NA
rs647756	rs647756	11	107535758	KDELC2	-0.266727	0.862128	NA	NA	NA	NA
rs650218	rs650218	11	107407326	KDELC2	NA	NA	-0.199557	0.876161	NA	NA
rs6589039	rs6589039	11	108846480	KDELC2	NA	NA	-0.216677	0.789726	NA	NA
rs7107870	rs7107870	11	107456514	KDELC2	0.266071	0.876947	NA	NA	NA	NA
rs7124845	rs7124845	11	109152736	KDELC2	0.324903	0.718365	NA	NA	NA	NA
rs7127880	rs7127880	11	107600570	KDELC2	-0.261552	0.866297	NA	NA	NA	NA
rs73001729	rs73001729	11	108526969	KDELC2	-0.494988	0.736415	-0.316778	0.831691	NA	NA
rs78344220	NA	11	107355649	KDELC2	NA	NA	-0.37593	0.771276	NA	NA
rs7950899	rs7950899	11	107552110	KDELC2	-0.352254	0.688655	NA	NA	NA	NA
JHU_11.67136836	NA	11	67136837	KDM2A	0.077098	0.836772	NA	NA	NA	NA
JHU_11.67151331	NA	11	67151332	KDM2A	-0.094799	0.873129	NA	NA	NA	NA
exm934407	NA	11	67795353	KDM2A	NA	NA	0.0833509	0.819325	NA	NA
rs11227671	rs11227671	11	66828169	KDM2A	NA	NA	0.0836719	0.876535	NA	NA
rs11227859	rs11227859	11	67379016	KDM2A	0.0975777	0.872039	NA	NA	NA	NA
rs113201644	rs113201644	11	67193793	KDM2A	NA	NA	0.123059	0.823965	NA	NA
rs113669533	NA	11	67579543	KDM2A	0.0804966	0.858256	NA	NA	NA	NA
rs113784489	rs113784489	11	66024353	KDM2A	NA	NA	-0.0918464	0.880019	NA	NA
rs11601325	rs11601325	11	67227006	KDM2A	0.0888324	0.788039	NA	NA	NA	NA
rs12805811	rs12805811	11	67173240	KDM2A	-0.0901171	0.882222	NA	NA	NA	NA
rs2298466	rs2298466	11	66011280	KDM2A	NA	NA	-0.0669886	0.855483	NA	NA
rs7114937	rs7114937	11	67463795	KDM2A	-0.127668	0.804503	NA	NA	NA	NA
rs801739	rs801739	11	65922589	KDM2A	NA	NA	0.049501	0.877162	NA	NA
rs887315	rs887315	11	67088720	KDM2A	0.077098	0.836772	NA	NA	NA	NA
JHU_11.95195728	rs201958169	11	95195729	KDM4D	-0.894153	0.635718	NA	NA	NA	NA
JHU_11.95199405	rs75385627	11	95199406	KDM4D	NA	NA	0.929351	0.812893	NA	NA
JHU_11.95201221	rs4753677	11	95201222	KDM4D	-0.587337	0.871587	NA	NA	NA	NA
JHU_11.95236112	rs4357653	11	95236113	KDM4D	-1.33371	0.845373	-0.969337	0.879321	NA	NA
JHU_11.95675159	rs10831452	11	95675160	KDM4D	NA	NA	0.917091	0.397998	NA	NA
JHU_11.95731341	rs28431468	11	95731342	KDM4D	NA	NA	-0.591195	0.719303	NA	NA
rs10765653	rs10765653	11	93833446	KDM4D	NA	NA	0.757137	0.756127	NA	NA
rs10765774	rs10765774	11	95653318	KDM4D	NA	NA	0.87095	0.510034	NA	NA
rs10831290	rs10831290	11	94681791	KDM4D	NA	NA	-0.463575	0.826717	NA	NA
rs11020778	rs11020778	11	94155631	KDM4D	NA	NA	-0.673461	0.690674	NA	NA
rs1138800	rs1138800	11	93862493	KDM4D	-0.872131	0.87462	NA	NA	NA	NA
rs11821606	rs11821606	11	95197220	KDM4D	NA	NA	0.639859	0.844558	NA	NA
rs12295932	rs12295932	11	94828833	KDM4D	NA	NA	0.732678	0.748732	NA	NA
rs1255175	rs1255175	11	95471186	KDM4D	0.887875	0.834359	0.624869	0.878952	NA	NA
rs1256900	rs1256900	11	94773093	KDM4D	-0.587958	0.85045	NA	NA	NA	NA
rs1430859	rs1430859	11	94465655	KDM4D	0.523649	0.873039	NA	NA	NA	NA
rs1939076	rs1939076	11	95211533	KDM4D	0.809158	0.834357	NA	NA	NA	NA
rs2016445	rs2016445	11	94694120	KDM4D	0.608442	0.85991	NA	NA	NA	NA
rs2509092	rs2509092	11	95718000	KDM4D	NA	NA	0.729665	0.60493	NA	NA
rs3016513	rs3016513	11	95714608	KDM4D	NA	NA	0.718314	0.527843	NA	NA
rs34366036	rs34366036	11	94731947	KDM4D	0.800436	0.86438	NA	NA	NA	NA
rs34934705	rs34934705	11	95195484	KDM4D	-0.925131	0.591273	NA	NA	NA	NA
rs370581107	rs370581107	11	94978395	KDM4D	-0.733233	0.877498	NA	NA	NA	NA
rs371516915	rs371516915	11	95188928	KDM4D	NA	NA	-0.467295	0.852591	NA	NA
rs3758783	rs3758783	11	94866053	KDM4D	1.404	0.652275	NA	NA	NA	NA
rs3858378	rs3858378	11	95077923	KDM4D	-0.875151	0.847051	-0.754904	0.810607	NA	NA
rs4291639	rs4291639	11	93827141	KDM4D	NA	NA	0.580022	0.870736	NA	NA
rs4753661	NA	11	95000894	KDM4D	0.838673	0.733415	NA	NA	NA	NA
rs4753685	rs4753685	11	95252960	KDM4D	0.510757	0.875286	0.466386	0.826791	NA	NA
rs525569	rs525569	11	94015918	KDM4D	-0.953547	0.861847	NA	NA	NA	NA
rs528798	rs528798	11	95189206	KDM4D	NA	NA	0.426006	0.86989	NA	NA
rs533669	rs533669	11	94865068	KDM4D	0.675819	0.874418	NA	NA	NA	NA
rs545660	rs545660	11	95586995	KDM4D	NA	NA	0.448484	0.825443	NA	NA
rs568989	rs568989	11	95196654	KDM4D	-0.705066	0.869941	NA	NA	NA	NA
rs58199472	rs58199472	11	94798380	KDM4D	0.917823	0.838041	NA	NA	NA	NA
rs604845	rs604845	11	94182689	KDM4D	NA	NA	0.429682	0.858192	NA	NA
rs61904578	rs61904578	11	95727628	KDM4D	NA	NA	0.539057	0.874658	NA	NA
rs61905098	rs61905098	11	93836266	KDM4D	-1.04597	0.877205	NA	NA	NA	NA
rs627275	rs627275	11	94825532	KDM4D	NA	NA	-0.461757	0.844558	NA	NA
rs652515	rs652515	11	94811301	KDM4D	-0.693863	0.834755	NA	NA	NA	NA
rs67060752	rs67060752	11	93874446	KDM4D	NA	NA	-0.651417	0.773583	NA	NA
rs7102642	rs7102642	11	95003772	KDM4D	-1.53403	0.730699	NA	NA	NA	NA
rs7109623	rs7109623	11	95333287	KDM4D	NA	NA	0.48467	0.862353	NA	NA
rs7119679	rs7119679	11	94681786	KDM4D	NA	NA	-0.715341	0.681038	NA	NA
rs72964666	rs72964666	11	93722579	KDM4D	-0.752	0.864493	NA	NA	NA	NA
rs73519576	rs73519576	11	94234825	KDM4D	NA	NA	-0.681126	0.821985	NA	NA
rs73533174	rs73533174	11	95636084	KDM4D	NA	NA	-0.529215	0.867733	NA	NA
rs75797379	rs75797379	11	95220669	KDM4D	-1.67206	0.753842	-1.03614	0.877162	NA	NA
rs78621737	rs78621737	11	94749298	KDM4D	0.76823	0.840095	NA	NA	NA	NA
rs959626	rs959626	11	94743517	KDM4D	0.714049	0.755231	NA	NA	NA	NA
JHU_11.27927972	rs76248888	11	27927973	KIF18A	NA	NA	0.604916	0.803979	NA	NA
JHU_11.28021254	NA	11	28021255	KIF18A	NA	NA	0.434422	0.872236	NA	NA
JHU_11.28454718	rs60971145	11	28454719	KIF18A	0.698673	0.840855	NA	NA	NA	NA
JHU_11.28669273	rs76710194	11	28669274	KIF18A	0.554587	0.815425	NA	NA	NA	NA
JHU_11.28709022	rs367974761	11	28709023	KIF18A	-0.471991	0.864609	NA	NA	NA	NA
JHU_11.28853785	rs200891652	11	28853786	KIF18A	1.57164	0.540157	NA	NA	NA	NA
JHU_11.29007377	NA	11	29007378	KIF18A	NA	NA	-0.394754	0.861524	NA	NA
rs10767654	rs10767654	11	27640223	KIF18A	0.454936	0.853223	NA	NA	NA	NA
rs10835201	rs10835201	11	27618265	KIF18A	-0.477174	0.868262	NA	NA	NA	NA
rs11029884	rs11029884	11	27258404	KIF18A	0.958167	0.8678	NA	NA	NA	NA
rs12577364	rs12577364	11	28658030	KIF18A	0.554587	0.815425	NA	NA	NA	NA
rs1344299	rs1344299	11	28683234	KIF18A	0.555129	0.877768	NA	NA	NA	NA
rs1442926	rs1442926	11	27240841	KIF18A	0.487852	0.878427	NA	NA	NA	NA
rs1488830	rs1488830	11	27636885	KIF18A	0.456676	0.871723	NA	NA	NA	NA
rs1565228	rs1565228	11	27586436	KIF18A	-0.542584	0.84116	NA	NA	NA	NA
rs2090492	rs2090492	11	28808408	KIF18A	-0.597965	0.863035	NA	NA	NA	NA
rs35398452	rs35398452	11	28766005	KIF18A	1.57164	0.540157	NA	NA	NA	NA
rs4514364	rs4514364	11	27456059	KIF18A	-0.561168	0.827098	NA	NA	NA	NA
rs4639892	rs4639892	11	27260838	KIF18A	NA	NA	-0.789188	0.648536	NA	NA
rs4923434	rs4923434	11	27236316	KIF18A	NA	NA	0.443647	0.842399	NA	NA
rs536136	rs536136	11	28744783	KIF18A	0.402641	0.871483	NA	NA	NA	NA
rs55694903	rs55694903	11	27632929	KIF18A	-0.741886	0.850862	NA	NA	NA	NA
rs7106917	rs7106917	11	27053592	KIF18A	NA	NA	-0.392824	0.853813	NA	NA
rs77690433	rs77690433	11	27248468	KIF18A	0.723997	0.882408	NA	NA	NA	NA
rs7928078	rs7928078	11	27271285	KIF18A	0.885779	0.821736	NA	NA	NA	NA
rs7932458	rs7932458	11	28446722	KIF18A	0.640175	0.873443	NA	NA	NA	NA
rs7940384	rs7940384	11	28697984	KIF18A	0.590813	0.868458	NA	NA	NA	NA
rs990845	rs990845	11	28548229	KIF18A	0.542163	0.877365	NA	NA	NA	NA
JHU_11.65085129	rs78764669	11	65085130	KLC2	0.368434	0.854804	0.381263	0.867902	NA	NA
JHU_11.65227635	NA	11	65227636	KLC2	NA	NA	-0.333163	0.841782	NA	NA
JHU_11.65364384	rs111669836	11	65364385	KLC2	NA	NA	-0.445646	0.77407	NA	NA
JHU_11.65846822	NA	11	65846823	KLC2	-0.233082	0.795553	NA	NA	NA	NA
JHU_11.65940562	NA	11	65940563	KLC2	-0.176378	0.853647	NA	NA	NA	NA
JHU_11.65974591	rs10750780	11	65974592	KLC2	-0.29997	0.629287	-0.232931	0.861671	NA	NA
JHU_11.66937857	rs200996327	11	66937858	KLC2	0.206546	0.87067	NA	NA	NA	NA
Variant43174	rs572846	11	66331458	KLC2	-0.279829	0.868411	NA	NA	NA	NA
exm2250171	rs8187661	11	66133643	KLC2	NA	NA	-0.449563	0.769812	NA	NA
exm929584	NA	11	66033430	KLC2	-0.390162	0.472068	-0.379773	0.610016	NA	NA
exm930808	rs618838	11	66328719	KLC2	-0.280681	0.877684	NA	NA	NA	NA
kgp13004008	rs7927388	11	65715005	KLC2	NA	NA	-0.456106	0.595344	NA	NA
rs11227311	rs11227311	11	65585257	KLC2	NA	NA	-0.323161	0.861148	NA	NA
rs11550299	rs11550299	11	66254085	KLC2	NA	NA	-0.271259	0.866249	NA	NA
rs1193851	rs1193851	11	65386206	KLC2	0.180574	0.877768	NA	NA	NA	NA
rs12419173	rs12419173	11	66766754	KLC2	NA	NA	-0.26324	0.852205	NA	NA
rs12576969	rs12576969	11	65802478	KLC2	NA	NA	-0.27139	0.57039	NA	NA
rs12577111	rs12577111	11	66438074	KLC2	-0.305406	0.857355	NA	NA	NA	NA
rs1671064	rs1671064	11	66327673	KLC2	-0.274467	0.850954	NA	NA	NA	NA
rs1815739	rs1815739	11	66328095	KLC2	-0.279829	0.868411	NA	NA	NA	NA
rs2155198	rs2155198	11	66014300	KLC2	-0.29997	0.629287	-0.232931	0.861671	NA	NA
rs2231884	rs2231884	11	65656564	KLC2	0.27063	0.870533	NA	NA	NA	NA
rs2234458	rs2234458	11	65639374	KLC2	NA	NA	-0.217165	0.853592	NA	NA
rs2298466	rs2298466	11	66011280	KLC2	-0.212283	0.857106	-0.234569	0.846151	NA	NA
rs2302884	rs2302884	11	65824084	KLC2	-0.264621	0.793026	NA	NA	NA	NA
rs3177514	rs3177514	11	66130358	KLC2	NA	NA	-0.234597	0.877569	NA	NA
rs35188698	rs35188698	11	65808673	KLC2	NA	NA	0.370981	0.870087	NA	NA
rs370523819	rs370523819	11	66130548	KLC2	NA	NA	-0.24408	0.858192	NA	NA
rs3829937	rs3829937	11	65787666	KLC2	NA	NA	-0.343743	0.754347	NA	NA
rs4375446	rs4375446	11	66910826	KLC2	0.205172	0.859456	NA	NA	NA	NA
rs472518	rs472518	11	65851902	KLC2	NA	NA	-0.222422	0.68606	NA	NA
rs486584	rs486584	11	66358126	KLC2	-0.305406	0.857355	NA	NA	NA	NA
rs489574	rs489574	11	65542739	KLC2	NA	NA	-0.290575	0.715801	NA	NA
rs55920871	rs55920871	11	66577897	KLC2	NA	NA	-0.244047	0.808553	NA	NA
rs56019505	rs56019505	11	65561805	KLC2	NA	NA	-0.316324	0.615483	NA	NA
rs57290052	rs57290052	11	65666449	KLC2	NA	NA	-0.361104	0.675299	NA	NA
rs574153	rs574153	11	65817307	KLC2	0.184871	0.838041	0.209689	0.806084	NA	NA
rs75794478	rs75794478	11	66093867	KLC2	NA	NA	-0.474341	0.755951	NA	NA
rs75881820	rs75881820	11	65714583	KLC2	NA	NA	-0.456106	0.595344	NA	NA
rs79141870	NA	11	65146887	KLC2	NA	NA	-0.383703	0.790882	NA	NA
rs7927826	rs7927826	11	65715171	KLC2	NA	NA	-0.456106	0.595344	NA	NA
rs801739	rs801739	11	65922589	KLC2	NA	NA	0.23978	0.647944	NA	NA
rs8432	rs8432	11	66299515	KLC2	-0.398542	0.671308	NA	NA	NA	NA
rs947978	rs947978	11	66108660	KLC2	NA	NA	-0.24408	0.858192	NA	NA
JHU_11.74483231	rs34597032	11	74483232	KLHL35	-0.738501	0.876661	NA	NA	NA	NA
JHU_11.74525828	rs114293027	11	74525829	KLHL35	NA	NA	0.980757	0.871502	NA	NA
JHU_11.74530031	rs41531051	11	74530032	KLHL35	NA	NA	-0.605727	0.86132	NA	NA
JHU_11.74682793	rs7951528	11	74682794	KLHL35	1.0326	0.720569	NA	NA	NA	NA
JHU_11.74850852	NA	11	74850853	KLHL35	-1.19692	0.374677	NA	NA	NA	NA
JHU_11.74853038	rs116687498	11	74853039	KLHL35	-1.42428	0.156264	NA	NA	NA	NA
JHU_11.75020322	NA	11	75020323	KLHL35	-0.690064	0.875776	NA	NA	NA	NA
JHU_11.75290489	rs145444094	11	75290490	KLHL35	NA	NA	-0.90529	0.830933	NA	NA
JHU_11.75299616	rs148836907	11	75299617	KLHL35	NA	NA	-0.783199	0.86349	NA	NA
JHU_11.75324598	NA	11	75324599	KLHL35	NA	NA	1.24666	0.787596	NA	NA
JHU_11.75375229	rs77124821	11	75375230	KLHL35	NA	NA	-0.783199	0.86349	NA	NA
JHU_11.75918856	NA	11	75918857	KLHL35	-1.11649	0.864202	NA	NA	NA	NA
JHU_11.75940021	rs7103530	11	75940022	KLHL35	0.466835	0.880321	NA	NA	NA	NA
JHU_11.76111081	rs144989453	11	76111082	KLHL35	0.943679	0.743884	NA	NA	NA	NA
kgp6126763	NA	11	75851190	KLHL35	-0.705983	0.845088	NA	NA	NA	NA
rs10899038	rs10899038	11	74406530	KLHL35	NA	NA	-0.608835	0.794434	NA	NA
rs11236225	rs11236225	11	74424075	KLHL35	NA	NA	0.489242	0.875149	NA	NA
rs11236236	rs11236236	11	74442931	KLHL35	-0.815567	0.861847	NA	NA	NA	NA
rs11236393	rs11236393	11	75028785	KLHL35	NA	NA	0.552078	0.70676	NA	NA
rs113187	rs113187	11	74503168	KLHL35	NA	NA	0.679854	0.853944	NA	NA
rs114000664	rs114000664	11	74854634	KLHL35	1.16281	0.381134	NA	NA	NA	NA
rs115490003	rs115490003	11	75364071	KLHL35	NA	NA	-0.786372	0.87454	NA	NA
rs11606662	NA	11	75224900	KLHL35	-0.979532	0.573516	NA	NA	NA	NA
rs12221774	rs12221774	11	75853930	KLHL35	-0.4822	0.875776	NA	NA	NA	NA
rs12222797	rs12222797	11	75911199	KLHL35	NA	NA	-0.832492	0.7819	NA	NA
rs12277860	rs12277860	11	75896647	KLHL35	-0.709879	0.860398	NA	NA	NA	NA
rs12279394	rs12279394	11	74842836	KLHL35	-0.643266	0.741327	NA	NA	NA	NA
rs12422149	rs12422149	11	74883577	KLHL35	1.07726	0.857638	NA	NA	NA	NA
rs1292895	rs1292895	11	74664025	KLHL35	0.582403	0.827101	NA	NA	NA	NA
rs17134631	rs17134631	11	75884832	KLHL35	-0.621186	0.857714	-0.784364	0.474065	NA	NA
rs1793399	rs1793399	11	75220505	KLHL35	-0.491757	0.881328	-0.494603	0.815567	NA	NA
rs2509615	NA	11	75390897	KLHL35	-0.563167	0.868911	NA	NA	NA	NA
rs2618081	rs2618081	11	75988667	KLHL35	NA	NA	0.644409	0.872842	NA	NA
rs2851091	rs2851091	11	74836744	KLHL35	-0.751357	0.546279	NA	NA	NA	NA
rs3018101	rs3018101	11	75141762	KLHL35	NA	NA	-0.564882	0.821921	NA	NA
rs34281218	rs34281218	11	75063517	KLHL35	-0.532753	0.871886	NA	NA	NA	NA
rs489161	rs489161	11	74999953	KLHL35	-0.555778	0.868236	NA	NA	NA	NA
rs4945036	rs4945036	11	75870179	KLHL35	0.738096	0.731347	NA	NA	NA	NA
rs4945087	rs4945087	11	76136482	KLHL35	0.632958	0.825225	NA	NA	NA	NA
rs512780	rs512780	11	74545378	KLHL35	NA	NA	-0.605727	0.86132	NA	NA
rs55669825	rs55669825	11	75266359	KLHL35	0.735063	0.85922	0.904669	0.528346	NA	NA
rs564229	rs564229	11	74481318	KLHL35	NA	NA	-0.54231	0.839547	NA	NA
rs57208533	rs57208533	11	75857714	KLHL35	-0.637033	0.766502	NA	NA	NA	NA
rs585433	rs585433	11	75292601	KLHL35	0.597061	0.868189	NA	NA	NA	NA
rs590260	rs590260	11	75241027	KLHL35	NA	NA	1.10456	0.0387992	NA	NA
rs598186	rs598186	11	75250817	KLHL35	NA	NA	1.10412	0.0576359	NA	NA
rs616714	rs616714	11	75044640	KLHL35	0.771834	0.756898	0.645966	0.761901	NA	NA
rs621305	rs621305	11	75245306	KLHL35	NA	NA	0.44863	0.878044	NA	NA
rs640927	rs640927	11	75344906	KLHL35	-0.588229	0.838103	NA	NA	NA	NA
rs649196	rs649196	11	75955381	KLHL35	-0.534272	0.832349	NA	NA	NA	NA
rs663660	rs663660	11	75262141	KLHL35	NA	NA	0.491454	0.829488	NA	NA
rs667791	rs667791	11	74999428	KLHL35	-0.54096	0.854978	NA	NA	NA	NA
rs685302	rs685302	11	74182468	KLHL35	NA	NA	0.617075	0.782502	NA	NA
rs688727	rs688727	11	75255710	KLHL35	NA	NA	0.428822	0.878834	NA	NA
rs7101806	rs7101806	11	75547716	KLHL35	0.569321	0.787149	NA	NA	NA	NA
rs7101871	rs7101871	11	76024429	KLHL35	-0.780551	0.844483	-0.730945	0.790608	NA	NA
rs7104675	rs7104675	11	74386732	KLHL35	-0.800483	0.835378	NA	NA	NA	NA
rs7112168	rs7112168	11	76035806	KLHL35	0.620719	0.861847	NA	NA	NA	NA
rs73505694	rs73505694	11	76016911	KLHL35	-1.10103	0.844078	NA	NA	NA	NA
rs76042078	rs76042078	11	74269101	KLHL35	NA	NA	0.81643	0.873545	NA	NA
rs79210094	rs79210094	11	74811755	KLHL35	0.811577	0.804563	NA	NA	NA	NA
rs79297525	rs79297525	11	74855482	KLHL35	1.06305	0.458236	NA	NA	NA	NA
rs7941838	rs7941838	11	74757641	KLHL35	-0.639296	0.880663	NA	NA	NA	NA
rs7941941	rs7941941	11	74273958	KLHL35	NA	NA	0.402739	0.879241	NA	NA
rs7952209	rs7952209	11	74744581	KLHL35	-0.480962	0.879581	NA	NA	NA	NA
JHU_11.117649037	rs13377577	11	117649038	KMT2A	0.370477	0.812858	0.273734	0.754768	NA	NA
JHU_11.117861072	NA	11	117861073	KMT2A	NA	NA	-0.218288	0.87698	NA	NA
JHU_11.117899412	rs77675661	11	117899413	KMT2A	NA	NA	0.28229	0.869354	NA	NA
JHU_11.118424518	rs148796598	11	118424519	KMT2A	NA	NA	0.252645	0.877136	NA	NA
JHU_11.118536949	rs570695	11	118536950	KMT2A	NA	NA	0.147238	0.876137	NA	NA
JHU_11.118602732	NA	11	118602733	KMT2A	-0.237417	0.866347	-0.169361	0.849645	NA	NA
JHU_11.119248615	rs7927942	11	119248616	KMT2A	-0.41607	0.727443	-0.21237	0.876253	NA	NA
rs11216492	rs11216492	11	117536758	KMT2A	NA	NA	0.148594	0.841994	NA	NA
rs12284784	rs12284784	11	117512099	KMT2A	-0.447124	0.7306	-0.235572	0.867437	NA	NA
rs12797009	NA	11	118826192	KMT2A	0.202681	0.857264	NA	NA	NA	NA
rs12801144	rs12801144	11	117802113	KMT2A	0.314977	0.594579	0.207247	0.625257	NA	NA
rs1893176	rs1893176	11	119214292	KMT2A	NA	NA	-0.138045	0.83261	NA	NA
rs2256111	rs2256111	11	117864047	KMT2A	-0.238868	0.752067	-0.168381	0.710015	NA	NA
rs2511834	rs2511834	11	119197707	KMT2A	0.298166	0.853475	NA	NA	NA	NA
rs4938379	rs4938379	11	117322782	KMT2A	0.235156	0.78454	0.193968	0.567122	NA	NA
rs4938421	rs4938421	11	117505945	KMT2A	0.224461	0.826233	0.193436	0.608881	NA	NA
rs4938423	rs4938423	11	117509797	KMT2A	-0.220966	0.814872	-0.184942	0.617974	NA	NA
rs4938603	rs4938603	11	118846482	KMT2A	NA	NA	-0.120676	0.86932	NA	NA
rs4938649	rs4938649	11	119243612	KMT2A	-0.251994	0.864038	NA	NA	NA	NA
rs512017	rs512017	11	117511787	KMT2A	0.22221	0.855966	NA	NA	NA	NA
rs540261	rs540261	11	118947634	KMT2A	0.247693	0.838441	NA	NA	NA	NA
rs565296	rs565296	11	119252151	KMT2A	-0.232243	0.855127	-0.146313	0.879702	NA	NA
rs58603829	rs58603829	11	117851052	KMT2A	NA	NA	-0.218288	0.87698	NA	NA
rs586304	rs586304	11	117902169	KMT2A	0.235029	0.862786	0.162582	0.857102	NA	NA
rs6589620	rs6589620	11	117612254	KMT2A	NA	NA	-0.18643	0.791349	NA	NA
rs671553	rs671553	11	117528376	KMT2A	0.227184	0.851094	0.143414	0.876535	NA	NA
rs7101835	rs7101835	11	117737359	KMT2A	-0.218504	0.838041	NA	NA	NA	NA
rs7103239	rs7103239	11	117325898	KMT2A	0.292335	0.851857	0.219906	0.800703	NA	NA
rs746910	rs746910	11	117444044	KMT2A	NA	NA	-0.140925	0.850103	NA	NA
rs76390447	rs76390447	11	117689756	KMT2A	-0.306697	0.86706	NA	NA	NA	NA
rs77564610	rs77564610	11	118826155	KMT2A	NA	NA	0.278253	0.81041	NA	NA
JHU_11.1309446	NA	11	1309447	KRTAP5-1	-0.762657	0.862018	NA	NA	NA	NA
JHU_11.1364643	rs4963074	11	1364644	KRTAP5-1	-0.704499	0.796569	NA	NA	NA	NA
JHU_11.1430041	rs7120259	11	1430042	KRTAP5-1	NA	NA	0.548424	0.864078	NA	NA
JHU_11.1641050	NA	11	1641051	KRTAP5-1	NA	NA	0.515415	0.871214	NA	NA
JHU_11.1868553	rs7130886	11	1868554	KRTAP5-1	-0.537212	0.872523	NA	NA	NA	NA
JHU_11.2064895	rs10840250	11	2064896	KRTAP5-1	0.505502	0.839109	NA	NA	NA	NA
JHU_11.2225269	rs115690226	11	2225270	KRTAP5-1	NA	NA	0.942463	0.853813	NA	NA
JHU_11.2390828	rs7943689	11	2390829	KRTAP5-1	NA	NA	-0.959302	0.876495	NA	NA
JHU_11.2450219	rs72847628	11	2450220	KRTAP5-1	NA	NA	0.574451	0.810728	NA	NA
JHU_11.2455492	rs186374860	11	2455493	KRTAP5-1	NA	NA	-1.10739	0.823631	NA	NA
JHU_11.2548175	rs113772972	11	2548176	KRTAP5-1	-0.543765	0.823805	NA	NA	NA	NA
JHU_11.617213	NA	11	617214	KRTAP5-1	NA	NA	-0.469928	0.876619	NA	NA
JHU_11.617227	NA	11	617228	KRTAP5-1	NA	NA	-0.485175	0.870451	NA	NA
JHU_11.635239	rs28499086	11	635240	KRTAP5-1	NA	NA	0.645058	0.746119	NA	NA
JHU_11.829120	rs114886336	11	829121	KRTAP5-1	-0.979697	0.877265	NA	NA	NA	NA
JHU_11.993963	NA	11	993964	KRTAP5-1	NA	NA	1.17667	0.807656	NA	NA
kgp9103007	rs60218802	11	1059587	KRTAP5-1	NA	NA	0.514802	0.877162	NA	NA
rs10400297	rs10400297	11	1677351	KRTAP5-1	0.617617	0.832835	NA	NA	NA	NA
rs10794276	rs10794276	11	1061038	KRTAP5-1	0.478532	0.844666	NA	NA	NA	NA
rs1080015	rs1080015	11	2511527	KRTAP5-1	-0.601678	0.752223	NA	NA	NA	NA
rs10832134	rs10832134	11	2502486	KRTAP5-1	-0.587353	0.7998	NA	NA	NA	NA
rs11022827	rs11022827	11	2458332	KRTAP5-1	NA	NA	0.676716	0.743027	NA	NA
rs111958425	rs111958425	11	2463211	KRTAP5-1	NA	NA	-0.858403	0.87265	NA	NA
rs11246212	rs11246212	11	610277	KRTAP5-1	NA	NA	-0.927395	0.476322	NA	NA
rs1124816	NA	11	619671	KRTAP5-1	NA	NA	0.644668	0.657298	NA	NA
rs112734798	rs112734798	11	1443184	KRTAP5-1	1.58251	0.420822	NA	NA	NA	NA
rs1131665	rs1131665	11	613208	KRTAP5-1	NA	NA	-0.469505	0.877	NA	NA
rs11601529	NA	11	2434628	KRTAP5-1	NA	NA	0.658877	0.841272	NA	NA
rs11604855	rs11604855	11	641991	KRTAP5-1	NA	NA	-0.880456	0.869209	NA	NA
rs12221580	NA	11	1479601	KRTAP5-1	NA	NA	-0.545029	0.856704	NA	NA
rs12224084	rs12224084	11	1639388	KRTAP5-1	0.792089	0.864141	NA	NA	NA	NA
rs149734550	NA	11	2536835	KRTAP5-1	0.803756	0.863298	0.892593	0.858396	NA	NA
rs2089910	rs2089910	11	1874404	KRTAP5-1	0.62284	0.790153	NA	NA	NA	NA
rs2672785	rs2672785	11	1246941	KRTAP5-1	-0.505359	0.861714	NA	NA	NA	NA
rs28377091	rs28377091	11	1691314	KRTAP5-1	0.781462	0.769196	NA	NA	NA	NA
rs4578370	rs4578370	11	2505733	KRTAP5-1	-0.511491	0.855966	NA	NA	NA	NA
rs4963076	rs4963076	11	1423176	KRTAP5-1	0.53306	0.848977	NA	NA	NA	NA
rs4980391	rs4980391	11	1889102	KRTAP5-1	0.488558	0.868816	NA	NA	NA	NA
rs58272422	rs58272422	11	2447037	KRTAP5-1	0.776855	0.854883	NA	NA	NA	NA
rs58893099	rs58893099	11	647696	KRTAP5-1	NA	NA	1.12627	0.816929	NA	NA
rs61869668	rs61869668	11	1562719	KRTAP5-1	NA	NA	-0.675382	0.871502	NA	NA
rs6578482	rs6578482	11	1547656	KRTAP5-1	NA	NA	0.550775	0.879446	NA	NA
rs7116562	NA	11	1371230	KRTAP5-1	-0.698138	0.836267	NA	NA	NA	NA
rs7125325	rs7125325	11	2066031	KRTAP5-1	0.505502	0.839109	NA	NA	NA	NA
rs73411413	rs73411413	11	1477117	KRTAP5-1	NA	NA	-0.716024	0.851253	NA	NA
rs734351	rs734351	11	2156213	KRTAP5-1	NA	NA	0.640983	0.856795	NA	NA
rs76196041	rs76196041	11	1148459	KRTAP5-1	-0.687531	0.838103	NA	NA	NA	NA
rs7941517	rs7941517	11	1429616	KRTAP5-1	NA	NA	0.516988	0.865502	NA	NA
rs80228114	rs80228114	11	1635777	KRTAP5-1	0.794653	0.87067	NA	NA	NA	NA
rs908228	rs908228	11	1383289	KRTAP5-1	-0.50155	0.856024	NA	NA	NA	NA
JHU_11.71171114	rs75591845	11	71171115	LAMTOR1	0.208847	0.87378	NA	NA	NA	NA
JHU_11.71290452	rs4367964	11	71290453	LAMTOR1	NA	NA	-0.102891	0.793253	NA	NA
JHU_11.71314313	NA	11	71314314	LAMTOR1	0.226113	0.849776	NA	NA	NA	NA
JHU_11.71851948	rs113420467	11	71851949	LAMTOR1	NA	NA	0.105161	0.808568	NA	NA
JHU_11.71892886	rs649047	11	71892887	LAMTOR1	0.24623	0.857831	NA	NA	NA	NA
JHU_11.71977685	rs12295447	11	71977686	LAMTOR1	NA	NA	0.117583	0.87265	NA	NA
JHU_11.71999623	rs76900909	11	71999624	LAMTOR1	NA	NA	-0.177501	0.863585	NA	NA
rs1000620	rs1000620	11	72509713	LAMTOR1	0.145774	0.69622	NA	NA	NA	NA
rs10751213	rs10751213	11	72510644	LAMTOR1	0.141871	0.7441	NA	NA	NA	NA
rs11234944	NA	11	71498902	LAMTOR1	NA	NA	-0.108039	0.810607	NA	NA
rs11823867	rs11823867	11	72195404	LAMTOR1	-0.188671	0.838103	NA	NA	NA	NA
rs12421041	rs12421041	11	72240534	LAMTOR1	0.143149	0.86939	NA	NA	NA	NA
rs12800107	rs12800107	11	71286362	LAMTOR1	NA	NA	-0.100159	0.826985	NA	NA
rs2040301	rs2040301	11	71496121	LAMTOR1	NA	NA	-0.106393	0.81086	NA	NA
rs2306608	rs2306608	11	72405868	LAMTOR1	0.11381	0.860555	NA	NA	NA	NA
rs3020038	rs3020038	11	70981047	LAMTOR1	-0.184979	0.830018	NA	NA	NA	NA
rs341081	rs341081	11	72255844	LAMTOR1	0.177519	0.840919	0.132432	0.87054	NA	NA
rs34976830	rs34976830	11	72422494	LAMTOR1	0.166324	0.874418	NA	NA	NA	NA
rs366066	rs366066	11	72284569	LAMTOR1	-0.120685	0.840664	NA	NA	NA	NA
rs366711	rs366711	11	72295502	LAMTOR1	-0.316382	0.661375	NA	NA	NA	NA
rs3741162	rs3741162	11	72091228	LAMTOR1	0.183259	0.840855	NA	NA	NA	NA
rs375376487	rs375376487	11	71851199	LAMTOR1	-0.162989	0.866042	NA	NA	NA	NA
rs3781939	rs3781939	11	72292167	LAMTOR1	0.155384	0.821882	NA	NA	NA	NA
rs4304805	rs4304805	11	70885169	LAMTOR1	-0.118656	0.837176	NA	NA	NA	NA
rs4943961	rs4943961	11	72370204	LAMTOR1	-0.173537	0.664849	-0.134274	0.703226	NA	NA
rs4944282	rs4944282	11	70895313	LAMTOR1	0.155641	0.861847	NA	NA	NA	NA
rs60900819	rs60900819	11	72098113	LAMTOR1	0.192506	0.851018	NA	NA	NA	NA
rs615703	rs615703	11	72475232	LAMTOR1	-0.134927	0.848329	NA	NA	NA	NA
rs7111188	rs7111188	11	72340766	LAMTOR1	-0.223759	0.809632	NA	NA	NA	NA
rs7120230	rs7120230	11	70940328	LAMTOR1	0.183491	0.868189	NA	NA	NA	NA
rs7129074	rs7129074	11	72279664	LAMTOR1	-0.236873	0.870132	NA	NA	NA	NA
rs72962198	rs72962198	11	72391643	LAMTOR1	NA	NA	-0.172601	0.826055	NA	NA
rs76693322	rs76693322	11	71909089	LAMTOR1	NA	NA	-0.167164	0.851021	NA	NA
JHU_11.110644019	rs114049780	11	110644020	LAYN	0.787081	0.864609	NA	NA	NA	NA
JHU_11.110846890	NA	11	110846891	LAYN	1.02805	0.779655	NA	NA	NA	NA
JHU_11.112257794	rs79776286	11	112257795	LAYN	NA	NA	0.395186	0.873229	NA	NA
kgp13020621	rs34575249	11	111853193	LAYN	NA	NA	-1.06779	0.783376	NA	NA
rs11213669	rs11213669	11	110820365	LAYN	NA	NA	0.50866	0.729317	NA	NA
rs11213686	rs11213686	11	110853518	LAYN	0.679374	0.788801	0.564157	0.59381	NA	NA
rs1517577	rs1517577	11	111114157	LAYN	NA	NA	0.49649	0.811303	NA	NA
rs1534124	rs1534124	11	112225983	LAYN	NA	NA	0.528951	0.726866	NA	NA
rs1900556	rs1900556	11	111019000	LAYN	-1.18485	0.807191	NA	NA	NA	NA
rs35486327	rs35486327	11	111311766	LAYN	NA	NA	0.542945	0.75919	NA	NA
rs4938174	rs4938174	11	110913240	LAYN	0.615708	0.821278	NA	NA	NA	NA
rs516110	rs516110	11	111037249	LAYN	NA	NA	0.575144	0.809714	NA	NA
rs61764071	rs61764071	11	111404530	LAYN	1.6397	0.688655	NA	NA	NA	NA
rs7115223	rs7115223	11	111282054	LAYN	0.673056	0.836663	NA	NA	NA	NA
rs7115710	rs7115710	11	111308393	LAYN	NA	NA	-0.640577	0.719408	NA	NA
rs7128332	rs7128332	11	110651827	LAYN	-1.09296	0.788272	NA	NA	NA	NA
rs77497099	rs77497099	11	111328287	LAYN	NA	NA	0.792762	0.718323	NA	NA
rs7926493	rs7926493	11	112291421	LAYN	NA	NA	-0.469377	0.877569	NA	NA
rs7941660	rs7941660	11	110853848	LAYN	0.509181	0.86939	NA	NA	NA	NA
rs949126	rs949126	11	111310559	LAYN	NA	NA	0.649436	0.818161	NA	NA
JHU_11.61483328	NA	11	61483329	LBHD1	NA	NA	-0.539182	0.819515	NA	NA
JHU_11.61915135	rs1630142	11	61915136	LBHD1	-0.534886	0.865544	NA	NA	NA	NA
JHU_11.61915151	rs1630761	11	61915152	LBHD1	-0.534886	0.865544	NA	NA	NA	NA
JHU_11.61923385	NA	11	61923386	LBHD1	-0.534886	0.865544	NA	NA	NA	NA
JHU_11.62914186	NA	11	62914187	LBHD1	0.391013	0.881102	NA	NA	NA	NA
JHU_11.63128971	rs371191576	11	63128972	LBHD1	NA	NA	-0.20558	0.867631	NA	NA
rs1109748	rs1109748	11	61722645	LBHD1	NA	NA	-0.386253	0.866649	NA	NA
rs11230827	rs11230827	11	61687454	LBHD1	NA	NA	0.26331	0.863585	NA	NA
rs11231128	NA	11	62290719	LBHD1	NA	NA	-0.256522	0.823503	NA	NA
rs11231397	rs11231397	11	62951221	LBHD1	NA	NA	-0.216263	0.866886	NA	NA
rs113428770	rs113428770	11	63050560	LBHD1	NA	NA	0.45626	0.494349	NA	NA
rs11606620	rs11606620	11	61884849	LBHD1	NA	NA	-0.22998	0.846275	NA	NA
rs12223849	rs12223849	11	62717297	LBHD1	NA	NA	-0.353205	0.866026	NA	NA
rs12274859	rs12274859	11	61469225	LBHD1	NA	NA	-0.389316	0.671434	NA	NA
rs12275571	rs12275571	11	62222245	LBHD1	0.430123	0.866208	NA	NA	NA	NA
rs12575518	rs12575518	11	61748066	LBHD1	NA	NA	-0.249338	0.80202	NA	NA
rs1615167	rs1615167	11	61518986	LBHD1	0.28318	0.877821	NA	NA	NA	NA
rs1675129	rs1675129	11	61893356	LBHD1	-0.347722	0.747257	-0.187089	0.877162	NA	NA
rs1675133	rs1675133	11	61897359	LBHD1	-0.279305	0.875776	-0.212881	0.850432	NA	NA
rs17656941	rs17656941	11	63400493	LBHD1	-0.588903	0.862114	-0.415609	0.86132	NA	NA
rs2030728	NA	11	63381249	LBHD1	-0.345839	0.812305	NA	NA	NA	NA
rs2264278	rs2264278	11	61885073	LBHD1	0.345513	0.853638	NA	NA	NA	NA
rs3018561	rs3018561	11	62392229	LBHD1	0.379379	0.826454	NA	NA	NA	NA
rs3019624	rs3019624	11	61808092	LBHD1	NA	NA	-0.284523	0.871214	NA	NA
rs34848597	rs34848597	11	61817263	LBHD1	NA	NA	0.502157	0.579678	NA	NA
rs3862389	rs3862389	11	61889542	LBHD1	NA	NA	-0.239902	0.810785	NA	NA
rs510713	rs510713	11	63215072	LBHD1	NA	NA	0.33393	0.709921	NA	NA
rs558472	rs558472	11	63149270	LBHD1	NA	NA	-0.241696	0.824973	NA	NA
rs61312994	rs61312994	11	62285441	LBHD1	NA	NA	-0.277946	0.850876	NA	NA
rs61625484	rs61625484	11	62285665	LBHD1	NA	NA	-0.256522	0.823503	NA	NA
rs630759	rs630759	11	63176709	LBHD1	NA	NA	0.268357	0.861801	NA	NA
rs669132	rs669132	11	61458471	LBHD1	NA	NA	0.440866	0.768299	NA	NA
rs74853209	rs74853209	11	62296601	LBHD1	NA	NA	-0.256522	0.823503	NA	NA
rs75436331	rs75436331	11	62297447	LBHD1	NA	NA	-0.277946	0.850876	NA	NA
rs75857539	rs75857539	11	62339771	LBHD1	NA	NA	-0.317162	0.807126	NA	NA
rs77055528	rs77055528	11	62296535	LBHD1	NA	NA	-0.286678	0.76002	NA	NA
rs77455089	rs77455089	11	62891186	LBHD1	NA	NA	-0.280058	0.876965	NA	NA
rs7935835	rs7935835	11	61781117	LBHD1	NA	NA	-0.326704	0.847364	NA	NA
rs7944411	rs7944411	11	63242556	LBHD1	0.290647	0.863752	NA	NA	NA	NA
rs872456	rs872456	11	61446983	LBHD1	NA	NA	-0.510818	0.737292	NA	NA
rs907637	rs907637	11	61773255	LBHD1	NA	NA	0.211319	0.852292	NA	NA
JHU_11.17554929	rs878546	11	17554930	LDHA	NA	NA	0.132632	0.880696	NA	NA
JHU_11.18162363	NA	11	18162364	LDHA	NA	NA	-0.224985	0.809463	NA	NA
JHU_11.18293709	NA	11	18293710	LDHA	0.534559	0.528862	0.316276	0.366373	NA	NA
JHU_11.18581688	rs200897854	11	18581689	LDHA	NA	NA	0.202452	0.881096	NA	NA
JHU_11.19120335	NA	11	19120336	LDHA	0.551649	0.647665	NA	NA	NA	NA
JHU_11.19257216	NA	11	19257217	LDHA	0.4373	0.880211	NA	NA	NA	NA
rs10500838	rs10500838	11	19113069	LDHA	0.369946	0.832657	0.188021	0.860892	NA	NA
rs10766504	rs10766504	11	18802340	LDHA	0.258623	0.872755	NA	NA	NA	NA
rs10766549	rs10766549	11	19422321	LDHA	NA	NA	0.152549	0.879241	NA	NA
rs10832979	rs10832979	11	18780344	LDHA	NA	NA	0.138448	0.846772	NA	NA
rs10832983	rs10832983	11	18788126	LDHA	0.348406	0.8563	NA	NA	NA	NA
rs10833052	rs10833052	11	19080944	LDHA	NA	NA	0.181424	0.684496	NA	NA
rs10833061	rs10833061	11	19126858	LDHA	NA	NA	0.153462	0.871418	NA	NA
rs11024593	rs11024593	11	18286974	LDHA	NA	NA	0.119248	0.878065	NA	NA
rs11024647	rs11024647	11	18435521	LDHA	NA	NA	0.198628	0.828671	NA	NA
rs11024797	rs11024797	11	18824315	LDHA	0.546607	0.664398	0.245618	0.819998	NA	NA
rs11024979	rs11024979	11	19106045	LDHA	NA	NA	0.160067	0.865091	NA	NA
rs11024980	rs11024980	11	19106267	LDHA	NA	NA	0.153403	0.848816	NA	NA
rs11024995	rs11024995	11	19115179	LDHA	0.325967	0.856024	0.18134	0.851702	NA	NA
rs11025015	rs11025015	11	19133412	LDHA	NA	NA	-0.23281	0.810607	NA	NA
rs11025018	rs11025018	11	19136906	LDHA	NA	NA	0.19708	0.724088	NA	NA
rs11025036	rs11025036	11	19175633	LDHA	NA	NA	-0.260903	0.760188	NA	NA
rs112456564	rs112456564	11	18300361	LDHA	0.347577	0.85762	0.21416	0.800947	NA	NA
rs11825693	rs11825693	11	18834574	LDHA	NA	NA	-0.192323	0.705738	NA	NA
rs121704	rs121704	11	17904634	LDHA	0.388435	0.875035	NA	NA	NA	NA
rs12577551	rs12577551	11	18809542	LDHA	NA	NA	0.214401	0.762862	NA	NA
rs12793661	rs12793661	11	17539562	LDHA	NA	NA	-0.291822	0.708161	NA	NA
rs12802593	rs12802593	11	19056842	LDHA	NA	NA	-0.231327	0.827017	NA	NA
rs1563374	rs1563374	11	18173307	LDHA	NA	NA	-0.198323	0.795495	NA	NA
rs16935244	rs16935244	11	18266286	LDHA	NA	NA	0.325664	0.554864	NA	NA
rs16936115	rs16936115	11	19108683	LDHA	0.314043	0.878468	NA	NA	NA	NA
rs16936126	rs16936126	11	19111668	LDHA	0.369946	0.832657	0.188021	0.860892	NA	NA
rs1825288	NA	11	18958740	LDHA	0.413186	0.836566	0.318865	0.476953	NA	NA
rs2041032	rs2041032	11	17542649	LDHA	-0.233606	0.881797	NA	NA	NA	NA
rs2045272	rs2045272	11	18278098	LDHA	0.303577	0.818574	0.148515	0.863605	NA	NA
rs2468829	rs2468829	11	18168037	LDHA	-0.275795	0.867192	-0.199848	0.695668	NA	NA
rs2654009	rs2654009	11	19377224	LDHA	0.472851	0.808605	NA	NA	NA	NA
rs3781800	rs3781800	11	19208415	LDHA	NA	NA	0.187934	0.762338	NA	NA
rs3935980	rs3935980	11	18858540	LDHA	NA	NA	-0.163018	0.858192	NA	NA
rs4150575	rs4150575	11	18356466	LDHA	-0.232964	0.861479	NA	NA	NA	NA
rs4150596	rs4150596	11	18362234	LDHA	NA	NA	-0.245967	0.863585	NA	NA
rs4150622	rs4150622	11	18365710	LDHA	-0.288415	0.827185	NA	NA	NA	NA
rs4237730	rs4237730	11	18766897	LDHA	NA	NA	0.3278	0.67032	NA	NA
rs512819	rs512819	11	17894411	LDHA	0.343697	0.847579	NA	NA	NA	NA
rs6416020	rs6416020	11	18617184	LDHA	0.245838	0.874861	0.14156	0.86132	NA	NA
rs6483581	rs6483581	11	19209135	LDHA	NA	NA	0.195431	0.811133	NA	NA
rs7106099	rs7106099	11	18408963	LDHA	NA	NA	-0.141947	0.877569	NA	NA
rs73424005	rs73424005	11	17777101	LDHA	NA	NA	-0.190195	0.879453	NA	NA
rs739916	rs739916	11	17942831	LDHA	0.340086	0.847871	NA	NA	NA	NA
rs76344468	rs76344468	11	18198222	LDHA	NA	NA	0.314917	0.865775	NA	NA
rs77016501	rs77016501	11	17796544	LDHA	0.337577	0.858643	NA	NA	NA	NA
rs7932887	rs7932887	11	18417197	LDHA	NA	NA	0.149537	0.880518	NA	NA
rs7950283	rs7950283	11	18394621	LDHA	NA	NA	-0.148277	0.862277	NA	NA
rs9888275	rs9888275	11	19205115	LDHA	NA	NA	-0.166914	0.784306	NA	NA
JHU_11.17515108	rs4757535	11	17515109	LDHAL6A	-0.76109	0.852505	NA	NA	NA	NA
JHU_11.17599411	rs6486380	11	17599412	LDHAL6A	-0.484874	0.856377	NA	NA	NA	NA
JHU_11.17664501	rs59944682	11	17664502	LDHAL6A	-0.909104	0.866886	NA	NA	NA	NA
JHU_11.17924340	rs11024427	11	17924341	LDHAL6A	NA	NA	0.714445	0.846053	NA	NA
JHU_11.18264883	rs11024579	11	18264884	LDHAL6A	1.32799	0.7441	NA	NA	NA	NA
JHU_11.18467205	rs77136349	11	18467206	LDHAL6A	NA	NA	-0.974513	0.791545	NA	NA
JHU_11.18581688	rs200897854	11	18581689	LDHAL6A	-0.852236	0.835551	NA	NA	NA	NA
JHU_11.18702425	rs375112807	11	18702426	LDHAL6A	NA	NA	0.702351	0.872659	NA	NA
JHU_11.19120335	NA	11	19120336	LDHAL6A	-0.794852	0.87067	NA	NA	NA	NA
JHU_11.19342037	rs1502982	11	19342038	LDHAL6A	NA	NA	-0.738257	0.72267	NA	NA
JHU_11.19498581	rs2702723	11	19498582	LDHAL6A	NA	NA	0.506869	0.856145	NA	NA
rs1012105	rs1012105	11	17769755	LDHAL6A	-0.668811	0.803588	NA	NA	NA	NA
rs1055574	rs1055574	11	17515833	LDHAL6A	NA	NA	-0.528365	0.834711	NA	NA
rs1079785	rs1079785	11	18072273	LDHAL6A	0.571824	0.856024	NA	NA	NA	NA
rs10832824	rs10832824	11	17663444	LDHAL6A	NA	NA	0.530093	0.841145	NA	NA
rs10832983	rs10832983	11	18788126	LDHAL6A	-0.727411	0.842716	NA	NA	NA	NA
rs11024647	rs11024647	11	18435521	LDHAL6A	NA	NA	-0.641007	0.863082	NA	NA
rs11024995	rs11024995	11	19115179	LDHAL6A	-0.706736	0.830122	NA	NA	NA	NA
rs11025018	rs11025018	11	19136906	LDHAL6A	-0.621865	0.832276	NA	NA	NA	NA
rs115420416	rs115420416	11	18484509	LDHAL6A	NA	NA	0.644155	0.807815	NA	NA
rs115931035	rs115931035	11	17538971	LDHAL6A	0.856501	0.833396	NA	NA	NA	NA
rs12225542	rs12225542	11	19401286	LDHAL6A	0.657848	0.864609	NA	NA	NA	NA
rs12295348	rs12295348	11	18115166	LDHAL6A	-1.40111	0.737075	NA	NA	NA	NA
rs12418726	rs12418726	11	18582814	LDHAL6A	NA	NA	-0.744337	0.841005	NA	NA
rs1384642	rs1384642	11	18889441	LDHAL6A	-0.622344	0.881847	NA	NA	NA	NA
rs16936115	rs16936115	11	19108683	LDHAL6A	-0.677013	0.859479	NA	NA	NA	NA
rs211095	rs211095	11	17988860	LDHAL6A	-0.691837	0.848977	NA	NA	NA	NA
rs2237939	rs2237939	11	17872749	LDHAL6A	0.569602	0.803746	NA	NA	NA	NA
rs2237964	rs2237964	11	17532102	LDHAL6A	NA	NA	-0.52038	0.866934	NA	NA
rs2403278	rs2403278	11	18415687	LDHAL6A	NA	NA	-0.690772	0.854562	NA	NA
rs2403303	rs2403303	11	18696407	LDHAL6A	0.554377	0.854804	NA	NA	NA	NA
rs2445166	rs2445166	11	18287809	LDHAL6A	NA	NA	-0.648758	0.869237	NA	NA
rs2468829	rs2468829	11	18168037	LDHAL6A	0.590722	0.845088	NA	NA	NA	NA
rs2702683	rs2702683	11	19408808	LDHAL6A	-0.744301	0.762301	NA	NA	NA	NA
rs2896526	rs2896526	11	18419806	LDHAL6A	NA	NA	0.773509	0.86349	NA	NA
rs35292478	rs35292478	11	18429991	LDHAL6A	NA	NA	0.694476	0.871502	NA	NA
rs36234280	rs36234280	11	17498761	LDHAL6A	-0.786715	0.869941	NA	NA	NA	NA
rs4363567	rs4363567	11	17881435	LDHAL6A	NA	NA	-0.455947	0.856704	NA	NA
rs4756938	NA	11	18308612	LDHAL6A	NA	NA	-0.844394	0.777191	NA	NA
rs4757536	rs4757536	11	17515143	LDHAL6A	-0.665145	0.746505	0.492254	0.872864	NA	NA
rs4757741	rs4757741	11	18982634	LDHAL6A	NA	NA	0.806628	0.857426	NA	NA
rs502965	NA	11	18007843	LDHAL6A	-0.996283	0.731347	NA	NA	NA	NA
rs55861306	rs55861306	11	19400832	LDHAL6A	0.937769	0.634896	NA	NA	NA	NA
rs66520188	rs66520188	11	18089881	LDHAL6A	-0.90504	0.780796	NA	NA	NA	NA
rs7102888	rs7102888	11	19205980	LDHAL6A	-0.638557	0.758611	NA	NA	NA	NA
rs7104083	rs7104083	11	17530484	LDHAL6A	-0.84441	0.74072	NA	NA	NA	NA
rs7128017	rs7128017	11	18319180	LDHAL6A	NA	NA	-0.777644	0.829893	NA	NA
rs73426481	rs73426481	11	18723921	LDHAL6A	NA	NA	0.917426	0.467309	NA	NA
rs739916	rs739916	11	17942831	LDHAL6A	-0.664895	0.860398	NA	NA	NA	NA
rs76344468	rs76344468	11	18198222	LDHAL6A	NA	NA	-1.12268	0.859667	NA	NA
rs793278	rs793278	11	19245854	LDHAL6A	NA	NA	-0.621337	0.736704	NA	NA
rs80306361	rs80306361	11	17500831	LDHAL6A	-0.736842	0.85411	NA	NA	NA	NA
rs869108	rs869108	11	17672112	LDHAL6A	NA	NA	0.738446	0.703903	NA	NA
rs907923	rs907923	11	18132001	LDHAL6A	NA	NA	1.0148	0.738526	NA	NA
JHU_11.35073218	rs79695919	11	35073219	LDLRAD3	NA	NA	-0.389162	0.866295	NA	NA
JHU_11.35083945	rs28718257	11	35083946	LDLRAD3	NA	NA	-0.319939	0.793253	NA	NA
JHU_11.35411670	rs147018386	11	35411671	LDLRAD3	-0.802997	0.86939	NA	NA	NA	NA
JHU_11.35616699	rs16927763	11	35616700	LDLRAD3	NA	NA	-0.440709	0.783576	NA	NA
JHU_11.35942625	NA	11	35942626	LDLRAD3	NA	NA	-0.278724	0.84826	NA	NA
JHU_11.35979365	rs66794017	11	35979366	LDLRAD3	0.481871	0.825861	NA	NA	NA	NA
JHU_11.36044950	rs80347420	11	36044951	LDLRAD3	-0.698238	0.866715	NA	NA	NA	NA
JHU_11.36157835	rs143417137	11	36157836	LDLRAD3	-1.04768	0.850148	NA	NA	NA	NA
JHU_11.36398655	rs114165568	11	36398656	LDLRAD3	0.673732	0.589857	NA	NA	NA	NA
JHU_11.36617771	NA	11	36617772	LDLRAD3	NA	NA	0.313425	0.813528	NA	NA
JHU_11.36740246	NA	11	36740247	LDLRAD3	NA	NA	0.31234	0.813491	NA	NA
JHU_11.36777465	rs28687284	11	36777466	LDLRAD3	NA	NA	0.535345	0.864547	NA	NA
JHU_11.36892847	rs76235615	11	36892848	LDLRAD3	NA	NA	-0.669432	0.767333	NA	NA
kgp11656510	rs77921968	11	37186006	LDLRAD3	-0.786466	0.871013	-0.749581	0.680082	NA	NA
rs1022367	rs1022367	11	36760325	LDLRAD3	-0.492426	0.792189	NA	NA	NA	NA
rs10501149	rs10501149	11	36376021	LDLRAD3	0.597701	0.851423	NA	NA	NA	NA
rs10768171	rs10768171	11	35943633	LDLRAD3	NA	NA	1.15206	0.00240933	NA	NA
rs10836550	rs10836550	11	36427893	LDLRAD3	0.477707	0.807181	0.31776	0.83157	NA	NA
rs10836590	rs10836590	11	36741709	LDLRAD3	-0.709024	0.854804	NA	NA	NA	NA
rs11033390	rs11033390	11	36074613	LDLRAD3	NA	NA	-0.366825	0.814557	NA	NA
rs11033397	rs11033397	11	36078941	LDLRAD3	NA	NA	0.512334	0.777667	NA	NA
rs11033464	rs11033464	11	36168138	LDLRAD3	NA	NA	-0.37372	0.848506	NA	NA
rs11033936	rs11033936	11	37121061	LDLRAD3	NA	NA	-0.57752	0.481654	NA	NA
rs11033999	rs11033999	11	37189731	LDLRAD3	-0.507462	0.752196	NA	NA	NA	NA
rs111610814	rs111610814	11	36586692	LDLRAD3	0.543122	0.684381	NA	NA	NA	NA
rs113478216	NA	11	36431813	LDLRAD3	0.443506	0.881328	NA	NA	NA	NA
rs114247966	rs114247966	11	35227764	LDLRAD3	NA	NA	-0.597272	0.858192	NA	NA
rs117664009	rs117664009	11	35952519	LDLRAD3	1.22254	0.787462	NA	NA	NA	NA
rs12273986	rs12273986	11	35872126	LDLRAD3	0.528544	0.833055	NA	NA	NA	NA
rs12421410	rs12421410	11	35665333	LDLRAD3	-0.626415	0.854835	NA	NA	NA	NA
rs1359181	rs1359181	11	35759949	LDLRAD3	0.631798	0.86939	NA	NA	NA	NA
rs1464157	rs1464157	11	35496673	LDLRAD3	-0.867414	0.844078	NA	NA	NA	NA
rs16927464	rs16927464	11	35420858	LDLRAD3	-0.395363	0.864867	NA	NA	NA	NA
rs16928378	rs16928378	11	36112074	LDLRAD3	-0.672272	0.808231	NA	NA	NA	NA
rs1914762	rs1914762	11	36747878	LDLRAD3	-0.463369	0.850134	NA	NA	NA	NA
rs2065004	rs2065004	11	35242660	LDLRAD3	NA	NA	-0.265502	0.872955	NA	NA
rs2145906	rs2145906	11	35428375	LDLRAD3	0.390112	0.864165	NA	NA	NA	NA
rs2281693	rs2281693	11	36057350	LDLRAD3	-0.57054	0.880321	NA	NA	NA	NA
rs2295756	rs2295756	11	35241229	LDLRAD3	0.407299	0.86706	NA	NA	NA	NA
rs2553812	rs2553812	11	35145585	LDLRAD3	-0.512185	0.877485	NA	NA	NA	NA
rs262418	rs262418	11	36025118	LDLRAD3	0.412785	0.8563	NA	NA	NA	NA
rs262453	rs262453	11	36056922	LDLRAD3	-0.410724	0.860398	NA	NA	NA	NA
rs263101	rs263101	11	35962249	LDLRAD3	NA	NA	-0.454799	0.719207	NA	NA
rs2732521	rs2732521	11	35054185	LDLRAD3	NA	NA	-0.315124	0.821484	NA	NA
rs2732552	rs2732552	11	35084592	LDLRAD3	NA	NA	-0.319939	0.793253	NA	NA
rs2785158	rs2785158	11	35057285	LDLRAD3	NA	NA	-0.416693	0.878834	NA	NA
rs2785197	rs2785197	11	35093070	LDLRAD3	NA	NA	-0.295156	0.859145	NA	NA
rs2938178	rs2938178	11	35884444	LDLRAD3	0.689968	0.774007	NA	NA	NA	NA
rs330260	rs330260	11	36422172	LDLRAD3	NA	NA	0.341912	0.778769	NA	NA
rs330261	rs330261	11	36422792	LDLRAD3	0.537995	0.765821	0.397473	0.716478	NA	NA
rs331441	rs331441	11	36547163	LDLRAD3	0.483629	0.838119	NA	NA	NA	NA
rs3740962	rs3740962	11	36103381	LDLRAD3	0.573788	0.834227	NA	NA	NA	NA
rs3794108	rs3794108	11	35198852	LDLRAD3	NA	NA	-0.747668	0.806923	NA	NA
rs3858475	rs3858475	11	35588932	LDLRAD3	NA	NA	-0.54925	0.696031	NA	NA
rs3911014	rs3911014	11	35586059	LDLRAD3	NA	NA	-0.389349	0.802922	NA	NA
rs4325287	rs4325287	11	36729657	LDLRAD3	0.557648	0.850024	0.408815	0.832782	NA	NA
rs4480515	rs4480515	11	36761612	LDLRAD3	0.425848	0.844176	NA	NA	NA	NA
rs4540821	rs4540821	11	35957609	LDLRAD3	NA	NA	-0.407497	0.66783	NA	NA
rs4755435	rs4755435	11	36136580	LDLRAD3	NA	NA	-0.405471	0.796213	NA	NA
rs4756260	rs4756260	11	35955957	LDLRAD3	NA	NA	-0.361678	0.742149	NA	NA
rs497476	rs497476	11	35043231	LDLRAD3	NA	NA	-0.286709	0.850971	NA	NA
rs525634	rs525634	11	36391882	LDLRAD3	-0.456618	0.850086	NA	NA	NA	NA
rs57580656	rs57580656	11	37213801	LDLRAD3	0.443137	0.872241	NA	NA	NA	NA
rs59159557	rs59159557	11	36081313	LDLRAD3	0.786537	0.837754	NA	NA	NA	NA
rs593542	rs593542	11	35912362	LDLRAD3	-0.400498	0.840168	NA	NA	NA	NA
rs59689215	rs59689215	11	36170572	LDLRAD3	0.541505	0.859479	NA	NA	NA	NA
rs617560	rs617560	11	35873072	LDLRAD3	0.587277	0.853253	NA	NA	NA	NA
rs61879141	rs61879141	11	36049656	LDLRAD3	0.932766	0.613786	NA	NA	NA	NA
rs7111716	rs7111716	11	36146156	LDLRAD3	0.396468	0.870311	NA	NA	NA	NA
rs7122453	rs7122453	11	36071595	LDLRAD3	NA	NA	-0.366825	0.814557	NA	NA
rs716365	rs716365	11	37187241	LDLRAD3	0.908805	0.421011	NA	NA	NA	NA
rs751928	NA	11	36453015	LDLRAD3	-0.513117	0.873443	NA	NA	NA	NA
rs76393696	rs76393696	11	35192902	LDLRAD3	NA	NA	-0.747668	0.806923	NA	NA
rs7927259	rs7927259	11	36044106	LDLRAD3	0.667929	0.602581	NA	NA	NA	NA
rs7935773	rs7935773	11	35582900	LDLRAD3	NA	NA	-0.655353	0.636502	NA	NA
rs7939948	rs7939948	11	36311014	LDLRAD3	0.455503	0.792563	NA	NA	NA	NA
rs7940927	rs150094016	11	36785787	LDLRAD3	NA	NA	0.535345	0.864547	NA	NA
rs7944470	rs7944470	11	35944883	LDLRAD3	NA	NA	0.602455	0.00336013	NA	NA
rs7948751	rs7948751	11	36741120	LDLRAD3	0.524256	0.788076	NA	NA	NA	NA
rs7951766	rs7951766	11	37122367	LDLRAD3	NA	NA	-0.386123	0.748585	NA	NA
JHU_11.26591464	rs293972	11	26591465	LGR4	NA	NA	-0.665568	0.772767	NA	NA
JHU_11.26683168	rs141372995	11	26683169	LGR4	1.15767	0.850862	1.26862	0.848173	NA	NA
JHU_11.26697916	NA	11	26697917	LGR4	NA	NA	0.989624	0.775384	NA	NA
JHU_11.26724994	rs7940964	11	26724995	LGR4	NA	NA	-0.789191	0.77238	NA	NA
JHU_11.26764231	rs111817324	11	26764232	LGR4	-1.13612	0.810758	-1.34894	0.744924	NA	NA
JHU_11.27083452	rs2351066	11	27083453	LGR4	-0.538946	0.876479	NA	NA	NA	NA
JHU_11.27523185	rs10835188	11	27523186	LGR4	NA	NA	0.599822	0.865454	NA	NA
JHU_11.28132746	rs74607747	11	28132747	LGR4	0.796522	0.871367	NA	NA	NA	NA
JHU_11.28400307	rs200844076	11	28400308	LGR4	0.780135	0.851911	NA	NA	NA	NA
rs10767567	rs10767567	11	26701172	LGR4	NA	NA	-0.6634	0.781041	NA	NA
rs10767592	rs10767592	11	27062338	LGR4	-0.568722	0.861862	NA	NA	NA	NA
rs10835201	rs10835201	11	27618265	LGR4	NA	NA	-0.617396	0.840918	NA	NA
rs10835296	rs10835296	11	28269884	LGR4	NA	NA	1.26144	0.808568	NA	NA
rs11030014	rs11030014	11	27480827	LGR4	NA	NA	0.492301	0.86132	NA	NA
rs11030024	rs11030024	11	27508681	LGR4	NA	NA	-0.565641	0.826084	NA	NA
rs11030129	rs11030129	11	27778592	LGR4	NA	NA	-0.614041	0.876495	NA	NA
rs113566403	rs113566403	11	27714274	LGR4	NA	NA	-1.48444	0.637745	NA	NA
rs11819808	rs11819808	11	27681388	LGR4	NA	NA	0.820895	0.68388	NA	NA
rs12279221	rs12279221	11	26962816	LGR4	NA	NA	0.728689	0.712701	NA	NA
rs12282988	rs12282988	11	26936695	LGR4	NA	NA	0.721984	0.755782	NA	NA
rs12385796	rs12385796	11	27063867	LGR4	NA	NA	-0.681133	0.752735	NA	NA
rs12420546	rs12420546	11	26763537	LGR4	-1.13612	0.810758	-1.34894	0.744924	NA	NA
rs12574167	rs12574167	11	26958573	LGR4	NA	NA	-0.818105	0.708384	NA	NA
rs1375979	rs1375979	11	26880991	LGR4	-0.512078	0.869071	NA	NA	NA	NA
rs1387144	rs1387144	11	27635319	LGR4	NA	NA	-0.585215	0.825283	NA	NA
rs1442926	rs1442926	11	27240841	LGR4	0.596731	0.843295	0.587326	0.878543	NA	NA
rs1445325	rs1445325	11	27034437	LGR4	-0.680443	0.745215	NA	NA	NA	NA
rs1488830	rs1488830	11	27636885	LGR4	NA	NA	0.583026	0.850554	NA	NA
rs1550617	rs1550617	11	27145929	LGR4	NA	NA	-0.627055	0.815778	NA	NA
rs1565228	rs1565228	11	27586436	LGR4	NA	NA	-1.05625	0.225084	NA	NA
rs16915635	rs16915635	11	26422827	LGR4	1.11777	0.850024	NA	NA	NA	NA
rs16925449	rs16925449	11	27099212	LGR4	0.82724	0.732665	NA	NA	NA	NA
rs187681585	rs187681585	11	28460206	LGR4	NA	NA	-1.80917	0.711393	NA	NA
rs1900062	rs1900062	11	27100578	LGR4	0.725761	0.821683	0.839356	0.780975	NA	NA
rs1964434	rs1964434	11	27225418	LGR4	NA	NA	-0.793492	0.735604	NA	NA
rs200135798	rs200135798	11	26503973	LGR4	-0.766706	0.878216	-0.873256	0.866026	NA	NA
rs2298	rs2298	11	26667604	LGR4	NA	NA	0.560287	0.85693	NA	NA
rs293969	rs293969	11	26575491	LGR4	-0.511207	0.868821	NA	NA	NA	NA
rs4244530	rs4244530	11	27226709	LGR4	NA	NA	-0.762205	0.699337	NA	NA
rs4354651	rs4354651	11	26671296	LGR4	NA	NA	-0.512783	0.87489	NA	NA
rs4514364	rs4514364	11	27456059	LGR4	NA	NA	-0.750977	0.75431	NA	NA
rs4923425	rs4923425	11	27155740	LGR4	-0.746205	0.803934	NA	NA	NA	NA
rs4923434	rs4923434	11	27236316	LGR4	NA	NA	-0.582175	0.880113	NA	NA
rs6484306	rs6484306	11	27517670	LGR4	NA	NA	0.599822	0.865454	NA	NA
rs7102015	rs7102015	11	26930863	LGR4	NA	NA	0.721984	0.755782	NA	NA
rs7105546	rs7105546	11	28387772	LGR4	-0.627982	0.878055	NA	NA	NA	NA
rs7106676	rs7106676	11	27014032	LGR4	NA	NA	-0.598712	0.83157	NA	NA
rs7106917	rs7106917	11	27053592	LGR4	NA	NA	-0.758186	0.651074	NA	NA
rs7124231	rs7124231	11	26874580	LGR4	0.492205	0.871167	NA	NA	NA	NA
rs7127239	rs7127239	11	27547379	LGR4	NA	NA	-0.764037	0.74473	NA	NA
rs72884602	rs72884602	11	26443113	LGR4	NA	NA	0.953731	0.744924	NA	NA
rs73440512	rs73440512	11	26787685	LGR4	NA	NA	1.48711	0.587365	NA	NA
rs7481311	rs7481311	11	27583129	LGR4	NA	NA	-0.943223	0.436977	NA	NA
rs7482257	rs7482257	11	27755298	LGR4	-0.594213	0.839519	NA	NA	NA	NA
rs7929344	rs7929344	11	27743495	LGR4	NA	NA	0.820895	0.68388	NA	NA
rs7937220	rs7937220	11	27356095	LGR4	NA	NA	-0.815882	0.800866	NA	NA
JHU_11.26764231	rs111817324	11	26764232	LIN7C	NA	NA	-0.113808	0.843059	NA	NA
JHU_11.27194774	rs7951387	11	27194775	LIN7C	0.126994	0.877736	NA	NA	NA	NA
JHU_11.27232013	rs12285000	11	27232014	LIN7C	NA	NA	0.0654144	0.840008	NA	NA
JHU_11.27235976	rs7106351	11	27235977	LIN7C	NA	NA	0.0654144	0.840008	NA	NA
JHU_11.27449344	rs60326243	11	27449345	LIN7C	-0.257511	0.644713	NA	NA	NA	NA
JHU_11.28021254	NA	11	28021255	LIN7C	-0.130264	0.682981	NA	NA	NA	NA
rs10128596	rs10128596	11	26770983	LIN7C	0.109068	0.838441	NA	NA	NA	NA
rs10767567	rs10767567	11	26701172	LIN7C	NA	NA	-0.069966	0.73297	NA	NA
rs10835057	rs10835057	11	26697300	LIN7C	NA	NA	-0.0487403	0.875699	NA	NA
rs10835255	rs10835255	11	28022326	LIN7C	-0.113291	0.788267	NA	NA	NA	NA
rs11029884	rs11029884	11	27258404	LIN7C	NA	NA	0.111888	0.873545	NA	NA
rs11029995	rs11029995	11	27417696	LIN7C	-0.111561	0.667239	NA	NA	NA	NA
rs11607287	rs11607287	11	27364490	LIN7C	-0.120595	0.782955	NA	NA	NA	NA
rs11821111	rs11821111	11	27352304	LIN7C	0.184081	0.606781	NA	NA	NA	NA
rs12274420	rs12274420	11	26775605	LIN7C	0.143407	0.796884	0.100604	0.75116	NA	NA
rs12291792	rs12291792	11	27925298	LIN7C	-0.134793	0.853814	NA	NA	NA	NA
rs12420546	rs12420546	11	26763537	LIN7C	NA	NA	-0.113808	0.843059	NA	NA
rs1519480	rs1519480	11	27675712	LIN7C	NA	NA	0.068696	0.858562	NA	NA
rs187681585	rs187681585	11	28460206	LIN7C	0.201168	0.876261	NA	NA	NA	NA
rs2015372	rs2015372	11	27109732	LIN7C	NA	NA	0.0713177	0.78395	NA	NA
rs2726832	rs2726832	11	27958820	LIN7C	-0.176154	0.812663	NA	NA	NA	NA
rs293976	rs293976	11	26588804	LIN7C	0.114583	0.873476	NA	NA	NA	NA
rs3929244	rs3929244	11	27355031	LIN7C	-0.0780332	0.876877	NA	NA	NA	NA
rs4923427	rs4923427	11	27212251	LIN7C	-0.147113	0.784578	-0.104955	0.718451	NA	NA
rs6484295	rs6484295	11	27406844	LIN7C	0.107559	0.839477	NA	NA	NA	NA
rs722607	rs722607	11	27836736	LIN7C	NA	NA	-0.113653	0.872659	NA	NA
rs725014	rs725014	11	27194855	LIN7C	-0.0856669	0.868911	NA	NA	NA	NA
rs76408750	rs76408750	11	27418086	LIN7C	-0.233709	0.61377	NA	NA	NA	NA
rs7938462	rs7938462	11	27198361	LIN7C	-0.153105	0.722671	-0.0849784	0.834325	NA	NA
rs7944449	rs7944449	11	27215155	LIN7C	0.0886711	0.879672	NA	NA	NA	NA
rs80235178	rs80235178	11	27480862	LIN7C	-0.240011	0.767751	NA	NA	NA	NA
JHU_11.73249378	rs1939381	11	73249379	LIPT2	NA	NA	0.447388	0.86914	NA	NA
JHU_11.73414170	rs7108695	11	73414171	LIPT2	NA	NA	0.621053	0.862446	NA	NA
JHU_11.73422343	rs60556342	11	73422344	LIPT2	NA	NA	0.813289	0.861576	NA	NA
JHU_11.73487717	rs181460989	11	73487718	LIPT2	NA	NA	0.686081	0.798456	NA	NA
JHU_11.73729221	NA	11	73729222	LIPT2	NA	NA	1.00901	0.782188	NA	NA
JHU_11.73782632	rs73559804	11	73782633	LIPT2	NA	NA	0.640209	0.876739	NA	NA
JHU_11.74159558	rs112471618	11	74159559	LIPT2	NA	NA	0.807876	0.875117	NA	NA
JHU_11.74853038	rs116687498	11	74853039	LIPT2	-0.879975	0.844666	NA	NA	NA	NA
JHU_11.74960990	NA	11	74960991	LIPT2	NA	NA	0.934021	0.866482	NA	NA
JHU_11.75028865	rs113466990	11	75028866	LIPT2	NA	NA	-0.983317	0.863957	NA	NA
kgp1851230	rs11236203	11	74378000	LIPT2	NA	NA	-0.478686	0.815368	NA	NA
rs10898948	rs10898948	11	73572775	LIPT2	NA	NA	0.409704	0.864815	NA	NA
rs10898950	rs10898950	11	73600888	LIPT2	NA	NA	-0.522459	0.719639	NA	NA
rs10898978	rs10898978	11	74038848	LIPT2	NA	NA	0.547749	0.692728	NA	NA
rs10899032	rs10899032	11	74393140	LIPT2	-0.592617	0.826599	0.505357	0.770827	NA	NA
rs1109407	rs1109407	11	74876951	LIPT2	NA	NA	0.648248	0.796397	NA	NA
rs11236349	rs11236349	11	74856517	LIPT2	NA	NA	-0.516243	0.807225	NA	NA
rs11236410	rs11236410	11	75080920	LIPT2	NA	NA	-0.471487	0.813878	NA	NA
rs12282262	rs12282262	11	74393938	LIPT2	-0.58944	0.830829	0.4459	0.841994	NA	NA
rs12284235	rs12284235	11	73614409	LIPT2	NA	NA	-0.623157	0.600108	NA	NA
rs12789086	rs12789086	11	74389427	LIPT2	-0.495324	0.873443	0.502329	0.736674	NA	NA
rs1464909	rs1464909	11	73420509	LIPT2	NA	NA	0.643474	0.880629	NA	NA
rs1723838	rs1723838	11	73477045	LIPT2	NA	NA	0.621053	0.862446	NA	NA
rs1783470	rs1783470	11	75021065	LIPT2	1.2127	0.860048	NA	NA	NA	NA
rs1801906	rs1801906	11	74916695	LIPT2	NA	NA	0.442773	0.865819	NA	NA
rs1945132	rs1945132	11	74375695	LIPT2	NA	NA	-0.667253	0.788197	NA	NA
rs2276442	rs2276442	11	75153112	LIPT2	-0.905912	0.86538	0.731728	0.853936	NA	NA
rs2712819	rs2712819	11	74866107	LIPT2	NA	NA	0.559934	0.817513	NA	NA
rs3018833	rs3018833	11	74709115	LIPT2	NA	NA	-0.99605	0.814503	NA	NA
rs3741138	rs3741138	11	73620537	LIPT2	NA	NA	-0.715824	0.857472	NA	NA
rs3867268	rs3867268	11	74033377	LIPT2	NA	NA	0.447028	0.875005	NA	NA
rs4100076	rs4100076	11	74861416	LIPT2	NA	NA	-0.842302	0.73518	NA	NA
rs41298121	rs41298121	11	74916847	LIPT2	NA	NA	0.442773	0.865819	NA	NA
rs4945003	rs4945003	11	75005221	LIPT2	NA	NA	0.46724	0.833095	NA	NA
rs58841489	rs58841489	11	74489639	LIPT2	NA	NA	-0.696345	0.872312	NA	NA
rs603093	NA	11	74178207	LIPT2	NA	NA	-0.417061	0.861242	NA	NA
rs611908	rs611908	11	75017087	LIPT2	NA	NA	-0.492815	0.782502	NA	NA
rs694593	rs694593	11	74232761	LIPT2	NA	NA	0.663801	0.844298	NA	NA
rs7104802	rs7104802	11	74386800	LIPT2	0.640137	0.87299	NA	NA	NA	NA
rs7119296	rs7119296	11	74391103	LIPT2	0.593596	0.824777	NA	NA	NA	NA
rs78843443	rs78843443	11	74965339	LIPT2	NA	NA	0.934021	0.866482	NA	NA
rs7932922	rs7932922	11	74360030	LIPT2	-0.599028	0.863164	NA	NA	NA	NA
rs7951787	rs7951787	11	74918538	LIPT2	NA	NA	0.442773	0.865819	NA	NA
JHU_11.1372933	rs12290143	11	1372934	LMNTD2	0.669277	0.671222	NA	NA	NA	NA
JHU_11.1471285	rs1881504	11	1471286	LMNTD2	-0.609566	0.879508	NA	NA	NA	NA
JHU_11.183918	NA	11	183919	LMNTD2	-1.35288	0.728716	NA	NA	NA	NA
JHU_11.187135	NA	11	187136	LMNTD2	-1.35288	0.728716	NA	NA	NA	NA
JHU_11.993906	rs11538725	11	993907	LMNTD2	-0.479798	0.878759	NA	NA	NA	NA
rs11023590	rs11023590	11	1375960	LMNTD2	0.70606	0.62206	NA	NA	NA	NA
rs111880443	rs111880443	11	218391	LMNTD2	-0.858939	0.785517	NA	NA	NA	NA
rs11246126	rs11246126	11	362668	LMNTD2	NA	NA	-0.470971	0.879165	NA	NA
rs11826309	NA	11	1054625	LMNTD2	0.717018	0.879672	NA	NA	NA	NA
rs12221580	NA	11	1479601	LMNTD2	NA	NA	-0.535772	0.834703	NA	NA
rs12223324	rs12223324	11	772701	LMNTD2	-0.436287	0.874251	NA	NA	NA	NA
rs12296021	rs12296021	11	1040790	LMNTD2	NA	NA	0.520742	0.85371	NA	NA
rs12802515	rs12802515	11	827955	LMNTD2	NA	NA	0.506962	0.852292	NA	NA
rs2075853	NA	11	1247458	LMNTD2	NA	NA	-0.658452	0.846053	NA	NA
rs2740373	rs2740373	11	621634	LMNTD2	NA	NA	-0.465909	0.855209	NA	NA
rs28862348	rs28862348	11	1233148	LMNTD2	NA	NA	-0.700989	0.870736	NA	NA
rs3943356	rs3943356	11	559016	LMNTD2	0.522263	0.787877	NA	NA	NA	NA
rs4077293	rs4077293	11	996522	LMNTD2	0.556441	0.864176	0.613792	0.807827	NA	NA
rs4963079	rs4963079	11	1435379	LMNTD2	NA	NA	0.481731	0.85908	NA	NA
rs56730741	NA	11	1426545	LMNTD2	NA	NA	0.678447	0.76092	NA	NA
rs60078451	NA	11	1478552	LMNTD2	NA	NA	0.527415	0.872832	NA	NA
rs6597948	rs6597948	11	1005308	LMNTD2	NA	NA	0.529958	0.861488	NA	NA
rs6597976	rs6597976	11	1111474	LMNTD2	NA	NA	-0.858974	0.725129	NA	NA
rs73411413	rs73411413	11	1477117	LMNTD2	NA	NA	-0.965251	0.491746	NA	NA
rs7395773	rs7395773	11	970503	LMNTD2	0.60878	0.850788	NA	NA	NA	NA
rs7396562	rs7396562	11	408352	LMNTD2	NA	NA	0.551183	0.833328	NA	NA
rs7481521	rs7481521	11	1027811	LMNTD2	0.584401	0.862348	0.634438	0.813528	NA	NA
rs7930569	rs7930569	11	771034	LMNTD2	-0.444521	0.861712	NA	NA	NA	NA
rs7937869	rs7937869	11	766479	LMNTD2	NA	NA	-0.490756	0.855862	NA	NA
rs7950099	rs7950099	11	1498389	LMNTD2	0.733683	0.833123	NA	NA	NA	NA
rs908228	rs908228	11	1383289	LMNTD2	-0.520987	0.859467	NA	NA	NA	NA
JHU_11.32914694	NA	11	32914695	LMO2	0.971215	0.807191	0.389376	0.845448	NA	NA
JHU_11.32947043	NA	11	32947044	LMO2	-0.624892	0.840855	-0.34734	0.657045	NA	NA
JHU_11.33289047	NA	11	33289048	LMO2	-1.38412	0.840664	-0.60473	0.842162	NA	NA
JHU_11.33992329	rs12271344	11	33992330	LMO2	NA	NA	0.401857	0.82809	NA	NA
JHU_11.34650601	rs77095791	11	34650602	LMO2	NA	NA	-0.517482	0.808318	NA	NA
rs10768036	rs10768036	11	33912937	LMO2	0.576267	0.838103	0.223529	0.879309	NA	NA
rs10768053	rs10768053	11	34257064	LMO2	-0.9313	0.854604	NA	NA	NA	NA
rs10836137	rs10836137	11	33996241	LMO2	-0.77995	0.866836	NA	NA	NA	NA
rs10836252	rs10836252	11	34538483	LMO2	NA	NA	-0.390798	0.856715	NA	NA
rs11032469	rs11032469	11	33998078	LMO2	-0.750039	0.665046	-0.301132	0.746897	NA	NA
rs11032612	rs11032612	11	34338180	LMO2	-1.67052	0.617903	-0.645513	0.746786	NA	NA
rs111316382	rs111316382	11	32903393	LMO2	NA	NA	-0.373927	0.872277	NA	NA
rs116512400	rs116512400	11	33640614	LMO2	NA	NA	-0.561619	0.821167	NA	NA
rs12285598	rs12285598	11	33412462	LMO2	NA	NA	0.242506	0.87973	NA	NA
rs12291056	rs12291056	11	33415151	LMO2	-0.809731	0.880175	NA	NA	NA	NA
rs12364163	rs12364163	11	33884703	LMO2	NA	NA	0.265956	0.808568	NA	NA
rs12806620	rs12806620	11	34563758	LMO2	-1.193	0.820424	-0.678131	0.556883	NA	NA
rs208668	rs208668	11	34440025	LMO2	-0.648924	0.830875	NA	NA	NA	NA
rs2145794	rs2145794	11	34354913	LMO2	NA	NA	0.354155	0.748137	NA	NA
rs2167906	rs2167906	11	34639284	LMO2	0.584426	0.839823	NA	NA	NA	NA
rs2234940	rs2234940	11	34492985	LMO2	NA	NA	0.447522	0.873394	NA	NA
rs2611153	rs2611153	11	34387529	LMO2	-1.19862	0.786849	NA	NA	NA	NA
rs2615918	rs2615918	11	33427892	LMO2	NA	NA	-0.417596	0.852767	NA	NA
rs2756288	rs2756288	11	33476357	LMO2	-0.614957	0.854978	NA	NA	NA	NA
rs2761207	rs2761207	11	33399991	LMO2	-0.618697	0.876574	NA	NA	NA	NA
rs286902	rs286902	11	34666863	LMO2	0.54875	0.853684	NA	NA	NA	NA
rs35295980	rs35295980	11	33998959	LMO2	-0.711697	0.870527	NA	NA	NA	NA
rs369484016	rs369484016	11	34588798	LMO2	NA	NA	-0.235531	0.844558	NA	NA
rs3741021	rs3741021	11	33692315	LMO2	NA	NA	-0.310746	0.842095	NA	NA
rs3751075	rs3751075	11	34666063	LMO2	1.12426	0.830016	NA	NA	NA	NA
rs5028798	rs5028798	11	34605435	LMO2	NA	NA	0.301212	0.769407	NA	NA
rs525202	rs525202	11	34821948	LMO2	NA	NA	0.246241	0.81516	NA	NA
rs58874817	NA	11	33500539	LMO2	NA	NA	-0.642849	0.805518	NA	NA
rs59698692	rs59698692	11	34191198	LMO2	NA	NA	0.298595	0.767699	NA	NA
rs6484706	rs6484706	11	34356694	LMO2	NA	NA	-0.567243	0.780527	NA	NA
rs704724	rs704724	11	34485711	LMO2	-1.13597	0.656223	-0.392808	0.835759	NA	NA
rs7118332	rs7118332	11	33609038	LMO2	-0.847093	0.838441	NA	NA	NA	NA
rs7129588	rs7129588	11	32916831	LMO2	NA	NA	0.320699	0.737413	NA	NA
rs72914579	rs72914579	11	34330064	LMO2	NA	NA	0.304053	0.870537	NA	NA
rs72919335	rs72919335	11	33392754	LMO2	-0.749096	0.830647	NA	NA	NA	NA
rs73494778	rs73494778	11	33924284	LMO2	-0.925395	0.81693	NA	NA	NA	NA
rs7447	rs7447	11	33880429	LMO2	NA	NA	0.334973	0.760648	NA	NA
rs78729492	rs78729492	11	33985510	LMO2	NA	NA	-0.301205	0.878065	NA	NA
rs7929359	rs7929359	11	33490763	LMO2	NA	NA	-0.455236	0.846053	NA	NA
rs7930578	rs7930578	11	33918063	LMO2	-1.58876	0.567951	-0.558014	0.789288	NA	NA
rs7936502	rs7936502	11	34659807	LMO2	-0.463056	0.880886	NA	NA	NA	NA
rs911498	rs911498	11	34240676	LMO2	0.752781	0.686555	0.237921	0.877162	NA	NA
rs997704	rs997704	11	34409822	LMO2	NA	NA	-0.279656	0.76044	NA	NA
JHU_11.57643489	rs1704779	11	57643490	LPXN	0.10605	0.861669	NA	NA	NA	NA
JHU_11.59227429	rs1349776	11	59227430	LPXN	NA	NA	-0.107801	0.797371	NA	NA
kgp10617181	rs1453543	11	59224720	LPXN	NA	NA	-0.0998531	0.813491	NA	NA
rs10736693	rs10736693	11	59065644	LPXN	NA	NA	-0.0917211	0.852974	NA	NA
rs11229651	rs11229651	11	58602309	LPXN	NA	NA	0.0793928	0.875078	NA	NA
rs113409345	rs113409345	11	59326837	LPXN	-0.198003	0.819551	-0.166827	0.768331	NA	NA
rs1357374	rs1357374	11	59138860	LPXN	NA	NA	-0.0741663	0.86132	NA	NA
rs370106795	rs370106795	11	59074571	LPXN	NA	NA	-0.0782779	0.832424	NA	NA
rs480196	rs480196	11	58701011	LPXN	NA	NA	0.0678664	0.866723	NA	NA
rs4938916	rs4938916	11	59101682	LPXN	NA	NA	-0.0841652	0.8424	NA	NA
rs7946908	rs7946908	11	58766266	LPXN	NA	NA	0.106057	0.843201	NA	NA
JHU_11.65947830	NA	11	65947831	LRFN4	-0.382963	0.831372	NA	NA	NA	NA
JHU_11.65974591	rs10750780	11	65974592	LRFN4	0.295015	0.860205	NA	NA	NA	NA
JHU_11.66035404	rs75123528	11	66035405	LRFN4	-0.382963	0.831372	NA	NA	NA	NA
JHU_11.66146588	rs11823581	11	66146589	LRFN4	-0.738058	0.731347	NA	NA	NA	NA
JHU_11.66304807	rs59213528	11	66304808	LRFN4	-0.647575	0.686052	NA	NA	NA	NA
JHU_11.66431172	rs199681360	11	66431173	LRFN4	-0.74905	0.552215	NA	NA	NA	NA
JHU_11.67098568	rs111483572	11	67098569	LRFN4	NA	NA	0.219945	0.847815	NA	NA
JHU_11.67136836	NA	11	67136837	LRFN4	NA	NA	-0.200699	0.802977	NA	NA
JHU_11.67151331	NA	11	67151332	LRFN4	NA	NA	0.227688	0.880733	NA	NA
JHU_11.67350953	rs45447591	11	67350954	LRFN4	NA	NA	0.319059	0.869578	NA	NA
JHU_11.67403162	NA	11	67403163	LRFN4	-0.709769	0.780796	NA	NA	NA	NA
exm929584	NA	11	66033430	LRFN4	0.369278	0.836649	NA	NA	NA	NA
kgp12702036	rs11826683	11	66249898	LRFN4	-0.549104	0.79693	NA	NA	NA	NA
rs10791865	rs10791865	11	66035608	LRFN4	-0.267066	0.756743	NA	NA	NA	NA
rs11227617	rs11227617	11	66653279	LRFN4	0.535012	0.840616	NA	NA	NA	NA
rs11550299	rs11550299	11	66254085	LRFN4	0.336334	0.871571	NA	NA	NA	NA
rs117912314	rs117912314	11	67436528	LRFN4	NA	NA	-0.397133	0.748852	NA	NA
rs12421329	rs12421329	11	67372477	LRFN4	-0.27349	0.832529	NA	NA	NA	NA
rs12421762	rs12421762	11	67373669	LRFN4	-0.717963	0.773982	NA	NA	NA	NA
rs12793832	rs12793832	11	67372593	LRFN4	-0.27349	0.832529	NA	NA	NA	NA
rs12805811	rs12805811	11	67173240	LRFN4	NA	NA	0.232448	0.87039	NA	NA
rs2155198	rs2155198	11	66014300	LRFN4	0.295015	0.860205	NA	NA	NA	NA
rs2298466	rs2298466	11	66011280	LRFN4	0.339445	0.778012	NA	NA	NA	NA
rs2447597	rs2447597	11	67422232	LRFN4	0.325021	0.858426	NA	NA	NA	NA
rs2514013	rs2514013	11	67374156	LRFN4	0.335969	0.86784	NA	NA	NA	NA
rs472518	rs472518	11	65851902	LRFN4	0.20412	0.876287	NA	NA	NA	NA
rs4930217	rs4930217	11	67472145	LRFN4	-0.307461	0.88031	NA	NA	NA	NA
rs506028	rs506028	11	66468469	LRFN4	-0.292767	0.81902	NA	NA	NA	NA
rs565972	rs565972	11	66079786	LRFN4	NA	NA	0.19899	0.805278	NA	NA
rs622614	rs622614	11	65663239	LRFN4	-0.307519	0.821186	NA	NA	NA	NA
rs7116709	rs7116709	11	67547176	LRFN4	-0.563638	0.801231	NA	NA	NA	NA
rs74847067	rs74847067	11	66704934	LRFN4	NA	NA	-0.247693	0.835789	NA	NA
rs75689118	rs75689118	11	67463187	LRFN4	-0.437052	0.807132	NA	NA	NA	NA
rs76506083	rs76506083	11	66493511	LRFN4	NA	NA	-0.326833	0.871502	NA	NA
rs76655136	rs76655136	11	67463441	LRFN4	0.4913	0.78643	NA	NA	NA	NA
rs77298332	rs77298332	11	66297299	LRFN4	-0.549104	0.79693	NA	NA	NA	NA
rs887315	rs887315	11	67088720	LRFN4	NA	NA	-0.200699	0.802977	NA	NA
JHU_11.46130138	rs75156306	11	46130139	LRP4	0.571168	0.85984	NA	NA	NA	NA
rs12800259	rs12800259	11	46157546	LRP4	0.796882	0.827379	NA	NA	NA	NA
rs7926726	rs7926726	11	46264906	LRP4	NA	NA	0.623151	0.727807	NA	NA
JHU_11.67098568	rs111483572	11	67098569	LRP5	NA	NA	0.434485	0.851702	NA	NA
JHU_11.67098573	NA	11	67098574	LRP5	NA	NA	0.516628	0.767699	NA	NA
JHU_11.68163455	rs4930573	11	68163456	LRP5	-0.420915	0.873854	NA	NA	NA	NA
JHU_11.68228819	rs144248902	11	68228820	LRP5	-1.12775	0.615572	NA	NA	NA	NA
JHU_11.68241840	rs113300150	11	68241841	LRP5	0.635152	0.862128	NA	NA	NA	NA
JHU_11.68570384	rs112321956	11	68570385	LRP5	NA	NA	-0.592836	0.764141	NA	NA
JHU_11.68750514	NA	11	68750515	LRP5	NA	NA	-0.362645	0.847289	NA	NA
exm934407	NA	11	67795353	LRP5	-0.500786	0.805844	NA	NA	NA	NA
exm935911	rs11544721	11	68777323	LRP5	NA	NA	0.390727	0.786751	NA	NA
kgp9482205	rs1466221	11	68840397	LRP5	0.309042	0.882274	NA	NA	NA	NA
rs10274	rs10274	11	67202826	LRP5	-0.328186	0.863947	NA	NA	NA	NA
rs10736671	rs10736671	11	68858907	LRP5	0.325239	0.873039	NA	NA	NA	NA
rs112352017	rs112352017	11	69047849	LRP5	-0.543182	0.874222	NA	NA	NA	NA
rs112963268	rs112963268	11	68765795	LRP5	-0.558946	0.875433	NA	NA	NA	NA
rs12223972	rs12223972	11	68960391	LRP5	0.403329	0.876689	NA	NA	NA	NA
rs1894112	rs1894112	11	67088394	LRP5	NA	NA	0.462215	0.83016	NA	NA
rs2278906	rs2278906	11	68579595	LRP5	NA	NA	-0.512386	0.762338	NA	NA
rs2514039	rs2514039	11	67416963	LRP5	-0.329427	0.849275	NA	NA	NA	NA
rs2924539	rs2924539	11	68910632	LRP5	-0.580932	0.819192	NA	NA	NA	NA
rs308326	rs308326	11	67772869	LRP5	NA	NA	-0.708842	0.808568	NA	NA
rs308328	rs308328	11	67765056	LRP5	NA	NA	-0.708842	0.808568	NA	NA
rs312009	rs312009	11	68077238	LRP5	NA	NA	0.699183	0.729347	NA	NA
rs4077638	rs4077638	11	69085888	LRP5	0.440127	0.857207	NA	NA	NA	NA
rs4255548	rs4255548	11	68973970	LRP5	-0.385395	0.85411	NA	NA	NA	NA
rs4357716	rs4357716	11	69163161	LRP5	-0.501049	0.800422	NA	NA	NA	NA
rs4988300	rs4988300	11	68088831	LRP5	NA	NA	0.371648	0.861174	NA	NA
rs56304985	rs56304985	11	67820530	LRP5	0.632131	0.732624	NA	NA	NA	NA
rs58999825	rs58999825	11	67208426	LRP5	NA	NA	0.628109	0.729152	NA	NA
rs59506005	rs59506005	11	68774585	LRP5	NA	NA	-0.417227	0.848506	NA	NA
rs7116709	rs7116709	11	67547176	LRP5	-0.690923	0.841627	NA	NA	NA	NA
rs7122786	rs7122786	11	69029210	LRP5	-0.422468	0.821223	-0.424576	0.852292	NA	NA
rs7124513	rs7124513	11	67395714	LRP5	NA	NA	0.405937	0.874991	NA	NA
rs7130881	rs7130881	11	68995958	LRP5	NA	NA	0.432553	0.876797	NA	NA
rs72932105	rs72932105	11	69078651	LRP5	NA	NA	-0.510062	0.864547	NA	NA
rs76705784	rs76705784	11	68110728	LRP5	NA	NA	-0.774451	0.856656	NA	NA
rs7952122	rs7952122	11	67773897	LRP5	NA	NA	0.439726	0.848119	NA	NA
JHU_11.75918856	NA	11	75918857	LRRC32	NA	NA	1.49755	0.802922	NA	NA
JHU_11.76417379	rs4556573	11	76417380	LRRC32	-0.852504	0.557192	NA	NA	NA	NA
JHU_11.76450368	rs114228866	11	76450369	LRRC32	-1.07266	0.747391	-1.34501	0.805305	NA	NA
JHU_11.76495793	rs11825245	11	76495794	LRRC32	0.395916	0.863246	NA	NA	NA	NA
JHU_11.76793029	NA	11	76793030	LRRC32	-0.535322	0.80245	NA	NA	NA	NA
JHU_11.76883381	rs7104112	11	76883382	LRRC32	NA	NA	0.713059	0.877642	NA	NA
rs10751256	rs10751256	11	76318787	LRRC32	0.749578	0.504357	0.729054	0.840898	NA	NA
rs10899249	rs10899249	11	76380357	LRRC32	-0.644841	0.653585	-0.629152	0.876161	NA	NA
rs111747165	NA	11	76315999	LRRC32	NA	NA	-0.852273	0.767699	NA	NA
rs11236813	rs11236813	11	76343427	LRRC32	NA	NA	-1.00535	0.36792	NA	NA
rs11236818	rs11236818	11	76348651	LRRC32	NA	NA	1.01177	0.860892	NA	NA
rs11236827	rs11236827	11	76359837	LRRC32	NA	NA	0.735726	0.858255	NA	NA
rs11236828	rs11236828	11	76360404	LRRC32	NA	NA	-0.722713	0.760497	NA	NA
rs11236838	rs11236838	11	76369436	LRRC32	-1.49952	0.343794	NA	NA	NA	NA
rs11236868	rs11236868	11	76407655	LRRC32	-1.07266	0.747391	-1.34501	0.805305	NA	NA
rs1149623	rs1149623	11	76518495	LRRC32	NA	NA	0.657081	0.867174	NA	NA
rs115993503	rs115993503	11	75883539	LRRC32	-0.789855	0.829933	NA	NA	NA	NA
rs11605022	rs11605022	11	76872414	LRRC32	0.504384	0.835185	0.628708	0.87265	NA	NA
rs11606717	rs11606717	11	76380737	LRRC32	-0.980853	0.424613	-1.07912	0.73588	NA	NA
rs11607721	rs11607721	11	76881988	LRRC32	NA	NA	0.94604	0.880016	NA	NA
rs11820956	rs11820956	11	75876811	LRRC32	-0.428592	0.844561	NA	NA	NA	NA
rs11823410	rs11823410	11	75436116	LRRC32	NA	NA	-0.727698	0.701475	NA	NA
rs12277860	rs12277860	11	75896647	LRRC32	NA	NA	-0.846417	0.855209	NA	NA
rs12288653	rs12288653	11	76136125	LRRC32	-0.89482	0.627649	NA	NA	NA	NA
rs12291515	rs12291515	11	76447123	LRRC32	0.499778	0.860297	NA	NA	NA	NA
rs12362168	rs12362168	11	76795839	LRRC32	-0.470319	0.86939	NA	NA	NA	NA
rs17134631	rs17134631	11	75884832	LRRC32	-0.510268	0.86866	-0.78721	0.824186	NA	NA
rs17134821	rs17134821	11	76104085	LRRC32	-0.40699	0.864165	NA	NA	NA	NA
rs17160155	rs17160155	11	76322550	LRRC32	-0.571914	0.748106	NA	NA	NA	NA
rs1806527	rs1806527	11	76396766	LRRC32	NA	NA	1.01333	0.698496	NA	NA
rs1941603	rs1941603	11	76359722	LRRC32	-0.804552	0.702067	-0.946128	0.81672	NA	NA
rs2013296	rs2013296	11	77335982	LRRC32	-0.814847	0.874418	NA	NA	NA	NA
rs2097118	rs2097118	11	76005086	LRRC32	NA	NA	1.01395	0.867719	NA	NA
rs35656282	rs35656282	11	75876626	LRRC32	NA	NA	-0.564537	0.880377	NA	NA
rs3758711	rs3758711	11	76495560	LRRC32	0.440915	0.850822	NA	NA	NA	NA
rs3781701	rs3781701	11	76369419	LRRC32	-0.512718	0.862983	NA	NA	NA	NA
rs4944145	rs4944145	11	76870634	LRRC32	0.474176	0.838103	0.633066	0.852008	NA	NA
rs4945197	rs4945197	11	77378388	LRRC32	NA	NA	0.671771	0.785811	NA	NA
rs58280327	rs58280327	11	77357233	LRRC32	NA	NA	0.693745	0.771308	NA	NA
rs58443332	rs58443332	11	75443086	LRRC32	0.623347	0.877205	NA	NA	NA	NA
rs7103667	rs7103667	11	76747390	LRRC32	0.68688	0.878032	NA	NA	NA	NA
rs7118888	rs7118888	11	76438258	LRRC32	NA	NA	0.789204	0.85229	NA	NA
rs71469525	rs71469525	11	76308480	LRRC32	-0.578727	0.844078	NA	NA	NA	NA
rs78928801	rs78928801	11	76327806	LRRC32	-0.539038	0.745601	-0.609138	0.855209	NA	NA
rs7929166	rs7929166	11	76334403	LRRC32	0.675004	0.611976	0.855078	0.708562	NA	NA
rs7939908	rs7939908	11	76176425	LRRC32	-1.38901	0.163993	-1.47591	0.624526	NA	NA
rs7943742	rs7943742	11	77268856	LRRC32	NA	NA	-0.609102	0.837717	NA	NA
rs7945646	rs7945646	11	75885321	LRRC32	0.500679	0.838103	NA	NA	NA	NA
rs947999	rs947999	11	76347032	LRRC32	0.616766	0.837763	NA	NA	NA	NA
JHU_11.1213480	rs201626282	11	1213481	LRRC56	NA	NA	-0.681015	0.874153	NA	NA
JHU_11.1242226	rs11042646	11	1242227	LRRC56	NA	NA	-0.456835	0.85259	NA	NA
JHU_11.191955	NA	11	191956	LRRC56	NA	NA	-0.631671	0.859196	NA	NA
JHU_11.195430	NA	11	195431	LRRC56	NA	NA	-0.68612	0.645814	NA	NA
JHU_11.249535	rs1205823	11	249536	LRRC56	NA	NA	0.954477	0.856179	NA	NA
JHU_11.297602	rs78817486	11	297603	LRRC56	NA	NA	-0.634773	0.765771	NA	NA
JHU_11.300046	NA	11	300047	LRRC56	NA	NA	-0.391274	0.876871	NA	NA
JHU_11.393455	NA	11	393456	LRRC56	NA	NA	-1.03509	0.813863	NA	NA
JHU_11.790193	rs142363186	11	790194	LRRC56	-0.84228	0.812133	NA	NA	NA	NA
exm2271450	NA	11	1301688	LRRC56	NA	NA	0.587508	0.848119	NA	NA
exm871028	NA	11	551204	LRRC56	NA	NA	-0.794533	0.87029	NA	NA
kgp12869325	rs35694355	11	831883	LRRC56	-0.822696	0.881102	NA	NA	NA	NA
rs10902101	rs10902101	11	1138100	LRRC56	NA	NA	-0.42957	0.873161	NA	NA
rs10902197	rs10902197	11	698443	LRRC56	NA	NA	0.5935	0.577093	NA	NA
rs111880443	rs111880443	11	218391	LRRC56	NA	NA	-0.777347	0.791231	NA	NA
rs114653821	NA	11	1147708	LRRC56	NA	NA	-1.1837	0.113145	NA	NA
rs12296021	rs12296021	11	1040790	LRRC56	NA	NA	0.488036	0.858192	NA	NA
rs12804004	rs12804004	11	1242299	LRRC56	NA	NA	0.588282	0.793892	NA	NA
rs17859811	rs17859811	11	1150353	LRRC56	NA	NA	-0.587964	0.720255	NA	NA
rs2242565	rs2242565	11	295343	LRRC56	NA	NA	0.511558	0.816169	NA	NA
rs2857476	rs2857476	11	1281134	LRRC56	NA	NA	-0.519378	0.856704	NA	NA
rs28737416	rs28737416	11	1151695	LRRC56	NA	NA	-0.758093	0.484023	NA	NA
rs3087588	NA	11	406473	LRRC56	NA	NA	-1.18549	0.771276	NA	NA
rs3943356	rs3943356	11	559016	LRRC56	0.40416	0.86939	NA	NA	NA	NA
rs4963059	rs4963059	11	1272858	LRRC56	NA	NA	0.901323	0.53003	NA	NA
rs56043703	rs56043703	11	1480516	LRRC56	NA	NA	0.658126	0.876605	NA	NA
rs56345968	rs56345968	11	775108	LRRC56	-0.826638	0.78984	NA	NA	NA	NA
rs5743867	rs5743867	11	1328351	LRRC56	NA	NA	0.541769	0.87029	NA	NA
rs61876259	rs61876259	11	335885	LRRC56	NA	NA	-0.552902	0.847289	NA	NA
rs6578810	rs6578810	11	1290579	LRRC56	NA	NA	0.789502	0.750244	NA	NA
rs6598036	rs6598036	11	342860	LRRC56	-0.440751	0.874915	NA	NA	NA	NA
rs7482162	rs7482162	11	700247	LRRC56	NA	NA	0.539238	0.779191	NA	NA
rs7483337	rs7483337	11	680866	LRRC56	NA	NA	0.670509	0.871645	NA	NA
rs76196041	rs76196041	11	1148459	LRRC56	-0.685616	0.831359	NA	NA	NA	NA
rs9734276	rs9734276	11	284039	LRRC56	NA	NA	-0.662521	0.8424	NA	NA
JHU_11.70927424	rs11232623	11	70927425	LRTOMT	NA	NA	-0.234341	0.435094	NA	NA
JHU_11.70945450	NA	11	70945451	LRTOMT	NA	NA	-0.205589	0.665477	NA	NA
JHU_11.70966143	rs117647305	11	70966144	LRTOMT	NA	NA	0.33957	0.522543	NA	NA
JHU_11.71100916	rs41515245	11	71100917	LRTOMT	NA	NA	0.272361	0.871502	NA	NA
JHU_11.71268844	rs372188278	11	71268845	LRTOMT	NA	NA	0.162868	0.865819	NA	NA
JHU_11.71285342	NA	11	71285343	LRTOMT	-0.454525	0.858643	NA	NA	NA	NA
JHU_11.71581199	rs78777435	11	71581200	LRTOMT	0.258558	0.777007	-0.151071	0.845415	NA	NA
JHU_11.71673931	rs4945382	11	71673932	LRTOMT	-0.256538	0.820282	NA	NA	NA	NA
JHU_11.71678385	NA	11	71678386	LRTOMT	-0.226271	0.873453	NA	NA	NA	NA
JHU_11.72384463	rs67617456	11	72384464	LRTOMT	-0.216165	0.862018	NA	NA	NA	NA
JHU_11.72506691	NA	11	72506692	LRTOMT	NA	NA	-0.237	0.864935	NA	NA
JHU_11.72699429	NA	11	72699430	LRTOMT	NA	NA	0.280943	0.838277	NA	NA
rs10431158	rs10431158	11	70966997	LRTOMT	NA	NA	0.144695	0.87262	NA	NA
rs10751211	rs10751211	11	72405223	LRTOMT	NA	NA	-0.158359	0.874202	NA	NA
rs10793036	rs10793036	11	72322179	LRTOMT	0.346685	0.793793	-0.22452	0.805655	NA	NA
rs10897897	rs10897897	11	70980906	LRTOMT	NA	NA	0.145456	0.847289	NA	NA
rs11233358	rs11233358	11	71079402	LRTOMT	NA	NA	0.272361	0.871502	NA	NA
rs11235509	rs11235509	11	72188278	LRTOMT	NA	NA	-0.16394	0.873343	NA	NA
rs112524097	rs112524097	11	72004419	LRTOMT	NA	NA	0.286431	0.867883	NA	NA
rs113729587	rs113729587	11	70951530	LRTOMT	NA	NA	0.256211	0.748159	NA	NA
rs117117918	rs117117918	11	72183679	LRTOMT	NA	NA	0.271671	0.819102	NA	NA
rs12800107	rs12800107	11	71286362	LRTOMT	0.236249	0.840864	NA	NA	NA	NA
rs1429685	rs1429685	11	72181733	LRTOMT	NA	NA	-0.167972	0.815279	NA	NA
rs17162130	rs17162130	11	72074367	LRTOMT	NA	NA	0.286431	0.867883	NA	NA
rs1790374	rs1790374	11	71113845	LRTOMT	NA	NA	0.227584	0.835789	NA	NA
rs2306608	rs2306608	11	72405868	LRTOMT	NA	NA	0.162146	0.825873	NA	NA
rs2919731	rs2919731	11	70935592	LRTOMT	NA	NA	-0.25435	0.126775	NA	NA
rs2919736	rs2919736	11	70967709	LRTOMT	NA	NA	-0.270901	0.507556	NA	NA
rs377432	rs377432	11	72358817	LRTOMT	NA	NA	0.166653	0.811637	NA	NA
rs459309	rs459309	11	72335834	LRTOMT	0.213254	0.874861	NA	NA	NA	NA
rs55796382	rs55796382	11	70969951	LRTOMT	NA	NA	-0.168266	0.81625	NA	NA
rs661242	rs661242	11	71579229	LRTOMT	0.257962	0.778476	-0.152125	0.843157	NA	NA
rs7103564	rs7103564	11	72259106	LRTOMT	NA	NA	-0.24162	0.866723	NA	NA
rs7106730	rs7106730	11	71649352	LRTOMT	-0.274897	0.836047	NA	NA	NA	NA
rs7120230	rs7120230	11	70940328	LRTOMT	NA	NA	0.302633	0.747819	NA	NA
rs7121260	rs7121260	11	71700566	LRTOMT	NA	NA	0.150015	0.849534	NA	NA
rs7129074	rs7129074	11	72279664	LRTOMT	0.617753	0.70703	NA	NA	NA	NA
rs71466344	rs71466344	11	71645985	LRTOMT	NA	NA	0.150015	0.849534	NA	NA
rs72957176	rs72957176	11	70929599	LRTOMT	NA	NA	-0.178947	0.75795	NA	NA
rs73521155	rs73521155	11	70817073	LRTOMT	NA	NA	-0.204014	0.876134	NA	NA
rs760241	rs760241	11	71146691	LRTOMT	NA	NA	0.213998	0.630521	NA	NA
rs7924740	rs7924740	11	72270688	LRTOMT	NA	NA	0.182674	0.79089	NA	NA
rs7924834	rs7924834	11	71644333	LRTOMT	-0.224244	0.871483	NA	NA	NA	NA
rs7928694	rs7928694	11	71007182	LRTOMT	NA	NA	0.207423	0.709334	NA	NA
rs7930503	rs7930503	11	70882388	LRTOMT	0.297817	0.807754	NA	NA	NA	NA
rs7933548	rs7933548	11	72749933	LRTOMT	NA	NA	-0.24544	0.828423	NA	NA
rs7934827	rs7934827	11	72421825	LRTOMT	NA	NA	0.177697	0.851417	NA	NA
JHU_11.1109108	NA	11	1109109	LSP1	NA	NA	-0.280795	0.809469	NA	NA
JHU_11.1532020	rs63293560	11	1532021	LSP1	-0.178465	0.804563	NA	NA	NA	NA
JHU_11.1535238	rs34678640	11	1535239	LSP1	-0.16978	0.842846	NA	NA	NA	NA
JHU_11.1622152	rs10768578	11	1622153	LSP1	0.127366	0.858875	0.139309	0.878911	NA	NA
JHU_11.1698359	rs111799512	11	1698360	LSP1	0.159331	0.809881	NA	NA	NA	NA
JHU_11.1728137	rs7939758	11	1728138	LSP1	NA	NA	0.294812	0.517284	NA	NA
JHU_11.1961746	rs73413055	11	1961747	LSP1	0.196513	0.876051	NA	NA	NA	NA
JHU_11.2013540	rs60976394	11	2013541	LSP1	-0.162408	0.857264	NA	NA	NA	NA
JHU_11.2064895	rs10840250	11	2064896	LSP1	-0.17304	0.724991	-0.165038	0.845448	NA	NA
JHU_11.2363081	NA	11	2363082	LSP1	NA	NA	-0.137705	0.878065	NA	NA
JHU_11.2392743	rs77371942	11	2392744	LSP1	NA	NA	0.326673	0.78388	NA	NA
JHU_11.2683466	rs2075868	11	2683467	LSP1	NA	NA	-0.196076	0.845566	NA	NA
JHU_11.2694151	rs74737644	11	2694152	LSP1	-0.201519	0.871104	NA	NA	NA	NA
JHU_11.2824392	rs79878066	11	2824393	LSP1	0.187238	0.584781	NA	NA	NA	NA
exm877414	NA	11	1718833	LSP1	0.136244	0.876261	0.222879	0.660899	NA	NA
rs10835760	rs10835760	11	1533973	LSP1	-0.16978	0.842846	NA	NA	NA	NA
rs10837829	NA	11	1644344	LSP1	NA	NA	-0.375974	0.762576	NA	NA
rs10837841	rs10837841	11	1644916	LSP1	NA	NA	-0.209064	0.851617	NA	NA
rs10839641	NA	11	1803095	LSP1	NA	NA	0.248397	0.776645	NA	NA
rs10840138	rs10840138	11	2001895	LSP1	0.141929	0.880809	NA	NA	NA	NA
rs10840240	NA	11	2059195	LSP1	0.151441	0.726739	NA	NA	NA	NA
rs11023369	rs11023369	11	1369851	LSP1	NA	NA	-0.17142	0.829769	NA	NA
rs11024304	rs11024304	11	2862945	LSP1	NA	NA	-0.187199	0.854172	NA	NA
rs11031756	rs11031756	11	1544922	LSP1	-0.283951	0.775969	-0.393417	0.578656	NA	NA
rs11035302	rs11035302	11	1615955	LSP1	-0.20142	0.865124	NA	NA	NA	NA
rs11040489	rs11040489	11	1721089	LSP1	NA	NA	-0.21225	0.758306	NA	NA
rs111283621	rs111283621	11	1981623	LSP1	0.194849	0.843312	NA	NA	NA	NA
rs111708473	rs111708473	11	2367621	LSP1	NA	NA	-0.197131	0.852008	NA	NA
rs11601529	NA	11	2434628	LSP1	NA	NA	-0.185475	0.86777	NA	NA
rs11825977	rs11825977	11	1075920	LSP1	NA	NA	0.223468	0.811676	NA	NA
rs12224084	rs12224084	11	1639388	LSP1	NA	NA	-0.256137	0.873161	NA	NA
rs12293815	NA	11	2054045	LSP1	0.127806	0.853668	NA	NA	NA	NA
rs149734550	NA	11	2536835	LSP1	-0.277894	0.769152	-0.336877	0.730062	NA	NA
rs1565372	rs1565372	11	1600426	LSP1	0.216971	0.833123	0.255884	0.823457	NA	NA
rs1618613	rs1618613	11	1969888	LSP1	NA	NA	-0.15636	0.852292	NA	NA
rs179406	rs179406	11	2526201	LSP1	NA	NA	-0.157246	0.794434	NA	NA
rs1989896	rs1989896	11	2415292	LSP1	NA	NA	0.336387	0.767333	NA	NA
rs2077078	rs2077078	11	2322136	LSP1	0.184316	0.846152	NA	NA	NA	NA
rs2089910	rs2089910	11	1874404	LSP1	-0.168813	0.818642	-0.294137	0.276929	NA	NA
rs217228	rs217228	11	2014709	LSP1	-0.178234	0.818063	NA	NA	NA	NA
rs2237869	rs2237869	11	2537751	LSP1	NA	NA	-0.184581	0.860726	NA	NA
rs2237888	NA	11	2832905	LSP1	-0.144904	0.838916	NA	NA	NA	NA
rs2283200	rs2283200	11	2729340	LSP1	NA	NA	-0.262707	0.837717	NA	NA
rs231348	rs231348	11	2673681	LSP1	-0.202767	0.82305	-0.217955	0.855338	NA	NA
rs2334501	rs2334501	11	1620784	LSP1	0.127366	0.858875	0.139309	0.878911	NA	NA
rs2651803	rs2651803	11	2349462	LSP1	NA	NA	0.162193	0.800751	NA	NA
rs28555282	rs28555282	11	1481610	LSP1	-0.142396	0.874015	NA	NA	NA	NA
rs34740827	rs34740827	11	1834306	LSP1	0.272961	0.78167	NA	NA	NA	NA
rs367782781	rs367782781	11	1499084	LSP1	-0.154243	0.877297	NA	NA	NA	NA
rs3858522	NA	11	2057647	LSP1	-0.160943	0.800422	-0.160911	0.866062	NA	NA
rs4320932	rs4320932	11	2171601	LSP1	-0.221835	0.812133	-0.285983	0.737292	NA	NA
rs4881736	rs4881736	11	1515271	LSP1	-0.16978	0.842846	NA	NA	NA	NA
rs4930067	rs4930067	11	2297586	LSP1	-0.128089	0.866715	NA	NA	NA	NA
rs4930081	rs4930081	11	2339822	LSP1	NA	NA	-0.203874	0.722702	NA	NA
rs4980391	rs4980391	11	1889102	LSP1	NA	NA	-0.167454	0.857473	NA	NA
rs542605	rs542605	11	1912726	LSP1	NA	NA	-0.201817	0.844558	NA	NA
rs55902193	NA	11	2115390	LSP1	0.194871	0.808915	NA	NA	NA	NA
rs56199221	rs56199221	11	1142621	LSP1	0.175641	0.846087	NA	NA	NA	NA
rs56343556	rs56343556	11	1405829	LSP1	NA	NA	0.149723	0.867408	NA	NA
rs6597976	rs6597976	11	1111474	LSP1	NA	NA	-0.21216	0.87502	NA	NA
rs7102751	rs7102751	11	1736664	LSP1	NA	NA	0.200941	0.809329	NA	NA
rs7109305	rs7109305	11	1690466	LSP1	-0.126401	0.881967	NA	NA	NA	NA
rs7125325	rs7125325	11	2066031	LSP1	-0.17304	0.724991	-0.165038	0.845448	NA	NA
rs7129160	NA	11	1629693	LSP1	NA	NA	-0.256883	0.8752	NA	NA
rs72479400	rs72479400	11	1907117	LSP1	NA	NA	-0.256417	0.852008	NA	NA
rs72843946	rs72843946	11	1890571	LSP1	NA	NA	-0.42372	0.767333	NA	NA
rs73409585	rs73409585	11	1447667	LSP1	NA	NA	0.164684	0.872233	NA	NA
rs736609	NA	11	2538580	LSP1	NA	NA	0.16905	0.855862	NA	NA
rs74047618	rs74047618	11	1885225	LSP1	0.162926	0.873443	NA	NA	NA	NA
rs743647	rs743647	11	2683938	LSP1	NA	NA	0.170203	0.864089	NA	NA
rs7479701	rs7479701	11	2219465	LSP1	-0.197592	0.856361	NA	NA	NA	NA
rs76782422	rs76782422	11	1900670	LSP1	NA	NA	0.319853	0.873424	NA	NA
rs7928968	NA	11	2050299	LSP1	0.147654	0.847398	NA	NA	NA	NA
rs7945093	rs7945093	11	2640720	LSP1	0.154485	0.860331	NA	NA	NA	NA
rs79677993	rs79677993	11	2819667	LSP1	NA	NA	-0.350438	0.737292	NA	NA
rs79794499	rs79794499	11	2346432	LSP1	NA	NA	-0.208121	0.854938	NA	NA
rs909116	rs909116	11	1941946	LSP1	NA	NA	-0.187556	0.844677	NA	NA
rs9440	rs9440	11	1491096	LSP1	-0.159288	0.812827	NA	NA	NA	NA
JHU_11.64750954	NA	11	64750955	LTBP3	0.395807	0.832858	NA	NA	NA	NA
JHU_11.65013807	NA	11	65013808	LTBP3	-0.537658	0.838508	NA	NA	NA	NA
JHU_11.65096892	NA	11	65096893	LTBP3	NA	NA	-0.452823	0.877689	NA	NA
JHU_11.65211018	rs11605125	11	65211019	LTBP3	-0.292126	0.840095	NA	NA	NA	NA
JHU_11.65364384	rs111669836	11	65364385	LTBP3	NA	NA	-0.481121	0.86135	NA	NA
JHU_11.65846921	rs1055615	11	65846922	LTBP3	NA	NA	0.374136	0.666632	NA	NA
JHU_11.66109778	rs1784037	11	66109779	LTBP3	0.362486	0.878556	NA	NA	NA	NA
JHU_11.66176137	rs4930364	11	66176138	LTBP3	0.91515	0.608469	0.648111	0.808987	NA	NA
exm2250171	rs8187661	11	66133643	LTBP3	-0.614009	0.810194	NA	NA	NA	NA
exm923966	NA	11	64597506	LTBP3	0.365001	0.748503	0.374676	0.56466	NA	NA
exm924589	rs60711419	11	64679331	LTBP3	0.352583	0.872588	NA	NA	NA	NA
exm925809	rs11605632	11	64981587	LTBP3	NA	NA	0.220374	0.877276	NA	NA
exm928006	NA	11	65545913	LTBP3	NA	NA	0.37189	0.877569	NA	NA
kgp12411970	rs67232843	11	64701595	LTBP3	-0.642405	0.596822	-0.815303	0.0245781	NA	NA
rs1079185	rs1079185	11	65395671	LTBP3	NA	NA	0.290081	0.863744	NA	NA
rs10895992	rs10895992	11	64988142	LTBP3	0.287505	0.860615	0.271657	0.837016	NA	NA
rs10897529	rs10897529	11	64596916	LTBP3	0.312983	0.847959	NA	NA	NA	NA
rs10897533	rs10897533	11	64622869	LTBP3	0.427524	0.509539	0.436156	0.208814	NA	NA
rs10897540	rs10897540	11	64757496	LTBP3	NA	NA	0.309784	0.859196	NA	NA
rs11227123	rs11227123	11	64905350	LTBP3	0.286079	0.8762	NA	NA	NA	NA
rs112482108	rs112482108	11	65494069	LTBP3	0.511948	0.863947	NA	NA	NA	NA
rs1129195	rs1129195	11	64882789	LTBP3	NA	NA	-0.364102	0.520906	NA	NA
rs116700761	rs116700761	11	64664434	LTBP3	NA	NA	-0.601634	0.729014	NA	NA
rs11820322	rs11820322	11	64412891	LTBP3	0.40001	0.831372	NA	NA	NA	NA
rs1195958	rs1195958	11	64936810	LTBP3	0.293109	0.831773	0.27435	0.797156	NA	NA
rs1203483	rs1203483	11	66094914	LTBP3	0.434575	0.860555	NA	NA	NA	NA
rs1203998	rs1203998	11	65793454	LTBP3	-0.296133	0.80429	-0.260274	0.802459	NA	NA
rs1300845	rs1300845	11	64819168	LTBP3	0.366464	0.738281	0.316828	0.754312	NA	NA
rs2241303	rs2241303	11	65819661	LTBP3	-0.396199	0.881803	NA	NA	NA	NA
rs2241304	rs2241304	11	65819014	LTBP3	0.538939	0.832032	0.46869	0.839139	NA	NA
rs2576	rs2576	11	65808467	LTBP3	-0.319475	0.879275	NA	NA	NA	NA
rs3016311	rs3016311	11	66091814	LTBP3	-0.267701	0.882383	NA	NA	NA	NA
rs3177514	rs3177514	11	66130358	LTBP3	-0.369752	0.847871	NA	NA	NA	NA
rs35115827	rs35115827	11	64679362	LTBP3	0.352583	0.872588	NA	NA	NA	NA
rs35188698	rs35188698	11	65808673	LTBP3	NA	NA	0.537842	0.818843	NA	NA
rs370110559	rs370110559	11	64738420	LTBP3	0.344542	0.854249	NA	NA	NA	NA
rs484261	rs484261	11	66061233	LTBP3	NA	NA	0.262424	0.87387	NA	NA
rs4930359	rs4930359	11	66141277	LTBP3	0.345258	0.880437	NA	NA	NA	NA
rs562590	rs562590	11	64803351	LTBP3	0.358151	0.785302	0.314498	0.785612	NA	NA
rs606458	rs606458	11	64546391	LTBP3	-0.319541	0.823428	NA	NA	NA	NA
rs622611	NA	11	64645119	LTBP3	0.349649	0.733964	0.334894	0.635768	NA	NA
rs650506	rs650506	11	64697386	LTBP3	0.344542	0.854249	NA	NA	NA	NA
rs677740	rs677740	11	65039393	LTBP3	0.282513	0.871483	0.259775	0.86018	NA	NA
rs7106136	rs7106136	11	64748278	LTBP3	NA	NA	0.305077	0.743741	NA	NA
rs7108281	rs7108281	11	65143993	LTBP3	NA	NA	-0.445806	0.875141	NA	NA
rs75132850	rs75132850	11	65727355	LTBP3	0.348889	0.855278	NA	NA	NA	NA
rs7934992	rs7934992	11	65371915	LTBP3	0.281716	0.881044	NA	NA	NA	NA
rs916606	rs916606	11	64616237	LTBP3	-0.499986	0.704921	-0.506374	0.508323	NA	NA
rs948360	rs948360	11	66106725	LTBP3	-0.28816	0.86939	NA	NA	NA	NA
JHU_11.62914186	NA	11	62914187	MACROD1	0.739491	0.860297	NA	NA	NA	NA
JHU_11.62914657	rs111892841	11	62914658	MACROD1	1.26944	0.62973	NA	NA	NA	NA
JHU_11.62917873	rs200341898	11	62917874	MACROD1	0.590649	0.840864	NA	NA	NA	NA
JHU_11.63044262	rs60147282	11	63044263	MACROD1	NA	NA	-1.09428	0.760837	NA	NA
JHU_11.63111033	rs112322783	11	63111034	MACROD1	NA	NA	0.883762	0.726987	NA	NA
JHU_11.63623791	NA	11	63623792	MACROD1	-1.06625	0.736896	NA	NA	NA	NA
JHU_11.63647604	rs374041081	11	63647605	MACROD1	-0.928417	0.690917	NA	NA	NA	NA
rs10792368	rs10792368	11	62773294	MACROD1	0.611327	0.837156	NA	NA	NA	NA
rs10897461	rs10897461	11	63681513	MACROD1	NA	NA	-0.748413	0.848212	NA	NA
rs11231328	rs11231328	11	62839667	MACROD1	-0.583092	0.859299	NA	NA	NA	NA
rs11231397	rs11231397	11	62951221	MACROD1	-0.592533	0.833873	-0.416577	0.86054	NA	NA
rs11231409	rs11231409	11	62984868	MACROD1	-0.613172	0.792095	-0.434079	0.823539	NA	NA
rs113428770	rs113428770	11	63050560	MACROD1	NA	NA	0.544762	0.880518	NA	NA
rs115999294	NA	11	64285863	MACROD1	-0.777045	0.859479	NA	NA	NA	NA
rs11603384	rs11603384	11	63949095	MACROD1	0.798271	0.775042	NA	NA	NA	NA
rs1193727	rs1193727	11	63044593	MACROD1	0.728186	0.856024	NA	NA	NA	NA
rs12289479	rs12289479	11	64290252	MACROD1	-0.714186	0.738879	NA	NA	NA	NA
rs12803485	rs12803485	11	62916395	MACROD1	0.59833	0.832276	NA	NA	NA	NA
rs320129	rs320129	11	63794776	MACROD1	NA	NA	-0.963349	0.736538	NA	NA
rs320145	rs320145	11	63808063	MACROD1	-0.467301	0.881606	-0.368331	0.871502	NA	NA
rs34098043	rs34098043	11	63860505	MACROD1	0.874235	0.836372	NA	NA	NA	NA
rs35251366	rs35251366	11	64854812	MACROD1	-0.874755	0.869404	NA	NA	NA	NA
rs3850942	rs3850942	11	63608047	MACROD1	-0.909857	0.680277	NA	NA	NA	NA
rs534221	rs1951852	11	64497161	MACROD1	0.907134	0.804663	NA	NA	NA	NA
rs534799	rs534799	11	63071009	MACROD1	-0.543205	0.848535	NA	NA	NA	NA
rs574835	rs574835	11	64110668	MACROD1	1.05206	0.832214	NA	NA	NA	NA
rs576641	rs576641	11	63064823	MACROD1	-0.559976	0.826441	NA	NA	NA	NA
rs60668438	NA	11	63706276	MACROD1	-0.671132	0.853557	NA	NA	NA	NA
rs61928241	rs61928241	11	63547484	MACROD1	NA	NA	0.700344	0.875141	NA	NA
rs633557	rs633557	11	63997338	MACROD1	-0.725055	0.862983	NA	NA	NA	NA
rs7113761	rs7113761	11	64926722	MACROD1	-0.765362	0.873183	NA	NA	NA	NA
rs7115071	NA	11	63851633	MACROD1	-0.545017	0.835378	NA	NA	NA	NA
rs7131675	rs7131675	11	64291762	MACROD1	NA	NA	-0.524933	0.780335	NA	NA
rs77455089	rs77455089	11	62891186	MACROD1	-0.918588	0.744075	-0.586085	0.842044	NA	NA
rs7949840	rs7949840	11	62984697	MACROD1	-0.613172	0.792095	-0.434079	0.823539	NA	NA
rs79848549	rs79848549	11	63807512	MACROD1	NA	NA	-0.733264	0.745019	NA	NA
rs916606	rs916606	11	64616237	MACROD1	-0.870854	0.766502	NA	NA	NA	NA
JHU_11.47053265	rs10838650	11	47053266	MADD	0.20405	0.718856	NA	NA	NA	NA
JHU_11.47063901	rs190520066	11	47063902	MADD	0.193272	0.810567	NA	NA	NA	NA
JHU_11.47182369	rs10769245	11	47182370	MADD	0.0996734	0.846467	NA	NA	NA	NA
JHU_11.47840105	rs7931853	11	47840106	MADD	0.195389	0.805781	NA	NA	NA	NA
JHU_11.48060901	NA	11	48060902	MADD	NA	NA	-0.162831	0.621394	NA	NA
JHU_11.48342546	NA	11	48342547	MADD	-0.130457	0.639569	NA	NA	NA	NA
JHU_11.48342550	NA	11	48342551	MADD	-0.135216	0.621916	NA	NA	NA	NA
JHU_11.48342619	NA	11	48342620	MADD	-0.129956	0.645403	NA	NA	NA	NA
exm902960	NA	11	46367120	MADD	0.222453	0.748369	0.217891	0.771666	NA	NA
rs10734561	rs10734561	11	48097480	MADD	NA	NA	-0.102862	0.810785	NA	NA
rs10838774	rs10838774	11	47856114	MADD	0.167836	0.840855	NA	NA	NA	NA
rs10838777	rs10838777	11	47860954	MADD	0.167836	0.840855	NA	NA	NA	NA
rs10838782	rs10838782	11	47877800	MADD	0.167836	0.840855	NA	NA	NA	NA
rs11039074	rs11039074	11	47081732	MADD	0.099524	0.858057	NA	NA	NA	NA
rs11039119	rs11039119	11	47201924	MADD	0.0899787	0.872373	NA	NA	NA	NA
rs11039377	rs11039377	11	47789776	MADD	0.167836	0.840855	NA	NA	NA	NA
rs11039402	rs11039402	11	47826090	MADD	0.167836	0.840855	NA	NA	NA	NA
rs11819788	rs11819788	11	48095544	MADD	NA	NA	-0.117348	0.880302	NA	NA
rs12274845	rs12274845	11	46964160	MADD	0.0803788	0.850969	NA	NA	NA	NA
rs1238706	rs1238706	11	48043053	MADD	NA	NA	-0.140816	0.713935	NA	NA
rs1681625	rs1681625	11	48020543	MADD	NA	NA	-0.120348	0.777662	NA	NA
rs1729288	rs1729288	11	48028111	MADD	NA	NA	-0.120348	0.777662	NA	NA
rs17726787	rs17726787	11	47529037	MADD	0.219313	0.840731	NA	NA	NA	NA
rs2291444	rs2291444	11	47179143	MADD	NA	NA	0.119208	0.863472	NA	NA
rs3136513	NA	11	46760262	MADD	NA	NA	-0.132937	0.839522	NA	NA
rs3816605	rs3816605	11	47857253	MADD	0.167836	0.840855	NA	NA	NA	NA
rs45617144	rs45617144	11	47459469	MADD	0.219313	0.840731	NA	NA	NA	NA
rs61746892	rs61746892	11	48286086	MADD	-0.152768	0.838135	NA	NA	NA	NA
rs61897432	rs61897432	11	47431703	MADD	0.195389	0.805781	NA	NA	NA	NA
rs7117590	rs7117590	11	47005633	MADD	0.0803788	0.850969	NA	NA	NA	NA
rs752849	rs752849	11	47175327	MADD	0.0827194	0.838103	0.0747849	0.879076	NA	NA
rs900696	NA	11	48000643	MADD	NA	NA	-0.115369	0.87387	NA	NA
JHU_11.94959198	rs7944086	11	94959199	MAML2	-0.275893	0.810567	NA	NA	NA	NA
JHU_11.95062755	rs485840	11	95062756	MAML2	-0.24206	0.846613	NA	NA	NA	NA
JHU_11.95195727	rs200664326	11	95195728	MAML2	NA	NA	-0.121238	0.851374	NA	NA
JHU_11.95371367	rs10831390	11	95371368	MAML2	-0.114211	0.871253	NA	NA	NA	NA
JHU_11.95396698	rs79006738	11	95396699	MAML2	-0.155128	0.823411	NA	NA	NA	NA
JHU_11.95397444	rs10831406	11	95397445	MAML2	-0.151593	0.864142	NA	NA	NA	NA
JHU_11.95405134	rs1939873	11	95405135	MAML2	0.264195	0.877205	NA	NA	NA	NA
JHU_11.95595835	rs78071739	11	95595836	MAML2	0.292722	0.878368	NA	NA	NA	NA
JHU_11.95707755	rs7932722	11	95707756	MAML2	NA	NA	-0.132345	0.877569	NA	NA
JHU_11.95833910	rs28372605	11	95833911	MAML2	-0.146726	0.845723	NA	NA	NA	NA
JHU_11.95837674	rs10831482	11	95837675	MAML2	NA	NA	0.110955	0.843031	NA	NA
JHU_11.95887115	rs11021451	11	95887116	MAML2	0.246704	0.840226	NA	NA	NA	NA
JHU_11.96227747	NA	11	96227748	MAML2	-0.184882	0.863713	NA	NA	NA	NA
JHU_11.96687404	rs3031640	11	96687405	MAML2	NA	NA	-0.0932805	0.877569	NA	NA
rs10437579	rs10437579	11	95398352	MAML2	0.128179	0.849964	NA	NA	NA	NA
rs10765758	rs10765758	11	95395607	MAML2	-0.155128	0.823411	NA	NA	NA	NA
rs10765800	rs10765800	11	95962582	MAML2	0.181158	0.695767	0.0956821	0.871236	NA	NA
rs10765806	rs10765806	11	96133569	MAML2	0.151055	0.86439	NA	NA	NA	NA
rs10831410	rs10831410	11	95425409	MAML2	0.229575	0.872373	NA	NA	NA	NA
rs10831529	rs10831529	11	96212445	MAML2	-0.13182	0.84595	NA	NA	NA	NA
rs11021474	rs11021474	11	95952243	MAML2	0.362382	0.240604	0.269199	0.143574	NA	NA
rs1150345	rs1150345	11	95374537	MAML2	0.165312	0.82505	NA	NA	NA	NA
rs12276445	rs12276445	11	95283298	MAML2	NA	NA	-0.127814	0.85857	NA	NA
rs12419517	rs12419517	11	96768410	MAML2	NA	NA	-0.0924648	0.879054	NA	NA
rs1262220	rs1262220	11	95385613	MAML2	-0.151593	0.864142	NA	NA	NA	NA
rs12799722	rs12799722	11	95834689	MAML2	NA	NA	0.110955	0.843031	NA	NA
rs1439528	rs1439528	11	96610573	MAML2	NA	NA	0.100059	0.86674	NA	NA
rs1597631	rs1597631	11	96190161	MAML2	0.119488	0.879196	NA	NA	NA	NA
rs16922748	rs16922748	11	95704425	MAML2	NA	NA	-0.15699	0.784198	NA	NA
rs2043964	rs2043964	11	96162383	MAML2	NA	NA	0.0908645	0.878911	NA	NA
rs2298487	rs2298487	11	95807538	MAML2	-0.21652	0.81902	NA	NA	NA	NA
rs371516915	rs371516915	11	95188928	MAML2	NA	NA	-0.093936	0.874751	NA	NA
rs373103074	rs373103074	11	96091166	MAML2	-0.120584	0.877485	NA	NA	NA	NA
rs4598633	rs4598633	11	96011351	MAML2	NA	NA	-0.112371	0.782321	NA	NA
rs4753661	NA	11	95000894	MAML2	-0.152386	0.877085	NA	NA	NA	NA
rs4753693	rs4753693	11	95293753	MAML2	-0.145944	0.849872	NA	NA	NA	NA
rs4753723	rs4753723	11	95843576	MAML2	-0.13938	0.860243	NA	NA	NA	NA
rs4753738	rs4753738	11	95895105	MAML2	NA	NA	0.0926583	0.856702	NA	NA
rs475892	rs475892	11	95969863	MAML2	NA	NA	-0.108525	0.741843	NA	NA
rs483905	rs483905	11	96023427	MAML2	NA	NA	-0.0944653	0.872915	NA	NA
rs498156	rs498156	11	95040906	MAML2	NA	NA	0.0992665	0.858192	NA	NA
rs521634	rs521634	11	95929722	MAML2	0.179877	0.733932	NA	NA	NA	NA
rs523157	rs523157	11	95934371	MAML2	0.161402	0.749288	NA	NA	NA	NA
rs528098	rs528098	11	95955212	MAML2	NA	NA	-0.157388	0.777403	NA	NA
rs553652	rs553652	11	95933315	MAML2	0.310274	0.577142	0.161718	0.842381	NA	NA
rs566519	rs566519	11	95968687	MAML2	NA	NA	-0.138276	0.778426	NA	NA
rs577626	rs577626	11	96179183	MAML2	0.252847	0.868143	NA	NA	NA	NA
rs60258003	rs60258003	11	95854065	MAML2	-0.169699	0.861161	NA	NA	NA	NA
rs612608	rs612608	11	96779108	MAML2	0.120905	0.872863	NA	NA	NA	NA
rs653118	rs653118	11	94877438	MAML2	-0.1598	0.768975	NA	NA	NA	NA
rs67290126	rs67290126	11	95283658	MAML2	0.256695	0.838614	NA	NA	NA	NA
rs693182	rs693182	11	95970204	MAML2	NA	NA	-0.11177	0.786327	NA	NA
rs7115578	rs7115578	11	96000100	MAML2	NA	NA	-0.094599	0.83575	NA	NA
rs7123145	rs7123145	11	95859376	MAML2	NA	NA	-0.0910862	0.859751	NA	NA
rs7127438	rs7127438	11	96227949	MAML2	NA	NA	-0.133464	0.817626	NA	NA
rs71473253	rs71473253	11	95475601	MAML2	-0.144206	0.869941	-0.125334	0.772745	NA	NA
rs7931238	rs7931238	11	95411600	MAML2	-0.163787	0.80183	NA	NA	NA	NA
rs7938693	rs7938693	11	96200930	MAML2	-0.146261	0.81569	NA	NA	NA	NA
rs7941059	rs7941059	11	95785245	MAML2	0.139293	0.867536	NA	NA	NA	NA
rs892685	rs892685	11	95997840	MAML2	NA	NA	-0.168479	0.165004	NA	NA
JHU_11.64571498	rs1804848	11	64571499	MAP3K11	NA	NA	0.179007	0.846665	NA	NA
JHU_11.65364384	rs111669836	11	65364385	MAP3K11	NA	NA	0.147504	0.855869	NA	NA
JHU_11.66176137	rs4930364	11	66176138	MAP3K11	NA	NA	-0.169095	0.872489	NA	NA
exm2250171	rs8187661	11	66133643	MAP3K11	0.213164	0.784635	NA	NA	NA	NA
exm929069	rs3814747	11	65788072	MAP3K11	0.110665	0.866225	0.105591	0.784198	NA	NA
kgp12411970	rs67232843	11	64701595	MAP3K11	0.151458	0.860484	NA	NA	NA	NA
rs10736654	rs10736654	11	65845730	MAP3K11	NA	NA	0.137106	0.857457	NA	NA
rs10750773	rs10750773	11	65792284	MAP3K11	NA	NA	0.144415	0.860455	NA	NA
rs1079185	rs1079185	11	65395671	MAP3K11	-0.11173	0.854249	-0.104414	0.776789	NA	NA
rs10791865	rs10791865	11	66035608	MAP3K11	NA	NA	0.0752809	0.805301	NA	NA
rs10897533	rs10897533	11	64622869	MAP3K11	-0.127302	0.667247	-0.0838423	0.821367	NA	NA
rs11231837	rs11231837	11	64368428	MAP3K11	-0.128026	0.775	NA	NA	NA	NA
rs112482108	rs112482108	11	65494069	MAP3K11	-0.206583	0.772738	NA	NA	NA	NA
rs1129195	rs1129195	11	64882789	MAP3K11	0.124228	0.67007	0.0851696	0.798425	NA	NA
rs113784489	rs113784489	11	66024353	MAP3K11	NA	NA	-0.140171	0.827017	NA	NA
rs1151490	rs1151490	11	65390485	MAP3K11	0.122484	0.823079	NA	NA	NA	NA
rs1152621	rs1152621	11	65258917	MAP3K11	-0.13868	0.880795	NA	NA	NA	NA
rs116700761	rs116700761	11	64664434	MAP3K11	0.172041	0.873689	NA	NA	NA	NA
rs1195958	rs1195958	11	64936810	MAP3K11	-0.0989209	0.82497	NA	NA	NA	NA
rs1203998	rs1203998	11	65793454	MAP3K11	0.11236	0.698069	0.0704139	0.856105	NA	NA
rs12099359	rs12099359	11	65679641	MAP3K11	-0.205259	0.198007	-0.0970574	0.851174	NA	NA
rs1211380	rs1211380	11	65740334	MAP3K11	NA	NA	0.0829641	0.879316	NA	NA
rs12576969	rs12576969	11	65802478	MAP3K11	0.0917178	0.85984	NA	NA	NA	NA
rs12803276	NA	11	65819551	MAP3K11	-0.172437	0.856024	NA	NA	NA	NA
rs1300845	rs1300845	11	64819168	MAP3K11	-0.096854	0.862026	-0.0886102	0.801571	NA	NA
rs2267918	rs2267918	11	64495284	MAP3K11	0.119446	0.762546	NA	NA	NA	NA
rs2298466	rs2298466	11	66011280	MAP3K11	NA	NA	-0.0838673	0.874503	NA	NA
rs574153	rs574153	11	65817307	MAP3K11	-0.0993105	0.821736	NA	NA	NA	NA
rs606458	rs606458	11	64546391	MAP3K11	NA	NA	0.0901411	0.788114	NA	NA
rs622611	NA	11	64645119	MAP3K11	-0.112918	0.758358	NA	NA	NA	NA
rs622614	rs622614	11	65663239	MAP3K11	-0.104258	0.866297	NA	NA	NA	NA
rs669976	NA	11	64573589	MAP3K11	-0.133636	0.826952	NA	NA	NA	NA
rs693235	rs693235	11	64492762	MAP3K11	0.09668	0.86151	NA	NA	NA	NA
rs7106136	rs7106136	11	64748278	MAP3K11	-0.106299	0.801231	NA	NA	NA	NA
rs79017992	NA	11	64759498	MAP3K11	NA	NA	0.155782	0.863148	NA	NA
JHU_11.63575240	rs141152596	11	63575241	MAP4K2	NA	NA	0.182508	0.795883	NA	NA
JHU_11.63640345	NA	11	63640346	MAP4K2	NA	NA	-0.339271	0.283898	NA	NA
JHU_11.63839905	rs191515441	11	63839906	MAP4K2	0.441303	0.81902	NA	NA	NA	NA
JHU_11.63851496	rs111560680	11	63851497	MAP4K2	-0.256022	0.849275	NA	NA	NA	NA
JHU_11.63891009	rs11231700	11	63891010	MAP4K2	NA	NA	0.124814	0.863488	NA	NA
JHU_11.63938216	NA	11	63938217	MAP4K2	-0.236419	0.831795	-0.142808	0.832495	NA	NA
JHU_11.64123488	NA	11	64123489	MAP4K2	NA	NA	0.133867	0.7819	NA	NA
JHU_11.64135238	rs493145	11	64135239	MAP4K2	-0.300246	0.81607	NA	NA	NA	NA
JHU_11.64147697	rs566062	11	64147698	MAP4K2	-0.261325	0.867841	NA	NA	NA	NA
JHU_11.65457513	NA	11	65457514	MAP4K2	-0.385939	0.871868	NA	NA	NA	NA
exm923966	NA	11	64597506	MAP4K2	0.279865	0.626456	NA	NA	NA	NA
kgp4580826	rs533297	11	64131630	MAP4K2	-0.241946	0.850592	NA	NA	NA	NA
rs10792447	rs10792447	11	64591972	MAP4K2	NA	NA	-0.11485	0.859891	NA	NA
rs10896024	rs10896024	11	65394322	MAP4K2	-0.348466	0.733842	NA	NA	NA	NA
rs10897453	rs10897453	11	63620253	MAP4K2	NA	NA	0.210229	0.69779	NA	NA
rs10897461	rs10897461	11	63681513	MAP4K2	NA	NA	-0.376835	0.178144	NA	NA
rs10897533	rs10897533	11	64622869	MAP4K2	0.260618	0.678366	NA	NA	NA	NA
rs11231693	rs11231693	11	63862612	MAP4K2	-0.280953	0.706058	NA	NA	NA	NA
rs1129195	rs1129195	11	64882789	MAP4K2	-0.183703	0.873979	NA	NA	NA	NA
rs11825864	rs11825864	11	63834796	MAP4K2	0.214255	0.858424	NA	NA	NA	NA
rs12286180	rs12286180	11	63860718	MAP4K2	NA	NA	0.137439	0.784198	NA	NA
rs12575710	rs12575710	11	63849330	MAP4K2	0.239018	0.752067	NA	NA	NA	NA
rs2009453	rs2009453	11	65399528	MAP4K2	NA	NA	0.116575	0.8808	NA	NA
rs2036271	rs2036271	11	63691979	MAP4K2	NA	NA	-0.166918	0.767699	NA	NA
rs2236648	rs2236648	11	63964657	MAP4K2	-0.218	0.86723	-0.139707	0.850432	NA	NA
rs2701543	rs2701543	11	63862123	MAP4K2	NA	NA	-0.12603	0.867719	NA	NA
rs2845592	rs2845592	11	63864328	MAP4K2	-0.220859	0.813183	-0.13396	0.81065	NA	NA
rs320129	rs320129	11	63794776	MAP4K2	NA	NA	-0.230161	0.860216	NA	NA
rs320131	rs320131	11	63787203	MAP4K2	NA	NA	-0.172779	0.840091	NA	NA
rs3741398	rs3741398	11	64546106	MAP4K2	NA	NA	0.173405	0.802566	NA	NA
rs3751120	rs3751120	11	63884453	MAP4K2	NA	NA	-0.157051	0.823485	NA	NA
rs480211	rs480211	11	63739439	MAP4K2	NA	NA	0.350615	0.552429	NA	NA
rs483962	rs483962	11	64527751	MAP4K2	NA	NA	0.120951	0.852292	NA	NA
rs521319	rs521319	11	64172031	MAP4K2	-0.254776	0.857547	NA	NA	NA	NA
rs61430628	rs61430628	11	63816371	MAP4K2	0.199991	0.874758	NA	NA	NA	NA
rs61886102	rs61886102	11	63598242	MAP4K2	0.349057	0.66692	0.175443	0.817301	NA	NA
rs622611	NA	11	64645119	MAP4K2	0.20172	0.839069	NA	NA	NA	NA
rs633561	NA	11	63997329	MAP4K2	-0.273676	0.857547	NA	NA	NA	NA
rs641811	rs641811	11	63869596	MAP4K2	NA	NA	0.134679	0.792078	NA	NA
rs680413	rs680413	11	65190379	MAP4K2	NA	NA	0.156957	0.827379	NA	NA
rs7115071	NA	11	63851633	MAP4K2	-0.260988	0.61797	NA	NA	NA	NA
rs75907903	rs75907903	11	63847962	MAP4K2	-0.256146	0.854355	NA	NA	NA	NA
rs7938623	rs7938623	11	64085785	MAP4K2	-0.227407	0.859056	NA	NA	NA	NA
rs79819919	NA	11	63688136	MAP4K2	-0.226289	0.867796	NA	NA	NA	NA
rs928948	rs928948	11	63639881	MAP4K2	NA	NA	0.151244	0.764298	NA	NA
JHU_11.74399349	NA	11	74399350	MAP6	NA	NA	-0.433204	0.860216	NA	NA
JHU_11.74403372	rs147296742	11	74403373	MAP6	NA	NA	-0.844708	0.877173	NA	NA
JHU_11.75921314	NA	11	75921315	MAP6	0.909035	0.812466	NA	NA	NA	NA
JHU_11.75934704	NA	11	75934705	MAP6	NA	NA	0.4907	0.817511	NA	NA
JHU_11.75940021	rs7103530	11	75940022	MAP6	0.599012	0.75152	NA	NA	NA	NA
JHU_11.76344691	rs10793177	11	76344692	MAP6	0.62896	0.863627	NA	NA	NA	NA
kgp12947634	rs11236840	11	76370317	MAP6	NA	NA	0.681992	0.819889	NA	NA
rs10899190	rs10899190	11	75973041	MAP6	-0.483433	0.86939	NA	NA	NA	NA
rs11236808	rs11236808	11	76324076	MAP6	NA	NA	0.754924	0.799112	NA	NA
rs11236813	rs11236813	11	76343427	MAP6	-0.517685	0.863947	NA	NA	NA	NA
rs116046960	rs116046960	11	75864430	MAP6	NA	NA	-0.71614	0.863585	NA	NA
rs11825311	rs11825311	11	75841399	MAP6	NA	NA	1.22313	0.826988	NA	NA
rs12277421	rs12277421	11	75267648	MAP6	-0.597681	0.879623	NA	NA	NA	NA
rs17160155	rs17160155	11	76322550	MAP6	NA	NA	-0.746398	0.407259	NA	NA
rs34528207	rs34528207	11	74413872	MAP6	-0.602263	0.862915	NA	NA	NA	NA
rs506233	rs506233	11	75012535	MAP6	NA	NA	-0.494973	0.868906	NA	NA
rs562946	rs562946	11	75052797	MAP6	NA	NA	0.84078	0.789714	NA	NA
rs571353	rs571353	11	75152243	MAP6	-0.471958	0.877746	NA	NA	NA	NA
rs588955	rs588955	11	75297884	MAP6	NA	NA	-0.793093	0.738058	NA	NA
rs655602	rs655602	11	75272337	MAP6	NA	NA	0.567339	0.862358	NA	NA
rs657639	rs657639	11	75372466	MAP6	0.6046	0.822409	NA	NA	NA	NA
rs663907	rs663907	11	75923069	MAP6	0.922873	0.801422	NA	NA	NA	NA
rs668581	rs668581	11	75390240	MAP6	0.49646	0.815702	NA	NA	NA	NA
rs683941	rs683941	11	75446950	MAP6	NA	NA	0.450778	0.858021	NA	NA
rs7120205	rs7120205	11	75858026	MAP6	0.697611	0.835378	NA	NA	NA	NA
rs7124842	rs7124842	11	76311620	MAP6	NA	NA	-0.803519	0.838093	NA	NA
rs73492884	rs73492884	11	75127191	MAP6	0.79116	0.829401	0.715211	0.826242	NA	NA
rs73505694	rs73505694	11	76016911	MAP6	1.0545	0.850625	NA	NA	NA	NA
rs7936562	rs7936562	11	76278258	MAP6	0.460909	0.881142	NA	NA	NA	NA
rs7946197	rs7946197	11	76017289	MAP6	1.0314	0.771467	NA	NA	NA	NA
JHU_11.44930381	NA	11	44930382	MAPK8IP1	-0.783995	0.648986	NA	NA	NA	NA
JHU_11.45094117	NA	11	45094118	MAPK8IP1	NA	NA	-0.641749	0.873208	NA	NA
JHU_11.45111377	rs72907014	11	45111378	MAPK8IP1	-0.805971	0.866886	NA	NA	NA	NA
JHU_11.45127393	rs74477613	11	45127394	MAPK8IP1	NA	NA	1.23389	0.841957	NA	NA
JHU_11.45229005	rs199662129	11	45229006	MAPK8IP1	NA	NA	0.852534	0.77407	NA	NA
JHU_11.45673492	rs45533136	11	45673493	MAPK8IP1	NA	NA	1.15236	0.726866	NA	NA
JHU_11.45697658	rs2863690	11	45697659	MAPK8IP1	-0.476286	0.864176	NA	NA	NA	NA
JHU_11.45746050	NA	11	45746051	MAPK8IP1	NA	NA	1.04437	0.51763	NA	NA
rs1078931	rs1078931	11	45203848	MAPK8IP1	NA	NA	-0.877467	0.787388	NA	NA
rs10838444	rs10838444	11	45337343	MAPK8IP1	-0.482068	0.832276	NA	NA	NA	NA
rs10838501	rs10838501	11	45663235	MAPK8IP1	NA	NA	1.59359	0.627303	NA	NA
rs10838587	rs10838587	11	46272585	MAPK8IP1	NA	NA	0.58512	0.854324	NA	NA
rs11038278	rs11038278	11	45058871	MAPK8IP1	NA	NA	0.674233	0.688999	NA	NA
rs11038673	rs11038673	11	45846619	MAPK8IP1	NA	NA	0.676036	0.764141	NA	NA
rs11603816	rs11603816	11	44982387	MAPK8IP1	NA	NA	1.16255	0.803139	NA	NA
rs12361561	rs12361561	11	45058055	MAPK8IP1	NA	NA	0.782346	0.788617	NA	NA
rs12363398	rs12363398	11	45305682	MAPK8IP1	NA	NA	-0.835673	0.664944	NA	NA
rs12574259	rs12574259	11	46704439	MAPK8IP1	NA	NA	1.10467	0.834627	NA	NA
rs12798656	rs12798656	11	44916433	MAPK8IP1	0.578776	0.863713	NA	NA	NA	NA
rs1994209	rs1994209	11	44973082	MAPK8IP1	NA	NA	1.15943	0.792532	NA	NA
rs2279359	rs2279359	11	44999605	MAPK8IP1	NA	NA	-0.657602	0.879989	NA	NA
rs2292913	rs2292913	11	45877529	MAPK8IP1	NA	NA	0.89595	0.540054	NA	NA
rs2863164	rs2863164	11	45228817	MAPK8IP1	1.07604	0.868349	NA	NA	NA	NA
rs2863174	rs2863174	11	45264277	MAPK8IP1	NA	NA	-1.02129	0.770395	NA	NA
rs4319473	rs4319473	11	46702691	MAPK8IP1	NA	NA	1.10467	0.834627	NA	NA
rs4409793	rs4409793	11	46275891	MAPK8IP1	0.69677	0.848014	NA	NA	NA	NA
rs4755294	rs4755294	11	44924607	MAPK8IP1	NA	NA	0.922929	0.732113	NA	NA
rs4755296	rs4755296	11	44930635	MAPK8IP1	-0.489415	0.851018	NA	NA	NA	NA
rs4756055	rs4756055	11	46122023	MAPK8IP1	NA	NA	1.06313	0.856679	NA	NA
rs58385891	rs58385891	11	46348663	MAPK8IP1	0.587935	0.875776	NA	NA	NA	NA
rs60323060	rs60323060	11	45077298	MAPK8IP1	NA	NA	0.850075	0.814546	NA	NA
rs61880311	rs61880311	11	45220411	MAPK8IP1	1.07604	0.868349	NA	NA	NA	NA
rs6485671	rs6485671	11	46279815	MAPK8IP1	-0.571177	0.872588	NA	NA	NA	NA
rs7114096	rs7114096	11	46277765	MAPK8IP1	NA	NA	0.580981	0.847289	NA	NA
rs7127254	rs7127254	11	46308549	MAPK8IP1	-0.486329	0.870112	NA	NA	NA	NA
rs74320149	rs74320149	11	45765738	MAPK8IP1	NA	NA	-0.820812	0.87387	NA	NA
rs747614	rs747614	11	45119181	MAPK8IP1	-0.47453	0.878216	NA	NA	NA	NA
rs753197	rs753197	11	45754874	MAPK8IP1	NA	NA	1.043	0.61677	NA	NA
rs7929114	rs7929114	11	45706162	MAPK8IP1	0.642336	0.806267	NA	NA	NA	NA
rs7940871	rs7940871	11	45227830	MAPK8IP1	NA	NA	0.852534	0.77407	NA	NA
rs7943596	rs7943596	11	45292042	MAPK8IP1	NA	NA	-0.73313	0.779962	NA	NA
rs7952646	rs7952646	11	45112520	MAPK8IP1	-0.888016	0.834718	NA	NA	NA	NA
rs79822639	rs79822639	11	45332334	MAPK8IP1	0.577539	0.857018	NA	NA	NA	NA
rs79850397	rs79850397	11	44917888	MAPK8IP1	NA	NA	0.717949	0.877351	NA	NA
rs895729	rs895729	11	45679197	MAPK8IP1	-0.488661	0.867895	NA	NA	NA	NA
rs900859	rs900859	11	45062196	MAPK8IP1	NA	NA	-0.526371	0.866161	NA	NA
JHU_11.62914657	rs111892841	11	62914658	MARK2	NA	NA	-0.184474	0.68189	NA	NA
JHU_11.63038782	rs199996913	11	63038783	MARK2	-0.118441	0.860331	NA	NA	NA	NA
JHU_11.63623791	NA	11	63623792	MARK2	NA	NA	0.138638	0.834559	NA	NA
JHU_11.63647604	rs374041081	11	63647605	MARK2	0.109022	0.806017	0.101864	0.879989	NA	NA
JHU_11.63680633	rs320111	11	63680634	MARK2	0.0851247	0.757915	NA	NA	NA	NA
JHU_11.63744313	rs9943682	11	63744314	MARK2	0.0878525	0.767794	NA	NA	NA	NA
JHU_11.63839905	rs191515441	11	63839906	MARK2	-0.158077	0.83103	-0.213888	0.693926	NA	NA
kgp4278548	rs2286612	11	63994230	MARK2	0.0875825	0.799859	NA	NA	NA	NA
rs10897464	rs10897464	11	63718663	MARK2	0.0875601	0.788315	NA	NA	NA	NA
rs10897471	rs10897471	11	63774370	MARK2	0.0767462	0.832749	NA	NA	NA	NA
rs115999294	NA	11	64285863	MARK2	-0.104608	0.860876	NA	NA	NA	NA
rs12223849	rs12223849	11	62717297	MARK2	NA	NA	0.133299	0.870788	NA	NA
rs12271959	rs12271959	11	63650925	MARK2	-0.0901393	0.64992	-0.0754248	0.859479	NA	NA
rs1860368	rs1860368	11	63994692	MARK2	-0.101011	0.703186	-0.0878641	0.862259	NA	NA
rs1939773	rs1939773	11	62814965	MARK2	-0.0941294	0.873443	NA	NA	NA	NA
rs1939780	rs1939780	11	62822631	MARK2	-0.128458	0.832246	NA	NA	NA	NA
rs2959880	rs2959880	11	63438836	MARK2	0.096256	0.810758	NA	NA	NA	NA
rs320145	rs320145	11	63808063	MARK2	NA	NA	0.0961514	0.732273	NA	NA
rs3850942	rs3850942	11	63608047	MARK2	0.0925581	0.861712	0.101315	0.873229	NA	NA
rs4466836	rs4466836	11	62918160	MARK2	0.0690948	0.856709	NA	NA	NA	NA
rs480211	rs480211	11	63739439	MARK2	NA	NA	0.170979	0.848852	NA	NA
rs515645	NA	11	63549700	MARK2	0.0829886	0.877269	NA	NA	NA	NA
rs61740809	rs61740809	11	63713377	MARK2	-0.134114	0.840855	NA	NA	NA	NA
rs7105288	rs7105288	11	63664306	MARK2	0.104424	0.534604	NA	NA	NA	NA
rs73499750	rs73499750	11	62952142	MARK2	0.121009	0.784776	NA	NA	NA	NA
rs79819919	NA	11	63688136	MARK2	0.0981709	0.795574	NA	NA	NA	NA
rs80200857	rs80200857	11	64162451	MARK2	-0.122973	0.828333	NA	NA	NA	NA
JHU_11.119006763	NA	11	119006764	MCAM	-0.610048	0.847616	NA	NA	NA	NA
JHU_11.119239437	rs113309933	11	119239438	MCAM	-0.772979	0.872241	NA	NA	NA	NA
JHU_11.119327681	rs7928388	11	119327682	MCAM	NA	NA	0.502022	0.85244	NA	NA
JHU_11.119501044	rs77198487	11	119501045	MCAM	NA	NA	0.886955	0.836134	NA	NA
JHU_11.119617150	rs111340229	11	119617151	MCAM	NA	NA	1.06348	0.811004	NA	NA
JHU_11.119633348	rs75318243	11	119633349	MCAM	1.40926	0.79924	NA	NA	NA	NA
JHU_11.119699826	rs580948	11	119699827	MCAM	NA	NA	-0.539388	0.864503	NA	NA
JHU_11.119808621	rs67639605	11	119808622	MCAM	1.02643	0.84487	0.998012	0.867725	NA	NA
JHU_11.119985049	rs1317723	11	119985050	MCAM	NA	NA	-1.14484	0.627945	NA	NA
JHU_11.119990888	rs77846795	11	119990889	MCAM	NA	NA	0.548746	0.877787	NA	NA
JHU_11.120065079	rs116551711	11	120065080	MCAM	NA	NA	-1.38873	0.739897	NA	NA
JHU_11.120075829	rs78151006	11	120075830	MCAM	NA	NA	1.1079	0.585894	NA	NA
JHU_11.120115569	rs2252520	11	120115570	MCAM	NA	NA	-0.548902	0.864547	NA	NA
rs10111	rs10111	11	118886117	MCAM	0.460703	0.869391	NA	NA	NA	NA
rs10750165	rs10750165	11	119638088	MCAM	NA	NA	-1.04649	0.305571	NA	NA
rs10892301	rs10892301	11	118735476	MCAM	NA	NA	-0.49912	0.871169	NA	NA
rs10892512	rs10892512	11	119878901	MCAM	NA	NA	0.758866	0.595607	NA	NA
rs10892532	rs10892532	11	119951570	MCAM	NA	NA	0.774116	0.579604	NA	NA
rs11217404	NA	11	119563681	MCAM	NA	NA	-0.644206	0.865082	NA	NA
rs11217426	rs11217426	11	119590878	MCAM	NA	NA	0.53409	0.846629	NA	NA
rs11217512	rs11217512	11	119673722	MCAM	NA	NA	0.667848	0.87265	NA	NA
rs113799084	rs113799084	11	119532017	MCAM	-1.04088	0.8305	NA	NA	NA	NA
rs11828801	rs11828801	11	119042152	MCAM	NA	NA	-2.1304	0.153875	NA	NA
rs12277149	NA	11	119306451	MCAM	-0.852859	0.78149	NA	NA	NA	NA
rs12277645	rs12277645	11	119721157	MCAM	NA	NA	0.472924	0.877569	NA	NA
rs1355191	rs1355191	11	119496472	MCAM	-0.592749	0.85602	NA	NA	NA	NA
rs2663643	rs2663643	11	119426636	MCAM	-0.622838	0.842846	NA	NA	NA	NA
rs3138091	rs3138091	11	119291480	MCAM	0.481795	0.877367	NA	NA	NA	NA
rs34518191	rs34518191	11	119680745	MCAM	-1.1127	0.769012	NA	NA	NA	NA
rs3889526	rs3889526	11	118856491	MCAM	NA	NA	0.473302	0.876555	NA	NA
rs4409845	rs4409845	11	119582832	MCAM	NA	NA	-0.468532	0.86932	NA	NA
rs472232	rs472232	11	119701826	MCAM	NA	NA	0.693987	0.851582	NA	NA
rs489059	rs489059	11	119987517	MCAM	NA	NA	-0.762648	0.746535	NA	NA
rs4938602	rs4938602	11	118846466	MCAM	NA	NA	-0.435904	0.87946	NA	NA
rs4938603	rs4938603	11	118846482	MCAM	NA	NA	0.536087	0.803979	NA	NA
rs4938724	rs4938724	11	119672156	MCAM	NA	NA	0.579742	0.718323	NA	NA
rs4938776	rs4938776	11	119956631	MCAM	NA	NA	-0.75932	0.790125	NA	NA
rs502789	rs502789	11	119784133	MCAM	NA	NA	0.566005	0.858164	NA	NA
rs518932	rs518932	11	119771843	MCAM	NA	NA	-0.603791	0.854653	NA	NA
rs523604	rs523604	11	118755738	MCAM	0.5074	0.868721	NA	NA	NA	NA
rs549917	rs549917	11	119723398	MCAM	-1.05955	0.859064	NA	NA	NA	NA
rs558034	rs558034	11	119705210	MCAM	NA	NA	0.609399	0.805548	NA	NA
rs58594771	rs58594771	11	120116018	MCAM	0.582521	0.877297	NA	NA	NA	NA
rs58712104	rs58712104	11	118182378	MCAM	-1.04759	0.840707	NA	NA	NA	NA
rs613791	rs613791	11	118764051	MCAM	-0.462318	0.872588	NA	NA	NA	NA
rs643153	rs643153	11	119788216	MCAM	NA	NA	0.789666	0.858192	NA	NA
rs6589659	rs6589659	11	118191691	MCAM	0.49025	0.849705	NA	NA	NA	NA
rs6589722	rs6589722	11	119085783	MCAM	0.575157	0.862653	NA	NA	NA	NA
rs685879	rs685879	11	119341075	MCAM	0.498485	0.839234	NA	NA	NA	NA
rs7129802	rs7129802	11	119324556	MCAM	-0.839788	0.830599	NA	NA	NA	NA
rs7234	rs7234	11	119005485	MCAM	-0.575977	0.864867	NA	NA	NA	NA
rs733762	rs733762	11	119384847	MCAM	NA	NA	0.513126	0.868948	NA	NA
rs73578248	rs73578248	11	120154200	MCAM	NA	NA	-1.14797	0.71064	NA	NA
rs73612258	rs73612258	11	118188168	MCAM	-0.588285	0.873224	NA	NA	NA	NA
rs7395060	rs7395060	11	119703617	MCAM	NA	NA	-0.495306	0.877167	NA	NA
rs75137878	rs75137878	11	119945024	MCAM	NA	NA	-1.21866	0.738017	NA	NA
rs75342182	rs75342182	11	119259308	MCAM	-0.544757	0.824777	NA	NA	NA	NA
rs77295449	rs77295449	11	119287550	MCAM	NA	NA	-0.859328	0.831074	NA	NA
rs77517572	rs77517572	11	119543483	MCAM	NA	NA	-1.111	0.574857	NA	NA
rs7930148	rs7930148	11	118435966	MCAM	NA	NA	-1.11786	0.777099	NA	NA
rs7932332	rs7932332	11	119314765	MCAM	NA	NA	-0.484583	0.861504	NA	NA
rs7935678	rs7935678	11	119665733	MCAM	-0.71223	0.879672	NA	NA	NA	NA
rs7945067	rs7945067	11	119678445	MCAM	NA	NA	0.758609	0.693996	NA	NA
rs906824	rs906824	11	119441696	MCAM	-0.713126	0.786992	NA	NA	NA	NA
rs9633947	rs9633947	11	119644360	MCAM	NA	NA	0.613708	0.842304	NA	NA
JHU_11.45849609	rs183858852	11	45849610	MDK	0.61719	0.789158	NA	NA	NA	NA
JHU_11.45849617	rs367559264	11	45849618	MDK	0.61719	0.789158	NA	NA	NA	NA
JHU_11.45860714	rs117044123	11	45860715	MDK	-0.677668	0.88078	NA	NA	NA	NA
JHU_11.46910113	NA	11	46910114	MDK	NA	NA	0.884268	0.806502	NA	NA
JHU_11.47378395	rs10769256	11	47378396	MDK	-0.522869	0.787646	NA	NA	NA	NA
rs10769198	rs10769198	11	46248473	MDK	-0.787525	0.525091	NA	NA	NA	NA
rs10838587	rs10838587	11	46272585	MDK	0.498682	0.834718	NA	NA	NA	NA
rs12365302	rs12365302	11	45774997	MDK	0.778372	0.774748	NA	NA	NA	NA
rs2130474	rs2130474	11	46185344	MDK	0.54927	0.831364	NA	NA	NA	NA
rs2863706	rs2863706	11	45417089	MDK	0.795263	0.873912	NA	NA	NA	NA
rs2863720	rs2863720	11	46235626	MDK	0.584666	0.811454	NA	NA	NA	NA
rs2863721	rs2863721	11	46235469	MDK	0.476926	0.830831	NA	NA	NA	NA
rs3935366	rs3935366	11	46171404	MDK	0.529517	0.848045	NA	NA	NA	NA
rs55702830	rs55702830	11	46231956	MDK	NA	NA	-0.558515	0.867748	NA	NA
rs56342903	rs56342903	11	45711868	MDK	0.688086	0.87462	NA	NA	NA	NA
rs6485633	rs6485633	11	45585234	MDK	NA	NA	-0.680149	0.861918	NA	NA
rs7103380	rs7103380	11	46210259	MDK	-0.462561	0.838729	NA	NA	NA	NA
rs7118159	rs7118159	11	46160551	MDK	0.555159	0.84	NA	NA	NA	NA
rs7121210	rs7121210	11	46187583	MDK	-0.448671	0.874217	NA	NA	NA	NA
rs73468335	rs73468335	11	45905072	MDK	NA	NA	-1.22626	0.653207	NA	NA
rs76494389	rs76494389	11	45915431	MDK	0.905823	0.881177	NA	NA	NA	NA
rs77098169	rs77098169	11	45482650	MDK	0.755332	0.880606	NA	NA	NA	NA
rs7930443	rs7930443	11	46197404	MDK	-0.596481	0.859274	NA	NA	NA	NA
rs898604	rs898604	11	46917983	MDK	NA	NA	0.713173	0.857767	NA	NA
JHU_11.85311126	rs59726661	11	85311127	ME3	NA	NA	0.881066	0.86989	NA	NA
JHU_11.85573062	rs74350550	11	85573063	ME3	NA	NA	0.661776	0.778083	NA	NA
JHU_11.85841514	rs77294392	11	85841515	ME3	NA	NA	0.667898	0.875704	NA	NA
JHU_11.85983102	NA	11	85983103	ME3	0.609888	0.809632	0.578987	0.868906	NA	NA
JHU_11.86014957	rs115098044	11	86014958	ME3	0.79795	0.845359	0.979688	0.786751	NA	NA
JHU_11.86040619	rs116712318	11	86040620	ME3	NA	NA	-0.437774	0.869877	NA	NA
JHU_11.86268691	rs969034	11	86268692	ME3	NA	NA	0.492411	0.872233	NA	NA
JHU_11.86317873	rs7941051	11	86317874	ME3	NA	NA	0.856252	0.800947	NA	NA
JHU_11.86488551	rs17149420	11	86488552	ME3	-0.731327	0.814297	NA	NA	NA	NA
JHU_11.86488706	rs56032646	11	86488707	ME3	NA	NA	-0.620904	0.642681	NA	NA
JHU_11.86768858	NA	11	86768859	ME3	-0.357562	0.853253	NA	NA	NA	NA
JHU_11.87174403	rs9804440	11	87174404	ME3	-0.412138	0.826454	-0.528596	0.712425	NA	NA
JHU_11.87174422	rs9804444	11	87174423	ME3	-0.412138	0.826454	-0.528596	0.712425	NA	NA
JHU_11.87283939	rs4943986	11	87283940	ME3	-0.398372	0.823332	NA	NA	NA	NA
JHU_11.87344387	rs17150438	11	87344388	ME3	-0.812254	0.848796	-0.839623	0.870836	NA	NA
rs10792830	rs10792830	11	85838808	ME3	NA	NA	0.425926	0.854653	NA	NA
rs10792872	rs10792872	11	86387209	ME3	NA	NA	-0.54433	0.783588	NA	NA
rs10792873	rs10792873	11	86387651	ME3	NA	NA	-0.577906	0.620325	NA	NA
rs10898458	rs10898458	11	85968037	ME3	NA	NA	-0.485598	0.874441	NA	NA
rs10898473	rs10898473	11	86091242	ME3	-0.480215	0.857966	NA	NA	NA	NA
rs115498853	rs115498853	11	86069148	ME3	NA	NA	0.920783	0.823161	NA	NA
rs11603256	rs11603256	11	85337366	ME3	NA	NA	0.403112	0.843059	NA	NA
rs11822254	rs11822254	11	86073315	ME3	0.474055	0.776313	NA	NA	NA	NA
rs12286147	rs12286147	11	86078365	ME3	0.380145	0.87877	0.422616	0.877162	NA	NA
rs12361769	rs12361769	11	86482912	ME3	NA	NA	-0.620904	0.642681	NA	NA
rs12420907	rs12420907	11	85277870	ME3	NA	NA	0.501721	0.832424	NA	NA
rs1452139	rs1452139	11	86002055	ME3	0.609888	0.809632	0.578987	0.868906	NA	NA
rs1584722	rs1584722	11	86075243	ME3	-0.784742	0.609093	NA	NA	NA	NA
rs17817153	rs17817153	11	85700329	ME3	NA	NA	0.564659	0.877162	NA	NA
rs1938921	rs1938921	11	86353920	ME3	NA	NA	0.514451	0.731888	NA	NA
rs1938930	rs1938930	11	86412474	ME3	NA	NA	-0.360148	0.874015	NA	NA
rs2512987	rs2512987	11	86414282	ME3	NA	NA	-0.376116	0.879076	NA	NA
rs2512988	rs2512988	11	86414027	ME3	NA	NA	0.436041	0.849471	NA	NA
rs2513228	rs2513228	11	86755539	ME3	-0.332409	0.879672	NA	NA	NA	NA
rs2888903	rs2888903	11	85854176	ME3	NA	NA	0.560044	0.79936	NA	NA
rs3851179	rs3851179	11	85868640	ME3	0.596996	0.867437	NA	NA	NA	NA
rs3862785	rs3862785	11	85558723	ME3	-0.639707	0.882048	NA	NA	NA	NA
rs4943923	rs4943923	11	85266793	ME3	NA	NA	0.496613	0.743724	NA	NA
rs4944538	rs4944538	11	85518123	ME3	0.402795	0.873933	NA	NA	NA	NA
rs4944630	rs4944630	11	86472784	ME3	NA	NA	-0.481528	0.853512	NA	NA
rs4944662	rs4944662	11	86740573	ME3	0.41745	0.857779	NA	NA	NA	NA
rs594361	rs594361	11	86386784	ME3	NA	NA	-0.505416	0.769268	NA	NA
rs613222	rs613222	11	85769105	ME3	NA	NA	0.40832	0.865238	NA	NA
rs6592284	rs6592284	11	86055901	ME3	NA	NA	0.538589	0.721169	NA	NA
rs682915	rs682915	11	86383994	ME3	NA	NA	-0.531526	0.739541	NA	NA
rs7103129	rs7103129	11	87382931	ME3	0.506338	0.774315	NA	NA	NA	NA
rs7114736	rs7114736	11	87381835	ME3	-0.67521	0.59839	NA	NA	NA	NA
rs73537956	rs73537956	11	87157424	ME3	NA	NA	0.581185	0.880145	NA	NA
rs7358476	rs7358476	11	87192624	ME3	NA	NA	-0.693226	0.72651	NA	NA
rs746490	rs746490	11	86406084	ME3	0.521525	0.794249	0.511854	0.847367	NA	NA
rs76719109	rs76719109	11	85692181	ME3	NA	NA	0.439574	0.828581	NA	NA
rs79042308	rs79042308	11	87184145	ME3	0.632734	0.838323	0.903282	0.617471	NA	NA
rs7925739	rs7925739	11	85280558	ME3	NA	NA	0.539323	0.780335	NA	NA
rs7926591	rs7926591	11	85840446	ME3	NA	NA	-0.370365	0.879385	NA	NA
rs7928997	rs7928997	11	87265266	ME3	-0.430283	0.872993	NA	NA	NA	NA
rs7934101	rs7934101	11	85620335	ME3	NA	NA	0.771854	0.741429	NA	NA
rs7935389	rs7935389	11	87184225	ME3	NA	NA	-0.459877	0.81086	NA	NA
rs9804584	rs2351347	11	87174520	ME3	-0.412138	0.826454	-0.528596	0.712425	NA	NA
rs991773	rs991773	11	86727884	ME3	0.420453	0.85602	NA	NA	NA	NA
JHU_11.93910729	rs75500319	11	93910730	MED17	-0.197044	0.67007	0.193013	0.786238	NA	NA
JHU_11.93919231	rs145651568	11	93919232	MED17	NA	NA	0.227914	0.718289	NA	NA
JHU_11.94114749	rs61905732	11	94114750	MED17	-0.0785653	0.873806	NA	NA	NA	NA
kgp12602378	rs7119915	11	93523838	MED17	0.0872368	0.867536	NA	NA	NA	NA
rs10830968	rs10830968	11	92749764	MED17	-0.118864	0.615756	NA	NA	NA	NA
rs10831068	rs10831068	11	93332312	MED17	-0.209897	0.628772	NA	NA	NA	NA
rs11020631	rs11020631	11	93758893	MED17	0.10483	0.839519	0.117556	0.841957	NA	NA
rs11020677	rs11020677	11	93927697	MED17	NA	NA	0.205205	0.467779	NA	NA
rs11020819	rs11020819	11	94270236	MED17	0.0811033	0.867063	NA	NA	NA	NA
rs11020821	rs11020821	11	94271663	MED17	0.0766308	0.879105	NA	NA	NA	NA
rs11825751	rs11825751	11	92661651	MED17	-0.112668	0.866424	NA	NA	NA	NA
rs11826531	rs11826531	11	93960475	MED17	NA	NA	-0.150807	0.877569	NA	NA
rs12294798	rs12294798	11	93875644	MED17	-0.144986	0.838843	NA	NA	NA	NA
rs12785983	rs12785983	11	92742731	MED17	NA	NA	0.197098	0.767879	NA	NA
rs1284108	rs1284108	11	93498833	MED17	NA	NA	0.0914761	0.855726	NA	NA
rs1447352	rs1447352	11	92722761	MED17	0.091518	0.763157	NA	NA	NA	NA
rs1518574	rs1518574	11	93726072	MED17	NA	NA	0.137285	0.880784	NA	NA
rs16920737	rs16920737	11	94354642	MED17	0.0985929	0.807859	NA	NA	NA	NA
rs2511380	rs2511380	11	93747735	MED17	NA	NA	-0.0936036	0.785172	NA	NA
rs271055	rs271055	11	92770289	MED17	-0.103556	0.813566	NA	NA	NA	NA
rs34687826	rs34687826	11	94381046	MED17	NA	NA	0.156646	0.538695	NA	NA
rs35550608	rs35550608	11	94439680	MED17	NA	NA	0.196023	0.846364	NA	NA
rs35885673	rs35885673	11	94335037	MED17	0.0982778	0.877858	NA	NA	NA	NA
rs4753600	rs4753600	11	94101345	MED17	-0.0785653	0.873806	NA	NA	NA	NA
rs484889	rs484889	11	94078269	MED17	-0.0753462	0.874418	NA	NA	NA	NA
rs486244	rs486244	11	94393285	MED17	-0.0833292	0.822902	NA	NA	NA	NA
rs493390	rs493390	11	94047626	MED17	NA	NA	0.0887565	0.863541	NA	NA
rs521754	rs521754	11	92802210	MED17	0.0990745	0.584781	NA	NA	NA	NA
rs604845	rs604845	11	94182689	MED17	0.0859011	0.760098	NA	NA	NA	NA
rs628728	rs628728	11	94250379	MED17	-0.0743277	0.863713	-0.0869072	0.851015	NA	NA
rs6483212	rs6483212	11	92725240	MED17	-0.0893413	0.712013	NA	NA	NA	NA
rs66918645	rs66918645	11	93696557	MED17	NA	NA	-0.0846673	0.880021	NA	NA
rs671490	rs671490	11	93574964	MED17	NA	NA	-0.096291	0.815494	NA	NA
rs7110943	rs7110943	11	93028940	MED17	NA	NA	0.0892486	0.855862	NA	NA
rs7118248	rs7118248	11	92623349	MED17	-0.0811511	0.881051	NA	NA	NA	NA
rs73513351	rs73513351	11	94060696	MED17	-0.164073	0.850592	NA	NA	NA	NA
rs73515332	rs73515332	11	94129869	MED17	-0.120594	0.83002	NA	NA	NA	NA
rs75210572	rs75210572	11	93796229	MED17	-0.167154	0.830122	NA	NA	NA	NA
rs75969847	rs75969847	11	93564475	MED17	0.0946429	0.85023	NA	NA	NA	NA
rs76021923	rs76021923	11	93801664	MED17	NA	NA	0.176097	0.814978	NA	NA
rs768919	rs768919	11	92741762	MED17	0.0942659	0.864297	NA	NA	NA	NA
rs78041389	rs78041389	11	94363924	MED17	0.100884	0.879699	NA	NA	NA	NA
rs7933585	rs7933585	11	92935461	MED17	NA	NA	0.133759	0.855827	NA	NA
rs7939577	rs7939577	11	93417460	MED17	0.113226	0.847202	NA	NA	NA	NA
rs79396322	rs79396322	11	93563476	MED17	0.0946429	0.85023	NA	NA	NA	NA
rs79736732	rs79736732	11	94050210	MED17	0.104219	0.860109	NA	NA	NA	NA
rs956267	rs956267	11	92742186	MED17	-0.12755	0.510898	NA	NA	NA	NA
JHU_11.56870301	rs518808	11	56870302	MED19	0.188219	0.611275	NA	NA	NA	NA
JHU_11.57081485	NA	11	57081486	MED19	NA	NA	-0.204556	0.764141	NA	NA
JHU_11.57400878	NA	11	57400879	MED19	0.309048	0.838103	NA	NA	NA	NA
JHU_11.57435861	rs145131324	11	57435862	MED19	0.372742	0.666156	0.3082	0.877867	NA	NA
JHU_11.57686327	rs12806693	11	57686328	MED19	-0.20518	0.783518	NA	NA	NA	NA
JHU_11.57791189	rs3081901	11	57791190	MED19	NA	NA	0.206234	0.737292	NA	NA
JHU_11.57833131	rs77814412	11	57833132	MED19	NA	NA	-0.258792	0.875141	NA	NA
JHU_11.57865934	rs200230899	11	57865935	MED19	NA	NA	0.15035	0.867032	NA	NA
JHU_11.57977110	rs12284329	11	57977111	MED19	NA	NA	0.317869	0.796684	NA	NA
JHU_11.58104301	rs115183190	11	58104302	MED19	NA	NA	0.360062	0.773479	NA	NA
JHU_11.58152670	NA	11	58152671	MED19	NA	NA	0.286355	0.772745	NA	NA
JHU_11.58395626	NA	11	58395627	MED19	-0.270029	0.817233	NA	NA	NA	NA
rs1005510	rs1005510	11	57367222	MED19	NA	NA	0.161071	0.838125	NA	NA
rs10896571	rs10896571	11	56886503	MED19	-0.249227	0.87067	NA	NA	NA	NA
rs10896572	rs10896572	11	56894789	MED19	-0.249227	0.87067	NA	NA	NA	NA
rs10896578	rs10896578	11	56952427	MED19	-0.261012	0.85411	NA	NA	NA	NA
rs10896602	rs10896602	11	57077464	MED19	0.221265	0.281537	NA	NA	NA	NA
rs10896687	rs10896687	11	57786845	MED19	NA	NA	-0.26419	0.478463	NA	NA
rs10896788	rs10896788	11	58292976	MED19	-0.201871	0.87215	NA	NA	NA	NA
rs11570222	rs11570222	11	57582908	MED19	0.187041	0.845577	NA	NA	NA	NA
rs11602501	rs11602501	11	57073233	MED19	-0.179173	0.800822	NA	NA	NA	NA
rs116046581	rs116046581	11	58338120	MED19	NA	NA	0.275124	0.842095	NA	NA
rs12273332	rs12273332	11	58438645	MED19	NA	NA	-0.248548	0.760258	NA	NA
rs12801694	rs12801694	11	57460224	MED19	-0.190024	0.838841	NA	NA	NA	NA
rs12804093	rs12804093	11	57734088	MED19	-0.137268	0.855644	-0.155643	0.866723	NA	NA
rs1424752	rs1424752	11	57479848	MED19	NA	NA	0.206219	0.824807	NA	NA
rs17151797	rs17151797	11	57015932	MED19	0.149248	0.854983	NA	NA	NA	NA
rs1783979	rs1783979	11	57468129	MED19	-0.190024	0.838841	NA	NA	NA	NA
rs1792513	rs1792513	11	56677622	MED19	-0.170655	0.8787	NA	NA	NA	NA
rs1868882	rs1868882	11	57835508	MED19	NA	NA	0.192936	0.786169	NA	NA
rs1877008	rs1877008	11	57731168	MED19	NA	NA	0.159463	0.838798	NA	NA
rs2000486	rs2000486	11	58086755	MED19	NA	NA	0.157476	0.85244	NA	NA
rs2441956	rs2441956	11	57796009	MED19	-0.17862	0.842207	-0.211144	0.839398	NA	NA
rs2441965	rs2441965	11	57893374	MED19	NA	NA	0.148347	0.870175	NA	NA
rs4245215	rs4245215	11	57713781	MED19	-0.17125	0.878259	NA	NA	NA	NA
rs4432037	rs4432037	11	57103797	MED19	0.125911	0.879315	NA	NA	NA	NA
rs4938888	rs4938888	11	57990372	MED19	0.149737	0.798333	NA	NA	NA	NA
rs4939135	rs4939135	11	57081475	MED19	0.13696	0.852021	NA	NA	NA	NA
rs511107	rs511107	11	56489004	MED19	NA	NA	-0.151674	0.878834	NA	NA
rs517679	rs517679	11	58452608	MED19	-0.297768	0.835654	NA	NA	NA	NA
rs527174	rs527174	11	56869386	MED19	-0.22711	0.836566	NA	NA	NA	NA
rs529838	rs529838	11	57529028	MED19	NA	NA	-0.198521	0.823111	NA	NA
rs555097	rs555097	11	57162716	MED19	NA	NA	-0.173493	0.840399	NA	NA
rs591322	rs591322	11	57684680	MED19	-0.205351	0.803514	NA	NA	NA	NA
rs659165	rs659165	11	57608992	MED19	-0.21355	0.791331	NA	NA	NA	NA
rs688873	rs688873	11	56843655	MED19	0.173535	0.760476	NA	NA	NA	NA
rs7103284	rs7103284	11	57786238	MED19	NA	NA	-0.207701	0.73896	NA	NA
rs7107808	rs7107808	11	58051078	MED19	0.1568	0.823209	NA	NA	NA	NA
rs716745	rs716745	11	56954846	MED19	NA	NA	0.238321	0.837717	NA	NA
rs72919749	rs72919749	11	58323467	MED19	-0.421589	0.488556	NA	NA	NA	NA
rs76305392	rs76305392	11	57742264	MED19	NA	NA	0.193193	0.782188	NA	NA
rs7926999	rs7926999	11	57703762	MED19	-0.189627	0.851149	NA	NA	NA	NA
JHU_11.64829262	NA	11	64829263	MEN1	NA	NA	-0.2097	0.854374	NA	NA
JHU_11.64994393	rs239262	11	64994394	MEN1	NA	NA	-0.21215	0.849547	NA	NA
JHU_11.65104660	NA	11	65104661	MEN1	0.233732	0.865448	NA	NA	NA	NA
JHU_11.65227635	NA	11	65227636	MEN1	NA	NA	0.146176	0.853946	NA	NA
JHU_11.65574382	rs12575638	11	65574383	MEN1	-0.225611	0.824023	NA	NA	NA	NA
rs10897449	rs10897449	11	63592621	MEN1	-0.351346	0.785204	NA	NA	NA	NA
rs10897533	rs10897533	11	64622869	MEN1	NA	NA	-0.105028	0.7819	NA	NA
rs1152621	rs1152621	11	65258917	MEN1	0.271867	0.713477	NA	NA	NA	NA
rs1195958	rs1195958	11	64936810	MEN1	0.12438	0.870432	NA	NA	NA	NA
rs12289479	rs12289479	11	64290252	MEN1	-0.227921	0.411782	-0.0898387	0.880382	NA	NA
rs1787041	rs1787041	11	65337714	MEN1	-0.137681	0.867517	NA	NA	NA	NA
rs2282498	rs2282498	11	64855986	MEN1	-0.229576	0.865302	NA	NA	NA	NA
rs2875748	rs2875748	11	63915537	MEN1	0.217988	0.615572	NA	NA	NA	NA
rs3759053	rs3759053	11	64323080	MEN1	-0.162304	0.819138	NA	NA	NA	NA
rs479777	rs479777	11	64107477	MEN1	NA	NA	0.14606	0.871418	NA	NA
rs489574	rs489574	11	65542739	MEN1	NA	NA	0.101073	0.869005	NA	NA
rs56019505	rs56019505	11	65561805	MEN1	NA	NA	0.107353	0.84832	NA	NA
rs574835	rs574835	11	64110668	MEN1	NA	NA	0.162524	0.863073	NA	NA
rs61741398	rs61741398	11	64675074	MEN1	-0.257554	0.863217	NA	NA	NA	NA
rs61886102	rs61886102	11	63598242	MEN1	NA	NA	-0.127481	0.833188	NA	NA
rs622611	NA	11	64645119	MEN1	NA	NA	-0.111249	0.709974	NA	NA
rs624307	rs624307	11	65144075	MEN1	0.22243	0.771959	NA	NA	NA	NA
rs658006	rs658006	11	64664774	MEN1	NA	NA	-0.0844538	0.875141	NA	NA
rs6591845	rs6591845	11	64154400	MEN1	-0.147716	0.874539	NA	NA	NA	NA
rs677740	rs677740	11	65039393	MEN1	0.132961	0.872863	NA	NA	NA	NA
rs683338	rs683338	11	65141885	MEN1	0.201155	0.881033	NA	NA	NA	NA
rs7106136	rs7106136	11	64748278	MEN1	NA	NA	-0.0855622	0.867606	NA	NA
rs7934992	rs7934992	11	65371915	MEN1	0.149427	0.84345	NA	NA	NA	NA
JHU_11.61651675	rs74683370	11	61651676	METTL12	NA	NA	0.534254	0.284955	NA	NA
JHU_11.62160064	rs4519096	11	62160065	METTL12	NA	NA	0.364331	0.852067	NA	NA
JHU_11.62495521	rs72929455	11	62495522	METTL12	NA	NA	-0.26601	0.862763	NA	NA
kgp1120111	NA	11	61917948	METTL12	-0.227852	0.874278	NA	NA	NA	NA
rs102275	rs102275	11	61557803	METTL12	NA	NA	-0.219931	0.811201	NA	NA
rs10431145	rs10431145	11	62700359	METTL12	-0.188333	0.880678	NA	NA	NA	NA
rs11231121	rs11231121	11	62269774	METTL12	-0.199119	0.849562	NA	NA	NA	NA
rs12270597	NA	11	61984559	METTL12	-0.427397	0.830875	NA	NA	NA	NA
rs12280611	rs12280611	11	62067754	METTL12	-0.429952	0.615756	NA	NA	NA	NA
rs12281503	rs12281503	11	61897298	METTL12	-0.4775	0.657851	NA	NA	NA	NA
rs12285167	rs12285167	11	61492039	METTL12	NA	NA	0.338865	0.814564	NA	NA
rs13377501	rs13377501	11	62172174	METTL12	-0.194273	0.842867	NA	NA	NA	NA
rs1624864	rs1624864	11	62026828	METTL12	0.253371	0.847822	NA	NA	NA	NA
rs17156616	rs17156616	11	61743278	METTL12	NA	NA	0.30154	0.529515	NA	NA
rs17157338	rs17157338	11	62255354	METTL12	0.194702	0.8284	NA	NA	NA	NA
rs174528	rs174528	11	61543499	METTL12	NA	NA	0.207716	0.828854	NA	NA
rs174574	rs174574	11	61600342	METTL12	NA	NA	-0.215911	0.805525	NA	NA
rs174600	rs174600	11	61622227	METTL12	NA	NA	0.211525	0.880768	NA	NA
rs1787662	rs1787662	11	62454768	METTL12	NA	NA	-0.206985	0.76703	NA	NA
rs198464	rs198464	11	61521621	METTL12	NA	NA	-0.197536	0.844027	NA	NA
rs2232947	rs2232947	11	62009791	METTL12	-0.532819	0.348415	NA	NA	NA	NA
rs2509979	rs2509979	11	62204613	METTL12	NA	NA	0.217783	0.781205	NA	NA
rs2730034	rs2730034	11	62577233	METTL12	NA	NA	-0.203677	0.811303	NA	NA
rs3758977	rs3758977	11	61737244	METTL12	NA	NA	-0.193195	0.868906	NA	NA
rs4488202	rs4488202	11	62185598	METTL12	-0.233613	0.861804	NA	NA	NA	NA
rs4693	rs4693	11	62564009	METTL12	-0.196372	0.867895	-0.225221	0.774611	NA	NA
rs4963227	rs4963227	11	62783150	METTL12	-0.258637	0.82354	NA	NA	NA	NA
rs569258	rs569258	11	61520668	METTL12	NA	NA	0.226702	0.85244	NA	NA
rs58520479	rs58520479	11	62675063	METTL12	-0.313792	0.869391	NA	NA	NA	NA
rs7935835	rs7935835	11	61781117	METTL12	NA	NA	0.282854	0.86456	NA	NA
rs9645690	rs9645690	11	62206288	METTL12	NA	NA	-0.514963	0.00812358	NA	NA
rs9665872	rs9665872	11	63185629	METTL12	-0.187651	0.865013	NA	NA	NA	NA
JHU_11.27681170	rs11267088	11	27681171	METTL15	-0.233023	0.79924	NA	NA	NA	NA
JHU_11.28143881	rs9988877	11	28143882	METTL15	0.146089	0.801538	NA	NA	NA	NA
JHU_11.28196377	rs7945155	11	28196378	METTL15	0.140144	0.841836	NA	NA	NA	NA
JHU_11.28781386	rs2356012	11	28781387	METTL15	-0.132109	0.855062	NA	NA	NA	NA
JHU_11.28898401	rs114639545	11	28898402	METTL15	NA	NA	0.226333	0.782194	NA	NA
exm897719	rs11823114	11	28311790	METTL15	0.250901	0.881968	NA	NA	NA	NA
rs10458896	rs10458896	11	28057957	METTL15	0.129591	0.808231	NA	NA	NA	NA
rs10742217	rs10742217	11	29272080	METTL15	0.0993213	0.879177	NA	NA	NA	NA
rs10835128	rs10835128	11	27226591	METTL15	NA	NA	-0.183565	0.878206	NA	NA
rs10835259	rs10835259	11	28037253	METTL15	0.147201	0.796458	NA	NA	NA	NA
rs10835395	rs10835395	11	28741136	METTL15	0.199178	0.836967	NA	NA	NA	NA
rs11030119	rs11030119	11	27728102	METTL15	-0.104798	0.85516	NA	NA	NA	NA
rs11030281	rs11030281	11	28360360	METTL15	-0.122048	0.856024	NA	NA	NA	NA
rs116422148	rs116422148	11	28929416	METTL15	NA	NA	0.290097	0.821484	NA	NA
rs1442931	rs1442931	11	27230938	METTL15	NA	NA	-0.186857	0.636058	NA	NA
rs1564745	rs1564745	11	28291555	METTL15	0.140144	0.841836	NA	NA	NA	NA
rs1568889	rs1568889	11	28009463	METTL15	-0.158957	0.879081	NA	NA	NA	NA
rs16918932	rs16918932	11	29309078	METTL15	0.212399	0.831196	NA	NA	NA	NA
rs2585817	rs2585817	11	28602221	METTL15	-0.104963	0.857655	NA	NA	NA	NA
rs34117908	rs34117908	11	27341435	METTL15	0.12804	0.872957	NA	NA	NA	NA
rs3812738	rs3812738	11	28129982	METTL15	0.129591	0.808231	NA	NA	NA	NA
rs4128868	rs4128868	11	27444517	METTL15	NA	NA	-0.199929	0.845695	NA	NA
rs4923558	rs4923558	11	28708256	METTL15	NA	NA	-0.132837	0.852828	NA	NA
rs7127104	rs7127104	11	28237516	METTL15	0.140144	0.841836	NA	NA	NA	NA
rs722361	rs722361	11	27847646	METTL15	NA	NA	-0.122801	0.874098	NA	NA
rs7931847	rs7931847	11	28175245	METTL15	-0.117946	0.873013	NA	NA	NA	NA
rs7933639	rs7933639	11	27791994	METTL15	0.106962	0.869388	NA	NA	NA	NA
rs962369	rs962369	11	27734420	METTL15	-0.141868	0.818757	NA	NA	NA	NA
JHU_11.11193771	rs870354	11	11193772	MICAL2	-0.248645	0.849119	NA	NA	NA	NA
JHU_11.11317966	rs7117449	11	11317967	MICAL2	NA	NA	0.170505	0.868775	NA	NA
JHU_11.11594015	rs74737099	11	11594016	MICAL2	NA	NA	0.266277	0.840571	NA	NA
JHU_11.11594320	rs114694390	11	11594321	MICAL2	NA	NA	0.351715	0.688507	NA	NA
JHU_11.13136255	rs16912167	11	13136256	MICAL2	NA	NA	-0.417466	0.726049	NA	NA
exm891554	rs1027335	11	12281427	MICAL2	0.214285	0.881328	NA	NA	NA	NA
rs10444246	rs10444246	11	12015606	MICAL2	NA	NA	-0.20494	0.863082	NA	NA
rs10734210	rs10734210	11	13228643	MICAL2	NA	NA	-0.223525	0.861505	NA	NA
rs10765846	rs10765846	11	11422607	MICAL2	0.147725	0.873478	NA	NA	NA	NA
rs10765879	rs10765879	11	11651418	MICAL2	0.163998	0.862653	NA	NA	NA	NA
rs10765880	rs10765880	11	11651588	MICAL2	0.175066	0.857714	NA	NA	NA	NA
rs10765882	rs10765882	11	11658269	MICAL2	0.225583	0.578114	NA	NA	NA	NA
rs10831589	rs10831589	11	11363332	MICAL2	NA	NA	0.173926	0.843059	NA	NA
rs10831636	rs10831636	11	11558051	MICAL2	NA	NA	0.176786	0.825443	NA	NA
rs10831754	rs10831754	11	12209826	MICAL2	NA	NA	-0.178025	0.8523	NA	NA
rs10831997	rs10831997	11	13227981	MICAL2	NA	NA	-0.196569	0.800164	NA	NA
rs11021829	rs11021829	11	11416217	MICAL2	0.245092	0.74469	NA	NA	NA	NA
rs11021845	rs11021845	11	11441775	MICAL2	0.239086	0.738781	NA	NA	NA	NA
rs11021969	rs11021969	11	11665804	MICAL2	0.383452	0.584452	NA	NA	NA	NA
rs11022222	rs11022222	11	12194758	MICAL2	NA	NA	-0.212445	0.792616	NA	NA
rs11022274	rs11022274	11	12307084	MICAL2	0.143314	0.877365	NA	NA	NA	NA
rs113432439	rs113432439	11	11676355	MICAL2	0.203068	0.653264	NA	NA	NA	NA
rs11822968	rs11822968	11	12163550	MICAL2	NA	NA	0.227526	0.87489	NA	NA
rs12161778	rs12161778	11	11479092	MICAL2	0.167951	0.861491	NA	NA	NA	NA
rs12295349	rs12295349	11	12008908	MICAL2	0.140443	0.872863	0.184556	0.789384	NA	NA
rs16911296	rs16911296	11	12436827	MICAL2	0.163125	0.860476	NA	NA	NA	NA
rs16912392	rs16912392	11	13211208	MICAL2	NA	NA	0.235556	0.780975	NA	NA
rs17410829	rs17410829	11	12914818	MICAL2	0.199259	0.836871	NA	NA	NA	NA
rs200566450	rs200566450	11	11659376	MICAL2	NA	NA	-0.491987	0.671014	NA	NA
rs2010463	rs2010463	11	12186296	MICAL2	NA	NA	0.200197	0.753189	NA	NA
rs2071461	rs2071461	11	11373960	MICAL2	0.143427	0.874222	NA	NA	NA	NA
rs2403627	rs2403627	11	12497173	MICAL2	0.171313	0.865423	NA	NA	NA	NA
rs2655074	rs2655074	11	11200858	MICAL2	0.276904	0.854804	NA	NA	NA	NA
rs2727372	rs2727372	11	13077260	MICAL2	NA	NA	-0.209688	0.855483	NA	NA
rs2896599	rs2896599	11	12148615	MICAL2	NA	NA	0.231958	0.811004	NA	NA
rs34480376	rs34480376	11	12073629	MICAL2	-0.165793	0.868055	NA	NA	NA	NA
rs4265593	rs4265593	11	11280805	MICAL2	NA	NA	-0.228568	0.789948	NA	NA
rs4441010	rs4441010	11	11269086	MICAL2	0.209279	0.817385	0.220443	0.832363	NA	NA
rs4469886	rs4469886	11	11603494	MICAL2	NA	NA	0.455464	0.664313	NA	NA
rs4520592	rs4520592	11	11566104	MICAL2	NA	NA	-0.186152	0.858254	NA	NA
rs4757595	rs4757595	11	12005270	MICAL2	0.183692	0.795523	NA	NA	NA	NA
rs4909980	rs4909980	11	11319396	MICAL2	NA	NA	0.180325	0.855017	NA	NA
rs4910384	rs4910384	11	11589711	MICAL2	NA	NA	0.223746	0.838022	NA	NA
rs4910393	rs4910393	11	11627149	MICAL2	-0.288399	0.86116	NA	NA	NA	NA
rs56759017	rs56759017	11	11294998	MICAL2	NA	NA	-0.246702	0.805688	NA	NA
rs59432039	rs59432039	11	11203674	MICAL2	NA	NA	0.357875	0.74163	NA	NA
rs60543911	rs60543911	11	11564703	MICAL2	NA	NA	0.30521	0.856161	NA	NA
rs60842800	rs60842800	11	11317991	MICAL2	NA	NA	-0.21067	0.759715	NA	NA
rs6416093	rs6416093	11	11499145	MICAL2	NA	NA	0.19562	0.779302	NA	NA
rs6484931	rs6484931	11	11491532	MICAL2	NA	NA	0.23704	0.867153	NA	NA
rs6485334	rs6485334	11	12002835	MICAL2	NA	NA	-0.189022	0.873501	NA	NA
rs68090562	NA	11	12623790	MICAL2	NA	NA	-0.222811	0.847623	NA	NA
rs7109243	rs7109243	11	12006668	MICAL2	-0.17717	0.808736	NA	NA	NA	NA
rs7112005	rs7112005	11	13239500	MICAL2	NA	NA	-0.187542	0.843146	NA	NA
rs7112922	rs7112922	11	11681158	MICAL2	0.151387	0.867192	NA	NA	NA	NA
rs7114163	rs7114163	11	11317948	MICAL2	NA	NA	0.162524	0.880774	NA	NA
rs7117475	rs7117475	11	11507091	MICAL2	NA	NA	-0.211237	0.860756	NA	NA
rs7127836	rs7127836	11	12279433	MICAL2	0.184723	0.805577	NA	NA	NA	NA
rs73413248	rs73413248	11	11964681	MICAL2	0.272957	0.878032	NA	NA	NA	NA
rs73413702	rs73413702	11	11646491	MICAL2	0.282856	0.811158	NA	NA	NA	NA
rs73421385	rs73421385	11	12019802	MICAL2	0.335848	0.668752	NA	NA	NA	NA
rs74570010	NA	11	12280410	MICAL2	0.222488	0.846881	NA	NA	NA	NA
rs7479027	rs7479027	11	12180658	MICAL2	NA	NA	0.174732	0.857358	NA	NA
rs7482005	rs7482005	11	11677164	MICAL2	-0.239001	0.457411	NA	NA	NA	NA
rs7484121	rs7484121	11	11654972	MICAL2	-0.220358	0.61797	NA	NA	NA	NA
rs76203285	rs76203285	11	11139257	MICAL2	0.281484	0.861119	NA	NA	NA	NA
rs78272288	rs78272288	11	11799983	MICAL2	NA	NA	0.303412	0.84097	NA	NA
rs7948080	rs7948080	11	12304503	MICAL2	0.272093	0.829707	NA	NA	NA	NA
rs901302	rs901302	11	12185469	MICAL2	NA	NA	0.196858	0.803411	NA	NA
rs922763	rs922763	11	13228523	MICAL2	NA	NA	-0.209862	0.873647	NA	NA
JHU_11.11316687	rs61506620	11	11316688	MICALCL	NA	NA	-0.759345	0.329766	NA	NA
JHU_11.11317966	rs7117449	11	11317967	MICALCL	NA	NA	0.395645	0.862399	NA	NA
JHU_11.11355594	rs73419703	11	11355595	MICALCL	NA	NA	0.584724	0.860397	NA	NA
JHU_11.11489893	rs7483839	11	11489894	MICALCL	0.388834	0.863202	NA	NA	NA	NA
JHU_11.11641897	NA	11	11641898	MICALCL	0.557325	0.872241	NA	NA	NA	NA
JHU_11.11844231	rs7119693	11	11844232	MICALCL	NA	NA	-0.782243	0.844558	NA	NA
JHU_11.12162632	rs16910632	11	12162633	MICALCL	NA	NA	0.653935	0.847815	NA	NA
JHU_11.12250742	rs187072469	11	12250743	MICALCL	NA	NA	-0.668387	0.737292	NA	NA
JHU_11.12429874	rs112701751	11	12429875	MICALCL	NA	NA	-0.791644	0.841748	NA	NA
JHU_11.12564703	rs79485759	11	12564704	MICALCL	NA	NA	-0.719316	0.813411	NA	NA
JHU_11.12797515	rs369764655	11	12797516	MICALCL	NA	NA	-0.446871	0.843031	NA	NA
JHU_11.13229371	rs60069294	11	13229372	MICALCL	-0.873938	0.78867	NA	NA	NA	NA
kgp2897819	rs11827554	11	11494841	MICALCL	NA	NA	0.417128	0.876723	NA	NA
rs10500747	rs10500747	11	11771889	MICALCL	0.620703	0.530819	NA	NA	NA	NA
rs1060590	rs1060590	11	12555810	MICALCL	-0.508207	0.843465	NA	NA	NA	NA
rs10734193	rs10734193	11	12397634	MICALCL	NA	NA	-0.485107	0.816211	NA	NA
rs10741584	rs10741584	11	12383869	MICALCL	NA	NA	-0.571761	0.733521	NA	NA
rs10765879	rs10765879	11	11651418	MICALCL	0.476701	0.766502	NA	NA	NA	NA
rs10765882	rs10765882	11	11658269	MICALCL	0.529545	0.60366	NA	NA	NA	NA
rs10765950	rs10765950	11	12475277	MICALCL	NA	NA	0.434376	0.81989	NA	NA
rs10765952	rs10765952	11	12489799	MICALCL	NA	NA	0.582629	0.473704	NA	NA
rs10765959	rs10765959	11	12554678	MICALCL	NA	NA	-0.457166	0.795511	NA	NA
rs10831821	rs10831821	11	12467295	MICALCL	NA	NA	-0.835068	0.251886	NA	NA
rs11021829	rs11021829	11	11416217	MICALCL	0.594006	0.731347	NA	NA	NA	NA
rs11021845	rs11021845	11	11441775	MICALCL	0.503054	0.821683	NA	NA	NA	NA
rs11021969	rs11021969	11	11665804	MICALCL	0.66241	0.849275	NA	NA	NA	NA
rs11022324	rs11022324	11	12381743	MICALCL	NA	NA	-0.483292	0.655641	NA	NA
rs11022361	rs11022361	11	12484144	MICALCL	NA	NA	-0.527825	0.877162	NA	NA
rs11022383	NA	11	12547040	MICALCL	0.529764	0.878025	NA	NA	NA	NA
rs11022546	NA	11	12934243	MICALCL	0.634544	0.793313	NA	NA	NA	NA
rs11604515	rs11604515	11	11761553	MICALCL	NA	NA	0.512115	0.87124	NA	NA
rs11822968	rs11822968	11	12163550	MICALCL	NA	NA	0.556402	0.851015	NA	NA
rs12161778	rs12161778	11	11479092	MICALCL	0.37739	0.878759	NA	NA	NA	NA
rs12273457	rs12273457	11	13057028	MICALCL	NA	NA	-0.543823	0.472831	NA	NA
rs12363780	rs12363780	11	12543952	MICALCL	NA	NA	-0.500487	0.864547	NA	NA
rs12790233	rs12790233	11	11997212	MICALCL	NA	NA	0.363655	0.849872	NA	NA
rs12807026	rs12807026	11	12230672	MICALCL	NA	NA	0.509522	0.875141	NA	NA
rs1351519	rs1351519	11	13268624	MICALCL	NA	NA	-0.928655	0.821154	NA	NA
rs16909529	rs16909529	11	11388125	MICALCL	-0.388613	0.877485	NA	NA	NA	NA
rs1994318	rs1994318	11	12159661	MICALCL	NA	NA	-0.409253	0.853983	NA	NA
rs4243936	rs4243936	11	11595691	MICALCL	NA	NA	-1.03126	0.608616	NA	NA
rs4573664	rs4573664	11	12272813	MICALCL	NA	NA	-0.476403	0.844291	NA	NA
rs4757146	rs4757146	11	13367031	MICALCL	NA	NA	-0.376281	0.87565	NA	NA
rs4757404	rs4757404	11	12397294	MICALCL	NA	NA	0.397331	0.771802	NA	NA
rs4910003	rs4910003	11	11462298	MICALCL	0.334205	0.875774	NA	NA	NA	NA
rs4910393	rs4910393	11	11627149	MICALCL	-0.711848	0.848164	NA	NA	NA	NA
rs4910407	rs4910407	11	11700694	MICALCL	-0.525241	0.627634	NA	NA	NA	NA
rs5023635	rs5023635	11	12578118	MICALCL	0.527895	0.842903	NA	NA	NA	NA
rs56034880	rs56034880	11	12328946	MICALCL	NA	NA	0.606682	0.88079	NA	NA
rs60964821	rs60964821	11	12080629	MICALCL	NA	NA	-0.544707	0.768299	NA	NA
rs61182587	rs61182587	11	12094210	MICALCL	-0.891204	0.826454	NA	NA	NA	NA
rs6485350	rs6485350	11	12013617	MICALCL	NA	NA	-0.49116	0.812544	NA	NA
rs6485416	rs6485416	11	12073518	MICALCL	NA	NA	0.618569	0.862662	NA	NA
rs7105164	rs7105164	11	12154093	MICALCL	NA	NA	0.581037	0.797954	NA	NA
rs7112922	rs7112922	11	11681158	MICALCL	0.573348	0.439099	NA	NA	NA	NA
rs7114163	rs7114163	11	11317948	MICALCL	NA	NA	0.376662	0.876264	NA	NA
rs7120489	rs7120489	11	12469397	MICALCL	NA	NA	0.495147	0.848161	NA	NA
rs7124235	rs7124235	11	12368086	MICALCL	NA	NA	0.469837	0.875141	NA	NA
rs72862261	rs72862261	11	12485926	MICALCL	NA	NA	-0.765378	0.834627	NA	NA
rs73407874	rs73407874	11	11559754	MICALCL	0.3604	0.853475	NA	NA	NA	NA
rs73413702	rs73413702	11	11646491	MICALCL	0.826712	0.627205	NA	NA	NA	NA
rs7482005	rs7482005	11	11677164	MICALCL	-0.517064	0.611816	NA	NA	NA	NA
rs7484121	rs7484121	11	11654972	MICALCL	-0.513478	0.649037	NA	NA	NA	NA
rs74889694	rs74889694	11	12110209	MICALCL	NA	NA	-0.755025	0.857102	NA	NA
rs75612122	rs75612122	11	11377922	MICALCL	-0.841983	0.870432	NA	NA	NA	NA
rs77506271	rs77506271	11	11365030	MICALCL	0.45457	0.840855	NA	NA	NA	NA
rs79094908	rs79094908	11	11445360	MICALCL	0.806812	0.770885	NA	NA	NA	NA
rs7932768	NA	11	12297603	MICALCL	0.431638	0.877365	NA	NA	NA	NA
rs7937060	rs7937060	11	13362815	MICALCL	NA	NA	0.352395	0.878223	NA	NA
rs7946706	rs7946706	11	11456749	MICALCL	0.468417	0.764448	NA	NA	NA	NA
rs7950650	rs7950650	11	11366116	MICALCL	0.34969	0.874269	NA	NA	NA	NA
rs884272	rs884272	11	12455682	MICALCL	NA	NA	-0.577409	0.821484	NA	NA
rs903012	rs903012	11	12040595	MICALCL	NA	NA	-0.754778	0.773427	NA	NA
rs960806	rs960806	11	12419452	MICALCL	0.369628	0.833565	NA	NA	NA	NA
JHU_11.101731557	rs10895214	11	101731558	MMP1	NA	NA	-1.33254	0.783576	NA	NA
JHU_11.102003908	rs72972178	11	102003909	MMP1	-0.894411	0.881617	NA	NA	NA	NA
JHU_11.102285637	rs79456249	11	102285638	MMP1	NA	NA	1.05781	0.783576	NA	NA
JHU_11.102682502	rs502174	11	102682503	MMP1	1.02185	0.781894	NA	NA	NA	NA
JHU_11.102807138	rs112995158	11	102807139	MMP1	-1.77	0.846841	NA	NA	NA	NA
JHU_11.103192548	rs313402	11	103192549	MMP1	NA	NA	0.631586	0.796246	NA	NA
JHU_11.103201736	rs59268500	11	103201737	MMP1	1.37178	0.869353	NA	NA	NA	NA
JHU_11.103232222	rs60729667	11	103232223	MMP1	NA	NA	0.525132	0.873394	NA	NA
JHU_11.103404777	rs76787026	11	103404778	MMP1	NA	NA	1.25346	0.397302	NA	NA
rs1010698	rs1010698	11	102701021	MMP1	1.14824	0.693107	NA	NA	NA	NA
rs1042840	rs1042840	11	102814110	MMP1	-1.06277	0.869941	NA	NA	NA	NA
rs10791559	rs10791559	11	101944113	MMP1	NA	NA	0.918761	0.767333	NA	NA
rs10791578	rs10791578	11	102413123	MMP1	NA	NA	0.913077	0.812776	NA	NA
rs10895294	rs10895294	11	102270209	MMP1	NA	NA	1.06758	0.284943	NA	NA
rs10895353	rs10895353	11	102598994	MMP1	-0.983774	0.821895	NA	NA	NA	NA
rs11225351	rs11225351	11	102508471	MMP1	NA	NA	0.578693	0.87792	NA	NA
rs11225924	rs11225924	11	103493165	MMP1	1.08744	0.868146	0.809597	0.817345	NA	NA
rs11225943	rs11225943	11	103512209	MMP1	NA	NA	0.513577	0.875141	NA	NA
rs1144397	rs1144397	11	102682285	MMP1	-0.813452	0.854882	NA	NA	NA	NA
rs12285618	rs12285618	11	103501253	MMP1	NA	NA	0.868403	0.878487	NA	NA
rs12420792	rs12420792	11	103253696	MMP1	NA	NA	0.796934	0.808568	NA	NA
rs12576536	rs12576536	11	103653871	MMP1	NA	NA	-0.733513	0.880566	NA	NA
rs17099392	rs17099392	11	102561764	MMP1	NA	NA	0.86531	0.843313	NA	NA
rs1834596	rs1834596	11	102017149	MMP1	-0.928899	0.810953	NA	NA	NA	NA
rs1893497	rs1893497	11	102011998	MMP1	-1.15985	0.66332	NA	NA	NA	NA
rs1917451	rs1917451	11	103505731	MMP1	1.0003	0.859492	0.62196	0.878832	NA	NA
rs1939015	rs1939015	11	102576375	MMP1	-1.02038	0.85878	NA	NA	NA	NA
rs1939039	rs1939039	11	101668330	MMP1	NA	NA	-1.37576	0.731655	NA	NA
rs1940935	rs1940935	11	102755015	MMP1	NA	NA	1.46785	0.756275	NA	NA
rs1943781	rs1943781	11	102235141	MMP1	NA	NA	-0.659284	0.819161	NA	NA
rs2033083	rs2033083	11	101984628	MMP1	-0.848635	0.838041	NA	NA	NA	NA
rs2408490	rs2408490	11	102672553	MMP1	-1.57633	0.286334	NA	NA	NA	NA
rs2566927	rs2566927	11	103219906	MMP1	NA	NA	0.7854	0.796397	NA	NA
rs2671333	rs2671333	11	103229110	MMP1	NA	NA	0.606261	0.833017	NA	NA
rs313393	rs313393	11	103193779	MMP1	NA	NA	0.661071	0.765122	NA	NA
rs313403	rs313403	11	103192532	MMP1	NA	NA	0.631586	0.796246	NA	NA
rs35851744	rs35851744	11	103561082	MMP1	-1.02951	0.855644	NA	NA	NA	NA
rs3912622	rs3912622	11	103121473	MMP1	NA	NA	0.611867	0.85348	NA	NA
rs4433535	rs4433535	11	102514861	MMP1	NA	NA	0.938015	0.744343	NA	NA
rs4434970	rs4434970	11	102772798	MMP1	1.14457	0.811349	NA	NA	NA	NA
rs4754971	rs4754971	11	103496422	MMP1	NA	NA	-0.57438	0.87387	NA	NA
rs484068	rs484068	11	102268527	MMP1	NA	NA	-0.652775	0.838	NA	NA
rs495366	rs495366	11	102695108	MMP1	-0.866418	0.843194	NA	NA	NA	NA
rs534191	rs534191	11	102671697	MMP1	1.6813	0.0447938	NA	NA	NA	NA
rs535628	rs535628	11	102861607	MMP1	1.65416	0.525596	NA	NA	NA	NA
rs650108	rs650108	11	102708787	MMP1	-0.987219	0.80529	NA	NA	NA	NA
rs679620	rs679620	11	102713620	MMP1	0.954811	0.860876	NA	NA	NA	NA
rs7105632	rs7105632	11	103395995	MMP1	1.00636	0.80789	0.557925	0.876535	NA	NA
rs7115036	rs7115036	11	103461459	MMP1	NA	NA	0.996425	0.851481	NA	NA
rs7115883	rs7115883	11	102344923	MMP1	-1.39033	0.775144	NA	NA	NA	NA
rs7118634	rs7118634	11	103326785	MMP1	NA	NA	0.64987	0.867032	NA	NA
rs74380195	rs74380195	11	102887229	MMP1	-0.988407	0.861847	NA	NA	NA	NA
rs76451511	rs76451511	11	103434290	MMP1	-1.39111	0.79214	NA	NA	NA	NA
rs76988133	rs76988133	11	103471636	MMP1	-2.6005	0.737186	NA	NA	NA	NA
rs7927783	rs7927783	11	103506972	MMP1	NA	NA	-0.658568	0.725572	NA	NA
rs7943404	rs7943404	11	102598575	MMP1	0.863235	0.858213	NA	NA	NA	NA
rs969038	rs969038	11	103380763	MMP1	0.926217	0.836307	NA	NA	NA	NA
rs9804640	rs9804640	11	103425084	MMP1	-0.820186	0.877205	NA	NA	NA	NA
JHU_11.101731557	rs10895214	11	101731558	MMP10	1.36814	0.8531	NA	NA	NA	NA
JHU_11.101788130	rs74821370	11	101788131	MMP10	-1.19225	0.798178	NA	NA	NA	NA
JHU_11.101856722	NA	11	101856723	MMP10	0.836108	0.814317	-0.34549	0.861362	NA	NA
JHU_11.101878156	rs75572818	11	101878157	MMP10	-1.39352	0.583356	NA	NA	NA	NA
JHU_11.102188353	rs7121665	11	102188354	MMP10	-1.49609	0.832858	NA	NA	NA	NA
JHU_11.102478370	rs17174473	11	102478371	MMP10	-0.638388	0.860558	NA	NA	NA	NA
JHU_11.102479422	rs1784419	11	102479423	MMP10	-0.635515	0.867127	NA	NA	NA	NA
JHU_11.102501164	rs2846370	11	102501165	MMP10	0.577477	0.867661	NA	NA	NA	NA
JHU_11.102518998	rs12791273	11	102518999	MMP10	NA	NA	0.35906	0.865688	NA	NA
JHU_11.102555061	rs58288009	11	102555062	MMP10	NA	NA	0.655535	0.721292	NA	NA
JHU_11.102579467	rs112811677	11	102579468	MMP10	-1.53959	0.86018	NA	NA	NA	NA
JHU_11.102605879	rs117825943	11	102605880	MMP10	-1.49453	0.834777	NA	NA	NA	NA
JHU_11.102829437	rs476333	11	102829438	MMP10	NA	NA	0.583397	0.85016	NA	NA
JHU_11.102929624	rs7125239	11	102929625	MMP10	NA	NA	-0.352027	0.789186	NA	NA
JHU_11.103143804	rs115036486	11	103143805	MMP10	0.794078	0.837818	NA	NA	NA	NA
JHU_11.103404083	rs7102562	11	103404084	MMP10	0.867611	0.852645	NA	NA	NA	NA
JHU_11.103404777	rs76787026	11	103404778	MMP10	NA	NA	0.642248	0.508414	NA	NA
kgp11183095	NA	11	102949755	MMP10	NA	NA	-0.420205	0.851481	NA	NA
rs10791538	rs10791538	11	101741691	MMP10	1.01427	0.810048	NA	NA	NA	NA
rs10791568	rs10791568	11	102074227	MMP10	1.10059	0.609583	NA	NA	NA	NA
rs10791605	rs10791605	11	102835636	MMP10	NA	NA	0.319765	0.868452	NA	NA
rs10895328	rs10895328	11	102508348	MMP10	NA	NA	0.348482	0.822976	NA	NA
rs10895353	rs10895353	11	102598994	MMP10	NA	NA	0.370671	0.787995	NA	NA
rs10895378	rs10895378	11	102860136	MMP10	NA	NA	-0.655248	0.815316	NA	NA
rs10895473	rs10895473	11	103454659	MMP10	0.648439	0.87378	NA	NA	NA	NA
rs112057306	rs112057306	11	102045038	MMP10	-1.42479	0.879553	NA	NA	NA	NA
rs11225063	rs11225063	11	101789693	MMP10	-1.00932	0.811363	NA	NA	NA	NA
rs11225242	rs11225242	11	102274181	MMP10	NA	NA	-0.617949	0.74564	NA	NA
rs11225351	rs11225351	11	102508471	MMP10	NA	NA	0.401682	0.762338	NA	NA
rs11225860	rs11225860	11	103394155	MMP10	-0.938725	0.637316	NA	NA	NA	NA
rs11828719	rs11828719	11	103307709	MMP10	-0.664124	0.862653	NA	NA	NA	NA
rs12146477	rs12146477	11	102624956	MMP10	NA	NA	-0.310768	0.83513	NA	NA
rs12576285	rs12576285	11	101688432	MMP10	NA	NA	0.432019	0.863585	NA	NA
rs1276254	rs1276254	11	102535700	MMP10	NA	NA	0.35398	0.815778	NA	NA
rs1471602	rs1471602	11	103408327	MMP10	0.746731	0.838901	NA	NA	NA	NA
rs1783742	rs1783742	11	101868415	MMP10	0.89473	0.772167	-0.366339	0.838561	NA	NA
rs1784423	rs1784423	11	102477395	MMP10	-0.637462	0.8726	NA	NA	NA	NA
rs1784424	rs1784424	11	102477377	MMP10	-0.637462	0.8726	NA	NA	NA	NA
rs1893497	rs1893497	11	102011998	MMP10	-0.836445	0.741982	NA	NA	NA	NA
rs1917451	rs1917451	11	103505731	MMP10	0.799003	0.848014	NA	NA	NA	NA
rs1939039	rs1939039	11	101668330	MMP10	1.39521	0.832214	NA	NA	NA	NA
rs1940045	rs1940045	11	102421547	MMP10	-1.3099	0.791082	NA	NA	NA	NA
rs1940051	NA	11	102590201	MMP10	NA	NA	1.14644	0.307912	NA	NA
rs2033083	rs2033083	11	101984628	MMP10	-0.62719	0.855706	NA	NA	NA	NA
rs2086730	rs2086730	11	103587549	MMP10	-1.19117	0.864176	NA	NA	NA	NA
rs2671333	rs2671333	11	103229110	MMP10	0.641127	0.871886	NA	NA	NA	NA
rs35851744	rs35851744	11	103561082	MMP10	-1.08918	0.623763	NA	NA	NA	NA
rs3858419	rs3858419	11	101771381	MMP10	0.70026	0.79812	NA	NA	NA	NA
rs3890538	rs3890538	11	102006169	MMP10	-0.665171	0.880075	NA	NA	NA	NA
rs4431992	rs4431992	11	102645399	MMP10	0.692132	0.875995	NA	NA	NA	NA
rs4433535	rs4433535	11	102514861	MMP10	NA	NA	0.409075	0.864481	NA	NA
rs498186	rs498186	11	102669645	MMP10	NA	NA	-0.399389	0.777091	NA	NA
rs57569155	NA	11	101785837	MMP10	-1.27447	0.788267	NA	NA	NA	NA
rs61138073	rs61138073	11	102502310	MMP10	0.855416	0.853132	NA	NA	NA	NA
rs6590919	rs6590919	11	101646567	MMP10	1.49611	0.854804	NA	NA	NA	NA
rs7122609	rs7122609	11	101824479	MMP10	0.836108	0.814317	-0.34549	0.861362	NA	NA
rs7129777	rs7129777	11	102512086	MMP10	NA	NA	0.515404	0.588098	NA	NA
rs75143468	rs75143468	11	103126969	MMP10	1.2122	0.865642	-0.6398	0.806882	NA	NA
rs78048180	rs78048180	11	103137433	MMP10	0.887608	0.801231	NA	NA	NA	NA
rs7943404	rs7943404	11	102598575	MMP10	NA	NA	-0.313341	0.854374	NA	NA
rs7952637	rs7952637	11	103408967	MMP10	-0.97123	0.543099	NA	NA	NA	NA
rs969038	rs969038	11	103380763	MMP10	0.63008	0.879164	NA	NA	NA	NA
rs979802	rs979802	11	103388805	MMP10	-0.797114	0.766418	NA	NA	NA	NA
JHU_11.101827584	rs79151963	11	101827585	MMP3	-0.788709	0.774007	NA	NA	NA	NA
JHU_11.102107744	rs7950422	11	102107745	MMP3	NA	NA	0.316876	0.779633	NA	NA
JHU_11.102417432	NA	11	102417433	MMP3	NA	NA	0.355567	0.744023	NA	NA
JHU_11.102474832	rs1784428	11	102474833	MMP3	0.49715	0.878368	NA	NA	NA	NA
JHU_11.102478370	rs17174473	11	102478371	MMP3	-0.556873	0.863582	NA	NA	NA	NA
JHU_11.102479422	rs1784419	11	102479423	MMP3	-0.555524	0.869336	NA	NA	NA	NA
JHU_11.102501164	rs2846370	11	102501165	MMP3	0.62873	0.766163	NA	NA	NA	NA
JHU_11.102605879	rs117825943	11	102605880	MMP3	NA	NA	0.992451	0.0903822	NA	NA
JHU_11.102794853	rs76838499	11	102794854	MMP3	NA	NA	0.845278	0.29799	NA	NA
JHU_11.102870148	rs2510099	11	102870149	MMP3	-1.08336	0.173859	0.288595	0.826246	NA	NA
JHU_11.102929624	rs7125239	11	102929625	MMP3	NA	NA	-0.285806	0.800703	NA	NA
rs10791538	rs10791538	11	101741691	MMP3	1.04131	0.684798	NA	NA	NA	NA
rs10791568	rs10791568	11	102074227	MMP3	0.692053	0.860476	NA	NA	NA	NA
rs10791578	rs10791578	11	102413123	MMP3	NA	NA	0.40174	0.826242	NA	NA
rs10895461	rs10895461	11	103429644	MMP3	0.976527	0.780802	NA	NA	NA	NA
rs112057306	rs112057306	11	102045038	MMP3	NA	NA	0.549795	0.879154	NA	NA
rs11225170	rs11225170	11	102093464	MMP3	NA	NA	0.340831	0.750229	NA	NA
rs11225259	rs11225259	11	102327487	MMP3	-0.834419	0.845088	NA	NA	NA	NA
rs11225298	rs11225298	11	102387916	MMP3	NA	NA	-0.328568	0.86349	NA	NA
rs11225351	rs11225351	11	102508471	MMP3	0.639542	0.85602	NA	NA	NA	NA
rs11225480	rs11225480	11	102793246	MMP3	NA	NA	0.406325	0.857102	NA	NA
rs11225975	rs11225975	11	103561443	MMP3	-1.19417	0.877498	NA	NA	NA	NA
rs12146477	rs12146477	11	102624956	MMP3	NA	NA	-0.227042	0.879395	NA	NA
rs12272097	rs12272097	11	102295542	MMP3	-0.83994	0.863432	NA	NA	NA	NA
rs1276254	rs1276254	11	102535700	MMP3	-0.739189	0.763396	NA	NA	NA	NA
rs1276269	rs1276269	11	102549887	MMP3	-0.602396	0.877151	NA	NA	NA	NA
rs1276270	rs1276270	11	102549484	MMP3	-0.644874	0.853782	NA	NA	NA	NA
rs1298374	rs1298374	11	102537222	MMP3	-0.7665	0.841957	NA	NA	NA	NA
rs1661409	rs1661409	11	101775663	MMP3	NA	NA	0.649533	0.598895	NA	NA
rs17097403	rs17097403	11	101934867	MMP3	NA	NA	-0.288953	0.873161	NA	NA
rs17099547	rs17099547	11	102636217	MMP3	NA	NA	0.583867	0.707822	NA	NA
rs17099821	rs17099821	11	102855634	MMP3	-0.546905	0.878032	NA	NA	NA	NA
rs17435959	rs17435959	11	102651313	MMP3	NA	NA	0.375362	0.771442	NA	NA
rs1784401	rs1784401	11	102490672	MMP3	0.595956	0.850822	NA	NA	NA	NA
rs1784411	rs1784411	11	102452850	MMP3	0.648114	0.853851	NA	NA	NA	NA
rs1784423	rs1784423	11	102477395	MMP3	-0.613172	0.840855	NA	NA	NA	NA
rs1784424	rs1784424	11	102477377	MMP3	-0.613172	0.840855	NA	NA	NA	NA
rs17860946	rs17860946	11	102650960	MMP3	NA	NA	0.608997	0.398512	NA	NA
rs1834596	rs1834596	11	102017149	MMP3	-0.559069	0.862114	NA	NA	NA	NA
rs1893497	rs1893497	11	102011998	MMP3	-0.580736	0.865655	NA	NA	NA	NA
rs1942683	rs1942683	11	102044647	MMP3	NA	NA	0.26749	0.875345	NA	NA
rs1946019	rs1946019	11	103343254	MMP3	0.664892	0.817681	NA	NA	NA	NA
rs2212437	rs2212437	11	102798691	MMP3	NA	NA	0.53483	0.720255	NA	NA
rs2245803	rs2245803	11	102495998	MMP3	0.677726	0.792943	NA	NA	NA	NA
rs2245897	rs2245897	11	102496462	MMP3	0.595956	0.850822	NA	NA	NA	NA
rs2408681	rs2408681	11	103474165	MMP3	0.752157	0.768215	NA	NA	NA	NA
rs3781788	rs3781788	11	102477556	MMP3	0.771512	0.787877	NA	NA	NA	NA
rs3890538	rs3890538	11	102006169	MMP3	-0.663488	0.838697	NA	NA	NA	NA
rs515236	rs515236	11	103310238	MMP3	NA	NA	-0.325511	0.86932	NA	NA
rs575188	rs575188	11	102835942	MMP3	NA	NA	-0.277408	0.821575	NA	NA
rs599399	rs599399	11	102878622	MMP3	-1.21374	0.121479	0.309188	0.833316	NA	NA
rs601592	rs601592	11	102877651	MMP3	-0.707264	0.780742	NA	NA	NA	NA
rs608645	rs608645	11	102887764	MMP3	-0.829526	0.717948	NA	NA	NA	NA
rs61138073	rs61138073	11	102502310	MMP3	0.795625	0.83242	NA	NA	NA	NA
rs654550	rs654550	11	103071344	MMP3	0.615055	0.879499	NA	NA	NA	NA
rs7110424	rs7110424	11	102423666	MMP3	NA	NA	0.245416	0.880114	NA	NA
rs7118775	rs7118775	11	102385738	MMP3	NA	NA	-0.350994	0.863585	NA	NA
rs7128288	rs7128288	11	101758435	MMP3	NA	NA	0.65457	0.818417	NA	NA
rs718891	rs718891	11	102112313	MMP3	NA	NA	0.295299	0.843047	NA	NA
rs74369736	rs74369736	11	103654040	MMP3	-0.886291	0.858256	NA	NA	NA	NA
rs76063866	rs76063866	11	102497760	MMP3	0.595956	0.850822	NA	NA	NA	NA
rs77095316	rs77095316	11	102572180	MMP3	1.65356	0.651662	NA	NA	NA	NA
rs79934020	rs79934020	11	102635939	MMP3	-0.937175	0.879508	NA	NA	NA	NA
rs948138	rs948138	11	102501665	MMP3	0.595956	0.850822	NA	NA	NA	NA
JHU_11.101525228	rs73586249	11	101525229	MMP7	NA	NA	1.19458	0.739653	NA	NA
JHU_11.101665333	rs113455636	11	101665334	MMP7	1.29397	0.881085	NA	NA	NA	NA
JHU_11.101731557	rs10895214	11	101731558	MMP7	NA	NA	-1.23297	0.869018	NA	NA
JHU_11.101827584	rs79151963	11	101827585	MMP7	-0.881889	0.66991	-0.737355	0.844558	NA	NA
JHU_11.102588844	NA	11	102588845	MMP7	-0.731181	0.835748	-0.686165	0.88006	NA	NA
JHU_11.102600602	NA	11	102600603	MMP7	NA	NA	-0.974912	0.854903	NA	NA
JHU_11.102632492	rs114744554	11	102632493	MMP7	NA	NA	1.27921	0.811323	NA	NA
JHU_11.102793853	rs376347648	11	102793854	MMP7	NA	NA	1.04004	0.870836	NA	NA
JHU_11.102807138	rs112995158	11	102807139	MMP7	-1.10149	0.878011	NA	NA	NA	NA
JHU_11.103317282	rs489656	11	103317283	MMP7	NA	NA	0.727589	0.802111	NA	NA
JHU_11.103317717	rs595054	11	103317718	MMP7	NA	NA	0.727589	0.802111	NA	NA
JHU_11.103317748	rs575117	11	103317749	MMP7	NA	NA	0.727589	0.802111	NA	NA
JHU_11.103318102	rs2257379	11	103318103	MMP7	NA	NA	0.727589	0.802111	NA	NA
JHU_11.103318107	rs2408677	11	103318108	MMP7	NA	NA	0.727589	0.802111	NA	NA
JHU_11.103321115	rs557212	11	103321116	MMP7	NA	NA	0.727589	0.802111	NA	NA
exm951228	rs17099450	11	102595579	MMP7	-1.2164	0.715616	NA	NA	NA	NA
rs1042840	rs1042840	11	102814110	MMP7	NA	NA	0.852407	0.83575	NA	NA
rs10791591	rs10791591	11	102605579	MMP7	0.716168	0.747745	0.584629	0.877787	NA	NA
rs10895241	rs10895241	11	101919831	MMP7	-0.570269	0.868189	NA	NA	NA	NA
rs10895367	rs10895367	11	102745130	MMP7	-0.947832	0.812133	NA	NA	NA	NA
rs11225401	rs11225401	11	102607959	MMP7	-0.752169	0.877746	NA	NA	NA	NA
rs11225481	rs11225481	11	102795715	MMP7	-1.17589	0.651456	NA	NA	NA	NA
rs113414796	rs113414796	11	102962894	MMP7	NA	NA	1.40877	0.846182	NA	NA
rs12146477	rs12146477	11	102624956	MMP7	0.540451	0.86939	NA	NA	NA	NA
rs12223480	rs12223480	11	101616696	MMP7	NA	NA	-0.750668	0.866674	NA	NA
rs12576285	rs12576285	11	101688432	MMP7	-0.835388	0.858618	NA	NA	NA	NA
rs17099063	rs17099063	11	102487065	MMP7	0.95901	0.843905	NA	NA	NA	NA
rs17099969	rs17099969	11	102992107	MMP7	NA	NA	1.21643	0.858498	NA	NA
rs17293152	rs17293152	11	102633134	MMP7	NA	NA	1.76556	0.767333	NA	NA
rs1820453	rs1820453	11	101980335	MMP7	NA	NA	0.696348	0.844431	NA	NA
rs1893497	rs1893497	11	102011998	MMP7	NA	NA	0.615248	0.870247	NA	NA
rs1939039	rs1939039	11	101668330	MMP7	NA	NA	-1.17864	0.871506	NA	NA
rs1940937	rs1940937	11	102763604	MMP7	-0.779316	0.861847	NA	NA	NA	NA
rs2156530	rs2156530	11	102351370	MMP7	1.2662	0.85922	NA	NA	NA	NA
rs2509689	rs2509689	11	102368719	MMP7	-0.67191	0.843529	NA	NA	NA	NA
rs376323938	rs376323938	11	101954774	MMP7	NA	NA	-0.609209	0.86349	NA	NA
rs470168	rs470168	11	102641382	MMP7	0.987925	0.763036	NA	NA	NA	NA
rs4754035	rs4754035	11	101882379	MMP7	0.54405	0.862236	NA	NA	NA	NA
rs527554	rs527554	11	102371533	MMP7	0.772551	0.8563	NA	NA	NA	NA
rs535628	rs535628	11	102861607	MMP7	NA	NA	-0.994931	0.756704	NA	NA
rs567670	rs567670	11	102344999	MMP7	0.748493	0.807527	NA	NA	NA	NA
rs579627	rs579627	11	102835419	MMP7	NA	NA	-1.40101	0.373509	NA	NA
rs580266	rs580266	11	102726966	MMP7	-0.947832	0.812133	NA	NA	NA	NA
rs581977	rs581977	11	103318329	MMP7	-0.592079	0.877205	NA	NA	NA	NA
rs630007	rs630007	11	103321133	MMP7	NA	NA	0.727589	0.802111	NA	NA
rs660669	rs660669	11	102830793	MMP7	NA	NA	-0.909115	0.850214	NA	NA
rs671188	rs671188	11	102829455	MMP7	NA	NA	0.785952	0.789631	NA	NA
rs687558	rs687558	11	102833618	MMP7	NA	NA	-0.945607	0.826792	NA	NA
rs688906	rs688906	11	103029516	MMP7	NA	NA	0.694593	0.835887	NA	NA
rs73580717	rs73580717	11	102453192	MMP7	NA	NA	-1.19894	0.825214	NA	NA
rs74380195	rs74380195	11	102887229	MMP7	0.812691	0.774842	NA	NA	NA	NA
rs7928958	rs7928958	11	101923359	MMP7	-0.588568	0.864988	-0.663795	0.845286	NA	NA
rs7948432	rs7948432	11	101896559	MMP7	NA	NA	-0.866471	0.768322	NA	NA
JHU_11.102501164	rs2846370	11	102501165	MMP8	NA	NA	0.620126	0.850709	NA	NA
JHU_11.102575617	rs2846363	11	102575618	MMP8	NA	NA	-1.26575	0.826221	NA	NA
JHU_11.102632492	rs114744554	11	102632493	MMP8	1.0316	0.877365	NA	NA	NA	NA
JHU_11.102758622	rs28478234	11	102758623	MMP8	NA	NA	0.712442	0.834627	NA	NA
JHU_11.102858360	rs79288357	11	102858361	MMP8	0.701255	0.846108	NA	NA	NA	NA
JHU_11.102973107	rs2510092	11	102973108	MMP8	NA	NA	-1.41812	0.739653	NA	NA
JHU_11.103540269	NA	11	103540270	MMP8	-0.900212	0.842903	NA	NA	NA	NA
kgp11183095	NA	11	102949755	MMP8	0.931245	0.784796	NA	NA	NA	NA
rs10791605	rs10791605	11	102835636	MMP8	NA	NA	0.871697	0.761901	NA	NA
rs10895314	rs10895314	11	102423685	MMP8	NA	NA	-0.889578	0.841797	NA	NA
rs10895353	rs10895353	11	102598994	MMP8	0.593365	0.873443	0.755655	0.83294	NA	NA
rs10895372	rs10895372	11	102819574	MMP8	NA	NA	1.1908	0.823631	NA	NA
rs10895378	rs10895378	11	102860136	MMP8	-1.25037	0.828165	NA	NA	NA	NA
rs11225343	rs11225343	11	102479669	MMP8	1.17772	0.830875	NA	NA	NA	NA
rs11225347	rs11225347	11	102502033	MMP8	NA	NA	-0.850218	0.714099	NA	NA
rs11225481	rs11225481	11	102795715	MMP8	-1.06501	0.767068	NA	NA	NA	NA
rs12276556	NA	11	103526770	MMP8	0.688382	0.853615	NA	NA	NA	NA
rs12805875	rs12805875	11	103529632	MMP8	-0.919794	0.66991	NA	NA	NA	NA
rs1320632	rs1320632	11	102596063	MMP8	NA	NA	-1.35248	0.848976	NA	NA
rs17098236	rs17098236	11	102387691	MMP8	1.42272	0.687165	NA	NA	NA	NA
rs1711431	rs1711431	11	102474069	MMP8	0.55132	0.881981	NA	NA	NA	NA
rs17293152	rs17293152	11	102633134	MMP8	1.36993	0.867386	NA	NA	NA	NA
rs1894116	rs1894116	11	102070639	MMP8	-0.972274	0.865552	NA	NA	NA	NA
rs1917451	rs1917451	11	103505731	MMP8	NA	NA	0.815592	0.848816	NA	NA
rs1940051	NA	11	102590201	MMP8	NA	NA	1.84053	0.771442	NA	NA
rs201256794	rs201256794	11	102478368	MMP8	NA	NA	-1.16419	0.851122	NA	NA
rs2435911	rs2435911	11	103219230	MMP8	NA	NA	-1.21418	0.783869	NA	NA
rs2509010	rs2509010	11	102562700	MMP8	NA	NA	-1.26575	0.826221	NA	NA
rs2513996	rs2513996	11	102949969	MMP8	0.59886	0.861491	NA	NA	NA	NA
rs313409	rs313409	11	103188438	MMP8	-1.14736	0.874418	NA	NA	NA	NA
rs4433535	rs4433535	11	102514861	MMP8	NA	NA	1.28872	0.584871	NA	NA
rs4554859	rs4554859	11	103530366	MMP8	-0.919794	0.66991	NA	NA	NA	NA
rs56158061	rs56158061	11	101787527	MMP8	NA	NA	1.73888	0.792183	NA	NA
rs609887	rs609887	11	102384567	MMP8	-0.562815	0.859056	NA	NA	NA	NA
rs6590999	rs6590999	11	102834202	MMP8	NA	NA	0.968638	0.689972	NA	NA
rs7103004	rs368921882	11	103526024	MMP8	-0.837037	0.755238	NA	NA	NA	NA
rs7115036	rs7115036	11	103461459	MMP8	1.08342	0.838103	NA	NA	NA	NA
rs7118412	rs7118412	11	103525754	MMP8	-0.96052	0.826012	NA	NA	NA	NA
rs7126823	rs7126823	11	103529871	MMP8	-0.919794	0.66991	NA	NA	NA	NA
rs7129777	rs7129777	11	102512086	MMP8	NA	NA	0.946436	0.780975	NA	NA
rs74402891	rs74402891	11	102912185	MMP8	NA	NA	-1.28137	0.762557	NA	NA
rs7927783	rs7927783	11	103506972	MMP8	-0.694456	0.732075	NA	NA	NA	NA
rs7929210	rs7929210	11	102907593	MMP8	NA	NA	-1.01711	0.78646	NA	NA
JHU_11.1053459	NA	11	1053460	MOB2	NA	NA	-0.193314	0.872233	NA	NA
JHU_11.1242689	rs868903	11	1242690	MOB2	-0.155942	0.810567	NA	NA	NA	NA
JHU_11.1626717	rs6578554	11	1626718	MOB2	NA	NA	0.15478	0.783869	NA	NA
JHU_11.1631463	NA	11	1631464	MOB2	NA	NA	0.183492	0.871418	NA	NA
JHU_11.1683509	NA	11	1683510	MOB2	0.183876	0.785204	NA	NA	NA	NA
JHU_11.1709655	rs660319	11	1709656	MOB2	0.195157	0.750192	NA	NA	NA	NA
JHU_11.1710330	NA	11	1710331	MOB2	0.186162	0.78149	NA	NA	NA	NA
JHU_11.1961746	rs73413055	11	1961747	MOB2	0.237027	0.813783	NA	NA	NA	NA
JHU_11.2021814	rs2735970	11	2021815	MOB2	0.119738	0.866424	NA	NA	NA	NA
JHU_11.2031256	rs73415122	11	2031257	MOB2	0.146467	0.843939	NA	NA	NA	NA
JHU_11.2088967	rs112057413	11	2088968	MOB2	0.219136	0.836374	NA	NA	NA	NA
JHU_11.2156535	rs3213225	11	2156536	MOB2	0.13346	0.859326	NA	NA	NA	NA
JHU_11.2297092	rs12222609	11	2297093	MOB2	NA	NA	-0.148929	0.847289	NA	NA
JHU_11.2363081	NA	11	2363082	MOB2	-0.134523	0.840165	NA	NA	NA	NA
JHU_11.2390828	rs7943689	11	2390829	MOB2	NA	NA	-0.252786	0.849396	NA	NA
JHU_11.2446516	rs7102766	11	2446517	MOB2	NA	NA	-0.134114	0.853147	NA	NA
JHU_11.2455492	rs186374860	11	2455493	MOB2	-0.291627	0.832276	NA	NA	NA	NA
JHU_11.490810	rs67143533	11	490811	MOB2	0.127439	0.870864	NA	NA	NA	NA
JHU_11.562819	NA	11	562820	MOB2	-0.18192	0.855003	NA	NA	NA	NA
JHU_11.635239	rs28499086	11	635240	MOB2	0.16366	0.786132	NA	NA	NA	NA
JHU_11.639373	NA	11	639374	MOB2	-0.262524	0.786818	NA	NA	NA	NA
JHU_11.653247	rs7927089	11	653248	MOB2	-0.20293	0.75376	NA	NA	NA	NA
JHU_11.658513	rs7479341	11	658514	MOB2	-0.193233	0.864519	NA	NA	NA	NA
JHU_11.667454	rs7948371	11	667455	MOB2	-0.196031	0.577612	NA	NA	NA	NA
JHU_11.762790	rs4963124	11	762791	MOB2	NA	NA	-0.146015	0.822489	NA	NA
exm874172	NA	11	1029541	MOB2	NA	NA	-0.275524	0.691766	NA	NA
kgp7930155	rs1088976	11	2393336	MOB2	NA	NA	-0.279318	0.820578	NA	NA
rs10466744	rs10466744	11	870524	MOB2	NA	NA	-0.202961	0.822036	NA	NA
rs10615	rs10615	11	653968	MOB2	-0.175055	0.821683	NA	NA	NA	NA
rs10769560	rs10769560	11	1714061	MOB2	-0.156852	0.842846	NA	NA	NA	NA
rs10794276	rs10794276	11	1061038	MOB2	NA	NA	0.146177	0.771311	NA	NA
rs11022827	rs11022827	11	2458332	MOB2	0.146355	0.858397	NA	NA	NA	NA
rs11246331	rs11246331	11	846070	MOB2	NA	NA	-0.258937	0.827742	NA	NA
rs1124816	NA	11	619671	MOB2	0.140381	0.826	NA	NA	NA	NA
rs1138714	rs1138714	11	825110	MOB2	0.13893	0.878759	NA	NA	NA	NA
rs115598122	rs115598122	11	1031909	MOB2	NA	NA	-0.275524	0.691766	NA	NA
rs12221580	NA	11	1479601	MOB2	NA	NA	-0.161306	0.745507	NA	NA
rs12222447	rs12222447	11	716765	MOB2	NA	NA	-0.325048	0.176853	NA	NA
rs12223324	rs12223324	11	772701	MOB2	0.150444	0.780472	0.116537	0.859198	NA	NA
rs12420647	rs12420647	11	538940	MOB2	0.176031	0.766537	NA	NA	NA	NA
rs12420868	rs12420868	11	511805	MOB2	0.167592	0.805988	NA	NA	NA	NA
rs12799345	rs12799345	11	1691563	MOB2	-0.211136	0.660026	NA	NA	NA	NA
rs1635155	rs1635155	11	1972919	MOB2	NA	NA	0.157795	0.755831	NA	NA
rs17737713	rs17737713	11	2283459	MOB2	-0.201383	0.861421	NA	NA	NA	NA
rs217704	NA	11	2003541	MOB2	0.148494	0.827466	NA	NA	NA	NA
rs2525886	rs2525886	11	2024451	MOB2	-0.126511	0.853668	NA	NA	NA	NA
rs28498421	NA	11	802125	MOB2	-0.399598	0.329718	NA	NA	NA	NA
rs28507876	rs28507876	11	828784	MOB2	NA	NA	0.196837	0.871108	NA	NA
rs28633565	rs28633565	11	822822	MOB2	NA	NA	-0.140988	0.853046	NA	NA
rs2943510	rs2943510	11	1263776	MOB2	NA	NA	-0.283923	0.675693	NA	NA
rs375738777	rs375738777	11	758446	MOB2	NA	NA	-0.217106	0.783062	NA	NA
rs3829224	rs3829224	11	1276327	MOB2	0.216439	0.856757	NA	NA	NA	NA
rs41532344	rs41532344	11	1103876	MOB2	NA	NA	-0.15533	0.880947	NA	NA
rs4341514	rs4341514	11	2141603	MOB2	0.165166	0.859527	NA	NA	NA	NA
rs4752741	rs4752741	11	1716153	MOB2	-0.239188	0.64992	NA	NA	NA	NA
rs4930103	rs4930103	11	2024544	MOB2	0.132579	0.852056	NA	NA	NA	NA
rs56345968	rs56345968	11	775108	MOB2	-0.279089	0.681144	NA	NA	NA	NA
rs5743942	rs5743942	11	1314028	MOB2	NA	NA	-0.14958	0.827502	NA	NA
rs60889456	rs60889456	11	723311	MOB2	NA	NA	0.183037	0.877867	NA	NA
rs60999241	rs60999241	11	2110046	MOB2	-0.129537	0.882343	NA	NA	NA	NA
rs61520309	rs61520309	11	2023057	MOB2	0.170516	0.772799	0.123051	0.878769	NA	NA
rs61866962	rs61866962	11	1988393	MOB2	-0.186524	0.863947	NA	NA	NA	NA
rs6578810	rs6578810	11	1290579	MOB2	NA	NA	0.178066	0.858324	NA	NA
rs6597982	rs6597982	11	788007	MOB2	-0.193161	0.725864	NA	NA	NA	NA
rs7116438	rs7116438	11	2034099	MOB2	NA	NA	-0.140962	0.873214	NA	NA
rs7122407	rs7122407	11	2238886	MOB2	0.134659	0.828304	NA	NA	NA	NA
rs7129160	NA	11	1629693	MOB2	NA	NA	0.225928	0.844298	NA	NA
rs7130222	rs7130222	11	2090456	MOB2	-0.143696	0.812987	NA	NA	NA	NA
rs7395429	rs7395429	11	643348	MOB2	NA	NA	-0.130833	0.87387	NA	NA
rs74048151	rs74048151	11	2074376	MOB2	-0.141708	0.832276	NA	NA	NA	NA
rs7478765	rs7478765	11	752059	MOB2	NA	NA	-0.237789	0.876137	NA	NA
rs7480235	rs7480235	11	2240416	MOB2	0.12784	0.866703	NA	NA	NA	NA
rs7481622	rs7481622	11	1824076	MOB2	0.142531	0.879566	NA	NA	NA	NA
rs7483337	rs7483337	11	680866	MOB2	-0.264039	0.725666	NA	NA	NA	NA
rs78744412	rs78744412	11	895596	MOB2	NA	NA	-0.18072	0.834997	NA	NA
rs7925515	rs7925515	11	2073913	MOB2	0.333911	0.704591	NA	NA	NA	NA
rs7930569	rs7930569	11	771034	MOB2	0.152468	0.752681	NA	NA	NA	NA
rs7941517	rs7941517	11	1429616	MOB2	NA	NA	0.147363	0.789087	NA	NA
rs7942309	rs7942309	11	1828941	MOB2	-0.203547	0.865397	NA	NA	NA	NA
rs7947734	rs7947734	11	1632180	MOB2	NA	NA	-0.138924	0.821367	NA	NA
rs810022	rs810022	11	1870852	MOB2	NA	NA	-0.107812	0.87347	NA	NA
JHU_11.58227382	rs11229475	11	58227383	MPEG1	NA	NA	-0.153712	0.870358	NA	NA
JHU_11.58395626	NA	11	58395627	MPEG1	-0.448754	0.823322	NA	NA	NA	NA
JHU_11.58479902	rs75697298	11	58479903	MPEG1	0.404786	0.871587	NA	NA	NA	NA
JHU_11.59026718	rs115982561	11	59026719	MPEG1	NA	NA	0.333781	0.860216	NA	NA
JHU_11.59305358	rs58389983	11	59305359	MPEG1	-0.40098	0.8563	NA	NA	NA	NA
JHU_11.59455499	NA	11	59455500	MPEG1	0.223515	0.840855	NA	NA	NA	NA
JHU_11.59498936	rs75880743	11	59498937	MPEG1	0.257495	0.810048	NA	NA	NA	NA
JHU_11.59920230	NA	11	59920231	MPEG1	-0.61399	0.238072	NA	NA	NA	NA
JHU_11.59974166	rs139830037	11	59974167	MPEG1	-0.542102	0.776637	NA	NA	NA	NA
rs1026316	NA	11	59204719	MPEG1	0.272417	0.754814	NA	NA	NA	NA
rs10896788	rs10896788	11	58292976	MPEG1	-0.370563	0.840649	NA	NA	NA	NA
rs10896794	rs10896794	11	58339124	MPEG1	-0.454244	0.784073	NA	NA	NA	NA
rs10896877	rs10896877	11	58678387	MPEG1	NA	NA	-0.244063	0.855862	NA	NA
rs11229472	rs11229472	11	58226251	MPEG1	NA	NA	-0.153712	0.870358	NA	NA
rs11229983	rs11229983	11	59281654	MPEG1	-0.283826	0.86915	NA	NA	NA	NA
rs112379892	rs112379892	11	58561568	MPEG1	NA	NA	0.260865	0.870879	NA	NA
rs113409345	rs113409345	11	59326837	MPEG1	NA	NA	-0.318984	0.84343	NA	NA
rs116427327	rs116427327	11	59928976	MPEG1	-0.415396	0.840855	NA	NA	NA	NA
rs11826261	rs11826261	11	58515163	MPEG1	0.294911	0.881051	NA	NA	NA	NA
rs12453	rs12453	11	59945745	MPEG1	-0.537587	0.245715	NA	NA	NA	NA
rs1453541	rs1453541	11	59225221	MPEG1	0.262963	0.769065	NA	NA	NA	NA
rs17153770	rs17153770	11	59224738	MPEG1	0.300878	0.631104	NA	NA	NA	NA
rs17860441	rs17860441	11	59855091	MPEG1	0.322369	0.768162	NA	NA	NA	NA
rs2515350	rs2515350	11	58232813	MPEG1	NA	NA	0.199345	0.625464	NA	NA
rs35211634	rs35211634	11	59612859	MPEG1	0.239727	0.850032	NA	NA	NA	NA
rs480196	rs480196	11	58701011	MPEG1	0.241459	0.838103	NA	NA	NA	NA
rs485025	rs485025	11	58747617	MPEG1	0.230998	0.868189	NA	NA	NA	NA
rs485803	rs485803	11	59487281	MPEG1	0.249787	0.82837	NA	NA	NA	NA
rs4939188	rs4939188	11	57987034	MPEG1	-0.391742	0.785391	NA	NA	NA	NA
rs517679	rs517679	11	58452608	MPEG1	-0.465725	0.862121	NA	NA	NA	NA
rs558788	rs558788	11	59852078	MPEG1	-0.386036	0.577612	NA	NA	NA	NA
rs55896589	rs55896589	11	58511192	MPEG1	0.294911	0.881051	NA	NA	NA	NA
rs58516351	rs58516351	11	58500626	MPEG1	0.404786	0.871587	NA	NA	NA	NA
rs6591536	rs6591536	11	59211188	MPEG1	-0.230006	0.838323	NA	NA	NA	NA
rs7129722	rs7129722	11	59040414	MPEG1	-0.389516	0.858643	NA	NA	NA	NA
rs72916646	rs72916646	11	59834005	MPEG1	0.315498	0.865899	NA	NA	NA	NA
rs72919749	rs72919749	11	58323467	MPEG1	-0.470737	0.858862	NA	NA	NA	NA
rs7933143	rs7933143	11	59160868	MPEG1	0.213606	0.851018	NA	NA	NA	NA
rs7941190	rs7941190	11	59132798	MPEG1	-0.221244	0.840864	NA	NA	NA	NA
rs7943953	rs7943953	11	59224144	MPEG1	-0.287088	0.627496	NA	NA	NA	NA
rs7946908	rs7946908	11	58766266	MPEG1	NA	NA	-0.212088	0.874454	NA	NA
rs80093050	rs80093050	11	58523928	MPEG1	0.390652	0.821047	NA	NA	NA	NA
rs920573	rs920573	11	59924959	MPEG1	-0.314269	0.819069	NA	NA	NA	NA
JHU_11.30569398	rs499647	11	30569399	MPPED2	-0.636985	0.828938	NA	NA	NA	NA
JHU_11.30630866	rs111818792	11	30630867	MPPED2	-0.933299	0.837188	0.871032	0.857102	NA	NA
JHU_11.30848412	rs1448941	11	30848413	MPPED2	0.765326	0.802296	NA	NA	NA	NA
JHU_11.31007882	rs290737	11	31007883	MPPED2	0.492111	0.877365	NA	NA	NA	NA
JHU_11.31330688	rs2447670	11	31330689	MPPED2	0.701217	0.850278	NA	NA	NA	NA
JHU_11.31366699	rs7940420	11	31366700	MPPED2	0.970486	0.868189	NA	NA	NA	NA
JHU_11.31480348	rs372949569	11	31480349	MPPED2	0.771797	0.685248	NA	NA	NA	NA
JHU_11.31491980	NA	11	31491981	MPPED2	0.586969	0.830016	NA	NA	NA	NA
kgp10323164	rs7947033	11	30795987	MPPED2	-0.951754	0.872373	NA	NA	NA	NA
rs11031225	rs11031225	11	30873739	MPPED2	-0.791306	0.806423	NA	NA	NA	NA
rs11031367	rs11031367	11	31390733	MPPED2	-0.578592	0.857779	NA	NA	NA	NA
rs12576253	rs12576253	11	31517673	MPPED2	0.660107	0.87215	NA	NA	NA	NA
rs16920925	rs16920925	11	30574638	MPPED2	NA	NA	0.662799	0.751846	NA	NA
rs2065418	rs2065418	11	30422068	MPPED2	NA	NA	0.734918	0.877569	NA	NA
rs2093613	rs2093613	11	31573838	MPPED2	NA	NA	0.537659	0.868089	NA	NA
rs294382	rs294382	11	30607515	MPPED2	-0.964844	0.858213	NA	NA	NA	NA
rs329505	rs329505	11	29451558	MPPED2	0.9254	0.873039	NA	NA	NA	NA
rs487336	rs487336	11	30402105	MPPED2	NA	NA	-0.652228	0.845	NA	NA
rs549241	rs549241	11	30573589	MPPED2	NA	NA	-0.630992	0.877504	NA	NA
rs559337	rs559337	11	30554404	MPPED2	-0.533703	0.880876	NA	NA	NA	NA
rs592328	rs592328	11	30412174	MPPED2	NA	NA	-0.652228	0.845	NA	NA
rs66974646	rs66974646	11	31483878	MPPED2	0.771797	0.685248	NA	NA	NA	NA
rs7119684	rs7119684	11	30613825	MPPED2	NA	NA	-0.572269	0.875488	NA	NA
rs795234	rs795234	11	30749503	MPPED2	NA	NA	0.840814	0.642646	NA	NA
JHU_11.117250748	rs75080332	11	117250749	MPZL2	NA	NA	1.2692	0.783689	NA	NA
JHU_11.117299038	rs3741283	11	117299039	MPZL2	NA	NA	0.519046	0.858507	NA	NA
JHU_11.117342474	NA	11	117342475	MPZL2	0.723769	0.876051	NA	NA	NA	NA
JHU_11.117351664	rs113107370	11	117351665	MPZL2	0.989571	0.85152	NA	NA	NA	NA
JHU_11.117352380	rs112746276	11	117352381	MPZL2	1.08218	0.698554	NA	NA	NA	NA
JHU_11.117533743	rs7110820	11	117533744	MPZL2	NA	NA	-1.16355	0.876298	NA	NA
JHU_11.117541008	NA	11	117541009	MPZL2	NA	NA	0.713891	0.623426	NA	NA
JHU_11.117899412	rs77675661	11	117899413	MPZL2	NA	NA	1.08565	0.87489	NA	NA
JHU_11.118463220	rs2276079	11	118463221	MPZL2	NA	NA	-0.891564	0.762933	NA	NA
rs1003081	rs1003081	11	118913993	MPZL2	-0.636479	0.870159	NA	NA	NA	NA
rs10790218	rs10790218	11	117741995	MPZL2	NA	NA	-0.510945	0.868675	NA	NA
rs10892121	rs10892121	11	117343197	MPZL2	0.789424	0.803982	NA	NA	NA	NA
rs10892129	rs10892129	11	117366111	MPZL2	NA	NA	-0.845755	0.868306	NA	NA
rs10892234	rs10892234	11	118194571	MPZL2	NA	NA	1.13294	0.876619	NA	NA
rs114989844	rs114989844	11	117520836	MPZL2	NA	NA	0.87178	0.877569	NA	NA
rs11574669	rs11574669	11	118764298	MPZL2	NA	NA	1.2037	0.675753	NA	NA
rs12270633	rs12270633	11	117410909	MPZL2	NA	NA	1.14265	0.864305	NA	NA
rs12284784	rs12284784	11	117512099	MPZL2	NA	NA	-1.09336	0.785172	NA	NA
rs12286470	rs12286470	11	117688517	MPZL2	-0.75251	0.794162	NA	NA	NA	NA
rs12294350	rs12294350	11	117798256	MPZL2	NA	NA	-0.634079	0.865135	NA	NA
rs142048875	rs142048875	11	117789077	MPZL2	0.850837	0.8184	NA	NA	NA	NA
rs4936433	rs4936433	11	118552420	MPZL2	0.56656	0.880663	NA	NA	NA	NA
rs4938421	rs4938421	11	117505945	MPZL2	0.556942	0.863395	NA	NA	NA	NA
rs510250	rs510250	11	117430058	MPZL2	-0.909562	0.791054	NA	NA	NA	NA
rs512481	rs512481	11	117718880	MPZL2	NA	NA	0.584965	0.841747	NA	NA
rs540261	rs540261	11	118947634	MPZL2	0.69155	0.832413	NA	NA	NA	NA
rs56057635	rs56057635	11	117349401	MPZL2	1.06359	0.681144	NA	NA	NA	NA
rs56316258	rs56316258	11	117341717	MPZL2	1.0448	0.575205	NA	NA	NA	NA
rs60032265	rs60032265	11	117516974	MPZL2	NA	NA	1.08274	0.818126	NA	NA
rs622860	rs622860	11	117468794	MPZL2	NA	NA	0.680954	0.876298	NA	NA
rs635706	rs635706	11	117694089	MPZL2	-0.589119	0.787144	NA	NA	NA	NA
rs658624	rs658624	11	118018767	MPZL2	-0.663993	0.866639	NA	NA	NA	NA
rs6589624	rs6589624	11	117717297	MPZL2	-0.722375	0.832276	NA	NA	NA	NA
rs673770	rs673770	11	118550601	MPZL2	0.56656	0.880663	NA	NA	NA	NA
rs7126179	rs7126179	11	117574062	MPZL2	-0.680401	0.86322	NA	NA	NA	NA
rs73008498	rs73008498	11	117383402	MPZL2	NA	NA	-0.45363	0.880662	NA	NA
rs7930148	rs7930148	11	118435966	MPZL2	NA	NA	0.942874	0.867727	NA	NA
rs947890	rs947890	11	117874493	MPZL2	0.847573	0.867356	NA	NA	NA	NA
JHU_11.117299038	rs3741283	11	117299039	MPZL3	NA	NA	0.363041	0.87565	NA	NA
JHU_11.117302037	rs11606588	11	117302038	MPZL3	NA	NA	-0.846258	0.3697	NA	NA
JHU_11.117520079	NA	11	117520080	MPZL3	0.675172	0.880204	NA	NA	NA	NA
JHU_11.117555176	rs74775671	11	117555177	MPZL3	0.549586	0.782289	NA	NA	NA	NA
JHU_11.117649037	rs13377577	11	117649038	MPZL3	0.730252	0.828938	NA	NA	NA	NA
JHU_11.117778819	rs11822395	11	117778820	MPZL3	NA	NA	-0.449615	0.863908	NA	NA
JHU_11.117861072	NA	11	117861073	MPZL3	-0.882864	0.712109	NA	NA	NA	NA
JHU_11.118228003	rs114318966	11	118228004	MPZL3	0.780018	0.878368	NA	NA	NA	NA
JHU_11.118296890	rs58591267	11	118296891	MPZL3	NA	NA	-0.773943	0.87489	NA	NA
JHU_11.118536949	rs570695	11	118536950	MPZL3	0.487676	0.839283	NA	NA	NA	NA
JHU_11.118873384	rs10892320	11	118873385	MPZL3	-0.361085	0.880284	NA	NA	NA	NA
rs10750114	rs10750114	11	117692170	MPZL3	NA	NA	-0.939154	0.774952	NA	NA
rs10790195	rs10790195	11	117496132	MPZL3	-0.435134	0.826548	NA	NA	NA	NA
rs10790218	rs10790218	11	117741995	MPZL3	-0.406983	0.853651	NA	NA	NA	NA
rs10892147	rs10892147	11	117513801	MPZL3	-0.555671	0.871483	NA	NA	NA	NA
rs10892156	rs10892156	11	117537864	MPZL3	NA	NA	0.421696	0.800703	NA	NA
rs10892196	rs10892196	11	117800083	MPZL3	NA	NA	-0.387237	0.87387	NA	NA
rs11216492	rs11216492	11	117536758	MPZL3	0.541704	0.715616	0.477579	0.781493	NA	NA
rs11216584	rs11216584	11	117727549	MPZL3	-0.712186	0.864165	NA	NA	NA	NA
rs11216713	rs11216713	11	117903942	MPZL3	-0.904468	0.805082	NA	NA	NA	NA
rs12282721	rs12282721	11	117151412	MPZL3	NA	NA	-0.520856	0.745562	NA	NA
rs12282752	rs12282752	11	118793918	MPZL3	-0.464022	0.853653	NA	NA	NA	NA
rs12789727	rs12789727	11	117435785	MPZL3	0.439328	0.861847	NA	NA	NA	NA
rs12801144	rs12801144	11	117802113	MPZL3	0.496277	0.824963	0.473121	0.826046	NA	NA
rs17121068	rs17121068	11	117542070	MPZL3	-0.426408	0.880902	NA	NA	NA	NA
rs1790191	rs1790191	11	118825636	MPZL3	0.403661	0.822409	NA	NA	NA	NA
rs1940037	rs1940037	11	117436095	MPZL3	0.365738	0.859448	NA	NA	NA	NA
rs2256111	rs2256111	11	117864047	MPZL3	NA	NA	-0.410079	0.828058	NA	NA
rs2277288	rs2277288	11	117782638	MPZL3	-0.463786	0.877365	NA	NA	NA	NA
rs2445939	rs2445939	11	117186073	MPZL3	-0.533971	0.831372	NA	NA	NA	NA
rs35922515	rs35922515	11	117532675	MPZL3	-0.94213	0.847959	NA	NA	NA	NA
rs3889526	rs3889526	11	118856491	MPZL3	-0.426067	0.822284	-0.399599	0.832035	NA	NA
rs3894250	rs3894250	11	117312609	MPZL3	NA	NA	-0.409606	0.880023	NA	NA
rs4142640	rs4142640	11	117604207	MPZL3	NA	NA	0.442378	0.870836	NA	NA
rs45528535	rs45528535	11	117097931	MPZL3	-0.497388	0.864867	NA	NA	NA	NA
rs4938379	rs4938379	11	117322782	MPZL3	NA	NA	0.550704	0.589327	NA	NA
rs4938421	rs4938421	11	117505945	MPZL3	0.403261	0.871204	NA	NA	NA	NA
rs4938423	rs4938423	11	117509797	MPZL3	-0.427997	0.837102	NA	NA	NA	NA
rs4938445	rs4938445	11	117745003	MPZL3	0.520046	0.780545	NA	NA	NA	NA
rs4938602	rs4938602	11	118846466	MPZL3	0.399831	0.818755	0.336364	0.871418	NA	NA
rs4938603	rs4938603	11	118846482	MPZL3	-0.474798	0.714453	-0.427014	0.768299	NA	NA
rs512017	rs512017	11	117511787	MPZL3	0.501779	0.811454	NA	NA	NA	NA
rs58603829	rs58603829	11	117851052	MPZL3	-0.882864	0.712109	NA	NA	NA	NA
rs586304	rs586304	11	117902169	MPZL3	NA	NA	0.528695	0.797384	NA	NA
rs593380	rs593380	11	117538766	MPZL3	NA	NA	-0.382881	0.880549	NA	NA
rs658624	rs658624	11	118018767	MPZL3	-0.469343	0.879618	NA	NA	NA	NA
rs671553	rs671553	11	117528376	MPZL3	NA	NA	0.412824	0.876876	NA	NA
rs7101835	rs7101835	11	117737359	MPZL3	NA	NA	-0.398203	0.864184	NA	NA
rs7103239	rs7103239	11	117325898	MPZL3	NA	NA	0.552593	0.864674	NA	NA
rs7119911	rs7119911	11	117653955	MPZL3	NA	NA	0.449049	0.802459	NA	NA
rs73591118	rs73591118	11	117770355	MPZL3	-0.632053	0.854804	NA	NA	NA	NA
rs76020470	rs76020470	11	117934273	MPZL3	NA	NA	-0.80598	0.788939	NA	NA
rs77967735	rs77967735	11	117453109	MPZL3	-0.818967	0.84955	NA	NA	NA	NA
rs79136224	NA	11	117795537	MPZL3	NA	NA	0.603219	0.858192	NA	NA
rs7928525	rs7928525	11	117118712	MPZL3	NA	NA	-0.556001	0.5478	NA	NA
rs7944321	rs7944321	11	118055801	MPZL3	NA	NA	0.391497	0.880377	NA	NA
JHU_11.94110432	rs80081514	11	94110433	MRE11A	-0.184749	0.874278	NA	NA	NA	NA
JHU_11.94562387	rs7937039	11	94562388	MRE11A	-0.168468	0.881051	NA	NA	NA	NA
JHU_11.94750336	NA	11	94750337	MRE11A	NA	NA	-0.116723	0.737172	NA	NA
kgp12885978	NA	11	94963312	MRE11A	-0.209622	0.862236	NA	NA	NA	NA
rs1046812	rs1046812	11	93914709	MRE11A	0.314357	0.385658	NA	NA	NA	NA
rs10765647	rs10765647	11	93662459	MRE11A	-0.133823	0.849872	NA	NA	NA	NA
rs10831338	rs10831338	11	95064726	MRE11A	-0.19135	0.880085	NA	NA	NA	NA
rs11020603	rs11020603	11	93667439	MRE11A	-0.146835	0.813072	NA	NA	NA	NA
rs11020631	rs11020631	11	93758893	MRE11A	0.162537	0.881435	NA	NA	NA	NA
rs11020821	rs11020821	11	94271663	MRE11A	0.139088	0.871602	NA	NA	NA	NA
rs11020977	rs11020977	11	94679494	MRE11A	0.27146	0.81009	0.110857	0.855209	NA	NA
rs115244417	rs115244417	11	94203652	MRE11A	-0.195046	0.87316	NA	NA	NA	NA
rs12222234	rs12222234	11	93842104	MRE11A	NA	NA	0.0911137	0.710388	NA	NA
rs12287440	rs12287440	11	95035923	MRE11A	NA	NA	0.0940272	0.762296	NA	NA
rs12294732	rs12294732	11	94264882	MRE11A	0.135384	0.875776	NA	NA	NA	NA
rs12801645	rs12801645	11	94473417	MRE11A	NA	NA	-0.0805032	0.839398	NA	NA
rs1361929	rs1361929	11	94011852	MRE11A	0.148336	0.865028	NA	NA	NA	NA
rs145903379	rs145903379	11	94478528	MRE11A	NA	NA	-0.119154	0.844558	NA	NA
rs1792632	rs1792632	11	93927529	MRE11A	0.178414	0.838103	NA	NA	NA	NA
rs2847509	rs2847509	11	94512349	MRE11A	NA	NA	-0.119381	0.853387	NA	NA
rs36120755	rs36120755	11	93530817	MRE11A	0.269159	0.846574	NA	NA	NA	NA
rs4144617	rs4144617	11	94492207	MRE11A	NA	NA	0.0834475	0.80797	NA	NA
rs4354657	NA	11	94994971	MRE11A	-0.14481	0.863164	NA	NA	NA	NA
rs4753538	rs4753538	11	93851048	MRE11A	NA	NA	0.0670176	0.833095	NA	NA
rs4753661	NA	11	95000894	MRE11A	NA	NA	0.0817146	0.785955	NA	NA
rs495862	rs495862	11	94067057	MRE11A	0.150612	0.864351	NA	NA	NA	NA
rs498018	rs498018	11	95024932	MRE11A	-0.132094	0.881044	NA	NA	NA	NA
rs498156	rs498156	11	95040906	MRE11A	-0.183723	0.633471	-0.0722964	0.772327	NA	NA
rs505317	rs505317	11	95052753	MRE11A	-0.165659	0.527368	NA	NA	NA	NA
rs519834	rs519834	11	94031847	MRE11A	0.258971	0.823398	NA	NA	NA	NA
rs543457	rs543457	11	95018911	MRE11A	-0.181357	0.607332	NA	NA	NA	NA
rs61893465	rs61893465	11	94467952	MRE11A	-0.220404	0.85254	NA	NA	NA	NA
rs625080	rs625080	11	94005296	MRE11A	0.255277	0.876095	NA	NA	NA	NA
rs6483377	rs6483377	11	94674106	MRE11A	NA	NA	-0.0654439	0.839398	NA	NA
rs656244	rs656244	11	94342567	MRE11A	NA	NA	0.0692898	0.845865	NA	NA
rs66918645	rs66918645	11	93696557	MRE11A	-0.138453	0.866715	NA	NA	NA	NA
rs676761	rs676761	11	94858419	MRE11A	NA	NA	0.062798	0.88026	NA	NA
rs7128850	rs7128850	11	93400902	MRE11A	-0.218258	0.880211	NA	NA	NA	NA
rs75368931	rs75368931	11	93530184	MRE11A	0.269159	0.846574	NA	NA	NA	NA
rs76244730	rs76244730	11	94606707	MRE11A	-0.147684	0.85602	NA	NA	NA	NA
rs79153385	rs79153385	11	94044842	MRE11A	-0.313329	0.838169	NA	NA	NA	NA
rs949162	rs949162	11	94513281	MRE11A	NA	NA	-0.0766654	0.647573	NA	NA
rs976337	rs976337	11	95011645	MRE11A	0.179584	0.68739	NA	NA	NA	NA
JHU_11.65225705	rs11227193	11	65225706	MRPL11	NA	NA	0.173816	0.86925	NA	NA
JHU_11.65257081	rs12286952	11	65257082	MRPL11	NA	NA	-0.162295	0.806746	NA	NA
JHU_11.66146588	rs11823581	11	66146589	MRPL11	0.584015	0.454576	NA	NA	NA	NA
JHU_11.66237274	rs11151450	11	66237275	MRPL11	NA	NA	0.160081	0.84097	NA	NA
exm2250186	NA	11	66610645	MRPL11	NA	NA	-0.189056	0.822415	NA	NA
kgp12702036	rs11826683	11	66249898	MRPL11	0.365489	0.779901	NA	NA	NA	NA
kgp13004008	rs7927388	11	65715005	MRPL11	NA	NA	0.25721	0.835803	NA	NA
rs1039593	rs1039593	11	66130736	MRPL11	-0.230009	0.863371	NA	NA	NA	NA
rs10896135	rs10896135	11	66551002	MRPL11	NA	NA	-0.18679	0.826466	NA	NA
rs11601325	rs11601325	11	67227006	MRPL11	NA	NA	-0.143623	0.875141	NA	NA
rs1191715	rs1191715	11	65792794	MRPL11	NA	NA	0.323023	0.867904	NA	NA
rs1193851	rs1193851	11	65386206	MRPL11	NA	NA	-0.160014	0.843157	NA	NA
rs1203483	rs1203483	11	66094914	MRPL11	-0.245859	0.860303	NA	NA	NA	NA
rs1791678	NA	11	66219055	MRPL11	-0.173351	0.850032	NA	NA	NA	NA
rs2066496	rs2066496	11	67160961	MRPL11	NA	NA	0.157047	0.857102	NA	NA
rs2241304	rs2241304	11	65819014	MRPL11	-0.275385	0.868143	NA	NA	NA	NA
rs2277302	NA	11	66240882	MRPL11	0.149275	0.880713	0.139757	0.873853	NA	NA
rs2279865	rs2279865	11	66203025	MRPL11	0.148634	0.86322	0.132649	0.869831	NA	NA
rs3177514	rs3177514	11	66130358	MRPL11	0.216078	0.836372	NA	NA	NA	NA
rs370523819	rs370523819	11	66130548	MRPL11	0.213503	0.833288	NA	NA	NA	NA
rs4930390	rs4930390	11	66560023	MRPL11	NA	NA	-0.18679	0.826466	NA	NA
rs540874	rs540874	11	66329732	MRPL11	NA	NA	-0.195341	0.858932	NA	NA
rs58530946	rs58530946	11	67055482	MRPL11	0.239249	0.821742	NA	NA	NA	NA
rs61412808	rs61412808	11	66867933	MRPL11	-0.317467	0.838901	NA	NA	NA	NA
rs624273	rs624273	11	65712413	MRPL11	NA	NA	-0.222094	0.761799	NA	NA
rs688862	rs688862	11	65733393	MRPL11	NA	NA	-0.194356	0.833485	NA	NA
rs72556578	rs72556578	11	65417436	MRPL11	0.298182	0.87386	NA	NA	NA	NA
rs735942	rs735942	11	65749337	MRPL11	0.275281	0.732624	NA	NA	NA	NA
rs75794478	rs75794478	11	66093867	MRPL11	0.354179	0.817637	NA	NA	NA	NA
rs75881820	rs75881820	11	65714583	MRPL11	NA	NA	0.25721	0.835803	NA	NA
rs77298332	rs77298332	11	66297299	MRPL11	0.365489	0.779901	NA	NA	NA	NA
rs7927826	rs7927826	11	65715171	MRPL11	NA	NA	0.25721	0.835803	NA	NA
rs947978	rs947978	11	66108660	MRPL11	0.213503	0.833288	NA	NA	NA	NA
JHU_11.58667107	rs4939241	11	58667108	MRPL16	NA	NA	0.171063	0.877244	NA	NA
JHU_11.58977371	rs12791481	11	58977372	MRPL16	NA	NA	-0.104008	0.831735	NA	NA
JHU_11.59930057	rs10082604	11	59930058	MRPL16	NA	NA	-0.2104	0.878206	NA	NA
JHU_11.60186073	rs11230305	11	60186074	MRPL16	0.291579	0.728716	NA	NA	NA	NA
JHU_11.60201766	rs56680331	11	60201767	MRPL16	0.260715	0.785204	NA	NA	NA	NA
JHU_11.60571743	rs73486814	11	60571744	MRPL16	NA	NA	-0.139487	0.874843	NA	NA
rs10736693	rs10736693	11	59065644	MRPL16	NA	NA	0.164624	0.77298	NA	NA
rs11230141	rs11230141	11	59865147	MRPL16	NA	NA	0.145838	0.877506	NA	NA
rs12277218	rs12277218	11	60574814	MRPL16	NA	NA	-0.125414	0.852606	NA	NA
rs12293900	rs12293900	11	59856940	MRPL16	NA	NA	-0.2104	0.878206	NA	NA
rs12418015	rs12418015	11	60343295	MRPL16	-0.27834	0.85637	NA	NA	NA	NA
rs12421628	rs12421628	11	59785647	MRPL16	NA	NA	0.199709	0.823485	NA	NA
rs12803813	rs12803813	11	60578205	MRPL16	NA	NA	0.156066	0.720339	NA	NA
rs1357374	rs1357374	11	59138860	MRPL16	NA	NA	0.15697	0.625178	NA	NA
rs1567083	rs1567083	11	60473821	MRPL16	NA	NA	0.115512	0.844558	NA	NA
rs1818822	rs1818822	11	59140569	MRPL16	NA	NA	0.141868	0.83112	NA	NA
rs1938593	rs1938593	11	58984717	MRPL16	NA	NA	0.103	0.827708	NA	NA
rs1945589	rs1945589	11	59065162	MRPL16	NA	NA	0.172908	0.443021	NA	NA
rs1996858	rs1996858	11	59147075	MRPL16	NA	NA	0.173198	0.64039	NA	NA
rs2000875	rs2000875	11	58981586	MRPL16	NA	NA	0.0997164	0.848173	NA	NA
rs2282524	rs2282524	11	60198136	MRPL16	0.260715	0.785204	NA	NA	NA	NA
rs35211634	rs35211634	11	59612859	MRPL16	NA	NA	0.112407	0.850876	NA	NA
rs370106795	rs370106795	11	59074571	MRPL16	NA	NA	0.174785	0.414398	NA	NA
rs3825020	rs3825020	11	60184191	MRPL16	-0.126546	0.85984	NA	NA	NA	NA
rs4938916	rs4938916	11	59101682	MRPL16	NA	NA	0.188174	0.455242	NA	NA
rs5029315	rs5029315	11	58977768	MRPL16	NA	NA	-0.0992087	0.85377	NA	NA
rs573790	rs573790	11	59855385	MRPL16	NA	NA	0.107965	0.868167	NA	NA
rs583296	rs583296	11	59914726	MRPL16	NA	NA	-0.110614	0.820787	NA	NA
rs598862	rs598862	11	59946302	MRPL16	NA	NA	-0.103968	0.862476	NA	NA
rs60217568	rs60217568	11	59730518	MRPL16	NA	NA	0.146119	0.785306	NA	NA
rs6591507	rs6591507	11	58942848	MRPL16	NA	NA	-0.189122	0.552825	NA	NA
rs667897	rs667897	11	59936979	MRPL16	NA	NA	0.115338	0.865842	NA	NA
rs7123684	rs7123684	11	60556298	MRPL16	NA	NA	0.197358	0.813403	NA	NA
rs725277	rs725277	11	60508898	MRPL16	NA	NA	0.139224	0.607895	NA	NA
rs73481226	rs73481226	11	60184277	MRPL16	0.260715	0.785204	NA	NA	NA	NA
rs7927817	rs7927817	11	60366513	MRPL16	NA	NA	-0.119119	0.866915	NA	NA
rs7933143	rs7933143	11	59160868	MRPL16	NA	NA	0.111343	0.796782	NA	NA
rs7941190	rs7941190	11	59132798	MRPL16	NA	NA	-0.118962	0.764576	NA	NA
rs931861	rs931861	11	60559805	MRPL16	NA	NA	0.115524	0.857193	NA	NA
JHU_11.5890818	rs7117001	11	5890819	MRPL17	-0.18728	0.856024	NA	NA	NA	NA
JHU_11.6026827	rs10742931	11	6026828	MRPL17	0.282436	0.833288	0.1921	0.862253	NA	NA
JHU_11.6125397	rs116369304	11	6125398	MRPL17	0.296924	0.832642	NA	NA	NA	NA
JHU_11.6386723	rs147282204	11	6386724	MRPL17	NA	NA	0.260212	0.825443	NA	NA
JHU_11.7032193	rs79472490	11	7032194	MRPL17	NA	NA	-0.14267	0.858801	NA	NA
JHU_11.7068542	rs7936739	11	7068543	MRPL17	0.262272	0.880321	NA	NA	NA	NA
JHU_11.7082825	rs371445266	11	7082826	MRPL17	0.374186	0.81882	NA	NA	NA	NA
JHU_11.7108270	rs199982437	11	7108271	MRPL17	NA	NA	-0.141834	0.869134	NA	NA
JHU_11.7301720	rs79796016	11	7301721	MRPL17	NA	NA	-0.251786	0.849803	NA	NA
JHU_11.7379133	rs56993607	11	7379134	MRPL17	-0.284361	0.843194	NA	NA	NA	NA
JHU_11.7400162	NA	11	7400163	MRPL17	NA	NA	-0.302115	0.680936	NA	NA
JHU_11.7482902	NA	11	7482903	MRPL17	0.158499	0.87543	NA	NA	NA	NA
JHU_11.7508271	rs75675073	11	7508272	MRPL17	-0.221608	0.876661	NA	NA	NA	NA
JHU_11.7594948	rs10219408	11	7594949	MRPL17	NA	NA	0.181688	0.873563	NA	NA
exm2250113	NA	11	6341593	MRPL17	NA	NA	-0.272492	0.823769	NA	NA
exm884151	rs11823828	11	5906203	MRPL17	-0.174121	0.879278	NA	NA	NA	NA
kgp5795006	rs116591285	11	7443615	MRPL17	NA	NA	-0.47481	0.459018	NA	NA
rs10769780	rs10769780	11	7367095	MRPL17	0.241554	0.850698	NA	NA	NA	NA
rs10839544	rs10839544	11	6315516	MRPL17	-0.352173	0.858862	NA	NA	NA	NA
rs10839825	rs10839825	11	7646734	MRPL17	NA	NA	-0.136943	0.840413	NA	NA
rs11038925	rs11038925	11	5772304	MRPL17	0.169457	0.877205	NA	NA	NA	NA
rs11040752	rs11040752	11	6133714	MRPL17	0.264257	0.873478	NA	NA	NA	NA
rs11041297	rs11041297	11	7309243	MRPL17	0.549952	0.638181	NA	NA	NA	NA
rs11041482	rs11041482	11	7641452	MRPL17	NA	NA	-0.134108	0.86723	NA	NA
rs1128643	rs1128643	11	7686395	MRPL17	NA	NA	-0.244911	0.781544	NA	NA
rs1156526	rs1156526	11	7022717	MRPL17	NA	NA	-0.14267	0.858801	NA	NA
rs115769060	rs115769060	11	7288952	MRPL17	NA	NA	-0.292998	0.72122	NA	NA
rs11607941	rs11607941	11	7670752	MRPL17	0.167797	0.85863	NA	NA	NA	NA
rs11823260	rs11823260	11	7652034	MRPL17	-0.32766	0.777571	-0.211548	0.843548	NA	NA
rs11823842	rs11823842	11	5906291	MRPL17	-0.174121	0.879278	NA	NA	NA	NA
rs12117	rs12117	11	6461484	MRPL17	-0.363498	0.859255	NA	NA	NA	NA
rs12146574	rs12146574	11	7224938	MRPL17	-0.254225	0.849856	NA	NA	NA	NA
rs12284902	rs12284902	11	7463531	MRPL17	NA	NA	-0.174511	0.876495	NA	NA
rs12421351	rs12421351	11	6246051	MRPL17	0.230755	0.831372	NA	NA	NA	NA
rs12573864	rs12573864	11	6707887	MRPL17	0.220548	0.769196	NA	NA	NA	NA
rs12790256	rs12790256	11	7484180	MRPL17	NA	NA	0.202574	0.767963	NA	NA
rs1487864	rs1487864	11	7278401	MRPL17	NA	NA	0.155695	0.828438	NA	NA
rs16911775	rs16911775	11	6332242	MRPL17	-0.200658	0.856979	NA	NA	NA	NA
rs17280682	rs17280682	11	7091569	MRPL17	0.374186	0.81882	NA	NA	NA	NA
rs1840178	rs1840178	11	5968728	MRPL17	-0.200958	0.80789	NA	NA	NA	NA
rs1876826	rs1876826	11	6251122	MRPL17	0.230234	0.796068	NA	NA	NA	NA
rs1901843	rs1901843	11	5966415	MRPL17	-0.214336	0.830875	NA	NA	NA	NA
rs1906656	rs1906656	11	6468326	MRPL17	-0.3079	0.614027	NA	NA	NA	NA
rs2343231	rs2343231	11	5770840	MRPL17	NA	NA	-0.155602	0.792078	NA	NA
rs2346804	rs2346804	11	7284298	MRPL17	0.180068	0.861501	NA	NA	NA	NA
rs2346818	rs2346818	11	7365814	MRPL17	0.26571	0.812466	NA	NA	NA	NA
rs2682095	rs2682095	11	6436704	MRPL17	0.262082	0.807686	NA	NA	NA	NA
rs2741806	rs2741806	11	6856817	MRPL17	-0.191185	0.877205	NA	NA	NA	NA
rs373487866	rs373487866	11	7479842	MRPL17	0.230408	0.717075	NA	NA	NA	NA
rs4403791	rs4403791	11	6534796	MRPL17	-0.197245	0.877297	NA	NA	NA	NA
rs4408289	rs4408289	11	6710947	MRPL17	-0.209728	0.839245	NA	NA	NA	NA
rs4625434	rs4625434	11	6072356	MRPL17	NA	NA	-0.226355	0.87039	NA	NA
rs4757999	rs4757999	11	7556057	MRPL17	NA	NA	-0.13587	0.83983	NA	NA
rs4758175	rs4758175	11	7366506	MRPL17	0.241554	0.850698	NA	NA	NA	NA
rs4758206	rs4758206	11	7619518	MRPL17	NA	NA	-0.137924	0.851376	NA	NA
rs56086121	rs56086121	11	7279475	MRPL17	NA	NA	-0.228117	0.851617	NA	NA
rs56966154	rs56966154	11	7618543	MRPL17	NA	NA	0.183326	0.868304	NA	NA
rs61063081	rs61063081	11	7059981	MRPL17	0.374186	0.81882	NA	NA	NA	NA
rs61733057	rs61733057	11	7689029	MRPL17	-0.205792	0.869443	NA	NA	NA	NA
rs7102000	rs7102000	11	7472814	MRPL17	NA	NA	-0.126137	0.866886	NA	NA
rs7104234	rs7104234	11	6697548	MRPL17	-0.186546	0.836608	NA	NA	NA	NA
rs7106254	rs7106254	11	7473121	MRPL17	NA	NA	0.126577	0.830034	NA	NA
rs7107520	rs7107520	11	7388171	MRPL17	-0.186772	0.853597	NA	NA	NA	NA
rs7107529	rs7107529	11	7482226	MRPL17	0.16437	0.862082	NA	NA	NA	NA
rs7118058	rs7118058	11	7641875	MRPL17	NA	NA	-0.137624	0.832424	NA	NA
rs73404152	rs73404152	11	6027720	MRPL17	-0.200544	0.851857	NA	NA	NA	NA
rs77245287	rs77245287	11	7450753	MRPL17	NA	NA	-0.235752	0.768596	NA	NA
rs78498074	rs78498074	11	7645724	MRPL17	-0.213957	0.866225	-0.156587	0.868125	NA	NA
rs7924933	rs7924933	11	6509393	MRPL17	-0.193512	0.867661	NA	NA	NA	NA
rs7936512	rs7936512	11	5776287	MRPL17	NA	NA	-0.264329	0.851015	NA	NA
rs7937849	rs7937849	11	7195494	MRPL17	NA	NA	-0.139597	0.861015	NA	NA
rs866347	rs866347	11	6816778	MRPL17	NA	NA	0.129095	0.866723	NA	NA
rs957748	rs957748	11	6966708	MRPL17	0.28792	0.561094	NA	NA	NA	NA
JHU_11.68050612	rs116430914	11	68050613	MRPL21	-0.253417	0.87807	NA	NA	NA	NA
JHU_11.68195158	rs2472421	11	68195159	MRPL21	-0.227203	0.822523	NA	NA	NA	NA
JHU_11.68198637	rs116836491	11	68198638	MRPL21	-0.246871	0.827075	NA	NA	NA	NA
JHU_11.68223717	rs114202739	11	68223718	MRPL21	-0.263708	0.804503	NA	NA	NA	NA
JHU_11.68781418	NA	11	68781419	MRPL21	-0.240088	0.854794	NA	NA	NA	NA
JHU_11.69011692	rs376592364	11	69011693	MRPL21	NA	NA	0.136064	0.794084	NA	NA
JHU_11.69532770	rs59189386	11	69532771	MRPL21	-0.211963	0.437237	NA	NA	NA	NA
JHU_11.69543420	rs7115671	11	69543421	MRPL21	0.138686	0.8563	NA	NA	NA	NA
exm935589	NA	11	68671277	MRPL21	NA	NA	0.239735	0.874349	NA	NA
rs10750836	rs10750836	11	68815523	MRPL21	0.130018	0.856575	NA	NA	NA	NA
rs10752579	rs10752579	11	69214531	MRPL21	-0.153377	0.860297	NA	NA	NA	NA
rs10896444	rs10896444	11	68967247	MRPL21	0.19276	0.864141	NA	NA	NA	NA
rs10896452	rs10896452	11	69018498	MRPL21	0.149979	0.859479	0.146028	0.863855	NA	NA
rs10908200	rs10908200	11	69536921	MRPL21	-0.166334	0.870182	-0.192897	0.796098	NA	NA
rs111784232	rs111784232	11	69056063	MRPL21	-0.273727	0.790045	NA	NA	NA	NA
rs11228516	rs11228516	11	68903918	MRPL21	0.163147	0.807191	NA	NA	NA	NA
rs11263535	rs11263535	11	69533129	MRPL21	-0.123951	0.850546	NA	NA	NA	NA
rs11825796	rs11825796	11	68980788	MRPL21	0.144158	0.766502	NA	NA	NA	NA
rs1192929	rs1192929	11	69512674	MRPL21	-0.169742	0.865052	NA	NA	NA	NA
rs1249582	rs1249582	11	68765895	MRPL21	0.141079	0.863716	NA	NA	NA	NA
rs12792211	rs12792211	11	69025553	MRPL21	-0.173954	0.829556	NA	NA	NA	NA
rs308309	rs308309	11	67715028	MRPL21	NA	NA	-0.221455	0.739541	NA	NA
rs308326	rs308326	11	67772869	MRPL21	0.25326	0.784628	NA	NA	NA	NA
rs308328	rs308328	11	67765056	MRPL21	0.25326	0.784628	NA	NA	NA	NA
rs308351	rs308351	11	67731956	MRPL21	NA	NA	0.223447	0.86932	NA	NA
rs34009811	rs34009811	11	68377446	MRPL21	-0.20312	0.805577	NA	NA	NA	NA
rs56893059	rs56893059	11	68965036	MRPL21	NA	NA	-0.186714	0.789087	NA	NA
rs57928864	rs57928864	11	68165649	MRPL21	NA	NA	0.21272	0.813745	NA	NA
rs59945455	rs59945455	11	68980411	MRPL21	0.179415	0.859953	NA	NA	NA	NA
rs60916043	rs60916043	11	69532745	MRPL21	-0.211963	0.437237	NA	NA	NA	NA
rs611003	rs611003	11	69445284	MRPL21	NA	NA	-0.128248	0.867408	NA	NA
rs7109670	rs7109670	11	69207345	MRPL21	NA	NA	-0.128695	0.834374	NA	NA
rs74799308	rs74799308	11	69597380	MRPL21	0.243235	0.6809	0.176451	0.870257	NA	NA
rs79159772	rs79159772	11	68444238	MRPL21	0.243656	0.787877	NA	NA	NA	NA
rs7937163	rs7937163	11	68279571	MRPL21	-0.161359	0.805781	NA	NA	NA	NA
rs79533882	rs79533882	11	68487645	MRPL21	0.213375	0.842207	NA	NA	NA	NA
JHU_11.1070812	rs111620584	11	1070813	MRPL23	NA	NA	-0.177643	0.848635	NA	NA
JHU_11.1109108	NA	11	1109109	MRPL23	NA	NA	-0.210418	0.785172	NA	NA
JHU_11.1109670	rs56986497	11	1109671	MRPL23	-0.156037	0.864231	NA	NA	NA	NA
JHU_11.1123964	rs11821485	11	1123965	MRPL23	0.257344	0.838041	-0.259706	0.824597	NA	NA
JHU_11.1242507	rs868902	11	1242508	MRPL23	-0.133039	0.854771	NA	NA	NA	NA
JHU_11.1364643	rs4963074	11	1364644	MRPL23	0.173009	0.786901	NA	NA	NA	NA
JHU_11.1381789	rs7106238	11	1381790	MRPL23	0.19016	0.488404	NA	NA	NA	NA
JHU_11.1381806	rs7130629	11	1381807	MRPL23	0.19016	0.488404	NA	NA	NA	NA
JHU_11.1444896	NA	11	1444897	MRPL23	NA	NA	0.114692	0.844558	NA	NA
JHU_11.1480636	NA	11	1480637	MRPL23	NA	NA	0.104808	0.851541	NA	NA
JHU_11.1546300	rs116096443	11	1546301	MRPL23	0.252658	0.786913	NA	NA	NA	NA
JHU_11.1574374	rs78339516	11	1574375	MRPL23	NA	NA	-0.138534	0.67868	NA	NA
JHU_11.1590665	rs902222	11	1590666	MRPL23	NA	NA	-0.106125	0.819083	NA	NA
JHU_11.1594447	NA	11	1594448	MRPL23	NA	NA	-0.104941	0.858562	NA	NA
JHU_11.1600572	NA	11	1600573	MRPL23	NA	NA	-0.100619	0.857102	NA	NA
JHU_11.1626717	rs6578554	11	1626718	MRPL23	NA	NA	-0.136112	0.793157	NA	NA
JHU_11.1637126	rs376866501	11	1637127	MRPL23	0.266654	0.850482	NA	NA	NA	NA
JHU_11.1641050	NA	11	1641051	MRPL23	-0.13918	0.780445	-0.136977	0.775742	NA	NA
JHU_11.1660750	rs147381046	11	1660751	MRPL23	0.196717	0.855966	NA	NA	NA	NA
JHU_11.1684145	rs141086653	11	1684146	MRPL23	NA	NA	-0.265408	0.75259	NA	NA
JHU_11.1749804	rs61121183	11	1749805	MRPL23	-0.127184	0.871013	NA	NA	NA	NA
JHU_11.1864345	NA	11	1864346	MRPL23	0.176794	0.877785	NA	NA	NA	NA
JHU_11.1867280	rs113067569	11	1867281	MRPL23	NA	NA	-0.182781	0.85684	NA	NA
JHU_11.1963718	rs12278356	11	1963719	MRPL23	NA	NA	0.152276	0.753675	NA	NA
JHU_11.2028102	NA	11	2028103	MRPL23	NA	NA	0.231837	0.805881	NA	NA
JHU_11.2031256	rs73415122	11	2031257	MRPL23	0.110695	0.87683	NA	NA	NA	NA
JHU_11.2074763	NA	11	2074764	MRPL23	-0.181053	0.729178	NA	NA	NA	NA
JHU_11.2115721	rs78055157	11	2115722	MRPL23	-0.226958	0.854052	-0.218685	0.862399	NA	NA
JHU_11.2207982	rs80065885	11	2207983	MRPL23	-0.260571	0.837188	NA	NA	NA	NA
JHU_11.2277687	rs4929968	11	2277688	MRPL23	NA	NA	0.139497	0.847815	NA	NA
JHU_11.2363081	NA	11	2363082	MRPL23	NA	NA	-0.11489	0.820057	NA	NA
JHU_11.2390828	rs7943689	11	2390829	MRPL23	NA	NA	0.311444	0.577935	NA	NA
JHU_11.2430596	rs800347	11	2430597	MRPL23	0.116747	0.878427	NA	NA	NA	NA
JHU_11.2445255	rs116205919	11	2445256	MRPL23	NA	NA	-0.270573	0.784133	NA	NA
JHU_11.2483543	rs371856561	11	2483544	MRPL23	-0.345853	0.729995	-0.370487	0.61913	NA	NA
JHU_11.2683151	NA	11	2683152	MRPL23	0.110025	0.858059	NA	NA	NA	NA
JHU_11.2683466	rs2075868	11	2683467	MRPL23	-0.155743	0.808665	-0.14114	0.84502	NA	NA
JHU_11.2730649	rs1318599	11	2730650	MRPL23	0.128873	0.877365	NA	NA	NA	NA
JHU_11.2824392	rs79878066	11	2824393	MRPL23	0.116085	0.845557	NA	NA	NA	NA
JHU_11.2860066	NA	11	2860067	MRPL23	-0.176976	0.869887	NA	NA	NA	NA
JHU_11.2883243	rs191868281	11	2883244	MRPL23	NA	NA	-0.12149	0.870346	NA	NA
JHU_11.2938241	NA	11	2938242	MRPL23	-0.195011	0.848031	NA	NA	NA	NA
JHU_11.993519	rs114438449	11	993520	MRPL23	-0.269379	0.865628	-0.321041	0.772729	NA	NA
JHU_11.993693	NA	11	993694	MRPL23	-0.251896	0.828333	NA	NA	NA	NA
JHU_11.993906	rs11538725	11	993907	MRPL23	0.116227	0.865171	NA	NA	NA	NA
JHU_11.993963	NA	11	993964	MRPL23	NA	NA	-0.272069	0.772745	NA	NA
exm878472	rs2234279	11	2424541	MRPL23	NA	NA	-0.111377	0.86914	NA	NA
kgp9103007	rs60218802	11	1059587	MRPL23	NA	NA	-0.119824	0.855189	NA	NA
rs1024382	rs1024382	11	2615196	MRPL23	0.204014	0.841957	NA	NA	NA	NA
rs10769945	rs10769945	11	1985127	MRPL23	NA	NA	0.237924	0.506936	NA	NA
rs10831706	rs10831706	11	2306026	MRPL23	-0.139714	0.787877	NA	NA	NA	NA
rs10832016	rs10832016	11	2442690	MRPL23	NA	NA	0.114566	0.879376	NA	NA
rs10838230	NA	11	1664138	MRPL23	NA	NA	-0.247715	0.784198	NA	NA
rs11021732	rs11021732	11	2241272	MRPL23	0.110474	0.853253	NA	NA	NA	NA
rs11022827	rs11022827	11	2458332	MRPL23	NA	NA	-0.143323	0.766381	NA	NA
rs11022922	rs11022922	11	2479195	MRPL23	0.205478	0.717075	NA	NA	NA	NA
rs11023369	rs11023369	11	1369851	MRPL23	-0.122852	0.838517	NA	NA	NA	NA
rs11023793	rs11023793	11	2709733	MRPL23	-0.123598	0.832739	NA	NA	NA	NA
rs11023999	rs11023999	11	2778083	MRPL23	NA	NA	0.119002	0.803565	NA	NA
rs11034930	rs11034930	11	1608229	MRPL23	NA	NA	-0.139244	0.688318	NA	NA
rs111814909	rs111814909	11	2556593	MRPL23	-0.163044	0.878032	NA	NA	NA	NA
rs112734798	rs112734798	11	1443184	MRPL23	-0.241755	0.863591	NA	NA	NA	NA
rs11493163	rs11493163	11	2643084	MRPL23	0.247595	0.693531	NA	NA	NA	NA
rs11601529	NA	11	2434628	MRPL23	NA	NA	-0.277936	0.0202519	NA	NA
rs11604980	rs11604980	11	2494017	MRPL23	0.17238	0.569277	NA	NA	NA	NA
rs116499078	NA	11	1570708	MRPL23	NA	NA	0.143503	0.81651	NA	NA
rs116525426	rs116525426	11	2565023	MRPL23	-0.216447	0.840832	NA	NA	NA	NA
rs11821335	NA	11	2107154	MRPL23	-0.164175	0.874007	NA	NA	NA	NA
rs11821896	rs11821896	11	2969772	MRPL23	NA	NA	0.114587	0.831849	NA	NA
rs11822294	rs11822294	11	2924937	MRPL23	NA	NA	0.147452	0.68388	NA	NA
rs11825579	rs11825579	11	2076043	MRPL23	-0.139451	0.741572	NA	NA	NA	NA
rs12280926	rs12280926	11	2430390	MRPL23	NA	NA	-0.19254	0.880173	NA	NA
rs12296021	rs12296021	11	1040790	MRPL23	NA	NA	-0.112639	0.878769	NA	NA
rs12296050	rs12296050	11	2489342	MRPL23	0.127656	0.808605	NA	NA	NA	NA
rs12575958	rs12575958	11	2647632	MRPL23	0.243773	0.561339	NA	NA	NA	NA
rs1501466	rs1501466	11	2320884	MRPL23	NA	NA	0.124623	0.834251	NA	NA
rs1565372	rs1565372	11	1600426	MRPL23	NA	NA	-0.211325	0.731574	NA	NA
rs163182	rs163182	11	2844216	MRPL23	0.138113	0.821895	NA	NA	NA	NA
rs163183	rs163183	11	2844441	MRPL23	-0.129125	0.839388	NA	NA	NA	NA
rs16927462	rs16927462	11	1678532	MRPL23	NA	NA	0.124066	0.878304	NA	NA
rs16928081	rs16928081	11	2320966	MRPL23	NA	NA	0.149729	0.859382	NA	NA
rs16928297	rs16928297	11	2486120	MRPL23	0.127656	0.808605	NA	NA	NA	NA
rs16928429	NA	11	2563245	MRPL23	-0.121558	0.879278	NA	NA	NA	NA
rs16928527	rs16928527	11	2688705	MRPL23	NA	NA	0.216207	0.878834	NA	NA
rs16928694	NA	11	2839615	MRPL23	-0.133365	0.822102	NA	NA	NA	NA
rs17737713	rs17737713	11	2283459	MRPL23	NA	NA	-0.155862	0.879353	NA	NA
rs179431	rs179431	11	2552148	MRPL23	-0.159262	0.609115	NA	NA	NA	NA
rs179435	NA	11	2553703	MRPL23	0.172802	0.378162	NA	NA	NA	NA
rs1982827	rs1982827	11	1576079	MRPL23	NA	NA	-0.108966	0.808745	NA	NA
rs200887964	rs200887964	11	1688902	MRPL23	0.282559	0.760098	NA	NA	NA	NA
rs2071174	NA	11	1073712	MRPL23	-0.112578	0.864165	NA	NA	NA	NA
rs2078786	rs2078786	11	2896128	MRPL23	NA	NA	0.129755	0.802191	NA	NA
rs217228	rs217228	11	2014709	MRPL23	NA	NA	0.134565	0.85962	NA	NA
rs217704	NA	11	2003541	MRPL23	0.10885	0.872619	NA	NA	NA	NA
rs2234296	rs2234296	11	2325384	MRPL23	NA	NA	-0.234956	0.836126	NA	NA
rs2283152	rs2283152	11	2544871	MRPL23	-0.214298	0.396206	-0.130097	0.868775	NA	NA
rs2283167	rs2283167	11	2580063	MRPL23	NA	NA	-0.127883	0.743007	NA	NA
rs2285935	rs2285935	11	2014646	MRPL23	NA	NA	0.225475	0.749174	NA	NA
rs2292958	rs2292958	11	1756291	MRPL23	-0.135947	0.858618	NA	NA	NA	NA
rs231359	rs231359	11	2694606	MRPL23	-0.145879	0.817247	NA	NA	NA	NA
rs231841	rs231841	11	2723604	MRPL23	0.105872	0.87374	NA	NA	NA	NA
rs2672785	rs2672785	11	1246941	MRPL23	0.128872	0.840855	NA	NA	NA	NA
rs28654232	rs28654232	11	1229227	MRPL23	NA	NA	0.153119	0.589558	NA	NA
rs28742153	rs28742153	11	1227846	MRPL23	-0.108759	0.835912	NA	NA	NA	NA
rs35321559	rs35321559	11	2772723	MRPL23	NA	NA	0.179456	0.697818	NA	NA
rs35951054	rs35951054	11	2588920	MRPL23	0.28955	0.654974	NA	NA	NA	NA
rs3817198	rs3817198	11	1909006	MRPL23	0.202507	0.720016	NA	NA	NA	NA
rs3864884	rs3864884	11	2482092	MRPL23	0.125082	0.828867	NA	NA	NA	NA
rs41532344	rs41532344	11	1103876	MRPL23	0.173111	0.799988	NA	NA	NA	NA
rs4539307	rs4539307	11	2573121	MRPL23	0.125367	0.875776	NA	NA	NA	NA
rs4930137	rs4930137	11	2630594	MRPL23	NA	NA	0.141258	0.853142	NA	NA
rs4963076	rs4963076	11	1423176	MRPL23	-0.149689	0.773948	NA	NA	NA	NA
rs528626	rs528626	11	1916653	MRPL23	NA	NA	0.222928	0.672178	NA	NA
rs56043703	rs56043703	11	1480516	MRPL23	NA	NA	-0.217431	0.709925	NA	NA
rs58272422	rs58272422	11	2447037	MRPL23	NA	NA	0.208867	0.794378	NA	NA
rs58762055	rs58762055	11	2738947	MRPL23	NA	NA	-0.116118	0.836379	NA	NA
rs59720353	rs59720353	11	1489136	MRPL23	NA	NA	0.123932	0.837689	NA	NA
rs59942406	rs59942406	11	1800857	MRPL23	-0.116841	0.82681	NA	NA	NA	NA
rs61732764	rs61732764	11	2154293	MRPL23	0.250486	0.841225	NA	NA	NA	NA
rs6578270	rs6578270	11	2537548	MRPL23	-0.173503	0.805709	NA	NA	NA	NA
rs6578283	rs6578283	11	2673575	MRPL23	0.155984	0.64244	NA	NA	NA	NA
rs689	rs689	11	2182224	MRPL23	NA	NA	0.126173	0.853296	NA	NA
rs7101739	rs7101739	11	2584903	MRPL23	0.14692	0.842124	NA	NA	NA	NA
rs7109305	rs7109305	11	1690466	MRPL23	NA	NA	0.142699	0.732272	NA	NA
rs7120573	rs7120573	11	2688774	MRPL23	-0.180674	0.879177	NA	NA	NA	NA
rs7122407	rs7122407	11	2238886	MRPL23	NA	NA	-0.119289	0.779566	NA	NA
rs7128369	rs7128369	11	2387361	MRPL23	-0.139757	0.80245	NA	NA	NA	NA
rs72847583	rs72847583	11	2859536	MRPL23	-0.127333	0.832024	NA	NA	NA	NA
rs73404652	rs73404652	11	2580876	MRPL23	-0.149962	0.870432	NA	NA	NA	NA
rs73406378	rs73406378	11	2997853	MRPL23	NA	NA	0.113414	0.858192	NA	NA
rs73409585	rs73409585	11	1447667	MRPL23	NA	NA	0.162993	0.661542	NA	NA
rs73419512	rs73419512	11	2492093	MRPL23	-0.295993	0.792049	-0.258236	0.850492	NA	NA
rs7395465	rs7395465	11	1384920	MRPL23	0.202159	0.456544	NA	NA	NA	NA
rs74047639	rs74047639	11	1912750	MRPL23	0.208269	0.871886	NA	NA	NA	NA
rs74048151	rs74048151	11	2074376	MRPL23	-0.110658	0.855127	NA	NA	NA	NA
rs74760554	rs74760554	11	1522125	MRPL23	0.139082	0.882383	NA	NA	NA	NA
rs757086	NA	11	2556255	MRPL23	-0.128084	0.812133	NA	NA	NA	NA
rs76602533	rs76602533	11	2984402	MRPL23	-0.25994	0.812963	NA	NA	NA	NA
rs77254963	rs77254963	11	1653954	MRPL23	-0.122556	0.877722	NA	NA	NA	NA
rs77814352	rs77814352	11	1640465	MRPL23	NA	NA	-0.115015	0.874843	NA	NA
rs78498449	rs78498449	11	1646413	MRPL23	0.297235	0.832074	NA	NA	NA	NA
rs7924946	rs7924946	11	2776809	MRPL23	NA	NA	0.132257	0.828676	NA	NA
rs7938807	rs7938807	11	2728068	MRPL23	0.137092	0.873806	NA	NA	NA	NA
rs7939184	rs7939184	11	2410771	MRPL23	NA	NA	0.111933	0.875141	NA	NA
rs7940439	rs7940439	11	2899008	MRPL23	NA	NA	-0.260253	0.800164	NA	NA
rs7941517	rs7941517	11	1429616	MRPL23	NA	NA	-0.136696	0.767879	NA	NA
rs7944004	rs7944004	11	2311152	MRPL23	NA	NA	0.118686	0.834703	NA	NA
rs7947734	rs7947734	11	1632180	MRPL23	NA	NA	0.139785	0.745437	NA	NA
rs79677993	rs79677993	11	2819667	MRPL23	NA	NA	-0.212902	0.8424	NA	NA
rs800123	rs800123	11	2364234	MRPL23	NA	NA	0.115349	0.808553	NA	NA
rs800336	rs800336	11	2473131	MRPL23	0.174792	0.861506	NA	NA	NA	NA
rs800342	rs800342	11	2427291	MRPL23	NA	NA	0.171099	0.810118	NA	NA
rs800343	rs800343	11	2429617	MRPL23	NA	NA	0.190203	0.703602	NA	NA
rs800344	rs800344	11	2429653	MRPL23	NA	NA	0.167912	0.738108	NA	NA
rs800346	rs800346	11	2430315	MRPL23	NA	NA	-0.258681	0.154507	NA	NA
rs907604	rs907604	11	1849354	MRPL23	NA	NA	0.117714	0.812544	NA	NA
rs908228	rs908228	11	1383289	MRPL23	0.16763	0.610544	NA	NA	NA	NA
rs9651637	rs9651637	11	1641031	MRPL23	-0.162114	0.649602	-0.159976	0.636149	NA	NA
JHU_11.72506691	NA	11	72506692	MRPL48	-0.571287	0.758707	NA	NA	NA	NA
JHU_11.72939880	rs116638443	11	72939881	MRPL48	NA	NA	-0.465009	0.518597	NA	NA
JHU_11.72955216	rs78428226	11	72955217	MRPL48	NA	NA	-0.194906	0.851011	NA	NA
JHU_11.73646480	rs75925568	11	73646481	MRPL48	-0.303226	0.811454	NA	NA	NA	NA
JHU_11.73729221	NA	11	73729222	MRPL48	NA	NA	-0.411367	0.775168	NA	NA
JHU_11.73877380	rs76918579	11	73877381	MRPL48	NA	NA	0.240578	0.624099	NA	NA
JHU_11.74413571	rs73488699	11	74413572	MRPL48	NA	NA	0.250135	0.874129	NA	NA
rs10736793	rs10736793	11	73402576	MRPL48	NA	NA	-0.231457	0.739626	NA	NA
rs10898908	rs10898908	11	72939226	MRPL48	NA	NA	-0.497351	0.550625	NA	NA
rs10899035	rs10899035	11	74401763	MRPL48	NA	NA	-0.175019	0.870089	NA	NA
rs111594125	rs111594125	11	73760413	MRPL48	NA	NA	0.439907	0.786904	NA	NA
rs11235712	rs11235712	11	72994199	MRPL48	NA	NA	0.178279	0.842786	NA	NA
rs11235937	rs11235937	11	73586529	MRPL48	NA	NA	-0.248631	0.840334	NA	NA
rs11604713	rs11604713	11	73863411	MRPL48	NA	NA	-0.199251	0.739573	NA	NA
rs12049823	rs12049823	11	74109166	MRPL48	NA	NA	0.283909	0.817513	NA	NA
rs1685325	rs1685325	11	73717025	MRPL48	NA	NA	-0.239342	0.877001	NA	NA
rs17132610	rs17132610	11	73745395	MRPL48	NA	NA	0.221938	0.665671	NA	NA
rs17132721	rs17132721	11	73820258	MRPL48	NA	NA	0.180056	0.841994	NA	NA
rs17132882	rs17132882	11	73965162	MRPL48	NA	NA	0.194868	0.822796	NA	NA
rs1783578	rs1783578	11	72895842	MRPL48	-0.371856	0.840556	NA	NA	NA	NA
rs34528207	rs34528207	11	74413872	MRPL48	-0.30889	0.87564	NA	NA	NA	NA
rs3853688	NA	11	74171972	MRPL48	-0.301061	0.818574	NA	NA	NA	NA
rs41313589	rs41313589	11	74174476	MRPL48	NA	NA	-0.292593	0.878911	NA	NA
rs489412	rs489412	11	72899169	MRPL48	NA	NA	0.289618	0.877867	NA	NA
rs4944937	rs4944937	11	74405348	MRPL48	NA	NA	-0.214608	0.819325	NA	NA
rs4995657	rs4995657	11	73480041	MRPL48	NA	NA	-0.239551	0.713904	NA	NA
rs590336	rs590336	11	73708521	MRPL48	NA	NA	-0.213429	0.857271	NA	NA
rs655717	rs655717	11	73684215	MRPL48	-0.487543	0.735601	NA	NA	NA	NA
rs6592518	rs6592518	11	73000872	MRPL48	0.549167	0.860538	NA	NA	NA	NA
rs672660	rs672660	11	73023353	MRPL48	NA	NA	0.318177	0.875141	NA	NA
rs7111167	rs7111167	11	74396724	MRPL48	NA	NA	-0.278329	0.493072	NA	NA
rs7126049	rs7126049	11	73383382	MRPL48	NA	NA	0.207197	0.817844	NA	NA
rs74402202	rs74402202	11	74415098	MRPL48	NA	NA	0.298782	0.834027	NA	NA
rs77280477	rs77280477	11	73857766	MRPL48	NA	NA	-0.199251	0.739573	NA	NA
rs77599690	rs77599690	11	73962959	MRPL48	NA	NA	0.229757	0.859145	NA	NA
rs7926982	rs7926982	11	74404218	MRPL48	NA	NA	-0.264665	0.644275	NA	NA
rs7929943	rs7929943	11	73318139	MRPL48	NA	NA	0.189872	0.8424	NA	NA
rs8179180	rs8179180	11	73718063	MRPL48	-0.512162	0.787149	NA	NA	NA	NA
rs826033	rs826033	11	73778943	MRPL48	NA	NA	-0.254807	0.825546	NA	NA
rs826048	rs826048	11	73770072	MRPL48	NA	NA	0.17688	0.86132	NA	NA
JHU_11.64349845	rs75611522	11	64349846	MRPL49	-0.16824	0.844561	NA	NA	NA	NA
JHU_11.64571498	rs1804848	11	64571499	MRPL49	-0.313403	0.805844	NA	NA	NA	NA
JHU_11.65457513	NA	11	65457514	MRPL49	-0.301274	0.765794	NA	NA	NA	NA
JHU_11.65457562	NA	11	65457563	MRPL49	0.131897	0.821882	NA	NA	NA	NA
JHU_11.65458309	rs3886859	11	65458310	MRPL49	-0.140709	0.712096	NA	NA	NA	NA
exm926773	NA	11	65307852	MRPL49	-0.225165	0.861252	NA	NA	NA	NA
rs10792447	rs10792447	11	64591972	MRPL49	-0.125953	0.833324	NA	NA	NA	NA
rs10896024	rs10896024	11	65394322	MRPL49	-0.26527	0.457679	NA	NA	NA	NA
rs11227259	rs11227259	11	65459404	MRPL49	-0.140709	0.712096	NA	NA	NA	NA
rs11231825	rs11231825	11	64360274	MRPL49	NA	NA	0.154588	0.857271	NA	NA
rs114803931	rs114803931	11	64479803	MRPL49	NA	NA	0.289232	0.648821	NA	NA
rs1151490	rs1151490	11	65390485	MRPL49	-0.141511	0.863491	NA	NA	NA	NA
rs11606370	rs11606370	11	64378452	MRPL49	NA	NA	0.151128	0.858192	NA	NA
rs1196048	rs1196048	11	64842987	MRPL49	NA	NA	-0.135262	0.880135	NA	NA
rs1203998	rs1203998	11	65793454	MRPL49	-0.122278	0.822315	NA	NA	NA	NA
rs12099359	rs12099359	11	65679641	MRPL49	0.164217	0.828316	NA	NA	NA	NA
rs12275514	rs12275514	11	64207039	MRPL49	-0.19165	0.783838	NA	NA	NA	NA
rs12294913	NA	11	64004643	MRPL49	NA	NA	-0.116841	0.789714	NA	NA
rs1787666	rs1787666	11	65249089	MRPL49	0.135568	0.838103	NA	NA	NA	NA
rs2282498	rs2282498	11	64855986	MRPL49	NA	NA	-0.155252	0.873393	NA	NA
rs35302774	rs35302774	11	64270707	MRPL49	-0.228183	0.868019	NA	NA	NA	NA
rs377093784	rs377093784	11	64365943	MRPL49	NA	NA	0.154588	0.857271	NA	NA
rs489489	rs489489	11	64845438	MRPL49	NA	NA	-0.135262	0.880135	NA	NA
rs524023	rs524023	11	64358265	MRPL49	-0.115503	0.850471	NA	NA	NA	NA
rs548150	rs548150	11	64833935	MRPL49	NA	NA	-0.135262	0.880135	NA	NA
rs559946	rs559946	11	64358605	MRPL49	-0.115503	0.850471	NA	NA	NA	NA
rs6591182	rs6591182	11	65349756	MRPL49	-0.127388	0.838097	NA	NA	NA	NA
rs673753	rs673753	11	65206017	MRPL49	0.133707	0.838767	NA	NA	NA	NA
rs674485	rs674485	11	65197393	MRPL49	-0.102796	0.876743	NA	NA	NA	NA
rs679581	rs679581	11	65746653	MRPL49	NA	NA	-0.147001	0.786504	NA	NA
rs7131675	rs7131675	11	64291762	MRPL49	0.128263	0.876661	NA	NA	NA	NA
rs77394486	rs77394486	11	64626360	MRPL49	NA	NA	0.155253	0.867719	NA	NA
rs7940559	rs7940559	11	65164114	MRPL49	0.10743	0.874015	NA	NA	NA	NA
JHU_11.10428456	rs11604905	11	10428457	MRVI1	-0.536238	0.77542	NA	NA	NA	NA
JHU_11.10518916	rs10770122	11	10518917	MRVI1	-0.676634	0.868812	NA	NA	NA	NA
JHU_11.10732316	rs7120919	11	10732317	MRVI1	NA	NA	0.600137	0.855313	NA	NA
JHU_11.11048649	rs59292470	11	11048650	MRVI1	-0.485913	0.868267	NA	NA	NA	NA
JHU_11.11227277	rs7927531	11	11227278	MRVI1	-0.526917	0.806406	NA	NA	NA	NA
JHU_11.11227295	rs7938214	11	11227296	MRVI1	-0.526917	0.806406	NA	NA	NA	NA
JHU_11.11231089	rs113879199	11	11231090	MRVI1	0.593096	0.87968	NA	NA	NA	NA
JHU_11.11317966	rs7117449	11	11317967	MRVI1	-0.484885	0.832642	NA	NA	NA	NA
JHU_11.11361837	NA	11	11361838	MRVI1	0.508168	0.854804	NA	NA	NA	NA
JHU_11.11380239	NA	11	11380240	MRVI1	0.813995	0.869391	NA	NA	NA	NA
JHU_11.11594676	rs10831641	11	11594677	MRVI1	NA	NA	1.20306	0.722751	NA	NA
rs1027712	rs1027712	11	11119022	MRVI1	NA	NA	0.941151	0.678193	NA	NA
rs10500742	rs10500742	11	11272817	MRVI1	0.931623	0.66792	NA	NA	NA	NA
rs10743166	rs10743166	11	11049276	MRVI1	NA	NA	-0.58273	0.858841	NA	NA
rs10743178	rs10743178	11	11163649	MRVI1	NA	NA	0.934799	0.80875	NA	NA
rs10765842	rs10765842	11	11392321	MRVI1	-0.515628	0.848461	0.727643	0.837717	NA	NA
rs10770179	rs10770179	11	11186717	MRVI1	NA	NA	-0.550993	0.87029	NA	NA
rs10831589	rs10831589	11	11363332	MRVI1	NA	NA	0.6375	0.824331	NA	NA
rs11042830	rs11042830	11	10497467	MRVI1	0.592666	0.867619	NA	NA	NA	NA
rs11042853	rs11042853	11	10518615	MRVI1	NA	NA	1.22175	0.866586	NA	NA
rs11043074	rs11043074	11	11097049	MRVI1	0.537596	0.8563	NA	NA	NA	NA
rs11043086	rs11043086	11	11129688	MRVI1	-0.570486	0.838901	NA	NA	NA	NA
rs114878895	rs114878895	11	10596840	MRVI1	NA	NA	1.14649	0.86132	NA	NA
rs12419084	rs12419084	11	11337543	MRVI1	-0.583052	0.852369	NA	NA	NA	NA
rs143491141	rs143491141	11	10785697	MRVI1	1.02369	0.810361	NA	NA	NA	NA
rs2071020	NA	11	10478228	MRVI1	0.459441	0.836566	NA	NA	NA	NA
rs2129283	rs2129283	11	11053680	MRVI1	NA	NA	0.71235	0.859196	NA	NA
rs2403518	rs2403518	11	11440621	MRVI1	NA	NA	0.939557	0.880019	NA	NA
rs4265593	rs4265593	11	11280805	MRVI1	0.612232	0.772464	NA	NA	NA	NA
rs4459295	rs4459295	11	11628314	MRVI1	NA	NA	1.18192	0.719373	NA	NA
rs4909980	rs4909980	11	11319396	MRVI1	NA	NA	0.67252	0.831846	NA	NA
rs4910003	rs4910003	11	11462298	MRVI1	NA	NA	-0.64263	0.803139	NA	NA
rs6484719	rs6484719	11	11182809	MRVI1	NA	NA	0.905149	0.803321	NA	NA
rs6484928	rs6484928	11	11486540	MRVI1	0.479043	0.771151	NA	NA	NA	NA
rs6699	rs6699	11	10801186	MRVI1	0.455818	0.86939	NA	NA	NA	NA
rs7113748	rs7113748	11	11232050	MRVI1	-0.45324	0.838901	NA	NA	NA	NA
rs7114163	rs7114163	11	11317948	MRVI1	-0.459668	0.849872	NA	NA	NA	NA
rs78360477	rs78360477	11	10709240	MRVI1	NA	NA	0.978549	0.865114	NA	NA
rs79094908	rs79094908	11	11445360	MRVI1	NA	NA	-1.18433	0.823631	NA	NA
rs7924382	rs7924382	11	11227291	MRVI1	-0.526917	0.806406	NA	NA	NA	NA
rs7929304	rs7929304	11	11190381	MRVI1	0.602981	0.66816	NA	NA	NA	NA
rs7938378	rs7938378	11	11609716	MRVI1	0.691093	0.860171	NA	NA	NA	NA
rs7939309	rs7939309	11	11120662	MRVI1	0.453838	0.874871	NA	NA	NA	NA
rs7940951	NA	11	11336192	MRVI1	0.566389	0.861177	NA	NA	NA	NA
rs7941394	rs7941394	11	11281286	MRVI1	-0.431095	0.877297	NA	NA	NA	NA
rs7946706	rs7946706	11	11456749	MRVI1	NA	NA	-0.7018	0.806084	NA	NA
rs7949993	rs7949993	11	11693828	MRVI1	NA	NA	1.16384	0.486505	NA	NA
rs7950650	rs7950650	11	11366116	MRVI1	NA	NA	-0.644748	0.825443	NA	NA
rs9943596	rs9943596	11	11530118	MRVI1	-0.700707	0.838441	NA	NA	NA	NA
JHU_11.59689102	rs181095061	11	59689103	MS4A1	NA	NA	0.859293	0.877162	NA	NA
JHU_11.59920230	NA	11	59920231	MS4A1	0.941742	0.755188	NA	NA	NA	NA
JHU_11.60197742	rs10897060	11	60197743	MS4A1	NA	NA	-0.554592	0.85259	NA	NA
JHU_11.60923781	rs115638438	11	60923782	MS4A1	NA	NA	-0.585986	0.845764	NA	NA
JHU_11.61184226	rs17156016	11	61184227	MS4A1	0.464916	0.854804	NA	NA	NA	NA
kgp12865765	rs6632	11	61213999	MS4A1	0.503676	0.847627	NA	NA	NA	NA
kgp12925992	rs76304193	11	59666565	MS4A1	NA	NA	0.789481	0.87265	NA	NA
rs10750955	rs10750955	11	61159661	MS4A1	-0.715217	0.693934	-0.776591	0.62963	NA	NA
rs11230584	rs11230584	11	60836117	MS4A1	0.601855	0.859283	NA	NA	NA	NA
rs11230619	rs11230619	11	60929876	MS4A1	NA	NA	-0.593099	0.849181	NA	NA
rs1838093	rs1838093	11	60185775	MS4A1	NA	NA	-0.685507	0.767333	NA	NA
rs4453253	rs4453253	11	61152630	MS4A1	-0.607451	0.811729	-0.716955	0.711353	NA	NA
rs498818	rs498818	11	59781837	MS4A1	NA	NA	0.510615	0.873465	NA	NA
rs519296	rs519296	11	60919754	MS4A1	NA	NA	-0.523322	0.876822	NA	NA
rs7107538	rs7107538	11	60594895	MS4A1	-0.570225	0.855091	-0.596365	0.853507	NA	NA
rs7108787	rs7108787	11	60889398	MS4A1	-0.486537	0.874251	-0.556227	0.843031	NA	NA
JHU_11.59244317	rs73482815	11	59244318	MS4A14	-0.349842	0.853517	NA	NA	NA	NA
JHU_11.59455499	NA	11	59455500	MS4A14	0.274193	0.832761	NA	NA	NA	NA
JHU_11.59498936	rs75880743	11	59498937	MS4A14	0.325056	0.777571	NA	NA	NA	NA
JHU_11.59884960	NA	11	59884961	MS4A14	0.330469	0.813516	0.253113	0.863315	NA	NA
JHU_11.59993345	rs1349667	11	59993346	MS4A14	-0.553473	0.811619	NA	NA	NA	NA
JHU_11.60128003	rs72643554	11	60128004	MS4A14	-0.422881	0.267489	NA	NA	NA	NA
JHU_11.60178304	rs2903763	11	60178305	MS4A14	-0.398158	0.541005	-0.357745	0.450104	NA	NA
JHU_11.60186073	rs11230305	11	60186074	MS4A14	0.528829	0.870432	NA	NA	NA	NA
JHU_11.60197742	rs10897060	11	60197743	MS4A14	0.36002	0.750192	0.449085	0.147771	NA	NA
JHU_11.60201766	rs56680331	11	60201767	MS4A14	0.534815	0.854249	NA	NA	NA	NA
JHU_11.60248085	rs73483160	11	60248086	MS4A14	NA	NA	0.449693	0.771442	NA	NA
JHU_11.60248473	rs76174977	11	60248474	MS4A14	NA	NA	0.441118	0.84286	NA	NA
JHU_11.60294833	rs7112544	11	60294834	MS4A14	0.357286	0.832413	0.268757	0.880019	NA	NA
JHU_11.60376953	rs12276191	11	60376954	MS4A14	NA	NA	-0.42855	0.841957	NA	NA
JHU_11.60461495	rs375284149	11	60461496	MS4A14	-0.337744	0.798494	-0.319192	0.725129	NA	NA
JHU_11.60480282	rs191883329	11	60480283	MS4A14	NA	NA	0.410369	0.394174	NA	NA
JHU_11.60515379	NA	11	60515380	MS4A14	0.314967	0.740784	0.349432	0.350527	NA	NA
JHU_11.60518572	rs79439375	11	60518573	MS4A14	-0.635124	0.75376	NA	NA	NA	NA
JHU_11.60524789	rs75298395	11	60524790	MS4A14	-0.48246	0.740532	NA	NA	NA	NA
JHU_11.60894810	rs115077928	11	60894811	MS4A14	0.268595	0.87657	0.292212	0.770932	NA	NA
JHU_11.60907219	NA	11	60907220	MS4A14	0.325038	0.848764	0.268748	0.865452	NA	NA
JHU_11.60971211	NA	11	60971212	MS4A14	1.02399	0.313016	0.519458	0.870547	NA	NA
kgp12390449	rs76877532	11	60109677	MS4A14	0.379959	0.492582	0.239861	0.817301	NA	NA
kgp12768399	rs2233241	11	60150714	MS4A14	-0.477533	0.685248	NA	NA	NA	NA
kgp9316333	rs2229177	11	60893235	MS4A14	-0.275959	0.865208	-0.273764	0.801684	NA	NA
rs10212	rs10212	11	60108278	MS4A14	0.367916	0.654771	0.273331	0.786751	NA	NA
rs10792303	rs10792303	11	60903335	MS4A14	NA	NA	0.251887	0.856713	NA	NA
rs10897056	rs10897056	11	60166455	MS4A14	-0.607149	0.00416754	-0.450045	0.0763981	-0.155027	0.984908
rs10897061	rs10897061	11	60199046	MS4A14	-0.352096	0.832336	-0.3303	0.78175	NA	NA
rs11230284	rs11230284	11	60112812	MS4A14	0.358882	0.617645	0.245881	0.816683	NA	NA
rs11230311	rs11230311	11	60197765	MS4A14	-0.475929	0.235538	-0.465468	0.0480406	NA	NA
rs11230563	rs11230563	11	60776209	MS4A14	-0.263714	0.863947	NA	NA	NA	NA
rs113409345	rs113409345	11	59326837	MS4A14	-0.667796	0.762209	-0.556144	0.7819	NA	NA
rs1224311	rs1224311	11	60417361	MS4A14	0.307176	0.857638	NA	NA	NA	NA
rs12421628	rs12421628	11	59785647	MS4A14	NA	NA	-0.409973	0.856013	NA	NA
rs1365246	rs1365246	11	60051352	MS4A14	NA	NA	-0.520437	0.829655	NA	NA
rs1441585	rs1441585	11	59855711	MS4A14	0.386996	0.679658	0.273656	0.826246	NA	NA
rs1443241	rs1443241	11	60181627	MS4A14	-0.554787	0.0209205	-0.43807	0.0852346	NA	NA
rs1443246	rs1443246	11	60130796	MS4A14	-0.423427	0.279443	NA	NA	NA	NA
rs1530354	rs1530354	11	60200446	MS4A14	0.33225	0.784701	0.394402	0.333619	NA	NA
rs17543260	rs17543260	11	60246207	MS4A14	NA	NA	0.441118	0.84286	NA	NA
rs17611079	rs17611079	11	60051662	MS4A14	NA	NA	0.320299	0.82151	NA	NA
rs1838093	rs1838093	11	60185775	MS4A14	0.431979	0.60267	0.544243	0.0185201	NA	NA
rs1876243	rs1876243	11	60519079	MS4A14	0.279629	0.865872	NA	NA	NA	NA
rs1996858	rs1996858	11	59147075	MS4A14	NA	NA	-0.356618	0.723126	NA	NA
rs2129791	rs2129791	11	60478458	MS4A14	NA	NA	0.410369	0.394174	NA	NA
rs2186919	rs2186919	11	60297968	MS4A14	0.357286	0.832413	0.268757	0.880019	NA	NA
rs2197237	rs2197237	11	60168927	MS4A14	0.664059	9.82561e-05	0.505447	0.00538122	0.158597	0.981788
rs2233252	rs2233252	11	60157107	MS4A14	-0.683974	5.44581e-05	-0.500234	0.00937808	-0.180814	0.981788
rs2233253	rs2233253	11	60157166	MS4A14	-0.683974	5.44581e-05	-0.500234	0.00937808	-0.180814	0.981788
rs2238000	rs2238000	11	60780301	MS4A14	-0.49272	0.878032	NA	NA	NA	NA
rs2241002	rs2241002	11	60886913	MS4A14	NA	NA	-0.275564	0.868641	NA	NA
rs2282524	rs2282524	11	60198136	MS4A14	0.534815	0.854249	NA	NA	NA	NA
rs3016173	rs3016173	11	60790839	MS4A14	NA	NA	-0.281865	0.788388	NA	NA
rs35033981	rs35033981	11	59860922	MS4A14	-0.475005	0.859448	NA	NA	NA	NA
rs35956659	rs35956659	11	60470914	MS4A14	0.28139	0.881861	0.399278	0.451877	NA	NA
rs3825020	rs3825020	11	60184191	MS4A14	0.487388	0.346553	0.457633	0.161679	NA	NA
rs3862666	rs3862666	11	60872073	MS4A14	NA	NA	-0.314398	0.777745	NA	NA
rs4369430	rs4369430	11	60840180	MS4A14	-0.27019	0.873058	NA	NA	NA	NA
rs473756	rs473756	11	60728321	MS4A14	0.322633	0.876689	NA	NA	NA	NA
rs482386	rs482386	11	60400154	MS4A14	0.315562	0.834126	NA	NA	NA	NA
rs485803	rs485803	11	59487281	MS4A14	0.343581	0.738382	NA	NA	NA	NA
rs4938939	rs4938939	11	60160838	MS4A14	0.634451	0.00940452	0.637116	0.000148782	0.00978084	0.999629
rs4938941	rs4938941	11	60173360	MS4A14	0.670689	9.54394e-05	0.513808	0.00452566	0.158046	0.981788
rs4939330	rs4939330	11	60049407	MS4A14	NA	NA	0.34253	0.825556	NA	NA
rs512555	rs512555	11	59863253	MS4A14	0.398319	0.809414	NA	NA	NA	NA
rs56311524	NA	11	60961842	MS4A14	NA	NA	-0.270932	0.852974	NA	NA
rs569108	rs569108	11	59863104	MS4A14	0.39689	0.650394	0.264066	0.844558	NA	NA
rs574700	rs574700	11	59855483	MS4A14	0.446097	0.465861	NA	NA	NA	NA
rs59570070	rs59570070	11	60759847	MS4A14	-0.374757	0.866563	NA	NA	NA	NA
rs60143299	rs60143299	11	60328307	MS4A14	-0.51955	0.87374	NA	NA	NA	NA
rs627461	rs627461	11	59711390	MS4A14	0.293107	0.836566	NA	NA	NA	NA
rs6591555	rs6591555	11	59745693	MS4A14	-0.302764	0.873161	-0.268493	0.866164	NA	NA
rs6591572	rs6591572	11	60115559	MS4A14	-0.483269	0.539849	NA	NA	NA	NA
rs7122833	rs7122833	11	60071917	MS4A14	NA	NA	0.414474	0.858493	NA	NA
rs7123266	rs7123266	11	60167326	MS4A14	-0.839379	0.0375579	-0.55644	0.461972	NA	NA
rs7131283	rs7131283	11	60182970	MS4A14	-0.433303	0.443678	-0.402717	0.264876	NA	NA
rs725277	rs725277	11	60508898	MS4A14	NA	NA	-0.28965	0.682783	NA	NA
rs725427	rs725427	11	60509813	MS4A14	NA	NA	0.434574	0.277817	NA	NA
rs73481226	rs73481226	11	60184277	MS4A14	0.534815	0.854249	NA	NA	NA	NA
rs7952244	rs7952244	11	60132164	MS4A14	0.521948	0.0887003	0.340133	0.583563	NA	NA
rs79718080	rs79718080	11	60379115	MS4A14	NA	NA	0.37356	0.723093	NA	NA
JHU_11.58977371	rs12791481	11	58977372	MS4A2	0.571564	0.869098	0.616293	0.780042	NA	NA
JHU_11.60294833	rs7112544	11	60294834	MS4A2	0.769466	0.867203	NA	NA	NA	NA
JHU_11.60375194	rs138401603	11	60375195	MS4A2	-1.10518	0.880795	-1.00944	0.875939	NA	NA
kgp12925992	rs76304193	11	59666565	MS4A2	NA	NA	0.969971	0.844558	NA	NA
rs10501377	rs10501377	11	58971777	MS4A2	1.17976	0.774487	1.01553	0.789714	NA	NA
rs10736693	rs10736693	11	59065644	MS4A2	NA	NA	-0.872683	0.784306	NA	NA
rs10792260	rs10792260	11	60050125	MS4A2	-0.696376	0.852348	NA	NA	NA	NA
rs11229895	rs11229895	11	59026901	MS4A2	-0.855221	0.881991	NA	NA	NA	NA
rs175115	rs175115	11	60825214	MS4A2	NA	NA	-0.895815	0.623351	NA	NA
rs175125	rs175125	11	60833311	MS4A2	NA	NA	0.664362	0.780975	NA	NA
rs2186919	rs2186919	11	60297968	MS4A2	0.769466	0.867203	NA	NA	NA	NA
rs2298552	rs2298552	11	60264947	MS4A2	0.724469	0.841957	NA	NA	NA	NA
rs2905495	rs2905495	11	60841281	MS4A2	NA	NA	0.786658	0.873633	NA	NA
rs35679614	rs35679614	11	59289433	MS4A2	-1.1607	0.869247	NA	NA	NA	NA
rs491558	rs491558	11	58954531	MS4A2	NA	NA	-0.655991	0.78863	NA	NA
rs4938939	rs4938939	11	60160838	MS4A2	1.05746	0.515131	NA	NA	NA	NA
rs4939330	rs4939330	11	60049407	MS4A2	1.0005	0.796549	NA	NA	NA	NA
rs498818	rs498818	11	59781837	MS4A2	NA	NA	-0.697288	0.789087	NA	NA
rs5029315	rs5029315	11	58977768	MS4A2	0.562571	0.874217	0.544991	0.847457	NA	NA
rs535630	rs535630	11	59861532	MS4A2	1.13975	0.850025	NA	NA	NA	NA
rs559335	rs559335	11	59772730	MS4A2	NA	NA	-0.557041	0.878217	NA	NA
rs61494174	NA	11	60537526	MS4A2	NA	NA	-1.16589	0.83258	NA	NA
rs6591595	rs6591595	11	60291413	MS4A2	0.651943	0.837674	NA	NA	NA	NA
rs7122833	rs7122833	11	60071917	MS4A2	1.22587	0.831602	NA	NA	NA	NA
rs7124770	rs7124770	11	59039527	MS4A2	NA	NA	0.612506	0.870275	NA	NA
rs73480648	rs73480648	11	59145637	MS4A2	NA	NA	-1.36129	0.769504	NA	NA
rs7939969	rs7939969	11	58863775	MS4A2	NA	NA	-1.03148	0.777508	NA	NA
JHU_11.60614994	rs562006	11	60614995	MS4A4A	NA	NA	0.453938	0.730699	NA	NA
JHU_11.60970893	NA	11	60970894	MS4A4A	NA	NA	-0.617415	0.871418	NA	NA
rs111712944	rs111712944	11	59944588	MS4A4A	NA	NA	0.49848	0.872295	NA	NA
rs115393343	rs115393343	11	60860363	MS4A4A	0.594459	0.861744	0.472042	0.8761	NA	NA
rs12277218	rs12277218	11	60574814	MS4A4A	NA	NA	-0.406504	0.799264	NA	NA
rs1453541	rs1453541	11	59225221	MS4A4A	0.380653	0.838841	NA	NA	NA	NA
rs17153770	rs17153770	11	59224738	MS4A4A	0.40916	0.807184	NA	NA	NA	NA
rs2096711	rs2096711	11	59786400	MS4A4A	-0.52494	0.84	NA	NA	NA	NA
rs3763843	rs3763843	11	60624517	MS4A4A	NA	NA	-0.353297	0.84851	NA	NA
rs3862666	rs3862666	11	60872073	MS4A4A	NA	NA	-0.384881	0.821811	NA	NA
rs476182	rs476182	11	60669197	MS4A4A	-0.837408	0.526461	NA	NA	NA	NA
rs489172	rs489172	11	60637164	MS4A4A	0.571718	0.769152	0.368763	0.881013	NA	NA
rs524523	rs524523	11	60703403	MS4A4A	-0.62955	0.748606	NA	NA	NA	NA
rs575042	rs575042	11	60624496	MS4A4A	0.373668	0.869956	NA	NA	NA	NA
rs7108787	rs7108787	11	60889398	MS4A4A	NA	NA	0.31386	0.873141	NA	NA
rs7120524	rs7120524	11	60542953	MS4A4A	NA	NA	0.361085	0.871418	NA	NA
rs75738991	rs75738991	11	59999794	MS4A4A	NA	NA	-0.465494	0.833267	NA	NA
rs7929057	rs7929057	11	59980598	MS4A4A	NA	NA	-0.465494	0.833267	NA	NA
rs7943953	rs7943953	11	59224144	MS4A4A	-0.327846	0.873806	NA	NA	NA	NA
JHU_11.59238817	rs11229969	11	59238818	MS4A6A	-0.54425	0.832642	NA	NA	NA	NA
JHU_11.59498936	rs75880743	11	59498937	MS4A6A	0.523985	0.878216	NA	NA	NA	NA
JHU_11.59739437	NA	11	59739438	MS4A6A	0.774904	0.878817	NA	NA	NA	NA
JHU_11.59920230	NA	11	59920231	MS4A6A	-1.40723	0.375727	-0.573335	0.874658	NA	NA
JHU_11.59993345	rs1349667	11	59993346	MS4A6A	-1.31685	0.690341	NA	NA	NA	NA
JHU_11.60029930	rs376499785	11	60029931	MS4A6A	-0.706982	0.868236	-0.462154	0.880938	NA	NA
JHU_11.60524789	rs75298395	11	60524790	MS4A6A	NA	NA	-0.617276	0.792213	NA	NA
JHU_11.60571743	rs73486814	11	60571744	MS4A6A	-0.747913	0.865327	NA	NA	NA	NA
JHU_11.60614994	rs562006	11	60614995	MS4A6A	NA	NA	0.512636	0.786751	NA	NA
rs1026316	NA	11	59204719	MS4A6A	0.538153	0.862961	NA	NA	NA	NA
rs10736693	rs10736693	11	59065644	MS4A6A	0.693623	0.873039	NA	NA	NA	NA
rs10792263	rs10792263	11	60079651	MS4A6A	-0.703122	0.762301	NA	NA	NA	NA
rs116528387	rs116528387	11	60271259	MS4A6A	1.24446	0.863202	NA	NA	NA	NA
rs11824734	rs11824734	11	60076693	MS4A6A	-0.880618	0.547005	-0.404636	0.866265	NA	NA
rs12277218	rs12277218	11	60574814	MS4A6A	-0.669205	0.842163	-0.584755	0.651864	NA	NA
rs12287807	rs12287807	11	60520816	MS4A6A	-0.538887	0.859479	-0.432947	0.77757	NA	NA
rs12289530	rs12289530	11	60905113	MS4A6A	-0.649501	0.879504	-0.490589	0.847023	NA	NA
rs12453	rs12453	11	59945745	MS4A6A	-1.10694	0.570128	NA	NA	NA	NA
rs1287111	rs1287111	11	59523385	MS4A6A	0.546884	0.86939	NA	NA	NA	NA
rs1357374	rs1357374	11	59138860	MS4A6A	0.669645	0.813586	0.479692	0.780335	NA	NA
rs1443250	rs1443250	11	60102790	MS4A6A	0.581873	0.87911	NA	NA	NA	NA
rs1453541	rs1453541	11	59225221	MS4A6A	0.528001	0.863713	NA	NA	NA	NA
rs1562990	rs1562990	11	60023087	MS4A6A	-0.706982	0.868236	-0.462154	0.880938	NA	NA
rs17153770	rs17153770	11	59224738	MS4A6A	0.514724	0.87215	NA	NA	NA	NA
rs1876243	rs1876243	11	60519079	MS4A6A	NA	NA	0.379422	0.874843	NA	NA
rs1945589	rs1945589	11	59065162	MS4A6A	0.553522	0.8787	0.448866	0.809715	NA	NA
rs1996858	rs1996858	11	59147075	MS4A6A	0.624351	0.879672	NA	NA	NA	NA
rs2238000	rs2238000	11	60780301	MS4A6A	NA	NA	-0.733557	0.858192	NA	NA
rs35211634	rs35211634	11	59612859	MS4A6A	0.56584	0.862502	NA	NA	NA	NA
rs370106795	rs370106795	11	59074571	MS4A6A	NA	NA	0.482657	0.764586	NA	NA
rs476182	rs476182	11	60669197	MS4A6A	-0.812891	0.871024	NA	NA	NA	NA
rs489172	rs489172	11	60637164	MS4A6A	0.976812	0.620606	NA	NA	NA	NA
rs4938916	rs4938916	11	59101682	MS4A6A	NA	NA	0.428124	0.870322	NA	NA
rs4938933	rs4938933	11	60034429	MS4A6A	-0.825151	0.636643	NA	NA	NA	NA
rs4938984	rs4938984	11	60596650	MS4A6A	NA	NA	-0.456099	0.847815	NA	NA
rs498818	rs498818	11	59781837	MS4A6A	-0.540147	0.88186	NA	NA	NA	NA
rs558788	rs558788	11	59852078	MS4A6A	-0.81401	0.751251	NA	NA	NA	NA
rs59086786	rs59086786	11	60542895	MS4A6A	NA	NA	-0.492433	0.879427	NA	NA
rs60217568	rs60217568	11	59730518	MS4A6A	0.66932	0.853223	0.525469	0.780559	NA	NA
rs6591536	rs6591536	11	59211188	MS4A6A	-0.613958	0.795347	NA	NA	NA	NA
rs7101998	rs7101998	11	60669090	MS4A6A	NA	NA	-0.474181	0.826681	NA	NA
rs7113350	rs7113350	11	60566189	MS4A6A	NA	NA	-0.38573	0.870852	NA	NA
rs7120524	rs7120524	11	60542953	MS4A6A	NA	NA	0.548798	0.762369	NA	NA
rs7123684	rs7123684	11	60556298	MS4A6A	NA	NA	0.623266	0.866245	NA	NA
rs7124770	rs7124770	11	59039527	MS4A6A	0.580236	0.874015	NA	NA	NA	NA
rs72916646	rs72916646	11	59834005	MS4A6A	0.955293	0.760098	NA	NA	NA	NA
rs7929471	rs7929471	11	60765553	MS4A6A	0.623867	0.830075	NA	NA	NA	NA
rs7933143	rs7933143	11	59160868	MS4A6A	0.734625	0.56338	0.411899	0.77407	NA	NA
rs7941190	rs7941190	11	59132798	MS4A6A	-0.735916	0.578983	-0.41489	0.777474	NA	NA
rs7943953	rs7943953	11	59224144	MS4A6A	-0.777312	0.470281	NA	NA	NA	NA
rs79656916	rs79656916	11	60834226	MS4A6A	-1.05484	0.873419	NA	NA	NA	NA
JHU_11.59963022	rs142162751	11	59963023	MS4A6E	NA	NA	-1.08901	0.862399	NA	NA
JHU_11.59977094	rs592364	11	59977095	MS4A6E	0.928354	0.761984	NA	NA	NA	NA
JHU_11.60002259	NA	11	60002260	MS4A6E	NA	NA	-0.661329	0.871214	NA	NA
JHU_11.60100350	rs2868118	11	60100351	MS4A6E	NA	NA	-0.808881	0.743632	NA	NA
JHU_11.60110799	rs77233564	11	60110800	MS4A6E	1.22487	0.836566	NA	NA	NA	NA
rs10792263	rs10792263	11	60079651	MS4A6E	NA	NA	0.728488	0.829391	NA	NA
rs10897048	rs10897048	11	60099894	MS4A6E	NA	NA	-0.838781	0.688412	NA	NA
rs111712944	rs111712944	11	59944588	MS4A6E	NA	NA	1.10835	0.850432	NA	NA
rs11230193	rs11230193	11	59977646	MS4A6E	NA	NA	-0.893511	0.79936	NA	NA
rs115393343	rs115393343	11	60860363	MS4A6E	0.864979	0.880491	NA	NA	NA	NA
rs1357374	rs1357374	11	59138860	MS4A6E	NA	NA	-0.796419	0.797089	NA	NA
rs17860441	rs17860441	11	59855091	MS4A6E	-0.669593	0.867517	NA	NA	NA	NA
rs1818822	rs1818822	11	59140569	MS4A6E	NA	NA	-0.782974	0.86989	NA	NA
rs1996858	rs1996858	11	59147075	MS4A6E	NA	NA	-0.874896	0.806319	NA	NA
rs2096711	rs2096711	11	59786400	MS4A6E	-0.750797	0.870432	NA	NA	NA	NA
rs2233252	rs2233252	11	60157107	MS4A6E	NA	NA	-0.65344	0.859196	NA	NA
rs2233253	rs2233253	11	60157166	MS4A6E	NA	NA	-0.65344	0.859196	NA	NA
rs2868120	rs2868120	11	60100363	MS4A6E	NA	NA	-0.838781	0.688412	NA	NA
rs374082089	rs374082089	11	60101718	MS4A6E	NA	NA	-0.678745	0.833328	NA	NA
rs535630	rs535630	11	59861532	MS4A6E	1.02606	0.850862	NA	NA	NA	NA
rs557564	rs557564	11	59629305	MS4A6E	NA	NA	-0.845337	0.826717	NA	NA
rs571760	rs571760	11	59824526	MS4A6E	-0.645566	0.817323	NA	NA	NA	NA
rs583791	rs583791	11	59947252	MS4A6E	-0.731636	0.838152	NA	NA	NA	NA
rs598862	rs598862	11	59946302	MS4A6E	NA	NA	0.600004	0.878911	NA	NA
rs60143299	rs60143299	11	60328307	MS4A6E	NA	NA	1.32308	0.853081	NA	NA
rs610932	rs610932	11	59939307	MS4A6E	-0.635714	0.875087	-0.861054	0.789288	NA	NA
rs667897	rs667897	11	59936979	MS4A6E	NA	NA	-0.785566	0.817244	NA	NA
rs668134	rs668134	11	60000326	MS4A6E	0.8811	0.789775	NA	NA	NA	NA
rs7108879	rs7108879	11	60081274	MS4A6E	NA	NA	0.599151	0.880518	NA	NA
rs75738991	rs75738991	11	59999794	MS4A6E	NA	NA	-1.19946	0.670571	NA	NA
rs76303679	rs76303679	11	60754253	MS4A6E	-1.12146	0.881328	NA	NA	NA	NA
rs7929057	rs7929057	11	59980598	MS4A6E	NA	NA	-1.19946	0.670571	NA	NA
rs7946859	rs7946859	11	60640227	MS4A6E	NA	NA	-0.635784	0.873232	NA	NA
rs7948556	rs7948556	11	60517887	MS4A6E	0.622247	0.803049	NA	NA	NA	NA
JHU_11.59993345	rs1349667	11	59993346	MS4A7	-0.498444	0.740189	NA	NA	NA	NA
JHU_11.60118027	rs114942608	11	60118028	MS4A7	-0.485871	0.739135	-0.283881	0.87565	NA	NA
JHU_11.60128003	rs72643554	11	60128004	MS4A7	-0.351216	0.215161	NA	NA	NA	NA
JHU_11.60197742	rs10897060	11	60197743	MS4A7	NA	NA	0.174372	0.873393	NA	NA
JHU_11.60201766	rs56680331	11	60201767	MS4A7	0.427225	0.859255	NA	NA	NA	NA
JHU_11.60275658	rs72928753	11	60275659	MS4A7	NA	NA	0.337118	0.856568	NA	NA
JHU_11.60515379	NA	11	60515380	MS4A7	NA	NA	0.170127	0.825443	NA	NA
JHU_11.60518572	rs79439375	11	60518573	MS4A7	-0.48479	0.795347	NA	NA	NA	NA
JHU_11.60524789	rs75298395	11	60524790	MS4A7	-0.426663	0.641686	-0.283903	0.775384	NA	NA
JHU_11.60526251	rs11230463	11	60526252	MS4A7	0.424717	0.809473	NA	NA	NA	NA
JHU_11.60614994	rs562006	11	60614995	MS4A7	0.238926	0.881328	NA	NA	NA	NA
JHU_11.60907219	NA	11	60907220	MS4A7	0.308146	0.767875	0.211202	0.829158	NA	NA
JHU_11.60971211	NA	11	60971212	MS4A7	0.847714	0.265198	NA	NA	NA	NA
JHU_11.61108146	rs10897152	11	61108147	MS4A7	0.374991	0.87462	NA	NA	NA	NA
kgp12768399	rs2233241	11	60150714	MS4A7	-0.504758	0.232278	NA	NA	NA	NA
kgp9316333	rs2229177	11	60893235	MS4A7	-0.232125	0.852344	NA	NA	NA	NA
rs10750955	rs10750955	11	61159661	MS4A7	0.355817	0.570802	0.27001	0.576591	NA	NA
rs10897056	rs10897056	11	60166455	MS4A7	-0.410937	0.121968	-0.179939	0.844298	NA	NA
rs10897105	rs10897105	11	60431482	MS4A7	NA	NA	-0.26289	0.880377	NA	NA
rs11230311	rs11230311	11	60197765	MS4A7	-0.224415	0.861208	-0.170529	0.864547	NA	NA
rs113409345	rs113409345	11	59326837	MS4A7	NA	NA	-0.393829	0.789631	NA	NA
rs115114664	rs115114664	11	60027886	MS4A7	-0.352205	0.853887	NA	NA	NA	NA
rs12287807	rs12287807	11	60520816	MS4A7	-0.221616	0.845088	NA	NA	NA	NA
rs12421628	rs12421628	11	59785647	MS4A7	NA	NA	-0.377473	0.691766	NA	NA
rs1287111	rs1287111	11	59523385	MS4A7	NA	NA	-0.17743	0.846259	NA	NA
rs1365246	rs1365246	11	60051352	MS4A7	NA	NA	-0.394688	0.798425	NA	NA
rs1441585	rs1441585	11	59855711	MS4A7	0.293976	0.745601	NA	NA	NA	NA
rs1443241	rs1443241	11	60181627	MS4A7	-0.296912	0.65777	NA	NA	NA	NA
rs1443246	rs1443246	11	60130796	MS4A7	-0.357394	0.196159	NA	NA	NA	NA
rs1530354	rs1530354	11	60200446	MS4A7	NA	NA	0.169853	0.871578	NA	NA
rs1567083	rs1567083	11	60473821	MS4A7	NA	NA	-0.164996	0.88024	NA	NA
rs1838093	rs1838093	11	60185775	MS4A7	NA	NA	0.280999	0.511371	NA	NA
rs1996858	rs1996858	11	59147075	MS4A7	NA	NA	-0.201712	0.863082	NA	NA
rs2197237	rs2197237	11	60168927	MS4A7	0.261443	0.772763	NA	NA	NA	NA
rs2233252	rs2233252	11	60157107	MS4A7	-0.332548	0.501277	NA	NA	NA	NA
rs2233253	rs2233253	11	60157166	MS4A7	-0.332548	0.501277	NA	NA	NA	NA
rs2238000	rs2238000	11	60780301	MS4A7	-0.461879	0.828924	-0.326147	0.859196	NA	NA
rs2282524	rs2282524	11	60198136	MS4A7	0.427225	0.859255	NA	NA	NA	NA
rs2905509	rs2905509	11	60756588	MS4A7	NA	NA	-0.193302	0.791545	NA	NA
rs3862666	rs3862666	11	60872073	MS4A7	NA	NA	-0.216114	0.802977	NA	NA
rs4453253	rs4453253	11	61152630	MS4A7	0.315699	0.707013	0.22796	0.757145	NA	NA
rs489172	rs489172	11	60637164	MS4A7	NA	NA	0.230345	0.830885	NA	NA
rs4938939	rs4938939	11	60160838	MS4A7	0.26914	0.81902	0.242198	0.688504	NA	NA
rs4938941	rs4938941	11	60173360	MS4A7	0.268248	0.760454	NA	NA	NA	NA
rs4938984	rs4938984	11	60596650	MS4A7	-0.240004	0.879341	-0.184917	0.879376	NA	NA
rs512555	rs512555	11	59863253	MS4A7	0.349508	0.755656	0.230745	0.84097	NA	NA
rs519296	rs519296	11	60919754	MS4A7	NA	NA	0.192328	0.84343	NA	NA
rs530771	rs530771	11	59767788	MS4A7	0.227764	0.855134	NA	NA	NA	NA
rs569108	rs569108	11	59863104	MS4A7	0.301096	0.728161	0.173146	0.876933	NA	NA
rs574700	rs574700	11	59855483	MS4A7	0.259139	0.824062	NA	NA	NA	NA
rs611153	rs611153	11	60584444	MS4A7	NA	NA	0.323479	0.857102	NA	NA
rs656736	rs656736	11	60589137	MS4A7	NA	NA	0.231585	0.757386	NA	NA
rs6591572	rs6591572	11	60115559	MS4A7	-0.360957	0.651456	NA	NA	NA	NA
rs7101998	rs7101998	11	60669090	MS4A7	NA	NA	-0.211098	0.827742	NA	NA
rs7108787	rs7108787	11	60889398	MS4A7	0.21497	0.880971	NA	NA	NA	NA
rs7115675	rs7115675	11	60751642	MS4A7	NA	NA	0.163594	0.839443	NA	NA
rs7123266	rs7123266	11	60167326	MS4A7	-0.344936	0.859536	NA	NA	NA	NA
rs73477091	rs73477091	11	60136012	MS4A7	0.344692	0.771959	NA	NA	NA	NA
rs73481226	rs73481226	11	60184277	MS4A7	0.427225	0.859255	NA	NA	NA	NA
rs77722660	rs77722660	11	59743915	MS4A7	-0.307601	0.818913	NA	NA	NA	NA
rs78136883	rs78136883	11	59621010	MS4A7	NA	NA	-0.232875	0.859145	NA	NA
rs78731820	rs78731820	11	60199909	MS4A7	-0.485871	0.739135	-0.283881	0.87565	NA	NA
rs7952024	rs7952024	11	59549840	MS4A7	-0.223562	0.848656	-0.181326	0.822803	NA	NA
rs7952244	rs7952244	11	60132164	MS4A7	0.25594	0.807409	NA	NA	NA	NA
JHU_11.123962573	NA	11	123962574	MSANTD2	NA	NA	-0.255923	0.875141	NA	NA
JHU_11.124138514	rs139089641	11	124138515	MSANTD2	NA	NA	0.358377	0.706536	NA	NA
JHU_11.124198964	rs147402518	11	124198965	MSANTD2	NA	NA	0.291737	0.830496	NA	NA
JHU_11.124238546	rs12420677	11	124238547	MSANTD2	NA	NA	0.247681	0.7365	NA	NA
JHU_11.124253883	rs648321	11	124253884	MSANTD2	-0.184784	0.878434	NA	NA	NA	NA
JHU_11.124447722	rs7116017	11	124447723	MSANTD2	NA	NA	-0.312531	0.824563	NA	NA
JHU_11.124527384	rs76881794	11	124527385	MSANTD2	0.458258	0.84463	NA	NA	NA	NA
JHU_11.124682348	rs11219787	11	124682349	MSANTD2	0.229735	0.847959	NA	NA	NA	NA
JHU_11.124709227	rs113709819	11	124709228	MSANTD2	-0.378049	0.877297	NA	NA	NA	NA
JHU_11.124739331	rs11219820	11	124739332	MSANTD2	-0.23797	0.825295	NA	NA	NA	NA
JHU_11.125009528	rs11219919	11	125009529	MSANTD2	NA	NA	0.18072	0.784306	NA	NA
JHU_11.125065782	rs7109325	11	125065783	MSANTD2	0.419544	0.789627	0.319633	0.772745	NA	NA
exm965724	NA	11	123886984	MSANTD2	-0.215593	0.850659	NA	NA	NA	NA
exm966425	rs143831572	11	124267132	MSANTD2	NA	NA	0.291737	0.830496	NA	NA
rs10750272	rs10750272	11	124296744	MSANTD2	NA	NA	0.252412	0.868307	NA	NA
rs10790625	rs10790625	11	123917393	MSANTD2	NA	NA	0.256185	0.833095	NA	NA
rs11219769	rs11219769	11	124620147	MSANTD2	0.222131	0.814887	NA	NA	NA	NA
rs11219821	rs11219821	11	124741772	MSANTD2	0.314445	0.608565	NA	NA	NA	NA
rs11219890	rs11219890	11	124950806	MSANTD2	NA	NA	0.209212	0.744023	NA	NA
rs138633499	rs138633499	11	124254761	MSANTD2	NA	NA	-0.334846	0.820047	NA	NA
rs150895565	rs150895565	11	124253124	MSANTD2	NA	NA	0.291737	0.830496	NA	NA
rs34327449	rs34327449	11	124449843	MSANTD2	NA	NA	-0.146524	0.844558	NA	NA
rs4254088	rs4254088	11	124805619	MSANTD2	NA	NA	0.134409	0.880377	NA	NA
rs4396301	rs4396301	11	124951467	MSANTD2	NA	NA	0.155149	0.865819	NA	NA
rs4482039	rs4482039	11	124121162	MSANTD2	NA	NA	-0.18238	0.876298	NA	NA
rs4935854	rs4935854	11	123881784	MSANTD2	-0.233474	0.771802	NA	NA	NA	NA
rs4936956	rs4936956	11	124717530	MSANTD2	NA	NA	0.157575	0.781891	NA	NA
rs4936981	rs4936981	11	124995196	MSANTD2	-0.267468	0.838103	NA	NA	NA	NA
rs4936991	rs4936991	11	125060910	MSANTD2	NA	NA	-0.16669	0.778191	NA	NA
rs57050461	rs57050461	11	124987569	MSANTD2	-0.29582	0.788978	NA	NA	NA	NA
rs57527112	rs57527112	11	124297628	MSANTD2	NA	NA	0.268909	0.821874	NA	NA
rs57877265	rs57877265	11	125198420	MSANTD2	0.220877	0.877821	NA	NA	NA	NA
rs58240213	rs58240213	11	124496623	MSANTD2	NA	NA	0.160111	0.807848	NA	NA
rs597432	rs597432	11	125291160	MSANTD2	NA	NA	-0.18763	0.810539	NA	NA
rs6590033	rs6590033	11	123882818	MSANTD2	-0.21494	0.838103	NA	NA	NA	NA
rs67190204	rs67190204	11	125196879	MSANTD2	0.262043	0.843842	0.216194	0.791545	NA	NA
rs677247	rs677247	11	125010299	MSANTD2	NA	NA	0.160157	0.849372	NA	NA
rs7105281	rs7105281	11	125182635	MSANTD2	-0.190834	0.873443	NA	NA	NA	NA
rs7109490	rs7109490	11	125051894	MSANTD2	NA	NA	-0.157405	0.829024	NA	NA
rs7110698	rs7110698	11	124979349	MSANTD2	-0.207116	0.859479	NA	NA	NA	NA
rs7112560	rs7112560	11	124976746	MSANTD2	0.196318	0.835654	NA	NA	NA	NA
rs7116237	rs7116237	11	125173206	MSANTD2	-0.216451	0.841151	NA	NA	NA	NA
rs7117585	rs7117585	11	124701521	MSANTD2	NA	NA	-0.227945	0.819898	NA	NA
rs7128296	rs7128296	11	124976515	MSANTD2	-0.24282	0.804408	NA	NA	NA	NA
rs73621044	NA	11	125185003	MSANTD2	NA	NA	-0.294142	0.855163	NA	NA
rs750338	rs750338	11	125172593	MSANTD2	-0.211007	0.848654	NA	NA	NA	NA
rs75261250	rs75261250	11	124279789	MSANTD2	NA	NA	-0.321197	0.866935	NA	NA
rs75658050	rs75658050	11	124707602	MSANTD2	0.263566	0.803565	NA	NA	NA	NA
rs76401097	rs76401097	11	124283629	MSANTD2	0.247444	0.855047	NA	NA	NA	NA
rs77306306	rs77306306	11	125286666	MSANTD2	NA	NA	-0.203654	0.789837	NA	NA
rs78621633	rs78621633	11	125283563	MSANTD2	NA	NA	0.197644	0.811015	NA	NA
rs79248333	rs79248333	11	124278232	MSANTD2	0.27597	0.878011	NA	NA	NA	NA
rs7930616	rs7930616	11	124955162	MSANTD2	NA	NA	0.161993	0.833095	NA	NA
rs7934631	rs7934631	11	124323660	MSANTD2	-0.272699	0.814223	NA	NA	NA	NA
rs7935148	rs7935148	11	124524533	MSANTD2	0.474678	0.608093	NA	NA	NA	NA
rs7935380	rs7935380	11	125184366	MSANTD2	NA	NA	-0.154724	0.809465	NA	NA
rs7949155	rs7949155	11	123906346	MSANTD2	-0.233378	0.797196	NA	NA	NA	NA
rs896891	rs896891	11	123910740	MSANTD2	NA	NA	0.256185	0.833095	NA	NA
rs950133	rs950133	11	124986933	MSANTD2	-0.220911	0.823841	NA	NA	NA	NA
JHU_11.105148965	rs190507745	11	105148966	MSANTD4	NA	NA	-0.162018	0.856656	NA	NA
JHU_11.106251477	rs527828	11	106251478	MSANTD4	-0.124923	0.861823	NA	NA	NA	NA
JHU_11.106531135	rs77820048	11	106531136	MSANTD4	0.146392	0.877485	NA	NA	NA	NA
JHU_11.106750113	rs11828772	11	106750114	MSANTD4	NA	NA	0.153383	0.825373	NA	NA
rs10502079	rs10502079	11	106718877	MSANTD4	0.239007	0.47708	NA	NA	NA	NA
rs10749881	rs10749881	11	106756696	MSANTD4	NA	NA	-0.0658543	0.878911	NA	NA
rs11211962	rs11211962	11	106761487	MSANTD4	0.106226	0.816407	NA	NA	NA	NA
rs11226826	rs11226826	11	105566168	MSANTD4	NA	NA	-0.156026	0.856702	NA	NA
rs17106075	rs17106075	11	106666139	MSANTD4	0.2013	0.837978	NA	NA	NA	NA
rs17651489	rs17651489	11	106691518	MSANTD4	NA	NA	-0.190669	0.503899	NA	NA
rs1817664	rs1817664	11	106737224	MSANTD4	0.182337	0.869941	NA	NA	NA	NA
rs1944204	rs1944204	11	106779682	MSANTD4	-0.110492	0.874251	NA	NA	NA	NA
rs1944210	rs1944210	11	106805698	MSANTD4	0.107652	0.838041	NA	NA	NA	NA
rs1944771	rs1944771	11	106070434	MSANTD4	NA	NA	-0.0900005	0.843446	NA	NA
rs1971268	rs1971268	11	106729672	MSANTD4	0.118681	0.826233	NA	NA	NA	NA
rs2445114	rs2445114	11	106886058	MSANTD4	0.165049	0.791415	NA	NA	NA	NA
rs4755149	rs4755149	11	106255343	MSANTD4	NA	NA	-0.120477	0.847289	NA	NA
rs520345	rs520345	11	106235011	MSANTD4	0.164157	0.857557	NA	NA	NA	NA
rs527709	rs527709	11	106251514	MSANTD4	0.235802	0.87289	NA	NA	NA	NA
rs57296806	rs57296806	11	106768403	MSANTD4	NA	NA	0.111512	0.855209	NA	NA
rs618453	rs618453	11	106233094	MSANTD4	0.164157	0.857557	NA	NA	NA	NA
rs6591150	rs6591150	11	105941758	MSANTD4	NA	NA	-0.0855508	0.862886	NA	NA
rs6591156	rs6591156	11	106013263	MSANTD4	NA	NA	-0.103504	0.79936	NA	NA
rs7101629	rs7101629	11	106768855	MSANTD4	NA	NA	-0.110225	0.83586	NA	NA
rs7119609	rs7119609	11	106811463	MSANTD4	NA	NA	-0.110908	0.844248	NA	NA
rs7120385	rs7120385	11	106507197	MSANTD4	NA	NA	-0.0927907	0.866915	NA	NA
rs73544086	NA	11	106424117	MSANTD4	NA	NA	-0.0872978	0.871086	NA	NA
rs7947803	rs7947803	11	105569782	MSANTD4	NA	NA	-0.135563	0.880323	NA	NA
JHU_11.61641395	NA	11	61641396	MTA2	0.0796342	0.881419	NA	NA	NA	NA
JHU_11.61651675	rs74683370	11	61651676	MTA2	0.152107	0.780742	NA	NA	NA	NA
JHU_11.61785852	NA	11	61785853	MTA2	NA	NA	0.179081	0.62001	NA	NA
JHU_11.61878885	rs368647816	11	61878886	MTA2	0.0797871	0.880902	NA	NA	NA	NA
JHU_11.62160064	rs4519096	11	62160065	MTA2	0.139243	0.865124	NA	NA	NA	NA
JHU_11.62205654	rs113225084	11	62205655	MTA2	NA	NA	0.0673711	0.868906	NA	NA
rs10792322	rs10792322	11	61761552	MTA2	NA	NA	0.10258	0.783588	NA	NA
rs10792368	rs10792368	11	62773294	MTA2	0.0779397	0.877736	NA	NA	NA	NA
rs11230849	rs11230849	11	61750823	MTA2	NA	NA	0.0857133	0.822021	NA	NA
rs11230871	rs11230871	11	61788646	MTA2	0.139239	0.800422	NA	NA	NA	NA
rs11568626	rs11568626	11	62752014	MTA2	NA	NA	-0.130656	0.86932	NA	NA
rs11606620	rs11606620	11	61884849	MTA2	0.0763002	0.874217	NA	NA	NA	NA
rs11828074	rs11828074	11	62754012	MTA2	NA	NA	-0.0720805	0.877569	NA	NA
rs12223849	rs12223849	11	62717297	MTA2	NA	NA	0.13923	0.784306	NA	NA
rs12284876	rs12284876	11	61613841	MTA2	-0.0854303	0.863246	NA	NA	NA	NA
rs12575518	rs12575518	11	61748066	MTA2	NA	NA	-0.089215	0.759404	NA	NA
rs1293035	rs1293035	11	62246596	MTA2	NA	NA	0.0943444	0.795699	NA	NA
rs174602	rs174602	11	61624414	MTA2	NA	NA	-0.12138	0.789472	NA	NA
rs198432	rs198432	11	61484981	MTA2	0.0936624	0.858806	NA	NA	NA	NA
rs2187384	rs2187384	11	62761161	MTA2	NA	NA	0.141979	0.803795	NA	NA
rs2509979	rs2509979	11	62204613	MTA2	NA	NA	-0.0812768	0.771231	NA	NA
rs4149180	rs4149180	11	62782278	MTA2	0.0770638	0.81673	NA	NA	NA	NA
rs4454725	rs4454725	11	62242068	MTA2	NA	NA	-0.0848953	0.746811	NA	NA
rs4963331	rs4963331	11	62794074	MTA2	-0.0807683	0.867973	NA	NA	NA	NA
rs4963442	rs4963442	11	61768706	MTA2	NA	NA	0.103079	0.759359	NA	NA
rs528285	rs528285	11	61660704	MTA2	NA	NA	0.0797449	0.85652	NA	NA
rs569258	rs569258	11	61520668	MTA2	0.0951667	0.832276	NA	NA	NA	NA
rs61312994	rs61312994	11	62285441	MTA2	NA	NA	0.115126	0.709925	NA	NA
rs7106537	rs7106537	11	62905841	MTA2	NA	NA	-0.0825797	0.8748	NA	NA
rs7118835	rs7118835	11	62166172	MTA2	NA	NA	-0.0909268	0.687084	NA	NA
rs73499750	rs73499750	11	62952142	MTA2	0.123927	0.809461	NA	NA	NA	NA
rs75436331	rs75436331	11	62297447	MTA2	NA	NA	0.115126	0.709925	NA	NA
rs75857539	rs75857539	11	62339771	MTA2	NA	NA	0.11584	0.747022	NA	NA
rs76656467	rs76656467	11	61649030	MTA2	NA	NA	0.136179	0.642332	NA	NA
rs77055528	rs77055528	11	62296535	MTA2	NA	NA	0.0776123	0.865989	NA	NA
rs78888042	rs78888042	11	61397306	MTA2	-0.0819182	0.834504	NA	NA	NA	NA
rs7935835	rs7935835	11	61781117	MTA2	NA	NA	-0.0983631	0.881079	NA	NA
JHU_11.46874214	rs144534314	11	46874215	MTCH2	NA	NA	-0.275404	0.594801	NA	NA
JHU_11.46952929	NA	11	46952930	MTCH2	-0.365699	0.852224	-0.355064	0.635882	NA	NA
JHU_11.47159565	NA	11	47159566	MTCH2	NA	NA	-0.241101	0.781249	NA	NA
JHU_11.47182369	rs10769245	11	47182370	MTCH2	0.201038	0.749355	NA	NA	NA	NA
JHU_11.47924692	rs9300065	11	47924693	MTCH2	NA	NA	-0.16846	0.863813	NA	NA
JHU_11.48352437	rs116175380	11	48352438	MTCH2	NA	NA	0.170208	0.87529	NA	NA
JHU_11.48366602	NA	11	48366603	MTCH2	NA	NA	-0.246056	0.8761	NA	NA
JHU_11.48624918	rs376700555	11	48624919	MTCH2	NA	NA	0.199089	0.821484	NA	NA
rs11039074	rs11039074	11	47081732	MTCH2	0.160557	0.872957	NA	NA	NA	NA
rs11039119	rs11039119	11	47201924	MTCH2	0.181238	0.800822	NA	NA	NA	NA
rs12361256	rs12361256	11	47910823	MTCH2	NA	NA	0.119627	0.847367	NA	NA
rs367731906	rs367731906	11	47207362	MTCH2	0.203103	0.832276	NA	NA	NA	NA
rs3729936	rs3729936	11	47357416	MTCH2	-0.254961	0.834357	-0.177369	0.853209	NA	NA
rs3729948	rs3729948	11	47360053	MTCH2	-0.246044	0.838041	NA	NA	NA	NA
rs4752801	rs4752801	11	47907641	MTCH2	NA	NA	0.119627	0.847367	NA	NA
rs61746892	rs61746892	11	48286086	MTCH2	NA	NA	0.170208	0.87529	NA	NA
rs7395581	rs7395581	11	47246397	MTCH2	-0.162665	0.874498	NA	NA	NA	NA
rs74806847	rs74806847	11	46890529	MTCH2	NA	NA	-0.31352	0.494834	NA	NA
JHU_11.67501753	NA	11	67501754	5	1.0283	0.80789	NA	NA	NA	NA
JHU_11.68163252	rs73515045	11	68163253	5	NA	NA	-0.935102	0.866886	NA	NA
JHU_11.68423688	rs3018721	11	68423689	5	-0.615303	0.827012	NA	NA	NA	NA
JHU_11.68777572	rs150224439	11	68777573	5	1.11784	0.859479	NA	NA	NA	NA
JHU_11.68814576	rs112355850	11	68814577	5	NA	NA	-1.00376	0.48804	NA	NA
JHU_11.68834390	rs4315082	11	68834391	5	NA	NA	1.16842	0.748257	NA	NA
JHU_11.68839700	rs67348724	11	68839701	5	NA	NA	-0.486894	0.849198	NA	NA
JHU_11.69075546	NA	11	69075547	5	-1.2272	0.821778	NA	NA	NA	NA
JHU_11.69246076	rs2154681	11	69246077	5	NA	NA	0.782196	0.425618	NA	NA
kgp9482205	rs1466221	11	68840397	5	NA	NA	-0.540943	0.783226	NA	NA
rs10736672	rs10736672	11	68861329	5	NA	NA	-0.47852	0.872842	NA	NA
rs10737155	rs10737155	11	69413088	5	0.48127	0.861847	NA	NA	NA	NA
rs10750813	NA	11	67587776	5	NA	NA	1.13672	0.793159	NA	NA
rs10750840	rs10750840	11	68835182	5	NA	NA	-0.486894	0.849198	NA	NA
rs10791946	rs10791946	11	67588012	5	NA	NA	1.11936	0.803317	NA	NA
rs10792020	rs10792020	11	68842491	5	NA	NA	-0.486894	0.849198	NA	NA
rs10896444	rs10896444	11	68967247	5	-0.865257	0.85938	NA	NA	NA	NA
rs11228444	rs11228444	11	68793206	5	-0.719318	0.881691	NA	NA	NA	NA
rs11228516	rs11228516	11	68903918	5	NA	NA	0.532443	0.866723	NA	NA
rs11228565	rs11228565	11	68978580	5	0.952141	0.843158	NA	NA	NA	NA
rs11263434	rs11263434	11	69248131	5	NA	NA	-0.410913	0.879556	NA	NA
rs11602680	rs11602680	11	69053932	5	NA	NA	-0.703412	0.767963	NA	NA
rs11603814	NA	11	69078571	5	NA	NA	0.42936	0.863082	NA	NA
rs116825467	rs116825467	11	69067990	5	NA	NA	0.544571	0.863082	NA	NA
rs11824610	rs11824610	11	69446331	5	0.891625	0.814573	NA	NA	NA	NA
rs1192929	rs1192929	11	69512674	5	0.931598	0.756818	NA	NA	NA	NA
rs12271625	rs12271625	11	69416481	5	NA	NA	0.59773	0.839356	NA	NA
rs12785524	rs12785524	11	69177047	5	NA	NA	0.510096	0.794424	NA	NA
rs145989472	rs145989472	11	67664572	5	NA	NA	-1.00953	0.848374	NA	NA
rs1551304	rs1551304	11	68876587	5	NA	NA	-0.504899	0.860216	NA	NA
rs2123765	rs2123765	11	68905440	5	NA	NA	-0.706994	0.794005	NA	NA
rs2228502	rs2228502	11	68549340	5	0.6622	0.8762	NA	NA	NA	NA
rs2229737	rs2229737	11	68560787	5	-1.41508	0.830677	NA	NA	NA	NA
rs2513275	rs2513275	11	68466818	5	-0.541069	0.840323	NA	NA	NA	NA
rs2513281	rs2513281	11	68417094	5	-0.838241	0.842696	NA	NA	NA	NA
rs2924539	rs2924539	11	68910632	5	NA	NA	0.858732	0.777403	NA	NA
rs3019578	rs3019578	11	68556380	5	0.989836	0.792341	NA	NA	NA	NA
rs3019603	rs3019603	11	68566839	5	0.989836	0.792341	NA	NA	NA	NA
rs3136538	rs3136538	11	68454003	5	-0.594013	0.838041	NA	NA	NA	NA
rs34009811	rs34009811	11	68377446	5	0.847549	0.833873	NA	NA	NA	NA
rs4930585	rs4930585	11	68411347	5	-0.691253	0.872713	NA	NA	NA	NA
rs4930673	rs4930673	11	69052682	5	1.06742	0.878427	NA	NA	NA	NA
rs4980673	rs4980673	11	69395013	5	NA	NA	-0.513224	0.796315	NA	NA
rs56315126	rs56315126	11	69349417	5	NA	NA	-0.738407	0.835789	NA	NA
rs625237	rs625237	11	69392304	5	NA	NA	0.453199	0.869262	NA	NA
rs660925	rs660925	11	68162959	5	0.651081	0.746044	NA	NA	NA	NA
rs7128942	rs7128942	11	68387984	5	-0.963534	0.654068	-0.629183	0.848173	NA	NA
rs73514446	rs73514446	11	68809691	5	NA	NA	0.572921	0.813903	NA	NA
rs73518456	rs73518456	11	68865027	5	NA	NA	-0.897304	0.861918	NA	NA
rs75277033	rs75277033	11	69419313	5	NA	NA	0.477386	0.87265	NA	NA
rs7931502	rs7931502	11	67959607	5	0.515534	0.878574	NA	NA	NA	NA
rs7937163	rs7937163	11	68279571	5	0.66285	0.838901	NA	NA	NA	NA
rs7952122	rs7952122	11	67773897	5	0.631593	0.863591	NA	NA	NA	NA
rs79830531	rs79830531	11	68926523	5	0.926492	0.876743	NA	NA	NA	NA
rs896973	rs896973	11	68851466	5	NA	NA	-0.486894	0.849198	NA	NA
JHU_11.94672818	NA	11	94672819	MTMR2	NA	NA	-0.145158	0.803979	NA	NA
JHU_11.94678667	rs73522473	11	94678668	MTMR2	0.161083	0.783518	NA	NA	NA	NA
JHU_11.95011373	rs10501825	11	95011374	MTMR2	NA	NA	0.105957	0.875141	NA	NA
JHU_11.95186028	rs7112736	11	95186029	MTMR2	NA	NA	-0.139736	0.874658	NA	NA
JHU_11.95371367	rs10831390	11	95371368	MTMR2	-0.0989587	0.7882	NA	NA	NA	NA
JHU_11.95397444	rs10831406	11	95397445	MTMR2	NA	NA	-0.113876	0.813745	NA	NA
JHU_11.95545112	NA	11	95545113	MTMR2	NA	NA	-0.153244	0.848999	NA	NA
JHU_11.95594568	rs57938490	11	95594569	MTMR2	NA	NA	-0.114872	0.837969	NA	NA
JHU_11.95675159	rs10831452	11	95675160	MTMR2	NA	NA	-0.114127	0.873465	NA	NA
JHU_11.95731341	rs28431468	11	95731342	MTMR2	NA	NA	0.10691	0.800722	NA	NA
JHU_11.95779081	rs201655551	11	95779082	MTMR2	NA	NA	-0.0928256	0.86366	NA	NA
JHU_11.95837674	rs10831482	11	95837675	MTMR2	NA	NA	-0.113556	0.798406	NA	NA
JHU_11.96015428	rs147075562	11	96015429	MTMR2	NA	NA	0.132187	0.781353	NA	NA
JHU_11.96232656	rs148830809	11	96232657	MTMR2	-0.209633	0.859246	NA	NA	NA	NA
JHU_11.96571662	rs2404162	11	96571663	MTMR2	NA	NA	-0.176942	0.729519	NA	NA
rs10501829	rs10501829	11	95245554	MTMR2	NA	NA	-0.10142	0.798173	NA	NA
rs10765785	rs10765785	11	95762510	MTMR2	0.114779	0.827101	0.161205	0.303418	NA	NA
rs10831467	rs10831467	11	95770744	MTMR2	NA	NA	-0.176288	0.729823	NA	NA
rs11020970	rs11020970	11	94642047	MTMR2	-0.0918236	0.838103	NA	NA	NA	NA
rs1150345	rs1150345	11	95374537	MTMR2	0.11265	0.84368	0.118591	0.781205	NA	NA
rs115486379	rs115486379	11	95333409	MTMR2	NA	NA	-0.141573	0.868948	NA	NA
rs11821606	rs11821606	11	95197220	MTMR2	0.15335	0.796097	NA	NA	NA	NA
rs12363581	rs12363581	11	96249324	MTMR2	0.109279	0.834407	0.119516	0.729221	NA	NA
rs1256900	rs1256900	11	94773093	MTMR2	NA	NA	-0.0998231	0.830952	NA	NA
rs12577679	rs12577679	11	95853099	MTMR2	NA	NA	-0.167789	0.593653	NA	NA
rs1262220	rs1262220	11	95385613	MTMR2	NA	NA	-0.113876	0.813745	NA	NA
rs1262222	rs1262222	11	95297577	MTMR2	0.132991	0.75644	NA	NA	NA	NA
rs12787270	rs12787270	11	96147385	MTMR2	0.12022	0.771365	NA	NA	NA	NA
rs12799722	rs12799722	11	95834689	MTMR2	NA	NA	-0.113556	0.798406	NA	NA
rs16922394	rs16922394	11	95419046	MTMR2	0.192914	0.880321	NA	NA	NA	NA
rs1893688	rs1893688	11	95242079	MTMR2	NA	NA	-0.133627	0.592283	NA	NA
rs1940159	rs1940159	11	95784444	MTMR2	-0.103232	0.862996	NA	NA	NA	NA
rs1940201	rs1940201	11	95748302	MTMR2	NA	NA	-0.137143	0.639239	NA	NA
rs1943511	rs1943511	11	95296136	MTMR2	NA	NA	-0.105251	0.860216	NA	NA
rs2509000	rs2509000	11	96024021	MTMR2	-0.109883	0.783412	NA	NA	NA	NA
rs2509092	rs2509092	11	95718000	MTMR2	NA	NA	-0.106851	0.857767	NA	NA
rs3019791	rs3019791	11	96267523	MTMR2	NA	NA	-0.0888011	0.87489	NA	NA
rs4572097	rs4572097	11	95867366	MTMR2	-0.106435	0.841825	NA	NA	NA	NA
rs4623861	rs4623861	11	95855663	MTMR2	NA	NA	-0.168524	0.495907	NA	NA
rs4753723	rs4753723	11	95843576	MTMR2	NA	NA	0.10323	0.815279	NA	NA
rs498018	rs498018	11	95024932	MTMR2	NA	NA	0.127256	0.701431	NA	NA
rs514686	rs514686	11	95871907	MTMR2	0.101434	0.85152	NA	NA	NA	NA
rs526546	rs526546	11	95033529	MTMR2	NA	NA	0.122778	0.793707	NA	NA
rs527077	rs527077	11	95972510	MTMR2	NA	NA	-0.139572	0.718099	NA	NA
rs543457	rs543457	11	95018911	MTMR2	NA	NA	0.139989	0.411169	NA	NA
rs545660	rs545660	11	95586995	MTMR2	NA	NA	-0.0949341	0.798425	NA	NA
rs56213599	rs56213599	11	94613916	MTMR2	0.163723	0.573239	0.152771	0.564943	NA	NA
rs573190	rs573190	11	95892147	MTMR2	NA	NA	-0.138877	0.520785	NA	NA
rs577212	rs577212	11	95013706	MTMR2	NA	NA	0.105957	0.875141	NA	NA
rs59599837	rs59599837	11	94588949	MTMR2	0.129804	0.690311	0.102332	0.81543	NA	NA
rs600873	rs600873	11	95762965	MTMR2	NA	NA	0.126863	0.669765	NA	NA
rs611881	NA	11	96252985	MTMR2	NA	NA	0.0800789	0.87805	NA	NA
rs619964	rs619964	11	95756889	MTMR2	NA	NA	-0.0990481	0.848506	NA	NA
rs627313	rs627313	11	95768445	MTMR2	NA	NA	-0.0793672	0.880377	NA	NA
rs6483476	rs6483476	11	95793701	MTMR2	0.12384	0.838767	NA	NA	NA	NA
rs6483496	rs6483496	11	96036323	MTMR2	0.0935785	0.878462	NA	NA	NA	NA
rs680693	rs680693	11	95754689	MTMR2	NA	NA	0.139248	0.575645	NA	NA
rs7109623	rs7109623	11	95333287	MTMR2	-0.123222	0.7882	NA	NA	NA	NA
rs7109964	rs7109964	11	95243214	MTMR2	NA	NA	-0.192902	0.748159	NA	NA
rs7111187	rs7111187	11	95910538	MTMR2	NA	NA	-0.139347	0.804968	NA	NA
rs7114555	rs7114555	11	95648242	MTMR2	NA	NA	0.132425	0.542018	NA	NA
rs7120830	rs7120830	11	95602966	MTMR2	NA	NA	0.124388	0.647261	NA	NA
rs73517497	rs73517497	11	95328388	MTMR2	NA	NA	-0.137162	0.844289	NA	NA
rs74730745	rs74730745	11	96287529	MTMR2	NA	NA	-0.0888011	0.87489	NA	NA
rs74735678	rs74735678	11	94673126	MTMR2	NA	NA	-0.145158	0.803979	NA	NA
rs752651	rs752651	11	95900028	MTMR2	NA	NA	-0.153371	0.393462	NA	NA
rs75315742	rs75315742	11	95724914	MTMR2	-0.141058	0.876638	NA	NA	NA	NA
rs75384502	rs75384502	11	94861862	MTMR2	NA	NA	-0.147188	0.87489	NA	NA
rs75887387	rs75887387	11	94880125	MTMR2	NA	NA	-0.139231	0.743724	NA	NA
rs76171578	rs76171578	11	95998145	MTMR2	0.138987	0.873344	0.12729	0.880113	NA	NA
rs76244730	rs76244730	11	94606707	MTMR2	0.141822	0.694652	0.158802	0.399966	NA	NA
rs76623241	NA	11	95926544	MTMR2	NA	NA	-0.271786	0.760321	NA	NA
rs79249315	rs79249315	11	95333295	MTMR2	NA	NA	-0.147932	0.841957	NA	NA
rs7939133	rs7939133	11	95334540	MTMR2	NA	NA	0.100498	0.827213	NA	NA
rs7941059	rs7941059	11	95785245	MTMR2	0.106172	0.844078	0.120019	0.726126	NA	NA
rs79890818	rs79890818	11	96237336	MTMR2	0.203191	0.799809	NA	NA	NA	NA
rs976337	rs976337	11	95011645	MTMR2	NA	NA	-0.106261	0.809214	NA	NA
JHU_11.10378762	rs7113115	11	10378763	MTRNR2L8	NA	NA	0.312156	0.797424	NA	NA
JHU_11.10387948	NA	11	10387949	MTRNR2L8	-0.526631	0.835925	NA	NA	NA	NA
JHU_11.10519014	rs76097522	11	10519015	MTRNR2L8	-0.476588	0.765794	NA	NA	NA	NA
JHU_11.10555087	NA	11	10555088	MTRNR2L8	-0.813102	0.405774	NA	NA	NA	NA
JHU_11.11228541	rs2655099	11	11228542	MTRNR2L8	-0.437305	0.635593	-0.305079	0.867606	NA	NA
JHU_11.11284313	rs7118857	11	11284314	MTRNR2L8	0.327483	0.80789	NA	NA	NA	NA
JHU_11.11329524	rs7951515	11	11329525	MTRNR2L8	-0.401351	0.505156	NA	NA	NA	NA
JHU_11.11363382	NA	11	11363383	MTRNR2L8	-0.498379	0.789913	NA	NA	NA	NA
kgp5364192	rs57770200	11	11480817	MTRNR2L8	NA	NA	-0.352682	0.873383	NA	NA
rs1038574	rs1038574	11	11345208	MTRNR2L8	NA	NA	-0.290472	0.808534	NA	NA
rs10741545	rs10741545	11	11351452	MTRNR2L8	0.290913	0.832314	NA	NA	NA	NA
rs10743138	rs10743138	11	10422929	MTRNR2L8	NA	NA	0.301799	0.820483	NA	NA
rs10770107	rs10770107	11	10391880	MTRNR2L8	NA	NA	-0.281774	0.769869	NA	NA
rs10770109	rs10770109	11	10411063	MTRNR2L8	NA	NA	0.288627	0.857133	NA	NA
rs10831566	rs10831566	11	11291732	MTRNR2L8	-0.561548	0.818619	NA	NA	NA	NA
rs10831610	rs10831610	11	11439153	MTRNR2L8	NA	NA	0.269882	0.818578	NA	NA
rs10840473	rs10840473	11	10715721	MTRNR2L8	NA	NA	-0.304251	0.870515	NA	NA
rs11042805	rs11042805	11	10463249	MTRNR2L8	-0.335502	0.786757	NA	NA	NA	NA
rs11042853	rs11042853	11	10518615	MTRNR2L8	NA	NA	0.537186	0.829428	NA	NA
rs11043074	rs11043074	11	11097049	MTRNR2L8	NA	NA	0.316115	0.8276	NA	NA
rs11043086	rs11043086	11	11129688	MTRNR2L8	-0.312913	0.84981	NA	NA	NA	NA
rs114098561	rs114098561	11	11348079	MTRNR2L8	NA	NA	0.522484	0.792183	NA	NA
rs11825182	rs11825182	11	11165364	MTRNR2L8	NA	NA	-0.310294	0.877162	NA	NA
rs12280481	rs12280481	11	11214588	MTRNR2L8	0.307681	0.846718	NA	NA	NA	NA
rs12795823	rs12795823	11	10663509	MTRNR2L8	NA	NA	-0.318103	0.868901	NA	NA
rs16907706	rs16907706	11	10396262	MTRNR2L8	NA	NA	-0.459135	0.723476	NA	NA
rs16907770	rs16907770	11	10410603	MTRNR2L8	0.422373	0.853898	0.474382	0.781745	NA	NA
rs16909529	rs16909529	11	11388125	MTRNR2L8	-0.337097	0.752877	NA	NA	NA	NA
rs2403456	rs2403456	11	11177814	MTRNR2L8	NA	NA	0.264548	0.867247	NA	NA
rs2631235	rs2631235	11	11098039	MTRNR2L8	NA	NA	-0.277927	0.780975	NA	NA
rs2655074	rs2655074	11	11200858	MTRNR2L8	-0.438758	0.855062	-0.447464	0.838119	NA	NA
rs274500	rs274500	11	11102238	MTRNR2L8	NA	NA	-0.22219	0.873214	NA	NA
rs371852901	rs371852901	11	10837068	MTRNR2L8	0.385284	0.869941	NA	NA	NA	NA
rs415895	rs415895	11	9769562	MTRNR2L8	NA	NA	-0.226512	0.878286	NA	NA
rs4243912	rs4243912	11	10376991	MTRNR2L8	NA	NA	0.312156	0.797424	NA	NA
rs4910003	rs4910003	11	11462298	MTRNR2L8	0.27502	0.785819	NA	NA	NA	NA
rs4910198	rs4910198	11	10849558	MTRNR2L8	0.382249	0.784496	NA	NA	NA	NA
rs4910317	rs4910317	11	11337655	MTRNR2L8	-0.288049	0.823819	-0.306651	0.767333	NA	NA
rs4910328	rs4910328	11	11400518	MTRNR2L8	NA	NA	-0.627155	0.764431	NA	NA
rs59004521	rs59004521	11	11449449	MTRNR2L8	NA	NA	0.281003	0.83983	NA	NA
rs6484689	rs6484689	11	11143030	MTRNR2L8	-0.369144	0.808672	NA	NA	NA	NA
rs652612	rs652612	11	10960394	MTRNR2L8	NA	NA	-0.294109	0.812333	NA	NA
rs7114703	rs7114703	11	11223236	MTRNR2L8	0.269937	0.843696	NA	NA	NA	NA
rs7117475	rs7117475	11	11507091	MTRNR2L8	-0.325716	0.838103	NA	NA	NA	NA
rs7130250	rs7130250	11	11211485	MTRNR2L8	0.299459	0.870815	NA	NA	NA	NA
rs74507390	rs74507390	11	11373631	MTRNR2L8	NA	NA	0.472307	0.852606	NA	NA
rs750266	rs750266	11	11353839	MTRNR2L8	0.238116	0.877297	NA	NA	NA	NA
rs76714496	rs76714496	11	11401784	MTRNR2L8	0.337999	0.835256	NA	NA	NA	NA
rs7932321	rs7932321	11	10523476	MTRNR2L8	-0.268848	0.871886	-0.302492	0.811111	NA	NA
rs7937695	rs7937695	11	10846117	MTRNR2L8	NA	NA	-0.229024	0.872194	NA	NA
rs7946706	rs7946706	11	11456749	MTRNR2L8	0.286693	0.815661	NA	NA	NA	NA
rs7951509	rs7951509	11	11329510	MTRNR2L8	-0.314033	0.758711	NA	NA	NA	NA
rs923259	rs923259	11	11521053	MTRNR2L8	-0.354451	0.800422	NA	NA	NA	NA
JHU_11.1059210	rs112473360	11	1059211	MUC5B	NA	NA	-0.750923	0.859978	NA	NA
JHU_11.1159279	NA	11	1159280	MUC5B	-0.994553	0.811454	NA	NA	NA	NA
JHU_11.1549146	NA	11	1549147	MUC5B	-0.993663	0.847835	NA	NA	NA	NA
JHU_11.1688678	NA	11	1688679	MUC5B	NA	NA	0.713375	0.845802	NA	NA
JHU_11.1690432	rs73404707	11	1690433	MUC5B	-0.87696	0.859507	NA	NA	NA	NA
JHU_11.1693216	rs28657944	11	1693217	MUC5B	0.526532	0.852091	NA	NA	NA	NA
JHU_11.1856343	NA	11	1856344	MUC5B	0.581749	0.83052	NA	NA	NA	NA
JHU_11.1867785	rs112246419	11	1867786	MUC5B	NA	NA	-1.01093	0.867265	NA	NA
JHU_11.1945152	rs148051896	11	1945153	MUC5B	0.730279	0.875212	NA	NA	NA	NA
JHU_11.1961746	rs73413055	11	1961747	MUC5B	0.88401	0.82497	NA	NA	NA	NA
JHU_11.2017463	rs3825028	11	2017464	MUC5B	NA	NA	0.748056	0.877291	NA	NA
JHU_11.2047955	NA	11	2047956	MUC5B	0.447375	0.881164	NA	NA	NA	NA
JHU_11.2151817	rs72851054	11	2151818	MUC5B	-0.608923	0.853475	NA	NA	NA	NA
JHU_11.2156535	rs3213225	11	2156536	MUC5B	0.578079	0.804503	NA	NA	NA	NA
JHU_11.300046	NA	11	300047	MUC5B	NA	NA	-0.441516	0.867397	NA	NA
JHU_11.350274	rs73398562	11	350275	MUC5B	0.556422	0.853336	NA	NA	NA	NA
JHU_11.581366	NA	11	581367	MUC5B	-0.880996	0.83548	NA	NA	NA	NA
JHU_11.589596	NA	11	589597	MUC5B	-1.25759	0.751392	NA	NA	NA	NA
JHU_11.592221	rs57830193	11	592222	MUC5B	-0.754119	0.863371	NA	NA	NA	NA
JHU_11.686713	rs10794330	11	686714	MUC5B	0.895335	0.799768	NA	NA	NA	NA
exm871093	rs12793222	11	554047	MUC5B	0.559571	0.881158	NA	NA	NA	NA
exm873068	NA	11	828916	MUC5B	-0.519345	0.847959	NA	NA	NA	NA
exm877414	NA	11	1718833	MUC5B	0.532731	0.874418	NA	NA	NA	NA
kgp12869325	rs35694355	11	831883	MUC5B	-1.1568	0.797967	NA	NA	NA	NA
kgp5438113	rs192076904	11	1682109	MUC5B	NA	NA	0.651521	0.861988	NA	NA
rs10400297	rs10400297	11	1677351	MUC5B	NA	NA	0.644143	0.838633	NA	NA
rs10466744	rs10466744	11	870524	MUC5B	0.71974	0.880751	NA	NA	NA	NA
rs10768964	rs10768964	11	1659308	MUC5B	0.663967	0.840976	NA	NA	NA	NA
rs10840138	rs10840138	11	2001895	MUC5B	0.635872	0.834618	NA	NA	NA	NA
rs10840491	rs10840491	11	2194390	MUC5B	NA	NA	0.789177	0.811207	NA	NA
rs11021705	rs11021705	11	2236689	MUC5B	0.497635	0.880902	NA	NA	NA	NA
rs11021732	rs11021732	11	2241272	MUC5B	0.47439	0.873453	NA	NA	NA	NA
rs11042978	rs11042978	11	2198418	MUC5B	NA	NA	-0.625518	0.773583	NA	NA
rs111283621	rs111283621	11	1981623	MUC5B	0.696843	0.873443	0.656073	0.879159	NA	NA
rs111622783	rs111622783	11	376343	MUC5B	-1.01816	0.847079	NA	NA	NA	NA
rs1130698	rs1130698	11	838542	MUC5B	-0.475866	0.87173	NA	NA	NA	NA
rs113403155	rs113403155	11	599779	MUC5B	-0.754119	0.863371	NA	NA	NA	NA
rs116499078	NA	11	1570708	MUC5B	-0.63791	0.839299	NA	NA	NA	NA
rs12296021	rs12296021	11	1040790	MUC5B	NA	NA	0.51067	0.873563	NA	NA
rs12802200	rs12802200	11	566936	MUC5B	0.55488	0.867838	NA	NA	NA	NA
rs1618613	rs1618613	11	1969888	MUC5B	-0.492565	0.871671	NA	NA	NA	NA
rs16927442	rs16927442	11	1667746	MUC5B	1.27938	0.804256	NA	NA	NA	NA
rs16927462	rs16927462	11	1678532	MUC5B	NA	NA	-0.652726	0.808738	NA	NA
rs2063551	rs2063551	11	1855854	MUC5B	-0.544602	0.844936	NA	NA	NA	NA
rs28558789	rs28558789	11	829539	MUC5B	-0.594395	0.768956	NA	NA	NA	NA
rs2856111	rs2856111	11	1075747	MUC5B	-0.665598	0.652418	NA	NA	NA	NA
rs28620453	NA	11	836971	MUC5B	-0.500724	0.862114	NA	NA	NA	NA
rs28742153	rs28742153	11	1227846	MUC5B	-0.459485	0.864867	NA	NA	NA	NA
rs34956804	rs34956804	11	837084	MUC5B	-0.46436	0.872588	NA	NA	NA	NA
rs371047929	rs371047929	11	838424	MUC5B	-0.548935	0.8563	NA	NA	NA	NA
rs3809107	rs3809107	11	290158	MUC5B	NA	NA	0.773047	0.868877	NA	NA
rs4077293	rs4077293	11	996522	MUC5B	NA	NA	0.784422	0.619103	NA	NA
rs41458446	rs41458446	11	1090736	MUC5B	-1.10679	0.862114	NA	NA	NA	NA
rs41521548	rs41521548	11	1085982	MUC5B	-1.33186	0.807137	NA	NA	NA	NA
rs4752744	rs4752744	11	1718266	MUC5B	-1.02729	0.836566	NA	NA	NA	NA
rs59151785	rs59151785	11	2214472	MUC5B	NA	NA	0.856968	0.82796	NA	NA
rs60078451	NA	11	1478552	MUC5B	-0.722658	0.760903	NA	NA	NA	NA
rs60999241	rs60999241	11	2110046	MUC5B	-0.5264	0.863713	NA	NA	NA	NA
rs61021434	rs61021434	11	1717922	MUC5B	-0.626029	0.865966	NA	NA	NA	NA
rs61520309	rs61520309	11	2023057	MUC5B	0.552044	0.853668	NA	NA	NA	NA
rs6597948	rs6597948	11	1005308	MUC5B	NA	NA	0.517072	0.880984	NA	NA
rs7108216	rs7108216	11	702097	MUC5B	-0.628747	0.774168	NA	NA	NA	NA
rs7129160	NA	11	1629693	MUC5B	-0.839925	0.879672	0.835812	0.870655	NA	NA
rs734351	rs734351	11	2156213	MUC5B	NA	NA	0.687865	0.807334	NA	NA
rs7396030	NA	11	1083364	MUC5B	0.598555	0.790808	NA	NA	NA	NA
rs7481521	rs7481521	11	1027811	MUC5B	NA	NA	0.715497	0.766335	NA	NA
rs75699076	rs75699076	11	2210341	MUC5B	NA	NA	1.19942	0.745019	NA	NA
rs7924806	NA	11	833668	MUC5B	-0.591444	0.81009	NA	NA	NA	NA
rs936466	rs936466	11	557342	MUC5B	NA	NA	-0.748794	0.792991	NA	NA
JHU_11.1053459	NA	11	1053460	MUC6	NA	NA	-0.707959	0.791917	NA	NA
JHU_11.1059210	rs112473360	11	1059211	MUC6	NA	NA	0.559372	0.873229	NA	NA
JHU_11.1060122	NA	11	1060123	MUC6	-0.772772	0.8624	NA	NA	NA	NA
JHU_11.1070503	NA	11	1070504	MUC6	NA	NA	0.741114	0.879899	NA	NA
JHU_11.1123964	rs11821485	11	1123965	MUC6	NA	NA	-0.961651	0.783062	NA	NA
JHU_11.1242507	rs868902	11	1242508	MUC6	0.72434	0.76398	NA	NA	NA	NA
JHU_11.1309446	NA	11	1309447	MUC6	-1.35977	0.374152	NA	NA	NA	NA
JHU_11.1364643	rs4963074	11	1364644	MUC6	-0.809114	0.770145	NA	NA	NA	NA
JHU_11.1372933	rs12290143	11	1372934	MUC6	NA	NA	-0.372666	0.877569	NA	NA
JHU_11.1641050	NA	11	1641051	MUC6	NA	NA	-0.407209	0.852879	NA	NA
JHU_11.1683509	NA	11	1683510	MUC6	0.691177	0.791122	NA	NA	NA	NA
JHU_11.1709475	NA	11	1709476	MUC6	-0.566671	0.86939	NA	NA	NA	NA
JHU_11.1709655	rs660319	11	1709656	MUC6	0.558478	0.880884	NA	NA	NA	NA
JHU_11.1710330	NA	11	1710331	MUC6	0.696715	0.7896	NA	NA	NA	NA
JHU_11.1867785	rs112246419	11	1867786	MUC6	-1.07219	0.860253	NA	NA	NA	NA
JHU_11.1872753	rs147325053	11	1872754	MUC6	0.90805	0.882486	NA	NA	NA	NA
JHU_11.1945152	rs148051896	11	1945153	MUC6	0.775621	0.85602	NA	NA	NA	NA
JHU_11.1961746	rs73413055	11	1961747	MUC6	1.05419	0.689323	NA	NA	NA	NA
JHU_11.1975950	rs56074244	11	1975951	MUC6	0.70129	0.872464	NA	NA	NA	NA
JHU_11.2031256	rs73415122	11	2031257	MUC6	0.587481	0.82289	NA	NA	NA	NA
JHU_11.562819	NA	11	562820	MUC6	NA	NA	-0.479647	0.877569	NA	NA
JHU_11.617213	NA	11	617214	MUC6	-0.461453	0.882098	NA	NA	NA	NA
exm871842	rs144034443	11	617571	MUC6	1.08386	0.868911	NA	NA	NA	NA
exm874172	NA	11	1029541	MUC6	NA	NA	-0.924223	0.584896	NA	NA
exm876673	rs55856616	11	1280238	MUC6	-0.977482	0.724991	NA	NA	NA	NA
exm877414	NA	11	1718833	MUC6	0.623853	0.814034	NA	NA	NA	NA
exm877731	rs11545725	11	1902793	MUC6	NA	NA	-0.443099	0.859196	NA	NA
kgp10863637	rs61866994	11	2003629	MUC6	-0.863212	0.862164	NA	NA	NA	NA
kgp6377015	rs11605332	11	267250	MUC6	0.53045	0.837171	NA	NA	NA	NA
kgp8391114	NA	11	1686790	MUC6	NA	NA	-0.853232	0.828672	NA	NA
rs10794308	rs10794308	11	324163	MUC6	0.584442	0.876936	NA	NA	NA	NA
rs10833703	rs10833703	11	1442226	MUC6	-0.604545	0.85411	NA	NA	NA	NA
rs11028686	rs11028686	11	1475499	MUC6	-1.01216	0.840691	NA	NA	NA	NA
rs11038026	rs11038026	11	1668354	MUC6	-0.811345	0.804681	NA	NA	NA	NA
rs111283621	rs111283621	11	1981623	MUC6	0.861896	0.779007	NA	NA	NA	NA
rs111622783	rs111622783	11	376343	MUC6	-1.13916	0.793064	NA	NA	NA	NA
rs113114984	rs113114984	11	403764	MUC6	0.795122	0.853223	-0.619986	0.833096	NA	NA
rs1131665	rs1131665	11	613208	MUC6	-0.461499	0.882295	NA	NA	NA	NA
rs115598122	rs115598122	11	1031909	MUC6	NA	NA	-0.924223	0.584896	NA	NA
rs11826309	NA	11	1054625	MUC6	NA	NA	-0.865891	0.550552	NA	NA
rs12065	rs12065	11	252616	MUC6	-0.53935	0.855907	NA	NA	NA	NA
rs12365382	NA	11	1454487	MUC6	0.58417	0.834359	NA	NA	NA	NA
rs12416812	rs12416812	11	888632	MUC6	NA	NA	-0.428373	0.841994	NA	NA
rs12420647	rs12420647	11	538940	MUC6	0.531453	0.872863	NA	NA	NA	NA
rs147618040	rs147618040	11	319580	MUC6	1.03416	0.882001	NA	NA	NA	NA
rs3817637	rs3817637	11	285920	MUC6	NA	NA	-0.492932	0.738058	NA	NA
rs4963128	rs4963128	11	589564	MUC6	0.495557	0.856655	NA	NA	NA	NA
rs5030779	rs5030779	11	837772	MUC6	NA	NA	0.474424	0.834113	NA	NA
rs5743867	rs5743867	11	1328351	MUC6	0.92996	0.541285	NA	NA	NA	NA
rs584547	rs584547	11	1850995	MUC6	1.15459	0.864141	NA	NA	NA	NA
rs599774	rs599774	11	1878636	MUC6	-0.611439	0.779655	NA	NA	NA	NA
rs61520309	rs61520309	11	2023057	MUC6	0.691047	0.717972	NA	NA	NA	NA
rs6578810	rs6578810	11	1290579	MUC6	0.780577	0.838041	NA	NA	NA	NA
rs7116562	NA	11	1371230	MUC6	-1.04887	0.553886	NA	NA	NA	NA
rs7121430	rs7121430	11	881656	MUC6	NA	NA	-0.449309	0.844558	NA	NA
rs7124132	rs7124132	11	274799	MUC6	-0.474709	0.863866	NA	NA	NA	NA
rs7129160	NA	11	1629693	MUC6	NA	NA	0.805459	0.761913	NA	NA
rs73403180	rs73403180	11	853760	MUC6	NA	NA	0.558448	0.84097	NA	NA
rs73411413	rs73411413	11	1477117	MUC6	NA	NA	-0.739713	0.58191	NA	NA
rs7479861	rs7479861	11	702250	MUC6	NA	NA	-0.686669	0.850192	NA	NA
rs7482875	rs7482875	11	879497	MUC6	NA	NA	-0.449309	0.844558	NA	NA
rs76814325	rs76814325	11	1447683	MUC6	NA	NA	-0.816446	0.867361	NA	NA
rs7937618	rs7937618	11	1647110	MUC6	NA	NA	-0.583983	0.707821	NA	NA
rs7941920	rs7941920	11	876755	MUC6	NA	NA	-0.45291	0.842686	NA	NA
rs7942309	rs7942309	11	1828941	MUC6	-0.845396	0.832858	NA	NA	NA	NA
rs7948849	rs7948849	11	1656941	MUC6	NA	NA	0.346809	0.857826	NA	NA
rs80316060	rs80316060	11	365565	MUC6	-0.627002	0.854249	NA	NA	NA	NA
rs907611	NA	11	1874072	MUC6	-1.29567	0.687644	NA	NA	NA	NA
JHU_11.64816782	rs116610651	11	64816783	MUS81	NA	NA	0.146851	0.580812	NA	NA
JHU_11.65947830	NA	11	65947831	MUS81	0.174879	0.762301	0.107414	0.615936	NA	NA
JHU_11.66035404	rs75123528	11	66035405	MUS81	0.174879	0.762301	0.107414	0.615936	NA	NA
JHU_11.66351397	NA	11	66351398	MUS81	0.169433	0.858213	NA	NA	NA	NA
rs1079185	rs1079185	11	65395671	MUS81	NA	NA	-0.0611486	0.872832	NA	NA
rs10897540	rs10897540	11	64757496	MUS81	NA	NA	-0.0757229	0.801083	NA	NA
rs1129195	rs1129195	11	64882789	MUS81	NA	NA	0.0639362	0.772745	NA	NA
rs11556920	NA	11	64884663	MUS81	NA	NA	0.148211	0.421102	NA	NA
rs12801636	rs12801636	11	65391317	MUS81	NA	NA	0.0762102	0.788442	NA	NA
rs1787041	rs1787041	11	65337714	MUS81	NA	NA	0.0615044	0.830034	NA	NA
rs239259	rs239259	11	64981853	MUS81	NA	NA	0.0862389	0.824648	NA	NA
rs35251366	rs35251366	11	64854812	MUS81	NA	NA	0.145718	0.390646	NA	NA
rs35982635	rs35982635	11	64802388	MUS81	NA	NA	0.146851	0.580812	NA	NA
rs3850947	rs3850947	11	64840865	MUS81	NA	NA	-0.0598961	0.843446	NA	NA
rs4601790	rs4601790	11	65353906	MUS81	NA	NA	0.0949821	0.880377	NA	NA
rs489574	rs489574	11	65542739	MUS81	0.124056	0.838922	NA	NA	NA	NA
rs551523	rs551523	11	65139776	MUS81	NA	NA	0.0726721	0.873544	NA	NA
rs565972	rs565972	11	66079786	MUS81	-0.111679	0.808273	NA	NA	NA	NA
rs593982	rs593982	11	65513107	MUS81	NA	NA	0.0541738	0.858382	NA	NA
rs610497	rs610497	11	65765551	MUS81	NA	NA	-0.050838	0.86989	NA	NA
rs629710	rs629710	11	65109233	MUS81	-0.113774	0.854785	NA	NA	NA	NA
rs642803	rs642803	11	65560620	MUS81	0.1096	0.825268	NA	NA	NA	NA
rs658006	rs658006	11	64664774	MUS81	NA	NA	-0.0510588	0.879251	NA	NA
rs673753	rs673753	11	65206017	MUS81	NA	NA	0.0689755	0.75913	NA	NA
rs674485	rs674485	11	65197393	MUS81	-0.103404	0.800877	NA	NA	NA	NA
rs7101916	rs7101916	11	65431360	MUS81	0.13246	0.84307	NA	NA	NA	NA
rs7113761	rs7113761	11	64926722	MUS81	NA	NA	0.0897889	0.82256	NA	NA
rs72556578	rs72556578	11	65417436	MUS81	0.190288	0.869949	0.141864	0.653896	NA	NA
rs75794478	rs75794478	11	66093867	MUS81	NA	NA	0.108504	0.859196	NA	NA
rs77394486	rs77394486	11	64626360	MUS81	NA	NA	0.114123	0.748254	NA	NA
rs9971407	NA	11	64898226	MUS81	NA	NA	0.0817609	0.834219	NA	NA
JHU_11.47159565	NA	11	47159566	MYBPC3	-0.782358	0.872588	NA	NA	NA	NA
JHU_11.47557247	NA	11	47557248	MYBPC3	NA	NA	-0.477486	0.718289	NA	NA
exm905212	NA	11	47431728	MYBPC3	NA	NA	-0.539601	0.628649	NA	NA
rs4752876	rs4752876	11	47885574	MYBPC3	NA	NA	-0.351236	0.815279	NA	NA
rs60183400	rs60183400	11	47296701	MYBPC3	NA	NA	-0.485426	0.874843	NA	NA
rs78102943	rs78102943	11	47925828	MYBPC3	NA	NA	0.416416	0.859196	NA	NA
rs7950077	rs7950077	11	47442960	MYBPC3	NA	NA	-0.539601	0.628649	NA	NA
JHU_11.68209476	rs671494	11	68209477	MYEOV	NA	NA	0.822754	0.834314	NA	NA
JHU_11.68228819	rs144248902	11	68228820	MYEOV	-1.60638	0.810953	NA	NA	NA	NA
JHU_11.68581683	NA	11	68581684	MYEOV	1.05728	0.838286	NA	NA	NA	NA
JHU_11.68615949	rs521913	11	68615950	MYEOV	NA	NA	-0.606073	0.880542	NA	NA
JHU_11.68834390	rs4315082	11	68834391	MYEOV	-2.11088	0.200459	-1.07341	0.866886	NA	NA
JHU_11.69310935	rs35824505	11	69310936	MYEOV	-0.580928	0.858888	NA	NA	NA	NA
JHU_11.69444266	rs58136268	11	69444267	MYEOV	NA	NA	-0.540044	0.87357	NA	NA
JHU_11.69543420	rs7115671	11	69543421	MYEOV	-0.746191	0.806228	-0.577266	0.869914	NA	NA
JHU_11.69570264	NA	11	69570265	MYEOV	NA	NA	0.46436	0.87054	NA	NA
JHU_11.69690922	rs7484048	11	69690923	MYEOV	NA	NA	-0.566431	0.819106	NA	NA
JHU_11.69777941	rs200346162	11	69777942	MYEOV	1.3225	0.851968	NA	NA	NA	NA
JHU_11.69917226	rs377246239	11	69917227	MYEOV	NA	NA	0.65009	0.86932	NA	NA
JHU_11.69963205	rs66969647	11	69963206	MYEOV	NA	NA	0.553113	0.829428	NA	NA
kgp5353208	rs17855774	11	68851414	MYEOV	-0.629656	0.8653	NA	NA	NA	NA
rs10896461	rs10896461	11	69073647	MYEOV	-0.861186	0.456923	NA	NA	NA	NA
rs10898112	rs147287437	11	69934085	MYEOV	-0.557972	0.876299	NA	NA	NA	NA
rs11228444	rs11228444	11	68793206	MYEOV	0.79926	0.874251	NA	NA	NA	NA
rs11228461	rs11228461	11	68820876	MYEOV	0.583998	0.879105	NA	NA	NA	NA
rs11228516	rs11228516	11	68903918	MYEOV	-0.892256	0.700114	NA	NA	NA	NA
rs11228554	rs11228554	11	68964278	MYEOV	0.995023	0.539849	NA	NA	NA	NA
rs11228563	rs11228563	11	68976996	MYEOV	-0.742157	0.87067	NA	NA	NA	NA
rs11228565	rs11228565	11	68978580	MYEOV	NA	NA	0.978497	0.820284	NA	NA
rs11228614	rs11228614	11	69068692	MYEOV	0.714696	0.87435	NA	NA	NA	NA
rs11263574	rs11263574	11	69601039	MYEOV	1.04224	0.835881	NA	NA	NA	NA
rs11263623	rs11263623	11	69685824	MYEOV	NA	NA	0.547507	0.843031	NA	NA
rs112963268	rs112963268	11	68765795	MYEOV	NA	NA	-1.08714	0.786409	NA	NA
rs113895927	rs113895927	11	68775323	MYEOV	NA	NA	-0.979812	0.769869	NA	NA
rs113959599	rs113959599	11	69991784	MYEOV	NA	NA	-0.636057	0.858324	NA	NA
rs11606738	rs11606738	11	68785485	MYEOV	1.00981	0.881459	NA	NA	NA	NA
rs116825467	rs116825467	11	69067990	MYEOV	-0.826736	0.779441	-0.67416	0.832495	NA	NA
rs12223972	rs12223972	11	68960391	MYEOV	0.792868	0.838917	NA	NA	NA	NA
rs12792211	rs12792211	11	69025553	MYEOV	NA	NA	0.705533	0.853728	NA	NA
rs17160553	rs17160553	11	69864938	MYEOV	NA	NA	0.692033	0.873266	NA	NA
rs1893209	NA	11	68205172	MYEOV	NA	NA	-0.631642	0.783588	NA	NA
rs2156582	rs2156582	11	69579579	MYEOV	NA	NA	0.874061	0.836371	NA	NA
rs2242340	NA	11	68214119	MYEOV	1.28836	0.795294	NA	NA	NA	NA
rs2509141	rs2509141	11	69964525	MYEOV	NA	NA	0.553113	0.829428	NA	NA
rs2515253	rs2515253	11	69952644	MYEOV	0.774811	0.831372	NA	NA	NA	NA
rs2515270	rs2515270	11	69975164	MYEOV	NA	NA	-0.670291	0.863203	NA	NA
rs2840367	rs2840367	11	68302101	MYEOV	NA	NA	0.622503	0.842095	NA	NA
rs2924539	rs2924539	11	68910632	MYEOV	-1.50964	0.336042	NA	NA	NA	NA
rs3019751	rs3019751	11	68923597	MYEOV	0.680366	0.784093	NA	NA	NA	NA
rs34817958	rs34817958	11	69283255	MYEOV	0.779803	0.87215	NA	NA	NA	NA
rs3740628	rs3740628	11	68381415	MYEOV	NA	NA	0.618612	0.844677	NA	NA
rs4255548	rs4255548	11	68973970	MYEOV	-0.760977	0.804282	-0.717016	0.772605	NA	NA
rs4357716	rs4357716	11	69163161	MYEOV	-0.821413	0.835621	NA	NA	NA	NA
rs4930263	rs4930263	11	68847005	MYEOV	-0.772524	0.832761	-1.05681	0.313894	NA	NA
rs4930593	rs4930593	11	68434181	MYEOV	0.568542	0.84913	NA	NA	NA	NA
rs555745	rs555745	11	70079002	MYEOV	NA	NA	-0.499064	0.880629	NA	NA
rs57717786	rs57717786	11	68892066	MYEOV	-0.858444	0.565923	NA	NA	NA	NA
rs59583157	rs59583157	11	68098768	MYEOV	NA	NA	-0.91387	0.7819	NA	NA
rs59945455	rs59945455	11	68980411	MYEOV	0.87321	0.853904	NA	NA	NA	NA
rs7122786	rs7122786	11	69029210	MYEOV	-0.762709	0.808492	NA	NA	NA	NA
rs7126711	rs7126711	11	68859377	MYEOV	-0.629656	0.8653	NA	NA	NA	NA
rs7128942	rs7128942	11	68387984	MYEOV	NA	NA	-0.813842	0.784133	NA	NA
rs72475634	rs72475634	11	68881150	MYEOV	NA	NA	1.29078	0.831006	NA	NA
rs72475636	rs72475636	11	69516025	MYEOV	-1.21575	0.745351	NA	NA	NA	NA
rs7479018	rs7479018	11	69563733	MYEOV	NA	NA	-0.490745	0.875587	NA	NA
rs7924903	rs7924903	11	69951390	MYEOV	-0.677046	0.854024	NA	NA	NA	NA
rs7940364	rs7940364	11	68932899	MYEOV	NA	NA	0.485717	0.86227	NA	NA
rs7946208	rs7946208	11	69070429	MYEOV	-0.830537	0.608565	NA	NA	NA	NA
rs9330207	rs9330207	11	69592814	MYEOV	-0.563444	0.864617	NA	NA	NA	NA
rs9943593	rs9943593	11	68974592	MYEOV	0.676012	0.880886	0.661879	0.857181	NA	NA
JHU_11.76391803	NA	11	76391804	MYO7A	0.82974	0.774642	NA	NA	NA	NA
JHU_11.76396736	rs1806528	11	76396737	MYO7A	-0.604118	0.632159	-0.669917	0.699171	NA	NA
JHU_11.76516479	rs880153	11	76516480	MYO7A	0.589478	0.843427	0.635293	0.876822	NA	NA
JHU_11.76526447	rs112137009	11	76526448	MYO7A	-0.9672	0.853336	-1.69173	0.466541	NA	NA
JHU_11.76557865	NA	11	76557866	MYO7A	0.5883	0.88209	NA	NA	NA	NA
JHU_11.76578711	rs116072010	11	76578712	MYO7A	-1.04368	0.779901	NA	NA	NA	NA
JHU_11.76781455	rs77110179	11	76781456	MYO7A	0.546767	0.825861	0.637533	0.828667	NA	NA
JHU_11.76908790	NA	11	76908791	MYO7A	NA	NA	0.520134	0.868675	NA	NA
JHU_11.77035852	rs112420693	11	77035853	MYO7A	NA	NA	-0.705968	0.740723	NA	NA
JHU_11.77448537	rs28477826	11	77448538	MYO7A	NA	NA	-0.53997	0.874658	NA	NA
JHU_11.77603432	NA	11	77603433	MYO7A	-1.0717	0.737339	-1.59626	0.378024	NA	NA
JHU_11.77657470	rs116180731	11	77657471	MYO7A	NA	NA	-0.939276	0.695726	NA	NA
JHU_11.77705213	rs73501890	11	77705214	MYO7A	-0.747558	0.815311	-1.33203	0.249767	NA	NA
JHU_11.77758077	rs34618961	11	77758078	MYO7A	-0.722466	0.858905	-1.25526	0.506278	NA	NA
JHU_11.77890873	rs669010	11	77890874	MYO7A	0.576386	0.864609	NA	NA	NA	NA
JHU_11.77908289	rs57180409	11	77908290	MYO7A	0.851152	0.817893	NA	NA	NA	NA
exm942675	rs11236938	11	76507403	MYO7A	NA	NA	-0.578906	0.867917	NA	NA
exm943220	rs12291062	11	76895792	MYO7A	-0.419025	0.869188	-0.84459	0.276818	NA	NA
exm944121	rs75029334	11	77907961	MYO7A	-1.07011	0.379482	-1.16664	0.506034	NA	NA
kgp6126763	NA	11	75851190	MYO7A	0.7088	0.740784	NA	NA	NA	NA
rs10400219	rs10400219	11	76872282	MYO7A	-0.821146	0.431368	-1.38761	0.00287972	NA	NA
rs1052030	rs1052030	11	76853783	MYO7A	NA	NA	0.545117	0.862745	NA	NA
rs111033183	rs111033183	11	76910600	MYO7A	NA	NA	0.7958	0.873827	NA	NA
rs11236742	rs11236742	11	76108796	MYO7A	0.485905	0.839823	NA	NA	NA	NA
rs11236808	rs11236808	11	76324076	MYO7A	-0.822797	0.694742	-0.817313	0.819659	NA	NA
rs11236902	rs11236902	11	76430597	MYO7A	0.409107	0.867425	NA	NA	NA	NA
rs11237122	rs11237122	11	76920003	MYO7A	-0.41699	0.874861	-0.87205	0.249149	NA	NA
rs11237123	rs11237123	11	76922946	MYO7A	NA	NA	0.580858	0.866265	NA	NA
rs1144764	rs1144764	11	77870486	MYO7A	-0.420375	0.881328	NA	NA	NA	NA
rs1149580	rs1149580	11	76549513	MYO7A	-0.448506	0.877403	NA	NA	NA	NA
rs115034483	rs115034483	11	76807533	MYO7A	0.676877	0.853597	NA	NA	NA	NA
rs115993503	rs115993503	11	75883539	MYO7A	0.757427	0.838347	NA	NA	NA	NA
rs11601880	rs11601880	11	76428422	MYO7A	0.564205	0.695314	0.628514	0.745889	NA	NA
rs11607721	rs11607721	11	76881988	MYO7A	0.803842	0.812618	NA	NA	NA	NA
rs11825573	rs11825573	11	77495896	MYO7A	NA	NA	-0.579012	0.870087	NA	NA
rs1225132	rs1225132	11	76551635	MYO7A	0.434031	0.868978	0.573641	0.823466	NA	NA
rs12274379	rs12274379	11	76758803	MYO7A	0.492979	0.844669	0.607823	0.825942	NA	NA
rs12287077	rs12287077	11	77086046	MYO7A	NA	NA	-0.90055	0.505775	NA	NA
rs12292204	rs12292204	11	76757970	MYO7A	0.428063	0.874704	0.577356	0.825443	NA	NA
rs12362105	rs12362105	11	76450908	MYO7A	-0.638527	0.838103	-0.947317	0.660033	NA	NA
rs12366226	rs12366226	11	76998595	MYO7A	-0.566835	0.824491	-1.22809	0.0253305	NA	NA
rs12420401	rs12420401	11	77471901	MYO7A	NA	NA	-0.579012	0.870087	NA	NA
rs12793189	rs12793189	11	76921090	MYO7A	NA	NA	-0.571593	0.764141	NA	NA
rs12804353	rs12804353	11	77746275	MYO7A	-0.950476	0.681849	-1.39027	0.308903	NA	NA
rs12805873	rs12805873	11	76898728	MYO7A	-0.420431	0.86791	-0.881921	0.191213	NA	NA
rs12807555	rs12807555	11	75969633	MYO7A	-0.667478	0.849776	NA	NA	NA	NA
rs17134821	rs17134821	11	76104085	MYO7A	-0.487314	0.769759	NA	NA	NA	NA
rs17812076	rs17812076	11	76379906	MYO7A	0.671908	0.867203	NA	NA	NA	NA
rs1806527	rs1806527	11	76396766	MYO7A	-0.834173	0.511013	-0.832886	0.723093	NA	NA
rs2097118	rs2097118	11	76005086	MYO7A	-0.726711	0.86438	NA	NA	NA	NA
rs2155219	rs2155219	11	76299194	MYO7A	-0.528804	0.778476	-0.609136	0.78673	NA	NA
rs2233549	rs2233549	11	76814110	MYO7A	NA	NA	-0.725327	0.650735	NA	NA
rs2276031	rs2276031	11	76832011	MYO7A	NA	NA	-0.898576	0.377183	NA	NA
rs2276285	rs2276285	11	76901927	MYO7A	NA	NA	-0.627923	0.764141	NA	NA
rs2276288	rs2276288	11	76912636	MYO7A	NA	NA	0.592068	0.825593	NA	NA
rs2282639	rs2282639	11	77774599	MYO7A	0.58415	0.840326	NA	NA	NA	NA
rs2298590	rs2298590	11	76398928	MYO7A	-0.581474	0.734145	-0.814052	0.487648	NA	NA
rs2372892	rs2372892	11	77730725	MYO7A	0.443364	0.853702	0.497424	0.872194	NA	NA
rs2729772	rs2729772	11	76979550	MYO7A	NA	NA	-0.602107	0.721711	NA	NA
rs3019251	rs3019251	11	77197185	MYO7A	NA	NA	-0.907599	0.490938	NA	NA
rs34236021	rs34236021	11	76796022	MYO7A	1.04099	0.820042	NA	NA	NA	NA
rs35656282	rs35656282	11	75876626	MYO7A	0.467005	0.828006	0.493329	0.86932	NA	NA
rs370224186	rs370224186	11	76552574	MYO7A	0.434031	0.868978	0.573641	0.823466	NA	NA
rs3740772	rs3740772	11	76507282	MYO7A	NA	NA	-0.892136	0.846151	NA	NA
rs3758709	NA	11	76878915	MYO7A	0.687429	0.863752	NA	NA	NA	NA
rs3781683	rs3781683	11	76824078	MYO7A	NA	NA	0.834009	0.823209	NA	NA
rs4415798	rs4415798	11	76779519	MYO7A	NA	NA	-0.773481	0.740615	NA	NA
rs476913	rs476913	11	77890893	MYO7A	0.576386	0.864609	NA	NA	NA	NA
rs4945073	rs4945073	11	76047793	MYO7A	0.510871	0.871149	NA	NA	NA	NA
rs4945142	rs4945142	11	76806522	MYO7A	-0.422689	0.865404	-0.738356	0.533181	NA	NA
rs57119239	NA	11	76863867	MYO7A	-0.841965	0.407645	-1.43268	0.00181749	NA	NA
rs58152435	rs58152435	11	77894042	MYO7A	0.611542	0.87142	NA	NA	NA	NA
rs58926968	rs58926968	11	76816351	MYO7A	NA	NA	-1.0309	0.862027	NA	NA
rs613686	rs613686	11	77882393	MYO7A	NA	NA	-0.597694	0.85988	NA	NA
rs655877	rs655877	11	75978490	MYO7A	-0.534002	0.755216	-0.503815	0.868288	NA	NA
rs657161	rs657161	11	77891751	MYO7A	0.576386	0.864609	NA	NA	NA	NA
rs6592706	rs6592706	11	76840156	MYO7A	0.465584	0.829215	0.706112	0.599883	NA	NA
rs6592715	rs6592715	11	77012620	MYO7A	NA	NA	0.617026	0.786327	NA	NA
rs681717	rs681717	11	77796717	MYO7A	NA	NA	-0.461957	0.875141	NA	NA
rs7104577	rs7104577	11	76954898	MYO7A	NA	NA	0.621642	0.791855	NA	NA
rs7117275	rs7117275	11	76489825	MYO7A	0.687382	0.870642	NA	NA	NA	NA
rs7121629	rs7121629	11	76840798	MYO7A	-0.603231	0.634153	-0.850729	0.305355	NA	NA
rs720383	rs720383	11	77440106	MYO7A	NA	NA	-0.53997	0.874658	NA	NA
rs731644	rs731644	11	76396289	MYO7A	-0.604118	0.632159	-0.669917	0.699171	NA	NA
rs73499558	rs73499558	11	76986768	MYO7A	-0.480273	0.83961	-0.92986	0.198678	NA	NA
rs78849586	rs78849586	11	76597240	MYO7A	-1.27927	0.651179	NA	NA	NA	NA
rs7924748	rs7924748	11	76451038	MYO7A	0.404515	0.876574	NA	NA	NA	NA
rs7925910	rs7925910	11	76087399	MYO7A	0.479383	0.863783	NA	NA	NA	NA
rs7927515	rs7927515	11	76125330	MYO7A	0.473225	0.853223	NA	NA	NA	NA
rs7930391	rs7930391	11	76881925	MYO7A	-0.442055	0.841627	-0.823181	0.290187	NA	NA
rs7937238	rs7937238	11	77731416	MYO7A	NA	NA	-0.565389	0.7819	NA	NA
rs7944357	rs7944357	11	76374039	MYO7A	0.512293	0.786757	0.647188	0.729191	NA	NA
rs7950506	rs7950506	11	76752248	MYO7A	NA	NA	-1.01944	0.826242	NA	NA
rs868829	rs868829	11	76847913	MYO7A	0.431811	0.856547	NA	NA	NA	NA
rs948969	rs948969	11	76848035	MYO7A	NA	NA	0.567575	0.813903	NA	NA
rs948977	rs948977	11	76801982	MYO7A	0.603559	0.694486	0.52988	0.870912	NA	NA
JHU_11.60614994	rs562006	11	60614995	MYRF	-0.50809	0.681595	NA	NA	NA	NA
JHU_11.60836673	rs175132	11	60836674	MYRF	-0.336046	0.831358	NA	NA	NA	NA
JHU_11.60970848	NA	11	60970849	MYRF	-0.364864	0.846705	NA	NA	NA	NA
JHU_11.61624884	rs526126	11	61624885	MYRF	-0.328185	0.877297	NA	NA	NA	NA
JHU_11.61651675	rs74683370	11	61651676	MYRF	NA	NA	0.466246	0.817301	NA	NA
JHU_11.61978391	NA	11	61978392	MYRF	NA	NA	0.595009	0.818574	NA	NA
JHU_11.62142953	NA	11	62142954	MYRF	0.632543	0.877936	NA	NA	NA	NA
rs102275	rs102275	11	61557803	MYRF	-0.325581	0.873443	-0.284207	0.820059	NA	NA
rs10750955	rs10750955	11	61159661	MYRF	-0.496518	0.664659	NA	NA	NA	NA
rs10750972	rs10750972	11	62053687	MYRF	0.417145	0.682981	NA	NA	NA	NA
rs10792320	rs10792320	11	61746291	MYRF	-0.364238	0.877205	-0.278742	0.877278	NA	NA
rs11230871	rs11230871	11	61788646	MYRF	0.515072	0.866294	NA	NA	NA	NA
rs11231128	NA	11	62290719	MYRF	NA	NA	-0.295237	0.84097	NA	NA
rs115393343	rs115393343	11	60860363	MYRF	NA	NA	-0.577272	0.551901	NA	NA
rs11820769	rs11820769	11	61400154	MYRF	0.470839	0.771151	0.462095	0.421646	NA	NA
rs12224732	rs12224732	11	61529830	MYRF	NA	NA	0.339026	0.789186	NA	NA
rs12275571	rs12275571	11	62222245	MYRF	0.526547	0.824332	0.4003	0.821114	NA	NA
rs12277218	rs12277218	11	60574814	MYRF	0.393061	0.847202	NA	NA	NA	NA
rs12575056	rs12575056	11	61766174	MYRF	NA	NA	0.32279	0.752832	NA	NA
rs13941	rs13941	11	62439569	MYRF	0.336097	0.860253	0.300638	0.781472	NA	NA
rs148372147	rs148372147	11	61664361	MYRF	0.640905	0.846705	0.447	0.877569	NA	NA
rs1675090	rs1675090	11	61940106	MYRF	NA	NA	0.27086	0.825974	NA	NA
rs17156469	rs17156469	11	61626856	MYRF	0.637946	0.85602	0.456808	0.877136	NA	NA
rs17157266	rs17157266	11	62199817	MYRF	0.614787	0.835748	NA	NA	NA	NA
rs1729374	rs1729374	11	61969430	MYRF	NA	NA	0.347655	0.477503	NA	NA
rs174450	rs174450	11	61641542	MYRF	-0.441135	0.868779	NA	NA	NA	NA
rs174479	rs174479	11	61678754	MYRF	0.556617	0.779901	NA	NA	NA	NA
rs174529	rs174529	11	61543961	MYRF	NA	NA	-0.35886	0.870852	NA	NA
rs174535	rs174535	11	61551356	MYRF	NA	NA	-0.35886	0.870852	NA	NA
rs174574	rs174574	11	61600342	MYRF	-0.371664	0.811454	-0.32742	0.689784	NA	NA
rs174593	rs174593	11	61618831	MYRF	NA	NA	-0.286686	0.844065	NA	NA
rs174600	rs174600	11	61622227	MYRF	NA	NA	0.322342	0.823616	NA	NA
rs174610	rs174610	11	61627833	MYRF	-0.329064	0.833288	NA	NA	NA	NA
rs174616	rs174616	11	61629122	MYRF	-0.335169	0.81569	NA	NA	NA	NA
rs174618	rs174618	11	61629322	MYRF	-0.348413	0.799446	-0.291169	0.724222	NA	NA
rs175126	rs175126	11	60833624	MYRF	-0.430324	0.698464	NA	NA	NA	NA
rs1792901	rs1792901	11	62022301	MYRF	0.510089	0.812133	NA	NA	NA	NA
rs198460	rs198460	11	61524974	MYRF	NA	NA	-0.25124	0.842642	NA	NA
rs198464	rs198464	11	61521621	MYRF	-0.319715	0.865052	-0.26269	0.837689	NA	NA
rs198473	NA	11	61526556	MYRF	NA	NA	-0.250203	0.844767	NA	NA
rs198475	rs198475	11	61526071	MYRF	0.309239	0.868189	NA	NA	NA	NA
rs200683550	rs200683550	11	61401973	MYRF	0.383328	0.87683	0.383852	0.737292	NA	NA
rs2463838	rs2463838	11	61971537	MYRF	NA	NA	-0.315017	0.557705	NA	NA
rs2509978	rs2509978	11	62204783	MYRF	NA	NA	-0.24128	0.855672	NA	NA
rs2524287	rs2524287	11	61684550	MYRF	0.549914	0.709664	NA	NA	NA	NA
rs2736601	rs2736601	11	61705521	MYRF	0.549355	0.808977	0.539393	0.530737	NA	NA
rs2905501	rs2905501	11	60839578	MYRF	NA	NA	0.469112	0.850813	NA	NA
rs2905515	rs2905515	11	60765187	MYRF	0.352105	0.853597	NA	NA	NA	NA
rs3018561	rs3018561	11	62392229	MYRF	NA	NA	0.375227	0.696028	NA	NA
rs3019624	rs3019624	11	61808092	MYRF	-0.555002	0.763718	NA	NA	NA	NA
rs371510860	rs371510860	11	61730234	MYRF	NA	NA	-0.265769	0.86989	NA	NA
rs3758977	rs3758977	11	61737244	MYRF	NA	NA	-0.25895	0.861056	NA	NA
rs3763843	rs3763843	11	60624517	MYRF	0.372559	0.850476	NA	NA	NA	NA
rs3888134	rs3888134	11	61353520	MYRF	NA	NA	-0.341085	0.847967	NA	NA
rs4453253	rs4453253	11	61152630	MYRF	-0.456036	0.742251	NA	NA	NA	NA
rs528285	rs528285	11	61660704	MYRF	0.371295	0.857751	NA	NA	NA	NA
rs61625484	rs61625484	11	62285665	MYRF	NA	NA	-0.295237	0.84097	NA	NA
rs644616	rs644616	11	62444798	MYRF	0.380894	0.804894	0.292574	0.792247	NA	NA
rs656736	rs656736	11	60589137	MYRF	-0.490875	0.681796	NA	NA	NA	NA
rs7116842	rs7116842	11	61794324	MYRF	0.405491	0.81902	0.363328	0.687053	NA	NA
rs7121381	rs7121381	11	62171840	MYRF	0.399817	0.801735	NA	NA	NA	NA
rs73481341	NA	11	61395236	MYRF	0.477814	0.873195	0.524548	0.614227	NA	NA
rs73493300	rs73493300	11	61768314	MYRF	NA	NA	0.435988	0.864674	NA	NA
rs73496246	rs73496246	11	61292297	MYRF	NA	NA	0.415616	0.877409	NA	NA
rs73498011	rs73498011	11	62202829	MYRF	0.435338	0.790107	NA	NA	NA	NA
rs74849233	rs74849233	11	62257295	MYRF	NA	NA	-0.527723	0.823616	NA	NA
rs74853209	rs74853209	11	62296601	MYRF	NA	NA	-0.295237	0.84097	NA	NA
rs75024245	rs75024245	11	60726897	MYRF	-0.661787	0.743096	NA	NA	NA	NA
rs78243280	rs78243280	11	61688922	MYRF	0.511359	0.87651	0.531145	0.698733	NA	NA
rs7946859	rs7946859	11	60640227	MYRF	0.366501	0.826599	NA	NA	NA	NA
JHU_11.64156775	rs56350361	11	64156776	NAA40	0.307545	0.803306	NA	NA	NA	NA
JHU_11.64209890	rs56941849	11	64209891	NAA40	0.324352	0.856925	NA	NA	NA	NA
rs10792436	rs10792436	11	64219747	NAA40	0.339112	0.569332	NA	NA	NA	NA
rs10897453	rs10897453	11	63620253	NAA40	NA	NA	0.202417	0.818969	NA	NA
rs10897464	rs10897464	11	63718663	NAA40	-0.247837	0.856709	NA	NA	NA	NA
rs116700761	rs116700761	11	64664434	NAA40	NA	NA	0.281711	0.818294	NA	NA
rs1207462	rs1207462	11	64188789	NAA40	-0.400081	0.571681	NA	NA	NA	NA
rs12294590	rs12294590	11	63703099	NAA40	NA	NA	0.279108	0.8276	NA	NA
rs12294913	NA	11	64004643	NAA40	0.242652	0.875327	NA	NA	NA	NA
rs1320628	rs1320628	11	64175986	NAA40	-0.506041	0.747943	NA	NA	NA	NA
rs17158401	NA	11	63282079	NAA40	NA	NA	-0.168784	0.862552	NA	NA
rs17159027	rs17159027	11	64090435	NAA40	NA	NA	0.19197	0.817301	NA	NA
rs1783519	rs1783519	11	64174974	NAA40	-0.237741	0.862653	NA	NA	NA	NA
rs2036271	rs2036271	11	63691979	NAA40	-0.28163	0.850525	NA	NA	NA	NA
rs320134	rs320134	11	63809699	NAA40	NA	NA	-0.130411	0.870171	NA	NA
rs477895	rs477895	11	64048912	NAA40	NA	NA	-0.139457	0.783381	NA	NA
rs490581	rs490581	11	64238796	NAA40	-0.215348	0.863713	NA	NA	NA	NA
rs557146	rs557146	11	63560199	NAA40	NA	NA	0.190967	0.761173	NA	NA
rs559116	rs559116	11	63810565	NAA40	-0.531467	0.862551	NA	NA	NA	NA
rs596308	rs596308	11	64210652	NAA40	0.304176	0.692376	NA	NA	NA	NA
rs605597	rs605597	11	64202628	NAA40	-0.282019	0.832383	NA	NA	NA	NA
rs606063	rs606063	11	64202729	NAA40	0.398343	0.381135	NA	NA	NA	NA
rs606458	rs606458	11	64546391	NAA40	-0.27454	0.802277	NA	NA	NA	NA
rs61886102	rs61886102	11	63598242	NAA40	0.376718	0.770817	NA	NA	NA	NA
rs654680	rs654680	11	63361442	NAA40	NA	NA	-0.142237	0.879076	NA	NA
rs7130280	rs7130280	11	64156585	NAA40	0.324162	0.787877	NA	NA	NA	NA
rs78991749	rs78991749	11	64048821	NAA40	NA	NA	0.206664	0.844558	NA	NA
rs79565128	NA	11	63846581	NAA40	NA	NA	-0.282824	0.843244	NA	NA
rs79819919	NA	11	63688136	NAA40	-0.292969	0.839653	NA	NA	NA	NA
rs79848549	rs79848549	11	63807512	NAA40	NA	NA	-0.272796	0.632433	NA	NA
JHU_11.88879914	rs2187128	11	88879915	NAALAD2	NA	NA	-0.352202	0.880323	NA	NA
JHU_11.88919971	rs12799349	11	88919972	NAALAD2	NA	NA	-0.455842	0.814503	NA	NA
JHU_11.89032698	rs142913121	11	89032699	NAALAD2	NA	NA	-0.714127	0.553133	NA	NA
JHU_11.89392393	rs187738813	11	89392394	NAALAD2	1.34521	0.812133	NA	NA	NA	NA
JHU_11.89630920	NA	11	89630921	NAALAD2	NA	NA	-0.684	0.431009	NA	NA
JHU_11.89706301	NA	11	89706302	NAALAD2	NA	NA	-0.576623	0.681228	NA	NA
JHU_11.90533351	NA	11	90533352	NAALAD2	0.584749	0.866886	NA	NA	NA	NA
JHU_11.90838783	NA	11	90838784	NAALAD2	-0.967592	0.724379	NA	NA	NA	NA
kgp12627691	rs1894139	11	90563921	NAALAD2	-0.5468	0.85602	NA	NA	NA	NA
kgp12856186	rs16923280	11	90328114	NAALAD2	NA	NA	-0.609004	0.756275	NA	NA
kgp4742779	rs12365313	11	90195742	NAALAD2	-0.465321	0.879109	NA	NA	NA	NA
rs1006133	rs1006133	11	90438603	NAALAD2	-0.589102	0.822315	NA	NA	NA	NA
rs10501703	rs10501703	11	89180884	NAALAD2	0.829419	0.85838	NA	NA	NA	NA
rs10501729	rs10501729	11	90377065	NAALAD2	-1.11408	0.555507	NA	NA	NA	NA
rs10765198	rs10765198	11	88969774	NAALAD2	NA	NA	0.395042	0.878834	NA	NA
rs10765249	rs10765249	11	89867414	NAALAD2	NA	NA	-0.557886	0.862851	NA	NA
rs10765390	rs10765390	11	90556450	NAALAD2	-0.66544	0.769152	NA	NA	NA	NA
rs10830265	rs10830265	11	89112650	NAALAD2	0.829419	0.85838	NA	NA	NA	NA
rs10830278	rs10830278	11	89216425	NAALAD2	-0.591198	0.804256	NA	NA	NA	NA
rs11018566	NA	11	89040226	NAALAD2	NA	NA	-0.769677	0.289584	NA	NA
rs11018622	rs11018622	11	89197483	NAALAD2	-0.761626	0.40455	NA	NA	NA	NA
rs11018628	rs11018628	11	89206511	NAALAD2	0.607787	0.840855	NA	NA	NA	NA
rs11019127	rs11019127	11	90377978	NAALAD2	-0.700535	0.755188	-0.451224	0.877279	NA	NA
rs11019173	rs11019173	11	90492959	NAALAD2	-0.664823	0.809632	NA	NA	NA	NA
rs111603050	rs111603050	11	90035285	NAALAD2	-0.822683	0.819219	NA	NA	NA	NA
rs116332817	rs116332817	11	89030491	NAALAD2	NA	NA	-0.816433	0.311992	NA	NA
rs117264651	rs117264651	11	90588730	NAALAD2	-1.394	0.508726	NA	NA	NA	NA
rs12274000	rs12274000	11	90452380	NAALAD2	-0.919996	0.592674	NA	NA	NA	NA
rs12275422	rs12275422	11	90377982	NAALAD2	0.611146	0.774884	NA	NA	NA	NA
rs12292243	rs12292243	11	90497707	NAALAD2	NA	NA	-0.475909	0.840045	NA	NA
rs12419949	rs12419949	11	88922463	NAALAD2	NA	NA	-0.513444	0.720717	NA	NA
rs12799930	rs12799930	11	89211932	NAALAD2	NA	NA	-0.555767	0.879989	NA	NA
rs140877336	rs140877336	11	88876577	NAALAD2	-1.3232	0.596772	NA	NA	NA	NA
rs1488902	rs1488902	11	89345025	NAALAD2	-0.431612	0.855335	NA	NA	NA	NA
rs16915728	rs16915728	11	90898302	NAALAD2	-0.574208	0.812505	NA	NA	NA	NA
rs17257677	rs17257677	11	90364187	NAALAD2	NA	NA	-0.736796	0.873465	NA	NA
rs1799989	rs1799989	11	88910923	NAALAD2	NA	NA	-0.513444	0.720717	NA	NA
rs1836885	rs1836885	11	89285550	NAALAD2	-0.447883	0.861847	-0.351973	0.879702	NA	NA
rs1943381	rs1943381	11	89939448	NAALAD2	NA	NA	-0.465201	0.871645	NA	NA
rs1948977	rs1948977	11	90043602	NAALAD2	NA	NA	-0.703866	0.764141	NA	NA
rs2140749	rs2140749	11	90578176	NAALAD2	-0.87879	0.757494	NA	NA	NA	NA
rs2202150	rs2202150	11	89143306	NAALAD2	0.53287	0.852104	NA	NA	NA	NA
rs2917529	rs2917529	11	89279478	NAALAD2	NA	NA	0.386094	0.865427	NA	NA
rs3740819	rs3740819	11	89928637	NAALAD2	NA	NA	-0.470888	0.868699	NA	NA
rs3824897	rs3824897	11	89954921	NAALAD2	NA	NA	-0.532248	0.817747	NA	NA
rs4350330	rs4350330	11	90401857	NAALAD2	NA	NA	-0.458419	0.809896	NA	NA
rs496972	rs496972	11	89234151	NAALAD2	-0.458084	0.871602	NA	NA	NA	NA
rs553394	rs553394	11	90105853	NAALAD2	0.731182	0.796884	NA	NA	NA	NA
rs55838813	rs55838813	11	90410197	NAALAD2	NA	NA	0.413868	0.856713	NA	NA
rs577325	rs577325	11	90219142	NAALAD2	0.482165	0.881328	NA	NA	NA	NA
rs664472	rs664472	11	89217735	NAALAD2	-0.821723	0.521054	NA	NA	NA	NA
rs672549	rs672549	11	89243260	NAALAD2	-0.450642	0.867895	-0.368251	0.873766	NA	NA
rs7108932	rs7108932	11	89975836	NAALAD2	NA	NA	-0.8654	0.411862	NA	NA
rs7113004	rs7113004	11	90562153	NAALAD2	-0.622061	0.784496	NA	NA	NA	NA
rs7118698	rs7118698	11	90668196	NAALAD2	-1.03022	0.741272	NA	NA	NA	NA
rs7127661	rs7127661	11	88896609	NAALAD2	0.547467	0.860115	NA	NA	NA	NA
rs7130307	rs7130307	11	90209402	NAALAD2	NA	NA	0.459749	0.797623	NA	NA
rs72963125	rs72963125	11	88920079	NAALAD2	NA	NA	-0.528537	0.87234	NA	NA
rs75811622	rs75811622	11	90540875	NAALAD2	-1.51377	0.427078	NA	NA	NA	NA
rs7929718	rs7929718	11	90813520	NAALAD2	-0.495555	0.857557	NA	NA	NA	NA
rs7930337	rs7930337	11	90097259	NAALAD2	-0.627541	0.866042	NA	NA	NA	NA
rs7941284	rs7941284	11	89966109	NAALAD2	NA	NA	-0.484102	0.817162	NA	NA
rs951415	rs951415	11	90196843	NAALAD2	NA	NA	0.545094	0.845448	NA	NA
rs957140	rs957140	11	89201627	NAALAD2	-0.761626	0.40455	NA	NA	NA	NA
JHU_11.63894218	rs2845886	11	63894219	NAALADL1	-0.852305	0.831372	NA	NA	NA	NA
JHU_11.64123488	NA	11	64123489	NAALADL1	NA	NA	-0.438642	0.861988	NA	NA
JHU_11.64135238	rs493145	11	64135239	NAALADL1	-1.18484	0.515496	NA	NA	NA	NA
JHU_11.64147697	rs566062	11	64147698	NAALADL1	-1.12286	0.586659	NA	NA	NA	NA
JHU_11.64156775	rs56350361	11	64156776	NAALADL1	0.824429	0.744007	NA	NA	NA	NA
JHU_11.64209890	rs56941849	11	64209891	NAALADL1	0.960042	0.762705	NA	NA	NA	NA
JHU_11.64250876	NA	11	64250877	NAALADL1	-1.10081	0.871868	NA	NA	NA	NA
JHU_11.65396646	rs58094304	11	65396647	NAALADL1	-0.881372	0.749469	-0.596309	0.841605	NA	NA
exm922500	NA	11	64109118	NAALADL1	NA	NA	-0.491882	0.799614	NA	NA
exm928006	NA	11	65545913	NAALADL1	NA	NA	0.891425	0.731888	NA	NA
kgp3810948	rs17849753	11	64011441	NAALADL1	NA	NA	-0.967013	0.860692	NA	NA
kgp4580826	rs533297	11	64131630	NAALADL1	-0.966129	0.620893	NA	NA	NA	NA
rs10792436	rs10792436	11	64219747	NAALADL1	0.541203	0.880606	NA	NA	NA	NA
rs10896060	rs10896060	11	65593684	NAALADL1	NA	NA	-0.48198	0.844558	NA	NA
rs11231837	rs11231837	11	64368428	NAALADL1	0.695301	0.837743	NA	NA	NA	NA
rs11820322	rs11820322	11	64412891	NAALADL1	0.796681	0.838103	NA	NA	NA	NA
rs1207462	rs1207462	11	64188789	NAALADL1	NA	NA	-0.676094	0.738643	NA	NA
rs17159027	rs17159027	11	64090435	NAALADL1	NA	NA	-0.719603	0.758946	NA	NA
rs2230414	rs2230414	11	64496357	NAALADL1	NA	NA	0.60453	0.877485	NA	NA
rs2701535	rs2701535	11	63897759	NAALADL1	-0.852305	0.831372	NA	NA	NA	NA
rs2845592	rs2845592	11	63864328	NAALADL1	-0.562935	0.871723	NA	NA	NA	NA
rs34098043	rs34098043	11	63860505	NAALADL1	0.95631	0.834589	NA	NA	NA	NA
rs35851449	rs35851449	11	63885467	NAALADL1	NA	NA	-1.03099	0.866026	NA	NA
rs3782101	rs3782101	11	64131280	NAALADL1	NA	NA	0.419865	0.878911	NA	NA
rs491973	rs491973	11	65727301	NAALADL1	NA	NA	0.671181	0.705038	NA	NA
rs493052	rs493052	11	64078380	NAALADL1	-0.531351	0.846613	NA	NA	NA	NA
rs521678	rs521678	11	65485727	NAALADL1	NA	NA	0.600003	0.826717	NA	NA
rs541207	NA	11	64125142	NAALADL1	0.566741	0.835654	NA	NA	NA	NA
rs605597	rs605597	11	64202628	NAALADL1	-0.621316	0.871483	NA	NA	NA	NA
rs606063	rs606063	11	64202729	NAALADL1	0.918723	0.506836	NA	NA	NA	NA
rs630585	rs630585	11	64691581	NAALADL1	NA	NA	-0.613975	0.844558	NA	NA
rs633557	rs633557	11	63997338	NAALADL1	-0.741492	0.880902	NA	NA	NA	NA
rs6591843	rs6591843	11	64147083	NAALADL1	NA	NA	0.419865	0.878911	NA	NA
rs6591845	rs6591845	11	64154400	NAALADL1	-0.759778	0.804503	NA	NA	NA	NA
rs679581	rs679581	11	65746653	NAALADL1	NA	NA	0.691268	0.814127	NA	NA
rs685870	rs685870	11	64111928	NAALADL1	NA	NA	-0.394684	0.879376	NA	NA
rs7130280	rs7130280	11	64156585	NAALADL1	0.814748	0.774168	NA	NA	NA	NA
rs72932605	rs72932605	11	65785149	NAALADL1	NA	NA	0.554531	0.861056	NA	NA
rs75907903	rs75907903	11	63847962	NAALADL1	-0.869176	0.789158	NA	NA	NA	NA
rs78790365	rs78790365	11	65769747	NAALADL1	1.07317	0.846671	NA	NA	NA	NA
rs78991749	rs78991749	11	64048821	NAALADL1	NA	NA	-0.758736	0.80498	NA	NA
rs7938623	rs7938623	11	64085785	NAALADL1	-0.774934	0.795574	NA	NA	NA	NA
rs7941052	rs7941052	11	65671134	NAALADL1	1.13417	0.798333	NA	NA	NA	NA
rs79565128	NA	11	63846581	NAALADL1	NA	NA	-1.04537	0.798102	NA	NA
JHU_11.70243640	rs67781597	11	70243641	NADSYN1	-0.0904368	0.787892	NA	NA	NA	NA
JHU_11.70729251	rs374864200	11	70729252	NADSYN1	NA	NA	0.0853752	0.7819	NA	NA
JHU_11.71087333	rs57744040	11	71087334	NADSYN1	0.0846658	0.88171	NA	NA	NA	NA
JHU_11.71137381	rs60476714	11	71137382	NADSYN1	NA	NA	0.0713949	0.775681	NA	NA
JHU_11.71268844	rs372188278	11	71268845	NADSYN1	0.0971043	0.854804	NA	NA	NA	NA
JHU_11.71285342	NA	11	71285343	NADSYN1	NA	NA	-0.156377	0.769919	NA	NA
JHU_11.71728021	rs10898813	11	71728022	NADSYN1	NA	NA	-0.0641655	0.868641	NA	NA
JHU_11.71772535	rs7947060	11	71772536	NADSYN1	NA	NA	-0.0641655	0.868641	NA	NA
JHU_11.71825005	rs116781589	11	71825006	NADSYN1	NA	NA	-0.0641655	0.868641	NA	NA
rs10128658	rs10128658	11	71733519	NADSYN1	NA	NA	-0.0641655	0.868641	NA	NA
rs10751114	rs10751114	11	71258998	NADSYN1	0.104435	0.826872	NA	NA	NA	NA
rs10751157	rs10751157	11	71532994	NADSYN1	0.0905059	0.872241	NA	NA	NA	NA
rs10793151	rs10793151	11	70421933	NADSYN1	NA	NA	0.112642	0.702739	NA	NA
rs10898815	rs10898815	11	71739423	NADSYN1	0.18107	0.819089	NA	NA	NA	NA
rs10899153	rs10899153	11	70394936	NADSYN1	NA	NA	0.0953322	0.762694	NA	NA
rs112324436	rs112324436	11	70292860	NADSYN1	0.0973693	0.879225	NA	NA	NA	NA
rs11236585	rs11236585	11	70387286	NADSYN1	NA	NA	0.0712704	0.787525	NA	NA
rs11236773	rs11236773	11	70444244	NADSYN1	-0.16413	0.627649	NA	NA	NA	NA
rs11237981	rs11237981	11	70764308	NADSYN1	NA	NA	-0.0804838	0.692141	NA	NA
rs11333544	rs11333544	11	71218914	NADSYN1	0.108861	0.694842	0.0600803	0.872986	NA	NA
rs12281632	rs12281632	11	70773479	NADSYN1	NA	NA	-0.12483	0.423838	NA	NA
rs12286616	rs12286616	11	71209953	NADSYN1	NA	NA	0.0966575	0.812614	NA	NA
rs12363289	rs12363289	11	70445161	NADSYN1	0.106696	0.794441	NA	NA	NA	NA
rs12420437	rs12420437	11	70380619	NADSYN1	NA	NA	0.0955251	0.639301	NA	NA
rs12800438	rs12800438	11	71171003	NADSYN1	0.0957547	0.829179	NA	NA	NA	NA
rs1660822	rs1660822	11	71032039	NADSYN1	-0.0889605	0.878032	NA	NA	NA	NA
rs1660825	rs1660825	11	71038128	NADSYN1	0.093113	0.881051	NA	NA	NA	NA
rs1790345	rs1790345	11	71145941	NADSYN1	NA	NA	0.0713949	0.775681	NA	NA
rs1790374	rs1790374	11	71113845	NADSYN1	-0.122695	0.862556	NA	NA	NA	NA
rs2119510	rs2119510	11	70969719	NADSYN1	NA	NA	-0.0635153	0.842304	NA	NA
rs2276360	rs2276360	11	71169547	NADSYN1	0.0852994	0.858029	NA	NA	NA	NA
rs2663	rs2663	11	71260296	NADSYN1	0.136319	0.488556	NA	NA	NA	NA
rs2921337	rs2921337	11	70681363	NADSYN1	0.0720206	0.871149	NA	NA	NA	NA
rs2938253	rs2938253	11	70751521	NADSYN1	NA	NA	0.0720895	0.799089	NA	NA
rs3794059	NA	11	71187624	NADSYN1	-0.174861	0.624153	-0.140731	0.49087	NA	NA
rs4945043	rs4945043	11	71304419	NADSYN1	NA	NA	0.0688995	0.825192	NA	NA
rs552282	rs552282	11	70229171	NADSYN1	-0.081775	0.818347	NA	NA	NA	NA
rs55796382	rs55796382	11	70969951	NADSYN1	NA	NA	0.0631409	0.8748	NA	NA
rs59379414	rs59379414	11	71192439	NADSYN1	NA	NA	0.135786	0.368937	NA	NA
rs61886418	NA	11	70552016	NADSYN1	-0.0978842	0.860048	NA	NA	NA	NA
rs7102192	rs7102192	11	71648169	NADSYN1	NA	NA	-0.0619254	0.86242	NA	NA
rs7111816	rs7111816	11	71310416	NADSYN1	NA	NA	0.0594922	0.85652	NA	NA
rs7117703	rs7117703	11	71464076	NADSYN1	-0.0838649	0.845298	NA	NA	NA	NA
rs7394523	rs7394523	11	71243008	NADSYN1	0.103222	0.837646	NA	NA	NA	NA
rs74531537	rs74531537	11	71218365	NADSYN1	-0.147833	0.790248	-0.12913	0.630977	NA	NA
rs75321629	rs75321629	11	71011952	NADSYN1	NA	NA	-0.195449	0.0568064	NA	NA
rs75707639	rs75707639	11	70739953	NADSYN1	NA	NA	0.103405	0.86018	NA	NA
rs78751829	rs78751829	11	70743882	NADSYN1	NA	NA	0.110653	0.798147	NA	NA
rs7950649	rs7950649	11	71221331	NADSYN1	NA	NA	-0.109953	0.608616	NA	NA
rs7950814	rs7950814	11	72227849	NADSYN1	0.0977082	0.876928	NA	NA	NA	NA
rs79854874	rs79854874	11	71015050	NADSYN1	NA	NA	-0.183037	0.0148116	NA	NA
rs948192	rs948192	11	70439364	NADSYN1	NA	NA	0.0960766	0.855163	NA	NA
rs948196	rs948196	11	70424257	NADSYN1	NA	NA	0.0799561	0.868358	NA	NA
rs9651753	rs9651753	11	71279092	NADSYN1	0.0905113	0.798333	NA	NA	NA	NA
rs9804590	rs9804590	11	70384774	NADSYN1	NA	NA	0.0917103	0.740346	NA	NA
JHU_11.1975783	rs2240198	11	1975784	NAP1L4	-0.206631	0.860959	NA	NA	NA	NA
JHU_11.1975950	rs56074244	11	1975951	NAP1L4	-0.197551	0.836372	-0.115952	0.803277	NA	NA
JHU_11.2205093	NA	11	2205094	NAP1L4	NA	NA	-0.131793	0.836621	NA	NA
JHU_11.2309003	NA	11	2309004	NAP1L4	-0.257695	0.70918	-0.107269	0.872417	NA	NA
JHU_11.2326613	rs11823682	11	2326614	NAP1L4	-0.15957	0.874269	NA	NA	NA	NA
JHU_11.2408548	NA	11	2408549	NAP1L4	0.341048	0.769895	NA	NA	NA	NA
JHU_11.2430864	rs800348	11	2430865	NAP1L4	NA	NA	-0.0845082	0.848173	NA	NA
JHU_11.2446801	rs73417515	11	2446802	NAP1L4	-0.372977	0.78149	-0.177015	0.85684	NA	NA
JHU_11.2548175	rs113772972	11	2548176	NAP1L4	-0.131021	0.877365	-0.0765308	0.86311	NA	NA
JHU_11.2683466	rs2075868	11	2683467	NAP1L4	0.179763	0.810862	0.0848996	0.874715	NA	NA
JHU_11.2874216	rs61448241	11	2874217	NAP1L4	NA	NA	-0.127726	0.800866	NA	NA
JHU_11.3013544	rs142664742	11	3013545	NAP1L4	NA	NA	-0.109656	0.83238	NA	NA
JHU_11.3186736	NA	11	3186737	NAP1L4	0.253571	0.818642	NA	NA	NA	NA
JHU_11.3221989	rs4758482	11	3221990	NAP1L4	NA	NA	0.119462	0.878067	NA	NA
JHU_11.3382087	rs113722759	11	3382088	NAP1L4	NA	NA	-0.1236	0.80601	NA	NA
JHU_11.3674897	rs112742174	11	3674898	NAP1L4	NA	NA	0.0939079	0.78175	NA	NA
JHU_11.3705061	rs112124698	11	3705062	NAP1L4	0.298804	0.464997	0.12373	0.795593	NA	NA
JHU_11.3746884	rs113912357	11	3746885	NAP1L4	0.216633	0.861496	NA	NA	NA	NA
JHU_11.3748558	rs113320262	11	3748559	NAP1L4	0.279801	0.810953	NA	NA	NA	NA
JHU_11.3764101	rs78282879	11	3764102	NAP1L4	0.242706	0.736242	NA	NA	NA	NA
JHU_11.3775788	rs111427109	11	3775789	NAP1L4	NA	NA	0.103738	0.880114	NA	NA
JHU_11.3892073	NA	11	3892074	NAP1L4	0.18035	0.87716	NA	NA	NA	NA
exm879835	NA	11	3681063	NAP1L4	NA	NA	0.102665	0.761886	NA	NA
kgp10863637	rs61866994	11	2003629	NAP1L4	NA	NA	-0.144993	0.776414	NA	NA
rs1009638	rs1009638	11	3178064	NAP1L4	NA	NA	0.128681	0.384062	NA	NA
rs1024382	rs1024382	11	2615196	NAP1L4	-0.240805	0.837102	NA	NA	NA	NA
rs10741612	rs10741612	11	2431569	NAP1L4	NA	NA	0.100166	0.803191	NA	NA
rs10741878	rs10741878	11	3257511	NAP1L4	-0.143987	0.86538	NA	NA	NA	NA
rs10832026	rs10832026	11	2448043	NAP1L4	NA	NA	0.0822421	0.870535	NA	NA
rs10835181	rs10835181	11	3859682	NAP1L4	NA	NA	-0.106939	0.81086	NA	NA
rs10840240	NA	11	2059195	NAP1L4	0.127916	0.829215	NA	NA	NA	NA
rs11023999	rs11023999	11	2778083	NAP1L4	-0.131729	0.838103	-0.0778076	0.803139	NA	NA
rs11024184	rs11024184	11	2833427	NAP1L4	0.405799	0.3423	0.139984	0.85652	NA	NA
rs11024558	rs11024558	11	2936366	NAP1L4	NA	NA	0.0866144	0.783352	NA	NA
rs11025844	rs11025844	11	3212259	NAP1L4	NA	NA	0.085535	0.870272	NA	NA
rs11028806	rs11028806	11	3676824	NAP1L4	NA	NA	-0.0875784	0.775258	NA	NA
rs11042424	rs11042424	11	2070993	NAP1L4	-0.120195	0.86438	NA	NA	NA	NA
rs112574612	rs112574612	11	3204538	NAP1L4	0.299573	0.837102	NA	NA	NA	NA
rs113393178	rs113393178	11	3674901	NAP1L4	NA	NA	0.0930072	0.785172	NA	NA
rs11601529	NA	11	2434628	NAP1L4	0.151324	0.877297	0.115591	0.691147	NA	NA
rs116463395	rs116463395	11	2819295	NAP1L4	NA	NA	-0.152154	0.872261	NA	NA
rs12272393	rs12272393	11	3849711	NAP1L4	0.179114	0.738984	NA	NA	NA	NA
rs12286343	rs12286343	11	3171440	NAP1L4	NA	NA	0.119528	0.756652	NA	NA
rs12420943	rs12420943	11	2794293	NAP1L4	-0.153171	0.853336	NA	NA	NA	NA
rs12575173	rs12575173	11	3247261	NAP1L4	-0.160535	0.874939	NA	NA	NA	NA
rs1466045	rs1466045	11	3149397	NAP1L4	NA	NA	0.0670685	0.87265	NA	NA
rs149302443	rs149302443	11	3716835	NAP1L4	0.335851	0.775838	NA	NA	NA	NA
rs149734550	NA	11	2536835	NAP1L4	0.266297	0.787877	NA	NA	NA	NA
rs1562353	rs1562353	11	3163653	NAP1L4	NA	NA	0.0699565	0.88108	NA	NA
rs2077078	rs2077078	11	2322136	NAP1L4	-0.16536	0.877485	NA	NA	NA	NA
rs217217	rs217217	11	2006730	NAP1L4	-0.131176	0.880848	NA	NA	NA	NA
rs2237886	rs2237886	11	2810731	NAP1L4	0.202575	0.868335	NA	NA	NA	NA
rs2239899	rs2239899	11	3024624	NAP1L4	NA	NA	0.0780995	0.86704	NA	NA
rs2271584	rs2271584	11	3656521	NAP1L4	NA	NA	0.0738587	0.87977	NA	NA
rs231359	rs231359	11	2694606	NAP1L4	0.14323	0.877684	NA	NA	NA	NA
rs2957866	rs2957866	11	3743046	NAP1L4	0.132892	0.834718	0.0731456	0.837689	NA	NA
rs367035	rs367035	11	2923826	NAP1L4	-0.225234	0.859479	NA	NA	NA	NA
rs3813887	rs3813887	11	3663669	NAP1L4	0.121658	0.868335	NA	NA	NA	NA
rs384490	rs384490	11	3078885	NAP1L4	NA	NA	0.077985	0.86349	NA	NA
rs450876	rs450876	11	2936434	NAP1L4	NA	NA	0.100795	0.72122	NA	NA
rs4758519	rs4758519	11	3116073	NAP1L4	NA	NA	0.0827005	0.787915	NA	NA
rs4758524	rs4758524	11	3118991	NAP1L4	0.121978	0.850339	0.0886582	0.648772	NA	NA
rs4758528	rs4758528	11	3140196	NAP1L4	0.22176	0.502732	0.139975	0.223392	NA	NA
rs4910810	rs4910810	11	3813961	NAP1L4	0.217708	0.690725	0.125833	0.630862	NA	NA
rs4930108	rs4930108	11	2449779	NAP1L4	0.251018	0.364157	0.101235	0.781891	NA	NA
rs56006393	rs56006393	11	3666277	NAP1L4	0.129653	0.84251	0.0884381	0.705301	NA	NA
rs57067003	rs57067003	11	2042162	NAP1L4	NA	NA	-0.177537	0.647152	NA	NA
rs602879	rs602879	11	3729676	NAP1L4	NA	NA	-0.0713665	0.87057	NA	NA
rs61866962	rs61866962	11	1988393	NAP1L4	-0.173044	0.874702	NA	NA	NA	NA
rs61870802	rs61870802	11	2692442	NAP1L4	-0.174071	0.807065	NA	NA	NA	NA
rs61878499	rs61878499	11	3667164	NAP1L4	NA	NA	0.150824	0.802459	NA	NA
rs7116438	rs7116438	11	2034099	NAP1L4	NA	NA	-0.0908885	0.837336	NA	NA
rs7118348	rs7118348	11	2588236	NAP1L4	NA	NA	0.102113	0.60413	NA	NA
rs7128926	rs7128926	11	2696744	NAP1L4	-0.151688	0.818514	NA	NA	NA	NA
rs73398035	rs73398035	11	2068968	NAP1L4	-0.256703	0.705416	-0.107906	0.868288	NA	NA
rs73406378	rs73406378	11	2997853	NAP1L4	NA	NA	-0.0877285	0.772059	NA	NA
rs7394849	rs7394849	11	2294537	NAP1L4	NA	NA	-0.105451	0.839443	NA	NA
rs74048373	rs74048373	11	2918632	NAP1L4	0.320763	0.833396	NA	NA	NA	NA
rs74769354	rs74769354	11	3683716	NAP1L4	NA	NA	-0.132156	0.876535	NA	NA
rs76602533	rs76602533	11	2984402	NAP1L4	0.330838	0.752526	NA	NA	NA	NA
rs7924768	rs7924768	11	2108072	NAP1L4	-0.141366	0.857408	NA	NA	NA	NA
rs7924972	NA	11	3131374	NAP1L4	NA	NA	0.104279	0.561626	NA	NA
rs7925089	rs7925089	11	3131418	NAP1L4	NA	NA	0.0747334	0.84908	NA	NA
rs7931756	rs7931756	11	3792657	NAP1L4	NA	NA	-0.0768398	0.869067	NA	NA
rs7938206	rs7938206	11	3149821	NAP1L4	NA	NA	-0.102954	0.783352	NA	NA
rs7940439	rs7940439	11	2899008	NAP1L4	NA	NA	0.14422	0.873563	NA	NA
rs7940766	rs7940766	11	2050558	NAP1L4	NA	NA	0.0780393	0.797282	NA	NA
rs79478137	NA	11	2912969	NAP1L4	NA	NA	0.134107	0.794945	NA	NA
rs879114	rs879114	11	3643778	NAP1L4	0.137991	0.868821	0.0756525	0.873526	NA	NA
rs925697	rs925697	11	3679811	NAP1L4	0.136997	0.878741	0.106072	0.682921	NA	NA
rs9795009	NA	11	3115354	NAP1L4	-0.167736	0.846972	-0.092167	0.852292	NA	NA
JHU_11.77296799	NA	11	77296800	NARS2	-0.237197	0.836368	NA	NA	NA	NA
JHU_11.77824767	NA	11	77824768	NARS2	-0.25413	0.878434	NA	NA	NA	NA
JHU_11.77956994	rs28687575	11	77956995	NARS2	NA	NA	0.302581	0.821167	NA	NA
JHU_11.78103299	rs12270434	11	78103300	NARS2	NA	NA	-0.19112	0.802111	NA	NA
JHU_11.78208287	rs66939333	11	78208288	NARS2	NA	NA	0.205624	0.805525	NA	NA
JHU_11.78398091	rs7104974	11	78398092	NARS2	NA	NA	0.374337	0.86067	NA	NA
JHU_11.78496099	NA	11	78496100	NARS2	NA	NA	0.278788	0.59907	NA	NA
JHU_11.78496107	rs28631537	11	78496108	NARS2	NA	NA	0.278788	0.59907	NA	NA
JHU_11.78872760	rs1938946	11	78872761	NARS2	NA	NA	0.308309	0.763975	NA	NA
JHU_11.79030998	rs11608095	11	79030999	NARS2	0.498316	0.581008	NA	NA	NA	NA
JHU_11.79031198	rs11605553	11	79031199	NARS2	0.340862	0.698693	NA	NA	NA	NA
rs10793325	rs10793325	11	78252575	NARS2	0.231476	0.858432	NA	NA	NA	NA
rs10793334	rs10793334	11	78278792	NARS2	0.29116	0.626303	0.231498	0.57502	NA	NA
rs10793353	rs10793353	11	78749810	NARS2	NA	NA	-0.165198	0.852292	NA	NA
rs10899422	rs10899422	11	77710062	NARS2	NA	NA	-0.276429	0.599093	NA	NA
rs112357775	rs112357775	11	78924662	NARS2	-0.612927	0.464345	NA	NA	NA	NA
rs11237271	rs11237271	11	77399474	NARS2	NA	NA	-0.163662	0.857102	NA	NA
rs11237706	rs11237706	11	78776903	NARS2	-0.265424	0.879663	NA	NA	NA	NA
rs1124590	rs1124590	11	77703983	NARS2	-0.335757	0.838175	NA	NA	NA	NA
rs113099042	rs113099042	11	78227560	NARS2	NA	NA	0.259762	0.78684	NA	NA
rs113918677	rs113918677	11	77614218	NARS2	NA	NA	0.301681	0.876138	NA	NA
rs114246558	rs114246558	11	79197585	NARS2	NA	NA	0.354949	0.865832	NA	NA
rs114512462	rs114512462	11	78766200	NARS2	NA	NA	-0.31719	0.777145	NA	NA
rs11606728	rs11606728	11	78915933	NARS2	-0.432242	0.832246	NA	NA	NA	NA
rs12283420	rs12283420	11	78319593	NARS2	NA	NA	0.595447	0.292006	NA	NA
rs12360604	rs12360604	11	78476252	NARS2	NA	NA	-0.320912	0.849472	NA	NA
rs12361342	rs12361342	11	77751003	NARS2	-0.469035	0.669189	NA	NA	NA	NA
rs12577552	rs12577552	11	77305955	NARS2	-0.292136	0.812963	NA	NA	NA	NA
rs1385600	rs1385600	11	77936166	NARS2	NA	NA	-0.204759	0.732593	NA	NA
rs17137979	rs17137979	11	78978338	NARS2	NA	NA	0.201681	0.858841	NA	NA
rs17138147	rs17138147	11	79053084	NARS2	0.462111	0.662812	NA	NA	NA	NA
rs1792137	rs1792137	11	78486141	NARS2	NA	NA	0.295481	0.546684	NA	NA
rs1945465	rs1945465	11	78356498	NARS2	NA	NA	-0.184656	0.879809	NA	NA
rs2186564	rs2186564	11	77583266	NARS2	-0.401924	0.813683	NA	NA	NA	NA
rs2276380	rs2276380	11	78725742	NARS2	-0.487013	0.838441	NA	NA	NA	NA
rs2276415	rs2276415	11	77301341	NARS2	-0.433954	0.770164	NA	NA	NA	NA
rs2373115	rs2373115	11	78091150	NARS2	NA	NA	-0.19112	0.802111	NA	NA
rs35821102	rs35821102	11	78919964	NARS2	NA	NA	-0.262962	0.825674	NA	NA
rs4261312	rs4261312	11	78319139	NARS2	-0.212711	0.863551	NA	NA	NA	NA
rs4285892	rs4285892	11	78243134	NARS2	0.231476	0.858432	NA	NA	NA	NA
rs4945197	rs4945197	11	77378388	NARS2	NA	NA	-0.17362	0.829769	NA	NA
rs518556	rs518556	11	79030778	NARS2	NA	NA	0.179304	0.858838	NA	NA
rs537355	rs537355	11	78924501	NARS2	NA	NA	-0.199493	0.821144	NA	NA
rs537811	rs537811	11	77468088	NARS2	0.31207	0.875776	0.343631	0.639317	NA	NA
rs55736057	rs55736057	11	78742528	NARS2	-0.345126	0.705655	NA	NA	NA	NA
rs57611205	rs57611205	11	78645171	NARS2	-0.239969	0.864013	NA	NA	NA	NA
rs58280327	rs58280327	11	77357233	NARS2	NA	NA	-0.154955	0.875141	NA	NA
rs586888	rs586888	11	78995665	NARS2	NA	NA	0.174184	0.819266	NA	NA
rs58790899	rs58790899	11	78254000	NARS2	-0.274255	0.869887	NA	NA	NA	NA
rs597327	rs597327	11	78437352	NARS2	-0.4056	0.459508	NA	NA	NA	NA
rs647602	rs647602	11	77817080	NARS2	-0.25413	0.878434	NA	NA	NA	NA
rs669688	rs669688	11	77829296	NARS2	-0.399768	0.763163	NA	NA	NA	NA
rs7128923	rs7128923	11	78751030	NARS2	-0.190248	0.871189	NA	NA	NA	NA
rs7129556	rs7129556	11	77300048	NARS2	NA	NA	0.25744	0.713501	NA	NA
rs71476441	rs71476441	11	78914782	NARS2	NA	NA	-0.23594	0.875141	NA	NA
rs73498549	rs73498549	11	78516407	NARS2	-0.332296	0.875118	-0.318818	0.777403	NA	NA
rs73512840	rs73512840	11	78355058	NARS2	NA	NA	-0.25437	0.782502	NA	NA
rs76608561	rs76608561	11	79080643	NARS2	NA	NA	0.23208	0.873079	NA	NA
rs78333649	rs78333649	11	79027289	NARS2	0.392681	0.80489	NA	NA	NA	NA
rs78430425	rs78430425	11	78286894	NARS2	-0.364969	0.633002	NA	NA	NA	NA
rs7931927	rs7931927	11	77863184	NARS2	NA	NA	0.178709	0.866404	NA	NA
rs7946876	NA	11	77651191	NARS2	-0.362555	0.875035	NA	NA	NA	NA
rs9651740	rs9651740	11	77746118	NARS2	0.248347	0.861289	NA	NA	NA	NA
JHU_11.33289047	NA	11	33289048	NAT10	NA	NA	-0.380275	0.546844	NA	NA
JHU_11.33441456	rs74324113	11	33441457	NAT10	-0.231872	0.840095	NA	NA	NA	NA
JHU_11.33936860	rs75468264	11	33936861	NAT10	NA	NA	0.146583	0.872233	NA	NA
JHU_11.34055225	rs2090588	11	34055226	NAT10	NA	NA	-0.174002	0.762956	NA	NA
JHU_11.34254013	rs2955950	11	34254014	NAT10	NA	NA	-0.165434	0.69995	NA	NA
JHU_11.34909832	rs61752923	11	34909833	NAT10	NA	NA	-0.111655	0.863585	NA	NA
JHU_11.34944446	rs11032928	11	34944447	NAT10	NA	NA	-0.114116	0.857178	NA	NA
JHU_11.34978248	rs2956100	11	34978249	NAT10	NA	NA	0.139413	0.785306	NA	NA
JHU_11.34992450	rs376183459	11	34992451	NAT10	NA	NA	0.132784	0.823598	NA	NA
JHU_11.35021644	NA	11	35021645	NAT10	NA	NA	-0.190411	0.785306	NA	NA
JHU_11.35028812	rs28573338	11	35028813	NAT10	NA	NA	-0.153029	0.767758	NA	NA
exm900105	rs1977420	11	34910397	NAT10	NA	NA	-0.125212	0.829364	NA	NA
rs1033752	rs1033752	11	34251991	NAT10	NA	NA	-0.161274	0.762341	NA	NA
rs10836252	rs10836252	11	34538483	NAT10	-0.171921	0.868267	NA	NA	NA	NA
rs10836326	rs10836326	11	35000358	NAT10	NA	NA	-0.131178	0.823111	NA	NA
rs11032612	rs11032612	11	34338180	NAT10	NA	NA	-0.233776	0.86989	NA	NA
rs11032786	rs11032786	11	34640304	NAT10	-0.177032	0.881914	NA	NA	NA	NA
rs12279034	rs12279034	11	34056207	NAT10	NA	NA	-0.175188	0.756757	NA	NA
rs1326940	rs1326940	11	34916484	NAT10	NA	NA	-0.111655	0.863585	NA	NA
rs1326941	rs1326941	11	34916710	NAT10	NA	NA	-0.111655	0.863585	NA	NA
rs1425801	rs1425801	11	35099975	NAT10	NA	NA	0.135148	0.764586	NA	NA
rs1571134	rs1571134	11	34910077	NAT10	NA	NA	-0.111655	0.863585	NA	NA
rs16924442	rs16924442	11	33589511	NAT10	0.105728	0.868146	NA	NA	NA	NA
rs2077441	rs2077441	11	34333973	NAT10	NA	NA	-0.124129	0.856425	NA	NA
rs2281910	rs2281910	11	34668143	NAT10	NA	NA	0.126847	0.878911	NA	NA
rs2467372	rs2467372	11	34220504	NAT10	-0.116719	0.879672	NA	NA	NA	NA
rs2553828	rs2553828	11	35095324	NAT10	NA	NA	0.146055	0.842136	NA	NA
rs2615943	rs2615943	11	33439135	NAT10	0.110749	0.828862	NA	NA	NA	NA
rs286878	NA	11	34694856	NAT10	-0.114107	0.826945	NA	NA	NA	NA
rs286913	rs286913	11	34655363	NAT10	0.202517	0.793089	NA	NA	NA	NA
rs2915216	rs2915216	11	34922603	NAT10	NA	NA	-0.120985	0.816304	NA	NA
rs2915223	rs2915223	11	34914137	NAT10	NA	NA	-0.111655	0.863585	NA	NA
rs2956114	rs2956114	11	34937813	NAT10	NA	NA	-0.131523	0.817301	NA	NA
rs2986410	rs2986410	11	34948586	NAT10	NA	NA	-0.125212	0.829364	NA	NA
rs3818514	rs3818514	11	34680053	NAT10	NA	NA	-0.132315	0.875969	NA	NA
rs3847603	rs3847603	11	34571836	NAT10	-0.158604	0.79924	NA	NA	NA	NA
rs474636	rs474636	11	34829410	NAT10	NA	NA	-0.124198	0.836379	NA	NA
rs497582	rs497582	11	34991727	NAT10	NA	NA	-0.131178	0.823111	NA	NA
rs59557566	rs59557566	11	35107227	NAT10	-0.150149	0.860844	NA	NA	NA	NA
rs614668	rs614668	11	34968523	NAT10	NA	NA	0.173843	0.711692	NA	NA
rs61881014	rs61881014	11	34668642	NAT10	NA	NA	-0.156698	0.817521	NA	NA
rs7118332	rs7118332	11	33609038	NAT10	NA	NA	-0.192428	0.764925	NA	NA
rs7121182	rs7121182	11	34371918	NAT10	NA	NA	-0.15034	0.8661	NA	NA
rs755370	rs755370	11	34315545	NAT10	-0.129259	0.872863	NA	NA	NA	NA
rs7933499	rs7933499	11	33903328	NAT10	0.11298	0.877205	NA	NA	NA	NA
rs79454417	rs79454417	11	33896715	NAT10	0.221081	0.550069	NA	NA	NA	NA
rs7945550	rs7945550	11	34656664	NAT10	-0.0969745	0.859426	NA	NA	NA	NA
rs7950733	rs7950733	11	34042996	NAT10	NA	NA	-0.150183	0.855483	NA	NA
rs984690	rs984690	11	34935661	NAT10	NA	NA	0.163678	0.811824	NA	NA
JHU_11.18486523	rs11024664	11	18486524	NAV2	0.478159	0.873987	NA	NA	NA	NA
JHU_11.18697587	rs149838978	11	18697588	NAV2	0.713507	0.295706	NA	NA	NA	NA
JHU_11.19079942	rs79416304	11	19079943	NAV2	-0.418314	0.81911	NA	NA	NA	NA
JHU_11.19083632	rs112944159	11	19083633	NAV2	-0.586626	0.829312	NA	NA	NA	NA
JHU_11.19083643	rs4756983	11	19083644	NAV2	-0.586626	0.829312	NA	NA	NA	NA
JHU_11.19107393	rs57092442	11	19107394	NAV2	NA	NA	-0.3925	0.874133	NA	NA
JHU_11.19120335	NA	11	19120336	NAV2	NA	NA	-0.571887	0.842399	NA	NA
JHU_11.19425475	rs10219347	11	19425476	NAV2	0.287104	0.803242	NA	NA	NA	NA
JHU_11.19590358	rs75604433	11	19590359	NAV2	0.325098	0.879164	NA	NA	NA	NA
JHU_11.19975396	NA	11	19975397	NAV2	NA	NA	0.621076	0.814503	NA	NA
JHU_11.20009809	rs2568136	11	20009810	NAV2	NA	NA	0.530593	0.596809	NA	NA
JHU_11.20020395	rs2625306	11	20020396	NAV2	NA	NA	0.517598	0.833582	NA	NA
JHU_11.20021252	rs2625305	11	20021253	NAV2	NA	NA	-0.461241	0.872038	NA	NA
JHU_11.20250006	rs1520909	11	20250007	NAV2	NA	NA	0.933938	0.284316	NA	NA
JHU_11.20297701	rs113423179	11	20297702	NAV2	NA	NA	0.860463	0.599093	NA	NA
JHU_11.20310152	NA	11	20310153	NAV2	0.360035	0.841392	0.653868	0.517077	NA	NA
JHU_11.20432048	NA	11	20432049	NAV2	NA	NA	-0.501642	0.760028	NA	NA
JHU_11.20626713	rs7123437	11	20626714	NAV2	NA	NA	0.847863	0.464183	NA	NA
JHU_11.20640081	rs79351377	11	20640082	NAV2	NA	NA	0.981128	0.336586	NA	NA
JHU_11.20701620	rs80294337	11	20701621	NAV2	NA	NA	0.545781	0.86932	NA	NA
JHU_11.20701635	rs116550437	11	20701636	NAV2	NA	NA	0.694981	0.547339	NA	NA
JHU_11.20704122	rs115231876	11	20704123	NAV2	NA	NA	0.430453	0.874648	NA	NA
JHU_11.20741223	rs112241997	11	20741224	NAV2	NA	NA	0.636415	0.880114	NA	NA
JHU_11.20820523	NA	11	20820524	NAV2	NA	NA	-0.88375	0.696077	NA	NA
JHU_11.20894228	rs150194072	11	20894229	NAV2	NA	NA	0.675011	0.630471	NA	NA
JHU_11.20991642	rs72939242	11	20991643	NAV2	-0.306865	0.878368	NA	NA	NA	NA
JHU_11.21069547	rs114514959	11	21069548	NAV2	-0.629861	0.863842	NA	NA	NA	NA
JHU_11.21074359	rs1914248	11	21074360	NAV2	0.339895	0.86939	NA	NA	NA	NA
rs10437609	rs10437609	11	20736864	NAV2	NA	NA	-0.493668	0.821154	NA	NA
rs10500876	rs10500876	11	20343746	NAV2	-0.65266	0.838097	NA	NA	NA	NA
rs10741780	rs10741780	11	19599971	NAV2	NA	NA	0.347853	0.848119	NA	NA
rs10766549	rs10766549	11	19422321	NAV2	NA	NA	0.37163	0.880377	NA	NA
rs10766589	rs10766589	11	19770940	NAV2	0.246873	0.874714	NA	NA	NA	NA
rs10766633	rs10766633	11	20199347	NAV2	-0.584646	0.872993	NA	NA	NA	NA
rs10766646	rs10766646	11	20305479	NAV2	-0.329736	0.686122	NA	NA	NA	NA
rs10833052	rs10833052	11	19080944	NAV2	0.286961	0.826233	NA	NA	NA	NA
rs10833131	rs10833131	11	19568354	NAV2	0.287667	0.863767	NA	NA	NA	NA
rs10833178	rs10833178	11	19834406	NAV2	0.436308	0.816463	NA	NA	NA	NA
rs11024979	rs11024979	11	19106045	NAV2	0.352904	0.798333	NA	NA	NA	NA
rs11024980	rs11024980	11	19106267	NAV2	0.29663	0.839089	NA	NA	NA	NA
rs11024995	rs11024995	11	19115179	NAV2	NA	NA	-0.441526	0.853046	NA	NA
rs11025000	rs11025000	11	19117778	NAV2	0.464583	0.846671	NA	NA	NA	NA
rs11025059	rs11025059	11	19234797	NAV2	-0.276228	0.850471	NA	NA	NA	NA
rs11025101	rs11025101	11	19350262	NAV2	0.437991	0.662812	NA	NA	NA	NA
rs11025224	rs11025224	11	19748584	NAV2	NA	NA	0.38838	0.845215	NA	NA
rs11025266	rs11025266	11	19839645	NAV2	-0.380141	0.819284	NA	NA	NA	NA
rs11025341	rs11025341	11	19979526	NAV2	NA	NA	0.76403	0.839139	NA	NA
rs11025411	rs11025411	11	20164332	NAV2	-0.323222	0.859479	NA	NA	NA	NA
rs11025466	rs11025466	11	20301930	NAV2	-0.328415	0.785517	NA	NA	NA	NA
rs11025927	rs11025927	11	21141191	NAV2	NA	NA	-0.550913	0.872832	NA	NA
rs11601571	rs11601571	11	20831600	NAV2	NA	NA	0.332909	0.87938	NA	NA
rs11601815	rs11601815	11	20020564	NAV2	NA	NA	0.363356	0.826246	NA	NA
rs11602166	rs11602166	11	19781091	NAV2	0.490808	0.459767	NA	NA	NA	NA
rs11819786	rs11819786	11	19787053	NAV2	0.314896	0.787877	NA	NA	NA	NA
rs11820210	rs11820210	11	19493284	NAV2	0.294113	0.849643	NA	NA	NA	NA
rs12146551	rs12146551	11	20099449	NAV2	-0.31065	0.849856	NA	NA	NA	NA
rs12226489	rs12226489	11	20665994	NAV2	NA	NA	-0.429174	0.878223	NA	NA
rs12277453	rs12277453	11	20958026	NAV2	NA	NA	-0.487374	0.841547	NA	NA
rs12283929	rs12283929	11	20070225	NAV2	-0.591673	0.39164	NA	NA	NA	NA
rs12295403	rs12295403	11	18689653	NAV2	0.653067	0.331919	NA	NA	NA	NA
rs12364204	rs12364204	11	19853992	NAV2	0.368038	0.838041	NA	NA	NA	NA
rs12417408	NA	11	20691664	NAV2	NA	NA	0.427038	0.78555	NA	NA
rs12422088	rs12422088	11	18784805	NAV2	NA	NA	-0.414873	0.788828	NA	NA
rs12787810	rs12787810	11	20545926	NAV2	NA	NA	-0.406612	0.789706	NA	NA
rs12789252	rs12789252	11	18690389	NAV2	0.658059	0.53	NA	NA	NA	NA
rs12802593	rs12802593	11	19056842	NAV2	NA	NA	0.571036	0.822325	NA	NA
rs1348349	rs1348349	11	19855883	NAV2	-0.29853	0.863364	NA	NA	NA	NA
rs1364792	rs1364792	11	19748992	NAV2	NA	NA	0.388501	0.847289	NA	NA
rs1401794	rs1401794	11	20840492	NAV2	NA	NA	0.420448	0.798425	NA	NA
rs1406580	rs1406580	11	18470305	NAV2	0.388445	0.787646	NA	NA	NA	NA
rs1520905	rs1520905	11	20159583	NAV2	0.31281	0.796884	NA	NA	NA	NA
rs1550870	rs1550870	11	18751041	NAV2	-0.292011	0.824366	NA	NA	NA	NA
rs16935432	rs16935432	11	18470487	NAV2	-0.34063	0.822648	NA	NA	NA	NA
rs16935476	rs16935476	11	18509993	NAV2	-0.321588	0.755245	NA	NA	NA	NA
rs16936115	rs16936115	11	19108683	NAV2	NA	NA	-0.488297	0.824186	NA	NA
rs16936978	rs16936978	11	19582298	NAV2	NA	NA	-0.463023	0.839398	NA	NA
rs1792970	rs1792970	11	20689636	NAV2	-0.427014	0.880491	NA	NA	NA	NA
rs1822353	rs1822353	11	19851250	NAV2	NA	NA	-0.421391	0.877162	NA	NA
rs183496494	rs183496494	11	20230145	NAV2	NA	NA	1.01023	0.341355	NA	NA
rs1881717	rs1881717	11	18472133	NAV2	-0.427023	0.840095	NA	NA	NA	NA
rs2012543	rs2012543	11	20608950	NAV2	NA	NA	0.511804	0.626854	NA	NA
rs2028603	rs2028603	11	19906795	NAV2	NA	NA	-0.348115	0.87502	NA	NA
rs2292061	rs2292061	11	19245604	NAV2	NA	NA	0.396261	0.821729	NA	NA
rs2403496	rs2403496	11	19569074	NAV2	0.351603	0.754179	NA	NA	NA	NA
rs2449501	rs2449501	11	20044696	NAV2	-0.446275	0.590272	NA	NA	NA	NA
rs2568131	rs2568131	11	20046407	NAV2	-0.254691	0.87363	NA	NA	NA	NA
rs2585767	rs2585767	11	19959018	NAV2	NA	NA	-0.422331	0.852292	NA	NA
rs2585769	rs2585769	11	19962033	NAV2	-0.31175	0.835947	NA	NA	NA	NA
rs2654006	rs2654006	11	19309709	NAV2	0.256141	0.882156	NA	NA	NA	NA
rs2702683	rs2702683	11	19408808	NAV2	NA	NA	-0.382078	0.880019	NA	NA
rs2707084	rs2707084	11	19970579	NAV2	NA	NA	0.451786	0.87454	NA	NA
rs327025	rs327025	11	20789657	NAV2	NA	NA	-0.502419	0.845598	NA	NA
rs3802800	rs3802800	11	20065779	NAV2	0.37242	0.629978	NA	NA	NA	NA
rs41274352	rs41274352	11	18751854	NAV2	0.313424	0.835256	NA	NA	NA	NA
rs4150661	rs4150661	11	18379629	NAV2	NA	NA	-0.395857	0.795308	NA	NA
rs4237730	rs4237730	11	18766897	NAV2	0.43461	0.882024	NA	NA	NA	NA
rs4237740	rs4237740	11	19281653	NAV2	NA	NA	-0.51336	0.837582	NA	NA
rs4525210	rs4525210	11	20040206	NAV2	-0.578514	0.870314	NA	NA	NA	NA
rs4757053	rs4757053	11	20351011	NAV2	-0.382519	0.828862	NA	NA	NA	NA
rs4757673	rs4757673	11	18612468	NAV2	-0.277946	0.860396	NA	NA	NA	NA
rs4757697	rs4757697	11	18702509	NAV2	0.504938	0.824211	NA	NA	NA	NA
rs4757787	rs4757787	11	19331010	NAV2	NA	NA	-0.446877	0.822642	NA	NA
rs4757796	rs4757796	11	19427930	NAV2	0.274013	0.858555	NA	NA	NA	NA
rs4757843	rs4757843	11	19789118	NAV2	-0.545152	0.798333	NA	NA	NA	NA
rs4757868	rs4757868	11	19979220	NAV2	NA	NA	0.642559	0.780674	NA	NA
rs4757872	rs4757872	11	19990087	NAV2	NA	NA	0.362717	0.866013	NA	NA
rs4757920	rs4757920	11	20299254	NAV2	NA	NA	0.580844	0.693835	NA	NA
rs4757925	rs4757925	11	20331241	NAV2	-0.371791	0.777683	NA	NA	NA	NA
rs4923627	rs4923627	11	20664403	NAV2	NA	NA	0.516059	0.810735	NA	NA
rs55635049	rs55635049	11	19792857	NAV2	-0.301207	0.865124	NA	NA	NA	NA
rs55798327	rs55798327	11	19924097	NAV2	NA	NA	0.3616	0.873811	NA	NA
rs56151589	rs56151589	11	19994189	NAV2	NA	NA	0.787524	0.305091	NA	NA
rs56765053	rs56765053	11	19598332	NAV2	NA	NA	-0.864199	0.700459	NA	NA
rs58665817	rs58665817	11	21141994	NAV2	NA	NA	-0.529423	0.855416	NA	NA
rs59438937	rs59438937	11	18787661	NAV2	-0.310201	0.750192	NA	NA	NA	NA
rs6483617	rs6483617	11	19854088	NAV2	-0.266669	0.836476	NA	NA	NA	NA
rs6483627	rs6483627	11	20001650	NAV2	NA	NA	0.534012	0.45341	NA	NA
rs6483645	rs6483645	11	20171947	NAV2	0.354468	0.719657	NA	NA	NA	NA
rs6483725	rs6483725	11	20839408	NAV2	NA	NA	-0.602729	0.457412	NA	NA
rs7112492	rs7112492	11	18405510	NAV2	-0.354457	0.567453	NA	NA	NA	NA
rs7115825	rs7115825	11	19746322	NAV2	NA	NA	0.579018	0.833152	NA	NA
rs7123320	rs7123320	11	20538171	NAV2	NA	NA	0.467035	0.877569	NA	NA
rs7127159	rs7127159	11	20680283	NAV2	-0.58436	0.69391	NA	NA	NA	NA
rs7129202	rs7129202	11	19830495	NAV2	0.287378	0.808977	0.387266	0.779595	NA	NA
rs7129522	rs7129522	11	20557535	NAV2	NA	NA	0.567417	0.474692	NA	NA
rs7131598	rs7131598	11	20612269	NAV2	0.242735	0.880321	NA	NA	NA	NA
rs730000	rs730000	11	19977594	NAV2	-0.272276	0.859167	NA	NA	NA	NA
rs73426481	rs73426481	11	18723921	NAV2	NA	NA	0.398474	0.87946	NA	NA
rs75026701	rs75026701	11	19590788	NAV2	0.325098	0.879164	NA	NA	NA	NA
rs76001993	rs76001993	11	20020529	NAV2	NA	NA	0.348784	0.877736	NA	NA
rs76710399	rs76710399	11	19622347	NAV2	0.620017	0.631781	NA	NA	NA	NA
rs78285230	rs78285230	11	20282684	NAV2	NA	NA	0.836512	0.623426	NA	NA
rs78506269	rs78506269	11	20692406	NAV2	NA	NA	0.659044	0.782188	NA	NA
rs78541290	rs78541290	11	20327318	NAV2	-0.366449	0.858213	NA	NA	NA	NA
rs7925869	rs7925869	11	20843445	NAV2	NA	NA	-0.422844	0.760497	NA	NA
rs7929873	rs7929873	11	20316000	NAV2	-0.342354	0.737571	NA	NA	NA	NA
rs7931593	rs7931593	11	20003227	NAV2	NA	NA	0.535706	0.425094	NA	NA
rs7932887	rs7932887	11	18417197	NAV2	0.281053	0.880606	NA	NA	NA	NA
rs7933416	rs7933416	11	19829789	NAV2	NA	NA	-0.501347	0.820638	NA	NA
rs79339944	rs79339944	11	20755353	NAV2	NA	NA	-0.535877	0.772333	NA	NA
rs7934001	rs7934001	11	20401835	NAV2	NA	NA	-0.396894	0.845971	NA	NA
rs7934372	rs7934372	11	20419028	NAV2	NA	NA	-0.328821	0.854653	NA	NA
rs7935182	rs7935182	11	19916098	NAV2	NA	NA	0.39068	0.843361	NA	NA
rs7941272	rs7941272	11	20738104	NAV2	NA	NA	0.59672	0.852292	NA	NA
rs7951140	rs7951140	11	20091136	NAV2	0.236474	0.861355	NA	NA	NA	NA
rs9666195	rs9666195	11	21081891	NAV2	-0.317891	0.764025	NA	NA	NA	NA
JHU_11.112288190	rs71478733	11	112288191	NCAM1	NA	NA	0.457147	0.86989	NA	NA
JHU_11.112503632	rs5025335	11	112503633	NCAM1	NA	NA	-0.464328	0.838488	NA	NA
JHU_11.112561406	NA	11	112561407	NCAM1	NA	NA	-0.537009	0.677827	NA	NA
JHU_11.112567485	rs1870492	11	112567486	NCAM1	-0.540585	0.879875	-0.82781	0.691405	NA	NA
JHU_11.112623873	rs76768937	11	112623874	NCAM1	NA	NA	0.894996	0.811201	NA	NA
JHU_11.113175867	rs28494739	11	113175868	NCAM1	0.729706	0.592585	0.548824	0.872233	NA	NA
JHU_11.113265099	rs77145822	11	113265100	NCAM1	NA	NA	0.907777	0.866026	NA	NA
JHU_11.113328809	rs74751335	11	113328810	NCAM1	-0.629369	0.796859	NA	NA	NA	NA
JHU_11.113932811	NA	11	113932812	NCAM1	0.651679	0.866205	NA	NA	NA	NA
JHU_11.113964061	rs112083499	11	113964062	NCAM1	-0.476266	0.796646	NA	NA	NA	NA
JHU_11.114014657	rs41504049	11	114014658	NCAM1	NA	NA	-0.602131	0.872659	NA	NA
JHU_11.114081407	rs55788804	11	114081408	NCAM1	NA	NA	-1.15888	0.726025	NA	NA
kgp12877464	rs58398889	11	113906395	NCAM1	-0.831102	0.766502	NA	NA	NA	NA
kgp9213781	NA	11	113270828	NCAM1	NA	NA	-0.495119	0.743007	NA	NA
rs10789904	rs10789904	11	112533903	NCAM1	NA	NA	0.383096	0.87565	NA	NA
rs1079596	rs1079596	11	113296619	NCAM1	NA	NA	-0.813851	0.677473	NA	NA
rs1079597	rs1079597	11	113296286	NCAM1	NA	NA	-0.813851	0.677473	NA	NA
rs10891503	rs10891503	11	112964139	NCAM1	NA	NA	-0.451326	0.825939	NA	NA
rs10891549	rs10891549	11	113278447	NCAM1	NA	NA	-0.670301	0.86618	NA	NA
rs111287313	rs111287313	11	113148176	NCAM1	0.717868	0.818319	0.836171	0.780559	NA	NA
rs11214331	rs11214331	11	112600425	NCAM1	-0.44176	0.861603	NA	NA	NA	NA
rs11214370	NA	11	112655450	NCAM1	-0.545312	0.874015	NA	NA	NA	NA
rs11214636	rs11214636	11	113389365	NCAM1	0.465804	0.863371	0.617769	0.770932	NA	NA
rs11214661	rs11214661	11	113416077	NCAM1	-0.776635	0.747065	NA	NA	NA	NA
rs116123775	rs116123775	11	113975093	NCAM1	-0.611881	0.631424	NA	NA	NA	NA
rs116604413	rs116604413	11	112662290	NCAM1	NA	NA	-0.736124	0.867902	NA	NA
rs11823610	rs11823610	11	113411628	NCAM1	0.422323	0.862114	0.503332	0.830478	NA	NA
rs12279103	rs12279103	11	113177189	NCAM1	0.523144	0.729729	NA	NA	NA	NA
rs12420205	rs12420205	11	113394035	NCAM1	-0.337847	0.88125	NA	NA	NA	NA
rs1357931	rs1357931	11	112287801	NCAM1	NA	NA	0.457147	0.86989	NA	NA
rs1379170	rs1379170	11	113866551	NCAM1	0.440176	0.83002	NA	NA	NA	NA
rs1396807	rs1396807	11	113476298	NCAM1	NA	NA	0.559368	0.853813	NA	NA
rs1436106	rs1436106	11	112999832	NCAM1	-0.444548	0.773315	NA	NA	NA	NA
rs1459661	rs1459661	11	112536487	NCAM1	NA	NA	-0.422482	0.862332	NA	NA
rs17115204	rs17115204	11	113101143	NCAM1	0.413898	0.809356	NA	NA	NA	NA
rs17115439	rs17115439	11	113264272	NCAM1	NA	NA	0.413385	0.828218	NA	NA
rs2002453	rs2002453	11	113289298	NCAM1	NA	NA	-0.501661	0.787204	NA	NA
rs2440390	rs2440390	11	113286878	NCAM1	-0.454623	0.85984	-0.492597	0.865989	NA	NA
rs2511235	rs2511235	11	114126757	NCAM1	-0.369517	0.878596	NA	NA	NA	NA
rs2513031	rs2513031	11	112498309	NCAM1	NA	NA	0.720404	0.767699	NA	NA
rs2734848	rs2734848	11	113270374	NCAM1	-0.501668	0.580561	-0.619061	0.355807	NA	NA
rs3133366	rs3133366	11	112489212	NCAM1	NA	NA	0.635887	0.843059	NA	NA
rs397461	rs397461	11	114087467	NCAM1	NA	NA	0.556384	0.866886	NA	NA
rs4269956	rs4269956	11	112482339	NCAM1	0.596195	0.384756	0.631065	0.437897	NA	NA
rs4272816	rs4272816	11	112472239	NCAM1	NA	NA	-0.576992	0.694224	NA	NA
rs4436578	rs4436578	11	113306765	NCAM1	-0.404469	0.837754	-0.768572	0.104429	NA	NA
rs4483623	rs4483623	11	113352557	NCAM1	-0.807831	0.81902	NA	NA	NA	NA
rs4492854	rs4492854	11	112983534	NCAM1	NA	NA	-0.444285	0.81527	NA	NA
rs4620755	rs4620755	11	113309619	NCAM1	0.389655	0.850529	0.55133	0.672744	NA	NA
rs4638337	rs4638337	11	112272189	NCAM1	NA	NA	0.446789	0.880377	NA	NA
rs4938013	rs4938013	11	113264470	NCAM1	-0.486393	0.841836	NA	NA	NA	NA
rs4938016	rs4938016	11	113270015	NCAM1	NA	NA	-0.449938	0.777801	NA	NA
rs57965703	rs57965703	11	112697475	NCAM1	NA	NA	-0.809974	0.877569	NA	NA
rs58498883	rs58498883	11	112428235	NCAM1	-0.800805	0.840855	-0.904963	0.829465	NA	NA
rs586903	rs586903	11	113110946	NCAM1	NA	NA	0.441035	0.859062	NA	NA
rs60599314	rs60599314	11	113306431	NCAM1	-0.426806	0.879164	-0.569606	0.799185	NA	NA
rs61901222	rs3017629	11	112534023	NCAM1	NA	NA	-0.505683	0.726349	NA	NA
rs6275	rs6275	11	113283477	NCAM1	NA	NA	-0.762121	0.469127	NA	NA
rs648116	rs648116	11	114030756	NCAM1	NA	NA	0.44947	0.841703	NA	NA
rs649568	rs649568	11	113107739	NCAM1	NA	NA	-0.724329	0.776018	NA	NA
rs6589322	rs6589322	11	112658065	NCAM1	NA	NA	0.551598	0.831074	NA	NA
rs675646	rs675646	11	113110640	NCAM1	NA	NA	-0.596864	0.824527	NA	NA
rs686989	rs686989	11	114039225	NCAM1	0.410167	0.866596	0.484284	0.841695	NA	NA
rs7118010	rs7118010	11	112606665	NCAM1	-0.425866	0.818755	NA	NA	NA	NA
rs723077	rs723077	11	113194168	NCAM1	NA	NA	0.696113	0.8661	NA	NA
rs73564866	rs73564866	11	114108052	NCAM1	NA	NA	-0.705493	0.868533	NA	NA
rs73567015	rs73567015	11	112643698	NCAM1	-0.433734	0.872292	-0.521268	0.841994	NA	NA
rs745274	rs745274	11	113902210	NCAM1	NA	NA	-0.565972	0.831691	NA	NA
rs76452124	rs76452124	11	111999814	NCAM1	NA	NA	-0.497706	0.841703	NA	NA
rs77606152	rs77606152	11	112313928	NCAM1	-0.627875	0.868349	NA	NA	NA	NA
rs7924395	rs7924395	11	114014469	NCAM1	NA	NA	0.746358	0.776136	NA	NA
rs7929676	rs7929676	11	112481329	NCAM1	0.392479	0.840864	0.40387	0.867514	NA	NA
rs7930788	rs7930788	11	113967017	NCAM1	-0.405853	0.857638	NA	NA	NA	NA
rs7938324	rs7938324	11	112565944	NCAM1	-0.540585	0.879875	-0.82781	0.691405	NA	NA
rs7943646	rs7943646	11	112459701	NCAM1	0.608284	0.879672	NA	NA	NA	NA
rs7948151	rs7948151	11	112657644	NCAM1	NA	NA	0.492299	0.875616	NA	NA
rs7952158	rs7952158	11	112762909	NCAM1	-0.614612	0.777691	NA	NA	NA	NA
rs9804589	rs9804589	11	112581272	NCAM1	NA	NA	-0.413586	0.878839	NA	NA
JHU_11.133043744	rs7106493	11	133043745	NCAPD3	NA	NA	0.110107	0.763685	NA	NA
JHU_11.133043896	rs116420066	11	133043897	NCAPD3	NA	NA	0.236346	0.838125	NA	NA
JHU_11.133061398	rs187238516	11	133061399	NCAPD3	-0.150391	0.766175	NA	NA	NA	NA
JHU_11.133295830	rs151288509	11	133295831	NCAPD3	NA	NA	0.156479	0.830904	NA	NA
JHU_11.133334749	rs148034639	11	133334750	NCAPD3	NA	NA	0.188382	0.78684	NA	NA
JHU_11.133350786	rs116232713	11	133350787	NCAPD3	NA	NA	0.188382	0.78684	NA	NA
JHU_11.133698476	rs113035123	11	133698477	NCAPD3	NA	NA	-0.190479	0.752582	NA	NA
JHU_11.133713043	rs145914388	11	133713044	NCAPD3	NA	NA	-0.189658	0.792035	NA	NA
JHU_11.133772070	NA	11	133772071	NCAPD3	NA	NA	-0.131774	0.879446	NA	NA
JHU_11.133934498	rs59681337	11	133934499	NCAPD3	0.127183	0.851018	NA	NA	NA	NA
JHU_11.133934623	rs150210021	11	133934624	NCAPD3	NA	NA	0.166356	0.867077	NA	NA
JHU_11.134206554	rs11820437	11	134206555	NCAPD3	-0.16226	0.870033	NA	NA	NA	NA
JHU_11.134213098	rs3802927	11	134213099	NCAPD3	NA	NA	0.297487	0.681145	NA	NA
JHU_11.134216896	rs76287801	11	134216897	NCAPD3	NA	NA	-0.176879	0.836379	NA	NA
JHU_11.134246064	rs61075591	11	134246065	NCAPD3	-0.184336	0.873478	NA	NA	NA	NA
JHU_11.134298125	rs116505332	11	134298126	NCAPD3	NA	NA	0.196303	0.657899	NA	NA
JHU_11.134353420	rs112381174	11	134353421	NCAPD3	NA	NA	0.105885	0.86875	NA	NA
JHU_11.134700475	NA	11	134700476	NCAPD3	NA	NA	-0.0909478	0.877408	NA	NA
JHU_11.134718836	rs77435336	11	134718837	NCAPD3	0.19902	0.873443	NA	NA	NA	NA
JHU_11.134753543	rs76647324	11	134753544	NCAPD3	0.16478	0.875776	-0.176541	0.772745	NA	NA
rs10894671	rs10894671	11	133224978	NCAPD3	-0.18037	0.872201	NA	NA	NA	NA
rs10894802	rs10894802	11	134243049	NCAPD3	NA	NA	0.181805	0.661562	NA	NA
rs10894807	rs10894807	11	134255464	NCAPD3	NA	NA	0.0867978	0.857102	NA	NA
rs10894860	rs10894860	11	134594998	NCAPD3	NA	NA	-0.0962477	0.841009	NA	NA
rs1107579	rs1107579	11	133305414	NCAPD3	0.148546	0.804256	NA	NA	NA	NA
rs11223386	rs11223386	11	133064057	NCAPD3	-0.186776	0.828862	NA	NA	NA	NA
rs11223778	rs11223778	11	134256781	NCAPD3	NA	NA	-0.170501	0.844558	NA	NA
rs11223785	NA	11	134275986	NCAPD3	NA	NA	-0.144352	0.663968	NA	NA
rs11223940	rs11223940	11	134562283	NCAPD3	NA	NA	0.150439	0.87896	NA	NA
rs11223996	rs11223996	11	134626887	NCAPD3	0.231491	0.859479	NA	NA	NA	NA
rs11607396	rs11607396	11	133892478	NCAPD3	0.175526	0.873204	NA	NA	NA	NA
rs116723932	rs116723932	11	133111407	NCAPD3	-0.264578	0.852491	NA	NA	NA	NA
rs11820373	rs11820373	11	133067225	NCAPD3	NA	NA	-0.129284	0.787318	NA	NA
rs11823028	rs11823028	11	134275453	NCAPD3	0.128197	0.771842	NA	NA	NA	NA
rs12276910	rs12276910	11	133356128	NCAPD3	NA	NA	0.114301	0.831928	NA	NA
rs1496246	rs1496246	11	133548061	NCAPD3	-0.106342	0.84073	NA	NA	NA	NA
rs1784502	rs1784502	11	133914040	NCAPD3	NA	NA	-0.0989599	0.857102	NA	NA
rs1892987	rs1892987	11	134715777	NCAPD3	-0.121992	0.789869	NA	NA	NA	NA
rs1939722	rs1939722	11	134706680	NCAPD3	-0.108967	0.87067	0.135534	0.588423	NA	NA
rs2282608	rs2282608	11	134556946	NCAPD3	NA	NA	0.129225	0.841994	NA	NA
rs2846154	rs2846154	11	134714635	NCAPD3	NA	NA	-0.0909482	0.875141	NA	NA
rs329675	rs329675	11	133778102	NCAPD3	-0.130905	0.874251	NA	NA	NA	NA
rs4340067	rs4340067	11	134296945	NCAPD3	NA	NA	-0.161979	0.805975	NA	NA
rs4597081	rs4597081	11	134425315	NCAPD3	NA	NA	0.0976747	0.851441	NA	NA
rs4936237	rs4936237	11	134399736	NCAPD3	NA	NA	-0.0910392	0.872659	NA	NA
rs4937881	rs4937881	11	134250818	NCAPD3	NA	NA	0.0996785	0.826246	NA	NA
rs4937908	rs4937908	11	134437873	NCAPD3	NA	NA	-0.121126	0.867542	NA	NA
rs5006740	rs5006740	11	133481927	NCAPD3	NA	NA	0.111563	0.786122	NA	NA
rs510960	rs510960	11	133060271	NCAPD3	0.17667	0.874217	NA	NA	NA	NA
rs546381	rs546381	11	133760651	NCAPD3	0.0980134	0.854804	NA	NA	NA	NA
rs56111637	rs56111637	11	134250840	NCAPD3	NA	NA	-0.113221	0.88108	NA	NA
rs59866002	rs59866002	11	133377393	NCAPD3	-0.173894	0.832642	NA	NA	NA	NA
rs60829123	rs60829123	11	134348726	NCAPD3	NA	NA	0.168063	0.820114	NA	NA
rs60971512	rs60971512	11	133583995	NCAPD3	-0.17093	0.878821	NA	NA	NA	NA
rs61908689	NA	11	134255189	NCAPD3	NA	NA	-0.148744	0.843738	NA	NA
rs61910353	rs61910353	11	133062995	NCAPD3	NA	NA	-0.129284	0.787318	NA	NA
rs6590781	rs6590781	11	134816133	NCAPD3	NA	NA	-0.115808	0.844473	NA	NA
rs665448	rs665448	11	133823300	NCAPD3	NA	NA	-0.095512	0.865571	NA	NA
rs66794106	rs66794106	11	133410136	NCAPD3	NA	NA	-0.117032	0.877001	NA	NA
rs671974	rs671974	11	133945730	NCAPD3	-0.113407	0.863947	NA	NA	NA	NA
rs687187	rs687187	11	133905334	NCAPD3	NA	NA	-0.13669	0.533412	NA	NA
rs7104774	rs7104774	11	134368005	NCAPD3	NA	NA	-0.145389	0.782827	NA	NA
rs7109883	rs7109883	11	134369417	NCAPD3	0.171174	0.871868	NA	NA	NA	NA
rs7111077	rs7111077	11	134353827	NCAPD3	NA	NA	0.105885	0.86875	NA	NA
rs7118423	rs7118423	11	134425833	NCAPD3	-0.122732	0.854668	NA	NA	NA	NA
rs7131012	rs7131012	11	133045544	NCAPD3	-0.164262	0.801231	NA	NA	NA	NA
rs7131428	rs7131428	11	133692877	NCAPD3	NA	NA	-0.0915812	0.867719	NA	NA
rs73023532	rs73023532	11	133024387	NCAPD3	0.183467	0.854971	NA	NA	NA	NA
rs73029159	rs73029159	11	133423677	NCAPD3	-0.0968565	0.881435	NA	NA	NA	NA
rs733856	rs733856	11	134296641	NCAPD3	NA	NA	-0.0977349	0.840542	NA	NA
rs74622686	rs74622686	11	134264227	NCAPD3	0.118237	0.85193	NA	NA	NA	NA
rs78784821	rs78784821	11	133283016	NCAPD3	-0.140626	0.835378	NA	NA	NA	NA
rs79449255	rs79449255	11	134680052	NCAPD3	0.269503	0.805844	NA	NA	NA	NA
rs7948887	rs7948887	11	134627577	NCAPD3	0.181502	0.854357	NA	NA	NA	NA
JHU_11.16612908	NA	11	16612909	NCR3LG1	-0.213266	0.758405	NA	NA	NA	NA
JHU_11.16844048	NA	11	16844049	NCR3LG1	NA	NA	0.148614	0.852292	NA	NA
JHU_11.17369866	rs58188201	11	17369867	NCR3LG1	NA	NA	0.139298	0.8276	NA	NA
JHU_11.17482327	rs886290	11	17482328	NCR3LG1	NA	NA	0.160448	0.79834	NA	NA
JHU_11.17489292	rs4148605	11	17489293	NCR3LG1	NA	NA	-0.152392	0.768826	NA	NA
JHU_11.17494537	rs111577928	11	17494538	NCR3LG1	NA	NA	-0.388255	0.427491	NA	NA
JHU_11.17554929	rs878546	11	17554930	NCR3LG1	NA	NA	0.133457	0.864439	NA	NA
JHU_11.17628338	rs77381161	11	17628339	NCR3LG1	0.386413	0.502102	NA	NA	NA	NA
JHU_11.18162363	NA	11	18162364	NCR3LG1	NA	NA	-0.200332	0.844558	NA	NA
JHU_11.18233100	rs7125858	11	18233101	NCR3LG1	0.338926	0.860555	NA	NA	NA	NA
rs10766349	rs10766349	11	16835984	NCR3LG1	0.464055	0.462321	NA	NA	NA	NA
rs10832785	rs10832785	11	17405333	NCR3LG1	NA	NA	0.205063	0.392523	NA	NA
rs11024012	rs11024012	11	16691743	NCR3LG1	-0.236689	0.67554	NA	NA	NA	NA
rs11024312	rs11024312	11	17525965	NCR3LG1	NA	NA	0.266969	0.846053	NA	NA
rs1119618	rs1119618	11	17528273	NCR3LG1	0.191039	0.856526	NA	NA	NA	NA
rs116342986	rs116342986	11	17878496	NCR3LG1	-0.274622	0.815347	NA	NA	NA	NA
rs12576360	rs12576360	11	16608600	NCR3LG1	-0.23083	0.666156	NA	NA	NA	NA
rs12791318	rs12791318	11	17393644	NCR3LG1	NA	NA	0.206947	0.448687	NA	NA
rs12793661	rs12793661	11	17539562	NCR3LG1	-0.346904	0.813675	NA	NA	NA	NA
rs1566579	rs1566579	11	16730733	NCR3LG1	0.202934	0.873806	NA	NA	NA	NA
rs16933683	rs16933683	11	16952385	NCR3LG1	NA	NA	-0.220583	0.844522	NA	NA
rs2058003	NA	11	17653572	NCR3LG1	0.175136	0.879105	NA	NA	NA	NA
rs217752	rs217752	11	16843716	NCR3LG1	-0.255036	0.664475	NA	NA	NA	NA
rs2285676	rs2285676	11	17408025	NCR3LG1	NA	NA	0.186439	0.515213	NA	NA
rs3819521	rs3819521	11	17486737	NCR3LG1	NA	NA	-0.139045	0.850207	NA	NA
rs4603269	rs4603269	11	16582920	NCR3LG1	-0.248381	0.621467	NA	NA	NA	NA
rs4757417	rs4757417	11	16615280	NCR3LG1	-0.187393	0.832322	NA	NA	NA	NA
rs4757638	rs4757638	11	18312953	NCR3LG1	-0.188545	0.865642	NA	NA	NA	NA
rs5208	rs5208	11	17408090	NCR3LG1	NA	NA	-0.397206	0.526407	NA	NA
rs59143224	NA	11	17861074	NCR3LG1	0.314373	0.87067	NA	NA	NA	NA
rs61371450	rs61371450	11	16786905	NCR3LG1	-0.260245	0.633097	NA	NA	NA	NA
rs7110094	rs7110094	11	17401519	NCR3LG1	NA	NA	0.165081	0.713941	NA	NA
rs7119439	rs7119439	11	17458299	NCR3LG1	NA	NA	-0.274377	0.673049	NA	NA
rs7124411	rs7124411	11	17771168	NCR3LG1	-0.193405	0.872863	NA	NA	NA	NA
rs7128086	rs7128086	11	17538539	NCR3LG1	NA	NA	-0.139578	0.848121	NA	NA
rs77023203	rs77023203	11	17412764	NCR3LG1	NA	NA	-0.24234	0.451962	NA	NA
rs7935726	rs7935726	11	18246943	NCR3LG1	0.175525	0.859056	NA	NA	NA	NA
rs7939102	rs7939102	11	17651636	NCR3LG1	NA	NA	0.281148	0.851764	NA	NA
rs8192695	rs8192695	11	17491730	NCR3LG1	NA	NA	0.199478	0.875141	NA	NA
JHU_11.76781455	rs77110179	11	76781456	NDUFC2	0.204788	0.838281	NA	NA	NA	NA
JHU_11.76793029	NA	11	76793030	NDUFC2	0.187786	0.839519	NA	NA	NA	NA
JHU_11.76882218	rs115376118	11	76882219	NDUFC2	-0.326719	0.791922	NA	NA	NA	NA
JHU_11.76884121	rs948968	11	76884122	NDUFC2	-0.182579	0.840616	NA	NA	NA	NA
JHU_11.76925608	rs112028203	11	76925609	NDUFC2	-0.284814	0.789479	NA	NA	NA	NA
JHU_11.76956120	rs10899364	11	76956121	NDUFC2	-0.366944	0.690732	NA	NA	NA	NA
JHU_11.77171367	NA	11	77171368	NDUFC2	NA	NA	-0.811036	0.240358	NA	NA
JHU_11.77603432	NA	11	77603433	NDUFC2	-0.574808	0.206573	NA	NA	NA	NA
JHU_11.78011729	NA	11	78011730	NDUFC2	-0.198551	0.875188	NA	NA	NA	NA
JHU_11.78098935	rs11823545	11	78098936	NDUFC2	NA	NA	-0.900007	0.30515	NA	NA
JHU_11.78179834	rs113534178	11	78179835	NDUFC2	NA	NA	-0.555691	0.797954	NA	NA
JHU_11.78267192	rs75648356	11	78267193	NDUFC2	NA	NA	-0.63583	0.788764	NA	NA
JHU_11.78398229	NA	11	78398230	NDUFC2	NA	NA	-0.887895	0.241283	NA	NA
kgp12978900	rs7934948	11	78147374	NDUFC2	NA	NA	-0.475061	0.852292	NA	NA
kgp7878457	rs73495787	11	76903033	NDUFC2	-0.194066	0.838103	NA	NA	NA	NA
rs10899436	rs10899436	11	77795571	NDUFC2	0.195198	0.838767	NA	NA	NA	NA
rs10899513	rs10899513	11	78172353	NDUFC2	NA	NA	-0.383559	0.839398	NA	NA
rs11237145	rs11237145	11	76954812	NDUFC2	-0.415354	0.651053	NA	NA	NA	NA
rs113195774	rs113195774	11	77085149	NDUFC2	NA	NA	-0.545784	0.879395	NA	NA
rs1144764	rs1144764	11	77870486	NDUFC2	-0.214842	0.75376	NA	NA	NA	NA
rs115620947	rs115620947	11	76928356	NDUFC2	NA	NA	-0.857738	0.821363	NA	NA
rs12360604	rs12360604	11	78476252	NDUFC2	NA	NA	-0.753668	0.742373	NA	NA
rs12804353	rs12804353	11	77746275	NDUFC2	-0.374679	0.65777	NA	NA	NA	NA
rs17135578	rs17135578	11	77062241	NDUFC2	NA	NA	-0.54453	0.87993	NA	NA
rs1783942	rs1783942	11	78455918	NDUFC2	-0.207368	0.825433	-0.494177	0.677624	NA	NA
rs1785814	rs1785814	11	78471087	NDUFC2	NA	NA	-0.358905	0.846053	NA	NA
rs1894214	rs1894214	11	76972810	NDUFC2	-0.186108	0.855816	-0.369087	0.85668	NA	NA
rs1946700	rs1946700	11	78686575	NDUFC2	NA	NA	-0.331207	0.833714	NA	NA
rs2233549	rs2233549	11	76814110	NDUFC2	NA	NA	-0.36726	0.844289	NA	NA
rs2276285	rs2276285	11	76901927	NDUFC2	0.173844	0.853475	NA	NA	NA	NA
rs2725830	rs2725830	11	77141718	NDUFC2	NA	NA	0.381333	0.87419	NA	NA
rs3019245	rs3019245	11	77215675	NDUFC2	0.183819	0.872993	NA	NA	NA	NA
rs4945149	rs4945149	11	76852039	NDUFC2	0.193585	0.87067	NA	NA	NA	NA
rs57017407	rs57017407	11	78436522	NDUFC2	NA	NA	0.351848	0.866217	NA	NA
rs60872109	rs60872109	11	77924762	NDUFC2	NA	NA	-1.53026	0.00321409	NA	NA
rs613686	rs613686	11	77882393	NDUFC2	NA	NA	-0.431625	0.811015	NA	NA
rs689369	rs689369	11	78437182	NDUFC2	0.251269	0.799988	NA	NA	NA	NA
rs714365	rs714365	11	78451062	NDUFC2	-0.181649	0.868236	-0.459723	0.736558	NA	NA
rs73502634	rs73502634	11	78681755	NDUFC2	NA	NA	0.384529	0.866935	NA	NA
rs747521	rs747521	11	78772558	NDUFC2	-0.21263	0.880606	NA	NA	NA	NA
rs77827346	rs77827346	11	78622767	NDUFC2	NA	NA	-0.601085	0.828628	NA	NA
rs79043518	rs79043518	11	78355449	NDUFC2	-0.320196	0.851494	NA	NA	NA	NA
rs7931927	rs7931927	11	77863184	NDUFC2	0.191642	0.835882	NA	NA	NA	NA
rs80315332	rs80315332	11	78605528	NDUFC2	NA	NA	-1.01791	0.59303	NA	NA
rs949220	rs949220	11	78400319	NDUFC2	0.261812	0.77819	NA	NA	NA	NA
JHU_11.47903155	rs145881163	11	47903156	NDUFS3	NA	NA	0.296071	0.738951	NA	NA
JHU_11.48263914	rs150853886	11	48263915	NDUFS3	-0.310131	0.800422	NA	NA	NA	NA
JHU_11.48340344	rs111957801	11	48340345	NDUFS3	-0.222419	0.88033	NA	NA	NA	NA
rs10501321	rs10501321	11	47294626	NDUFS3	-0.164474	0.825593	NA	NA	NA	NA
rs1052373	rs1052373	11	47354787	NDUFS3	0.192053	0.804256	NA	NA	NA	NA
rs10838687	rs10838687	11	47312892	NDUFS3	0.157486	0.873991	NA	NA	NA	NA
rs10838692	rs10838692	11	47345100	NDUFS3	0.17055	0.847723	NA	NA	NA	NA
rs10838708	rs10838708	11	47441513	NDUFS3	-0.174213	0.847871	NA	NA	NA	NA
rs11570076	rs11570076	11	47365122	NDUFS3	-0.251202	0.853336	NA	NA	NA	NA
rs11819788	rs11819788	11	48095544	NDUFS3	-0.213247	0.823007	NA	NA	NA	NA
rs1449627	rs1449627	11	47290984	NDUFS3	0.17055	0.847723	NA	NA	NA	NA
rs2071305	rs2071305	11	47370957	NDUFS3	-0.14428	0.863713	NA	NA	NA	NA
rs2167079	rs2167079	11	47270255	NDUFS3	-0.137393	0.877939	NA	NA	NA	NA
rs2305280	rs2305280	11	47350287	NDUFS3	0.165899	0.841901	NA	NA	NA	NA
rs326214	rs326214	11	47298360	NDUFS3	-0.157466	0.848014	NA	NA	NA	NA
rs3816725	rs3816725	11	47305669	NDUFS3	0.157777	0.870088	NA	NA	NA	NA
rs4752876	rs4752876	11	47885574	NDUFS3	NA	NA	0.123741	0.856179	NA	NA
rs4752979	rs4752979	11	47339180	NDUFS3	0.157486	0.873991	NA	NA	NA	NA
rs830085	rs830085	11	47251199	NDUFS3	0.153889	0.874418	NA	NA	NA	NA
rs901746	rs901746	11	47260319	NDUFS3	-0.137393	0.877939	NA	NA	NA	NA
JHU_11.67350953	rs45447591	11	67350954	NDUFS8	0.269583	0.747861	NA	NA	NA	NA
JHU_11.67418040	NA	11	67418041	NDUFS8	-0.301331	0.838041	NA	NA	NA	NA
JHU_11.67831539	rs7127838	11	67831540	NDUFS8	NA	NA	0.24773	0.851011	NA	NA
JHU_11.68049336	NA	11	68049337	NDUFS8	0.281194	0.853012	NA	NA	NA	NA
JHU_11.68209476	rs671494	11	68209477	NDUFS8	NA	NA	-0.20106	0.743724	NA	NA
JHU_11.68228819	rs144248902	11	68228820	NDUFS8	NA	NA	-0.273142	0.859353	NA	NA
JHU_11.68252757	rs72934501	11	68252758	NDUFS8	0.204344	0.554951	NA	NA	NA	NA
JHU_11.68781418	NA	11	68781419	NDUFS8	NA	NA	-0.210132	0.870358	NA	NA
exm935589	NA	11	68671277	NDUFS8	NA	NA	0.258238	0.811004	NA	NA
rs10128545	rs10128545	11	66949629	NDUFS8	-0.143436	0.868189	NA	NA	NA	NA
rs10736660	rs10736660	11	67419855	NDUFS8	-0.152813	0.714064	NA	NA	NA	NA
rs10791923	rs10791923	11	67501626	NDUFS8	0.175639	0.856024	NA	NA	NA	NA
rs11227671	rs11227671	11	66828169	NDUFS8	NA	NA	-0.18351	0.833441	NA	NA
rs11227859	rs11227859	11	67379016	NDUFS8	-0.185969	0.812133	NA	NA	NA	NA
rs11228131	rs11228131	11	67870321	NDUFS8	NA	NA	0.116982	0.858192	NA	NA
rs11228258	rs11228258	11	68254328	NDUFS8	0.141434	0.822274	NA	NA	NA	NA
rs11601325	rs11601325	11	67227006	NDUFS8	NA	NA	-0.110798	0.874402	NA	NA
rs1551885	rs1551885	11	67430264	NDUFS8	0.167613	0.853395	NA	NA	NA	NA
rs2252727	rs2252727	11	67418202	NDUFS8	0.142585	0.865302	NA	NA	NA	NA
rs2286163	rs2286163	11	67793509	NDUFS8	NA	NA	0.117579	0.873465	NA	NA
rs2447597	rs2447597	11	67422232	NDUFS8	0.165619	0.839519	NA	NA	NA	NA
rs2514024	rs2514024	11	67422079	NDUFS8	0.151592	0.758841	NA	NA	NA	NA
rs314750	rs314750	11	68182028	NDUFS8	NA	NA	-0.145437	0.851399	NA	NA
rs3741172	rs3741172	11	67430698	NDUFS8	NA	NA	-0.180002	0.871502	NA	NA
rs4363609	rs4363609	11	67457738	NDUFS8	NA	NA	0.121743	0.844435	NA	NA
rs4646823	rs4646823	11	67434416	NDUFS8	0.156864	0.554951	NA	NA	NA	NA
rs560096	rs560096	11	68678962	NDUFS8	0.164882	0.81902	NA	NA	NA	NA
rs58465018	rs58465018	11	67430748	NDUFS8	NA	NA	-0.196533	0.81679	NA	NA
rs603076	rs603076	11	68670712	NDUFS8	0.121344	0.859456	NA	NA	NA	NA
rs6591270	rs6591270	11	67432854	NDUFS8	0.149656	0.879699	NA	NA	NA	NA
rs694616	rs694616	11	67311258	NDUFS8	0.207435	0.747391	NA	NA	NA	NA
rs7106423	rs7106423	11	67314144	NDUFS8	NA	NA	-0.124317	0.849256	NA	NA
rs7118125	rs7118125	11	67460912	NDUFS8	NA	NA	-0.169178	0.370607	NA	NA
rs74508424	rs74508424	11	67434078	NDUFS8	0.167343	0.870533	NA	NA	NA	NA
rs76550666	rs76550666	11	67434161	NDUFS8	0.167343	0.870533	NA	NA	NA	NA
rs7937163	rs7937163	11	68279571	NDUFS8	-0.148657	0.836663	NA	NA	NA	NA
rs7947978	rs7947978	11	67442043	NDUFS8	0.121951	0.831372	NA	NA	NA	NA
rs8191431	rs8191431	11	67350054	NDUFS8	-0.252917	0.620606	NA	NA	NA	NA
rs866907	rs866907	11	67430482	NDUFS8	0.172204	0.374052	NA	NA	NA	NA
rs948446	rs948446	11	67416638	NDUFS8	0.131103	0.866431	NA	NA	NA	NA
JHU_11.67136836	NA	11	67136837	NDUFV1	-0.13456	0.712697	-0.132829	0.794037	NA	NA
JHU_11.67501753	NA	11	67501754	NDUFV1	0.206486	0.795954	NA	NA	NA	NA
JHU_11.68049336	NA	11	68049337	NDUFV1	NA	NA	0.314856	0.784133	NA	NA
JHU_11.68050612	rs116430914	11	68050613	NDUFV1	-0.241534	0.849605	NA	NA	NA	NA
JHU_11.68088526	NA	11	68088527	NDUFV1	NA	NA	0.167286	0.870535	NA	NA
JHU_11.68140564	rs115647152	11	68140565	NDUFV1	0.276373	0.74082	NA	NA	NA	NA
exm932917	NA	11	67186271	NDUFV1	NA	NA	-0.113249	0.87393	NA	NA
kgp13055464	rs34280013	11	67786259	NDUFV1	NA	NA	-0.322082	0.787056	NA	NA
rs10274	rs10274	11	67202826	NDUFV1	-0.132255	0.745351	-0.11624	0.865759	NA	NA
rs10750813	NA	11	67587776	NDUFV1	NA	NA	0.238572	0.87967	NA	NA
rs10791946	rs10791946	11	67588012	NDUFV1	NA	NA	0.239053	0.879376	NA	NA
rs10896300	rs10896300	11	67953772	NDUFV1	NA	NA	-0.167211	0.825373	NA	NA
rs11227678	rs11227678	11	66842469	NDUFV1	-0.115457	0.796599	NA	NA	NA	NA
rs11227994	rs11227994	11	67594702	NDUFV1	NA	NA	0.172961	0.820582	NA	NA
rs11228184	rs11228184	11	68025850	NDUFV1	NA	NA	-0.161497	0.856404	NA	NA
rs113201644	rs113201644	11	67193793	NDUFV1	-0.244162	0.792189	NA	NA	NA	NA
rs114087729	rs114087729	11	67430147	NDUFV1	NA	NA	-0.219965	0.804563	NA	NA
rs115640586	NA	11	68156699	NDUFV1	NA	NA	0.328963	0.775736	NA	NA
rs11601325	rs11601325	11	67227006	NDUFV1	-0.127243	0.795347	-0.134276	0.816989	NA	NA
rs12419173	rs12419173	11	66766754	NDUFV1	-0.180471	0.705204	NA	NA	NA	NA
rs12790798	rs12790798	11	67368641	NDUFV1	0.156147	0.870002	NA	NA	NA	NA
rs1824716	rs1824716	11	67453420	NDUFV1	-0.215349	0.59635	NA	NA	NA	NA
rs1894204	rs1894204	11	67929671	NDUFV1	NA	NA	0.145382	0.740215	NA	NA
rs2242340	NA	11	68214119	NDUFV1	NA	NA	0.238323	0.837689	NA	NA
rs2302264	rs2302264	11	67207426	NDUFV1	-0.132508	0.75376	NA	NA	NA	NA
rs2514013	rs2514013	11	67374156	NDUFV1	0.15254	0.848014	NA	NA	NA	NA
rs2840367	rs2840367	11	68302101	NDUFV1	0.131101	0.823969	NA	NA	NA	NA
rs308326	rs308326	11	67772869	NDUFV1	NA	NA	0.243034	0.782321	NA	NA
rs308328	rs308328	11	67765056	NDUFV1	NA	NA	0.243034	0.782321	NA	NA
rs34009811	rs34009811	11	68377446	NDUFV1	-0.153692	0.863713	NA	NA	NA	NA
rs34589365	rs34589365	11	67435976	NDUFV1	-0.123399	0.851857	NA	NA	NA	NA
rs3781600	rs3781600	11	68093337	NDUFV1	NA	NA	-0.172085	0.800866	NA	NA
rs4148959	rs4148959	11	67381110	NDUFV1	0.173431	0.379054	0.144109	0.766679	NA	NA
rs4930217	rs4930217	11	67472145	NDUFV1	0.142441	0.858426	NA	NA	NA	NA
rs4930564	rs4930564	11	67983281	NDUFV1	NA	NA	0.145382	0.740215	NA	NA
rs61746685	rs61746685	11	67186613	NDUFV1	NA	NA	0.288431	0.803139	NA	NA
rs7106423	rs7106423	11	67314144	NDUFV1	NA	NA	-0.122697	0.87265	NA	NA
rs7110302	rs7110302	11	66690454	NDUFV1	-0.163256	0.770765	NA	NA	NA	NA
rs7122539	rs7122539	11	66662731	NDUFV1	-0.162969	0.513617	NA	NA	NA	NA
rs74697984	rs74697984	11	68037232	NDUFV1	NA	NA	0.151537	0.86602	NA	NA
rs76705784	rs76705784	11	68110728	NDUFV1	NA	NA	0.345893	0.614633	NA	NA
rs78989682	rs78989682	11	67767285	NDUFV1	NA	NA	-0.208305	0.8681	NA	NA
rs7931502	rs7931502	11	67959607	NDUFV1	NA	NA	0.142545	0.772349	NA	NA
rs7936582	rs7936582	11	68292930	NDUFV1	0.127989	0.81407	NA	NA	NA	NA
rs7947978	rs7947978	11	67442043	NDUFV1	0.117959	0.781768	NA	NA	NA	NA
rs7948839	rs7948839	11	66634397	NDUFV1	-0.127693	0.840222	NA	NA	NA	NA
rs887315	rs887315	11	67088720	NDUFV1	-0.13456	0.712697	-0.132829	0.794037	NA	NA
JHU_11.74399349	NA	11	74399350	NEU3	NA	NA	0.103821	0.865874	NA	NA
JHU_11.74619884	rs78526631	11	74619885	NEU3	0.253493	0.83707	NA	NA	NA	NA
JHU_11.74682793	rs7951528	11	74682794	NEU3	-0.200535	0.87374	NA	NA	NA	NA
JHU_11.74769949	NA	11	74769950	NEU3	0.227823	0.858806	NA	NA	NA	NA
JHU_11.74850852	NA	11	74850853	NEU3	0.212292	0.823411	NA	NA	NA	NA
JHU_11.74853038	rs116687498	11	74853039	NEU3	0.250631	0.761984	NA	NA	NA	NA
rs112008892	rs112008892	11	74155786	NEU3	0.380742	0.711595	NA	NA	NA	NA
rs11236460	rs11236460	11	75294923	NEU3	NA	NA	0.116298	0.869489	NA	NA
rs113187	rs113187	11	74503168	NEU3	NA	NA	-0.194531	0.790199	NA	NA
rs17133818	rs17133818	11	74917011	NEU3	0.190896	0.859953	NA	NA	NA	NA
rs1783470	rs1783470	11	75021065	NEU3	-0.278634	0.877365	NA	NA	NA	NA
rs1801906	rs1801906	11	74916695	NEU3	NA	NA	0.127709	0.817367	NA	NA
rs2306168	rs2306168	11	74907582	NEU3	NA	NA	0.120227	0.792352	NA	NA
rs2851079	rs2851079	11	74820542	NEU3	-0.163	0.858891	NA	NA	NA	NA
rs3018833	rs3018833	11	74709115	NEU3	NA	NA	-0.341804	0.513861	NA	NA
rs3781727	rs3781727	11	74916021	NEU3	0.218107	0.791358	NA	NA	NA	NA
rs41298121	rs41298121	11	74916847	NEU3	NA	NA	0.127709	0.817367	NA	NA
rs4944067	rs4944067	11	74778675	NEU3	-0.202485	0.781626	NA	NA	NA	NA
rs506233	rs506233	11	75012535	NEU3	NA	NA	0.122978	0.861555	NA	NA
rs56008935	rs56008935	11	74392780	NEU3	-0.187672	0.881328	NA	NA	NA	NA
rs58841489	rs58841489	11	74489639	NEU3	NA	NA	-0.276819	0.49087	NA	NA
rs59876990	rs59876990	11	74415606	NEU3	NA	NA	0.22874	0.852292	NA	NA
rs677106	rs677106	11	75069871	NEU3	NA	NA	0.110069	0.868948	NA	NA
rs686179	rs686179	11	74192414	NEU3	-0.142227	0.8563	NA	NA	NA	NA
rs694593	rs694593	11	74232761	NEU3	-0.209615	0.83889	NA	NA	NA	NA
rs74402202	rs74402202	11	74415098	NEU3	NA	NA	0.170069	0.877162	NA	NA
rs75470314	rs75470314	11	74431012	NEU3	NA	NA	0.174218	0.872233	NA	NA
rs7924924	rs7924924	11	74923212	NEU3	0.148995	0.863164	NA	NA	NA	NA
rs7951787	rs7951787	11	74918538	NEU3	NA	NA	0.127709	0.817367	NA	NA
JHU_11.128760609	NA	11	128760610	NFRKB	-0.2243	0.820726	NA	NA	NA	NA
JHU_11.129138631	rs75423970	11	129138632	NFRKB	NA	NA	0.155764	0.773774	NA	NA
JHU_11.129154776	rs41313171	11	129154777	NFRKB	0.186561	0.847731	NA	NA	NA	NA
JHU_11.129377513	rs7104159	11	129377514	NFRKB	NA	NA	0.2282	0.21943	NA	NA
JHU_11.129413955	rs4523705	11	129413956	NFRKB	NA	NA	-0.0701394	0.856704	NA	NA
JHU_11.129415589	rs74982907	11	129415590	NFRKB	0.228644	0.872588	NA	NA	NA	NA
JHU_11.129588663	rs370419131	11	129588664	NFRKB	NA	NA	0.116538	0.822414	NA	NA
JHU_11.129628964	NA	11	129628965	NFRKB	-0.188305	0.873382	NA	NA	NA	NA
JHU_11.130067225	rs2324004	11	130067226	NFRKB	NA	NA	-0.0737241	0.8559	NA	NA
JHU_11.130277382	rs74338884	11	130277383	NFRKB	-0.296506	0.874534	NA	NA	NA	NA
JHU_11.130429024	rs77015482	11	130429025	NFRKB	NA	NA	-0.143523	0.816192	NA	NA
JHU_11.130431475	rs112729361	11	130431476	NFRKB	NA	NA	-0.135693	0.830244	NA	NA
JHU_11.130434254	rs114984332	11	130434255	NFRKB	NA	NA	-0.143523	0.816192	NA	NA
JHU_11.130578109	rs11827066	11	130578110	NFRKB	0.151015	0.871167	NA	NA	NA	NA
JHU_11.130652394	rs113896866	11	130652395	NFRKB	NA	NA	0.147345	0.814671	NA	NA
JHU_11.130737910	rs75020758	11	130737911	NFRKB	-0.385528	0.778957	NA	NA	NA	NA
rs10791078	rs10791078	11	130417573	NFRKB	NA	NA	-0.0660118	0.874886	NA	NA
rs11221817	rs11221817	11	129596164	NFRKB	NA	NA	0.132591	0.685413	NA	NA
rs113990346	rs113990346	11	129321442	NFRKB	NA	NA	0.144027	0.878834	NA	NA
rs115597452	rs115597452	11	130735608	NFRKB	-0.389452	0.770845	NA	NA	NA	NA
rs12281492	rs12281492	11	130011795	NFRKB	NA	NA	0.0857309	0.83684	NA	NA
rs12282819	rs12282819	11	130443714	NFRKB	-0.174461	0.835145	NA	NA	NA	NA
rs12420164	rs12420164	11	130473936	NFRKB	0.165108	0.796855	NA	NA	NA	NA
rs12787328	rs12787328	11	130109301	NFRKB	NA	NA	0.108173	0.65791	NA	NA
rs12807477	rs12807477	11	130676065	NFRKB	NA	NA	-0.0826101	0.853494	NA	NA
rs150258984	rs150258984	11	129627797	NFRKB	-0.228407	0.879672	NA	NA	NA	NA
rs1574128	rs1574128	11	128750122	NFRKB	-0.155749	0.82481	NA	NA	NA	NA
rs2241573	NA	11	129793305	NFRKB	0.170411	0.872588	NA	NA	NA	NA
rs3019795	rs3019795	11	129360228	NFRKB	0.193959	0.863947	NA	NA	NA	NA
rs3108963	rs3108963	11	129765630	NFRKB	-0.23759	0.756103	NA	NA	NA	NA
rs34151249	rs34151249	11	128811172	NFRKB	NA	NA	0.0707044	0.86548	NA	NA
rs478290	rs478290	11	129712175	NFRKB	NA	NA	0.0673618	0.876495	NA	NA
rs581206	NA	11	129599933	NFRKB	NA	NA	-0.0727941	0.86914	NA	NA
rs59683752	rs59683752	11	130446166	NFRKB	-0.278477	0.862342	NA	NA	NA	NA
rs61912677	rs61912677	11	128799963	NFRKB	NA	NA	0.125069	0.726349	NA	NA
rs620263	rs620263	11	130050822	NFRKB	-0.217005	0.790107	NA	NA	NA	NA
rs6590368	rs6590368	11	129090852	NFRKB	NA	NA	0.0858873	0.825443	NA	NA
rs6590449	rs6590449	11	130086065	NFRKB	-0.132133	0.873854	NA	NA	NA	NA
rs690878	rs690878	11	129590695	NFRKB	NA	NA	0.074593	0.834627	NA	NA
rs7104656	NA	11	129578483	NFRKB	NA	NA	0.143805	0.640757	NA	NA
rs7116618	rs7116618	11	130514416	NFRKB	NA	NA	0.0944381	0.823161	NA	NA
rs7130791	rs7130791	11	130535437	NFRKB	NA	NA	-0.0761662	0.846053	NA	NA
rs73022967	rs73022967	11	129217361	NFRKB	-0.30236	0.842846	NA	NA	NA	NA
rs73569378	rs73569378	11	129629688	NFRKB	NA	NA	-0.104391	0.787614	NA	NA
rs73569414	rs73569414	11	130234205	NFRKB	NA	NA	0.110399	0.772349	NA	NA
rs73585195	rs73585195	11	130054043	NFRKB	-0.188297	0.873709	NA	NA	NA	NA
rs7484060	rs7484060	11	129607738	NFRKB	-0.135696	0.878729	-0.0637038	0.867814	NA	NA
rs74875964	rs74875964	11	129493266	NFRKB	-0.259683	0.749288	NA	NA	NA	NA
rs75392387	rs75392387	11	129474461	NFRKB	0.331612	0.811454	NA	NA	NA	NA
rs79629989	rs79629989	11	129489015	NFRKB	-0.302178	0.877205	NA	NA	NA	NA
rs80291346	rs80291346	11	129194598	NFRKB	0.306655	0.878963	NA	NA	NA	NA
rs923811	rs923811	11	129415217	NFRKB	-0.15374	0.854077	NA	NA	NA	NA
JHU_11.183918	NA	11	183919	NLRP6	NA	NA	-1.1036	0.876965	NA	NA
JHU_11.187135	NA	11	187136	NLRP6	NA	NA	-1.1036	0.876965	NA	NA
JHU_11.193924	NA	11	193925	NLRP6	NA	NA	-0.828438	0.795502	NA	NA
JHU_11.222619	rs3782118	11	222620	NLRP6	1.12187	0.819496	NA	NA	NA	NA
JHU_11.287700	NA	11	287701	NLRP6	-1.01449	0.8678	NA	NA	NA	NA
JHU_11.300046	NA	11	300047	NLRP6	NA	NA	0.538818	0.810752	NA	NA
JHU_11.306877	NA	11	306878	NLRP6	0.960622	0.774385	NA	NA	NA	NA
JHU_11.338022	NA	11	338023	NLRP6	1.30037	0.749097	NA	NA	NA	NA
JHU_11.351628	rs76020902	11	351629	NLRP6	-0.995645	0.736242	NA	NA	NA	NA
JHU_11.599653	rs73396346	11	599654	NLRP6	1.51517	0.818685	1.13394	0.862745	NA	NA
JHU_11.817846	rs199745220	11	817847	NLRP6	1.69804	0.659503	NA	NA	NA	NA
exm869628	rs1045288	11	237087	NLRP6	1.12648	0.85734	NA	NA	NA	NA
exm869638	rs7107362	11	244108	NLRP6	1.04788	0.871189	NA	NA	NA	NA
exm869639	NA	11	244115	NLRP6	1.04788	0.871189	NA	NA	NA	NA
exm869869	rs3809110	11	290494	NLRP6	NA	NA	1.0798	0.878601	NA	NA
rs10751670	rs10751670	11	944466	NLRP6	-0.887817	0.817637	NA	NA	NA	NA
rs10902112	rs10902112	11	244106	NLRP6	1.04788	0.871189	NA	NA	NA	NA
rs10902158	rs10902158	11	396308	NLRP6	0.786158	0.758711	NA	NA	NA	NA
rs111622783	rs111622783	11	376343	NLRP6	NA	NA	-1.26538	0.732254	NA	NA
rs11302	rs11302	11	764414	NLRP6	NA	NA	1.11442	0.869612	NA	NA
rs113114984	rs113114984	11	403764	NLRP6	0.967684	0.858235	0.76689	0.87565	NA	NA
rs113922210	rs113922210	11	408745	NLRP6	NA	NA	0.7489	0.873465	NA	NA
rs11553879	rs11553879	11	308180	NLRP6	-0.924377	0.690917	NA	NA	NA	NA
rs11554663	rs11554663	11	824428	NLRP6	1.69804	0.659503	NA	NA	NA	NA
rs12223324	rs12223324	11	772701	NLRP6	NA	NA	-0.571859	0.791236	NA	NA
rs2272566	rs2272566	11	244552	NLRP6	1.03123	0.870432	NA	NA	NA	NA
rs2856111	rs2856111	11	1075747	NLRP6	NA	NA	0.520943	0.851334	NA	NA
rs35333170	NA	11	526478	NLRP6	1.64713	0.828165	1.38511	0.820059	NA	NA
rs3943356	rs3943356	11	559016	NLRP6	NA	NA	0.499304	0.850551	NA	NA
rs491007	rs491007	11	253390	NLRP6	-0.823571	0.864125	NA	NA	NA	NA
rs4963128	rs4963128	11	589564	NLRP6	0.742376	0.755428	NA	NA	NA	NA
rs61997072	rs61997072	11	194441	NLRP6	NA	NA	-0.984724	0.79649	NA	NA
rs7102856	rs7102856	11	303148	NLRP6	-0.904344	0.569277	-0.553967	0.841004	NA	NA
rs7116130	rs7116130	11	244129	NLRP6	1.04788	0.871189	NA	NA	NA	NA
rs7120886	rs7120886	11	1238828	NLRP6	-0.736254	0.817029	-0.761482	0.61701	NA	NA
rs74405666	rs74405666	11	469583	NLRP6	NA	NA	1.12285	0.858623	NA	NA
rs77537847	rs77537847	11	312251	NLRP6	1.1132	0.808666	NA	NA	NA	NA
rs7947900	NA	11	316299	NLRP6	-1.58698	0.841558	NA	NA	NA	NA
rs9736217	rs9736217	11	332795	NLRP6	1.00948	0.866005	NA	NA	NA	NA
JHU_11.118126982	NA	11	118126983	NLRX1	NA	NA	0.560462	0.621977	NA	NA
JHU_11.118250844	NA	11	118250845	NLRX1	-0.307065	0.832276	NA	NA	NA	NA
JHU_11.119224997	rs113948335	11	119224998	NLRX1	NA	NA	-0.365178	0.81672	NA	NA
JHU_11.119248615	rs7927942	11	119248616	NLRX1	0.379753	0.834359	NA	NA	NA	NA
JHU_11.119342389	NA	11	119342390	NLRX1	0.349562	0.793699	NA	NA	NA	NA
JHU_11.119402812	rs113624121	11	119402813	NLRX1	NA	NA	0.371123	0.877569	NA	NA
JHU_11.119403657	rs4938671	11	119403658	NLRX1	NA	NA	-0.294775	0.863233	NA	NA
JHU_11.119689930	rs4938730	11	119689931	NLRX1	NA	NA	-0.185339	0.872566	NA	NA
JHU_11.119716104	rs73579009	11	119716105	NLRX1	0.340716	0.861285	NA	NA	NA	NA
JHU_11.119753018	rs13377581	11	119753019	NLRX1	0.358709	0.795929	NA	NA	NA	NA
JHU_11.119844017	rs10892506	11	119844018	NLRX1	-0.204062	0.852424	NA	NA	NA	NA
JHU_11.119851603	rs616262	11	119851604	NLRX1	NA	NA	-0.393058	0.702857	NA	NA
JHU_11.119882036	rs35562633	11	119882037	NLRX1	-0.393596	0.649602	NA	NA	NA	NA
JHU_11.119885011	rs76924546	11	119885012	NLRX1	-0.449738	0.459508	NA	NA	NA	NA
JHU_11.119967753	rs111544994	11	119967754	NLRX1	-0.574227	0.83685	NA	NA	NA	NA
JHU_11.120034032	rs507496	11	120034033	NLRX1	0.271419	0.809153	NA	NA	NA	NA
rs10111	rs10111	11	118886117	NLRX1	0.199517	0.863947	NA	NA	NA	NA
rs10892501	rs10892501	11	119818622	NLRX1	0.294159	0.51517	NA	NA	NA	NA
rs10892512	rs10892512	11	119878901	NLRX1	-0.305452	0.639248	NA	NA	NA	NA
rs11217573	rs11217573	11	119788395	NLRX1	0.391378	0.69846	NA	NA	NA	NA
rs11217593	NA	11	119822294	NLRX1	-0.278092	0.645475	NA	NA	NA	NA
rs11217669	rs11217669	11	119938625	NLRX1	0.202878	0.860355	NA	NA	NA	NA
rs11574669	rs11574669	11	118764298	NLRX1	0.447548	0.768481	NA	NA	NA	NA
rs11603655	rs11603655	11	119534730	NLRX1	-0.287634	0.794441	NA	NA	NA	NA
rs116685162	rs116685162	11	118640341	NLRX1	0.497644	0.807191	NA	NA	NA	NA
rs12226501	rs12226501	11	119831362	NLRX1	NA	NA	-0.532858	0.313657	NA	NA
rs12277149	NA	11	119306451	NLRX1	NA	NA	0.39915	0.519496	NA	NA
rs12797009	NA	11	118826192	NLRX1	0.204111	0.877982	NA	NA	NA	NA
rs17092774	rs17092774	11	118635890	NLRX1	NA	NA	-0.272633	0.841083	NA	NA
rs17121881	rs17121881	11	118081345	NLRX1	NA	NA	-0.361943	0.834144	NA	NA
rs1793169	rs1793169	11	118070264	NLRX1	NA	NA	-0.19912	0.843913	NA	NA
rs1805	rs1805	11	118076069	NLRX1	NA	NA	-0.361943	0.834144	NA	NA
rs2089646	rs2089646	11	119512115	NLRX1	-0.218646	0.844078	NA	NA	NA	NA
rs2509390	rs2509390	11	119196915	NLRX1	0.227178	0.812505	-0.193508	0.829165	NA	NA
rs4245210	rs4245210	11	119831773	NLRX1	NA	NA	0.180865	0.848448	NA	NA
rs4409845	rs4409845	11	119582832	NLRX1	NA	NA	-0.24286	0.614287	NA	NA
rs4499035	rs4499035	11	118610463	NLRX1	NA	NA	0.25697	0.85957	NA	NA
rs489059	rs489059	11	119987517	NLRX1	0.312539	0.759434	NA	NA	NA	NA
rs4938621	rs4938621	11	118892277	NLRX1	0.208938	0.853253	NA	NA	NA	NA
rs4938649	rs4938649	11	119243612	NLRX1	0.318705	0.795067	NA	NA	NA	NA
rs4938653	rs4938653	11	119305611	NLRX1	NA	NA	-0.277284	0.805688	NA	NA
rs4938737	rs4938737	11	119769492	NLRX1	-0.299631	0.799216	NA	NA	NA	NA
rs527290	rs527290	11	118515616	NLRX1	0.401356	0.840855	NA	NA	NA	NA
rs537975	rs537975	11	118362869	NLRX1	0.234919	0.82837	NA	NA	NA	NA
rs565296	rs565296	11	119252151	NLRX1	0.358063	0.555507	NA	NA	NA	NA
rs587985	rs587985	11	119244095	NLRX1	0.200894	0.874418	NA	NA	NA	NA
rs590648	rs590648	11	119753355	NLRX1	-0.240208	0.784043	NA	NA	NA	NA
rs59333369	rs59333369	11	119701029	NLRX1	-0.259108	0.801904	NA	NA	NA	NA
rs613791	rs613791	11	118764051	NLRX1	0.253068	0.749183	NA	NA	NA	NA
rs61897703	rs61897703	11	119672586	NLRX1	-0.250195	0.860615	0.256004	0.789706	NA	NA
rs643153	rs643153	11	119788216	NLRX1	NA	NA	-0.277604	0.87265	NA	NA
rs648067	rs648067	11	119949927	NLRX1	-0.315438	0.879508	NA	NA	NA	NA
rs648449	rs648449	11	118038652	NLRX1	0.256484	0.793313	NA	NA	NA	NA
rs655929	rs655929	11	119893179	NLRX1	-0.259368	0.808926	NA	NA	NA	NA
rs680268	rs680268	11	119239689	NLRX1	-0.378348	0.843505	NA	NA	NA	NA
rs7129802	rs7129802	11	119324556	NLRX1	NA	NA	0.347795	0.772349	NA	NA
rs7130996	rs7130996	11	119518904	NLRX1	-0.323123	0.794249	NA	NA	NA	NA
rs72995114	rs72995114	11	119346303	NLRX1	0.428579	0.765794	NA	NA	NA	NA
rs73571271	rs73571271	11	119509485	NLRX1	-0.345502	0.881161	NA	NA	NA	NA
rs75491040	rs75491040	11	119229008	NLRX1	NA	NA	-0.365178	0.81672	NA	NA
rs7936363	rs7936363	11	119881024	NLRX1	0.246007	0.84607	NA	NA	NA	NA
rs7948661	rs7948661	11	118341649	NLRX1	0.40325	0.788042	NA	NA	NA	NA
rs7949751	rs7949751	11	118072373	NLRX1	0.256417	0.823896	NA	NA	NA	NA
rs9633947	rs9633947	11	119644360	NLRX1	-0.239769	0.862199	NA	NA	NA	NA
JHU_11.107545224	rs73559623	11	107545225	NPAT	NA	NA	-0.116907	0.800866	NA	NA
JHU_11.107609180	rs73559687	11	107609181	NPAT	NA	NA	0.222635	0.856013	NA	NA
JHU_11.107719002	rs7949443	11	107719003	NPAT	NA	NA	0.0961475	0.860285	NA	NA
JHU_11.107766402	rs112958896	11	107766403	NPAT	-0.518154	0.699008	NA	NA	NA	NA
JHU_11.108027232	NA	11	108027233	NPAT	0.179626	0.863713	NA	NA	NA	NA
JHU_11.108164645	rs608875	11	108164646	NPAT	0.235521	0.680144	NA	NA	NA	NA
JHU_11.108274889	rs7943165	11	108274890	NPAT	0.15007	0.873543	NA	NA	NA	NA
JHU_11.108336419	rs72992182	11	108336420	NPAT	-0.182363	0.868335	-0.132172	0.751774	NA	NA
JHU_11.108366740	rs116516116	11	108366741	NPAT	-0.351434	0.825049	NA	NA	NA	NA
JHU_11.108422894	rs12787517	11	108422895	NPAT	0.165133	0.877867	NA	NA	NA	NA
JHU_11.108721741	rs113707631	11	108721742	NPAT	-0.350645	0.857186	NA	NA	NA	NA
JHU_11.108782282	rs113941913	11	108782283	NPAT	NA	NA	0.190233	0.863082	NA	NA
rs10219233	rs10219233	11	107393597	NPAT	NA	NA	0.139685	0.759289	NA	NA
rs1035730	rs1035730	11	108850387	NPAT	-0.154138	0.881703	NA	NA	NA	NA
rs10890845	rs10890845	11	108334321	NPAT	-0.157014	0.843943	-0.0993137	0.798023	NA	NA
rs10890850	rs10890850	11	108383560	NPAT	-0.252086	0.832657	NA	NA	NA	NA
rs10890947	rs10890947	11	108980846	NPAT	0.152973	0.86939	0.0902008	0.86349	NA	NA
rs11212536	rs11212536	11	108038543	NPAT	NA	NA	-0.202771	0.847623	NA	NA
rs11212883	rs11212883	11	108919782	NPAT	0.288813	0.834357	NA	NA	NA	NA
rs113627678	NA	11	107662888	NPAT	NA	NA	0.21074	0.831118	NA	NA
rs114770318	rs114770318	11	108572911	NPAT	-0.350645	0.857186	NA	NA	NA	NA
rs115263750	rs115263750	11	107990222	NPAT	NA	NA	0.162187	0.825487	NA	NA
rs12269879	rs12269879	11	108413351	NPAT	-0.310049	0.712627	NA	NA	NA	NA
rs12278754	rs12278754	11	108423467	NPAT	-0.203913	0.876762	NA	NA	NA	NA
rs12576390	rs12576390	11	108912978	NPAT	-0.195702	0.790153	NA	NA	NA	NA
rs1559755	rs1559755	11	108884867	NPAT	0.207077	0.869124	NA	NA	NA	NA
rs17706480	rs17706480	11	108986866	NPAT	0.326357	0.881051	0.192677	0.877162	NA	NA
rs1834456	rs1834456	11	108858032	NPAT	-0.240213	0.616736	NA	NA	NA	NA
rs2227924	rs2227924	11	108122592	NPAT	0.393086	0.804563	0.242447	0.757492	NA	NA
rs2640784	rs2640784	11	108409442	NPAT	-0.185798	0.854804	NA	NA	NA	NA
rs3858397	rs3858397	11	107949461	NPAT	NA	NA	0.135856	0.863082	NA	NA
rs4585	rs4585	11	108239628	NPAT	0.152795	0.86791	NA	NA	NA	NA
rs493770	rs493770	11	107529940	NPAT	NA	NA	-0.112791	0.857102	NA	NA
rs524611	rs524611	11	107531320	NPAT	NA	NA	-0.112791	0.857102	NA	NA
rs563811	rs563811	11	107772104	NPAT	0.176846	0.86939	NA	NA	NA	NA
rs7103534	rs7103534	11	107911652	NPAT	-0.335196	0.798078	NA	NA	NA	NA
rs71488272	rs71488272	11	107654420	NPAT	NA	NA	0.21074	0.831118	NA	NA
rs748574	rs748574	11	107539355	NPAT	NA	NA	0.146835	0.880054	NA	NA
JHU_11.47063901	rs190520066	11	47063902	NR1H3	0.564414	0.881861	NA	NA	NA	NA
JHU_11.47182369	rs10769245	11	47182370	NR1H3	0.439327	0.712423	NA	NA	NA	NA
JHU_11.47555573	rs185823365	11	47555574	NR1H3	NA	NA	-0.63787	0.8386	NA	NA
JHU_11.47741127	rs61898015	11	47741128	NR1H3	NA	NA	-0.901736	0.826084	NA	NA
JHU_11.47840105	rs7931853	11	47840106	NR1H3	0.643717	0.839299	NA	NA	NA	NA
JHU_11.47903155	rs145881163	11	47903156	NR1H3	NA	NA	-0.710424	0.859986	NA	NA
JHU_11.47924692	rs9300065	11	47924693	NR1H3	-0.680845	0.615191	-0.889646	0.459018	NA	NA
JHU_11.48060901	NA	11	48060902	NR1H3	-0.39231	0.876213	-0.547506	0.816711	NA	NA
exm905596	NA	11	47609867	NR1H3	NA	NA	-0.63787	0.8386	NA	NA
rs10734561	rs10734561	11	48097480	NR1H3	-0.304988	0.876927	NA	NA	NA	NA
rs10838774	rs10838774	11	47856114	NR1H3	0.58978	0.845286	NA	NA	NA	NA
rs10838777	rs10838777	11	47860954	NR1H3	0.58978	0.845286	NA	NA	NA	NA
rs10838782	rs10838782	11	47877800	NR1H3	0.58978	0.845286	NA	NA	NA	NA
rs11039119	rs11039119	11	47201924	NR1H3	0.348229	0.840864	NA	NA	NA	NA
rs11039377	rs11039377	11	47789776	NR1H3	0.58978	0.845286	NA	NA	NA	NA
rs11039402	rs11039402	11	47826090	NR1H3	0.58978	0.845286	NA	NA	NA	NA
rs11039556	rs11039556	11	48188748	NR1H3	-0.342868	0.879037	NA	NA	NA	NA
rs11570042	rs11570042	11	47374589	NR1H3	NA	NA	0.624337	0.869944	NA	NA
rs1228007	rs1228007	11	47963282	NR1H3	-0.522038	0.853299	-0.796271	0.692317	NA	NA
rs3136513	NA	11	46760262	NR1H3	-0.469369	0.835516	NA	NA	NA	NA
rs3816605	rs3816605	11	47857253	NR1H3	0.58978	0.845286	NA	NA	NA	NA
rs4331047	rs4331047	11	47599714	NR1H3	NA	NA	-0.63787	0.8386	NA	NA
rs4647744	rs4647744	11	47254602	NR1H3	NA	NA	0.839567	0.705101	NA	NA
rs61897432	rs61897432	11	47431703	NR1H3	0.643717	0.839299	NA	NA	NA	NA
rs6485671	rs6485671	11	46279815	NR1H3	0.534628	0.578814	NA	NA	NA	NA
JHU_11.123616455	rs10893083	11	123616456	NRGN	0.418447	0.856024	NA	NA	NA	NA
JHU_11.123669697	rs75548332	11	123669698	NRGN	-0.505479	0.766502	NA	NA	NA	NA
JHU_11.123713453	rs11219318	11	123713454	NRGN	0.360488	0.879275	NA	NA	NA	NA
JHU_11.123962573	NA	11	123962574	NRGN	NA	NA	0.557882	0.812541	NA	NA
JHU_11.124110287	rs2466653	11	124110288	NRGN	NA	NA	-0.298156	0.851456	NA	NA
JHU_11.124125560	rs3133313	11	124125561	NRGN	NA	NA	-0.298156	0.851456	NA	NA
JHU_11.124125576	rs71038484	11	124125577	NRGN	NA	NA	-0.332958	0.813306	NA	NA
JHU_11.124132397	rs66941657	11	124132398	NRGN	NA	NA	-0.352765	0.759091	NA	NA
JHU_11.124136540	NA	11	124136541	NRGN	NA	NA	-0.352765	0.759091	NA	NA
JHU_11.124137458	rs376607972	11	124137459	NRGN	NA	NA	-0.352765	0.759091	NA	NA
JHU_11.124459139	rs58017682	11	124459140	NRGN	NA	NA	-0.477803	0.869534	NA	NA
JHU_11.124527384	rs76881794	11	124527385	NRGN	NA	NA	0.78454	0.718814	NA	NA
JHU_11.124703971	rs7126527	11	124703972	NRGN	-0.937251	0.738631	NA	NA	NA	NA
JHU_11.125102113	rs7934879	11	125102114	NRGN	-0.624195	0.878227	NA	NA	NA	NA
JHU_11.125180103	rs12284715	11	125180104	NRGN	NA	NA	-0.285985	0.86989	NA	NA
JHU_11.125204489	NA	11	125204490	NRGN	NA	NA	0.489284	0.812893	NA	NA
JHU_11.125473237	NA	11	125473238	NRGN	NA	NA	0.485163	0.741081	NA	NA
rs10502268	rs10502268	11	123626736	NRGN	0.456219	0.827101	NA	NA	NA	NA
rs1057733	rs1057733	11	125495211	NRGN	NA	NA	-0.368909	0.797282	NA	NA
rs10893088	rs10893088	11	123640433	NRGN	-0.41753	0.840662	NA	NA	NA	NA
rs111377775	rs111377775	11	124137483	NRGN	NA	NA	-0.352765	0.759091	NA	NA
rs11219553	rs11219553	11	124149288	NRGN	NA	NA	-0.328238	0.843731	NA	NA
rs11220032	rs11220032	11	125226450	NRGN	0.530751	0.87215	NA	NA	NA	NA
rs11220159	rs11220159	11	125483171	NRGN	NA	NA	0.277569	0.877569	NA	NA
rs12278912	rs12278912	11	124612159	NRGN	-0.455027	0.859456	NA	NA	NA	NA
rs12284594	rs12284594	11	125179853	NRGN	NA	NA	-0.285948	0.872139	NA	NA
rs12289208	rs12289208	11	125224268	NRGN	0.407917	0.861025	NA	NA	NA	NA
rs12808899	rs12808899	11	125082124	NRGN	0.510414	0.811197	NA	NA	NA	NA
rs140026196	rs140026196	11	123909134	NRGN	0.763825	0.878016	NA	NA	NA	NA
rs14065	rs14065	11	124972208	NRGN	-0.539888	0.876477	NA	NA	NA	NA
rs1783925	rs1783925	11	125304009	NRGN	NA	NA	0.526851	0.863849	NA	NA
rs1939214	rs1939214	11	124605290	NRGN	0.452604	0.868767	NA	NA	NA	NA
rs2008463	rs2008463	11	125218521	NRGN	-0.590945	0.874418	NA	NA	NA	NA
rs2241501	rs2241501	11	125479496	NRGN	NA	NA	-0.368909	0.797282	NA	NA
rs2512167	rs2512167	11	124135438	NRGN	NA	NA	-0.352765	0.759091	NA	NA
rs2512229	rs2512229	11	124100201	NRGN	NA	NA	-0.298156	0.851456	NA	NA
rs2512239	rs2512239	11	124120302	NRGN	NA	NA	0.479407	0.875141	NA	NA
rs2512242	rs2512242	11	124122019	NRGN	NA	NA	-0.298156	0.851456	NA	NA
rs3802810	rs3802810	11	124981705	NRGN	-0.696275	0.860243	-0.455919	0.854203	NA	NA
rs4268525	rs4268525	11	124121199	NRGN	NA	NA	-0.298156	0.851456	NA	NA
rs4482039	rs4482039	11	124121162	NRGN	NA	NA	-0.439103	0.752438	NA	NA
rs5005251	rs5005251	11	124710677	NRGN	0.49597	0.818757	NA	NA	NA	NA
rs572973	rs572973	11	124672253	NRGN	-0.788535	0.787149	NA	NA	NA	NA
rs57552127	rs57552127	11	124179902	NRGN	NA	NA	-0.25487	0.873646	NA	NA
rs593290	rs593290	11	125078500	NRGN	-0.408243	0.859535	NA	NA	NA	NA
rs597432	rs597432	11	125291160	NRGN	NA	NA	0.316664	0.859281	NA	NA
rs617690	rs617690	11	124570014	NRGN	NA	NA	-0.287262	0.850432	NA	NA
rs61910862	rs61910862	11	124267177	NRGN	NA	NA	-0.520221	0.844558	NA	NA
rs61911027	NA	11	125045147	NRGN	NA	NA	0.521785	0.831335	NA	NA
rs681418	rs681418	11	124552537	NRGN	-0.862611	0.874251	-0.74866	0.701785	NA	NA
rs7103374	rs7103374	11	123631872	NRGN	0.674791	0.846665	NA	NA	NA	NA
rs7110581	rs7110581	11	123638700	NRGN	-0.375132	0.863508	NA	NA	NA	NA
rs7110698	rs7110698	11	124979349	NRGN	-0.509016	0.810631	NA	NA	NA	NA
rs7113762	rs7113762	11	123679460	NRGN	NA	NA	-0.360576	0.785811	NA	NA
rs7128296	rs7128296	11	124976515	NRGN	-0.645123	0.619846	NA	NA	NA	NA
rs7130836	rs7130836	11	124439147	NRGN	-0.420392	0.866369	NA	NA	NA	NA
rs73609594	rs73609594	11	124593912	NRGN	0.896347	0.775365	NA	NA	NA	NA
rs73621044	NA	11	125185003	NRGN	NA	NA	0.721432	0.664313	NA	NA
rs74913596	rs74913596	11	125434111	NRGN	0.712947	0.881991	0.561778	0.798425	NA	NA
rs75836681	rs75836681	11	123624425	NRGN	0.756557	0.859953	NA	NA	NA	NA
rs75890582	rs75890582	11	125199516	NRGN	NA	NA	-0.376122	0.860442	NA	NA
rs77292342	rs77292342	11	123894922	NRGN	NA	NA	0.526042	0.872516	NA	NA
rs7937809	rs7937809	11	124056566	NRGN	NA	NA	-0.356579	0.654776	NA	NA
rs7938677	rs7938677	11	125072861	NRGN	0.527046	0.721926	NA	NA	NA	NA
JHU_11.8153569	rs60853076	11	8153570	NRIP3	NA	NA	0.432641	0.826916	NA	NA
JHU_11.8290424	rs201166393	11	8290425	NRIP3	NA	NA	-0.683243	0.480748	NA	NA
JHU_11.8306097	rs4071569	11	8306098	NRIP3	0.312912	0.761165	NA	NA	NA	NA
JHU_11.8624914	NA	11	8624915	NRIP3	NA	NA	-0.225354	0.875141	NA	NA
JHU_11.8797682	NA	11	8797683	NRIP3	0.262206	0.86939	NA	NA	NA	NA
JHU_11.9300863	rs11042255	11	9300864	NRIP3	NA	NA	0.254618	0.875141	NA	NA
JHU_11.9625897	NA	11	9625898	NRIP3	NA	NA	-0.305085	0.874658	NA	NA
JHU_11.9688779	rs112103437	11	9688780	NRIP3	0.553585	0.744183	NA	NA	NA	NA
JHU_11.9697481	rs4997559	11	9697482	NRIP3	-0.208474	0.878216	NA	NA	NA	NA
rs1037513	rs1037513	11	8247197	NRIP3	-0.39217	0.832657	NA	NA	NA	NA
rs10769866	rs10769866	11	8076151	NRIP3	0.310572	0.846948	NA	NA	NA	NA
rs10769986	rs10769986	11	9066100	NRIP3	-0.203991	0.856709	NA	NA	NA	NA
rs10840119	rs10840119	11	8794191	NRIP3	0.265086	0.861208	NA	NA	NA	NA
rs10840166	rs10840166	11	9071106	NRIP3	0.287336	0.706624	NA	NA	NA	NA
rs11041733	NA	11	8103104	NRIP3	NA	NA	0.357948	0.737988	NA	NA
rs11042064	rs11042064	11	8799749	NRIP3	0.265086	0.861208	NA	NA	NA	NA
rs12276181	rs12276181	11	9537978	NRIP3	-0.268289	0.812133	NA	NA	NA	NA
rs16935797	rs16935797	11	8121300	NRIP3	NA	NA	0.39136	0.820166	NA	NA
rs2647533	rs2647533	11	9118714	NRIP3	NA	NA	-0.389263	0.760294	NA	NA
rs3861068	rs3861068	11	8206800	NRIP3	NA	NA	0.322574	0.853946	NA	NA
rs4282978	rs4282978	11	9328743	NRIP3	NA	NA	-0.315092	0.687805	NA	NA
rs4369406	rs4369406	11	9304120	NRIP3	NA	NA	-0.274235	0.826116	NA	NA
rs4548612	rs4548612	11	9697344	NRIP3	-0.208474	0.878216	NA	NA	NA	NA
rs4606477	NA	11	9406349	NRIP3	NA	NA	0.611437	0.78989	NA	NA
rs4625466	rs4625466	11	9395649	NRIP3	NA	NA	-0.250383	0.841009	NA	NA
rs5014247	rs5014247	11	9309405	NRIP3	NA	NA	-0.237149	0.854324	NA	NA
rs55778440	rs55778440	11	8122738	NRIP3	NA	NA	0.400878	0.880984	NA	NA
rs56046301	rs56046301	11	8115435	NRIP3	NA	NA	0.381297	0.87902	NA	NA
rs56277831	rs56277831	11	9089554	NRIP3	-0.374363	0.851149	NA	NA	NA	NA
rs6486361	rs6486361	11	9473074	NRIP3	NA	NA	-0.327674	0.696666	NA	NA
rs7110027	rs7110027	11	9983919	NRIP3	NA	NA	0.505598	0.795109	NA	NA
rs7113295	rs7113295	11	8089492	NRIP3	NA	NA	0.314972	0.841957	NA	NA
rs7118748	rs7118748	11	8291906	NRIP3	0.277018	0.735536	0.291784	0.772745	NA	NA
rs715333	rs715333	11	9650750	NRIP3	-0.287414	0.860109	NA	NA	NA	NA
rs75409904	rs75409904	11	9593870	NRIP3	NA	NA	-0.48251	0.661542	NA	NA
rs75443371	rs75443371	11	8125472	NRIP3	-0.697213	0.418273	NA	NA	NA	NA
rs7926428	rs7926428	11	8099117	NRIP3	NA	NA	0.408247	0.74965	NA	NA
rs7928493	rs372456823	11	8105160	NRIP3	NA	NA	-0.330163	0.717379	NA	NA
rs921678	rs921678	11	9590024	NRIP3	NA	NA	-0.284759	0.876045	NA	NA
rs9919621	rs9919621	11	9931818	NRIP3	0.53334	0.837743	NA	NA	NA	NA
JHU_11.63640345	NA	11	63640346	NRXN2	1.00465	0.881328	NA	NA	NA	NA
JHU_11.63839908	rs77341066	11	63839909	NRXN2	1.27984	0.758711	NA	NA	NA	NA
JHU_11.64123488	NA	11	64123489	NRXN2	NA	NA	0.64466	0.786169	NA	NA
JHU_11.64829262	NA	11	64829263	NRXN2	-1.66831	0.800422	NA	NA	NA	NA
JHU_11.64994393	rs239262	11	64994394	NRXN2	-1.68041	0.795067	NA	NA	NA	NA
JHU_11.65185858	rs2904977	11	65185859	NRXN2	NA	NA	0.664556	0.878911	NA	NA
JHU_11.65325924	rs7927077	11	65325925	NRXN2	NA	NA	-0.608101	0.800703	NA	NA
exm922500	NA	11	64109118	NRXN2	NA	NA	0.596943	0.822464	NA	NA
rs11231727	rs11231727	11	64011854	NRXN2	NA	NA	-0.906274	0.602392	NA	NA
rs11231845	rs11231845	11	64407419	NRXN2	NA	NA	-0.595602	0.876871	NA	NA
rs1151490	rs1151490	11	65390485	NRXN2	NA	NA	-0.72904	0.83258	NA	NA
rs1152621	rs1152621	11	65258917	NRXN2	NA	NA	1.00543	0.815396	NA	NA
rs11606370	rs11606370	11	64378452	NRXN2	NA	NA	-0.919708	0.866173	NA	NA
rs116745537	NA	11	64814487	NRXN2	NA	NA	1.09703	0.844558	NA	NA
rs11825864	rs11825864	11	63834796	NRXN2	-0.947857	0.62306	NA	NA	NA	NA
rs1195962	rs1195962	11	64941419	NRXN2	NA	NA	0.689705	0.878617	NA	NA
rs1196048	rs1196048	11	64842987	NRXN2	-1.10212	0.808535	NA	NA	NA	NA
rs1630320	NA	11	64367325	NRXN2	NA	NA	-1.0187	0.855672	NA	NA
rs1860368	rs1860368	11	63994692	NRXN2	NA	NA	0.6505	0.84851	NA	NA
rs2244621	rs2244621	11	64026219	NRXN2	NA	NA	-0.87448	0.386946	NA	NA
rs2282498	rs2282498	11	64855986	NRXN2	-1.01776	0.879672	NA	NA	NA	NA
rs34499953	rs34499953	11	64060976	NRXN2	NA	NA	-0.884257	0.413931	NA	NA
rs35302774	rs35302774	11	64270707	NRXN2	NA	NA	-1.31276	0.777403	NA	NA
rs3782094	rs3782094	11	64892470	NRXN2	-1.20715	0.760989	NA	NA	NA	NA
rs3782101	rs3782101	11	64131280	NRXN2	NA	NA	-0.697151	0.738304	NA	NA
rs3802933	NA	11	63988102	NRXN2	NA	NA	0.773309	0.839398	NA	NA
rs3953797	rs3953797	11	64948277	NRXN2	NA	NA	-0.705696	0.821289	NA	NA
rs477895	rs477895	11	64048912	NRXN2	NA	NA	-0.486698	0.87694	NA	NA
rs487811	rs487811	11	63802617	NRXN2	NA	NA	-0.770201	0.870376	NA	NA
rs489489	rs489489	11	64845438	NRXN2	-1.10212	0.808535	NA	NA	NA	NA
rs492175	rs492175	11	64433078	NRXN2	NA	NA	-0.595602	0.876871	NA	NA
rs505802	rs505802	11	64357072	NRXN2	NA	NA	-0.587163	0.815603	NA	NA
rs506338	rs506338	11	64440920	NRXN2	NA	NA	-0.595602	0.876871	NA	NA
rs524023	rs524023	11	64358265	NRXN2	NA	NA	-0.57925	0.827538	NA	NA
rs541207	NA	11	64125142	NRXN2	NA	NA	0.743333	0.59773	NA	NA
rs548150	rs548150	11	64833935	NRXN2	-1.10212	0.808535	NA	NA	NA	NA
rs559946	rs559946	11	64358605	NRXN2	NA	NA	-0.57925	0.827538	NA	NA
rs578386	rs578386	11	64114809	NRXN2	NA	NA	0.712014	0.683365	NA	NA
rs61928241	rs61928241	11	63547484	NRXN2	-1.46142	0.724271	NA	NA	NA	NA
rs624307	rs624307	11	65144075	NRXN2	NA	NA	0.795971	0.86132	NA	NA
rs6591843	rs6591843	11	64147083	NRXN2	NA	NA	-0.697151	0.738304	NA	NA
rs671976	NA	11	64046029	NRXN2	NA	NA	-0.579315	0.82981	NA	NA
rs673753	rs673753	11	65206017	NRXN2	0.635177	0.869431	0.771737	0.705521	NA	NA
rs675090	rs675090	11	64700767	NRXN2	NA	NA	0.633591	0.867035	NA	NA
rs680413	rs680413	11	65190379	NRXN2	NA	NA	0.724312	0.851399	NA	NA
rs685870	rs685870	11	64111928	NRXN2	NA	NA	0.667447	0.723136	NA	NA
rs77394486	rs77394486	11	64626360	NRXN2	NA	NA	0.93793	0.876462	NA	NA
rs7932437	rs7932437	11	64373504	NRXN2	NA	NA	-0.595602	0.876871	NA	NA
rs953778	NA	11	64066999	NRXN2	NA	NA	-0.852273	0.482349	NA	NA
JHU_11.17007121	rs77927539	11	17007122	NUCB2	NA	NA	-0.202164	0.879438	NA	NA
JHU_11.17011840	NA	11	17011841	NUCB2	NA	NA	-0.299922	0.846665	NA	NA
JHU_11.17092013	rs10766375	11	17092014	NUCB2	0.22558	0.688004	0.273423	0.424047	NA	NA
JHU_11.17249004	rs72862077	11	17249005	NUCB2	0.263229	0.459767	0.323363	0.108253	NA	NA
JHU_11.17542258	rs57367368	11	17542259	NUCB2	-0.317742	0.782451	-0.263816	0.877162	NA	NA
JHU_11.17599411	rs6486380	11	17599412	NUCB2	NA	NA	-0.157802	0.870357	NA	NA
JHU_11.17735660	rs4757582	11	17735661	NUCB2	0.260304	0.780789	0.311103	0.621977	NA	NA
JHU_11.17905473	rs58009683	11	17905474	NUCB2	NA	NA	-0.165647	0.861524	NA	NA
JHU_11.18293709	NA	11	18293710	NUCB2	NA	NA	0.24465	0.864728	NA	NA
rs10741725	rs10741725	11	17320797	NUCB2	0.22965	0.691836	0.304589	0.250736	NA	NA
rs10741741	rs10741741	11	18342081	NUCB2	NA	NA	0.18635	0.875141	NA	NA
rs10832733	rs10832733	11	17111272	NUCB2	0.247705	0.550466	0.296666	0.240358	NA	NA
rs10832804	rs10832804	11	17599093	NUCB2	-0.153619	0.872874	-0.159705	0.871678	NA	NA
rs11024158	rs11024158	11	17125168	NUCB2	0.245019	0.653183	0.26833	0.560937	NA	NA
rs11024204	rs11024204	11	17249805	NUCB2	0.263229	0.459767	0.323363	0.108253	NA	NA
rs11024323	rs11024323	11	17590046	NUCB2	0.211585	0.79758	0.206184	0.823485	NA	NA
rs11024600	rs11024600	11	18295810	NUCB2	-0.268448	0.5441	-0.229628	0.759487	NA	NA
rs111442990	rs111442990	11	17420848	NUCB2	-0.164283	0.861161	NA	NA	NA	NA
rs1140047	rs1140047	11	18327684	NUCB2	-0.221434	0.816613	-0.251003	0.750558	NA	NA
rs12226898	rs12226898	11	17237481	NUCB2	0.18555	0.831372	0.199809	0.802459	NA	NA
rs12273312	rs12273312	11	17725393	NUCB2	0.231701	0.86621	0.242071	0.862362	NA	NA
rs12791318	rs12791318	11	17393644	NUCB2	0.230389	0.663064	0.24475	0.614633	NA	NA
rs12797500	rs12797500	11	17853905	NUCB2	0.368274	0.736896	0.340146	0.805525	NA	NA
rs1330	rs1330	11	17316029	NUCB2	NA	NA	-0.335033	0.715274	NA	NA
rs1488933	rs1488933	11	17267029	NUCB2	0.218426	0.735601	0.235233	0.679272	NA	NA
rs1548528	rs1548528	11	17835042	NUCB2	NA	NA	0.164202	0.879702	NA	NA
rs16933090	rs16933090	11	16455794	NUCB2	-0.206044	0.859448	NA	NA	NA	NA
rs183358	rs183358	11	16827720	NUCB2	NA	NA	0.213068	0.843031	NA	NA
rs214097	rs214097	11	17291499	NUCB2	0.247808	0.577767	0.304007	0.229437	NA	NA
rs214101	rs214101	11	17289354	NUCB2	0.198849	0.756521	0.20124	0.767333	NA	NA
rs2237949	rs2237949	11	17833064	NUCB2	NA	NA	0.202015	0.803979	NA	NA
rs2445166	rs2445166	11	18287809	NUCB2	NA	NA	0.229605	0.870275	NA	NA
rs2468844	rs2468844	11	18267027	NUCB2	0.171305	0.839519	0.172067	0.851481	NA	NA
rs2634462	rs2634462	11	17339127	NUCB2	0.19826	0.852228	0.273	0.628901	NA	NA
rs3100768	rs3100768	11	18234712	NUCB2	NA	NA	0.196402	0.79467	NA	NA
rs4148640	rs4148640	11	17421714	NUCB2	NA	NA	-0.281052	0.770932	NA	NA
rs4150575	rs4150575	11	18356466	NUCB2	-0.159992	0.847616	-0.175396	0.819102	NA	NA
rs4150579	rs4150579	11	18357180	NUCB2	NA	NA	0.209583	0.798975	NA	NA
rs4150622	rs4150622	11	18365710	NUCB2	-0.184899	0.839186	-0.206317	0.795699	NA	NA
rs4756938	NA	11	18308612	NUCB2	0.236226	0.872863	0.245636	0.87157	NA	NA
rs4757470	rs4757470	11	17004150	NUCB2	0.162705	0.875776	NA	NA	NA	NA
rs4757548	rs4757548	11	17596313	NUCB2	0.211817	0.723913	0.223122	0.690717	NA	NA
rs542274	rs542274	11	17207433	NUCB2	0.20793	0.765303	0.259758	0.519761	NA	NA
rs61147221	rs61147221	11	17004018	NUCB2	-0.214464	0.838517	NA	NA	NA	NA
rs7106548	rs7106548	11	17593709	NUCB2	-0.208957	0.819725	NA	NA	NA	NA
rs7110094	rs7110094	11	17401519	NUCB2	0.182571	0.818129	0.21056	0.737292	NA	NA
rs7112822	NA	11	16230919	NUCB2	0.273423	0.735124	0.248027	0.815023	NA	NA
rs7122802	rs7122802	11	17015729	NUCB2	0.153489	0.860036	0.16409	0.847128	NA	NA
rs7127006	rs7127006	11	16379226	NUCB2	-0.153234	0.867386	NA	NA	NA	NA
rs7128017	rs7128017	11	18319180	NUCB2	0.250852	0.856575	0.240318	0.880377	NA	NA
rs72030413	rs59916966	11	17195853	NUCB2	0.20793	0.765303	0.259758	0.519761	NA	NA
rs7949699	rs7949699	11	17247708	NUCB2	0.263229	0.459767	0.323363	0.108253	NA	NA
rs7951365	rs7951365	11	16377044	NUCB2	-0.160854	0.852454	-0.153292	0.878601	NA	NA
rs79660493	rs79660493	11	17973970	NUCB2	-0.353331	0.832642	-0.325322	0.873465	NA	NA
rs916827	rs916827	11	17445026	NUCB2	NA	NA	0.295928	0.872986	NA	NA
JHU_11.63038782	rs199996913	11	63038783	NUDT22	0.315363	0.873443	NA	NA	NA	NA
JHU_11.63235260	rs137961429	11	63235261	NUDT22	-0.45922	0.824037	NA	NA	NA	NA
JHU_11.63502252	rs2850617	11	63502253	NUDT22	NA	NA	0.153551	0.772072	NA	NA
JHU_11.63504460	NA	11	63504461	NUDT22	NA	NA	-0.228735	0.824204	NA	NA
JHU_11.64156775	rs56350361	11	64156776	NUDT22	0.214652	0.878216	NA	NA	NA	NA
JHU_11.64209890	rs56941849	11	64209891	NUDT22	0.378853	0.618343	NA	NA	NA	NA
exm925809	rs11605632	11	64981587	NUDT22	0.173992	0.875212	NA	NA	NA	NA
kgp3810948	rs17849753	11	64011441	NUDT22	NA	NA	0.283869	0.833137	NA	NA
kgp4278548	rs2286612	11	63994230	NUDT22	-0.222684	0.840717	NA	NA	NA	NA
rs10897424	rs10897424	11	63258416	NUDT22	NA	NA	-0.214703	0.862005	NA	NA
rs12271959	rs12271959	11	63650925	NUDT22	0.183102	0.863508	NA	NA	NA	NA
rs12286180	rs12286180	11	63860718	NUDT22	NA	NA	-0.139648	0.806448	NA	NA
rs1307231	rs1307231	11	63570194	NUDT22	0.181421	0.857787	NA	NA	NA	NA
rs17743381	rs17743381	11	64937683	NUDT22	NA	NA	-0.197491	0.857102	NA	NA
rs1783657	rs1783657	11	62996038	NUDT22	NA	NA	-0.135519	0.872915	NA	NA
rs2030728	NA	11	63381249	NUDT22	NA	NA	-0.141344	0.818511	NA	NA
rs2036271	rs2036271	11	63691979	NUDT22	NA	NA	0.172785	0.78064	NA	NA
rs2845592	rs2845592	11	63864328	NUDT22	NA	NA	0.169677	0.654571	NA	NA
rs2959880	rs2959880	11	63438836	NUDT22	-0.286952	0.766175	-0.283329	0.0703757	NA	NA
rs34098043	rs34098043	11	63860505	NUDT22	0.341419	0.818757	NA	NA	NA	NA
rs470763	rs470763	11	64584231	NUDT22	0.332263	0.76849	NA	NA	NA	NA
rs477400	rs477400	11	63817799	NUDT22	NA	NA	0.239407	0.695141	NA	NA
rs542998	rs542998	11	63487386	NUDT22	NA	NA	0.144866	0.822861	NA	NA
rs557146	rs557146	11	63560199	NUDT22	-0.24598	0.839321	NA	NA	NA	NA
rs606063	rs606063	11	64202729	NUDT22	0.197904	0.879623	NA	NA	NA	NA
rs641811	rs641811	11	63869596	NUDT22	NA	NA	-0.118234	0.875193	NA	NA
rs651855	rs651855	11	63870810	NUDT22	NA	NA	0.130772	0.855209	NA	NA
rs654680	rs654680	11	63361442	NUDT22	NA	NA	0.232477	0.289584	NA	NA
rs675090	rs675090	11	64700767	NUDT22	-0.226803	0.853223	NA	NA	NA	NA
rs7944411	rs7944411	11	63242556	NUDT22	NA	NA	0.137866	0.805163	NA	NA
rs79565128	NA	11	63846581	NUDT22	NA	NA	0.258233	0.85173	NA	NA
rs948796	rs948796	11	63327186	NUDT22	0.266962	0.78187	NA	NA	NA	NA
JHU_11.66920368	rs7115659	11	66920369	NUDT8	NA	NA	-0.705767	0.716642	NA	NA
JHU_11.67351003	rs36211089	11	67351004	NUDT8	NA	NA	0.676901	0.680226	NA	NA
JHU_11.68195158	rs2472421	11	68195159	NUDT8	NA	NA	-0.874563	0.856029	NA	NA
JHU_11.68236275	rs77589946	11	68236276	NUDT8	NA	NA	1.33937	0.789186	NA	NA
JHU_11.68282746	NA	11	68282747	NUDT8	NA	NA	-0.920271	0.685441	NA	NA
rs10896228	NA	11	67558416	NUDT8	0.665715	0.792244	NA	NA	NA	NA
rs11227671	rs11227671	11	66828169	NUDT8	NA	NA	-0.803546	0.852232	NA	NA
rs11227859	rs11227859	11	67379016	NUDT8	NA	NA	-0.7799	0.813501	NA	NA
rs11227888	rs11227888	11	67475625	NUDT8	1.26319	0.525862	NA	NA	NA	NA
rs114087729	rs114087729	11	67430147	NUDT8	NA	NA	-0.836144	0.865454	NA	NA
rs12419173	rs12419173	11	66766754	NUDT8	-0.906719	0.599194	NA	NA	NA	NA
rs12805811	rs12805811	11	67173240	NUDT8	NA	NA	0.710386	0.842095	NA	NA
rs17149152	rs17149152	11	68295013	NUDT8	NA	NA	0.927129	0.856517	NA	NA
rs1824716	rs1824716	11	67453420	NUDT8	NA	NA	0.807836	0.816702	NA	NA
rs2514013	rs2514013	11	67374156	NUDT8	NA	NA	0.703429	0.863585	NA	NA
rs308309	rs308309	11	67715028	NUDT8	NA	NA	-0.711502	0.880198	NA	NA
rs506028	rs506028	11	66468469	NUDT8	0.562826	0.833288	NA	NA	NA	NA
rs626618	rs626618	11	68141162	NUDT8	0.598808	0.85602	NA	NA	NA	NA
rs7110302	rs7110302	11	66690454	NUDT8	-0.740548	0.781843	NA	NA	NA	NA
rs7118897	NA	11	68360680	NUDT8	NA	NA	-0.49367	0.873553	NA	NA
rs7927381	rs7927381	11	67346743	NUDT8	NA	NA	-0.611401	0.795335	NA	NA
rs7941648	rs7941648	11	67347595	NUDT8	NA	NA	0.676901	0.680226	NA	NA
rs948446	rs948446	11	67416638	NUDT8	NA	NA	0.581564	0.852292	NA	NA
JHU_11.70735716	rs530497	11	70735717	NUMA1	NA	NA	-0.0705875	0.851431	NA	NA
JHU_11.70738458	NA	11	70738459	NUMA1	NA	NA	-0.0945956	0.880629	NA	NA
JHU_11.71087333	rs57744040	11	71087334	NUMA1	0.124118	0.839477	NA	NA	NA	NA
JHU_11.71430466	rs145178015	11	71430467	NUMA1	-0.223272	0.81225	NA	NA	NA	NA
JHU_11.71448429	rs200431000	11	71448430	NUMA1	0.138285	0.794354	NA	NA	NA	NA
JHU_11.72006960	rs77746673	11	72006961	NUMA1	NA	NA	-0.142565	0.859146	NA	NA
JHU_11.72181146	rs370440893	11	72181147	NUMA1	-0.178964	0.856342	NA	NA	NA	NA
JHU_11.72258561	rs12785652	11	72258562	NUMA1	0.105855	0.845359	NA	NA	NA	NA
rs1002171	rs1002171	11	71217571	NUMA1	NA	NA	-0.0788585	0.797371	NA	NA
rs10792565	rs10792565	11	70938724	NUMA1	0.100969	0.877297	NA	NA	NA	NA
rs11234248	rs11234248	11	71286539	NUMA1	0.191549	0.794549	NA	NA	NA	NA
rs11235547	rs11235547	11	72318831	NUMA1	0.191481	0.765794	NA	NA	NA	NA
rs11607688	rs11607688	11	72192830	NUMA1	0.138519	0.824777	NA	NA	NA	NA
rs11823867	rs11823867	11	72195404	NUMA1	0.175302	0.857638	NA	NA	NA	NA
rs1198802	rs1198802	11	70735085	NUMA1	NA	NA	-0.06397	0.879076	NA	NA
rs12286616	rs12286616	11	71209953	NUMA1	NA	NA	-0.0836896	0.863855	NA	NA
rs12292706	rs12292706	11	70894255	NUMA1	0.140298	0.868243	NA	NA	NA	NA
rs12421041	rs12421041	11	72240534	NUMA1	-0.143877	0.860619	NA	NA	NA	NA
rs2077955	rs2077955	11	72209060	NUMA1	0.103913	0.879068	NA	NA	NA	NA
rs2663	rs2663	11	71260296	NUMA1	0.120659	0.845028	NA	NA	NA	NA
rs341081	rs341081	11	72255844	NUMA1	-0.222553	0.660381	NA	NA	NA	NA
rs366066	rs366066	11	72284569	NUMA1	0.112332	0.859967	NA	NA	NA	NA
rs4944282	rs4944282	11	70895313	NUMA1	-0.14401	0.878032	NA	NA	NA	NA
rs67288233	rs67288233	11	72458361	NUMA1	NA	NA	-0.0580389	0.871502	NA	NA
rs7103564	rs7103564	11	72259106	NUMA1	0.215112	0.786421	NA	NA	NA	NA
rs7111188	rs7111188	11	72340766	NUMA1	0.220685	0.805577	NA	NA	NA	NA
rs72962198	rs72962198	11	72391643	NUMA1	0.255829	0.680127	NA	NA	NA	NA
rs75141699	rs75141699	11	71844466	NUMA1	-0.121398	0.879713	NA	NA	NA	NA
rs760241	rs760241	11	71146691	NUMA1	-0.130247	0.817512	NA	NA	NA	NA
rs7924740	rs7924740	11	72270688	NUMA1	NA	NA	0.0626484	0.879411	NA	NA
rs7925545	rs7925545	11	71845541	NUMA1	NA	NA	-0.0636398	0.872778	NA	NA
JHU_11.47378395	rs10769256	11	47378396	NUP160	NA	NA	-0.0938674	0.823212	NA	NA
JHU_11.47840105	rs7931853	11	47840106	NUP160	0.202282	0.879572	NA	NA	NA	NA
rs10838709	rs10838709	11	47447346	NUP160	NA	NA	-0.144183	0.743274	NA	NA
rs12292911	rs12292911	11	47449072	NUP160	NA	NA	-0.144183	0.743274	NA	NA
rs1377416	rs1377416	11	47416746	NUP160	NA	NA	-0.135774	0.755558	NA	NA
rs61897432	rs61897432	11	47431703	NUP160	0.202282	0.879572	NA	NA	NA	NA
JHU_11.2860066	NA	11	2860067	NUP98	NA	NA	0.0810585	0.87565	NA	NA
JHU_11.2862934	rs57273868	11	2862935	NUP98	0.150007	0.135819	NA	NA	NA	NA
JHU_11.2884141	NA	11	2884142	NUP98	0.0833867	0.837915	NA	NA	NA	NA
JHU_11.3176961	rs138377839	11	3176962	NUP98	-0.146285	0.788782	NA	NA	NA	NA
JHU_11.3234848	rs114119852	11	3234849	NUP98	-0.146849	0.696202	NA	NA	NA	NA
JHU_11.3241745	rs34797541	11	3241746	NUP98	0.0724012	0.770842	NA	NA	NA	NA
JHU_11.3505492	rs11027616	11	3505493	NUP98	0.12281	0.824964	NA	NA	NA	NA
JHU_11.3879471	NA	11	3879472	NUP98	NA	NA	0.0681339	0.81296	NA	NA
JHU_11.4070994	rs10835539	11	4070995	NUP98	NA	NA	0.109603	0.845956	NA	NA
JHU_11.4260848	NA	11	4260849	NUP98	NA	NA	0.114527	0.723229	NA	NA
JHU_11.4262487	NA	11	4262488	NUP98	NA	NA	0.135833	0.650216	NA	NA
JHU_11.4329815	NA	11	4329816	NUP98	NA	NA	0.111299	0.819266	NA	NA
JHU_11.4344072	NA	11	4344073	NUP98	NA	NA	0.154516	0.780559	NA	NA
JHU_11.4347747	rs2412355	11	4347748	NUP98	0.0580614	0.863896	NA	NA	NA	NA
JHU_11.4533546	rs73437886	11	4533547	NUP98	NA	NA	-0.102319	0.844558	NA	NA
JHU_11.4534360	rs11032547	11	4534361	NUP98	NA	NA	-0.0845395	0.855862	NA	NA
JHU_11.4534375	rs2566235	11	4534376	NUP98	NA	NA	-0.0845395	0.855862	NA	NA
exm879585	rs74049082	11	3239988	NUP98	-0.103151	0.770553	NA	NA	NA	NA
kgp2709055	NA	11	2752130	NUP98	NA	NA	-0.0756972	0.830014	NA	NA
kgp8385238	rs2292157	11	4701586	NUP98	NA	NA	0.0952404	0.769765	NA	NA
rs1030392	rs1030392	11	4443472	NUP98	NA	NA	0.0637716	0.789332	NA	NA
rs1032449	rs1032449	11	4722142	NUP98	0.077066	0.786507	-0.0785937	0.466585	NA	NA
rs1072894	rs1072894	11	4709585	NUP98	NA	NA	-0.056882	0.838516	NA	NA
rs10741878	rs10741878	11	3257511	NUP98	0.069942	0.877821	NA	NA	NA	NA
rs10833491	rs10833491	11	3242933	NUP98	0.0667188	0.821884	NA	NA	NA	NA
rs10835184	rs10835184	11	3861650	NUP98	NA	NA	-0.10143	0.82203	NA	NA
rs10836454	rs10836454	11	4696875	NUP98	NA	NA	0.0449795	0.877867	NA	NA
rs11024304	rs11024304	11	2862945	NUP98	-0.0906459	0.800422	NA	NA	NA	NA
rs11025649	rs11025649	11	3175371	NUP98	-0.0818285	0.840855	NA	NA	NA	NA
rs11025799	rs11025799	11	3203237	NUP98	NA	NA	-0.063158	0.847289	NA	NA
rs11026091	rs11026091	11	3259809	NUP98	-0.0679732	0.861221	NA	NA	NA	NA
rs12272393	rs12272393	11	3849711	NUP98	NA	NA	0.0579301	0.857984	NA	NA
rs12280457	rs12280457	11	3243367	NUP98	0.0785699	0.724929	NA	NA	NA	NA
rs12286343	rs12286343	11	3171440	NUP98	-0.100479	0.813516	-0.0707327	0.862592	NA	NA
rs12575173	rs12575173	11	3247261	NUP98	0.109815	0.716923	NA	NA	NA	NA
rs1376679	rs1376679	11	4430936	NUP98	NA	NA	0.0801508	0.54387	NA	NA
rs143273006	NA	11	4264542	NUP98	NA	NA	0.109053	0.866068	NA	NA
rs1442724	rs1442724	11	4218076	NUP98	NA	NA	-0.051105	0.869067	NA	NA
rs149302443	rs149302443	11	3716835	NUP98	-0.146374	0.851018	NA	NA	NA	NA
rs163171	rs163171	11	2821065	NUP98	-0.0719626	0.810048	NA	NA	NA	NA
rs163184	rs163184	11	2847069	NUP98	NA	NA	-0.0888915	0.829428	NA	NA
rs2237886	rs2237886	11	2810731	NUP98	NA	NA	-0.111043	0.662461	NA	NA
rs2237892	rs2237892	11	2839751	NUP98	NA	NA	0.0921657	0.86932	NA	NA
rs2237895	rs2237895	11	2857194	NUP98	NA	NA	-0.0863788	0.857833	NA	NA
rs2239899	rs2239899	11	3024624	NUP98	NA	NA	0.0637001	0.815178	NA	NA
rs2280134	rs2280134	11	3681519	NUP98	NA	NA	0.0722016	0.739541	NA	NA
rs231359	rs231359	11	2694606	NUP98	-0.0747753	0.870435	NA	NA	NA	NA
rs234852	rs234852	11	2850782	NUP98	NA	NA	-0.0610196	0.781353	NA	NA
rs234866	rs234866	11	2857897	NUP98	NA	NA	-0.0822133	0.872832	NA	NA
rs2412161	rs2412161	11	3361406	NUP98	NA	NA	-0.0553403	0.873214	NA	NA
rs331526	rs331526	11	4479696	NUP98	0.0640406	0.877821	NA	NA	NA	NA
rs34160712	rs34160712	11	3797112	NUP98	-0.126562	0.87142	0.0974945	0.87993	NA	NA
rs367035	rs367035	11	2923826	NUP98	0.186712	0.336042	NA	NA	NA	NA
rs377537809	rs377537809	11	2738659	NUP98	NA	NA	0.0735684	0.669401	NA	NA
rs3816350	rs3816350	11	3073379	NUP98	NA	NA	-0.100532	0.836971	NA	NA
rs3852521	rs3852521	11	2888304	NUP98	NA	NA	-0.0645786	0.778083	NA	NA
rs4237786	rs4237786	11	3181085	NUP98	0.123391	0.813676	NA	NA	NA	NA
rs4367927	rs4367927	11	3230469	NUP98	NA	NA	-0.0677119	0.666477	NA	NA
rs4405289	NA	11	3249401	NUP98	-0.131521	0.690725	NA	NA	NA	NA
rs451041	rs451041	11	3060725	NUP98	NA	NA	0.0554167	0.858493	NA	NA
rs4758481	rs4758481	11	3218934	NUP98	-0.0787462	0.881676	NA	NA	NA	NA
rs4758517	rs4758517	11	3105508	NUP98	0.0877592	0.804776	NA	NA	NA	NA
rs4758524	rs4758524	11	3118991	NUP98	-0.0773859	0.715119	NA	NA	NA	NA
rs4910663	rs4910663	11	4692979	NUP98	NA	NA	0.0561531	0.865926	NA	NA
rs4910810	rs4910810	11	3813961	NUP98	-0.106695	0.730699	NA	NA	NA	NA
rs56389610	rs56389610	11	4536362	NUP98	-0.111959	0.799988	NA	NA	NA	NA
rs658731	rs658731	11	3732960	NUP98	-0.0635355	0.861119	NA	NA	NA	NA
rs7108037	rs7108037	11	2875163	NUP98	-0.069703	0.852424	NA	NA	NA	NA
rs7124760	rs7124760	11	4687238	NUP98	NA	NA	0.0545539	0.873465	NA	NA
rs72844043	rs72844043	11	3098933	NUP98	-0.0932847	0.786476	NA	NA	NA	NA
rs72847583	rs72847583	11	2859536	NUP98	NA	NA	0.0600585	0.821484	NA	NA
rs73406378	rs73406378	11	2997853	NUP98	0.0769702	0.803137	NA	NA	NA	NA
rs7342236	rs7342236	11	3853250	NUP98	-0.0729487	0.854668	NA	NA	NA	NA
rs74049086	rs74049086	11	3244389	NUP98	-0.0838396	0.867536	NA	NA	NA	NA
rs74055209	rs74055209	11	4691219	NUP98	NA	NA	0.0894277	0.780168	NA	NA
rs756673	rs756673	11	3361186	NUP98	-0.12962	0.763923	NA	NA	NA	NA
rs78965069	rs78965069	11	4227423	NUP98	NA	NA	0.0762544	0.738614	NA	NA
rs7925089	rs7925089	11	3131418	NUP98	-0.0629309	0.874941	NA	NA	NA	NA
rs7930262	rs7930262	11	3215218	NUP98	-0.0789657	0.835556	NA	NA	NA	NA
rs7930392	rs7930392	11	3215318	NUP98	0.0700475	0.834359	NA	NA	NA	NA
rs7938945	rs7938945	11	3840100	NUP98	-0.0787264	0.872668	NA	NA	NA	NA
rs7940439	rs7940439	11	2899008	NUP98	NA	NA	-0.13752	0.720588	NA	NA
rs79478137	NA	11	2912969	NUP98	NA	NA	-0.105149	0.740115	NA	NA
rs79850634	rs79850634	11	2868699	NUP98	0.133815	0.840664	NA	NA	NA	NA
rs81205	rs81205	11	2798804	NUP98	NA	NA	-0.0755109	0.635452	NA	NA
rs879114	rs879114	11	3643778	NUP98	-0.0866351	0.768575	NA	NA	NA	NA
rs9667076	NA	11	3524218	NUP98	0.0638553	0.862164	NA	NA	NA	NA
rs966960	rs966960	11	4726722	NUP98	0.137619	0.796464	NA	NA	NA	NA
rs9794828	rs9794828	11	3506486	NUP98	0.0970225	0.736242	NA	NA	NA	NA
JHU_11.61651675	rs74683370	11	61651676	NXF1	NA	NA	0.159301	0.819081	NA	NA
JHU_11.61878885	rs368647816	11	61878886	NXF1	NA	NA	0.119778	0.741028	NA	NA
JHU_11.61894514	rs7937601	11	61894515	NXF1	0.162829	0.843802	NA	NA	NA	NA
JHU_11.61913356	rs11230925	11	61913357	NXF1	NA	NA	0.0969503	0.874222	NA	NA
JHU_11.62463749	NA	11	62463750	NXF1	NA	NA	-0.203898	0.84904	NA	NA
JHU_11.62798047	rs11820993	11	62798048	NXF1	0.215707	0.465334	NA	NA	NA	NA
JHU_11.63038782	rs199996913	11	63038783	NXF1	-0.136539	0.854049	NA	NA	NA	NA
rs10792320	rs10792320	11	61746291	NXF1	NA	NA	-0.0988618	0.866934	NA	NA
rs10792369	rs10792369	11	62786435	NXF1	NA	NA	-0.0816557	0.874843	NA	NA
rs11230827	rs11230827	11	61687454	NXF1	0.0984349	0.871483	NA	NA	NA	NA
rs11230871	rs11230871	11	61788646	NXF1	NA	NA	0.226918	0.283898	NA	NA
rs11230889	rs11230889	11	61823386	NXF1	0.153957	0.752882	NA	NA	NA	NA
rs11230938	rs11230938	11	61924705	NXF1	NA	NA	0.0969503	0.874222	NA	NA
rs11231128	NA	11	62290719	NXF1	NA	NA	-0.110878	0.78919	NA	NA
rs114913346	rs114913346	11	63357542	NXF1	0.112758	0.867549	NA	NA	NA	NA
rs11605489	rs11605489	11	62472357	NXF1	NA	NA	0.100797	0.870198	NA	NA
rs11606620	rs11606620	11	61884849	NXF1	NA	NA	0.0906752	0.858699	NA	NA
rs11824660	rs11824660	11	62294573	NXF1	NA	NA	0.112631	0.855163	NA	NA
rs11828074	rs11828074	11	62754012	NXF1	-0.0830227	0.875776	NA	NA	NA	NA
rs1193904	rs1193904	11	63049129	NXF1	-0.093884	0.847935	NA	NA	NA	NA
rs12223849	rs12223849	11	62717297	NXF1	0.131332	0.873901	NA	NA	NA	NA
rs12275571	rs12275571	11	62222245	NXF1	-0.158789	0.657138	NA	NA	NA	NA
rs12795611	rs12795611	11	61907969	NXF1	-0.107026	0.877365	NA	NA	NA	NA
rs17145874	rs17145874	11	62195344	NXF1	0.0906787	0.737075	NA	NA	NA	NA
rs174566	rs174566	11	61592362	NXF1	-0.101178	0.853371	NA	NA	NA	NA
rs174574	rs174574	11	61600342	NXF1	0.129993	0.379054	NA	NA	NA	NA
rs174576	rs174576	11	61603510	NXF1	-0.134505	0.576838	NA	NA	NA	NA
rs174577	rs174577	11	61604814	NXF1	-0.128983	0.649602	NA	NA	NA	NA
rs174583	rs174583	11	61609750	NXF1	-0.111314	0.752238	NA	NA	NA	NA
rs174600	rs174600	11	61622227	NXF1	-0.134275	0.60204	0.0964873	0.876876	NA	NA
rs174610	rs174610	11	61627833	NXF1	0.0873671	0.792189	-0.0759868	0.876965	NA	NA
rs174616	rs174616	11	61629122	NXF1	0.0830882	0.81154	NA	NA	NA	NA
rs174618	rs174618	11	61629322	NXF1	0.0901995	0.765303	NA	NA	NA	NA
rs17656941	rs17656941	11	63400493	NXF1	NA	NA	-0.160195	0.878613	NA	NA
rs1783657	rs1783657	11	62996038	NXF1	0.0969122	0.835654	NA	NA	NA	NA
rs1944091	rs1944091	11	63004865	NXF1	-0.10515	0.791758	NA	NA	NA	NA
rs202014915	rs202014915	11	62306738	NXF1	NA	NA	0.114458	0.848121	NA	NA
rs2072114	NA	11	61605215	NXF1	-0.140842	0.850457	NA	NA	NA	NA
rs2187384	rs2187384	11	62761161	NXF1	0.165687	0.802503	NA	NA	NA	NA
rs2232932	rs2232932	11	61957137	NXF1	NA	NA	-0.0802075	0.87977	NA	NA
rs2277283	rs2277283	11	61908440	NXF1	0.1299	0.792128	NA	NA	NA	NA
rs2509973	rs2509973	11	62179371	NXF1	-0.0929377	0.769854	NA	NA	NA	NA
rs2524287	rs2524287	11	61684550	NXF1	-0.132393	0.731806	0.123946	0.811824	NA	NA
rs3018561	rs3018561	11	62392229	NXF1	-0.111614	0.775933	NA	NA	NA	NA
rs3825035	rs3825035	11	61895476	NXF1	0.130069	0.840095	NA	NA	NA	NA
rs3900954	rs3900954	11	61975131	NXF1	NA	NA	0.0881441	0.846053	NA	NA
rs398853	rs398853	11	61754621	NXF1	NA	NA	-0.169634	0.759748	NA	NA
rs4963275	rs4963275	11	61697658	NXF1	-0.0824442	0.847842	NA	NA	NA	NA
rs567894	rs567894	11	62325113	NXF1	0.189872	0.752681	NA	NA	NA	NA
rs61625484	rs61625484	11	62285665	NXF1	NA	NA	-0.110878	0.78919	NA	NA
rs61997169	rs61997169	11	63174050	NXF1	0.215433	0.676669	NA	NA	NA	NA
rs644616	rs644616	11	62444798	NXF1	-0.0770754	0.878759	NA	NA	NA	NA
rs7121381	rs7121381	11	62171840	NXF1	-0.0837043	0.86866	NA	NA	NA	NA
rs7129085	rs7129085	11	61913196	NXF1	NA	NA	0.0969503	0.874222	NA	NA
rs73498011	rs73498011	11	62202829	NXF1	-0.0853286	0.88125	NA	NA	NA	NA
rs74853209	rs74853209	11	62296601	NXF1	NA	NA	-0.110878	0.78919	NA	NA
rs75992720	rs75992720	11	61605578	NXF1	-0.140842	0.850457	NA	NA	NA	NA
rs77055528	rs77055528	11	62296535	NXF1	NA	NA	-0.0972849	0.857102	NA	NA
rs7935835	rs7935835	11	61781117	NXF1	NA	NA	0.135283	0.841578	NA	NA
rs7944411	rs7944411	11	63242556	NXF1	-0.080589	0.853668	NA	NA	NA	NA
JHU_11.119262704	NA	11	119262705	OAF	-0.502203	0.834962	NA	NA	NA	NA
JHU_11.119278768	NA	11	119278769	OAF	-0.877224	0.609019	-0.379598	0.853496	NA	NA
JHU_11.119408607	rs4938674	11	119408608	OAF	-0.361537	0.865098	-0.213501	0.867631	NA	NA
JHU_11.119420287	rs10790303	11	119420288	OAF	NA	NA	-0.227607	0.865989	NA	NA
JHU_11.119650314	rs374504119	11	119650315	OAF	NA	NA	-0.197788	0.833383	NA	NA
JHU_11.119716104	rs73579009	11	119716105	OAF	-0.735153	0.403718	-0.275042	0.86227	NA	NA
JHU_11.119851603	rs616262	11	119851604	OAF	-0.515238	0.824766	NA	NA	NA	NA
JHU_11.120075446	rs112978942	11	120075447	OAF	-0.449886	0.845373	NA	NA	NA	NA
JHU_11.120075829	rs78151006	11	120075830	OAF	-0.577943	0.690311	NA	NA	NA	NA
JHU_11.120086237	rs111859529	11	120086238	OAF	-0.531387	0.868189	NA	NA	NA	NA
JHU_11.120394397	NA	11	120394398	OAF	-0.57147	0.861712	NA	NA	NA	NA
JHU_11.120508165	rs75077876	11	120508166	OAF	-0.498056	0.868189	NA	NA	NA	NA
JHU_11.120771387	rs76331327	11	120771388	OAF	-0.474788	0.851018	NA	NA	NA	NA
rs1073634	rs1073634	11	119972642	OAF	NA	NA	-0.165075	0.866915	NA	NA
rs10790398	rs10790398	11	120551684	OAF	NA	NA	-0.184997	0.861268	NA	NA
rs10892399	rs10892399	11	119432144	OAF	NA	NA	0.1738	0.840075	NA	NA
rs11217573	rs11217573	11	119788395	OAF	NA	NA	-0.262246	0.829841	NA	NA
rs11217682	rs11217682	11	119961707	OAF	-0.326944	0.860398	NA	NA	NA	NA
rs11217950	rs11217950	11	120537349	OAF	NA	NA	-0.345937	0.644096	NA	NA
rs12226501	rs12226501	11	119831362	OAF	-0.665248	0.678454	-0.363105	0.755405	NA	NA
rs12421941	rs12421941	11	120194357	OAF	0.706943	0.788267	NA	NA	NA	NA
rs12793354	rs12793354	11	120084056	OAF	0.422925	0.868978	NA	NA	NA	NA
rs1893176	rs1893176	11	119214292	OAF	0.274938	0.86438	0.190129	0.791545	NA	NA
rs2509390	rs2509390	11	119196915	OAF	-0.294121	0.836566	NA	NA	NA	NA
rs2511834	rs2511834	11	119197707	OAF	-0.688063	0.379054	NA	NA	NA	NA
rs3133226	rs3133226	11	120592036	OAF	NA	NA	0.255845	0.848508	NA	NA
rs35507522	rs35507522	11	120973430	OAF	-0.38643	0.867517	NA	NA	NA	NA
rs3829261	rs3829261	11	119176499	OAF	0.43771	0.873443	NA	NA	NA	NA
rs4409845	rs4409845	11	119582832	OAF	NA	NA	-0.168592	0.842044	NA	NA
rs470411	rs470411	11	120012390	OAF	-0.315108	0.867519	NA	NA	NA	NA
rs472611	rs472611	11	119824102	OAF	-0.323277	0.783765	-0.166709	0.852292	NA	NA
rs475724	rs475724	11	119784660	OAF	NA	NA	0.184564	0.857102	NA	NA
rs486876	rs486876	11	119773032	OAF	NA	NA	-0.252251	0.752118	NA	NA
rs4936523	rs4936523	11	120470159	OAF	NA	NA	0.163208	0.877787	NA	NA
rs4938653	rs4938653	11	119305611	OAF	-0.442383	0.790106	-0.218402	0.871079	NA	NA
rs4938780	rs4938780	11	119976805	OAF	NA	NA	-0.180592	0.856013	NA	NA
rs502789	rs502789	11	119784133	OAF	NA	NA	0.223647	0.772001	NA	NA
rs518932	rs518932	11	119771843	OAF	NA	NA	0.191024	0.872864	NA	NA
rs536333	rs536333	11	120860200	OAF	NA	NA	0.167671	0.880498	NA	NA
rs59333369	rs59333369	11	119701029	OAF	NA	NA	0.1845	0.857296	NA	NA
rs598650	rs598650	11	120980537	OAF	-0.378626	0.869307	NA	NA	NA	NA
rs659471	rs659471	11	119822879	OAF	0.29883	0.843894	NA	NA	NA	NA
rs7107144	rs7107144	11	119854514	OAF	-0.330493	0.72052	NA	NA	NA	NA
rs7116283	rs7116283	11	120309156	OAF	NA	NA	-0.309411	0.803979	NA	NA
rs7128000	rs7128000	11	119989380	OAF	NA	NA	-0.189917	0.880629	NA	NA
rs72645480	rs72645480	11	120535553	OAF	-0.505269	0.851494	NA	NA	NA	NA
rs73004764	rs73004764	11	120055326	OAF	-0.438411	0.861823	NA	NA	NA	NA
rs7395060	rs7395060	11	119703617	OAF	-0.288949	0.865171	NA	NA	NA	NA
rs74579005	rs74579005	11	120505528	OAF	NA	NA	0.26056	0.834297	NA	NA
rs76311818	rs76311818	11	119641814	OAF	NA	NA	-0.298133	0.664397	NA	NA
rs77191464	rs77191464	11	120765908	OAF	NA	NA	0.234668	0.87983	NA	NA
rs7934134	rs7934134	11	120105547	OAF	-0.499246	0.800422	-0.313624	0.758896	NA	NA
rs7935678	rs7935678	11	119665733	OAF	-0.478707	0.830875	NA	NA	NA	NA
rs7951484	rs7951484	11	119495527	OAF	0.348092	0.819874	NA	NA	NA	NA
rs7951628	rs7951628	11	120161117	OAF	NA	NA	0.211814	0.8559	NA	NA
rs80251803	rs80251803	11	120531925	OAF	0.453072	0.85602	NA	NA	NA	NA
rs948024	NA	11	120679042	OAF	NA	NA	-0.261295	0.857131	NA	NA
rs9633947	rs9633947	11	119644360	OAF	NA	NA	-0.183959	0.878911	NA	NA
JHU_11.1070604	NA	11	1070605	ODF3	NA	NA	0.487397	0.851909	NA	NA
JHU_11.185387	NA	11	185388	ODF3	NA	NA	0.745177	0.839522	NA	NA
JHU_11.191909	NA	11	191910	ODF3	NA	NA	0.834659	0.755166	NA	NA
JHU_11.193721	rs73286637	11	193722	ODF3	NA	NA	0.715568	0.615656	NA	NA
JHU_11.195430	NA	11	195431	ODF3	-0.627917	0.814887	NA	NA	NA	NA
JHU_11.222624	rs114769259	11	222625	ODF3	NA	NA	-0.840149	0.514804	NA	NA
JHU_11.284093	rs78086324	11	284094	ODF3	NA	NA	0.90249	0.767407	NA	NA
JHU_11.384836	NA	11	384837	ODF3	NA	NA	0.786538	0.87613	NA	NA
JHU_11.428874	NA	11	428875	ODF3	NA	NA	0.64517	0.850777	NA	NA
JHU_11.589596	NA	11	589597	ODF3	NA	NA	-0.927195	0.859139	NA	NA
kgp12848951	rs185277566	11	236370	ODF3	NA	NA	-0.775828	0.71913	NA	NA
rs10400290	rs10400290	11	203892	ODF3	NA	NA	-0.747733	0.680246	NA	NA
rs10902116	NA	11	248063	ODF3	NA	NA	0.595252	0.863082	NA	NA
rs10902197	rs10902197	11	698443	ODF3	0.479434	0.844531	NA	NA	NA	NA
rs11246055	rs11246055	11	291694	ODF3	0.506079	0.86778	NA	NA	NA	NA
rs11246130	rs11246130	11	365636	ODF3	NA	NA	0.456943	0.867883	NA	NA
rs116246803	NA	11	827602	ODF3	NA	NA	-0.957763	0.801493	NA	NA
rs11821816	rs11821816	11	800921	ODF3	NA	NA	-0.779599	0.731488	NA	NA
rs11823647	rs11823647	11	454980	ODF3	NA	NA	-0.540693	0.734361	NA	NA
rs12222447	rs12222447	11	716765	ODF3	-0.708635	0.874605	NA	NA	NA	NA
rs12575508	rs12575508	11	433867	ODF3	NA	NA	-0.484715	0.86626	NA	NA
rs2071174	NA	11	1073712	ODF3	0.523277	0.845334	NA	NA	NA	NA
rs2242565	rs2242565	11	295343	ODF3	0.50677	0.863246	NA	NA	NA	NA
rs3782123	rs3782123	11	205198	ODF3	-0.480563	0.874418	NA	NA	NA	NA
rs3843620	rs3843620	11	217814	ODF3	NA	NA	1.02554	0.708251	NA	NA
rs4077293	rs4077293	11	996522	ODF3	NA	NA	-0.524897	0.87029	NA	NA
rs491007	rs491007	11	253390	ODF3	-0.688152	0.840222	NA	NA	NA	NA
rs505404	rs505404	11	243268	ODF3	NA	NA	-0.5214	0.850207	NA	NA
rs61748610	rs61748610	11	804366	ODF3	NA	NA	-0.779599	0.731488	NA	NA
rs6421982	rs6421982	11	339943	ODF3	-0.59741	0.74072	NA	NA	NA	NA
rs7481521	rs7481521	11	1027811	ODF3	NA	NA	-0.550651	0.868699	NA	NA
rs7930823	rs7930823	11	206767	ODF3	NA	NA	-0.853139	0.219879	NA	NA
rs7947784	rs7947784	11	353757	ODF3	-0.489733	0.864173	NA	NA	NA	NA
rs916457	rs916457	11	637014	ODF3	NA	NA	0.764935	0.703645	NA	NA
JHU_11.6934878	rs115490804	11	6934879	OLFML1	NA	NA	-0.573236	0.878157	NA	NA
JHU_11.7031864	NA	11	7031865	OLFML1	1.32491	0.854804	NA	NA	NA	NA
JHU_11.7032193	rs79472490	11	7032194	OLFML1	-0.704071	0.810801	NA	NA	NA	NA
JHU_11.7071697	rs1552725	11	7071698	OLFML1	-0.682774	0.81154	NA	NA	NA	NA
JHU_11.7092832	NA	11	7092833	OLFML1	-0.685719	0.73264	NA	NA	NA	NA
JHU_11.7108270	rs199982437	11	7108271	OLFML1	-0.680879	0.836663	NA	NA	NA	NA
JHU_11.7475580	rs4757996	11	7475581	OLFML1	-0.631438	0.782289	NA	NA	NA	NA
JHU_11.7482902	NA	11	7482903	OLFML1	-0.768802	0.580352	NA	NA	NA	NA
JHU_11.7482934	NA	11	7482935	OLFML1	0.782898	0.873443	NA	NA	NA	NA
JHU_11.7904063	rs79110951	11	7904064	OLFML1	0.799381	0.855622	NA	NA	NA	NA
JHU_11.8097224	rs150345459	11	8097225	OLFML1	NA	NA	-0.836441	0.820082	NA	NA
JHU_11.8126491	rs11041741	11	8126492	OLFML1	1.35742	0.821743	NA	NA	NA	NA
JHU_11.8205654	rs115471341	11	8205655	OLFML1	NA	NA	-0.623165	0.880377	NA	NA
JHU_11.8243070	rs116094843	11	8243071	OLFML1	1.14777	0.833565	NA	NA	NA	NA
JHU_11.8306097	rs4071569	11	8306098	OLFML1	0.62979	0.874637	NA	NA	NA	NA
JHU_11.8311114	rs60244133	11	8311115	OLFML1	1.11249	0.831372	NA	NA	NA	NA
JHU_11.8334440	rs113118859	11	8334441	OLFML1	NA	NA	-0.751475	0.783576	NA	NA
JHU_11.8340736	NA	11	8340737	OLFML1	NA	NA	-0.414811	0.807334	NA	NA
JHU_11.8498723	NA	11	8498724	OLFML1	NA	NA	0.580945	0.877408	NA	NA
kgp5737814	rs1156525	11	7022531	OLFML1	-0.718197	0.808535	NA	NA	NA	NA
rs10500665	rs10500665	11	6685292	OLFML1	NA	NA	0.753671	0.864823	NA	NA
rs10743039	rs10743039	11	7900940	OLFML1	-0.643427	0.86829	0.545372	0.711496	NA	NA
rs10769764	rs10769764	11	7095322	OLFML1	-0.640175	0.772637	NA	NA	NA	NA
rs10839692	rs10839692	11	7049140	OLFML1	-0.660775	0.813788	NA	NA	NA	NA
rs10839696	rs10839696	11	7054279	OLFML1	-0.657105	0.809632	NA	NA	NA	NA
rs10839797	rs10839797	11	7546402	OLFML1	0.801179	0.607315	NA	NA	NA	NA
rs11040915	rs11040915	11	6563826	OLFML1	0.772963	0.864091	NA	NA	NA	NA
rs11041350	rs11041350	11	7419377	OLFML1	NA	NA	0.547987	0.747863	NA	NA
rs11041759	rs11041759	11	8154451	OLFML1	NA	NA	0.403812	0.879619	NA	NA
rs11041879	rs11041879	11	8340557	OLFML1	NA	NA	-0.414811	0.807334	NA	NA
rs1156526	rs1156526	11	7022717	OLFML1	-0.704071	0.810801	NA	NA	NA	NA
rs11601274	rs11601274	11	8034175	OLFML1	-1.67747	0.577248	NA	NA	NA	NA
rs12279469	rs12279469	11	8356996	OLFML1	1.14058	0.825901	NA	NA	NA	NA
rs12360753	rs12360753	11	8225688	OLFML1	NA	NA	0.561908	0.800947	NA	NA
rs1388526	rs1388526	11	7020629	OLFML1	NA	NA	-0.517223	0.723476	NA	NA
rs1580506	rs1580506	11	7365849	OLFML1	-0.681257	0.842666	NA	NA	NA	NA
rs16933455	rs16933455	11	7910939	OLFML1	NA	NA	0.388659	0.876535	NA	NA
rs17373439	rs17373439	11	7304294	OLFML1	NA	NA	0.489588	0.877173	NA	NA
rs186847003	rs186847003	11	8478743	OLFML1	1.07578	0.835654	NA	NA	NA	NA
rs2290451	rs2290451	11	8248440	OLFML1	0.975774	0.808981	0.579428	0.847014	NA	NA
rs2555141	rs2555141	11	6659307	OLFML1	0.93321	0.766026	0.521924	0.844545	NA	NA
rs2555143	rs2555143	11	6541580	OLFML1	NA	NA	0.604597	0.816929	NA	NA
rs2595415	rs2595415	11	6918555	OLFML1	NA	NA	-0.439663	0.86349	NA	NA
rs2659860	rs2659860	11	6624660	OLFML1	-1.25717	0.844078	NA	NA	NA	NA
rs2741829	rs2741829	11	6911127	OLFML1	-0.692138	0.738281	NA	NA	NA	NA
rs2857891	rs2857891	11	6962957	OLFML1	-1.42771	0.805781	NA	NA	NA	NA
rs2857919	rs2857919	11	7022160	OLFML1	NA	NA	-0.48703	0.776066	NA	NA
rs28678872	rs28678872	11	8344098	OLFML1	-0.514838	0.877085	NA	NA	NA	NA
rs2871610	rs2871610	11	8337966	OLFML1	0.614184	0.860109	NA	NA	NA	NA
rs35611747	rs35611747	11	8028574	OLFML1	NA	NA	-0.756567	0.830756	NA	NA
rs35671424	rs35671424	11	8198422	OLFML1	NA	NA	0.551954	0.739657	NA	NA
rs373487866	rs373487866	11	7479842	OLFML1	-0.766854	0.681849	NA	NA	NA	NA
rs3861068	rs3861068	11	8206800	OLFML1	NA	NA	-0.681549	0.556595	NA	NA
rs3884596	rs3884596	11	7532175	OLFML1	-0.56893	0.86164	NA	NA	NA	NA
rs4237761	rs4237761	11	7750622	OLFML1	-0.591861	0.861823	NA	NA	NA	NA
rs4319495	rs4319495	11	7458223	OLFML1	0.862174	0.79954	NA	NA	NA	NA
rs4362135	rs4362135	11	8341669	OLFML1	NA	NA	0.406063	0.826242	NA	NA
rs4403791	rs4403791	11	6534796	OLFML1	0.699881	0.845288	NA	NA	NA	NA
rs4627068	rs4627068	11	8228920	OLFML1	NA	NA	0.405026	0.84851	NA	NA
rs4758001	rs4758001	11	7559930	OLFML1	1.35466	0.68031	NA	NA	NA	NA
rs4758258	rs4758258	11	7949350	OLFML1	NA	NA	-0.470024	0.807072	NA	NA
rs4758260	rs4758260	11	7961470	OLFML1	0.955804	0.875172	NA	NA	NA	NA
rs4758265	rs4758265	11	8006713	OLFML1	NA	NA	-0.513545	0.84514	NA	NA
rs4758422	rs4758422	11	6531995	OLFML1	0.556412	0.844936	NA	NA	NA	NA
rs4758441	rs4758441	11	6626675	OLFML1	NA	NA	0.357372	0.878521	NA	NA
rs55990541	rs55990541	11	8159857	OLFML1	1.35742	0.821743	NA	NA	NA	NA
rs56086121	rs56086121	11	7279475	OLFML1	NA	NA	0.676292	0.833762	NA	NA
rs59867240	rs59867240	11	8225795	OLFML1	NA	NA	-0.793725	0.825443	NA	NA
rs6578821	rs6578821	11	7065289	OLFML1	0.571089	0.822306	NA	NA	NA	NA
rs6578828	rs6578828	11	7113134	OLFML1	0.562119	0.845584	NA	NA	NA	NA
rs6578868	rs6578868	11	7512590	OLFML1	-0.7763	0.67288	NA	NA	NA	NA
rs6578918	rs6578918	11	8019790	OLFML1	NA	NA	0.393868	0.875193	NA	NA
rs7102033	rs7102033	11	7597291	OLFML1	-0.915377	0.60202	NA	NA	NA	NA
rs7102169	rs7102169	11	7539678	OLFML1	-0.594882	0.847202	NA	NA	NA	NA
rs7107529	rs7107529	11	7482226	OLFML1	-0.815555	0.471155	NA	NA	NA	NA
rs7109112	rs7109112	11	7945818	OLFML1	NA	NA	-0.528991	0.826319	NA	NA
rs7110160	rs7110160	11	7795895	OLFML1	0.726257	0.875852	NA	NA	NA	NA
rs7113729	rs7113729	11	8089121	OLFML1	-0.652236	0.86706	NA	NA	NA	NA
rs7115475	rs7115475	11	6610046	OLFML1	-1.34417	0.513337	NA	NA	NA	NA
rs7116446	rs7116446	11	6690734	OLFML1	-0.996871	0.847723	NA	NA	NA	NA
rs7122225	rs7122225	11	8239818	OLFML1	-0.59881	0.872464	NA	NA	NA	NA
rs73415221	rs73415221	11	8260305	OLFML1	NA	NA	0.650464	0.817626	NA	NA
rs74354113	rs74354113	11	7512731	OLFML1	NA	NA	-0.548431	0.785996	NA	NA
rs74854714	rs74854714	11	7497135	OLFML1	NA	NA	-0.523526	0.857834	NA	NA
rs76730533	rs76730533	11	8046660	OLFML1	NA	NA	-0.883821	0.759051	NA	NA
rs76805263	rs76805263	11	8094069	OLFML1	NA	NA	-0.836441	0.820082	NA	NA
rs7926428	rs7926428	11	8099117	OLFML1	NA	NA	-0.516299	0.848121	NA	NA
rs7928132	rs7928132	11	7904380	OLFML1	-0.538133	0.867123	NA	NA	NA	NA
rs7930867	rs7930867	11	8196203	OLFML1	NA	NA	-0.48607	0.802857	NA	NA
rs7933282	rs7933282	11	7400623	OLFML1	NA	NA	0.592892	0.642728	NA	NA
rs7934287	rs7934287	11	7398961	OLFML1	NA	NA	0.489914	0.544178	NA	NA
rs7938371	rs7938371	11	6898540	OLFML1	-0.569212	0.845359	NA	NA	NA	NA
rs7951643	rs7951643	11	8194592	OLFML1	NA	NA	-0.416196	0.876929	NA	NA
rs79988162	rs79988162	11	7521860	OLFML1	1.56969	0.768215	NA	NA	NA	NA
rs80078453	rs80078453	11	8046881	OLFML1	NA	NA	0.607372	0.844291	NA	NA
rs878860	rs878860	11	7968359	OLFML1	NA	NA	-0.458245	0.876925	NA	NA
rs931378	rs931378	11	7336536	OLFML1	-1.02254	0.509595	NA	NA	NA	NA
rs937851	rs937851	11	6667353	OLFML1	0.928299	0.829276	NA	NA	NA	NA
rs9919582	rs9919582	11	7983199	OLFML1	-0.626619	0.864584	NA	NA	NA	NA
JHU_11.4815462	rs10742385	11	4815463	OR52B6	NA	NA	0.502899	0.827681	NA	NA
JHU_11.4989765	rs200159484	11	4989766	OR52B6	NA	NA	0.526108	0.826657	NA	NA
JHU_11.5032871	NA	11	5032872	OR52B6	NA	NA	0.68479	0.813117	NA	NA
JHU_11.5054242	rs58049459	11	5054243	OR52B6	1.21867	0.837102	NA	NA	NA	NA
JHU_11.5064160	rs114911986	11	5064161	OR52B6	-1.05761	0.730035	NA	NA	NA	NA
JHU_11.5111532	NA	11	5111533	OR52B6	NA	NA	-0.914994	0.854091	NA	NA
JHU_11.6280137	rs11822492	11	6280138	OR52B6	-1.24623	0.793758	NA	NA	NA	NA
JHU_11.6317386	rs58905541	11	6317387	OR52B6	-0.76064	0.7306	NA	NA	NA	NA
JHU_11.6318091	rs7944973	11	6318092	OR52B6	NA	NA	0.637438	0.84675	NA	NA
JHU_11.6339933	rs4988745	11	6339934	OR52B6	0.559832	0.847439	NA	NA	NA	NA
JHU_11.6339956	rs4988750	11	6339957	OR52B6	0.581137	0.874912	NA	NA	NA	NA
JHU_11.6363469	rs2682113	11	6363470	OR52B6	-0.601315	0.872863	NA	NA	NA	NA
JHU_11.6555776	rs6578760	11	6555777	OR52B6	NA	NA	-0.955512	0.823209	NA	NA
JHU_11.6599894	NA	11	6599895	OR52B6	NA	NA	-0.659143	0.636279	NA	NA
exm881995	rs76895431	11	5020876	OR52B6	1.72029	0.613955	NA	NA	NA	NA
exm882305	rs61738413	11	5221754	OR52B6	NA	NA	0.865341	0.827581	NA	NA
exm884150	rs137865578	11	5906193	OR52B6	2.02549	0.613786	NA	NA	NA	NA
kgp3200445	rs2499953	11	5010905	OR52B6	NA	NA	0.501551	0.85201	NA	NA
rs10160336	rs10160336	11	5922222	OR52B6	0.766599	0.749178	NA	NA	NA	NA
rs10531305	rs10531305	11	5446228	OR52B6	NA	NA	0.633651	0.851555	NA	NA
rs10734530	rs10734530	11	5629050	OR52B6	NA	NA	0.490741	0.864345	NA	NA
rs10742719	rs10742719	11	5586252	OR52B6	1.05732	0.688179	NA	NA	NA	NA
rs1074353	rs1074353	11	5626241	OR52B6	NA	NA	0.479513	0.849351	NA	NA
rs10768448	rs10768448	11	5020799	OR52B6	0.668995	0.838901	NA	NA	NA	NA
rs10769112	rs10769112	11	5623399	OR52B6	-0.581147	0.841039	NA	NA	NA	NA
rs10836412	rs10836412	11	4668405	OR52B6	-1.15153	0.871104	NA	NA	NA	NA
rs10836495	rs10836495	11	4726687	OR52B6	NA	NA	-1.23225	0.816479	NA	NA
rs10837853	rs10837853	11	5360615	OR52B6	0.650737	0.872993	NA	NA	NA	NA
rs10838475	rs10838475	11	5660023	OR52B6	0.683685	0.874528	NA	NA	NA	NA
rs10839544	rs10839544	11	6315516	OR52B6	NA	NA	-1.0736	0.814671	NA	NA
rs10839557	rs10839557	11	6379270	OR52B6	-0.777703	0.863274	NA	NA	NA	NA
rs11034467	rs11034467	11	4901399	OR52B6	NA	NA	-0.581846	0.835789	NA	NA
rs11034596	rs11034596	11	4928621	OR52B6	NA	NA	0.830179	0.87296	NA	NA
rs11038476	rs11038476	11	5659680	OR52B6	0.707849	0.784628	NA	NA	NA	NA
rs11040362	rs11040362	11	6057003	OR52B6	-0.530708	0.881049	NA	NA	NA	NA
rs11040851	rs11040851	11	6318959	OR52B6	NA	NA	0.75636	0.630244	NA	NA
rs1123991	rs1123991	11	4703165	OR52B6	0.77956	0.677403	NA	NA	NA	NA
rs112912361	rs112912361	11	5236896	OR52B6	NA	NA	0.694334	0.830914	NA	NA
rs115814918	rs115814918	11	5023781	OR52B6	0.699426	0.823063	NA	NA	NA	NA
rs11602499	rs11602499	11	4870261	OR52B6	NA	NA	-0.655933	0.656162	NA	NA
rs116327405	rs116327405	11	6579834	OR52B6	-1.1678	0.739453	NA	NA	NA	NA
rs12361955	rs12361955	11	4869649	OR52B6	NA	NA	-0.487763	0.827526	NA	NA
rs12574869	rs12574869	11	5073101	OR52B6	-0.668815	0.83971	NA	NA	NA	NA
rs1378747	rs1378747	11	5074011	OR52B6	0.688563	0.824775	NA	NA	NA	NA
rs1396861	NA	11	6320260	OR52B6	-0.581251	0.840855	NA	NA	NA	NA
rs149498845	rs149498845	11	5862247	OR52B6	2.02549	0.613786	NA	NA	NA	NA
rs150480805	rs150480805	11	5905639	OR52B6	2.02549	0.613786	NA	NA	NA	NA
rs151200695	rs151200695	11	5776812	OR52B6	2.02549	0.613786	NA	NA	NA	NA
rs16906901	rs16906901	11	4901939	OR52B6	NA	NA	-0.606015	0.838516	NA	NA
rs16908114	rs16908114	11	5013466	OR52B6	1.72029	0.613955	NA	NA	NA	NA
rs17350764	rs17350764	11	5068431	OR52B6	-0.668815	0.83971	NA	NA	NA	NA
rs1876826	rs1876826	11	6251122	OR52B6	NA	NA	0.584434	0.838211	NA	NA
rs1995162	rs1995162	11	5712260	OR52B6	0.811591	0.812205	NA	NA	NA	NA
rs2053116	rs2053116	11	4824878	OR52B6	NA	NA	0.502899	0.827681	NA	NA
rs2344929	rs2344929	11	6556895	OR52B6	NA	NA	0.533155	0.871678	NA	NA
rs2445271	rs2445271	11	5059064	OR52B6	0.560444	0.840927	NA	NA	NA	NA
rs2445284	rs2445284	11	5029703	OR52B6	NA	NA	0.646137	0.84182	NA	NA
rs2634196	rs2634196	11	6393028	OR52B6	-0.614044	0.879672	NA	NA	NA	NA
rs34220818	rs34220818	11	5236851	OR52B6	NA	NA	-0.508651	0.860216	NA	NA
rs36020613	rs36020613	11	5536548	OR52B6	0.925585	0.878032	NA	NA	NA	NA
rs3898917	rs3898917	11	5328361	OR52B6	-0.58392	0.86829	NA	NA	NA	NA
rs4353251	rs4353251	11	6090372	OR52B6	0.679828	0.833993	NA	NA	NA	NA
rs4758369	rs4758369	11	6045931	OR52B6	-0.638792	0.843147	NA	NA	NA	NA
rs5015541	rs5015541	11	6070462	OR52B6	NA	NA	-0.5347	0.821811	NA	NA
rs56156297	rs56156297	11	4991094	OR52B6	NA	NA	-0.797793	0.798425	NA	NA
rs58655671	rs58655671	11	4707034	OR52B6	-0.920862	0.800422	NA	NA	NA	NA
rs58945302	rs58945302	11	5683745	OR52B6	1.53583	0.680127	NA	NA	NA	NA
rs59446593	rs59446593	11	5294986	OR52B6	0.928833	0.379916	NA	NA	NA	NA
rs60883768	rs60883768	11	6261493	OR52B6	NA	NA	0.827067	0.838523	NA	NA
rs61613299	rs61613299	11	6476461	OR52B6	NA	NA	-0.521431	0.844765	NA	NA
rs6578533	rs6578533	11	4825010	OR52B6	NA	NA	0.502899	0.827681	NA	NA
rs6578671	rs6578671	11	5683961	OR52B6	-0.755423	0.877268	NA	NA	NA	NA
rs6578718	rs6578718	11	6028268	OR52B6	0.748955	0.846186	NA	NA	NA	NA
rs7103810	rs7103810	11	6555365	OR52B6	-0.780169	0.834357	NA	NA	NA	NA
rs7108470	rs7108470	11	5625603	OR52B6	0.580511	0.83662	NA	NA	NA	NA
rs7112177	rs7112177	11	4742302	OR52B6	-1.23749	0.764827	-0.817914	0.867035	NA	NA
rs7117257	rs7117257	11	5614275	OR52B6	0.780231	0.843691	NA	NA	NA	NA
rs7121553	rs7121553	11	5621463	OR52B6	-0.63529	0.780235	NA	NA	NA	NA
rs7124760	rs7124760	11	4687238	OR52B6	NA	NA	-0.497399	0.878637	NA	NA
rs72892285	rs72892285	11	6301210	OR52B6	NA	NA	0.990861	0.711224	NA	NA
rs72896226	rs72896226	11	6382310	OR52B6	NA	NA	1.22024	0.872233	NA	NA
rs72896270	rs72896270	11	6414117	OR52B6	0.942094	0.817302	NA	NA	NA	NA
rs7397032	rs7397032	11	5758062	OR52B6	NA	NA	-0.52253	0.834424	NA	NA
rs74052702	rs74052702	11	4982507	OR52B6	1.03755	0.873443	NA	NA	NA	NA
rs74053049	rs74053049	11	6044644	OR52B6	NA	NA	-0.806515	0.651883	NA	NA
rs74053078	rs74053078	11	6073068	OR52B6	NA	NA	-0.573932	0.845477	NA	NA
rs75702171	rs75702171	11	6292793	OR52B6	0.782254	0.868448	NA	NA	NA	NA
rs7933187	rs7933187	11	4741954	OR52B6	-0.711506	0.815264	NA	NA	NA	NA
rs7936854	rs7936854	11	5618502	OR52B6	0.663275	0.788267	NA	NA	NA	NA
rs7938036	rs7938036	11	5867283	OR52B6	NA	NA	-0.63593	0.850899	NA	NA
rs7940626	rs7940626	11	5175477	OR52B6	-0.806891	0.839519	NA	NA	NA	NA
rs7941731	rs7941731	11	4825225	OR52B6	NA	NA	0.502899	0.827681	NA	NA
rs7942310	NA	11	6591380	OR52B6	NA	NA	0.516965	0.771215	NA	NA
rs7945652	rs7945652	11	5220743	OR52B6	NA	NA	-0.54416	0.85959	NA	NA
rs7947368	rs7947368	11	6587228	OR52B6	-0.939154	0.525091	NA	NA	NA	NA
rs7948698	rs7948698	11	5200346	OR52B6	NA	NA	-0.522758	0.842136	NA	NA
rs7951875	rs7951875	11	6301177	OR52B6	0.621441	0.857372	NA	NA	NA	NA
rs79536656	NA	11	4944728	OR52B6	NA	NA	-0.823119	0.846182	NA	NA
rs80010788	rs80010788	11	4725088	OR52B6	0.646941	0.841246	NA	NA	NA	NA
rs80343871	rs80343871	11	5536759	OR52B6	0.925585	0.878032	NA	NA	NA	NA
rs936143	rs936143	11	5091332	OR52B6	0.683649	0.863035	NA	NA	NA	NA
rs9734954	rs9734954	11	4642710	OR52B6	0.717039	0.867447	NA	NA	NA	NA
JHU_11.3663495	rs7934216	11	3663496	OR52I1	0.842107	0.879618	NA	NA	NA	NA
JHU_11.3674897	rs112742174	11	3674898	OR52I1	NA	NA	-0.506023	0.874297	NA	NA
JHU_11.3705061	rs112124698	11	3705062	OR52I1	0.887365	0.838103	0.752912	0.839819	NA	NA
JHU_11.4269925	NA	11	4269926	OR52I1	NA	NA	-0.933335	0.87993	NA	NA
JHU_11.4284596	rs2287713	11	4284597	OR52I1	-0.629276	0.873311	NA	NA	NA	NA
JHU_11.4344682	NA	11	4344683	OR52I1	NA	NA	-1.03835	0.821921	NA	NA
JHU_11.4345044	NA	11	4345045	OR52I1	NA	NA	-1.03835	0.821921	NA	NA
JHU_11.4347747	rs2412355	11	4347748	OR52I1	-0.609813	0.75376	NA	NA	NA	NA
JHU_11.4596748	NA	11	4596749	OR52I1	NA	NA	0.867208	0.859479	NA	NA
JHU_11.4831542	rs61880858	11	4831543	OR52I1	-0.89869	0.822044	NA	NA	NA	NA
JHU_11.5246645	rs113969885	11	5246646	OR52I1	NA	NA	-0.81742	0.831837	NA	NA
JHU_11.5298847	rs78901083	11	5298848	OR52I1	NA	NA	-0.697527	0.801051	NA	NA
JHU_11.5534714	rs372262297	11	5534715	OR52I1	NA	NA	-0.894877	0.877162	NA	NA
JHU_11.5550630	rs56847482	11	5550631	OR52I1	NA	NA	0.713958	0.837234	NA	NA
JHU_11.5552912	rs58213725	11	5552913	OR52I1	NA	NA	0.823657	0.764576	NA	NA
exm879835	NA	11	3681063	OR52I1	NA	NA	-0.548854	0.866886	NA	NA
rs1032449	rs1032449	11	4722142	OR52I1	NA	NA	0.765886	0.32877	NA	NA
rs10450603	rs10450603	11	5475082	OR52I1	NA	NA	-0.628132	0.858699	NA	NA
rs10488676	rs10488676	11	5268797	OR52I1	NA	NA	0.582332	0.87489	NA	NA
rs1072894	rs1072894	11	4709585	OR52I1	NA	NA	0.591756	0.759719	NA	NA
rs10742573	rs10742573	11	5217920	OR52I1	0.513768	0.880606	NA	NA	NA	NA
rs10742719	rs10742719	11	5586252	OR52I1	NA	NA	0.601033	0.880852	NA	NA
rs10836568	rs10836568	11	4766477	OR52I1	1.40053	0.4808	NA	NA	NA	NA
rs10838245	rs10838245	11	5535529	OR52I1	NA	NA	0.579682	0.790961	NA	NA
rs11028806	rs11028806	11	3676824	OR52I1	-0.554922	0.869941	NA	NA	NA	NA
rs11034004	rs11034004	11	4831488	OR52I1	-0.89869	0.822044	NA	NA	NA	NA
rs11035386	rs11035386	11	5079353	OR52I1	-0.693665	0.880081	NA	NA	NA	NA
rs11036455	NA	11	5270418	OR52I1	NA	NA	0.582332	0.87489	NA	NA
rs11037502	rs11037502	11	5475506	OR52I1	-0.968668	0.873582	NA	NA	NA	NA
rs11037877	rs11037877	11	5527164	OR52I1	NA	NA	-1.01145	0.834764	NA	NA
rs113393178	rs113393178	11	3674901	OR52I1	NA	NA	-0.494224	0.880023	NA	NA
rs115942894	rs115942894	11	4175509	OR52I1	-1.07293	0.881051	NA	NA	NA	NA
rs11602499	rs11602499	11	4870261	OR52I1	0.530725	0.877977	NA	NA	NA	NA
rs12224171	rs12224171	11	4811083	OR52I1	NA	NA	-0.535638	0.833254	NA	NA
rs12272759	rs12272759	11	5229010	OR52I1	NA	NA	-0.794512	0.787922	NA	NA
rs12574869	rs12574869	11	5073101	OR52I1	NA	NA	0.479835	0.877569	NA	NA
rs12804838	rs12804838	11	5216455	OR52I1	0.996716	0.777126	NA	NA	NA	NA
rs12805224	rs12805224	11	5216645	OR52I1	0.864921	0.832276	NA	NA	NA	NA
rs1505210	rs1505210	11	4713811	OR52I1	NA	NA	0.453573	0.857994	NA	NA
rs1598507	rs1598507	11	4993057	OR52I1	0.618016	0.853475	NA	NA	NA	NA
rs16906901	rs16906901	11	4901939	OR52I1	0.635159	0.870982	NA	NA	NA	NA
rs16909440	rs16909440	11	5080844	OR52I1	-0.693665	0.880081	NA	NA	NA	NA
rs16912979	rs16912979	11	5309695	OR52I1	NA	NA	-0.665392	0.686711	NA	NA
rs16931951	rs16931951	11	5525640	OR52I1	NA	NA	-1.01145	0.834764	NA	NA
rs17350764	rs17350764	11	5068431	OR52I1	NA	NA	0.479835	0.877569	NA	NA
rs17351915	rs17351915	11	5084742	OR52I1	NA	NA	0.56905	0.801665	NA	NA
rs2234451	rs2234451	11	5529920	OR52I1	NA	NA	-0.489579	0.870921	NA	NA
rs2445284	rs2445284	11	5029703	OR52I1	-0.690317	0.867203	NA	NA	NA	NA
rs36020613	rs36020613	11	5536548	OR52I1	NA	NA	1.33624	0.224619	NA	NA
rs3898917	rs3898917	11	5328361	OR52I1	NA	NA	-0.484488	0.855163	NA	NA
rs4910810	rs4910810	11	3813961	OR52I1	0.915419	0.714559	NA	NA	NA	NA
rs56389610	rs56389610	11	4536362	OR52I1	0.83603	0.854882	NA	NA	NA	NA
rs61746343	rs61746343	11	5080337	OR52I1	NA	NA	0.56905	0.801665	NA	NA
rs61997187	rs61997187	11	4616062	OR52I1	0.8859	0.830367	-0.764596	0.818405	NA	NA
rs6578398	rs6578398	11	3638061	OR52I1	NA	NA	0.574138	0.772745	NA	NA
rs6578490	rs6578490	11	4391529	OR52I1	-0.582125	0.808977	NA	NA	NA	NA
rs7103144	rs7103144	11	4234786	OR52I1	0.617986	0.825578	NA	NA	NA	NA
rs7105419	rs7105419	11	4716146	OR52I1	NA	NA	-0.64816	0.852292	NA	NA
rs7111164	rs7111164	11	3625720	OR52I1	NA	NA	0.878358	0.321987	NA	NA
rs7116019	rs7116019	11	4618606	OR52I1	0.8859	0.830367	-0.764596	0.818405	NA	NA
rs7117844	rs7117844	11	5141042	OR52I1	NA	NA	0.86534	0.868677	NA	NA
rs7128702	rs7128702	11	4608116	OR52I1	0.717569	0.736242	NA	NA	NA	NA
rs74052100	rs74052100	11	4790682	OR52I1	1.24054	0.811454	NA	NA	NA	NA
rs75509781	rs75509781	11	5454599	OR52I1	1.12714	0.859894	NA	NA	NA	NA
rs76168039	rs76168039	11	4546329	OR52I1	-0.895019	0.859056	NA	NA	NA	NA
rs76538611	rs76538611	11	5148336	OR52I1	-1.07287	0.769513	-0.918346	0.7623	NA	NA
rs76813629	rs76813629	11	5112556	OR52I1	NA	NA	0.846148	0.875141	NA	NA
rs7927066	rs7927066	11	5150751	OR52I1	0.62087	0.868911	NA	NA	NA	NA
rs7932885	rs7932885	11	5547530	OR52I1	NA	NA	0.602878	0.817301	NA	NA
rs7933557	rs7933557	11	5537397	OR52I1	NA	NA	-0.894877	0.877162	NA	NA
rs7943179	rs7943179	11	5482283	OR52I1	-0.968668	0.873582	NA	NA	NA	NA
rs7945056	rs7945056	11	4922963	OR52I1	0.822705	0.823969	NA	NA	NA	NA
rs7947959	rs7947959	11	4784679	OR52I1	0.519067	0.882422	NA	NA	NA	NA
rs80010788	rs80010788	11	4725088	OR52I1	0.548629	0.875776	NA	NA	NA	NA
rs80343871	rs80343871	11	5536759	OR52I1	NA	NA	1.33624	0.224619	NA	NA
rs894460	rs894460	11	4213853	OR52I1	NA	NA	0.550618	0.878488	NA	NA
rs966960	rs966960	11	4726722	OR52I1	-0.951162	0.877297	NA	NA	NA	NA
JHU_11.4269925	NA	11	4269926	OR52K2	NA	NA	-1.06596	0.86932	NA	NA
JHU_11.4344682	NA	11	4344683	OR52K2	NA	NA	-1.13847	0.824024	NA	NA
JHU_11.4345044	NA	11	4345045	OR52K2	NA	NA	-1.13847	0.824024	NA	NA
JHU_11.4518737	rs75108415	11	4518738	OR52K2	NA	NA	1.13395	0.857102	NA	NA
JHU_11.4532382	rs2566242	11	4532383	OR52K2	NA	NA	-1.26432	0.865238	NA	NA
JHU_11.4534905	rs2709153	11	4534906	OR52K2	NA	NA	-1.31199	0.636449	NA	NA
JHU_11.4534917	rs2709154	11	4534918	OR52K2	NA	NA	-1.31199	0.636449	NA	NA
JHU_11.4587231	rs57892641	11	4587232	OR52K2	NA	NA	-0.506191	0.861217	NA	NA
JHU_11.4604511	rs55743755	11	4604512	OR52K2	NA	NA	-0.764795	0.878393	NA	NA
JHU_11.4697349	rs74055221	11	4697350	OR52K2	-0.745646	0.84977	NA	NA	NA	NA
JHU_11.4815462	rs10742385	11	4815463	OR52K2	NA	NA	0.544384	0.824204	NA	NA
JHU_11.4915183	NA	11	4915184	OR52K2	0.797632	0.870435	NA	NA	NA	NA
JHU_11.4980065	rs115715898	11	4980066	OR52K2	NA	NA	0.896151	0.857291	NA	NA
JHU_11.5190517	rs10742557	11	5190518	OR52K2	NA	NA	0.599912	0.865454	NA	NA
JHU_11.5246645	rs113969885	11	5246646	OR52K2	-0.910296	0.864165	NA	NA	NA	NA
JHU_11.5271480	NA	11	5271481	OR52K2	-1.04569	0.866788	NA	NA	NA	NA
JHU_11.5369292	rs5019249	11	5369293	OR52K2	NA	NA	-0.691662	0.851764	NA	NA
kgp2479452	NA	11	4471276	OR52K2	NA	NA	-0.596764	0.85684	NA	NA
rs1003586	rs1003586	11	5249370	OR52K2	0.723861	0.780633	NA	NA	NA	NA
rs10488676	rs10488676	11	5268797	OR52K2	0.901236	0.755401	NA	NA	NA	NA
rs10500624	rs10500624	11	4948560	OR52K2	1.57533	0.388586	NA	NA	NA	NA
rs10633520	rs28514351	11	4434519	OR52K2	NA	NA	-0.922804	0.550625	NA	NA
rs10742569	rs10742569	11	5216780	OR52K2	0.613824	0.86965	NA	NA	NA	NA
rs10742573	rs10742573	11	5217920	OR52K2	0.83836	0.528454	NA	NA	NA	NA
rs10742615	rs10742615	11	5324977	OR52K2	NA	NA	0.669229	0.847831	NA	NA
rs10768634	rs10768634	11	5193410	OR52K2	NA	NA	-0.493468	0.880974	NA	NA
rs10836309	rs10836309	11	4593052	OR52K2	0.514242	0.872241	0.798807	0.295971	NA	NA
rs10837540	rs10837540	11	5214413	OR52K2	-0.938294	0.570026	NA	NA	NA	NA
rs10837552	rs10837552	11	5217187	OR52K2	-0.840693	0.698917	-0.676447	0.791508	NA	NA
rs10837771	rs10837771	11	5322737	OR52K2	1.02153	0.864988	NA	NA	NA	NA
rs11036212	rs11036212	11	5221825	OR52K2	0.519451	0.86783	NA	NA	NA	NA
rs11036351	rs11036351	11	5246000	OR52K2	-0.690379	0.798494	NA	NA	NA	NA
rs11036455	NA	11	5270418	OR52K2	0.901236	0.755401	NA	NA	NA	NA
rs11036476	rs11036476	11	5275343	OR52K2	0.693744	0.872373	NA	NA	NA	NA
rs11036685	rs11036685	11	5325048	OR52K2	NA	NA	-0.720667	0.803766	NA	NA
rs1123991	rs1123991	11	4703165	OR52K2	NA	NA	0.555833	0.829523	NA	NA
rs11826290	rs11826290	11	5157122	OR52K2	-0.762014	0.882054	NA	NA	NA	NA
rs12146686	rs12146686	11	4613203	OR52K2	NA	NA	1.11879	0.53344	NA	NA
rs12272759	rs12272759	11	5229010	OR52K2	-0.96215	0.794441	NA	NA	NA	NA
rs12274843	rs12274843	11	4467523	OR52K2	NA	NA	0.699059	0.826246	NA	NA
rs12795289	rs12795289	11	4594545	OR52K2	NA	NA	-0.895031	0.862851	NA	NA
rs1376679	rs1376679	11	4430936	OR52K2	NA	NA	-0.922493	0.268126	NA	NA
rs1389463	rs1389463	11	4729164	OR52K2	-0.631709	0.873478	NA	NA	NA	NA
rs1451656	rs1451656	11	4431543	OR52K2	NA	NA	-0.828702	0.561004	NA	NA
rs1505205	rs1505205	11	4632745	OR52K2	NA	NA	-0.844653	0.702685	NA	NA
rs1598507	rs1598507	11	4993057	OR52K2	-0.593315	0.875656	NA	NA	NA	NA
rs167948	rs167948	11	4473720	OR52K2	NA	NA	-0.749876	0.739653	NA	NA
rs16911905	rs16911905	11	5249290	OR52K2	NA	NA	-0.641027	0.826985	NA	NA
rs16912203	rs16912203	11	5262991	OR52K2	-0.738373	0.87826	NA	NA	NA	NA
rs16925767	rs16925767	11	4678353	OR52K2	0.762427	0.845226	0.785126	0.780229	NA	NA
rs1823633	rs1823633	11	4440692	OR52K2	NA	NA	0.52927	0.870879	NA	NA
rs2053116	rs2053116	11	4824878	OR52K2	NA	NA	0.544384	0.824204	NA	NA
rs2099876	rs2099876	11	4173253	OR52K2	NA	NA	1.00659	0.822976	NA	NA
rs2499936	rs2499936	11	5110068	OR52K2	NA	NA	-0.758861	0.877569	NA	NA
rs2595995	rs2595995	11	4964193	OR52K2	0.610444	0.855359	NA	NA	NA	NA
rs2641398	rs2641398	11	4589567	OR52K2	NA	NA	-1.26412	0.798915	NA	NA
rs2641409	rs2641409	11	4569315	OR52K2	NA	NA	-1.32965	0.846717	NA	NA
rs2709159	rs2709159	11	4538034	OR52K2	NA	NA	-1.04499	0.744023	NA	NA
rs2723373	rs2723373	11	5402554	OR52K2	0.638636	0.838103	NA	NA	NA	NA
rs28698374	NA	11	4967468	OR52K2	0.6428	0.837978	NA	NA	NA	NA
rs331526	rs331526	11	4479696	OR52K2	NA	NA	0.584888	0.825443	NA	NA
rs377722954	rs377722954	11	4202736	OR52K2	NA	NA	0.645746	0.853387	NA	NA
rs3813883	rs3813883	11	3664256	OR52K2	-0.661103	0.810953	NA	NA	NA	NA
rs4573672	rs4573672	11	4596465	OR52K2	NA	NA	0.549895	0.810718	NA	NA
rs4910630	rs4910630	11	4590639	OR52K2	NA	NA	-0.471639	0.869636	NA	NA
rs4910658	rs4910658	11	4681588	OR52K2	-1.12012	0.533565	NA	NA	NA	NA
rs5006885	rs5006885	11	5373242	OR52K2	-0.541109	0.877365	NA	NA	NA	NA
rs56006393	rs56006393	11	3666277	OR52K2	NA	NA	-0.472576	0.877708	NA	NA
rs57254266	rs57254266	11	5352458	OR52K2	NA	NA	-0.46311	0.877162	NA	NA
rs59081709	NA	11	4475994	OR52K2	NA	NA	1.00581	0.77611	NA	NA
rs61074702	rs61074702	11	4495394	OR52K2	NA	NA	0.765327	0.800703	NA	NA
rs61739194	rs61739194	11	5323161	OR52K2	NA	NA	1.14351	0.157105	NA	NA
rs61883631	rs61883631	11	4663001	OR52K2	NA	NA	-1.53465	0.763997	NA	NA
rs61997187	rs61997187	11	4616062	OR52K2	NA	NA	-0.834044	0.823209	NA	NA
rs62000994	rs62000994	11	5322624	OR52K2	NA	NA	1.14351	0.157105	NA	NA
rs6578533	rs6578533	11	4825010	OR52K2	NA	NA	0.544384	0.824204	NA	NA
rs7112177	rs7112177	11	4742302	OR52K2	-1.01103	0.850742	NA	NA	NA	NA
rs7116019	rs7116019	11	4618606	OR52K2	NA	NA	-0.834044	0.823209	NA	NA
rs7118113	rs7118113	11	5323071	OR52K2	NA	NA	-0.721518	0.58823	NA	NA
rs7124760	rs7124760	11	4687238	OR52K2	0.592283	0.874998	NA	NA	NA	NA
rs7128702	rs7128702	11	4608116	OR52K2	NA	NA	-0.560302	0.843876	NA	NA
rs7481262	rs7481262	11	5192095	OR52K2	0.7451	0.831496	NA	NA	NA	NA
rs75509781	rs75509781	11	5454599	OR52K2	NA	NA	-1.21922	0.789267	NA	NA
rs78965069	rs78965069	11	4227423	OR52K2	NA	NA	-0.633643	0.849749	NA	NA
rs7933549	rs7933549	11	5221233	OR52K2	0.771802	0.82681	NA	NA	NA	NA
rs7938945	rs7938945	11	3840100	OR52K2	-0.78443	0.823411	NA	NA	NA	NA
rs7940626	rs7940626	11	5175477	OR52K2	-0.957011	0.70175	-0.913276	0.632486	NA	NA
rs7941731	rs7941731	11	4825225	OR52K2	NA	NA	0.544384	0.824204	NA	NA
rs7945118	rs7945118	11	5236417	OR52K2	0.673537	0.869941	NA	NA	NA	NA
rs7945652	rs7945652	11	5220743	OR52K2	0.644629	0.85922	NA	NA	NA	NA
rs840708	rs840708	11	4951599	OR52K2	-0.541725	0.862497	NA	NA	NA	NA
rs894460	rs894460	11	4213853	OR52K2	NA	NA	0.79058	0.744548	NA	NA
rs928915	rs928915	11	4413960	OR52K2	-0.780589	0.872588	NA	NA	NA	NA
rs931811	rs931811	11	4623788	OR52K2	NA	NA	0.561211	0.875863	NA	NA
rs9667076	NA	11	3524218	OR52K2	NA	NA	0.616753	0.76051	NA	NA
rs9667878	rs9667878	11	5223750	OR52K2	0.768285	0.821778	NA	NA	NA	NA
rs979942	rs979942	11	4185595	OR52K2	NA	NA	0.612454	0.822414	NA	NA
JHU_11.4780364	NA	11	4780365	OR52N4	NA	NA	1.05828	0.698628	NA	NA
JHU_11.4788831	rs7941672	11	4788832	OR52N4	NA	NA	0.921747	0.730887	NA	NA
JHU_11.4792087	rs1966652	11	4792088	OR52N4	NA	NA	0.56877	0.853473	NA	NA
JHU_11.4792209	rs4457736	11	4792210	OR52N4	NA	NA	1.1525	0.607684	NA	NA
JHU_11.4815462	rs10742385	11	4815463	OR52N4	NA	NA	-0.839789	0.349126	NA	NA
JHU_11.4946851	rs73407022	11	4946852	OR52N4	0.752382	0.86322	NA	NA	NA	NA
JHU_11.5271451	NA	11	5271452	OR52N4	NA	NA	1.32123	0.809738	NA	NA
JHU_11.5271480	NA	11	5271481	OR52N4	1.03973	0.881459	NA	NA	NA	NA
JHU_11.5276281	NA	11	5276282	OR52N4	0.922432	0.838441	1.09013	0.612787	NA	NA
JHU_11.5518293	rs71459877	11	5518294	OR52N4	NA	NA	1.08805	0.878032	NA	NA
JHU_11.5903926	rs935956	11	5903927	OR52N4	-1.11213	0.832824	NA	NA	NA	NA
JHU_11.6317036	rs10769686	11	6317037	OR52N4	NA	NA	-0.625689	0.804392	NA	NA
JHU_11.6564583	rs2344930	11	6564584	OR52N4	NA	NA	-1.01985	0.847298	NA	NA
exm881995	rs76895431	11	5020876	OR52N4	1.21755	0.868978	NA	NA	NA	NA
rs1030726	rs1030726	11	4790268	OR52N4	NA	NA	0.56877	0.853473	NA	NA
rs10488676	rs10488676	11	5268797	OR52N4	NA	NA	0.770521	0.817637	NA	NA
rs1079199	rs1079199	11	6428106	OR52N4	-0.564017	0.86791	NA	NA	NA	NA
rs10836729	rs10836729	11	4848704	OR52N4	NA	NA	-0.555813	0.835288	NA	NA
rs10837582	rs10837582	11	5228708	OR52N4	NA	NA	0.739407	0.870553	NA	NA
rs10838772	rs10838772	11	5895754	OR52N4	NA	NA	0.736716	0.852565	NA	NA
rs10839223	rs10839223	11	6026978	OR52N4	NA	NA	-0.980946	0.806088	NA	NA
rs11033800	rs11033800	11	4790948	OR52N4	NA	NA	0.56877	0.853473	NA	NA
rs11033801	rs11033801	11	4790951	OR52N4	NA	NA	0.56877	0.853473	NA	NA
rs11034467	rs11034467	11	4901399	OR52N4	0.75814	0.814887	0.594858	0.871502	NA	NA
rs11035386	rs11035386	11	5079353	OR52N4	-0.822507	0.852311	NA	NA	NA	NA
rs11036455	NA	11	5270418	OR52N4	NA	NA	0.770521	0.817637	NA	NA
rs11038476	rs11038476	11	5659680	OR52N4	NA	NA	0.551883	0.860397	NA	NA
rs11040944	rs11040944	11	6670730	OR52N4	NA	NA	-0.621171	0.869915	NA	NA
rs113561152	rs113561152	11	4787908	OR52N4	NA	NA	0.862263	0.86784	NA	NA
rs11607301	rs11607301	11	6303007	OR52N4	NA	NA	0.768698	0.844558	NA	NA
rs116331031	NA	11	6645293	OR52N4	NA	NA	0.925312	0.841009	NA	NA
rs11821810	rs11821810	11	5270450	OR52N4	NA	NA	1.01737	0.83749	NA	NA
rs12224171	rs12224171	11	4811083	OR52N4	NA	NA	0.747722	0.691766	NA	NA
rs12805337	rs12805337	11	4814850	OR52N4	NA	NA	0.90526	0.378729	NA	NA
rs1378739	rs1378739	11	4945196	OR52N4	NA	NA	0.640976	0.856005	NA	NA
rs1433902	rs1433902	11	4820353	OR52N4	NA	NA	0.871277	0.391417	NA	NA
rs16906901	rs16906901	11	4901939	OR52N4	0.739266	0.844112	NA	NA	NA	NA
rs16908114	rs16908114	11	5013466	OR52N4	1.21755	0.868978	NA	NA	NA	NA
rs16909440	rs16909440	11	5080844	OR52N4	-0.822507	0.852311	NA	NA	NA	NA
rs16912979	rs16912979	11	5309695	OR52N4	NA	NA	-0.640424	0.823111	NA	NA
rs16938394	rs16938394	11	4791046	OR52N4	NA	NA	1.69015	0.523104	NA	NA
rs17250577	rs17250577	11	4883396	OR52N4	-1.15849	0.871013	NA	NA	NA	NA
rs1876300	rs1876300	11	6632857	OR52N4	-1.08344	0.807181	NA	NA	NA	NA
rs2053116	rs2053116	11	4824878	OR52N4	NA	NA	-0.839789	0.349126	NA	NA
rs2171605	rs2171605	11	6355016	OR52N4	NA	NA	0.566427	0.865238	NA	NA
rs2445286	rs2445286	11	5124833	OR52N4	-0.604961	0.868911	-0.527908	0.880037	NA	NA
rs2555143	rs2555143	11	6541580	OR52N4	0.856335	0.875518	NA	NA	NA	NA
rs2659860	rs2659860	11	6624660	OR52N4	NA	NA	-1.13507	0.86932	NA	NA
rs2736569	rs2736569	11	5490077	OR52N4	NA	NA	1.00597	0.819174	NA	NA
rs325609	rs325609	11	6221249	OR52N4	0.995616	0.85922	NA	NA	NA	NA
rs325628	rs325628	11	6189084	OR52N4	NA	NA	-0.730984	0.811367	NA	NA
rs364784	rs364784	11	5498142	OR52N4	NA	NA	0.612956	0.851673	NA	NA
rs372091	rs372091	11	5518156	OR52N4	NA	NA	1.08805	0.878032	NA	NA
rs4403791	rs4403791	11	6534796	OR52N4	NA	NA	0.614146	0.878378	NA	NA
rs4758168	rs4758168	11	5906048	OR52N4	-0.936058	0.863607	NA	NA	NA	NA
rs55954727	rs55954727	11	5915034	OR52N4	-0.943819	0.791122	NA	NA	NA	NA
rs59814799	rs59814799	11	5683880	OR52N4	NA	NA	0.829876	0.794434	NA	NA
rs61876776	rs61876776	11	6426998	OR52N4	-0.904655	0.832276	NA	NA	NA	NA
rs6578533	rs6578533	11	4825010	OR52N4	NA	NA	-0.839789	0.349126	NA	NA
rs6578752	rs6578752	11	6311485	OR52N4	NA	NA	0.543749	0.860397	NA	NA
rs7101919	rs7101919	11	5510688	OR52N4	NA	NA	1.47475	0.748137	NA	NA
rs7103810	rs7103810	11	6555365	OR52N4	-0.887962	0.768307	NA	NA	NA	NA
rs7104061	rs7104061	11	5628072	OR52N4	NA	NA	-0.826716	0.705789	NA	NA
rs7116675	rs7116675	11	5326337	OR52N4	0.656043	0.870435	NA	NA	NA	NA
rs7122404	rs7122404	11	6014364	OR52N4	0.711195	0.870243	NA	NA	NA	NA
rs7124042	rs7124042	11	6318463	OR52N4	NA	NA	1.59593	0.657323	NA	NA
rs74052702	rs74052702	11	4982507	OR52N4	1.04481	0.874605	NA	NA	NA	NA
rs75015466	rs75015466	11	5352508	OR52N4	0.704082	0.859824	NA	NA	NA	NA
rs78106294	rs78106294	11	6410697	OR52N4	1.5237	0.795362	NA	NA	NA	NA
rs7941731	rs7941731	11	4825225	OR52N4	NA	NA	-0.839789	0.349126	NA	NA
rs7951875	rs7951875	11	6301177	OR52N4	0.641992	0.849964	NA	NA	NA	NA
rs79794723	rs79794723	11	6375441	OR52N4	-1.03553	0.828165	NA	NA	NA	NA
rs919900	rs919900	11	4937138	OR52N4	NA	NA	-0.682958	0.724529	NA	NA
rs9787849	rs9787849	11	6468149	OR52N4	NA	NA	0.593273	0.825247	NA	NA
JHU_11.5343318	rs10768792	11	5343319	OR52W1	NA	NA	-0.586895	0.826319	NA	NA
JHU_11.5578428	rs1541940	11	5578429	OR52W1	NA	NA	0.51346	0.788688	NA	NA
JHU_11.5578437	rs1541938	11	5578438	OR52W1	NA	NA	0.51346	0.788688	NA	NA
JHU_11.5613106	rs11826226	11	5613107	OR52W1	-0.725352	0.840855	NA	NA	NA	NA
JHU_11.5720019	rs7950219	11	5720020	OR52W1	-0.59474	0.879683	NA	NA	NA	NA
JHU_11.5973881	rs10742859	11	5973882	OR52W1	NA	NA	0.566061	0.844558	NA	NA
JHU_11.6317386	rs58905541	11	6317387	OR52W1	0.534813	0.845051	NA	NA	NA	NA
JHU_11.6368267	NA	11	6368268	OR52W1	0.905783	0.835454	NA	NA	NA	NA
JHU_11.6683543	rs12280856	11	6683544	OR52W1	NA	NA	-1.39374	0.63619	NA	NA
JHU_11.6727719	rs2345358	11	6727720	OR52W1	NA	NA	-0.497106	0.878944	NA	NA
JHU_11.6844955	rs58992705	11	6844956	OR52W1	NA	NA	-0.526247	0.837126	NA	NA
JHU_11.6918686	rs12274542	11	6918687	OR52W1	NA	NA	1.17367	0.537287	NA	NA
JHU_11.6934273	rs12272528	11	6934274	OR52W1	NA	NA	0.487755	0.852028	NA	NA
JHU_11.6998341	rs969654	11	6998342	OR52W1	NA	NA	0.721837	0.866886	NA	NA
exm882661	rs5006888	11	5373114	OR52W1	NA	NA	-0.533707	0.825792	NA	NA
exm884056	rs200523283	11	5863100	OR52W1	NA	NA	0.836053	0.86932	NA	NA
rs10769682	rs10769682	11	6311877	OR52W1	NA	NA	-0.487625	0.856889	NA	NA
rs10839663	rs10839663	11	6962971	OR52W1	NA	NA	-0.475594	0.865454	NA	NA
rs10839720	rs10839720	11	7117801	OR52W1	0.518587	0.879672	NA	NA	NA	NA
rs11036735	rs11036735	11	5330662	OR52W1	0.874048	0.879105	NA	NA	NA	NA
rs11037215	rs11037215	11	5415139	OR52W1	-0.983398	0.748503	NA	NA	NA	NA
rs11037502	rs11037502	11	5475506	OR52W1	NA	NA	0.849016	0.85575	NA	NA
rs11037877	rs11037877	11	5527164	OR52W1	0.953791	0.879105	NA	NA	NA	NA
rs11038071	NA	11	5573193	OR52W1	NA	NA	-0.773303	0.789926	NA	NA
rs11039472	rs11039472	11	5910347	OR52W1	1.27351	0.796599	NA	NA	NA	NA
rs11040934	rs11040934	11	6623112	OR52W1	NA	NA	0.879377	0.86299	NA	NA
rs111735812	rs111735812	11	5510346	OR52W1	1.39401	0.771428	1.23361	0.780975	NA	NA
rs114244135	rs114244135	11	5444086	OR52W1	NA	NA	0.9613	0.860279	NA	NA
rs11600179	rs11600179	11	6578004	OR52W1	-0.45884	0.881328	NA	NA	NA	NA
rs11826041	rs11826041	11	6806393	OR52W1	NA	NA	0.637859	0.829158	NA	NA
rs12288515	rs12288515	11	6941739	OR52W1	NA	NA	0.511894	0.829672	NA	NA
rs12363178	rs12363178	11	5776595	OR52W1	0.590433	0.875035	NA	NA	NA	NA
rs12792498	rs12792498	11	5663575	OR52W1	NA	NA	0.473679	0.8661	NA	NA
rs12798029	rs12798029	11	5423258	OR52W1	0.516985	0.879341	NA	NA	NA	NA
rs142330680	rs142330680	11	5842277	OR52W1	0.941799	0.880792	NA	NA	NA	NA
rs1491826	rs1491826	11	6963477	OR52W1	NA	NA	0.590247	0.764139	NA	NA
rs1541941	rs1541941	11	5578343	OR52W1	NA	NA	0.51346	0.788688	NA	NA
rs1602569	rs1602569	11	6958594	OR52W1	NA	NA	-0.458518	0.880113	NA	NA
rs16919049	rs16919049	11	6898614	OR52W1	NA	NA	0.803858	0.810652	NA	NA
rs16931067	rs16931067	11	5465235	OR52W1	0.848307	0.876237	NA	NA	NA	NA
rs16931951	rs16931951	11	5525640	OR52W1	0.953791	0.879105	NA	NA	NA	NA
rs1876300	rs1876300	11	6632857	OR52W1	-0.753947	0.879508	NA	NA	NA	NA
rs1965207	rs1965207	11	6913243	OR52W1	NA	NA	0.731759	0.848212	NA	NA
rs2213169	rs2213169	11	5303063	OR52W1	-0.705629	0.844595	NA	NA	NA	NA
rs2634211	rs2634211	11	6348351	OR52W1	-0.784272	0.819113	NA	NA	NA	NA
rs2723373	rs2723373	11	5402554	OR52W1	0.499406	0.879672	NA	NA	NA	NA
rs2741806	rs2741806	11	6856817	OR52W1	NA	NA	0.60946	0.792213	NA	NA
rs2741816	rs2741816	11	6851301	OR52W1	NA	NA	-0.510321	0.853494	NA	NA
rs431409	rs431409	11	5575253	OR52W1	NA	NA	0.482105	0.828476	NA	NA
rs4758423	rs4758423	11	6532519	OR52W1	0.789178	0.834359	NA	NA	NA	NA
rs59143167	rs59143167	11	5514156	OR52W1	0.537808	0.86549	NA	NA	NA	NA
rs6578717	rs6578717	11	6028091	OR52W1	-0.593876	0.762301	NA	NA	NA	NA
rs7104234	rs7104234	11	6697548	OR52W1	NA	NA	0.538067	0.781745	NA	NA
rs7106300	rs7106300	11	5922707	OR52W1	NA	NA	-0.578383	0.865082	NA	NA
rs7117257	rs7117257	11	5614275	OR52W1	-0.655017	0.852228	NA	NA	NA	NA
rs73394373	rs73394373	11	5841743	OR52W1	-0.546021	0.863364	NA	NA	NA	NA
rs75108468	rs75108468	11	5357139	OR52W1	NA	NA	0.593817	0.857181	NA	NA
rs7930548	rs7930548	11	5333124	OR52W1	NA	NA	-0.57677	0.832887	NA	NA
rs7936854	rs7936854	11	5618502	OR52W1	-0.610162	0.735953	NA	NA	NA	NA
rs7937237	rs7937237	11	5344902	OR52W1	NA	NA	-0.586895	0.826319	NA	NA
rs7943179	rs7943179	11	5482283	OR52W1	NA	NA	0.849016	0.85575	NA	NA
rs8181512	rs8181512	11	5842356	OR52W1	-0.530115	0.836732	NA	NA	NA	NA
rs8192471	rs8192471	11	6293179	OR52W1	NA	NA	-0.684125	0.859751	NA	NA
rs975115	rs975115	11	5430603	OR52W1	0.644417	0.822315	NA	NA	NA	NA
JHU_11.57724288	rs6591445	11	57724289	OR5B21	NA	NA	-0.602849	0.841703	NA	NA
JHU_11.58458141	rs74979140	11	58458142	OR5B21	-0.819378	0.671562	NA	NA	NA	NA
rs10792180	NA	11	58427589	OR5B21	0.587896	0.880872	NA	NA	NA	NA
rs10896623	rs10896623	11	57295864	OR5B21	-0.606651	0.803343	NA	NA	NA	NA
rs12223229	rs12223229	11	57313469	OR5B21	-0.744609	0.763701	NA	NA	NA	NA
rs1374570	rs1374570	11	57799371	OR5B21	-0.512865	0.853223	NA	NA	NA	NA
rs1868881	rs1868881	11	57901176	OR5B21	NA	NA	0.503574	0.871502	NA	NA
rs2122801	rs2122801	11	57934480	OR5B21	NA	NA	0.575319	0.810965	NA	NA
rs2234409	rs2234409	11	57321811	OR5B21	-0.752407	0.695725	NA	NA	NA	NA
rs2441956	rs2441956	11	57796009	OR5B21	0.653045	0.864617	NA	NA	NA	NA
rs4245215	rs4245215	11	57713781	OR5B21	NA	NA	-0.806888	0.760497	NA	NA
rs4939148	rs4939148	11	57290961	OR5B21	-0.606651	0.803343	NA	NA	NA	NA
rs5020737	rs5020737	11	58428476	OR5B21	0.587896	0.880872	NA	NA	NA	NA
rs7103284	rs7103284	11	57786238	OR5B21	0.599943	0.832276	NA	NA	NA	NA
rs7926999	rs7926999	11	57703762	OR5B21	NA	NA	-0.752448	0.811323	NA	NA
JHU_11.68777572	rs150224439	11	68777573	ORAOV1	0.272272	0.873453	NA	NA	NA	NA
JHU_11.68814576	rs112355850	11	68814577	ORAOV1	-0.192407	0.873806	-0.162855	0.851376	NA	NA
JHU_11.69435264	rs56226206	11	69435265	ORAOV1	0.133579	0.838335	NA	NA	NA	NA
JHU_11.69437783	rs7933542	11	69437784	ORAOV1	0.155722	0.838103	NA	NA	NA	NA
JHU_11.69785164	rs367635186	11	69785165	ORAOV1	0.314934	0.876689	NA	NA	NA	NA
JHU_11.69852650	rs12285611	11	69852651	ORAOV1	-0.168039	0.758424	NA	NA	NA	NA
JHU_11.69861191	rs883975	11	69861192	ORAOV1	0.161503	0.782512	NA	NA	NA	NA
JHU_11.70035660	rs116809474	11	70035661	ORAOV1	-0.26745	0.832276	NA	NA	NA	NA
JHU_11.70038694	rs57215129	11	70038695	ORAOV1	0.169615	0.859953	NA	NA	NA	NA
rs10896431	rs10896431	11	68887017	ORAOV1	0.195497	0.87958	NA	NA	NA	NA
rs10896462	rs10896462	11	69077491	ORAOV1	NA	NA	0.216175	0.763585	NA	NA
rs112157885	rs112157885	11	70432513	ORAOV1	0.307371	0.694635	NA	NA	NA	NA
rs11228444	rs11228444	11	68793206	ORAOV1	-0.235738	0.776396	NA	NA	NA	NA
rs112324436	rs112324436	11	70292860	ORAOV1	0.186735	0.838441	NA	NA	NA	NA
rs112575423	rs112575423	11	68700967	ORAOV1	-0.149712	0.810777	NA	NA	NA	NA
rs114847464	rs114847464	11	70015554	ORAOV1	-0.198395	0.833288	NA	NA	NA	NA
rs11606738	rs11606738	11	68785485	ORAOV1	-0.261324	0.853497	NA	NA	NA	NA
rs11826449	rs11826449	11	69869312	ORAOV1	0.22459	0.865388	NA	NA	NA	NA
rs12222442	NA	11	69076302	ORAOV1	NA	NA	0.260168	0.609131	NA	NA
rs12273843	rs12273843	11	69662888	ORAOV1	-0.155493	0.832246	NA	NA	NA	NA
rs12294626	rs12294626	11	69880281	ORAOV1	NA	NA	-0.181297	0.753715	NA	NA
rs12421725	rs12421725	11	70456768	ORAOV1	0.1606	0.847871	NA	NA	NA	NA
rs12789955	rs12789955	11	69079134	ORAOV1	0.126452	0.877162	NA	NA	NA	NA
rs1352075	NA	11	69457293	ORAOV1	0.165464	0.877936	NA	NA	NA	NA
rs17160553	rs17160553	11	69864938	ORAOV1	0.212976	0.806406	NA	NA	NA	NA
rs1893086	rs1893086	11	69955299	ORAOV1	0.152389	0.786278	NA	NA	NA	NA
rs2131244	rs2131244	11	69854906	ORAOV1	-0.17594	0.736907	NA	NA	NA	NA
rs2276066	rs2276066	11	70007311	ORAOV1	-0.171577	0.787877	-0.118406	0.851702	NA	NA
rs2509153	rs2509153	11	69940586	ORAOV1	NA	NA	-0.111116	0.876249	NA	NA
rs2509170	rs2509170	11	69976047	ORAOV1	NA	NA	0.14595	0.873394	NA	NA
rs2509174	rs2509174	11	69978265	ORAOV1	0.153761	0.860673	NA	NA	NA	NA
rs2510464	rs2510464	11	69434050	ORAOV1	-0.121673	0.870432	NA	NA	NA	NA
rs28599796	rs28599796	11	69088374	ORAOV1	0.145523	0.826441	NA	NA	NA	NA
rs34569992	rs34569992	11	70412398	ORAOV1	-0.224039	0.847959	NA	NA	NA	NA
rs3740722	NA	11	70034096	ORAOV1	NA	NA	0.153548	0.87874	NA	NA
rs3781658	rs3781658	11	70002987	ORAOV1	-0.161228	0.800717	-0.122888	0.812333	NA	NA
rs3781660	rs3781660	11	70002689	ORAOV1	0.156181	0.828333	0.112623	0.86145	NA	NA
rs4930631	rs4930631	11	68715544	ORAOV1	0.170114	0.864571	NA	NA	NA	NA
rs4980583	rs4980583	11	69869519	ORAOV1	NA	NA	-0.13114	0.845644	NA	NA
rs4980719	rs4980719	11	69845815	ORAOV1	-0.129154	0.879672	NA	NA	NA	NA
rs4980746	rs4980746	11	69870778	ORAOV1	NA	NA	-0.123818	0.875141	NA	NA
rs509243	rs509243	11	70023419	ORAOV1	0.291136	0.65112	NA	NA	NA	NA
rs57376649	rs57376649	11	70432533	ORAOV1	-0.144167	0.859555	NA	NA	NA	NA
rs57494701	NA	11	69638474	ORAOV1	0.285478	0.754814	NA	NA	NA	NA
rs57963400	rs57963400	11	69715541	ORAOV1	NA	NA	-0.112354	0.865082	NA	NA
rs59945455	rs59945455	11	68980411	ORAOV1	NA	NA	-0.165971	0.844558	NA	NA
rs61705100	rs61705100	11	69883591	ORAOV1	-0.220208	0.872749	NA	NA	NA	NA
rs6598099	rs6598099	11	69641229	ORAOV1	0.17376	0.820726	NA	NA	NA	NA
rs7102705	rs7102705	11	69143284	ORAOV1	-0.158243	0.776155	NA	NA	NA	NA
rs7108119	rs7108119	11	69150850	ORAOV1	-0.133291	0.866494	NA	NA	NA	NA
rs7129991	rs7129991	11	69846667	ORAOV1	0.145318	0.828006	NA	NA	NA	NA
rs72475634	rs72475634	11	68881150	ORAOV1	-0.3332	0.837327	NA	NA	NA	NA
rs752296	rs752296	11	68740952	ORAOV1	0.165258	0.763435	NA	NA	NA	NA
rs75552897	rs75552897	11	69410484	ORAOV1	NA	NA	-0.1321	0.866245	NA	NA
rs76048602	rs76048602	11	69891809	ORAOV1	NA	NA	-0.158283	0.835422	NA	NA
rs7935198	rs7935198	11	69864128	ORAOV1	0.161503	0.782512	NA	NA	NA	NA
rs875106	rs875106	11	70005641	ORAOV1	NA	NA	-0.122436	0.869209	NA	NA
rs930788	rs930788	11	68886179	ORAOV1	-0.134769	0.849856	NA	NA	NA	NA
rs948194	rs948194	11	70424943	ORAOV1	0.162299	0.838922	NA	NA	NA	NA
rs948196	rs948196	11	70424257	ORAOV1	0.198019	0.836686	NA	NA	NA	NA
rs9943593	rs9943593	11	68974592	ORAOV1	NA	NA	-0.153492	0.797623	NA	NA
JHU_11.58383752	rs201936026	11	58383753	OSBP	-0.0726931	0.874251	NA	NA	NA	NA
JHU_11.58608498	rs182156668	11	58608499	OSBP	0.138426	0.879457	NA	NA	NA	NA
JHU_11.58624752	rs34018567	11	58624753	OSBP	0.0793811	0.819192	NA	NA	NA	NA
JHU_11.58970771	rs115255885	11	58970772	OSBP	NA	NA	0.0964755	0.799268	NA	NA
JHU_11.59389162	NA	11	59389163	OSBP	-0.146682	0.832657	NA	NA	NA	NA
JHU_11.59430706	rs192945394	11	59430707	OSBP	NA	NA	0.066243	0.780229	NA	NA
JHU_11.59455499	NA	11	59455500	OSBP	NA	NA	0.0398367	0.875822	NA	NA
JHU_11.59498936	rs75880743	11	59498937	OSBP	NA	NA	0.0489966	0.821484	NA	NA
JHU_11.59920230	NA	11	59920231	OSBP	NA	NA	-0.0682136	0.871955	NA	NA
JHU_11.60178304	rs2903763	11	60178305	OSBP	-0.0665847	0.881254	NA	NA	NA	NA
JHU_11.60197742	rs10897060	11	60197743	OSBP	0.0792576	0.848977	NA	NA	NA	NA
JHU_11.60248473	rs76174977	11	60248474	OSBP	NA	NA	0.0862676	0.828613	NA	NA
JHU_11.60376953	rs12276191	11	60376954	OSBP	NA	NA	-0.0761563	0.866395	NA	NA
rs11229895	rs11229895	11	59026901	OSBP	NA	NA	-0.0910678	0.569446	NA	NA
rs11230311	rs11230311	11	60197765	OSBP	-0.0719974	0.866006	NA	NA	NA	NA
rs115650357	rs115650357	11	58388921	OSBP	-0.154178	0.869572	NA	NA	NA	NA
rs12273332	rs12273332	11	58438645	OSBP	0.0972703	0.842846	NA	NA	NA	NA
rs12278052	rs12278052	11	59285453	OSBP	NA	NA	-0.0490183	0.798168	NA	NA
rs12453	rs12453	11	59945745	OSBP	NA	NA	-0.0599939	0.871502	NA	NA
rs12798524	rs12798524	11	58438655	OSBP	-0.0700139	0.879699	NA	NA	NA	NA
rs1530354	rs1530354	11	60200446	OSBP	0.0767289	0.849342	NA	NA	NA	NA
rs17543260	rs17543260	11	60246207	OSBP	NA	NA	0.0862676	0.828613	NA	NA
rs17569210	rs17569210	11	58462303	OSBP	-0.108273	0.88229	NA	NA	NA	NA
rs1838093	rs1838093	11	60185775	OSBP	0.0979254	0.766292	NA	NA	NA	NA
rs1893628	rs1893628	11	58677472	OSBP	-0.0827152	0.881102	NA	NA	NA	NA
rs35867471	rs35867471	11	59604754	OSBP	NA	NA	0.0714854	0.868227	NA	NA
rs485803	rs485803	11	59487281	OSBP	NA	NA	0.0483822	0.831421	NA	NA
rs491558	rs491558	11	58954531	OSBP	NA	NA	0.0597378	0.635391	NA	NA
rs4938939	rs4938939	11	60160838	OSBP	0.0755491	0.873709	NA	NA	NA	NA
rs506846	rs506846	11	59829741	OSBP	-0.0833825	0.830875	NA	NA	NA	NA
rs528823	rs528823	11	59837097	OSBP	-0.0756043	0.864904	NA	NA	NA	NA
rs538729	rs538729	11	58842134	OSBP	NA	NA	0.0833152	0.840219	NA	NA
rs600550	rs600550	11	59997666	OSBP	NA	NA	0.041299	0.844858	NA	NA
rs7116107	rs7116107	11	59257636	OSBP	NA	NA	-0.0455513	0.820636	NA	NA
rs75219695	rs75219695	11	59271476	OSBP	NA	NA	0.105173	0.497717	NA	NA
rs75778731	rs75778731	11	59778850	OSBP	NA	NA	0.0710192	0.879376	NA	NA
rs78723435	rs78723435	11	59281015	OSBP	NA	NA	0.0738937	0.75829	NA	NA
rs7945889	rs7945889	11	58376735	OSBP	-0.0726931	0.874251	NA	NA	NA	NA
JHU_11.2445255	rs116205919	11	2445256	OSBPL5	0.684951	0.754814	NA	NA	NA	NA
JHU_11.2446801	rs73417515	11	2446802	OSBPL5	NA	NA	-0.502002	0.870553	NA	NA
JHU_11.2638977	rs12288677	11	2638978	OSBPL5	0.435715	0.856709	NA	NA	NA	NA
JHU_11.2683466	rs2075868	11	2683467	OSBPL5	0.344545	0.839477	NA	NA	NA	NA
JHU_11.2683601	rs113193765	11	2683602	OSBPL5	0.556924	0.796884	NA	NA	NA	NA
JHU_11.2942756	rs12281413	11	2942757	OSBPL5	0.658952	0.874418	NA	NA	NA	NA
JHU_11.3113314	rs141754706	11	3113315	OSBPL5	NA	NA	-0.390319	0.700877	NA	NA
JHU_11.3186736	NA	11	3186737	OSBPL5	NA	NA	0.374969	0.859634	NA	NA
JHU_11.3379995	rs7924967	11	3379996	OSBPL5	-0.422818	0.859255	NA	NA	NA	NA
JHU_11.3382087	rs113722759	11	3382088	OSBPL5	NA	NA	-0.399346	0.746507	NA	NA
JHU_11.3674897	rs112742174	11	3674898	OSBPL5	NA	NA	0.236695	0.860186	NA	NA
exm878472	rs2234279	11	2424541	OSBPL5	0.255836	0.880905	NA	NA	NA	NA
exm879835	NA	11	3681063	OSBPL5	NA	NA	0.268677	0.832105	NA	NA
rs1009638	rs1009638	11	3178064	OSBPL5	0.434033	0.56394	NA	NA	NA	NA
rs1024382	rs1024382	11	2615196	OSBPL5	-0.541407	0.788076	NA	NA	NA	NA
rs10840523	rs10840523	11	2213452	OSBPL5	NA	NA	-0.281169	0.85232	NA	NA
rs11024184	rs11024184	11	2833427	OSBPL5	0.48674	0.873994	NA	NA	NA	NA
rs11025755	rs11025755	11	3192362	OSBPL5	NA	NA	0.340989	0.841375	NA	NA
rs111393700	rs111393700	11	3176963	OSBPL5	NA	NA	-0.431662	0.793278	NA	NA
rs113393178	rs113393178	11	3674901	OSBPL5	NA	NA	0.240484	0.853929	NA	NA
rs11604980	rs11604980	11	2494017	OSBPL5	-0.267496	0.878216	NA	NA	NA	NA
rs12286343	rs12286343	11	3171440	OSBPL5	0.385832	0.836798	NA	NA	NA	NA
rs12801088	rs12801088	11	4116335	OSBPL5	0.397111	0.805988	NA	NA	NA	NA
rs149302443	rs149302443	11	3716835	OSBPL5	0.558449	0.870432	NA	NA	NA	NA
rs16928530	rs16928530	11	2690951	OSBPL5	0.572548	0.738038	NA	NA	NA	NA
rs16929108	rs16929108	11	3110701	OSBPL5	NA	NA	-0.351708	0.717282	NA	NA
rs2283171	rs2283171	11	2595287	OSBPL5	NA	NA	0.256954	0.83142	NA	NA
rs231358	rs231358	11	2702513	OSBPL5	-0.4602	0.819182	NA	NA	NA	NA
rs231362	rs231362	11	2691471	OSBPL5	NA	NA	-0.319717	0.766686	NA	NA
rs233446	rs233446	11	2837625	OSBPL5	NA	NA	0.291266	0.871065	NA	NA
rs3813883	rs3813883	11	3664256	OSBPL5	NA	NA	-0.205602	0.878044	NA	NA
rs450876	rs450876	11	2936434	OSBPL5	0.326277	0.818405	NA	NA	NA	NA
rs4758510	rs4758510	11	3054873	OSBPL5	0.387707	0.83388	NA	NA	NA	NA
rs4758524	rs4758524	11	3118991	OSBPL5	0.238843	0.866369	NA	NA	NA	NA
rs4758528	rs4758528	11	3140196	OSBPL5	0.385063	0.724026	NA	NA	NA	NA
rs6578270	rs6578270	11	2537548	OSBPL5	0.347851	0.872588	NA	NA	NA	NA
rs68066405	rs68066405	11	2208369	OSBPL5	NA	NA	-0.253897	0.767333	NA	NA
rs689	rs689	11	2182224	OSBPL5	NA	NA	-0.244468	0.85189	NA	NA
rs73404652	rs73404652	11	2580876	OSBPL5	0.341742	0.880902	NA	NA	NA	NA
rs73406378	rs73406378	11	2997853	OSBPL5	-0.295149	0.829592	NA	NA	NA	NA
rs739401	rs739401	11	3036324	OSBPL5	0.280884	0.843084	NA	NA	NA	NA
rs74048614	rs74048614	11	2472045	OSBPL5	0.325968	0.853475	NA	NA	NA	NA
rs74048795	rs74048795	11	3111408	OSBPL5	NA	NA	0.217811	0.878834	NA	NA
rs76505120	rs76505120	11	2909757	OSBPL5	0.555304	0.690311	NA	NA	NA	NA
rs76760338	rs76760338	11	2478871	OSBPL5	0.313323	0.859953	NA	NA	NA	NA
rs77369403	NA	11	2390064	OSBPL5	NA	NA	-0.35112	0.870346	NA	NA
rs78868563	NA	11	2822807	OSBPL5	0.494012	0.86151	NA	NA	NA	NA
rs7925089	rs7925089	11	3131418	OSBPL5	NA	NA	0.204111	0.875374	NA	NA
rs7940439	rs7940439	11	2899008	OSBPL5	0.82701	0.50865	NA	NA	NA	NA
rs79478137	NA	11	2912969	OSBPL5	0.661868	0.466037	NA	NA	NA	NA
rs79698678	rs79698678	11	3175653	OSBPL5	-0.350958	0.879396	NA	NA	NA	NA
rs79998569	rs79998569	11	3652862	OSBPL5	-0.342876	0.87215	NA	NA	NA	NA
rs895564	rs895564	11	3110956	OSBPL5	NA	NA	0.224857	0.871174	NA	NA
rs925697	rs925697	11	3679811	OSBPL5	NA	NA	0.308018	0.702387	NA	NA
rs9795009	NA	11	3115354	OSBPL5	-0.378098	0.804776	NA	NA	NA	NA
JHU_11.62917873	rs200341898	11	62917874	OTUB1	-0.0948804	0.867084	NA	NA	NA	NA
JHU_11.63038782	rs199996913	11	63038783	OTUB1	-0.177014	0.786446	NA	NA	NA	NA
JHU_11.63575240	rs141152596	11	63575241	OTUB1	NA	NA	-0.196007	0.0677547	NA	NA
JHU_11.63680633	rs320111	11	63680634	OTUB1	0.125538	0.593201	NA	NA	NA	NA
JHU_11.63744313	rs9943682	11	63744314	OTUB1	0.155729	0.279569	NA	NA	NA	NA
JHU_11.63839905	rs191515441	11	63839906	OTUB1	NA	NA	-0.256679	0.307713	NA	NA
JHU_11.64156775	rs56350361	11	64156776	OTUB1	-0.125756	0.769759	NA	NA	NA	NA
JHU_11.64200854	rs74590412	11	64200855	OTUB1	NA	NA	-0.142279	0.84078	NA	NA
JHU_11.64209890	rs56941849	11	64209891	OTUB1	-0.192152	0.458236	NA	NA	NA	NA
JHU_11.64349845	rs75611522	11	64349846	OTUB1	-0.128152	0.839477	NA	NA	NA	NA
JHU_11.64571498	rs1804848	11	64571499	OTUB1	NA	NA	0.191191	0.820665	NA	NA
exm923966	NA	11	64597506	OTUB1	NA	NA	-0.102136	0.710375	NA	NA
kgp3810948	rs17849753	11	64011441	OTUB1	NA	NA	0.187249	0.789714	NA	NA
kgp4278548	rs2286612	11	63994230	OTUB1	0.114298	0.783838	0.0891818	0.824133	NA	NA
kgp4580826	rs533297	11	64131630	OTUB1	NA	NA	0.0929282	0.86059	NA	NA
rs10792418	NA	11	63316786	OTUB1	NA	NA	0.107901	0.736064	NA	NA
rs10897464	rs10897464	11	63718663	OTUB1	0.142314	0.512675	NA	NA	NA	NA
rs10897471	rs10897471	11	63774370	OTUB1	0.145555	0.373991	NA	NA	NA	NA
rs10897529	rs10897529	11	64596916	OTUB1	NA	NA	-0.104645	0.713502	NA	NA
rs10897533	rs10897533	11	64622869	OTUB1	-0.103547	0.810584	-0.0746338	0.873465	NA	NA
rs11231825	rs11231825	11	64360274	OTUB1	0.143476	0.874015	NA	NA	NA	NA
rs11231837	rs11231837	11	64368428	OTUB1	-0.11017	0.836476	NA	NA	NA	NA
rs113428770	rs113428770	11	63050560	OTUB1	NA	NA	-0.136519	0.75263	NA	NA
rs114511851	rs114511851	11	63719721	OTUB1	NA	NA	-0.212764	0.0731217	NA	NA
rs12271959	rs12271959	11	63650925	OTUB1	-0.123664	0.547198	NA	NA	NA	NA
rs12294207	rs12294207	11	64338586	OTUB1	0.115083	0.735747	NA	NA	NA	NA
rs12803485	rs12803485	11	62916395	OTUB1	-0.0909848	0.874217	NA	NA	NA	NA
rs1307231	rs1307231	11	63570194	OTUB1	NA	NA	-0.0887397	0.713716	NA	NA
rs1783519	rs1783519	11	64174974	OTUB1	NA	NA	0.0971592	0.742427	NA	NA
rs1783811	rs1783811	11	64333296	OTUB1	0.148098	0.809255	NA	NA	NA	NA
rs2036271	rs2036271	11	63691979	OTUB1	0.175973	0.317468	0.115368	0.707661	NA	NA
rs2875748	rs2875748	11	63915537	OTUB1	-0.109859	0.846347	-0.111643	0.734534	NA	NA
rs377093784	rs377093784	11	64365943	OTUB1	0.143476	0.874015	NA	NA	NA	NA
rs3802933	NA	11	63988102	OTUB1	-0.113469	0.865312	-0.12748	0.681718	NA	NA
rs4930167	rs4930167	11	64172990	OTUB1	0.151466	0.820054	0.133025	0.790813	NA	NA
rs503341	rs503341	11	63587313	OTUB1	NA	NA	0.0683843	0.870346	NA	NA
rs606458	rs606458	11	64546391	OTUB1	NA	NA	0.0780804	0.86349	NA	NA
rs61886102	rs61886102	11	63598242	OTUB1	NA	NA	-0.211724	0.0176314	NA	NA
rs622611	NA	11	64645119	OTUB1	-0.0836637	0.878487	NA	NA	NA	NA
rs671976	NA	11	64046029	OTUB1	NA	NA	-0.0703502	0.866723	NA	NA
rs7105288	rs7105288	11	63664306	OTUB1	0.1274	0.599194	NA	NA	NA	NA
rs7106136	rs7106136	11	64748278	OTUB1	-0.101027	0.809414	NA	NA	NA	NA
rs7123161	rs7123161	11	63281659	OTUB1	NA	NA	-0.115545	0.562472	NA	NA
rs7130280	rs7130280	11	64156585	OTUB1	-0.117948	0.825049	NA	NA	NA	NA
rs75907903	rs75907903	11	63847962	OTUB1	0.152853	0.698297	NA	NA	NA	NA
rs7932775	rs7932775	11	64367862	OTUB1	0.104361	0.839823	NA	NA	NA	NA
rs7933899	rs7933899	11	63711388	OTUB1	-0.125344	0.649602	NA	NA	NA	NA
rs79565128	NA	11	63846581	OTUB1	-0.194907	0.836282	NA	NA	NA	NA
rs79819919	NA	11	63688136	OTUB1	0.160989	0.51382	0.0896393	0.866886	NA	NA
rs80200857	rs80200857	11	64162451	OTUB1	NA	NA	-0.12105	0.861524	NA	NA
rs916606	rs916606	11	64616237	OTUB1	0.142702	0.798817	NA	NA	NA	NA
JHU_11.72343396	rs80223015	11	72343397	P2RY2	0.817158	0.861968	NA	NA	NA	NA
JHU_11.72496632	rs189875715	11	72496633	P2RY2	NA	NA	-0.377625	0.874349	NA	NA
JHU_11.72699429	NA	11	72699430	P2RY2	NA	NA	-0.968078	0.607895	NA	NA
JHU_11.72936710	rs115935082	11	72936711	P2RY2	NA	NA	-0.393621	0.843521	NA	NA
JHU_11.72958799	rs7123218	11	72958800	P2RY2	-0.444974	0.881067	NA	NA	NA	NA
JHU_11.73006875	rs60784246	11	73006876	P2RY2	NA	NA	-0.815693	0.852292	NA	NA
JHU_11.73163858	rs5004965	11	73163859	P2RY2	-0.372867	0.873623	NA	NA	NA	NA
JHU_11.73175909	NA	11	73175910	P2RY2	-0.379736	0.867	NA	NA	NA	NA
JHU_11.73354775	NA	11	73354776	P2RY2	0.440424	0.872588	NA	NA	NA	NA
JHU_11.73364720	rs7924720	11	73364721	P2RY2	0.393843	0.866494	NA	NA	NA	NA
JHU_11.73693889	NA	11	73693890	P2RY2	NA	NA	-0.716816	0.817708	NA	NA
kgp5429018	rs7120607	11	72907909	P2RY2	NA	NA	-0.418472	0.817513	NA	NA
rs10898864	rs10898864	11	72405450	P2RY2	NA	NA	-0.462459	0.875067	NA	NA
rs10898906	rs10898906	11	72917269	P2RY2	NA	NA	0.562394	0.800866	NA	NA
rs11235971	rs11235971	11	73713560	P2RY2	NA	NA	-0.544715	0.848067	NA	NA
rs114144351	rs114144351	11	73055109	P2RY2	NA	NA	0.596544	0.823715	NA	NA
rs1685325	rs1685325	11	73717025	P2RY2	NA	NA	-0.562999	0.835649	NA	NA
rs1938777	rs1938777	11	73122340	P2RY2	-0.422272	0.833302	NA	NA	NA	NA
rs201234655	rs201234655	11	72963532	P2RY2	-0.816568	0.761303	NA	NA	NA	NA
rs2037706	rs2037706	11	73377463	P2RY2	0.513262	0.857372	NA	NA	NA	NA
rs2306608	rs2306608	11	72405868	P2RY2	NA	NA	0.42905	0.823111	NA	NA
rs2306609	rs2306609	11	72399607	P2RY2	-0.431587	0.873302	NA	NA	NA	NA
rs341081	rs341081	11	72255844	P2RY2	NA	NA	0.751149	0.703524	NA	NA
rs34976830	rs34976830	11	72422494	P2RY2	NA	NA	0.792642	0.677827	NA	NA
rs3741162	rs3741162	11	72091228	P2RY2	0.639293	0.874251	NA	NA	NA	NA
rs3781939	rs3781939	11	72292167	P2RY2	NA	NA	0.478868	0.8661	NA	NA
rs4943961	rs4943961	11	72370204	P2RY2	NA	NA	-0.439962	0.866873	NA	NA
rs4944832	NA	11	72949172	P2RY2	NA	NA	0.730753	0.844511	NA	NA
rs498323	rs498323	11	72920735	P2RY2	-1.03929	0.753335	NA	NA	NA	NA
rs501953	rs501953	11	73194645	P2RY2	-0.479022	0.790808	NA	NA	NA	NA
rs508859	rs508859	11	72930806	P2RY2	NA	NA	0.393504	0.820495	NA	NA
rs513268	rs513268	11	73189165	P2RY2	-0.469772	0.850536	NA	NA	NA	NA
rs530946	rs530946	11	72483466	P2RY2	-0.376884	0.854835	NA	NA	NA	NA
rs58796305	rs58796305	11	72164060	P2RY2	0.518111	0.857557	NA	NA	NA	NA
rs634771	rs634771	11	73668842	P2RY2	NA	NA	-0.533432	0.63791	NA	NA
rs6592502	rs6592502	11	72657722	P2RY2	NA	NA	-0.566621	0.763383	NA	NA
rs67288233	rs67288233	11	72458361	P2RY2	0.474393	0.807754	NA	NA	NA	NA
rs7131397	rs7131397	11	73196428	P2RY2	0.513093	0.735617	NA	NA	NA	NA
rs77090500	rs77090500	11	72327118	P2RY2	NA	NA	0.932394	0.570088	NA	NA
rs7941359	rs7941359	11	73158119	P2RY2	-0.379736	0.867	NA	NA	NA	NA
rs7948393	rs7948393	11	72929447	P2RY2	-0.415644	0.847202	-0.481757	0.657742	NA	NA
rs975261	rs975261	11	72664488	P2RY2	NA	NA	-0.528001	0.818511	NA	NA
JHU_11.72000280	rs78019532	11	72000281	P2RY6	NA	NA	0.34158	0.858192	NA	NA
JHU_11.72250724	rs114117908	11	72250725	P2RY6	NA	NA	-0.248726	0.874441	NA	NA
JHU_11.72330097	rs56821105	11	72330098	P2RY6	-0.36463	0.879105	-0.230861	0.807093	NA	NA
JHU_11.72473446	rs116714277	11	72473447	P2RY6	NA	NA	0.312923	0.789384	NA	NA
JHU_11.72519755	rs372975073	11	72519756	P2RY6	NA	NA	-0.211275	0.769765	NA	NA
JHU_11.73098907	rs57049268	11	73098908	P2RY6	0.645975	0.873013	NA	NA	NA	NA
JHU_11.73381649	rs374632696	11	73381650	P2RY6	NA	NA	0.384732	0.843986	NA	NA
JHU_11.73451631	rs57927812	11	73451632	P2RY6	NA	NA	-0.297636	0.717156	NA	NA
JHU_11.73473940	rs1894099	11	73473941	P2RY6	NA	NA	-0.363951	0.822774	NA	NA
JHU_11.73487717	rs181460989	11	73487718	P2RY6	NA	NA	0.234841	0.874997	NA	NA
JHU_11.73646480	rs75925568	11	73646481	P2RY6	NA	NA	0.248109	0.577014	NA	NA
rs1000620	rs1000620	11	72509713	P2RY6	NA	NA	0.284291	0.440578	NA	NA
rs10751213	rs10751213	11	72510644	P2RY6	NA	NA	0.263301	0.604821	NA	NA
rs10898894	rs10898894	11	72700779	P2RY6	NA	NA	-0.300389	0.712046	NA	NA
rs10898948	rs10898948	11	73572775	P2RY6	NA	NA	0.17118	0.855163	NA	NA
rs11235547	rs11235547	11	72318831	P2RY6	-0.519359	0.851018	NA	NA	NA	NA
rs11235583	rs11235583	11	72473429	P2RY6	-0.479675	0.855041	-0.255963	0.852401	NA	NA
rs112524097	rs112524097	11	72004419	P2RY6	NA	NA	0.35979	0.870171	NA	NA
rs11544309	rs11544309	11	73106958	P2RY6	0.668799	0.873443	NA	NA	NA	NA
rs11607688	rs11607688	11	72192830	P2RY6	NA	NA	-0.26082	0.755951	NA	NA
rs11823867	rs11823867	11	72195404	P2RY6	-0.675026	0.76499	NA	NA	NA	NA
rs12274970	rs12274970	11	73378142	P2RY6	NA	NA	-0.192236	0.849279	NA	NA
rs12366239	NA	11	72936349	P2RY6	NA	NA	0.195619	0.797424	NA	NA
rs12421041	rs12421041	11	72240534	P2RY6	0.501615	0.829368	NA	NA	NA	NA
rs1391887	rs1391887	11	72314894	P2RY6	-0.449685	0.829712	-0.268016	0.751265	NA	NA
rs1670543	rs1670543	11	73590310	P2RY6	NA	NA	0.219668	0.878032	NA	NA
rs1670562	rs1670562	11	73580822	P2RY6	NA	NA	0.219668	0.878032	NA	NA
rs17131810	rs17131810	11	72699586	P2RY6	NA	NA	0.343495	0.789384	NA	NA
rs17162130	rs17162130	11	72074367	P2RY6	NA	NA	0.35979	0.870171	NA	NA
rs17162135	rs17162135	11	72096280	P2RY6	NA	NA	0.34158	0.858192	NA	NA
rs1783585	rs1783585	11	72889018	P2RY6	NA	NA	-0.237552	0.649959	NA	NA
rs1790080	rs1790080	11	72937274	P2RY6	-0.30517	0.870314	-0.172386	0.847815	NA	NA
rs1791049	rs1791049	11	72890304	P2RY6	NA	NA	-0.20556	0.77571	NA	NA
rs2037706	rs2037706	11	73377463	P2RY6	NA	NA	0.274661	0.732887	NA	NA
rs2306818	rs2306818	11	73679232	P2RY6	NA	NA	-0.180408	0.878802	NA	NA
rs341081	rs341081	11	72255844	P2RY6	0.729499	0.631781	0.334806	0.771199	NA	NA
rs34976830	rs34976830	11	72422494	P2RY6	0.580809	0.838103	NA	NA	NA	NA
rs401801	rs401801	11	72334873	P2RY6	-0.5257	0.456733	-0.177441	0.866792	NA	NA
rs4394861	rs4394861	11	72800970	P2RY6	NA	NA	-0.302326	0.410294	NA	NA
rs513268	rs513268	11	73189165	P2RY6	-0.510449	0.639157	-0.197278	0.861524	NA	NA
rs577217	rs577217	11	72489023	P2RY6	NA	NA	-0.248578	0.819635	NA	NA
rs591758	rs591758	11	73698060	P2RY6	NA	NA	0.306215	0.770932	NA	NA
rs653263	rs653263	11	73670645	P2RY6	NA	NA	0.345942	0.673049	NA	NA
rs6592481	rs6592481	11	72389627	P2RY6	-0.472925	0.734743	-0.21172	0.836394	NA	NA
rs6592518	rs6592518	11	73000872	P2RY6	NA	NA	-0.484927	0.632054	NA	NA
rs66739595	rs66739595	11	72519602	P2RY6	NA	NA	-0.219445	0.743724	NA	NA
rs7108687	rs7108687	11	72879953	P2RY6	NA	NA	0.178556	0.837336	NA	NA
rs7129921	rs7129921	11	72676874	P2RY6	NA	NA	-0.283608	0.705789	NA	NA
rs77090500	rs77090500	11	72327118	P2RY6	0.63904	0.832858	NA	NA	NA	NA
rs7926133	rs7926133	11	72647296	P2RY6	NA	NA	-0.368172	0.643115	NA	NA
rs7934827	rs7934827	11	72421825	P2RY6	-0.499928	0.765821	NA	NA	NA	NA
rs7943424	rs7943424	11	72609119	P2RY6	NA	NA	-0.298314	0.647944	NA	NA
rs7948050	rs7948050	11	73340690	P2RY6	0.440459	0.845028	NA	NA	NA	NA
rs9645708	rs9645708	11	72819318	P2RY6	NA	NA	-0.300389	0.712046	NA	NA
JHU_11.72957502	rs77147607	11	72957503	P4HA3	NA	NA	-0.630554	0.758816	NA	NA
JHU_11.73693889	NA	11	73693890	P4HA3	NA	NA	1.14338	0.654668	NA	NA
JHU_11.73730739	NA	11	73730740	P4HA3	-0.652978	0.762301	NA	NA	NA	NA
JHU_11.73949228	rs12286136	11	73949229	P4HA3	NA	NA	-0.881816	0.84904	NA	NA
JHU_11.74078094	rs74677242	11	74078095	P4HA3	1.14629	0.852452	NA	NA	NA	NA
JHU_11.74395849	rs79709839	11	74395850	P4HA3	0.909953	0.801892	NA	NA	NA	NA
JHU_11.74409765	rs3814723	11	74409766	P4HA3	NA	NA	-0.832689	0.793235	NA	NA
JHU_11.74411666	NA	11	74411667	P4HA3	NA	NA	-0.536064	0.880572	NA	NA
JHU_11.74912500	rs116211275	11	74912501	P4HA3	NA	NA	1.13022	0.85201	NA	NA
JHU_11.74960990	NA	11	74960991	P4HA3	NA	NA	1.20114	0.798102	NA	NA
rs11235937	rs11235937	11	73586529	P4HA3	-0.774469	0.818574	NA	NA	NA	NA
rs11236236	rs11236236	11	74442931	P4HA3	-1.00041	0.752136	NA	NA	NA	NA
rs11826366	rs11826366	11	73099692	P4HA3	0.793346	0.760178	NA	NA	NA	NA
rs2851079	rs2851079	11	74820542	P4HA3	NA	NA	-0.609411	0.840918	NA	NA
rs4944960	rs4944960	11	74559446	P4HA3	-0.792583	0.874251	NA	NA	NA	NA
rs513268	rs513268	11	73189165	P4HA3	-0.566454	0.868498	NA	NA	NA	NA
rs7131397	rs7131397	11	73196428	P4HA3	0.486427	0.878468	NA	NA	NA	NA
rs76673686	rs76673686	11	73014150	P4HA3	0.67162	0.86763	NA	NA	NA	NA
rs77694220	rs77694220	11	74100107	P4HA3	1.0724	0.843084	NA	NA	NA	NA
rs78843443	rs78843443	11	74965339	P4HA3	NA	NA	1.20114	0.798102	NA	NA
rs7941941	rs7941941	11	74273958	P4HA3	NA	NA	0.484808	0.84585	NA	NA
rs8179180	rs8179180	11	73718063	P4HA3	-0.906009	0.828418	NA	NA	NA	NA
JHU_11.73006875	rs60784246	11	73006876	PAAF1	0.453903	0.832276	NA	NA	NA	NA
JHU_11.73175922	NA	11	73175923	PAAF1	NA	NA	0.220887	0.878839	NA	NA
JHU_11.73414170	rs7108695	11	73414171	PAAF1	NA	NA	0.184385	0.78652	NA	NA
JHU_11.73422343	rs60556342	11	73422344	PAAF1	NA	NA	-0.208429	0.858743	NA	NA
JHU_11.73423402	NA	11	73423403	PAAF1	NA	NA	0.19673	0.756275	NA	NA
JHU_11.73451631	rs57927812	11	73451632	PAAF1	NA	NA	-0.202847	0.612787	NA	NA
JHU_11.73473940	rs1894099	11	73473941	PAAF1	NA	NA	-0.226285	0.826675	NA	NA
JHU_11.73487717	rs181460989	11	73487718	PAAF1	NA	NA	0.146255	0.876624	NA	NA
JHU_11.73646480	rs75925568	11	73646481	PAAF1	NA	NA	0.134326	0.747597	NA	NA
JHU_11.73673524	rs79713566	11	73673525	PAAF1	0.315865	0.791484	NA	NA	NA	NA
JHU_11.74153803	rs113752586	11	74153804	PAAF1	-0.373216	0.880795	NA	NA	NA	NA
JHU_11.74409765	rs3814723	11	74409766	PAAF1	NA	NA	-0.215734	0.693476	NA	NA
JHU_11.74412007	rs73488693	11	74412008	PAAF1	NA	NA	-0.306938	0.722234	NA	NA
JHU_11.74449739	rs11824061	11	74449740	PAAF1	NA	NA	-0.171914	0.838125	NA	NA
JHU_11.74544779	rs505067	11	74544780	PAAF1	-0.466711	0.820042	NA	NA	NA	NA
exm941049	NA	11	74460046	PAAF1	-0.352188	0.858767	NA	NA	NA	NA
kgp12710549	rs199862742	11	73171544	PAAF1	NA	NA	0.220887	0.878839	NA	NA
rs10793068	rs10793068	11	73669310	PAAF1	-0.221127	0.838508	NA	NA	NA	NA
rs10898948	rs10898948	11	73572775	PAAF1	NA	NA	0.132841	0.726126	NA	NA
rs11235937	rs11235937	11	73586529	PAAF1	NA	NA	-0.159807	0.831335	NA	NA
rs113187	rs113187	11	74503168	PAAF1	0.40209	0.630474	NA	NA	NA	NA
rs12271502	rs12271502	11	72949897	PAAF1	0.32577	0.763364	NA	NA	NA	NA
rs12272764	rs12272764	11	74444825	PAAF1	-0.313981	0.689662	NA	NA	NA	NA
rs12274970	rs12274970	11	73378142	PAAF1	NA	NA	-0.110128	0.878834	NA	NA
rs12282907	rs12282907	11	72941712	PAAF1	NA	NA	0.10234	0.87565	NA	NA
rs12293985	rs12293985	11	72898034	PAAF1	NA	NA	-0.109073	0.875861	NA	NA
rs12419308	rs12419308	11	73768553	PAAF1	0.304867	0.873443	NA	NA	NA	NA
rs12421033	rs12421033	11	72865828	PAAF1	-0.426398	0.8148	NA	NA	NA	NA
rs1464909	rs1464909	11	73420509	PAAF1	NA	NA	0.164499	0.87946	NA	NA
rs1723838	rs1723838	11	73477045	PAAF1	NA	NA	0.184385	0.78652	NA	NA
rs2037706	rs2037706	11	73377463	PAAF1	NA	NA	0.130917	0.877162	NA	NA
rs3741132	rs3741132	11	73978243	PAAF1	NA	NA	0.124576	0.869521	NA	NA
rs3819242	rs3819242	11	74407676	PAAF1	NA	NA	-0.136241	0.815717	NA	NA
rs3824999	rs3824999	11	74345550	PAAF1	-0.271287	0.877403	NA	NA	NA	NA
rs45476292	rs45476292	11	73714871	PAAF1	0.359094	0.863395	NA	NA	NA	NA
rs4944938	rs4944938	11	74411152	PAAF1	NA	NA	-0.176907	0.811004	NA	NA
rs4944942	rs4944942	11	74429619	PAAF1	0.205437	0.851286	NA	NA	NA	NA
rs4944947	rs4944947	11	74445699	PAAF1	-0.223535	0.769787	NA	NA	NA	NA
rs4944948	rs4944948	11	74446531	PAAF1	-0.223535	0.769787	NA	NA	NA	NA
rs572656	rs572656	11	74500173	PAAF1	NA	NA	-0.132763	0.863479	NA	NA
rs586088	rs586088	11	74203308	PAAF1	NA	NA	0.115261	0.853929	NA	NA
rs58841489	rs58841489	11	74489639	PAAF1	0.331216	0.849184	NA	NA	NA	NA
rs589970	rs589970	11	74201436	PAAF1	NA	NA	0.115261	0.853929	NA	NA
rs60910538	rs60910538	11	73001984	PAAF1	0.358097	0.840948	NA	NA	NA	NA
rs61746073	rs61746073	11	74638474	PAAF1	NA	NA	-0.234834	0.716257	NA	NA
rs657339	rs657339	11	74208592	PAAF1	NA	NA	0.115169	0.854653	NA	NA
rs660339	rs660339	11	73689104	PAAF1	-0.199297	0.872836	NA	NA	NA	NA
rs668514	rs668514	11	73706514	PAAF1	-0.188639	0.881918	NA	NA	NA	NA
rs672660	rs672660	11	73023353	PAAF1	0.393743	0.835654	NA	NA	NA	NA
rs685302	rs685302	11	74182468	PAAF1	0.316237	0.635593	NA	NA	NA	NA
rs686179	rs686179	11	74192414	PAAF1	0.312726	0.43947	NA	NA	NA	NA
rs7121457	rs7121457	11	74205004	PAAF1	NA	NA	0.115261	0.853929	NA	NA
rs7124658	rs7124658	11	72901445	PAAF1	0.279798	0.859967	NA	NA	NA	NA
rs7129921	rs7129921	11	72676874	PAAF1	NA	NA	-0.143495	0.847575	NA	NA
rs73549071	rs73549071	11	73977618	PAAF1	NA	NA	0.153097	0.847289	NA	NA
rs74402202	rs74402202	11	74415098	PAAF1	NA	NA	0.167024	0.878044	NA	NA
rs74585003	rs74585003	11	74197425	PAAF1	NA	NA	0.278899	0.638823	NA	NA
rs76042078	rs76042078	11	74269101	PAAF1	0.369503	0.861885	-0.214352	0.856704	NA	NA
rs77519033	rs77519033	11	73306023	PAAF1	NA	NA	0.220887	0.878839	NA	NA
rs7933548	rs7933548	11	72749933	PAAF1	-0.393224	0.742724	NA	NA	NA	NA
rs975261	rs975261	11	72664488	PAAF1	NA	NA	0.142706	0.865316	NA	NA
JHU_11.65168770	rs12795699	11	65168771	PACS1	0.294502	0.787877	0.178318	0.826246	NA	NA
JHU_11.65211018	rs11605125	11	65211019	PACS1	-0.170864	0.876261	NA	NA	NA	NA
JHU_11.66078566	NA	11	66078567	PACS1	NA	NA	-0.249571	0.872986	NA	NA
JHU_11.66242205	NA	11	66242206	PACS1	NA	NA	-0.266014	0.834627	NA	NA
exm2250186	NA	11	66610645	PACS1	NA	NA	0.14051	0.867668	NA	NA
rs10896135	rs10896135	11	66551002	PACS1	NA	NA	0.141354	0.863855	NA	NA
rs11227123	rs11227123	11	64905350	PACS1	0.194895	0.862018	NA	NA	NA	NA
rs1152621	rs1152621	11	65258917	PACS1	0.432525	0.514835	NA	NA	NA	NA
rs1195958	rs1195958	11	64936810	PACS1	0.196163	0.816447	NA	NA	NA	NA
rs1203998	rs1203998	11	65793454	PACS1	-0.166404	0.864309	NA	NA	NA	NA
rs2241304	rs2241304	11	65819014	PACS1	NA	NA	0.198661	0.880377	NA	NA
rs35188698	rs35188698	11	65808673	PACS1	NA	NA	0.238515	0.854324	NA	NA
rs3741367	rs3741367	11	66083129	PACS1	NA	NA	0.172062	0.768322	NA	NA
rs4930390	rs4930390	11	66560023	PACS1	NA	NA	0.141354	0.863855	NA	NA
rs624273	rs624273	11	65712413	PACS1	NA	NA	0.151461	0.862104	NA	NA
rs624307	rs624307	11	65144075	PACS1	0.316836	0.744131	0.158628	0.876535	NA	NA
rs639938	NA	11	66460527	PACS1	NA	NA	-0.280672	0.850909	NA	NA
rs673753	rs673753	11	65206017	PACS1	0.26957	0.606397	0.158006	0.726866	NA	NA
rs674485	rs674485	11	65197393	PACS1	NA	NA	-0.127853	0.775255	NA	NA
rs680413	rs680413	11	65190379	PACS1	0.219674	0.868267	0.163464	0.812387	NA	NA
rs683338	rs683338	11	65141885	PACS1	0.313067	0.839321	0.219345	0.802051	NA	NA
rs7940559	rs7940559	11	65164114	PACS1	0.180691	0.838923	0.110244	0.865847	NA	NA
JHU_11.47063901	rs190520066	11	47063902	PACSIN3	NA	NA	0.971942	0.86294	NA	NA
JHU_11.47378486	NA	11	47378487	PACSIN3	NA	NA	0.527541	0.824099	NA	NA
JHU_11.48052333	rs74236456	11	48052334	PACSIN3	0.530183	0.872749	NA	NA	NA	NA
rs10742814	rs10742814	11	47554337	PACSIN3	0.899812	0.834357	NA	NA	NA	NA
rs10742817	rs10742817	11	47689343	PACSIN3	0.899812	0.834357	NA	NA	NA	NA
rs10838727	NA	11	47569236	PACSIN3	0.899812	0.834357	NA	NA	NA	NA
rs10838746	rs10838746	11	47706291	PACSIN3	0.899812	0.834357	NA	NA	NA	NA
rs10838774	rs10838774	11	47856114	PACSIN3	0.856611	0.870896	NA	NA	NA	NA
rs10838777	rs10838777	11	47860954	PACSIN3	0.856611	0.870896	NA	NA	NA	NA
rs10838782	rs10838782	11	47877800	PACSIN3	0.856611	0.870896	NA	NA	NA	NA
rs11039329	rs11039329	11	47684908	PACSIN3	0.899812	0.834357	NA	NA	NA	NA
rs11039377	rs11039377	11	47789776	PACSIN3	0.856611	0.870896	NA	NA	NA	NA
rs11039402	rs11039402	11	47826090	PACSIN3	0.856611	0.870896	NA	NA	NA	NA
rs12574259	rs12574259	11	46704439	PACSIN3	NA	NA	0.966367	0.851555	NA	NA
rs3136513	NA	11	46760262	PACSIN3	-0.662926	0.870424	NA	NA	NA	NA
rs3816605	rs3816605	11	47857253	PACSIN3	0.856611	0.870896	NA	NA	NA	NA
rs4319473	rs4319473	11	46702691	PACSIN3	NA	NA	0.966367	0.851555	NA	NA
rs7942074	rs7942074	11	47720509	PACSIN3	0.899812	0.834357	NA	NA	NA	NA
JHU_11.116367429	rs200280439	11	116367430	PAFAH1B2	NA	NA	0.0637894	0.876137	NA	NA
JHU_11.116527280	rs12420386	11	116527281	PAFAH1B2	NA	NA	-0.0943961	0.204482	NA	NA
JHU_11.116789043	rs56067103	11	116789044	PAFAH1B2	NA	NA	0.0936146	0.807102	NA	NA
JHU_11.117224718	rs67060143	11	117224719	PAFAH1B2	0.0751692	0.836651	NA	NA	NA	NA
JHU_11.117319353	rs200740642	11	117319354	PAFAH1B2	NA	NA	-0.0733827	0.812275	NA	NA
JHU_11.117352380	rs112746276	11	117352381	PAFAH1B2	-0.115726	0.814484	NA	NA	NA	NA
JHU_11.117354775	rs111854702	11	117354776	PAFAH1B2	NA	NA	0.115984	0.714396	NA	NA
JHU_11.117383117	rs138720723	11	117383118	PAFAH1B2	NA	NA	0.165841	0.354222	NA	NA
JHU_11.117387811	rs140036162	11	117387812	PAFAH1B2	NA	NA	0.168759	0.239296	NA	NA
JHU_11.117555176	rs74775671	11	117555177	PAFAH1B2	NA	NA	-0.0648376	0.833634	NA	NA
JHU_11.117649037	rs13377577	11	117649038	PAFAH1B2	-0.117885	0.841231	NA	NA	NA	NA
JHU_11.117729829	rs7121573	11	117729830	PAFAH1B2	0.0803966	0.794249	NA	NA	NA	NA
JHU_11.117748441	rs76341740	11	117748442	PAFAH1B2	-0.176955	0.796068	NA	NA	NA	NA
rs10750111	rs10750111	11	117631234	PAFAH1B2	NA	NA	-0.0572151	0.848121	NA	NA
rs10750114	rs10750114	11	117692170	PAFAH1B2	0.132683	0.872588	NA	NA	NA	NA
rs10891982	rs10891982	11	116357955	PAFAH1B2	NA	NA	0.0582621	0.851441	NA	NA
rs10892129	rs10892129	11	117366111	PAFAH1B2	0.136064	0.75376	NA	NA	NA	NA
rs10892178	rs10892178	11	117685343	PAFAH1B2	NA	NA	-0.0879041	0.611091	NA	NA
rs11215978	rs11215978	11	116391537	PAFAH1B2	NA	NA	-0.0720978	0.740336	NA	NA
rs11215990	rs11215990	11	116407583	PAFAH1B2	NA	NA	-0.0814209	0.834288	NA	NA
rs11216360	rs11216360	11	117213189	PAFAH1B2	-0.111509	0.864209	NA	NA	NA	NA
rs11216584	rs11216584	11	117727549	PAFAH1B2	0.114988	0.874861	NA	NA	NA	NA
rs112635703	rs112635703	11	116509524	PAFAH1B2	NA	NA	-0.109382	0.840542	NA	NA
rs1145195	rs1145195	11	116571250	PAFAH1B2	NA	NA	0.0543376	0.863926	NA	NA
rs11605788	rs11605788	11	116232577	PAFAH1B2	NA	NA	0.106716	0.778628	NA	NA
rs12291215	rs12291215	11	116151352	PAFAH1B2	0.0838601	0.847202	NA	NA	NA	NA
rs12295127	rs12295127	11	117552758	PAFAH1B2	NA	NA	-0.0814471	0.814442	NA	NA
rs12417676	rs12417676	11	116497466	PAFAH1B2	NA	NA	0.0743655	0.835368	NA	NA
rs12421717	rs12421717	11	116377625	PAFAH1B2	NA	NA	0.0595549	0.830523	NA	NA
rs12422214	rs12422214	11	116046908	PAFAH1B2	NA	NA	-0.126697	0.81873	NA	NA
rs12801144	rs12801144	11	117802113	PAFAH1B2	-0.121318	0.381134	NA	NA	NA	NA
rs12805061	rs12805061	11	116553025	PAFAH1B2	NA	NA	0.0703051	0.803928	NA	NA
rs1508102	rs1508102	11	116379889	PAFAH1B2	0.0835231	0.775712	NA	NA	NA	NA
rs17119657	rs17119657	11	116296954	PAFAH1B2	NA	NA	0.0588983	0.851374	NA	NA
rs17121510	rs17121510	11	117876155	PAFAH1B2	0.0705872	0.843905	NA	NA	NA	NA
rs17440824	rs17440824	11	116634173	PAFAH1B2	NA	NA	0.110737	0.800703	NA	NA
rs1783220	rs1783220	11	116035748	PAFAH1B2	NA	NA	-0.062369	0.851764	NA	NA
rs199998265	rs199998265	11	116361602	PAFAH1B2	NA	NA	-0.0545718	0.855474	NA	NA
rs2046150	rs2046150	11	117053433	PAFAH1B2	-0.107148	0.878552	NA	NA	NA	NA
rs2070665	rs2070665	11	116707684	PAFAH1B2	-0.128326	0.86939	NA	NA	NA	NA
rs2071521	rs2071521	11	116697848	PAFAH1B2	0.0669777	0.863582	NA	NA	NA	NA
rs2187183	rs2187183	11	117584740	PAFAH1B2	NA	NA	0.103747	0.583286	NA	NA
rs2256111	rs2256111	11	117864047	PAFAH1B2	0.0628729	0.874418	NA	NA	NA	NA
rs2542051	rs2542051	11	116697738	PAFAH1B2	0.0669777	0.863582	NA	NA	NA	NA
rs2849176	rs2849176	11	116696921	PAFAH1B2	0.0731569	0.800048	NA	NA	NA	NA
rs3017780	rs3017780	11	116352008	PAFAH1B2	0.0626241	0.85602	NA	NA	NA	NA
rs372983815	rs372983815	11	117112526	PAFAH1B2	NA	NA	0.0563751	0.856179	NA	NA
rs3894250	rs3894250	11	117312609	PAFAH1B2	-0.0747255	0.865208	NA	NA	NA	NA
rs4142640	rs4142640	11	117604207	PAFAH1B2	-0.0862333	0.829471	NA	NA	NA	NA
rs4572168	rs4572168	11	116555926	PAFAH1B2	NA	NA	-0.084345	0.862005	NA	NA
rs490262	rs490262	11	117222592	PAFAH1B2	0.0740289	0.841039	NA	NA	NA	NA
rs492257	rs492257	11	116528249	PAFAH1B2	NA	NA	0.0656029	0.872233	NA	NA
rs5072	rs5072	11	116707583	PAFAH1B2	-0.121773	0.874418	NA	NA	NA	NA
rs5092	rs5092	11	116693464	PAFAH1B2	-0.123576	0.804663	NA	NA	NA	NA
rs510250	rs510250	11	117430058	PAFAH1B2	NA	NA	0.0759944	0.857826	NA	NA
rs5104	rs5104	11	116692334	PAFAH1B2	-0.184014	0.640698	NA	NA	NA	NA
rs512017	rs512017	11	117511787	PAFAH1B2	-0.0875634	0.787876	NA	NA	NA	NA
rs528431	rs528431	11	117662909	PAFAH1B2	NA	NA	0.0629349	0.825759	NA	NA
rs532227	rs532227	11	116271094	PAFAH1B2	NA	NA	-0.14818	0.345417	NA	NA
rs538847	rs538847	11	117335722	PAFAH1B2	NA	NA	-0.0993069	0.614227	NA	NA
rs56057635	rs56057635	11	117349401	PAFAH1B2	-0.119507	0.775933	NA	NA	NA	NA
rs561791	rs561791	11	117305418	PAFAH1B2	NA	NA	-0.0572371	0.878852	NA	NA
rs56703391	rs56703391	11	117788879	PAFAH1B2	0.0801216	0.840691	NA	NA	NA	NA
rs57199484	rs57199484	11	116298837	PAFAH1B2	NA	NA	0.0471346	0.872038	NA	NA
rs573827	rs573827	11	117214091	PAFAH1B2	0.0694693	0.864319	NA	NA	NA	NA
rs593288	rs593288	11	118032779	PAFAH1B2	NA	NA	0.0720698	0.862662	NA	NA
rs615144	rs615144	11	118028167	PAFAH1B2	NA	NA	0.067566	0.877569	NA	NA
rs61904777	rs61904777	11	116362669	PAFAH1B2	0.0674117	0.858213	NA	NA	NA	NA
rs61904806	rs61904806	11	116434082	PAFAH1B2	NA	NA	0.0659739	0.873545	NA	NA
rs61906588	rs61906588	11	116362654	PAFAH1B2	0.0687317	0.861285	NA	NA	NA	NA
rs650585	rs650585	11	117110740	PAFAH1B2	NA	NA	0.0716129	0.779153	NA	NA
rs6589568	rs6589568	11	116670738	PAFAH1B2	0.0785249	0.821742	NA	NA	NA	NA
rs7101835	rs7101835	11	117737359	PAFAH1B2	0.0992205	0.591226	NA	NA	NA	NA
rs7107360	rs7107360	11	117804251	PAFAH1B2	0.0848846	0.831496	NA	NA	NA	NA
rs7128900	rs7128900	11	116363446	PAFAH1B2	-0.0690818	0.877616	NA	NA	NA	NA
rs73588911	rs73588911	11	117746948	PAFAH1B2	-0.148315	0.814698	NA	NA	NA	NA
rs73594696	NA	11	117561019	PAFAH1B2	NA	NA	0.128974	0.880647	NA	NA
rs746910	rs746910	11	117444044	PAFAH1B2	NA	NA	0.0505642	0.877162	NA	NA
rs75676165	rs75676165	11	116199019	PAFAH1B2	-0.142133	0.82505	NA	NA	NA	NA
rs77297809	rs77297809	11	116370266	PAFAH1B2	-0.0773963	0.848014	NA	NA	NA	NA
rs7924993	rs7924993	11	117649675	PAFAH1B2	-0.110836	0.862104	-0.10262	0.774604	NA	NA
rs7928307	rs7928307	11	116439615	PAFAH1B2	NA	NA	-0.06361	0.638212	NA	NA
rs7928767	rs7928767	11	117650439	PAFAH1B2	0.0935023	0.690917	NA	NA	NA	NA
rs7932330	rs7932330	11	116555207	PAFAH1B2	NA	NA	-0.0618191	0.863769	NA	NA
rs80231900	rs80231900	11	116567583	PAFAH1B2	NA	NA	0.0962595	0.817626	NA	NA
rs881122	rs881122	11	117972936	PAFAH1B2	-0.0707528	0.835654	NA	NA	NA	NA
rs947890	rs947890	11	117874493	PAFAH1B2	-0.103307	0.87296	NA	NA	NA	NA
rs948690	rs948690	11	116529468	PAFAH1B2	NA	NA	-0.0566785	0.801837	NA	NA
rs9667438	rs9667438	11	117327680	PAFAH1B2	NA	NA	0.0992446	0.821484	NA	NA
JHU_11.76292323	rs80184321	11	76292324	PAK1	0.316253	0.769636	NA	NA	NA	NA
JHU_11.76396736	rs1806528	11	76396737	PAK1	-0.135266	0.876875	NA	NA	NA	NA
JHU_11.76514334	rs10899287	11	76514335	PAK1	0.166296	0.735236	NA	NA	NA	NA
JHU_11.76557865	NA	11	76557866	PAK1	0.197142	0.87398	0.287663	0.730062	NA	NA
JHU_11.76781455	rs77110179	11	76781456	PAK1	NA	NA	0.181783	0.858221	NA	NA
JHU_11.76793233	rs75445004	11	76793234	PAK1	0.192731	0.870434	NA	NA	NA	NA
JHU_11.76868207	rs73495716	11	76868208	PAK1	0.349659	0.855278	NA	NA	NA	NA
JHU_11.76882218	rs115376118	11	76882219	PAK1	NA	NA	-0.292255	0.811676	NA	NA
JHU_11.76884121	rs948968	11	76884122	PAK1	-0.193828	0.676103	NA	NA	NA	NA
JHU_11.76908790	NA	11	76908791	PAK1	-0.156045	0.837135	NA	NA	NA	NA
JHU_11.76925608	rs112028203	11	76925609	PAK1	NA	NA	-0.234986	0.850915	NA	NA
JHU_11.77054305	rs487141	11	77054306	PAK1	-0.182328	0.874278	NA	NA	NA	NA
JHU_11.77171367	NA	11	77171368	PAK1	NA	NA	-0.254943	0.80361	NA	NA
JHU_11.77296799	NA	11	77296800	PAK1	0.159761	0.812709	NA	NA	NA	NA
JHU_11.77893353	rs113602521	11	77893354	PAK1	NA	NA	0.240822	0.859095	NA	NA
JHU_11.77895810	rs114693533	11	77895811	PAK1	0.350222	0.85582	NA	NA	NA	NA
JHU_11.77926139	rs115310340	11	77926140	PAK1	0.303525	0.847435	NA	NA	NA	NA
JHU_11.77942382	NA	11	77942383	PAK1	0.137658	0.868236	NA	NA	NA	NA
JHU_11.78174783	rs375633768	11	78174784	PAK1	0.392349	0.696501	NA	NA	NA	NA
JHU_11.78179834	rs113534178	11	78179835	PAK1	NA	NA	-0.244275	0.837673	NA	NA
exm943220	rs12291062	11	76895792	PAK1	0.161195	0.798494	NA	NA	NA	NA
exm943938	rs78436350	11	77734294	PAK1	0.173126	0.840976	NA	NA	NA	NA
kgp7878457	rs73495787	11	76903033	PAK1	NA	NA	-0.166957	0.86932	NA	NA
rs10899249	rs10899249	11	76380357	PAK1	NA	NA	-0.205944	0.760565	NA	NA
rs111747165	NA	11	76315999	PAK1	NA	NA	0.19371	0.839398	NA	NA
rs11236813	rs11236813	11	76343427	PAK1	0.155814	0.837252	NA	NA	NA	NA
rs11237145	rs11237145	11	76954812	PAK1	-0.287913	0.815817	-0.274968	0.875117	NA	NA
rs113273459	rs113273459	11	77863271	PAK1	0.344885	0.839823	NA	NA	NA	NA
rs114644239	rs114644239	11	76309230	PAK1	0.303811	0.802106	NA	NA	NA	NA
rs1149577	rs1149577	11	76545414	PAK1	-0.167474	0.854004	NA	NA	NA	NA
rs1149580	rs1149580	11	76549513	PAK1	NA	NA	-0.237084	0.616865	NA	NA
rs1149622	rs1149622	11	76515259	PAK1	-0.223776	0.59785	NA	NA	NA	NA
rs115622693	rs115622693	11	77925265	PAK1	-0.267325	0.877297	NA	NA	NA	NA
rs1225138	rs1225138	11	76553487	PAK1	NA	NA	-0.237934	0.803043	NA	NA
rs12362168	rs12362168	11	76795839	PAK1	NA	NA	0.176442	0.85201	NA	NA
rs12805353	rs12805353	11	76898797	PAK1	-0.163174	0.830419	NA	NA	NA	NA
rs12805873	rs12805873	11	76898728	PAK1	0.167164	0.774636	NA	NA	NA	NA
rs1540179	rs1540179	11	77334939	PAK1	0.150205	0.844561	NA	NA	NA	NA
rs17136583	rs17136583	11	78137286	PAK1	0.194105	0.740532	NA	NA	NA	NA
rs1894214	rs1894214	11	76972810	PAK1	NA	NA	-0.223717	0.689872	NA	NA
rs2276285	rs2276285	11	76901927	PAK1	0.24829	0.21488	NA	NA	NA	NA
rs2372892	rs2372892	11	77730725	PAK1	0.163729	0.795929	NA	NA	NA	NA
rs2729772	rs2729772	11	76979550	PAK1	0.12724	0.870198	NA	NA	NA	NA
rs3018474	rs3018474	11	77215400	PAK1	NA	NA	0.14503	0.877475	NA	NA
rs3781683	rs3781683	11	76824078	PAK1	NA	NA	0.227896	0.870337	NA	NA
rs4945197	rs4945197	11	77378388	PAK1	0.150069	0.812782	NA	NA	NA	NA
rs57331985	rs57331985	11	77906223	PAK1	-0.25949	0.836441	NA	NA	NA	NA
rs60872109	rs60872109	11	77924762	PAK1	NA	NA	-0.331425	0.853612	NA	NA
rs61247319	rs61247319	11	78036821	PAK1	0.213342	0.826505	NA	NA	NA	NA
rs613686	rs613686	11	77882393	PAK1	NA	NA	-0.17506	0.875063	NA	NA
rs7109527	rs7109527	11	77341306	PAK1	0.146627	0.853597	NA	NA	NA	NA
rs7112168	rs7112168	11	76035806	PAK1	NA	NA	-0.187833	0.862183	NA	NA
rs7119795	rs7119795	11	76543474	PAK1	0.201365	0.489341	0.172501	0.784998	NA	NA
rs7121748	rs7121748	11	76799004	PAK1	0.2768	0.842641	NA	NA	NA	NA
rs731644	rs731644	11	76396289	PAK1	-0.135266	0.876875	NA	NA	NA	NA
rs73502966	rs73502966	11	78113817	PAK1	0.130983	0.874871	NA	NA	NA	NA
rs77594306	rs77594306	11	76844399	PAK1	-0.254919	0.870642	NA	NA	NA	NA
rs77625410	rs77625410	11	76913457	PAK1	NA	NA	-0.268345	0.79089	NA	NA
rs78703390	rs78703390	11	76336922	PAK1	0.232479	0.877297	0.294647	0.830468	NA	NA
rs7926553	rs7926553	11	76792431	PAK1	-0.159221	0.807191	NA	NA	NA	NA
rs7930391	rs7930391	11	76881925	PAK1	0.154685	0.811323	NA	NA	NA	NA
rs7931131	rs7931131	11	76352908	PAK1	NA	NA	-0.162552	0.875141	NA	NA
rs7935495	NA	11	78132762	PAK1	0.19848	0.839715	NA	NA	NA	NA
rs7950506	rs7950506	11	76752248	PAK1	0.266216	0.849856	NA	NA	NA	NA
rs7951578	rs7951578	11	77241183	PAK1	NA	NA	0.138789	0.870553	NA	NA
rs883742	rs883742	11	76906468	PAK1	NA	NA	-0.224448	0.779745	NA	NA
JHU_11.92990797	rs59702828	11	92990798	PANX1	0.440083	0.820042	NA	NA	NA	NA
JHU_11.93674687	NA	11	93674688	PANX1	-0.388742	0.837188	NA	NA	NA	NA
JHU_11.93687142	NA	11	93687143	PANX1	-0.71815	0.77336	NA	NA	NA	NA
JHU_11.94057910	rs367572093	11	94057911	PANX1	NA	NA	-0.217373	0.865463	NA	NA
JHU_11.94067221	rs376325892	11	94067222	PANX1	NA	NA	0.229358	0.760321	NA	NA
JHU_11.94251581	rs55941932	11	94251582	PANX1	0.288437	0.874476	NA	NA	NA	NA
JHU_11.94562387	rs7937039	11	94562388	PANX1	0.49241	0.799809	NA	NA	NA	NA
exm948766	rs61742524	11	94038811	PANX1	NA	NA	-0.243462	0.767333	NA	NA
kgp2426552	rs7941375	11	93602648	PANX1	NA	NA	0.224326	0.868306	NA	NA
rs1039750	rs1039750	11	94809826	PANX1	NA	NA	-0.183263	0.868906	NA	NA
rs10444213	rs10444213	11	93012957	PANX1	NA	NA	0.232592	0.854794	NA	NA
rs10831277	rs10831277	11	94565171	PANX1	-0.366207	0.836728	NA	NA	NA	NA
rs11020175	rs11020175	11	92863298	PANX1	NA	NA	0.170458	0.868452	NA	NA
rs11020539	rs11020539	11	93583011	PANX1	0.306034	0.866886	NA	NA	NA	NA
rs11020909	rs11020909	11	94426502	PANX1	NA	NA	0.163458	0.857102	NA	NA
rs112119240	rs112119240	11	93883805	PANX1	0.383908	0.800422	NA	NA	NA	NA
rs11822848	rs11822848	11	94484431	PANX1	0.550616	0.794249	NA	NA	NA	NA
rs12294732	rs12294732	11	94264882	PANX1	-0.317343	0.878227	NA	NA	NA	NA
rs12417181	rs12417181	11	94472605	PANX1	0.352678	0.865998	NA	NA	NA	NA
rs1262289	rs1262289	11	94822617	PANX1	NA	NA	-0.21245	0.843059	NA	NA
rs1361929	rs1361929	11	94011852	PANX1	NA	NA	-0.195906	0.821921	NA	NA
rs145903379	rs145903379	11	94478528	PANX1	NA	NA	0.318333	0.838125	NA	NA
rs16918716	rs16918716	11	92983699	PANX1	0.440083	0.820042	NA	NA	NA	NA
rs2508782	rs2508782	11	94269813	PANX1	0.340104	0.795067	NA	NA	NA	NA
rs3020004	rs3020004	11	93918837	PANX1	NA	NA	-0.172884	0.819964	NA	NA
rs4611172	rs4611172	11	94834270	PANX1	-0.598104	0.766175	NA	NA	NA	NA
rs493390	rs493390	11	94047626	PANX1	NA	NA	0.161569	0.872081	NA	NA
rs518361	rs518361	11	94620479	PANX1	NA	NA	0.222882	0.870852	NA	NA
rs519834	rs519834	11	94031847	PANX1	-0.7157	0.713757	NA	NA	NA	NA
rs521349	rs521349	11	94253577	PANX1	0.53504	0.631084	NA	NA	NA	NA
rs525569	rs525569	11	94015918	PANX1	NA	NA	-0.275401	0.847526	NA	NA
rs55784852	rs55784852	11	94039011	PANX1	NA	NA	-0.243462	0.767333	NA	NA
rs56213599	rs56213599	11	94613916	PANX1	0.343558	0.877085	NA	NA	NA	NA
rs591584	rs591584	11	94325839	PANX1	NA	NA	-0.140443	0.863122	NA	NA
rs61893465	rs61893465	11	94467952	PANX1	0.505146	0.863713	NA	NA	NA	NA
rs628728	rs628728	11	94250379	PANX1	0.301085	0.872824	NA	NA	NA	NA
rs647484	rs647484	11	94261255	PANX1	0.488288	0.741798	NA	NA	NA	NA
rs654718	rs654718	11	94190115	PANX1	0.517587	0.767751	NA	NA	NA	NA
rs676761	rs676761	11	94858419	PANX1	NA	NA	-0.173498	0.865041	NA	NA
rs67879380	rs67879380	11	93460160	PANX1	NA	NA	-0.21921	0.872344	NA	NA
rs689848	rs689848	11	94657035	PANX1	NA	NA	0.149741	0.874825	NA	NA
rs7102055	rs7102055	11	94288712	PANX1	0.449095	0.808731	NA	NA	NA	NA
rs7104173	rs7104173	11	94514183	PANX1	0.506688	0.829349	NA	NA	NA	NA
rs7113554	rs7113554	11	94479361	PANX1	NA	NA	0.238382	0.356303	NA	NA
rs73522433	rs73522433	11	94664746	PANX1	0.609566	0.860714	NA	NA	NA	NA
rs75969847	rs75969847	11	93564475	PANX1	NA	NA	-0.183885	0.876933	NA	NA
rs76244730	rs76244730	11	94606707	PANX1	0.382604	0.819707	NA	NA	NA	NA
rs79396322	rs79396322	11	93563476	PANX1	NA	NA	-0.183885	0.876933	NA	NA
rs7943372	rs7943372	11	93013387	PANX1	NA	NA	-0.142053	0.87698	NA	NA
rs882937	rs882937	11	93908872	PANX1	-0.439068	0.547748	NA	NA	NA	NA
rs925149	rs925149	11	94833141	PANX1	0.34539	0.87067	NA	NA	NA	NA
rs949162	rs949162	11	94513281	PANX1	NA	NA	0.140079	0.880734	NA	NA
rs9888143	rs9888143	11	93651823	PANX1	0.323762	0.841575	NA	NA	NA	NA
JHU_11.59689102	rs181095061	11	59689103	PATL1	NA	NA	-0.174591	0.871418	NA	NA
JHU_11.59920230	NA	11	59920231	PATL1	-0.198376	0.817654	NA	NA	NA	NA
JHU_11.59977094	rs592364	11	59977095	PATL1	NA	NA	0.156463	0.776273	NA	NA
JHU_11.59993345	rs1349667	11	59993346	PATL1	-0.210527	0.849287	NA	NA	NA	NA
JHU_11.60110799	rs77233564	11	60110800	PATL1	NA	NA	0.294909	0.497922	NA	NA
JHU_11.60178304	rs2903763	11	60178305	PATL1	NA	NA	-0.108263	0.830933	NA	NA
JHU_11.60186073	rs11230305	11	60186074	PATL1	0.245071	0.831782	NA	NA	NA	NA
JHU_11.60376953	rs12276191	11	60376954	PATL1	-0.19017	0.869942	NA	NA	NA	NA
kgp12925992	rs76304193	11	59666565	PATL1	NA	NA	-0.169959	0.844558	NA	NA
rs10792263	rs10792263	11	60079651	PATL1	NA	NA	0.11522	0.820043	NA	NA
rs10897061	rs10897061	11	60199046	PATL1	NA	NA	-0.129614	0.83258	NA	NA
rs11604216	rs11604216	11	59169295	PATL1	NA	NA	-0.147308	0.844558	NA	NA
rs12453	rs12453	11	59945745	PATL1	-0.155907	0.861847	NA	NA	NA	NA
rs1365246	rs1365246	11	60051352	PATL1	NA	NA	0.196588	0.877363	NA	NA
rs1441585	rs1441585	11	59855711	PATL1	0.138867	0.80196	0.103897	0.874503	NA	NA
rs17153910	rs17153910	11	59338663	PATL1	NA	NA	-0.109821	0.828581	NA	NA
rs2197237	rs2197237	11	60168927	PATL1	NA	NA	0.130299	0.685891	NA	NA
rs4938941	rs4938941	11	60173360	PATL1	NA	NA	0.11089	0.818126	NA	NA
rs5029315	rs5029315	11	58977768	PATL1	-0.095937	0.881313	NA	NA	NA	NA
rs512555	rs512555	11	59863253	PATL1	0.170673	0.790045	NA	NA	NA	NA
rs569108	rs569108	11	59863104	PATL1	0.142611	0.787877	NA	NA	NA	NA
rs574700	rs574700	11	59855483	PATL1	0.139159	0.799122	NA	NA	NA	NA
rs583296	rs583296	11	59914726	PATL1	NA	NA	0.0906539	0.877569	NA	NA
rs662065	rs662065	11	59756311	PATL1	0.112318	0.873994	NA	NA	NA	NA
rs668134	rs668134	11	60000326	PATL1	NA	NA	0.126058	0.873393	NA	NA
rs7124770	rs7124770	11	59039527	PATL1	0.145376	0.784628	NA	NA	NA	NA
rs75338981	rs75338981	11	60215178	PATL1	0.227162	0.840927	NA	NA	NA	NA
rs78723435	rs78723435	11	59281015	PATL1	0.164287	0.835952	NA	NA	NA	NA
JHU_11.30960488	rs370441365	11	30960489	PAX6	-1.05101	0.840102	NA	NA	NA	NA
JHU_11.31480348	rs372949569	11	31480349	PAX6	0.706743	0.737076	NA	NA	NA	NA
JHU_11.31491980	NA	11	31491981	PAX6	0.68795	0.679438	NA	NA	NA	NA
JHU_11.31690278	rs61879763	11	31690279	PAX6	0.659974	0.788267	NA	NA	NA	NA
JHU_11.31879749	rs370722445	11	31879750	PAX6	0.589404	0.822419	NA	NA	NA	NA
JHU_11.31901245	rs75587701	11	31901246	PAX6	0.711599	0.872848	NA	NA	NA	NA
JHU_11.31902447	rs643108	11	31902448	PAX6	-0.699012	0.879673	NA	NA	NA	NA
JHU_11.32038287	rs7951248	11	32038288	PAX6	-1.37861	0.742805	NA	NA	NA	NA
JHU_11.32048309	rs116642910	11	32048310	PAX6	-1.32253	0.565923	NA	NA	NA	NA
JHU_11.32061680	rs75162355	11	32061681	PAX6	0.604691	0.879672	NA	NA	NA	NA
JHU_11.32062355	rs12276796	11	32062356	PAX6	0.877138	0.806592	NA	NA	NA	NA
JHU_11.32064862	rs77116899	11	32064863	PAX6	-0.925227	0.833288	NA	NA	NA	NA
JHU_11.32185246	rs77598428	11	32185247	PAX6	0.713785	0.828938	NA	NA	NA	NA
JHU_11.32428163	rs3858442	11	32428164	PAX6	NA	NA	0.320922	0.875141	NA	NA
JHU_11.32434179	rs10835907	11	32434180	PAX6	NA	NA	0.320922	0.875141	NA	NA
exm898002	rs150899043	11	30938486	PAX6	-1.0956	0.867895	NA	NA	NA	NA
rs1014122	rs1014122	11	31781829	PAX6	0.648922	0.778957	NA	NA	NA	NA
rs1033506	rs1033506	11	32036899	PAX6	-0.559742	0.821683	NA	NA	NA	NA
rs1033584	rs1033584	11	32179877	PAX6	0.659497	0.833192	NA	NA	NA	NA
rs10767910	rs10767910	11	32039609	PAX6	0.835331	0.783838	NA	NA	NA	NA
rs10767935	rs10767935	11	32426704	PAX6	NA	NA	0.320922	0.875141	NA	NA
rs11031420	rs11031420	11	31609964	PAX6	0.641975	0.743997	NA	NA	NA	NA
rs11031437	rs11031437	11	31676295	PAX6	0.659974	0.788267	NA	NA	NA	NA
rs11031509	rs11031509	11	31900314	PAX6	1.10297	0.808231	NA	NA	NA	NA
rs11031552	rs11031552	11	32046974	PAX6	-1.09005	0.696154	NA	NA	NA	NA
rs11031645	rs11031645	11	32239540	PAX6	-0.91918	0.634045	NA	NA	NA	NA
rs11824341	rs11824341	11	32384668	PAX6	-0.616527	0.877205	NA	NA	NA	NA
rs1506525	rs1506525	11	32044946	PAX6	-0.678688	0.736701	NA	NA	NA	NA
rs1614778	rs1614778	11	31954736	PAX6	NA	NA	-0.455918	0.758549	NA	NA
rs16921770	rs16921770	11	31115184	PAX6	0.804885	0.862164	NA	NA	NA	NA
rs2093613	rs2093613	11	31573838	PAX6	-0.804025	0.503309	NA	NA	NA	NA
rs2234589	rs2234589	11	32437872	PAX6	0.996242	0.845334	NA	NA	NA	NA
rs224630	rs224630	11	32087108	PAX6	1.11145	0.86892	NA	NA	NA	NA
rs224660	rs224660	11	32038244	PAX6	-0.871178	0.849864	NA	NA	NA	NA
rs2418579	rs2418579	11	32226445	PAX6	0.588288	0.798494	NA	NA	NA	NA
rs4140451	rs4140451	11	32055285	PAX6	0.80894	0.327794	NA	NA	NA	NA
rs4922570	rs4922570	11	31649475	PAX6	0.659974	0.788267	NA	NA	NA	NA
rs5030317	rs5030317	11	32410337	PAX6	NA	NA	-0.46519	0.872645	NA	NA
rs57416858	rs57416858	11	32242706	PAX6	0.809666	0.638733	NA	NA	NA	NA
rs608884	rs608884	11	31943636	PAX6	-0.599393	0.871886	NA	NA	NA	NA
rs631924	rs631924	11	31920090	PAX6	-0.66347	0.863202	NA	NA	NA	NA
rs6484523	rs6484523	11	31675577	PAX6	0.659974	0.788267	NA	NA	NA	NA
rs66974646	rs66974646	11	31483878	PAX6	0.706743	0.737076	NA	NA	NA	NA
rs682572	rs682572	11	31922680	PAX6	NA	NA	-0.416731	0.814126	NA	NA
rs7104512	rs7104512	11	31768884	PAX6	0.655268	0.79264	NA	NA	NA	NA
rs7116079	rs7116079	11	32223008	PAX6	0.60581	0.860959	NA	NA	NA	NA
rs7119654	rs7119654	11	31472291	PAX6	0.795118	0.849199	NA	NA	NA	NA
rs7121900	rs7121900	11	32036490	PAX6	0.654698	0.685285	NA	NA	NA	NA
rs73475385	rs73475385	11	32031475	PAX6	-0.890414	0.837188	NA	NA	NA	NA
rs73475391	rs73475391	11	32037249	PAX6	-1.10628	0.790107	NA	NA	NA	NA
rs77774184	rs77774184	11	32053841	PAX6	0.648129	0.783765	NA	NA	NA	NA
rs79358393	NA	11	32211322	PAX6	-0.823875	0.851779	NA	NA	NA	NA
rs7946086	rs7946086	11	32461090	PAX6	0.633223	0.797269	NA	NA	NA	NA
rs7947403	rs7947403	11	31942033	PAX6	NA	NA	-0.671231	0.518089	NA	NA
rs7949970	rs7949970	11	32073229	PAX6	NA	NA	0.303735	0.878834	NA	NA
rs910514	rs910514	11	32338224	PAX6	-0.661152	0.870257	NA	NA	NA	NA
JHU_11.65940562	NA	11	65940563	PC	-0.270244	0.863522	NA	NA	NA	NA
JHU_11.67351003	rs36211089	11	67351004	PC	NA	NA	-0.250353	0.875141	NA	NA
JHU_11.67403162	NA	11	67403163	PC	-0.721357	0.847202	NA	NA	NA	NA
JHU_11.67501753	NA	11	67501754	PC	NA	NA	-0.435014	0.860397	NA	NA
kgp12955256	rs11227664	11	66807561	PC	0.359724	0.844682	NA	NA	NA	NA
kgp1779221	NA	11	65714925	PC	-0.350953	0.728196	NA	NA	NA	NA
rs11227655	rs11227655	11	66799358	PC	0.329452	0.87374	NA	NA	NA	NA
rs12421329	rs12421329	11	67372477	PC	-0.346767	0.784916	NA	NA	NA	NA
rs12421762	rs12421762	11	67373669	PC	-0.699448	0.859479	NA	NA	NA	NA
rs12793832	rs12793832	11	67372593	PC	-0.346767	0.784916	NA	NA	NA	NA
rs1551885	rs1551885	11	67430264	PC	NA	NA	0.394284	0.811322	NA	NA
rs2252727	rs2252727	11	67418202	PC	0.324846	0.879278	NA	NA	NA	NA
rs3016311	rs3016311	11	66091814	PC	0.364557	0.745601	NA	NA	NA	NA
rs3177514	rs3177514	11	66130358	PC	0.338881	0.880789	NA	NA	NA	NA
rs370523819	rs370523819	11	66130548	PC	0.423682	0.779029	NA	NA	NA	NA
rs3741172	rs3741172	11	67430698	PC	-0.539944	0.810567	NA	NA	NA	NA
rs3741189	rs3741189	11	66995603	PC	-0.672954	0.429805	-0.375871	0.871645	NA	NA
rs540874	rs540874	11	66329732	PC	NA	NA	-0.352494	0.855163	NA	NA
rs55689316	rs55689316	11	65693368	PC	0.40776	0.880751	NA	NA	NA	NA
rs55920871	rs55920871	11	66577897	PC	0.311841	0.86939	NA	NA	NA	NA
rs574153	rs574153	11	65817307	PC	NA	NA	-0.252165	0.853592	NA	NA
rs58465018	rs58465018	11	67430748	PC	-0.50765	0.820189	NA	NA	NA	NA
rs6591270	rs6591270	11	67432854	PC	NA	NA	0.406873	0.779704	NA	NA
rs7116709	rs7116709	11	67547176	PC	-0.555005	0.870314	NA	NA	NA	NA
rs7118125	rs7118125	11	67460912	PC	-0.256027	0.880321	-0.272629	0.816554	NA	NA
rs75132850	rs75132850	11	65727355	PC	-0.348281	0.86164	NA	NA	NA	NA
rs78790365	rs78790365	11	65769747	PC	0.481142	0.881459	NA	NA	NA	NA
rs7941648	rs7941648	11	67347595	PC	NA	NA	-0.250353	0.875141	NA	NA
rs947978	rs947978	11	66108660	PC	0.423682	0.779029	NA	NA	NA	NA
rs948360	rs948360	11	66106725	PC	0.428123	0.585941	NA	NA	NA	NA
rs948446	rs948446	11	67416638	PC	0.317082	0.863164	0.305977	0.837508	NA	NA
JHU_11.81915977	rs142200379	11	81915978	PCF11	0.136006	0.874217	NA	NA	NA	NA
JHU_11.82093835	rs7114374	11	82093836	PCF11	0.12733	0.881247	0.0868303	0.854457	NA	NA
JHU_11.82180403	NA	11	82180404	PCF11	0.12733	0.881247	0.0868303	0.854457	NA	NA
JHU_11.82253433	rs116049935	11	82253434	PCF11	NA	NA	-0.0728585	0.865452	NA	NA
JHU_11.82362111	rs4129751	11	82362112	PCF11	0.105973	0.754814	0.0761502	0.584885	NA	NA
JHU_11.82414259	rs149708330	11	82414260	PCF11	NA	NA	-0.0772822	0.866983	NA	NA
JHU_11.82546877	rs4469914	11	82546878	PCF11	NA	NA	-0.0746654	0.792078	NA	NA
JHU_11.82872058	rs76830905	11	82872059	PCF11	0.137063	0.857851	NA	NA	NA	NA
JHU_11.83505479	rs113093085	11	83505480	PCF11	-0.112523	0.867386	NA	NA	NA	NA
rs10501544	rs10501544	11	83334780	PCF11	NA	NA	0.062224	0.7819	NA	NA
rs10792710	rs10792710	11	83744306	PCF11	NA	NA	0.0637951	0.699154	NA	NA
rs10898103	rs10898103	11	83070225	PCF11	NA	NA	-0.0824397	0.86932	NA	NA
rs10898161	rs10898161	11	83560414	PCF11	0.0686456	0.867517	NA	NA	NA	NA
rs10898199	rs10898199	11	83775326	PCF11	NA	NA	-0.0492404	0.782304	NA	NA
rs11233339	rs11233339	11	82552926	PCF11	NA	NA	-0.0597339	0.7787	NA	NA
rs117761273	rs117761273	11	83395187	PCF11	NA	NA	-0.0971169	0.770184	NA	NA
rs12575732	rs12575732	11	81933616	PCF11	-0.0819101	0.869813	NA	NA	NA	NA
rs1353599	rs1353599	11	82435414	PCF11	NA	NA	0.0488912	0.848506	NA	NA
rs17143817	rs17143817	11	82257740	PCF11	NA	NA	0.0586988	0.876938	NA	NA
rs1878266	rs1878266	11	83552659	PCF11	0.0794856	0.836798	NA	NA	NA	NA
rs1914204	rs1914204	11	83566115	PCF11	-0.0668936	0.837978	NA	NA	NA	NA
rs1949707	rs1949707	11	82093499	PCF11	0.118072	0.864695	0.0746145	0.860621	NA	NA
rs2219479	rs2219479	11	81957965	PCF11	-0.0863603	0.87758	NA	NA	NA	NA
rs2436158	rs2436158	11	83282729	PCF11	0.0763071	0.795553	0.0408095	0.863091	NA	NA
rs2443455	rs2443455	11	83393850	PCF11	NA	NA	0.0501485	0.837717	NA	NA
rs34128815	rs34128815	11	83717482	PCF11	NA	NA	0.0499153	0.87884	NA	NA
rs34640234	rs34640234	11	82392991	PCF11	-0.0775272	0.822315	NA	NA	NA	NA
rs4271404	rs4271404	11	82232390	PCF11	0.0857748	0.865857	NA	NA	NA	NA
rs4943886	NA	11	83774415	PCF11	NA	NA	-0.0602106	0.630977	NA	NA
rs4944457	rs4944457	11	83736979	PCF11	NA	NA	0.0557702	0.823811	NA	NA
rs535809	rs535809	11	83289994	PCF11	0.0785755	0.821991	NA	NA	NA	NA
rs72639155	rs72639155	11	82268748	PCF11	NA	NA	0.0696724	0.877569	NA	NA
rs73507197	rs73507197	11	83365696	PCF11	-0.0821299	0.825509	NA	NA	NA	NA
rs790379	rs790379	11	83633736	PCF11	NA	NA	0.0392867	0.856161	NA	NA
rs79038414	rs79038414	11	83380373	PCF11	-0.112172	0.847202	NA	NA	NA	NA
JHU_11.64397744	rs71579865	11	64397745	PCNXL3	-0.112927	0.817654	NA	NA	NA	NA
JHU_11.64571498	rs1804848	11	64571499	PCNXL3	NA	NA	0.151061	0.820043	NA	NA
JHU_11.64829262	NA	11	64829263	PCNXL3	NA	NA	-0.144073	0.852042	NA	NA
JHU_11.64914950	rs376340209	11	64914951	PCNXL3	-0.0963604	0.835628	NA	NA	NA	NA
JHU_11.64994393	rs239262	11	64994394	PCNXL3	NA	NA	-0.145547	0.846954	NA	NA
JHU_11.66109778	rs1784037	11	66109779	PCNXL3	-0.110188	0.833288	NA	NA	NA	NA
JHU_11.66351397	NA	11	66351398	PCNXL3	-0.130955	0.843898	NA	NA	NA	NA
exm929069	rs3814747	11	65788072	PCNXL3	-0.0861261	0.87296	NA	NA	NA	NA
rs1039593	rs1039593	11	66130736	PCNXL3	-0.113488	0.843842	NA	NA	NA	NA
rs10501397	rs10501397	11	66272976	PCNXL3	-0.119965	0.776396	NA	NA	NA	NA
rs1079185	rs1079185	11	65395671	PCNXL3	NA	NA	-0.0911883	0.696377	NA	NA
rs10897533	rs10897533	11	64622869	PCNXL3	NA	NA	-0.0722216	0.777533	NA	NA
rs11227527	rs11227527	11	66313026	PCNXL3	-0.0791748	0.878759	NA	NA	NA	NA
rs11231845	rs11231845	11	64407419	PCNXL3	-0.0780236	0.873806	NA	NA	NA	NA
rs1129195	rs1129195	11	64882789	PCNXL3	0.0697508	0.878216	NA	NA	NA	NA
rs11556920	NA	11	64884663	PCNXL3	NA	NA	0.110454	0.847647	NA	NA
rs1195975	rs1195975	11	64925690	PCNXL3	-0.0858449	0.874409	NA	NA	NA	NA
rs1203483	rs1203483	11	66094914	PCNXL3	-0.112215	0.86939	NA	NA	NA	NA
rs2229456	NA	11	66328741	PCNXL3	-0.119458	0.789528	NA	NA	NA	NA
rs2282530	rs2282530	11	66177952	PCNXL3	-0.101207	0.737962	NA	NA	NA	NA
rs2298806	rs2298806	11	66282095	PCNXL3	-0.176029	0.569962	NA	NA	NA	NA
rs2305535	rs2305535	11	66272237	PCNXL3	-0.176029	0.569962	NA	NA	NA	NA
rs35251366	rs35251366	11	64854812	PCNXL3	NA	NA	0.123872	0.766848	NA	NA
rs492175	rs492175	11	64433078	PCNXL3	-0.0780236	0.873806	NA	NA	NA	NA
rs4930359	rs4930359	11	66141277	PCNXL3	-0.105972	0.832276	NA	NA	NA	NA
rs495820	NA	11	64807235	PCNXL3	NA	NA	0.0865474	0.85096	NA	NA
rs506338	rs506338	11	64440920	PCNXL3	-0.0780236	0.873806	NA	NA	NA	NA
rs537497	rs537497	11	65866187	PCNXL3	-0.0886215	0.823411	NA	NA	NA	NA
rs542175	rs542175	11	64806270	PCNXL3	NA	NA	0.0811091	0.873887	NA	NA
rs564343	rs564343	11	65895166	PCNXL3	-0.0830435	0.848868	NA	NA	NA	NA
rs57290052	rs57290052	11	65666449	PCNXL3	NA	NA	0.099746	0.780229	NA	NA
rs606458	rs606458	11	64546391	PCNXL3	NA	NA	0.0813425	0.682693	NA	NA
rs7113761	rs7113761	11	64926722	PCNXL3	NA	NA	0.0875568	0.875067	NA	NA
rs735942	rs735942	11	65749337	PCNXL3	-0.0966622	0.877365	NA	NA	NA	NA
rs77394486	rs77394486	11	64626360	PCNXL3	0.134034	0.842846	0.110555	0.834042	NA	NA
rs79790477	rs79790477	11	66063632	PCNXL3	-0.151119	0.631086	NA	NA	NA	NA
rs801733	rs801733	11	65934549	PCNXL3	-0.0639314	0.874418	NA	NA	NA	NA
rs9971407	NA	11	64898226	PCNXL3	NA	NA	0.0826444	0.870683	NA	NA
JHU_11.116142429	rs371977052	11	116142430	PCSK7	0.119415	0.881435	NA	NA	NA	NA
JHU_11.116183538	rs7125994	11	116183539	PCSK7	-0.128362	0.850592	NA	NA	NA	NA
JHU_11.117302037	rs11606588	11	117302038	PCSK7	NA	NA	-0.169159	0.608209	NA	NA
JHU_11.117302638	NA	11	117302639	PCSK7	NA	NA	-0.198685	0.702819	NA	NA
JHU_11.117520079	NA	11	117520080	PCSK7	NA	NA	0.190758	0.769025	NA	NA
JHU_11.117800359	rs115811530	11	117800360	PCSK7	-0.297556	0.867203	NA	NA	NA	NA
JHU_11.117861072	NA	11	117861073	PCSK7	-0.220293	0.866424	NA	NA	NA	NA
JHU_11.117899412	rs77675661	11	117899413	PCSK7	NA	NA	0.221149	0.787965	NA	NA
rs10790226	rs10790226	11	117806937	PCSK7	0.146307	0.832878	0.112155	0.750895	NA	NA
rs10891938	rs10891938	11	116130782	PCSK7	-0.199137	0.524066	NA	NA	NA	NA
rs10891982	rs10891982	11	116357955	PCSK7	-0.14749	0.846162	NA	NA	NA	NA
rs10892156	rs10892156	11	117537864	PCSK7	0.127783	0.855966	NA	NA	NA	NA
rs11215978	rs11215978	11	116391537	PCSK7	0.15876	0.829707	NA	NA	NA	NA
rs11215990	rs11215990	11	116407583	PCSK7	0.178872	0.879672	NA	NA	NA	NA
rs11216117	rs11216117	11	116596129	PCSK7	NA	NA	-0.111976	0.857102	NA	NA
rs11216399	rs11216399	11	117323389	PCSK7	-0.173323	0.832276	NA	NA	NA	NA
rs11216492	rs11216492	11	117536758	PCSK7	0.161961	0.786757	NA	NA	NA	NA
rs11216658	rs11216658	11	117842743	PCSK7	NA	NA	-0.129279	0.841516	NA	NA
rs11216755	rs11216755	11	117974937	PCSK7	NA	NA	0.10055	0.822397	NA	NA
rs114594921	rs114594921	11	116473282	PCSK7	0.29747	0.700981	NA	NA	NA	NA
rs12225758	rs12225758	11	117546678	PCSK7	0.248777	0.872757	0.191581	0.81989	NA	NA
rs12281156	rs12281156	11	117677039	PCSK7	NA	NA	0.107437	0.808568	NA	NA
rs12286525	rs12286525	11	117116450	PCSK7	0.153884	0.832276	NA	NA	NA	NA
rs12801144	rs12801144	11	117802113	PCSK7	0.146974	0.862128	NA	NA	NA	NA
rs17119760	rs17119760	11	116358711	PCSK7	NA	NA	-0.136586	0.830034	NA	NA
rs1793137	rs1793137	11	118016068	PCSK7	0.125476	0.869649	NA	NA	NA	NA
rs1894070	rs1894070	11	116076882	PCSK7	0.158993	0.87142	NA	NA	NA	NA
rs1894177	rs1894177	11	117978264	PCSK7	NA	NA	0.0814159	0.873465	NA	NA
rs199998265	rs199998265	11	116361602	PCSK7	0.147266	0.82707	NA	NA	NA	NA
rs2187183	rs2187183	11	117584740	PCSK7	NA	NA	-0.172341	0.607684	NA	NA
rs2277288	rs2277288	11	117782638	PCSK7	-0.168986	0.840261	NA	NA	NA	NA
rs2367635	rs2367635	11	116129754	PCSK7	0.132377	0.879105	NA	NA	NA	NA
rs2445939	rs2445939	11	117186073	PCSK7	-0.165844	0.849776	NA	NA	NA	NA
rs3741301	rs3741301	11	116631391	PCSK7	NA	NA	0.132735	0.844018	NA	NA
rs3863318	rs3863318	11	117811167	PCSK7	0.153156	0.813467	0.110812	0.76703	NA	NA
rs4142640	rs4142640	11	117604207	PCSK7	0.152513	0.864574	0.107881	0.848121	NA	NA
rs4252253	rs4252253	11	117859925	PCSK7	NA	NA	-0.082366	0.874503	NA	NA
rs490592	rs490592	11	116298367	PCSK7	0.178439	0.787149	NA	NA	NA	NA
rs4938246	rs4938246	11	116139119	PCSK7	-0.172134	0.653318	NA	NA	NA	NA
rs4938379	rs4938379	11	117322782	PCSK7	0.159493	0.769759	NA	NA	NA	NA
rs4938421	rs4938421	11	117505945	PCSK7	NA	NA	0.099985	0.825009	NA	NA
rs4938423	rs4938423	11	117509797	PCSK7	NA	NA	-0.109343	0.743258	NA	NA
rs5025462	rs5025462	11	116143376	PCSK7	0.159622	0.763136	NA	NA	NA	NA
rs509894	rs509894	11	117199870	PCSK7	NA	NA	-0.08972	0.865989	NA	NA
rs512017	rs512017	11	117511787	PCSK7	NA	NA	0.119262	0.759811	NA	NA
rs528431	rs528431	11	117662909	PCSK7	NA	NA	-0.09255	0.878911	NA	NA
rs549298	rs549298	11	116354466	PCSK7	0.150084	0.837102	NA	NA	NA	NA
rs561496	rs561496	11	116298648	PCSK7	0.136689	0.845334	NA	NA	NA	NA
rs564674	rs564674	11	117227519	PCSK7	NA	NA	-0.086722	0.830014	NA	NA
rs57150747	rs57150747	11	116291220	PCSK7	NA	NA	-0.111865	0.837508	NA	NA
rs57811256	rs57811256	11	117705239	PCSK7	-0.148154	0.853336	NA	NA	NA	NA
rs58603829	rs58603829	11	117851052	PCSK7	-0.220293	0.866424	NA	NA	NA	NA
rs586304	rs586304	11	117902169	PCSK7	0.200219	0.723727	NA	NA	NA	NA
rs59293325	rs59293325	11	116327447	PCSK7	NA	NA	0.149473	0.717618	NA	NA
rs61904777	rs61904777	11	116362669	PCSK7	-0.131577	0.857638	NA	NA	NA	NA
rs61905078	rs61905078	11	116596309	PCSK7	NA	NA	-0.110932	0.852974	NA	NA
rs61905260	rs61905260	11	117300380	PCSK7	NA	NA	-0.158937	0.728563	NA	NA
rs647593	rs647593	11	117461576	PCSK7	NA	NA	0.0797217	0.845448	NA	NA
rs651821	rs651821	11	116662579	PCSK7	NA	NA	0.104157	0.877679	NA	NA
rs6589568	rs6589568	11	116670738	PCSK7	NA	NA	-0.102359	0.821367	NA	NA
rs6589620	rs6589620	11	117612254	PCSK7	-0.235305	0.518591	-0.13895	0.690238	NA	NA
rs667944	rs667944	11	117128271	PCSK7	0.123315	0.872863	NA	NA	NA	NA
rs7103239	rs7103239	11	117325898	PCSK7	0.200709	0.838517	0.120086	0.880185	NA	NA
rs73579790	rs73579790	11	116154177	PCSK7	0.136005	0.832075	NA	NA	NA	NA
rs76003841	rs76003841	11	117307702	PCSK7	NA	NA	-0.190364	0.823457	NA	NA
rs79136224	NA	11	117795537	PCSK7	0.197632	0.869874	NA	NA	NA	NA
rs7940750	rs7940750	11	117653350	PCSK7	NA	NA	0.0802384	0.864818	NA	NA
rs79914174	rs79914174	11	116375302	PCSK7	NA	NA	-0.134333	0.872233	NA	NA
rs876411	rs876411	11	116146621	PCSK7	0.153138	0.793977	NA	NA	NA	NA
rs918143	rs918143	11	116630600	PCSK7	NA	NA	0.091165	0.838516	NA	NA
rs918144	rs918144	11	116633825	PCSK7	NA	NA	0.102876	0.799615	NA	NA
rs925151	rs925151	11	116369171	PCSK7	NA	NA	-0.0919413	0.86235	NA	NA
JHU_11.1010198	rs144094324	11	1010199	PDDC1	NA	NA	0.236585	0.847255	NA	NA
JHU_11.1062196	rs12419043	11	1062197	PDDC1	-0.232242	0.826233	NA	NA	NA	NA
JHU_11.1070660	NA	11	1070661	PDDC1	0.401173	0.864506	NA	NA	NA	NA
JHU_11.1070812	rs111620584	11	1070813	PDDC1	0.257382	0.881051	NA	NA	NA	NA
JHU_11.1084277	NA	11	1084278	PDDC1	0.208037	0.837345	0.12842	0.810371	NA	NA
JHU_11.1123964	rs11821485	11	1123965	PDDC1	0.366535	0.874015	-0.213969	0.878041	NA	NA
JHU_11.1136999	rs67606623	11	1137000	PDDC1	-0.209375	0.77023	NA	NA	NA	NA
JHU_11.1159279	NA	11	1159280	PDDC1	0.337658	0.821247	0.175037	0.870535	NA	NA
JHU_11.1216952	rs57946216	11	1216953	PDDC1	-0.209936	0.839299	NA	NA	NA	NA
JHU_11.1242226	rs11042646	11	1242227	PDDC1	-0.18536	0.840864	NA	NA	NA	NA
JHU_11.1372933	rs12290143	11	1372934	PDDC1	NA	NA	-0.127986	0.776369	NA	NA
JHU_11.1622152	rs10768578	11	1622153	PDDC1	0.190509	0.815698	NA	NA	NA	NA
JHU_11.1684145	rs141086653	11	1684146	PDDC1	0.338427	0.87067	NA	NA	NA	NA
JHU_11.195430	NA	11	195431	PDDC1	NA	NA	0.114778	0.872044	NA	NA
JHU_11.261905	rs72479381	11	261906	PDDC1	NA	NA	0.113545	0.860216	NA	NA
JHU_11.300046	NA	11	300047	PDDC1	-0.176809	0.829556	0.0961681	0.85904	NA	NA
JHU_11.343775	rs67437716	11	343776	PDDC1	-0.576514	0.605153	NA	NA	NA	NA
JHU_11.427726	NA	11	427727	PDDC1	0.315638	0.834904	NA	NA	NA	NA
JHU_11.428874	NA	11	428875	PDDC1	0.255797	0.835654	NA	NA	NA	NA
JHU_11.592221	rs57830193	11	592222	PDDC1	NA	NA	-0.146182	0.879165	NA	NA
JHU_11.642258	rs116739489	11	642259	PDDC1	0.29714	0.861891	NA	NA	NA	NA
JHU_11.653247	rs7927089	11	653248	PDDC1	-0.238706	0.824802	NA	NA	NA	NA
JHU_11.658505	rs7936930	11	658506	PDDC1	-0.379506	0.344126	NA	NA	NA	NA
JHU_11.843712	NA	11	843713	PDDC1	-0.195981	0.814034	NA	NA	NA	NA
JHU_11.960113	rs115346831	11	960114	PDDC1	0.338588	0.838097	NA	NA	NA	NA
exm2219540	rs61876746	11	827713	PDDC1	-0.261294	0.825433	NA	NA	NA	NA
exm871842	rs144034443	11	617571	PDDC1	NA	NA	0.226476	0.862338	NA	NA
exm873278	NA	11	870446	PDDC1	-0.237199	0.693163	NA	NA	NA	NA
exm873765	NA	11	1017596	PDDC1	-0.369637	0.840864	NA	NA	NA	NA
rs10615	rs10615	11	653968	PDDC1	-0.254831	0.758818	NA	NA	NA	NA
rs10838230	NA	11	1664138	PDDC1	0.371514	0.829349	NA	NA	NA	NA
rs10902101	rs10902101	11	1138100	PDDC1	-0.190949	0.830939	NA	NA	NA	NA
rs10902116	NA	11	248063	PDDC1	NA	NA	0.128188	0.876832	NA	NA
rs11023369	rs11023369	11	1369851	PDDC1	NA	NA	-0.137733	0.716375	NA	NA
rs11023590	rs11023590	11	1375960	PDDC1	NA	NA	-0.128657	0.781873	NA	NA
rs111880443	rs111880443	11	218391	PDDC1	NA	NA	0.154086	0.868212	NA	NA
rs11246262	rs11246262	11	680647	PDDC1	-0.383273	0.607882	NA	NA	NA	NA
rs113403155	rs113403155	11	599779	PDDC1	NA	NA	-0.146182	0.879165	NA	NA
rs114653821	NA	11	1147708	PDDC1	-0.261713	0.853336	NA	NA	NA	NA
rs11602841	rs11602841	11	297359	PDDC1	-0.218441	0.830367	NA	NA	NA	NA
rs12222447	rs12222447	11	716765	PDDC1	NA	NA	-0.173535	0.816169	NA	NA
rs12290264	rs12290264	11	1110237	PDDC1	0.225272	0.707206	NA	NA	NA	NA
rs1565372	rs1565372	11	1600426	PDDC1	0.307773	0.80789	NA	NA	NA	NA
rs17859811	rs17859811	11	1150353	PDDC1	-0.198779	0.831372	NA	NA	NA	NA
rs2090192	rs2090192	11	1401890	PDDC1	NA	NA	0.105592	0.84381	NA	NA
rs2334501	rs2334501	11	1620784	PDDC1	0.190509	0.815698	NA	NA	NA	NA
rs28633565	rs28633565	11	822822	PDDC1	-0.258975	0.695207	NA	NA	NA	NA
rs28737416	rs28737416	11	1151695	PDDC1	-0.209808	0.841825	NA	NA	NA	NA
rs3809107	rs3809107	11	290158	PDDC1	0.291041	0.854077	NA	NA	NA	NA
rs3943356	rs3943356	11	559016	PDDC1	-0.15368	0.877814	-0.116402	0.76075	NA	NA
rs41458446	rs41458446	11	1090736	PDDC1	NA	NA	0.33962	0.48319	NA	NA
rs41521548	rs41521548	11	1085982	PDDC1	NA	NA	0.315804	0.671014	NA	NA
rs491007	rs491007	11	253390	PDDC1	NA	NA	0.163398	0.775509	NA	NA
rs56043703	rs56043703	11	1480516	PDDC1	0.480447	0.188034	NA	NA	NA	NA
rs56079025	rs56079025	11	1110884	PDDC1	-0.378464	0.808324	NA	NA	NA	NA
rs577298	NA	11	248002	PDDC1	0.226405	0.85984	0.128807	0.872261	NA	NA
rs60889456	rs60889456	11	723311	PDDC1	NA	NA	0.202178	0.743732	NA	NA
rs61021434	rs61021434	11	1717922	PDDC1	-0.212978	0.871483	NA	NA	NA	NA
rs6597996	rs6597996	11	674499	PDDC1	-0.345362	0.615589	NA	NA	NA	NA
rs6598036	rs6598036	11	342860	PDDC1	NA	NA	0.114902	0.83294	NA	NA
rs7109305	rs7109305	11	1690466	PDDC1	-0.203902	0.818574	NA	NA	NA	NA
rs72636988	rs72636988	11	1234492	PDDC1	NA	NA	0.155156	0.871418	NA	NA
rs73411413	rs73411413	11	1477117	PDDC1	NA	NA	-0.154568	0.830468	NA	NA
rs74760554	rs74760554	11	1522125	PDDC1	NA	NA	0.132291	0.878538	NA	NA
rs7479861	rs7479861	11	702250	PDDC1	NA	NA	-0.196628	0.832035	NA	NA
rs76814325	rs76814325	11	1447683	PDDC1	NA	NA	-0.235225	0.851417	NA	NA
rs7934606	rs7934606	11	1093945	PDDC1	-0.301817	0.834755	NA	NA	NA	NA
rs7937618	rs7937618	11	1647110	PDDC1	NA	NA	-0.13695	0.822376	NA	NA
rs7942569	NA	11	710139	PDDC1	0.166799	0.87215	NA	NA	NA	NA
rs7950099	rs7950099	11	1498389	PDDC1	0.257944	0.846948	NA	NA	NA	NA
rs936461	rs936461	11	636496	PDDC1	-0.204031	0.842717	NA	NA	NA	NA
JHU_11.71909921	rs72477721	11	71909922	PDE2A	-1.11783	0.866886	NA	NA	NA	NA
JHU_11.72191940	rs55774818	11	72191941	PDE2A	1.04043	0.840855	1.21309	0.63834	NA	NA
JHU_11.72361064	rs183629373	11	72361065	PDE2A	NA	NA	0.712224	0.795623	NA	NA
JHU_11.72699429	NA	11	72699430	PDE2A	NA	NA	-1.04654	0.839819	NA	NA
JHU_11.72940712	rs73538714	11	72940713	PDE2A	0.85657	0.813628	NA	NA	NA	NA
JHU_11.72957502	rs77147607	11	72957503	PDE2A	NA	NA	0.585341	0.844558	NA	NA
JHU_11.72958799	rs7123218	11	72958800	PDE2A	NA	NA	-0.899703	0.511582	NA	NA
JHU_11.73029353	rs57872047	11	73029354	PDE2A	NA	NA	0.70421	0.841375	NA	NA
JHU_11.73156465	NA	11	73156466	PDE2A	-1.08949	0.88125	NA	NA	NA	NA
JHU_11.73163858	rs5004965	11	73163859	PDE2A	NA	NA	-0.53107	0.834749	NA	NA
JHU_11.73175909	NA	11	73175910	PDE2A	NA	NA	-0.564482	0.796386	NA	NA
JHU_11.73189006	rs79842492	11	73189007	PDE2A	0.709082	0.789158	0.514496	0.880302	NA	NA
JHU_11.73249378	rs1939381	11	73249379	PDE2A	NA	NA	-0.825762	0.477503	NA	NA
rs10751211	rs10751211	11	72405223	PDE2A	-0.637212	0.880321	NA	NA	NA	NA
rs10793060	rs10793060	11	73120653	PDE2A	NA	NA	-0.838648	0.437309	NA	NA
rs10898864	rs10898864	11	72405450	PDE2A	NA	NA	-0.911764	0.663194	NA	NA
rs10898920	rs10898920	11	73140138	PDE2A	NA	NA	-0.838648	0.437309	NA	NA
rs1107038	rs1107038	11	73025971	PDE2A	NA	NA	0.741013	0.812393	NA	NA
rs11235540	rs11235540	11	72284484	PDE2A	NA	NA	-0.581609	0.840918	NA	NA
rs114144351	rs114144351	11	73055109	PDE2A	NA	NA	0.895758	0.79024	NA	NA
rs12421041	rs12421041	11	72240534	PDE2A	NA	NA	0.821214	0.798173	NA	NA
rs12797628	rs12797628	11	72341342	PDE2A	1.41211	0.838041	NA	NA	NA	NA
rs17851510	rs17851510	11	73106294	PDE2A	0.661001	0.809948	NA	NA	NA	NA
rs191333856	rs191333856	11	73040368	PDE2A	-1.59043	0.804776	NA	NA	NA	NA
rs201234655	rs201234655	11	72963532	PDE2A	NA	NA	-0.842352	0.866703	NA	NA
rs2298455	rs2298455	11	71710478	PDE2A	NA	NA	-0.771952	0.870537	NA	NA
rs341033	rs341033	11	72250439	PDE2A	NA	NA	-0.555651	0.86618	NA	NA
rs341065	rs341065	11	72269214	PDE2A	-1.34419	0.538244	NA	NA	NA	NA
rs34976830	rs34976830	11	72422494	PDE2A	NA	NA	0.98241	0.793058	NA	NA
rs3741162	rs3741162	11	72091228	PDE2A	NA	NA	1.17101	0.625602	NA	NA
rs3781913	rs3781913	11	72373496	PDE2A	NA	NA	-0.518905	0.875117	NA	NA
rs387354	rs387354	11	72282446	PDE2A	NA	NA	0.648817	0.799515	NA	NA
rs3887105	rs3887105	11	73064713	PDE2A	NA	NA	0.787073	0.749859	NA	NA
rs4257001	rs4257001	11	72241573	PDE2A	NA	NA	-0.762851	0.741273	NA	NA
rs433837	rs433837	11	72281309	PDE2A	-0.736375	0.853223	NA	NA	NA	NA
rs508859	rs508859	11	72930806	PDE2A	0.688083	0.759549	NA	NA	NA	NA
rs513268	rs513268	11	73189165	PDE2A	NA	NA	-0.624046	0.834374	NA	NA
rs530946	rs530946	11	72483466	PDE2A	NA	NA	-0.501046	0.83963	NA	NA
rs60900819	rs60900819	11	72098113	PDE2A	NA	NA	1.15432	0.729576	NA	NA
rs60910538	rs60910538	11	73001984	PDE2A	NA	NA	-0.875037	0.876495	NA	NA
rs7111188	rs7111188	11	72340766	PDE2A	NA	NA	-0.971342	0.860279	NA	NA
rs7126531	rs7126531	11	71388225	PDE2A	-0.705169	0.86939	NA	NA	NA	NA
rs7131397	rs7131397	11	73196428	PDE2A	NA	NA	0.64088	0.745942	NA	NA
rs73540712	rs73540712	11	73003955	PDE2A	NA	NA	-1.01667	0.572657	NA	NA
rs73543283	rs73543283	11	72482071	PDE2A	NA	NA	0.848655	0.76733	NA	NA
rs77090500	rs77090500	11	72327118	PDE2A	NA	NA	1.28311	0.612458	NA	NA
rs7929943	rs7929943	11	73318139	PDE2A	NA	NA	0.519748	0.872832	NA	NA
rs7941359	rs7941359	11	73158119	PDE2A	NA	NA	-0.564482	0.796386	NA	NA
rs7948393	rs7948393	11	72929447	PDE2A	-0.566862	0.861119	-0.546161	0.836379	NA	NA
rs876480	rs876480	11	73086303	PDE2A	NA	NA	-0.735207	0.675693	NA	NA
rs982840	rs982840	11	72185834	PDE2A	NA	NA	-0.476304	0.878288	NA	NA
JHU_11.13942925	rs71465791	11	13942926	PDE3B	NA	NA	-0.378942	0.866173	NA	NA
JHU_11.13998323	rs4757217	11	13998324	PDE3B	NA	NA	-0.229726	0.879076	NA	NA
JHU_11.14036197	rs112390094	11	14036198	PDE3B	0.883156	0.771368	0.803384	0.430372	NA	NA
JHU_11.14348625	NA	11	14348626	PDE3B	NA	NA	0.254254	0.851441	NA	NA
JHU_11.15126550	rs73412740	11	15126551	PDE3B	NA	NA	0.536715	0.744164	NA	NA
JHU_11.15205749	rs78177787	11	15205750	PDE3B	NA	NA	0.505996	0.86932	NA	NA
JHU_11.15260099	rs376862505	11	15260100	PDE3B	-0.478866	0.796521	-0.375509	0.711498	NA	NA
JHU_11.15524416	rs10832457	11	15524417	PDE3B	0.439985	0.68673	0.327382	0.616452	NA	NA
JHU_11.15563424	rs376288254	11	15563425	PDE3B	NA	NA	0.254713	0.863488	NA	NA
JHU_11.15659496	rs12274993	11	15659497	PDE3B	0.616974	0.680154	NA	NA	NA	NA
kgp7226416	rs10832452	11	15518925	PDE3B	NA	NA	0.254713	0.863488	NA	NA
rs10500796	rs10500796	11	13698833	PDE3B	NA	NA	-0.273887	0.855163	NA	NA
rs10741668	rs10741668	11	15298929	PDE3B	-0.37913	0.860822	-0.320273	0.772745	NA	NA
rs10766261	rs10766261	11	15514889	PDE3B	NA	NA	-0.236223	0.868641	NA	NA
rs10832444	rs10832444	11	15497017	PDE3B	NA	NA	0.254713	0.863488	NA	NA
rs11023652	rs11023652	11	15626736	PDE3B	0.574743	0.811454	0.464558	0.705789	NA	NA
rs1343840	rs1343840	11	15319242	PDE3B	NA	NA	-0.305437	0.761795	NA	NA
rs16930500	rs16930500	11	14757412	PDE3B	NA	NA	-0.328451	0.685043	NA	NA
rs1714339	rs1714339	11	15248583	PDE3B	-0.48243	0.864236	-0.37989	0.820589	NA	NA
rs1714347	rs1714347	11	15177950	PDE3B	-0.328208	0.879713	-0.248183	0.862315	NA	NA
rs1792565	rs1792565	11	15250018	PDE3B	NA	NA	-0.302843	0.826242	NA	NA
rs1910391	rs1910391	11	13930230	PDE3B	NA	NA	-0.405372	0.84904	NA	NA
rs2271829	rs2271829	11	15261749	PDE3B	-0.40018	0.855127	-0.303159	0.826675	NA	NA
rs2350984	rs2350984	11	15286782	PDE3B	-0.523103	0.735652	-0.416029	0.588297	NA	NA
rs2351045	rs2351045	11	15578512	PDE3B	0.595277	0.833767	0.49603	0.722946	NA	NA
rs2618520	rs2618520	11	14062869	PDE3B	0.601305	0.435864	0.404226	0.507959	NA	NA
rs4382869	rs4382869	11	14436733	PDE3B	NA	NA	0.28745	0.862027	NA	NA
rs4450156	rs4450156	11	15422400	PDE3B	NA	NA	-0.314041	0.810607	NA	NA
rs4756781	rs4756781	11	14254570	PDE3B	0.65343	0.733632	NA	NA	NA	NA
rs4756787	rs4756787	11	14292377	PDE3B	NA	NA	-0.251135	0.871678	NA	NA
rs56406826	rs56406826	11	13975016	PDE3B	-0.421141	0.855567	NA	NA	NA	NA
rs57915715	rs57915715	11	15135645	PDE3B	0.431184	0.869443	0.308913	0.86704	NA	NA
rs7105484	rs7105484	11	15372628	PDE3B	NA	NA	0.243046	0.864568	NA	NA
rs7108738	rs7108738	11	15710084	PDE3B	-0.379979	0.871013	NA	NA	NA	NA
rs7114131	rs7114131	11	14730333	PDE3B	NA	NA	0.237019	0.864503	NA	NA
rs7121538	rs7121538	11	14504463	PDE3B	NA	NA	-0.245793	0.845448	NA	NA
rs72873106	rs72873106	11	13979029	PDE3B	-0.532561	0.806847	NA	NA	NA	NA
rs73414842	rs73414842	11	15342639	PDE3B	0.53056	0.832047	NA	NA	NA	NA
rs73420265	rs73420265	11	14036294	PDE3B	0.670089	0.84937	0.593049	0.703813	NA	NA
rs74800321	rs74800321	11	15128506	PDE3B	0.533199	0.837188	0.496519	0.599093	NA	NA
rs7484197	rs7484197	11	14283654	PDE3B	0.537538	0.88171	NA	NA	NA	NA
rs76769051	rs76769051	11	15778105	PDE3B	NA	NA	0.359491	0.878121	NA	NA
rs78047984	rs78047984	11	15171026	PDE3B	NA	NA	-0.448662	0.682154	NA	NA
rs7932838	rs7932838	11	15677986	PDE3B	0.470678	0.827101	NA	NA	NA	NA
JHU_11.103465614	rs4420232	11	103465615	PDGFD	1.02531	0.830677	NA	NA	NA	NA
JHU_11.103528872	rs7122530	11	103528873	PDGFD	-0.615105	0.874389	-0.703036	0.823161	NA	NA
JHU_11.103528884	rs7108725	11	103528885	PDGFD	-0.615105	0.874389	-0.703036	0.823161	NA	NA
JHU_11.103530796	rs10895499	11	103530797	PDGFD	-0.714046	0.822315	-0.710388	0.819512	NA	NA
JHU_11.103531042	rs11225958	11	103531043	PDGFD	-0.714046	0.822315	-0.710388	0.819512	NA	NA
JHU_11.103535889	rs4614414	11	103535890	PDGFD	-0.714046	0.822315	-0.710388	0.819512	NA	NA
JHU_11.103560146	rs80004667	11	103560147	PDGFD	NA	NA	-1.30041	0.857102	NA	NA
JHU_11.103802918	rs2898020	11	103802919	PDGFD	1.23459	0.752911	NA	NA	NA	NA
JHU_11.104250673	rs10895669	11	104250674	PDGFD	NA	NA	-1.56017	0.750244	NA	NA
JHU_11.104588633	rs201677679	11	104588634	PDGFD	NA	NA	-0.934898	0.847815	NA	NA
JHU_11.104790425	rs10895747	11	104790426	PDGFD	NA	NA	-0.632234	0.852292	NA	NA
rs11225481	rs11225481	11	102795715	PDGFD	NA	NA	0.971994	0.810635	NA	NA
rs11225496	rs11225496	11	102838729	PDGFD	NA	NA	1.0496	0.448687	NA	NA
rs113414796	rs113414796	11	102962894	PDGFD	NA	NA	-1.21263	0.876822	NA	NA
rs115761132	rs115761132	11	104026655	PDGFD	NA	NA	-1.06626	0.84945	NA	NA
rs12274256	rs12274256	11	103620013	PDGFD	NA	NA	-0.875489	0.851334	NA	NA
rs1565164	rs1565164	11	103840951	PDGFD	NA	NA	-1.2398	0.602246	NA	NA
rs1842893	rs1842893	11	105023559	PDGFD	NA	NA	-0.728149	0.877657	NA	NA
rs2128746	rs2128746	11	103565031	PDGFD	NA	NA	-0.698166	0.809018	NA	NA
rs2198114	rs2198114	11	103542664	PDGFD	-1.25474	0.817637	NA	NA	NA	NA
rs2252070	rs2252070	11	102826539	PDGFD	NA	NA	-0.847278	0.671619	NA	NA
rs3181326	rs3181326	11	104872823	PDGFD	NA	NA	-0.851855	0.865819	NA	NA
rs45620437	rs45620437	11	104868218	PDGFD	NA	NA	-1.15971	0.868699	NA	NA
rs4754955	rs4754955	11	103388380	PDGFD	-1.02172	0.736199	NA	NA	NA	NA
rs4754971	rs4754971	11	103496422	PDGFD	NA	NA	-0.665575	0.833137	NA	NA
rs477995	rs477995	11	104737590	PDGFD	NA	NA	-0.794097	0.833202	NA	NA
rs515236	rs515236	11	103310238	PDGFD	NA	NA	-1.20843	0.395483	NA	NA
rs539028	rs539028	11	103863130	PDGFD	NA	NA	-0.772323	0.875141	NA	NA
rs608645	rs608645	11	102887764	PDGFD	NA	NA	0.668367	0.852292	NA	NA
rs633782	rs633782	11	104821374	PDGFD	NA	NA	-1.06098	0.596667	NA	NA
rs640198	rs640198	11	102825091	PDGFD	NA	NA	-0.739382	0.78626	NA	NA
rs651979	rs651979	11	103859645	PDGFD	NA	NA	-1.36306	0.339859	NA	NA
rs671188	rs671188	11	102829455	PDGFD	NA	NA	-0.807293	0.723482	NA	NA
rs7104517	rs7104517	11	104789971	PDGFD	NA	NA	-0.632234	0.852292	NA	NA
rs7109798	rs7109798	11	103540383	PDGFD	-0.714046	0.822315	-0.710388	0.819512	NA	NA
rs7115936	rs7115936	11	103386050	PDGFD	-0.859751	0.830817	NA	NA	NA	NA
rs78674376	rs78674376	11	104676115	PDGFD	NA	NA	1.31048	0.83392	NA	NA
rs80325056	rs80325056	11	104252554	PDGFD	NA	NA	-1.56017	0.750244	NA	NA
rs881365	rs881365	11	103835559	PDGFD	1.03117	0.709517	0.795541	0.862338	NA	NA
rs969038	rs969038	11	103380763	PDGFD	-0.64724	0.83045	NA	NA	NA	NA
rs974819	rs974819	11	103660567	PDGFD	NA	NA	0.559888	0.879118	NA	NA
JHU_11.34400190	NA	11	34400191	PDHX	0.299931	0.75152	NA	NA	NA	NA
JHU_11.34420732	NA	11	34420733	PDHX	0.236671	0.776802	NA	NA	NA	NA
JHU_11.34777197	NA	11	34777198	PDHX	NA	NA	0.114108	0.856656	NA	NA
JHU_11.34978248	rs2956100	11	34978249	PDHX	0.152417	0.873224	NA	NA	NA	NA
JHU_11.34992450	rs376183459	11	34992451	PDHX	0.170237	0.839926	NA	NA	NA	NA
JHU_11.35845554	rs79491137	11	35845555	PDHX	-0.306619	0.874418	NA	NA	NA	NA
JHU_11.35864072	rs792657	11	35864073	PDHX	NA	NA	0.143856	0.84011	NA	NA
JHU_11.35873305	NA	11	35873306	PDHX	-0.152489	0.843197	NA	NA	NA	NA
kgp8901190	NA	11	35530266	PDHX	-0.295897	0.871149	NA	NA	NA	NA
rs1016215	rs1016215	11	36041753	PDHX	-0.204947	0.723574	-0.146418	0.221908	NA	NA
rs10488810	rs10488810	11	35213378	PDHX	-0.311608	0.872863	-0.195735	0.801113	NA	NA
rs10742308	rs10742308	11	33963848	PDHX	0.274962	0.730939	0.117891	0.855163	NA	NA
rs10836137	rs10836137	11	33996241	PDHX	-0.246699	0.787877	NA	NA	NA	NA
rs11032469	rs11032469	11	33998078	PDHX	-0.149282	0.858372	NA	NA	NA	NA
rs11032612	rs11032612	11	34338180	PDHX	NA	NA	-0.170249	0.858908	NA	NA
rs11033260	rs11033260	11	35753511	PDHX	NA	NA	0.0842648	0.86349	NA	NA
rs11821102	rs11821102	11	35252544	PDHX	0.221105	0.863839	NA	NA	NA	NA
rs1365057	rs1365057	11	35109675	PDHX	-0.150013	0.8563	NA	NA	NA	NA
rs2048568	rs2048568	11	35932164	PDHX	NA	NA	-0.100938	0.848121	NA	NA
rs2145794	rs2145794	11	34354913	PDHX	0.190464	0.828165	NA	NA	NA	NA
rs2176611	rs2176611	11	33982853	PDHX	0.158545	0.874861	NA	NA	NA	NA
rs2181165	rs2181165	11	33943644	PDHX	0.177528	0.853223	0.101482	0.821114	NA	NA
rs2421467	rs2421467	11	33992938	PDHX	0.239238	0.788035	NA	NA	NA	NA
rs2676460	rs2676460	11	35520729	PDHX	NA	NA	0.101007	0.8727	NA	NA
rs3911014	rs3911014	11	35586059	PDHX	-0.164405	0.864519	-0.0963398	0.826188	NA	NA
rs593542	rs593542	11	35912362	PDHX	-0.123075	0.874418	NA	NA	NA	NA
rs617560	rs617560	11	35873072	PDHX	0.259636	0.675893	NA	NA	NA	NA
rs671503	rs671503	11	35879671	PDHX	NA	NA	-0.155471	0.771691	NA	NA
rs7103973	rs7103973	11	33949342	PDHX	-0.160461	0.838041	-0.0836926	0.846072	NA	NA
rs7105914	rs7105914	11	34266683	PDHX	-0.159504	0.792128	NA	NA	NA	NA
rs7119112	rs7119112	11	35917089	PDHX	NA	NA	-0.106728	0.850343	NA	NA
rs7123907	rs7123907	11	33999742	PDHX	0.141157	0.862174	NA	NA	NA	NA
rs78729492	rs78729492	11	33985510	PDHX	-0.211483	0.82497	NA	NA	NA	NA
rs8193	rs8193	11	35251318	PDHX	NA	NA	-0.126565	0.830933	NA	NA
JHU_11.65574382	rs12575638	11	65574383	PELI3	-0.730172	0.132825	NA	NA	NA	NA
JHU_11.66237274	rs11151450	11	66237275	PELI3	-0.35523	0.701061	NA	NA	NA	NA
JHU_11.66419585	rs643453	11	66419586	PELI3	0.406998	0.871483	NA	NA	NA	NA
JHU_11.66431172	rs199681360	11	66431173	PELI3	-0.530215	0.869887	NA	NA	NA	NA
JHU_11.66505701	NA	11	66505702	PELI3	0.311587	0.843921	NA	NA	NA	NA
JHU_11.66920368	rs7115659	11	66920369	PELI3	NA	NA	0.158757	0.816278	NA	NA
exm2250171	rs8187661	11	66133643	PELI3	-0.507661	0.85762	NA	NA	NA	NA
exm928279	NA	11	65628334	PELI3	-0.398978	0.843109	NA	NA	NA	NA
exm929909	rs11227461	11	66100001	PELI3	NA	NA	-0.36816	0.730645	NA	NA
exm932917	NA	11	67186271	PELI3	NA	NA	0.129588	0.868145	NA	NA
kgp12702036	rs11826683	11	66249898	PELI3	NA	NA	-0.241079	0.877696	NA	NA
rs10896024	rs10896024	11	65394322	PELI3	-0.372121	0.861049	NA	NA	NA	NA
rs11227311	rs11227311	11	65585257	PELI3	-0.810268	0.0918376	NA	NA	NA	NA
rs113201644	rs113201644	11	67193793	PELI3	NA	NA	-0.310054	0.773902	NA	NA
rs1151523	rs1151523	11	65665200	PELI3	NA	NA	0.139393	0.869134	NA	NA
rs1152621	rs1152621	11	65258917	PELI3	NA	NA	0.324341	0.413084	NA	NA
rs11550299	rs11550299	11	66254085	PELI3	-0.444897	0.768307	NA	NA	NA	NA
rs1203998	rs1203998	11	65793454	PELI3	-0.25045	0.843529	NA	NA	NA	NA
rs12795774	rs12795774	11	66381517	PELI3	NA	NA	-0.120607	0.876871	NA	NA
rs1791678	NA	11	66219055	PELI3	0.38745	0.607332	NA	NA	NA	NA
rs2066496	rs2066496	11	67160961	PELI3	NA	NA	-0.133426	0.879154	NA	NA
rs2241304	rs2241304	11	65819014	PELI3	0.469505	0.85425	NA	NA	NA	NA
rs2277302	NA	11	66240882	PELI3	-0.33558	0.717726	NA	NA	NA	NA
rs2279865	rs2279865	11	66203025	PELI3	-0.339093	0.626324	NA	NA	NA	NA
rs2282530	rs2282530	11	66177952	PELI3	-0.32355	0.800422	NA	NA	NA	NA
rs3177514	rs3177514	11	66130358	PELI3	-0.450298	0.647577	NA	NA	NA	NA
rs35188698	rs35188698	11	65808673	PELI3	0.491745	0.872172	NA	NA	NA	NA
rs370523819	rs370523819	11	66130548	PELI3	-0.429471	0.680654	NA	NA	NA	NA
rs3903072	rs3903072	11	65583066	PELI3	-0.603762	0.432348	NA	NA	NA	NA
rs4930351	rs4930351	11	66066664	PELI3	-0.301639	0.812963	NA	NA	NA	NA
rs506028	rs506028	11	66468469	PELI3	-0.33829	0.766285	NA	NA	NA	NA
rs57290052	rs57290052	11	65666449	PELI3	-0.468311	0.721187	NA	NA	NA	NA
rs574153	rs574153	11	65817307	PELI3	0.314573	0.735056	NA	NA	NA	NA
rs58999825	rs58999825	11	67208426	PELI3	NA	NA	0.21461	0.784133	NA	NA
rs593982	rs593982	11	65513107	PELI3	0.248285	0.873806	NA	NA	NA	NA
rs635375	rs635375	11	65621995	PELI3	-0.395667	0.747239	NA	NA	NA	NA
rs665306	rs665306	11	65624025	PELI3	-0.423986	0.733181	NA	NA	NA	NA
rs688862	rs688862	11	65733393	PELI3	NA	NA	0.163464	0.864568	NA	NA
rs7122539	rs7122539	11	66662731	PELI3	0.293359	0.828862	NA	NA	NA	NA
rs735942	rs735942	11	65749337	PELI3	-0.525851	0.533565	NA	NA	NA	NA
rs74706151	rs74706151	11	67174151	PELI3	NA	NA	0.232029	0.841957	NA	NA
rs75794478	rs75794478	11	66093867	PELI3	-0.485829	0.88074	NA	NA	NA	NA
rs77298332	rs77298332	11	66297299	PELI3	NA	NA	-0.241079	0.877696	NA	NA
rs7948839	rs7948839	11	66634397	PELI3	0.304058	0.854441	NA	NA	NA	NA
rs947978	rs947978	11	66108660	PELI3	-0.429471	0.680654	NA	NA	NA	NA
rs948360	rs948360	11	66106725	PELI3	-0.269676	0.866124	NA	NA	NA	NA
JHU_11.45263071	NA	11	45263072	PEX16	0.150277	0.868335	NA	NA	NA	NA
JHU_11.45312678	rs7483782	11	45312679	PEX16	-0.13516	0.881459	NA	NA	NA	NA
JHU_11.45849609	rs183858852	11	45849610	PEX16	0.172585	0.868911	NA	NA	NA	NA
JHU_11.45849617	rs367559264	11	45849618	PEX16	0.172585	0.868911	NA	NA	NA	NA
JHU_11.46338051	rs73464021	11	46338052	PEX16	-0.259938	0.854804	NA	NA	NA	NA
rs10769103	rs10769103	11	44961128	PEX16	0.243963	0.850134	NA	NA	NA	NA
rs11038504	rs11038504	11	45531345	PEX16	-0.184128	0.856031	NA	NA	NA	NA
rs114393736	rs114393736	11	44962140	PEX16	NA	NA	0.186237	0.875566	NA	NA
rs115997040	rs115997040	11	45741463	PEX16	-0.194318	0.875527	NA	NA	NA	NA
rs12292649	rs12292649	11	46257757	PEX16	NA	NA	-0.281132	0.689208	NA	NA
rs182118034	rs182118034	11	45794867	PEX16	NA	NA	0.280521	0.838956	NA	NA
rs2130474	rs2130474	11	46185344	PEX16	NA	NA	-0.173561	0.846053	NA	NA
rs2666900	rs2666900	11	45757401	PEX16	0.144485	0.859448	NA	NA	NA	NA
rs3816205	rs3816205	11	45276308	PEX16	0.141293	0.868721	NA	NA	NA	NA
rs7114096	rs7114096	11	46277765	PEX16	-0.173282	0.80529	NA	NA	NA	NA
rs7116965	rs7116965	11	46260696	PEX16	NA	NA	-0.253709	0.77407	NA	NA
rs7924809	rs7924809	11	45113131	PEX16	0.202936	0.649037	NA	NA	NA	NA
rs900851	rs900851	11	44961840	PEX16	NA	NA	0.161661	0.805581	NA	NA
rs921455	rs921455	11	45463152	PEX16	0.131115	0.876237	NA	NA	NA	NA
JHU_11.60258328	rs12272301	11	60258329	PGA3	0.513947	0.850536	NA	NA	NA	NA
JHU_11.60413680	rs115943468	11	60413681	PGA3	NA	NA	1.44277	0.87946	NA	NA
JHU_11.60419767	rs115069163	11	60419768	PGA3	NA	NA	1.44277	0.87946	NA	NA
JHU_11.60524789	rs75298395	11	60524790	PGA3	NA	NA	-1.04925	0.841957	NA	NA
JHU_11.60629870	rs667012	11	60629871	PGA3	0.865532	0.724017	NA	NA	NA	NA
JHU_11.60918028	NA	11	60918029	PGA3	NA	NA	0.909531	0.843247	NA	NA
JHU_11.61624884	rs526126	11	61624885	PGA3	NA	NA	0.9149	0.742222	NA	NA
JHU_11.61941264	rs1792908	11	61941265	PGA3	NA	NA	0.858362	0.824921	NA	NA
rs10792322	rs10792322	11	61761552	PGA3	NA	NA	1.05326	0.765863	NA	NA
rs10897067	rs10897067	11	60216561	PGA3	-0.4819	0.86785	NA	NA	NA	NA
rs116188604	rs116188604	11	61959636	PGA3	NA	NA	1.06321	0.868288	NA	NA
rs12271166	rs12271166	11	61780623	PGA3	0.587934	0.840927	NA	NA	NA	NA
rs12575518	rs12575518	11	61748066	PGA3	NA	NA	-0.789784	0.829893	NA	NA
rs1365246	rs1365246	11	60051352	PGA3	NA	NA	-1.55572	0.829892	NA	NA
rs1395398	rs1395398	11	60532723	PGA3	0.678816	0.84775	NA	NA	NA	NA
rs1615167	rs1615167	11	61518986	PGA3	0.688303	0.667352	NA	NA	NA	NA
rs1675090	rs1675090	11	61940106	PGA3	0.47994	0.879196	NA	NA	NA	NA
rs1675133	rs1675133	11	61897359	PGA3	NA	NA	-0.691342	0.85802	NA	NA
rs1792942	rs1792942	11	61898561	PGA3	NA	NA	-0.884759	0.801493	NA	NA
rs2165832	rs2165832	11	60107105	PGA3	NA	NA	-0.628236	0.877787	NA	NA
rs2463838	rs2463838	11	61971537	PGA3	NA	NA	0.619675	0.856846	NA	NA
rs2736601	rs2736601	11	61705521	PGA3	0.85755	0.809889	NA	NA	NA	NA
rs2905492	rs2905492	11	60829087	PGA3	0.735452	0.744075	NA	NA	NA	NA
rs3019201	rs3019201	11	61285298	PGA3	-1.18123	0.674755	NA	NA	NA	NA
rs3019555	rs3019555	11	60828737	PGA3	0.599364	0.817468	NA	NA	NA	NA
rs398853	rs398853	11	61754621	PGA3	0.978234	0.788267	NA	NA	NA	NA
rs518542	rs518542	11	60572432	PGA3	1.17491	0.719657	NA	NA	NA	NA
rs524523	rs524523	11	60703403	PGA3	NA	NA	0.913882	0.87502	NA	NA
rs611153	rs611153	11	60584444	PGA3	1.03605	0.838341	1.38654	0.845448	NA	NA
rs7113350	rs7113350	11	60566189	PGA3	-0.57764	0.836566	NA	NA	NA	NA
rs7123684	rs7123684	11	60556298	PGA3	NA	NA	1.13191	0.873383	NA	NA
rs73477091	rs73477091	11	60136012	PGA3	NA	NA	1.16062	0.72104	NA	NA
rs74235206	rs74235206	11	61217023	PGA3	NA	NA	1.87332	0.811148	NA	NA
rs76656467	rs76656467	11	61649030	PGA3	NA	NA	1.02896	0.852292	NA	NA
rs7937419	rs7937419	11	61135129	PGA3	1.15998	0.861891	NA	NA	NA	NA
rs7939082	rs7939082	11	60615827	PGA3	-0.862338	0.84913	NA	NA	NA	NA
rs79794327	rs79794327	11	60408059	PGA3	NA	NA	1.13519	0.780044	NA	NA
rs887646	rs887646	11	61342696	PGA3	NA	NA	0.730796	0.865762	NA	NA
JHU_11.60197742	rs10897060	11	60197743	PGA4	NA	NA	-0.709377	0.846072	NA	NA
JHU_11.60375194	rs138401603	11	60375195	PGA4	NA	NA	-1.22839	0.843024	NA	NA
JHU_11.60515379	NA	11	60515380	PGA4	0.555432	0.840976	NA	NA	NA	NA
JHU_11.60524789	rs75298395	11	60524790	PGA4	NA	NA	-0.935202	0.848119	NA	NA
JHU_11.60810154	NA	11	60810155	PGA4	NA	NA	-0.706178	0.806412	NA	NA
JHU_11.60904080	rs111334190	11	60904081	PGA4	NA	NA	1.05951	0.759811	NA	NA
JHU_11.61425070	NA	11	61425071	PGA4	-0.893957	0.847754	NA	NA	NA	NA
JHU_11.61657592	rs77610807	11	61657593	PGA4	NA	NA	-0.926992	0.789384	NA	NA
JHU_11.61702906	rs12799580	11	61702907	PGA4	0.809112	0.81407	NA	NA	NA	NA
rs1000778	rs1000778	11	61655305	PGA4	NA	NA	-0.926992	0.789384	NA	NA
rs10792322	rs10792322	11	61761552	PGA4	NA	NA	0.821582	0.848002	NA	NA
rs11230466	rs11230466	11	60528162	PGA4	-1.05545	0.527368	NA	NA	NA	NA
rs11230766	rs11230766	11	61426582	PGA4	-0.893957	0.847754	NA	NA	NA	NA
rs11230767	rs11230767	11	61426932	PGA4	-0.893957	0.847754	NA	NA	NA	NA
rs115452941	rs115452941	11	60877584	PGA4	NA	NA	-0.989539	0.879647	NA	NA
rs115557111	rs115557111	11	60336075	PGA4	NA	NA	1.17372	0.774096	NA	NA
rs115678212	rs115678212	11	61740770	PGA4	NA	NA	-1.04194	0.803979	NA	NA
rs12363342	rs12363342	11	60531264	PGA4	-1.13403	0.528559	NA	NA	NA	NA
rs12418015	rs12418015	11	60343295	PGA4	NA	NA	1.49218	0.869171	NA	NA
rs12420820	rs12420820	11	61670745	PGA4	NA	NA	-1.23696	0.780335	NA	NA
rs12795611	rs12795611	11	61907969	PGA4	NA	NA	-0.996083	0.808553	NA	NA
rs1395398	rs1395398	11	60532723	PGA4	0.871375	0.772796	NA	NA	NA	NA
rs1729404	rs1729404	11	62003572	PGA4	NA	NA	-0.58651	0.866649	NA	NA
rs174460	rs174460	11	61657110	PGA4	NA	NA	-1.0632	0.820277	NA	NA
rs174601	rs174601	11	61623140	PGA4	NA	NA	0.738336	0.839345	NA	NA
rs1791794	rs1791794	11	61437088	PGA4	-0.721709	0.82272	NA	NA	NA	NA
rs198449	rs198449	11	61498197	PGA4	0.639769	0.854357	0.667027	0.876965	NA	NA
rs2072114	NA	11	61605215	PGA4	NA	NA	-1.17311	0.824346	NA	NA
rs2197237	rs2197237	11	60168927	PGA4	NA	NA	-0.717175	0.798425	NA	NA
rs2232947	rs2232947	11	62009791	PGA4	0.860181	0.880886	NA	NA	NA	NA
rs2238000	rs2238000	11	60780301	PGA4	-1.05735	0.872809	NA	NA	NA	NA
rs2463838	rs2463838	11	61971537	PGA4	NA	NA	0.636154	0.794387	NA	NA
rs35956659	rs35956659	11	60470914	PGA4	NA	NA	-0.667232	0.880037	NA	NA
rs3741260	rs3741260	11	61282504	PGA4	-0.770814	0.859056	NA	NA	NA	NA
rs3781974	rs3781974	11	61906864	PGA4	NA	NA	-0.799975	0.846187	NA	NA
rs3825020	rs3825020	11	60184191	PGA4	NA	NA	-0.847071	0.763122	NA	NA
rs41493247	rs41493247	11	60624906	PGA4	NA	NA	-0.936681	0.846112	NA	NA
rs476182	rs476182	11	60669197	PGA4	-0.958869	0.818685	NA	NA	NA	NA
rs4938941	rs4938941	11	60173360	PGA4	NA	NA	-0.697735	0.820582	NA	NA
rs4938994	rs4938994	11	60819393	PGA4	NA	NA	0.817406	0.761748	NA	NA
rs519296	rs519296	11	60919754	PGA4	NA	NA	0.656373	0.877569	NA	NA
rs555835	rs555835	11	60689445	PGA4	-0.528857	0.873382	NA	NA	NA	NA
rs611153	rs611153	11	60584444	PGA4	NA	NA	1.29994	0.830439	NA	NA
rs6591572	rs6591572	11	60115559	PGA4	NA	NA	0.732053	0.877351	NA	NA
rs669132	rs669132	11	61458471	PGA4	NA	NA	-1.10442	0.86227	NA	NA
rs7108787	rs7108787	11	60889398	PGA4	NA	NA	0.893484	0.653146	NA	NA
rs73496248	rs73496248	11	61295920	PGA4	NA	NA	1.41206	0.850432	NA	NA
rs74235206	rs74235206	11	61217023	PGA4	NA	NA	2.72257	0.14763	NA	NA
rs75992720	rs75992720	11	61605578	PGA4	NA	NA	-1.17311	0.824346	NA	NA
rs79215615	rs79215615	11	61895444	PGA4	NA	NA	0.744576	0.758549	NA	NA
rs79794327	rs79794327	11	60408059	PGA4	NA	NA	0.850118	0.870451	NA	NA
JHU_11.60106602	rs4939339	11	60106603	PGA5	0.819084	0.790543	NA	NA	NA	NA
JHU_11.60197742	rs10897060	11	60197743	PGA5	-0.491361	0.878216	NA	NA	NA	NA
JHU_11.60413680	rs115943468	11	60413681	PGA5	NA	NA	1.57229	0.821144	NA	NA
JHU_11.60419767	rs115069163	11	60419768	PGA5	NA	NA	1.57229	0.821144	NA	NA
JHU_11.60524789	rs75298395	11	60524790	PGA5	NA	NA	-1.00053	0.833008	NA	NA
JHU_11.60526453	rs73495019	11	60526454	PGA5	0.951358	0.838041	NA	NA	NA	NA
JHU_11.60907219	NA	11	60907220	PGA5	-0.647442	0.801306	NA	NA	NA	NA
JHU_11.60918028	NA	11	60918029	PGA5	NA	NA	1.23493	0.457412	NA	NA
JHU_11.60971211	NA	11	60971212	PGA5	NA	NA	-1.80559	0.764141	NA	NA
JHU_11.61316133	NA	11	61316134	PGA5	NA	NA	-0.788411	0.851491	NA	NA
JHU_11.61894514	rs7937601	11	61894515	PGA5	NA	NA	-1.302	0.851702	NA	NA
kgp12390449	rs76877532	11	60109677	PGA5	-0.428945	0.875663	NA	NA	NA	NA
kgp3146266	rs59258857	11	60785723	PGA5	0.462314	0.867227	NA	NA	NA	NA
rs10212	rs10212	11	60108278	PGA5	-0.525098	0.834357	NA	NA	NA	NA
rs10792305	rs10792305	11	60910618	PGA5	-0.75039	0.762102	NA	NA	NA	NA
rs10792322	rs10792322	11	61761552	PGA5	NA	NA	1.01267	0.743322	NA	NA
rs10897061	rs10897061	11	60199046	PGA5	NA	NA	1.08368	0.621977	NA	NA
rs10897158	rs10897158	11	61165741	PGA5	NA	NA	0.796962	0.86989	NA	NA
rs11230284	rs11230284	11	60112812	PGA5	-0.456125	0.864747	NA	NA	NA	NA
rs11230701	rs11230701	11	61226398	PGA5	NA	NA	0.796962	0.86989	NA	NA
rs11230749	rs11230749	11	61362978	PGA5	0.649752	0.879105	NA	NA	NA	NA
rs11230849	rs11230849	11	61750823	PGA5	NA	NA	0.705404	0.873465	NA	NA
rs11606620	rs11606620	11	61884849	PGA5	NA	NA	-0.658974	0.875141	NA	NA
rs116528387	rs116528387	11	60271259	PGA5	-1.13244	0.850086	NA	NA	NA	NA
rs12284799	rs12284799	11	60797934	PGA5	0.591662	0.855548	NA	NA	NA	NA
rs12795611	rs12795611	11	61907969	PGA5	NA	NA	-0.865383	0.87993	NA	NA
rs12803813	rs12803813	11	60578205	PGA5	NA	NA	0.755514	0.86349	NA	NA
rs17156469	rs17156469	11	61626856	PGA5	-0.927778	0.861847	NA	NA	NA	NA
rs174450	rs174450	11	61641542	PGA5	0.785536	0.786476	NA	NA	NA	NA
rs174626	rs174626	11	61637057	PGA5	0.465677	0.880654	NA	NA	NA	NA
rs198749	rs198749	11	61388016	PGA5	NA	NA	0.797148	0.829727	NA	NA
rs2197237	rs2197237	11	60168927	PGA5	-0.651674	0.654782	-0.651704	0.860613	NA	NA
rs2233252	rs2233252	11	60157107	PGA5	0.566798	0.796046	NA	NA	NA	NA
rs2233253	rs2233253	11	60157166	PGA5	0.566798	0.796046	NA	NA	NA	NA
rs2943813	rs2943813	11	61258468	PGA5	NA	NA	1.16552	0.67571	NA	NA
rs3741260	rs3741260	11	61282504	PGA5	-0.640887	0.868071	NA	NA	NA	NA
rs3781974	rs3781974	11	61906864	PGA5	NA	NA	-0.764413	0.874129	NA	NA
rs3825020	rs3825020	11	60184191	PGA5	-0.551942	0.850062	-0.701452	0.872038	NA	NA
rs476182	rs476182	11	60669197	PGA5	NA	NA	1.29153	0.691766	NA	NA
rs4938939	rs4938939	11	60160838	PGA5	-0.764409	0.584154	NA	NA	NA	NA
rs4938941	rs4938941	11	60173360	PGA5	-0.647358	0.675893	-0.619116	0.879395	NA	NA
rs4939517	rs4939517	11	61126858	PGA5	NA	NA	0.763968	0.857457	NA	NA
rs4963442	rs4963442	11	61768706	PGA5	NA	NA	0.846812	0.834416	NA	NA
rs524523	rs524523	11	60703403	PGA5	NA	NA	1.40279	0.39346	NA	NA
rs533292	rs533292	11	61478530	PGA5	NA	NA	0.678163	0.877984	NA	NA
rs590494	rs590494	11	60943778	PGA5	NA	NA	0.775437	0.784306	NA	NA
rs59570070	rs59570070	11	60759847	PGA5	0.667255	0.868888	NA	NA	NA	NA
rs656736	rs656736	11	60589137	PGA5	0.566683	0.849011	NA	NA	NA	NA
rs7115826	rs7115826	11	61759714	PGA5	NA	NA	0.784007	0.841375	NA	NA
rs7123684	rs7123684	11	60556298	PGA5	NA	NA	1.23203	0.807827	NA	NA
rs72914292	rs72914292	11	61390204	PGA5	NA	NA	-0.723076	0.880377	NA	NA
rs74235206	rs74235206	11	61217023	PGA5	1.09135	0.880082	NA	NA	NA	NA
rs7935835	rs7935835	11	61781117	PGA5	-0.810602	0.81624	NA	NA	NA	NA
rs7952244	rs7952244	11	60132164	PGA5	-0.650969	0.695196	NA	NA	NA	NA
rs79794327	rs79794327	11	60408059	PGA5	NA	NA	0.949336	0.842095	NA	NA
rs972354	rs972354	11	61717607	PGA5	-0.787218	0.827466	NA	NA	NA	NA
JHU_11.3067817	rs114546259	11	3067818	PGAP2	NA	NA	-0.414304	0.7819	NA	NA
JHU_11.3505492	rs11027616	11	3505493	PGAP2	NA	NA	0.293033	0.811004	NA	NA
JHU_11.3657585	rs73424298	11	3657586	PGAP2	NA	NA	-0.490639	0.247587	NA	NA
JHU_11.3705061	rs112124698	11	3705062	PGAP2	0.32749	0.794046	NA	NA	NA	NA
JHU_11.3978080	rs67585273	11	3978081	PGAP2	0.33592	0.866072	NA	NA	NA	NA
JHU_11.4070994	rs10835539	11	4070995	PGAP2	-0.437783	0.797269	NA	NA	NA	NA
JHU_11.4178705	NA	11	4178706	PGAP2	0.388431	0.866225	NA	NA	NA	NA
JHU_11.4261018	rs426337	11	4261019	PGAP2	-0.251946	0.879081	NA	NA	NA	NA
JHU_11.4596648	rs59810756	11	4596649	PGAP2	0.396779	0.857372	NA	NA	NA	NA
JHU_11.4604511	rs55743755	11	4604512	PGAP2	-0.27673	0.875663	NA	NA	NA	NA
JHU_11.4611078	rs73399605	11	4611079	PGAP2	-0.440755	0.747241	NA	NA	NA	NA
JHU_11.4697349	rs74055221	11	4697350	PGAP2	NA	NA	0.216641	0.813411	NA	NA
JHU_11.4717010	rs10836481	11	4717011	PGAP2	-0.24835	0.792334	NA	NA	NA	NA
JHU_11.4829882	rs16906299	11	4829883	PGAP2	NA	NA	-0.346521	0.788365	NA	NA
exm881344	rs114809738	11	4790475	PGAP2	-0.361215	0.847747	NA	NA	NA	NA
kgp603249	rs15120	11	4406285	PGAP2	-0.510058	0.574946	NA	NA	NA	NA
rs1032449	rs1032449	11	4722142	PGAP2	0.185242	0.863861	NA	NA	NA	NA
rs10833460	NA	11	3225964	PGAP2	0.223411	0.858089	NA	NA	NA	NA
rs10835194	rs10835194	11	3869835	PGAP2	-0.252802	0.870432	NA	NA	NA	NA
rs10836241	rs10836241	11	4560369	PGAP2	0.181701	0.866624	-0.163304	0.833143	NA	NA
rs10836407	rs10836407	11	4664460	PGAP2	NA	NA	-0.21187	0.823466	NA	NA
rs11031003	rs11031003	11	4134200	PGAP2	0.395657	0.748542	NA	NA	NA	NA
rs11033352	rs11033352	11	4712353	PGAP2	-0.205971	0.861892	NA	NA	NA	NA
rs12275708	rs12275708	11	3406834	PGAP2	0.19554	0.878018	NA	NA	NA	NA
rs12282850	rs12282850	11	4550729	PGAP2	-0.197368	0.853668	0.185977	0.784306	NA	NA
rs12420345	rs12420345	11	4637392	PGAP2	-0.443332	0.755434	NA	NA	NA	NA
rs1376679	rs1376679	11	4430936	PGAP2	NA	NA	-0.197624	0.764778	NA	NA
rs1451656	rs1451656	11	4431543	PGAP2	NA	NA	-0.223648	0.686818	NA	NA
rs149302443	rs149302443	11	3716835	PGAP2	0.39128	0.872863	NA	NA	NA	NA
rs151293	rs151293	11	2841365	PGAP2	0.351056	0.857469	0.293723	0.852292	NA	NA
rs16928694	NA	11	2839615	PGAP2	0.20576	0.855546	NA	NA	NA	NA
rs16936561	rs16936561	11	4525437	PGAP2	NA	NA	0.148744	0.846053	NA	NA
rs16938394	rs16938394	11	4791046	PGAP2	-0.3803	0.873543	-0.444401	0.636452	NA	NA
rs2078239	rs2078239	11	3184694	PGAP2	-0.249227	0.664194	NA	NA	NA	NA
rs2193	rs2193	11	3870799	PGAP2	-0.186511	0.877403	NA	NA	NA	NA
rs2231537	rs2231537	11	3692628	PGAP2	NA	NA	0.229898	0.863813	NA	NA
rs2237892	rs2237892	11	2839751	PGAP2	-0.370956	0.827817	NA	NA	NA	NA
rs2237900	rs2237900	11	2867432	PGAP2	0.349094	0.838338	NA	NA	NA	NA
rs233446	rs233446	11	2837625	PGAP2	NA	NA	0.303761	0.606575	NA	NA
rs234866	rs234866	11	2857897	PGAP2	0.421362	0.632995	0.245361	0.870788	NA	NA
rs2641398	rs2641398	11	4589567	PGAP2	NA	NA	0.31891	0.872523	NA	NA
rs2641426	rs2641426	11	4552102	PGAP2	0.198514	0.812133	NA	NA	NA	NA
rs2709135	rs2709135	11	4545673	PGAP2	NA	NA	-0.169653	0.83964	NA	NA
rs2709136	rs2709136	11	4546868	PGAP2	NA	NA	-0.167658	0.817844	NA	NA
rs370259687	rs370259687	11	4559421	PGAP2	0.205884	0.835454	-0.162091	0.852685	NA	NA
rs3928927	rs3928927	11	3403162	PGAP2	-0.231247	0.864574	NA	NA	NA	NA
rs4370914	rs4370914	11	3178136	PGAP2	-0.23544	0.845341	NA	NA	NA	NA
rs4415737	rs4415737	11	3199832	PGAP2	0.212111	0.765794	NA	NA	NA	NA
rs4561194	rs4561194	11	3128182	PGAP2	NA	NA	-0.231622	0.809046	NA	NA
rs4758480	rs4758480	11	3218709	PGAP2	-0.178901	0.863109	NA	NA	NA	NA
rs4910658	rs4910658	11	4681588	PGAP2	NA	NA	0.192519	0.880377	NA	NA
rs61878499	rs61878499	11	3667164	PGAP2	NA	NA	-0.30658	0.833794	NA	NA
rs61883631	rs61883631	11	4663001	PGAP2	NA	NA	-0.410173	0.825443	NA	NA
rs61997187	rs61997187	11	4616062	PGAP2	NA	NA	-0.239028	0.841318	NA	NA
rs7112177	rs7112177	11	4742302	PGAP2	0.382876	0.779875	NA	NA	NA	NA
rs7116019	rs7116019	11	4618606	PGAP2	NA	NA	-0.239028	0.841318	NA	NA
rs7127562	rs7127562	11	3583753	PGAP2	NA	NA	0.223069	0.835564	NA	NA
rs74052100	rs74052100	11	4790682	PGAP2	0.379842	0.853029	NA	NA	NA	NA
rs76446722	rs76446722	11	4597972	PGAP2	0.396779	0.857372	NA	NA	NA	NA
rs78503325	rs78503325	11	2851631	PGAP2	NA	NA	-0.21783	0.821367	NA	NA
rs78965069	rs78965069	11	4227423	PGAP2	-0.238437	0.832839	NA	NA	NA	NA
rs956453	rs956453	11	3407529	PGAP2	-0.243971	0.739453	NA	NA	NA	NA
rs96489	rs96489	11	4510285	PGAP2	0.184273	0.862229	NA	NA	NA	NA
JHU_11.73163858	rs5004965	11	73163859	PGM2L1	NA	NA	-0.153222	0.841994	NA	NA
JHU_11.73175909	NA	11	73175910	PGM2L1	NA	NA	-0.143093	0.864926	NA	NA
JHU_11.73473940	rs1894099	11	73473941	PGM2L1	0.337771	0.851018	NA	NA	NA	NA
JHU_11.74399349	NA	11	74399350	PGM2L1	-0.165932	0.855966	NA	NA	NA	NA
JHU_11.74409765	rs3814723	11	74409766	PGM2L1	0.43015	0.333153	NA	NA	NA	NA
JHU_11.74411666	NA	11	74411667	PGM2L1	0.200473	0.870446	NA	NA	NA	NA
rs10793079	rs10793079	11	74081501	PGM2L1	NA	NA	0.177282	0.873214	NA	NA
rs11544309	rs11544309	11	73106958	PGM2L1	NA	NA	-0.301425	0.879076	NA	NA
rs1945132	rs1945132	11	74375695	PGM2L1	0.24145	0.843194	NA	NA	NA	NA
rs2154948	rs2154948	11	73109635	PGM2L1	NA	NA	-0.417831	0.523937	NA	NA
rs2712812	rs2712812	11	74836621	PGM2L1	NA	NA	0.147926	0.87265	NA	NA
rs2851091	rs2851091	11	74836744	PGM2L1	NA	NA	-0.147876	0.865939	NA	NA
rs373046811	NA	11	74167388	PGM2L1	0.331255	0.706624	NA	NA	NA	NA
rs3819242	rs3819242	11	74407676	PGM2L1	NA	NA	0.165882	0.86989	NA	NA
rs4944938	rs4944938	11	74411152	PGM2L1	0.323628	0.707617	NA	NA	NA	NA
rs4944942	rs4944942	11	74429619	PGM2L1	0.217982	0.766838	NA	NA	NA	NA
rs506233	rs506233	11	75012535	PGM2L1	0.21286	0.81902	NA	NA	NA	NA
rs61746073	rs61746073	11	74638474	PGM2L1	0.278847	0.873565	NA	NA	NA	NA
rs625098	NA	11	73668666	PGM2L1	NA	NA	0.182759	0.814904	NA	NA
rs645184	rs645184	11	74129133	PGM2L1	-0.203566	0.810953	NA	NA	NA	NA
rs653263	rs653263	11	73670645	PGM2L1	-0.278871	0.833565	NA	NA	NA	NA
rs6592574	rs6592574	11	74322962	PGM2L1	-0.177874	0.881051	NA	NA	NA	NA
rs666839	rs666839	11	73346041	PGM2L1	0.204386	0.871104	NA	NA	NA	NA
rs7111167	rs7111167	11	74396724	PGM2L1	0.221746	0.778557	0.162112	0.86311	NA	NA
rs7119296	rs7119296	11	74391103	PGM2L1	NA	NA	0.173349	0.783588	NA	NA
rs73549071	rs73549071	11	73977618	PGM2L1	-0.221322	0.875651	NA	NA	NA	NA
rs76042078	rs76042078	11	74269101	PGM2L1	NA	NA	0.343429	0.781493	NA	NA
rs76814368	rs76814368	11	74555299	PGM2L1	NA	NA	-0.373615	0.809801	NA	NA
rs7941359	rs7941359	11	73158119	PGM2L1	NA	NA	-0.143093	0.864926	NA	NA
JHU_11.45033064	rs12294495	11	45033065	PHF21A	-0.185689	0.874995	NA	NA	NA	NA
JHU_11.45094117	NA	11	45094118	PHF21A	NA	NA	0.138011	0.748608	NA	NA
JHU_11.45505158	rs117422307	11	45505159	PHF21A	NA	NA	0.175239	0.844558	NA	NA
JHU_11.45955952	rs75019001	11	45955953	PHF21A	NA	NA	-0.147228	0.768421	NA	NA
JHU_11.46952929	NA	11	46952930	PHF21A	NA	NA	0.220855	0.866164	NA	NA
rs11038405	rs11038405	11	45361433	PHF21A	NA	NA	-0.168814	0.861217	NA	NA
rs11038880	rs11038880	11	46399901	PHF21A	-0.256394	0.838901	NA	NA	NA	NA
rs11606362	rs11606362	11	45013151	PHF21A	0.178518	0.828229	0.10016	0.844282	NA	NA
rs13448	rs13448	11	46695414	PHF21A	-0.143223	0.879598	NA	NA	NA	NA
rs16938506	rs16938506	11	46454313	PHF21A	0.14837	0.863164	NA	NA	NA	NA
rs2171668	rs2171668	11	46466828	PHF21A	-0.152094	0.870395	NA	NA	NA	NA
rs2666908	rs2666908	11	45767146	PHF21A	NA	NA	0.104784	0.831074	NA	NA
rs2864076	rs2864076	11	46460038	PHF21A	-0.158516	0.870844	NA	NA	NA	NA
rs3824872	rs3824872	11	45905605	PHF21A	NA	NA	0.112144	0.875704	NA	NA
rs3935366	rs3935366	11	46171404	PHF21A	0.173353	0.876974	NA	NA	NA	NA
rs55702830	rs55702830	11	46231956	PHF21A	0.204948	0.685853	NA	NA	NA	NA
rs7125907	rs7125907	11	46622392	PHF21A	-0.244371	0.728142	NA	NA	NA	NA
rs73452125	rs73452125	11	45322536	PHF21A	NA	NA	0.221605	0.837226	NA	NA
rs7481312	NA	11	46596674	PHF21A	-0.158327	0.873256	NA	NA	NA	NA
rs752690	rs752690	11	45049608	PHF21A	-0.186766	0.798458	NA	NA	NA	NA
rs756012	rs756012	11	45118287	PHF21A	NA	NA	0.144013	0.768092	NA	NA
rs76433582	rs76433582	11	45294586	PHF21A	NA	NA	-0.196956	0.86056	NA	NA
rs7932866	rs7932866	11	46548094	PHF21A	-0.244371	0.728142	NA	NA	NA	NA
rs7941450	rs7941450	11	46185987	PHF21A	-0.174783	0.8563	NA	NA	NA	NA
rs7952678	rs7952678	11	46641303	PHF21A	-0.245694	0.845723	NA	NA	NA	NA
rs898604	rs898604	11	46917983	PHF21A	-0.182296	0.877768	NA	NA	NA	NA
rs900854	rs900854	11	45016652	PHF21A	-0.185767	0.769065	NA	NA	NA	NA
JHU_11.2064895	rs10840250	11	2064896	PHLDA2	-0.228657	0.876529	NA	NA	NA	NA
JHU_11.2135136	rs112770878	11	2135137	PHLDA2	NA	NA	-0.424617	0.847289	NA	NA
JHU_11.2197888	rs77392666	11	2197889	PHLDA2	-0.478319	0.868911	NA	NA	NA	NA
JHU_11.2406748	rs11022552	11	2406749	PHLDA2	NA	NA	-0.412552	0.806451	NA	NA
JHU_11.2408548	NA	11	2408549	PHLDA2	NA	NA	-1.11121	0.483841	NA	NA
JHU_11.2430864	rs800348	11	2430865	PHLDA2	NA	NA	0.537255	0.602973	NA	NA
JHU_11.2455492	rs186374860	11	2455493	PHLDA2	-0.691622	0.527595	NA	NA	NA	NA
JHU_11.2638977	rs12288677	11	2638978	PHLDA2	-0.419218	0.820723	NA	NA	NA	NA
JHU_11.2683151	NA	11	2683152	PHLDA2	0.258106	0.808616	NA	NA	NA	NA
JHU_11.2683466	rs2075868	11	2683467	PHLDA2	-0.35854	0.740449	NA	NA	NA	NA
JHU_11.2755003	NA	11	2755004	PHLDA2	NA	NA	-0.56598	0.879475	NA	NA
JHU_11.2919518	rs74048375	11	2919519	PHLDA2	NA	NA	-0.83789	0.605868	NA	NA
JHU_11.3054278	rs191097629	11	3054279	PHLDA2	0.45644	0.843291	NA	NA	NA	NA
JHU_11.3186736	NA	11	3186737	PHLDA2	NA	NA	-0.6252	0.844289	NA	NA
JHU_11.3213947	rs11025871	11	3213948	PHLDA2	0.232553	0.876547	NA	NA	NA	NA
JHU_11.3221989	rs4758482	11	3221990	PHLDA2	NA	NA	-0.644115	0.8276	NA	NA
JHU_11.3222048	rs11602440	11	3222049	PHLDA2	0.272067	0.862983	NA	NA	NA	NA
JHU_11.3234848	rs114119852	11	3234849	PHLDA2	-0.439487	0.823215	NA	NA	NA	NA
JHU_11.3341045	rs72482710	11	3341046	PHLDA2	NA	NA	-0.396343	0.843059	NA	NA
JHU_11.3534213	NA	11	3534214	PHLDA2	-0.486661	0.860555	-0.948927	0.653207	NA	NA
JHU_11.3544914	rs114549828	11	3544915	PHLDA2	NA	NA	-0.516411	0.858468	NA	NA
JHU_11.3660516	rs73426311	11	3660517	PHLDA2	NA	NA	-0.918268	0.781493	NA	NA
JHU_11.3905591	rs12294167	11	3905592	PHLDA2	NA	NA	-0.769399	0.863148	NA	NA
JHU_11.3933294	rs7118422	11	3933295	PHLDA2	NA	NA	-0.378381	0.832611	NA	NA
kgp10863637	rs61866994	11	2003629	PHLDA2	NA	NA	0.618086	0.8337	NA	NA
rs1024382	rs1024382	11	2615196	PHLDA2	0.387747	0.874278	NA	NA	NA	NA
rs10766807	rs10766807	11	3258705	PHLDA2	0.227664	0.857431	NA	NA	NA	NA
rs10770125	rs10770125	11	2169014	PHLDA2	0.303949	0.881847	NA	NA	NA	NA
rs1080015	rs1080015	11	2511527	PHLDA2	0.292749	0.779655	NA	NA	NA	NA
rs10832417	rs10832417	11	2652657	PHLDA2	-0.246464	0.87296	NA	NA	NA	NA
rs11025649	rs11025649	11	3175371	PHLDA2	NA	NA	0.389486	0.871078	NA	NA
rs11025755	rs11025755	11	3192362	PHLDA2	NA	NA	-0.520845	0.857882	NA	NA
rs11042424	rs11042424	11	2070993	PHLDA2	0.208572	0.874418	NA	NA	NA	NA
rs11043056	rs11043056	11	2216163	PHLDA2	0.493302	0.852023	NA	NA	NA	NA
rs111958425	rs111958425	11	2463211	PHLDA2	-0.530454	0.702924	NA	NA	NA	NA
rs114184833	rs114184833	11	3167663	PHLDA2	NA	NA	-0.760762	0.773442	NA	NA
rs114404527	rs114404527	11	2624890	PHLDA2	-0.347999	0.849287	-0.614663	0.73228	NA	NA
rs116525426	rs116525426	11	2565023	PHLDA2	NA	NA	-0.828662	0.666587	NA	NA
rs11824286	rs11824286	11	2472055	PHLDA2	-0.230964	0.853597	NA	NA	NA	NA
rs1635155	rs1635155	11	1972919	PHLDA2	NA	NA	0.442944	0.738807	NA	NA
rs16928081	rs16928081	11	2320966	PHLDA2	NA	NA	-0.552812	0.766822	NA	NA
rs179406	rs179406	11	2526201	PHLDA2	-0.224251	0.834407	NA	NA	NA	NA
rs217210	rs217210	11	1975710	PHLDA2	NA	NA	-0.35651	0.873394	NA	NA
rs231351	rs231351	11	2711142	PHLDA2	0.582065	0.73657	NA	NA	NA	NA
rs231359	rs231359	11	2694606	PHLDA2	-0.316173	0.795553	NA	NA	NA	NA
rs231361	rs231361	11	2691500	PHLDA2	-0.349422	0.754814	NA	NA	NA	NA
rs231362	rs231362	11	2691471	PHLDA2	0.325943	0.815222	NA	NA	NA	NA
rs34160712	rs34160712	11	3797112	PHLDA2	NA	NA	-0.938061	0.607239	NA	NA
rs34820287	rs34820287	11	3177700	PHLDA2	NA	NA	-0.531542	0.857977	NA	NA
rs367035	rs367035	11	2923826	PHLDA2	0.458311	0.80789	NA	NA	NA	NA
rs400643	rs400643	11	2912946	PHLDA2	NA	NA	0.323015	0.864547	NA	NA
rs450563	rs450563	11	2908965	PHLDA2	0.272664	0.859448	NA	NA	NA	NA
rs4998520	rs4998520	11	3248615	PHLDA2	NA	NA	-1.05335	0.518665	NA	NA
rs55730153	rs55730153	11	3661618	PHLDA2	NA	NA	-0.785668	0.835227	NA	NA
rs56006393	rs56006393	11	3666277	PHLDA2	NA	NA	-0.3381	0.845598	NA	NA
rs56173803	rs56173803	11	1978060	PHLDA2	NA	NA	-0.951131	0.672007	NA	NA
rs6578326	rs6578326	11	3215305	PHLDA2	NA	NA	-0.477598	0.674967	NA	NA
rs689	rs689	11	2182224	PHLDA2	0.311661	0.777563	NA	NA	NA	NA
rs7120573	rs7120573	11	2688774	PHLDA2	-0.442695	0.822711	NA	NA	NA	NA
rs7123208	rs7123208	11	3220463	PHLDA2	0.274661	0.833288	NA	NA	NA	NA
rs7125325	rs7125325	11	2066031	PHLDA2	-0.228657	0.876529	NA	NA	NA	NA
rs7126870	rs7126870	11	3890059	PHLDA2	0.344278	0.574408	NA	NA	NA	NA
rs73401977	rs73401977	11	2139662	PHLDA2	NA	NA	-0.41032	0.861337	NA	NA
rs73404645	rs73404645	11	2577577	PHLDA2	-0.298265	0.8591	NA	NA	NA	NA
rs756673	rs756673	11	3361186	PHLDA2	-0.441992	0.789528	NA	NA	NA	NA
rs76505120	rs76505120	11	2909757	PHLDA2	-0.392989	0.839477	NA	NA	NA	NA
rs7930262	rs7930262	11	3215218	PHLDA2	NA	NA	0.390422	0.852028	NA	NA
rs7930392	rs7930392	11	3215318	PHLDA2	NA	NA	-0.407584	0.761344	NA	NA
rs7940819	rs7940819	11	2414837	PHLDA2	-0.281854	0.872201	NA	NA	NA	NA
rs79478137	NA	11	2912969	PHLDA2	-0.365787	0.872169	NA	NA	NA	NA
rs79677993	rs79677993	11	2819667	PHLDA2	-0.468983	0.826454	NA	NA	NA	NA
rs800342	rs800342	11	2427291	PHLDA2	NA	NA	-0.555412	0.780775	NA	NA
rs800343	rs800343	11	2429617	PHLDA2	NA	NA	-0.4608	0.856955	NA	NA
rs916616	rs916616	11	3362408	PHLDA2	0.246355	0.827817	NA	NA	NA	NA
rs9971622	rs9971622	11	3211112	PHLDA2	-0.294623	0.689268	NA	NA	NA	NA
JHU_11.117520079	NA	11	117520080	PHLDB1	NA	NA	-0.370252	0.877162	NA	NA
JHU_11.117555176	rs74775671	11	117555177	PHLDB1	-0.263891	0.822765	NA	NA	NA	NA
JHU_11.117899412	rs77675661	11	117899413	PHLDB1	-0.505594	0.8079	NA	NA	NA	NA
JHU_11.117983556	rs12292158	11	117983557	PHLDB1	NA	NA	0.267639	0.839883	NA	NA
JHU_11.118010615	NA	11	118010616	PHLDB1	NA	NA	-0.256977	0.791985	NA	NA
JHU_11.118324618	rs11216872	11	118324619	PHLDB1	NA	NA	0.306356	0.874129	NA	NA
JHU_11.118536949	rs570695	11	118536950	PHLDB1	NA	NA	-0.23573	0.877787	NA	NA
JHU_11.118583835	rs11216968	11	118583836	PHLDB1	NA	NA	-0.476785	0.587016	NA	NA
JHU_11.118603140	rs116774956	11	118603141	PHLDB1	NA	NA	0.365832	0.870836	NA	NA
JHU_11.118937493	rs113474988	11	118937494	PHLDB1	NA	NA	0.422978	0.709334	NA	NA
JHU_11.119278768	NA	11	119278769	PHLDB1	NA	NA	-0.454762	0.86989	NA	NA
JHU_11.119403657	rs4938671	11	119403658	PHLDB1	NA	NA	-0.463758	0.630275	NA	NA
JHU_11.119408607	rs4938674	11	119408608	PHLDB1	-0.257491	0.864908	-0.323695	0.775714	NA	NA
JHU_11.119420287	rs10790303	11	119420288	PHLDB1	-0.317038	0.802191	-0.312891	0.82908	NA	NA
exm2249605	rs11822958	11	118925953	PHLDB1	-0.33852	0.828165	NA	NA	NA	NA
kgp12788084	rs1894176	11	117978578	PHLDB1	NA	NA	0.246859	0.87057	NA	NA
kgp12859950	rs12277959	11	119025279	PHLDB1	-0.249584	0.838103	NA	NA	NA	NA
rs10736492	rs10736492	11	118459269	PHLDB1	NA	NA	-0.219322	0.857102	NA	NA
rs10736499	rs10736499	11	119429098	PHLDB1	NA	NA	0.234164	0.870526	NA	NA
rs10790195	rs10790195	11	117496132	PHLDB1	NA	NA	0.282857	0.674455	NA	NA
rs10790196	rs10790196	11	117496475	PHLDB1	NA	NA	-0.308596	0.873465	NA	NA
rs10790291	rs10790291	11	119232913	PHLDB1	NA	NA	-0.280369	0.873214	NA	NA
rs10892178	rs10892178	11	117685343	PHLDB1	NA	NA	-0.256793	0.86875	NA	NA
rs111573874	rs111573874	11	117596568	PHLDB1	0.48323	0.608779	NA	NA	NA	NA
rs11216474	rs11216474	11	117497778	PHLDB1	NA	NA	0.279092	0.705789	NA	NA
rs11216492	rs11216492	11	117536758	PHLDB1	NA	NA	-0.231431	0.855163	NA	NA
rs11216599	rs11216599	11	117750955	PHLDB1	NA	NA	0.262404	0.795109	NA	NA
rs11217308	rs11217308	11	119410158	PHLDB1	NA	NA	-0.230202	0.868641	NA	NA
rs11603023	rs11603023	11	118486067	PHLDB1	NA	NA	-0.213518	0.862338	NA	NA
rs12098922	rs12098922	11	117564581	PHLDB1	0.29218	0.815416	NA	NA	NA	NA
rs12225758	rs12225758	11	117546678	PHLDB1	NA	NA	-0.464569	0.824122	NA	NA
rs12281156	rs12281156	11	117677039	PHLDB1	NA	NA	-0.234202	0.861941	NA	NA
rs12292105	rs12292105	11	117983479	PHLDB1	NA	NA	0.262574	0.807172	NA	NA
rs12295127	rs12295127	11	117552758	PHLDB1	-0.316957	0.82837	NA	NA	NA	NA
rs12801144	rs12801144	11	117802113	PHLDB1	-0.339606	0.550014	-0.267829	0.819512	NA	NA
rs15818	rs15818	11	118952173	PHLDB1	NA	NA	-0.266082	0.746831	NA	NA
rs1793169	rs1793169	11	118070264	PHLDB1	NA	NA	-0.221187	0.855352	NA	NA
rs1814964	rs1814964	11	118006957	PHLDB1	NA	NA	-0.242116	0.772222	NA	NA
rs1893176	rs1893176	11	119214292	PHLDB1	0.266861	0.658673	NA	NA	NA	NA
rs1894177	rs1894177	11	117978264	PHLDB1	NA	NA	-0.233756	0.802111	NA	NA
rs1985658	rs1985658	11	117695934	PHLDB1	-0.327867	0.830875	NA	NA	NA	NA
rs2276065	rs2276065	11	118530611	PHLDB1	0.467571	0.825049	NA	NA	NA	NA
rs2511834	rs2511834	11	119197707	PHLDB1	NA	NA	-0.337143	0.841358	NA	NA
rs2515799	rs2515799	11	117824251	PHLDB1	NA	NA	0.267897	0.77407	NA	NA
rs2663643	rs2663643	11	119426636	PHLDB1	NA	NA	-0.380331	0.508412	NA	NA
rs4142640	rs4142640	11	117604207	PHLDB1	NA	NA	-0.255633	0.859202	NA	NA
rs4938421	rs4938421	11	117505945	PHLDB1	-0.278435	0.702267	NA	NA	NA	NA
rs4938434	rs4938434	11	117592602	PHLDB1	-0.215876	0.863371	NA	NA	NA	NA
rs497768	rs497768	11	117750740	PHLDB1	NA	NA	-0.315866	0.476223	NA	NA
rs512017	rs512017	11	117511787	PHLDB1	NA	NA	-0.267271	0.811323	NA	NA
rs524936	rs524936	11	118341921	PHLDB1	NA	NA	-0.348547	0.585964	NA	NA
rs568922	rs568922	11	118919206	PHLDB1	-0.315013	0.646469	NA	NA	NA	NA
rs596134	rs596134	11	117984623	PHLDB1	NA	NA	0.217736	0.872233	NA	NA
rs60570550	NA	11	118017002	PHLDB1	NA	NA	0.414403	0.586694	NA	NA
rs635706	rs635706	11	117694089	PHLDB1	NA	NA	-0.234109	0.784198	NA	NA
rs644287	rs644287	11	118011805	PHLDB1	NA	NA	-0.271585	0.867427	NA	NA
rs656308	NA	11	118031206	PHLDB1	NA	NA	-0.237448	0.864547	NA	NA
rs6589620	rs6589620	11	117612254	PHLDB1	NA	NA	0.274435	0.842153	NA	NA
rs67608605	rs67608605	11	118957950	PHLDB1	0.355313	0.399982	NA	NA	NA	NA
rs680268	rs680268	11	119239689	PHLDB1	NA	NA	-0.353285	0.874341	NA	NA
rs7103327	rs7103327	11	119443362	PHLDB1	NA	NA	0.257396	0.738058	NA	NA
rs7130852	rs7130852	11	117571426	PHLDB1	NA	NA	-0.211587	0.868304	NA	NA
rs733762	rs733762	11	119384847	PHLDB1	NA	NA	0.339412	0.426102	NA	NA
rs73590653	rs73590653	11	117511012	PHLDB1	NA	NA	0.258167	0.774397	NA	NA
rs73591118	rs73591118	11	117770355	PHLDB1	NA	NA	0.33173	0.864418	NA	NA
rs75589807	rs75589807	11	117717310	PHLDB1	0.376651	0.877094	NA	NA	NA	NA
rs76390447	rs76390447	11	117689756	PHLDB1	0.368912	0.810953	NA	NA	NA	NA
rs76921569	rs76921569	11	117671216	PHLDB1	0.282594	0.869799	NA	NA	NA	NA
rs77286449	rs77286449	11	117898499	PHLDB1	NA	NA	-0.220131	0.868024	NA	NA
rs78349756	rs78349756	11	119406092	PHLDB1	-0.425483	0.698297	-0.48699	0.575969	NA	NA
rs79178970	rs79178970	11	119508845	PHLDB1	0.274519	0.847871	NA	NA	NA	NA
rs7941794	rs7941794	11	117499026	PHLDB1	NA	NA	-0.241843	0.87068	NA	NA
rs79460118	rs79460118	11	117519360	PHLDB1	0.465203	0.851494	NA	NA	NA	NA
rs80090688	rs80090688	11	117618438	PHLDB1	NA	NA	0.342148	0.827816	NA	NA
rs876797	rs876797	11	117737747	PHLDB1	-0.377799	0.854668	NA	NA	NA	NA
rs906824	rs906824	11	119441696	PHLDB1	NA	NA	-0.285663	0.825214	NA	NA
JHU_11.1010198	rs144094324	11	1010199	PHRF1	NA	NA	0.121581	0.811962	NA	NA
JHU_11.1070503	NA	11	1070504	PHRF1	0.121305	0.86939	NA	NA	NA	NA
JHU_11.1109108	NA	11	1109109	PHRF1	-0.0939699	0.874251	NA	NA	NA	NA
JHU_11.1123964	rs11821485	11	1123965	PHRF1	0.1438	0.820768	NA	NA	NA	NA
JHU_11.1136999	rs67606623	11	1137000	PHRF1	-0.0592725	0.859056	NA	NA	NA	NA
JHU_11.185387	NA	11	185388	PHRF1	NA	NA	0.0810299	0.835294	NA	NA
JHU_11.191909	NA	11	191910	PHRF1	NA	NA	0.0819937	0.812327	NA	NA
JHU_11.193721	rs73286637	11	193722	PHRF1	0.0645664	0.872588	NA	NA	NA	NA
JHU_11.195430	NA	11	195431	PHRF1	-0.0748858	0.824669	NA	NA	NA	NA
JHU_11.356870	rs117117144	11	356871	PHRF1	NA	NA	-0.045755	0.870879	NA	NA
JHU_11.373426	NA	11	373427	PHRF1	-0.0672623	0.797363	NA	NA	NA	NA
JHU_11.393455	NA	11	393456	PHRF1	-0.141422	0.809881	NA	NA	NA	NA
JHU_11.562819	NA	11	562820	PHRF1	0.132683	0.309841	NA	NA	NA	NA
JHU_11.565871	rs1610160	11	565872	PHRF1	NA	NA	0.0803803	0.879257	NA	NA
JHU_11.599653	rs73396346	11	599654	PHRF1	0.154983	0.776797	NA	NA	NA	NA
JHU_11.653247	rs7927089	11	653248	PHRF1	NA	NA	0.0732705	0.771308	NA	NA
JHU_11.658513	rs7479341	11	658514	PHRF1	NA	NA	0.0790562	0.826084	NA	NA
JHU_11.667454	rs7948371	11	667455	PHRF1	NA	NA	0.0630918	0.742108	NA	NA
exm871028	NA	11	551204	PHRF1	-0.186495	0.246586	NA	NA	NA	NA
exm871157	NA	11	556531	PHRF1	-0.203237	0.522456	NA	NA	NA	NA
kgp12848951	rs185277566	11	236370	PHRF1	NA	NA	-0.0695095	0.841223	NA	NA
rs1033198	rs1033198	11	1346802	PHRF1	NA	NA	0.0538908	0.870358	NA	NA
rs10615	rs10615	11	653968	PHRF1	NA	NA	0.0714108	0.761399	NA	NA
rs10751635	rs10751635	11	1062990	PHRF1	0.0656394	0.85602	NA	NA	NA	NA
rs10902101	rs10902101	11	1138100	PHRF1	-0.0619754	0.845359	NA	NA	NA	NA
rs1128982	rs1128982	11	400040	PHRF1	-0.0734539	0.800422	-0.0565144	0.838888	NA	NA
rs113114984	rs113114984	11	403764	PHRF1	0.0864288	0.877485	NA	NA	NA	NA
rs113122638	rs113122638	11	378658	PHRF1	NA	NA	-0.119559	0.831846	NA	NA
rs113404189	rs113404189	11	443259	PHRF1	NA	NA	-0.0759054	0.81086	NA	NA
rs113922210	rs113922210	11	408745	PHRF1	0.0862468	0.86939	NA	NA	NA	NA
rs11603558	rs11603558	11	1129917	PHRF1	NA	NA	-0.0569588	0.824423	NA	NA
rs11823647	rs11823647	11	454980	PHRF1	-0.0554226	0.864111	NA	NA	NA	NA
rs11824914	rs11824914	11	365609	PHRF1	NA	NA	0.121754	0.456229	NA	NA
rs34063493	rs34063493	11	372157	PHRF1	-0.0618729	0.832276	NA	NA	NA	NA
rs3943356	rs3943356	11	559016	PHRF1	0.0609495	0.822244	NA	NA	NA	NA
rs41458446	rs41458446	11	1090736	PHRF1	NA	NA	0.137398	0.722886	NA	NA
rs41521548	rs41521548	11	1085982	PHRF1	NA	NA	0.140423	0.749313	NA	NA
rs505404	rs505404	11	243268	PHRF1	NA	NA	-0.0518177	0.877162	NA	NA
rs56199221	rs56199221	11	1142621	PHRF1	NA	NA	0.0802154	0.737021	NA	NA
rs61876236	rs61876236	11	299719	PHRF1	-0.0648018	0.838103	NA	NA	NA	NA
rs61878860	rs61878860	11	336677	PHRF1	NA	NA	0.117792	0.847289	NA	NA
rs6421966	rs6421966	11	1126979	PHRF1	-0.062204	0.840855	NA	NA	NA	NA
rs6421975	rs6421975	11	443731	PHRF1	0.0657347	0.827101	0.0636159	0.719417	NA	NA
rs6598040	rs6598040	11	330630	PHRF1	NA	NA	0.132565	0.767546	NA	NA
rs7396812	rs7396812	11	373404	PHRF1	-0.0657926	0.803059	NA	NA	NA	NA
rs7483337	rs7483337	11	680866	PHRF1	NA	NA	0.0787587	0.854324	NA	NA
rs7927267	rs7927267	11	567391	PHRF1	NA	NA	0.0803803	0.879257	NA	NA
rs9736217	rs9736217	11	332795	PHRF1	NA	NA	-0.0763646	0.880629	NA	NA
JHU_11.84798903	NA	11	84798904	PICALM	0.235075	0.866424	NA	NA	NA	NA
JHU_11.86014957	rs115098044	11	86014958	PICALM	0.239724	0.858046	NA	NA	NA	NA
JHU_11.86317873	rs7941051	11	86317874	PICALM	0.201042	0.877684	NA	NA	NA	NA
JHU_11.86475164	rs7945580	11	86475165	PICALM	-0.12908	0.845534	-0.0950118	0.750903	NA	NA
JHU_11.86504766	rs77313623	11	86504767	PICALM	0.22788	0.870527	NA	NA	NA	NA
rs10501631	rs10501631	11	86604406	PICALM	NA	NA	0.0987497	0.688082	NA	NA
rs10898458	rs10898458	11	85968037	PICALM	-0.239832	0.279443	NA	NA	NA	NA
rs10898473	rs10898473	11	86091242	PICALM	-0.155368	0.840624	NA	NA	NA	NA
rs11234359	rs11234359	11	85239988	PICALM	NA	NA	0.0894673	0.772745	NA	NA
rs11234615	rs11234615	11	86030829	PICALM	-0.275182	0.798289	NA	NA	NA	NA
rs11234795	rs11234795	11	86471527	PICALM	-0.117136	0.874418	-0.0936687	0.754312	NA	NA
rs11607733	rs11607733	11	86267175	PICALM	-0.259017	0.808926	-0.171995	0.764586	NA	NA
rs11822254	rs11822254	11	86073315	PICALM	0.135526	0.822315	0.0846511	0.816885	NA	NA
rs1213257	rs1213257	11	85220773	PICALM	NA	NA	0.07061	0.853807	NA	NA
rs12286147	rs12286147	11	86078365	PICALM	0.165013	0.686553	0.100279	0.708127	NA	NA
rs12363624	rs12363624	11	85596572	PICALM	-0.214081	0.732816	NA	NA	NA	NA
rs1584722	rs1584722	11	86075243	PICALM	-0.200953	0.795535	NA	NA	NA	NA
rs1938921	rs1938921	11	86353920	PICALM	0.120936	0.843491	NA	NA	NA	NA
rs1939105	rs1939105	11	86577094	PICALM	0.153283	0.864574	NA	NA	NA	NA
rs2512800	rs2512800	11	85206156	PICALM	NA	NA	0.0670542	0.86273	NA	NA
rs286495	rs286495	11	85190427	PICALM	NA	NA	0.0743521	0.831107	NA	NA
rs286526	rs286526	11	85206355	PICALM	NA	NA	0.0646733	0.852948	NA	NA
rs292101	rs292101	11	86082402	PICALM	-0.113341	0.874278	NA	NA	NA	NA
rs292103	rs292103	11	86082980	PICALM	-0.113341	0.874278	NA	NA	NA	NA
rs292106	rs292106	11	86084069	PICALM	0.1258	0.859797	NA	NA	NA	NA
rs4943943	rs4943943	11	86267678	PICALM	-0.259017	0.808926	-0.171995	0.764586	NA	NA
rs4944662	rs4944662	11	86740573	PICALM	NA	NA	0.0855793	0.833986	NA	NA
rs56680230	rs56680230	11	84781518	PICALM	0.235075	0.866424	NA	NA	NA	NA
rs57985308	rs57985308	11	86098888	PICALM	0.123555	0.863476	NA	NA	NA	NA
rs58617816	rs58617816	11	84775829	PICALM	-0.303136	0.546011	NA	NA	NA	NA
rs629343	rs629343	11	85811138	PICALM	NA	NA	-0.0685762	0.873229	NA	NA
rs668816	rs668816	11	84758991	PICALM	NA	NA	-0.08042	0.872233	NA	NA
rs7103707	rs7103707	11	85893436	PICALM	0.131036	0.804563	NA	NA	NA	NA
rs7105420	rs7105420	11	86073603	PICALM	-0.202048	0.621467	NA	NA	NA	NA
rs7110363	rs7110363	11	85171594	PICALM	NA	NA	0.0669399	0.868306	NA	NA
rs7926591	rs7926591	11	85840446	PICALM	0.113546	0.851873	NA	NA	NA	NA
rs7943194	rs7943194	11	84669998	PICALM	-0.122555	0.865564	NA	NA	NA	NA
JHU_11.1053459	NA	11	1053460	PIDD1	NA	NA	-0.705065	0.49087	NA	NA
JHU_11.1213198	rs200935646	11	1213199	PIDD1	-0.429719	0.839653	NA	NA	NA	NA
JHU_11.1213480	rs201626282	11	1213481	PIDD1	-0.385863	0.871868	NA	NA	NA	NA
JHU_11.1309446	NA	11	1309447	PIDD1	NA	NA	-0.463997	0.874658	NA	NA
JHU_11.1662934	NA	11	1662935	PIDD1	0.491622	0.783417	NA	NA	NA	NA
JHU_11.176259	NA	11	176260	PIDD1	-0.28705	0.849476	NA	NA	NA	NA
JHU_11.193050	rs144999256	11	193051	PIDD1	-0.437296	0.845334	NA	NA	NA	NA
JHU_11.221881	rs490308	11	221882	PIDD1	0.551548	0.841124	NA	NA	NA	NA
JHU_11.261905	rs72479381	11	261906	PIDD1	NA	NA	-0.317929	0.859196	NA	NA
JHU_11.306877	NA	11	306878	PIDD1	0.299284	0.88125	0.421055	0.800866	NA	NA
JHU_11.313754	rs11246062	11	313755	PIDD1	-0.279282	0.827602	NA	NA	NA	NA
JHU_11.338022	NA	11	338023	PIDD1	NA	NA	-0.51174	0.841957	NA	NA
JHU_11.428874	NA	11	428875	PIDD1	0.321418	0.877815	NA	NA	NA	NA
JHU_11.493006	rs211527	11	493007	PIDD1	0.311199	0.854172	NA	NA	NA	NA
JHU_11.577902	rs7119851	11	577903	PIDD1	0.342961	0.784796	NA	NA	NA	NA
JHU_11.577914	rs7119844	11	577915	PIDD1	0.342961	0.784796	NA	NA	NA	NA
exm874172	NA	11	1029541	PIDD1	NA	NA	-0.847203	0.247272	NA	NA
exm874959	NA	11	1101078	PIDD1	-0.416961	0.873302	NA	NA	NA	NA
exm876673	rs55856616	11	1280238	PIDD1	-0.411853	0.831443	-0.544454	0.739872	NA	NA
kgp9103007	rs60218802	11	1059587	PIDD1	NA	NA	0.361463	0.788236	NA	NA
rs10400297	rs10400297	11	1677351	PIDD1	0.306976	0.866997	NA	NA	NA	NA
rs10794308	rs10794308	11	324163	PIDD1	NA	NA	-0.360403	0.853278	NA	NA
rs10902221	rs10902221	11	802379	PIDD1	NA	NA	-0.302901	0.820173	NA	NA
rs112269777	rs112269777	11	621242	PIDD1	0.349152	0.873443	NA	NA	NA	NA
rs11246212	rs11246212	11	610277	PIDD1	NA	NA	-0.34307	0.872875	NA	NA
rs11246331	rs11246331	11	846070	PIDD1	-0.54551	0.818642	NA	NA	NA	NA
rs11553879	rs11553879	11	308180	PIDD1	-0.264262	0.879699	NA	NA	NA	NA
rs115598122	rs115598122	11	1031909	PIDD1	NA	NA	-0.847203	0.247272	NA	NA
rs11602841	rs11602841	11	297359	PIDD1	-0.326538	0.805833	NA	NA	NA	NA
rs11821816	rs11821816	11	800921	PIDD1	NA	NA	-0.640579	0.307912	NA	NA
rs11826309	NA	11	1054625	PIDD1	NA	NA	-0.632592	0.623835	NA	NA
rs1565372	rs1565372	11	1600426	PIDD1	0.369196	0.874245	NA	NA	NA	NA
rs16927458	rs16927458	11	1676922	PIDD1	0.228811	0.87252	NA	NA	NA	NA
rs28633565	rs28633565	11	822822	PIDD1	NA	NA	-0.351719	0.830697	NA	NA
rs28654232	rs28654232	11	1229227	PIDD1	NA	NA	-0.274984	0.87517	NA	NA
rs4077759	rs4077759	11	1105976	PIDD1	0.250103	0.881803	0.306903	0.865819	NA	NA
rs4752744	rs4752744	11	1718266	PIDD1	NA	NA	-0.652892	0.772349	NA	NA
rs4963059	rs4963059	11	1272858	PIDD1	NA	NA	0.384891	0.875141	NA	NA
rs4963161	rs4963161	11	769188	PIDD1	NA	NA	-0.338018	0.864068	NA	NA
rs56333810	rs56333810	11	575408	PIDD1	-0.27851	0.832276	NA	NA	NA	NA
rs5743867	rs5743867	11	1328351	PIDD1	0.359774	0.801231	NA	NA	NA	NA
rs59545852	rs59545852	11	802437	PIDD1	NA	NA	0.42009	0.877569	NA	NA
rs61748610	rs61748610	11	804366	PIDD1	NA	NA	-0.640579	0.307912	NA	NA
rs61876236	rs61876236	11	299719	PIDD1	0.281133	0.825954	NA	NA	NA	NA
rs6540	rs6540	11	252649	PIDD1	NA	NA	-0.449551	0.714456	NA	NA
rs6597982	rs6597982	11	788007	PIDD1	-0.364434	0.720382	NA	NA	NA	NA
rs7116562	NA	11	1371230	PIDD1	-0.341073	0.874015	-0.441098	0.833814	NA	NA
rs7123948	rs7123948	11	609577	PIDD1	0.342961	0.784796	NA	NA	NA	NA
rs73411413	rs73411413	11	1477117	PIDD1	NA	NA	-0.418966	0.844558	NA	NA
rs7396585	rs7396585	11	1100905	PIDD1	NA	NA	-0.335674	0.812709	NA	NA
rs7940747	NA	11	606224	PIDD1	0.347322	0.78167	NA	NA	NA	NA
rs9651779	rs9651779	11	201027	PIDD1	NA	NA	-0.627661	0.846182	NA	NA
rs9736217	rs9736217	11	332795	PIDD1	NA	NA	-0.488037	0.851481	NA	NA
JHU_11.110944474	rs188888	11	110944475	PIH1D2	NA	NA	1.13218	0.713501	NA	NA
JHU_11.111115292	rs7117879	11	111115293	PIH1D2	1.0401	0.802703	NA	NA	NA	NA
JHU_11.111144149	rs111556965	11	111144150	PIH1D2	NA	NA	-1.65866	0.29799	NA	NA
JHU_11.112499941	rs372829954	11	112499942	PIH1D2	-0.910854	0.867517	NA	NA	NA	NA
JHU_11.112503628	rs368458099	11	112503629	PIH1D2	-1.22325	0.822409	NA	NA	NA	NA
JHU_11.112504934	rs115019785	11	112504935	PIH1D2	-1.22325	0.822409	NA	NA	NA	NA
JHU_11.112680010	rs76902332	11	112680011	PIH1D2	-1.44152	0.769759	NA	NA	NA	NA
JHU_11.112814606	rs2361225	11	112814607	PIH1D2	0.53941	0.86129	NA	NA	NA	NA
JHU_11.112848975	rs59549727	11	112848976	PIH1D2	0.615922	0.860673	NA	NA	NA	NA
JHU_11.112890833	rs55718642	11	112890834	PIH1D2	NA	NA	1.16276	0.810673	NA	NA
rs10789849	rs10789849	11	111716070	PIH1D2	NA	NA	-0.690308	0.663752	NA	NA
rs10789925	rs10789925	11	112786693	PIH1D2	0.532691	0.859368	NA	NA	NA	NA
rs10891240	rs10891240	11	111140462	PIH1D2	NA	NA	-0.722659	0.868982	NA	NA
rs11213912	rs11213912	11	111325300	PIH1D2	0.814957	0.86791	NA	NA	NA	NA
rs11213917	rs11213917	11	111340577	PIH1D2	0.971729	0.820074	NA	NA	NA	NA
rs114121766	rs114121766	11	112879121	PIH1D2	-0.850808	0.860171	NA	NA	NA	NA
rs114511636	rs114511636	11	111330080	PIH1D2	1.40203	0.733677	NA	NA	NA	NA
rs11821811	rs11821811	11	111849775	PIH1D2	0.749281	0.854804	NA	NA	NA	NA
rs12225336	rs12225336	11	111312505	PIH1D2	0.809428	0.864176	NA	NA	NA	NA
rs12284395	rs12284395	11	111210028	PIH1D2	NA	NA	0.911902	0.668385	NA	NA
rs12289619	NA	11	111182524	PIH1D2	NA	NA	0.688428	0.843059	NA	NA
rs12293026	rs12293026	11	111633570	PIH1D2	-0.619738	0.783518	NA	NA	NA	NA
rs12797529	rs12797529	11	112617405	PIH1D2	NA	NA	1.01477	0.8449	NA	NA
rs17113607	rs17113607	11	112071336	PIH1D2	-1.12741	0.877205	NA	NA	NA	NA
rs2360954	rs2360954	11	112765750	PIH1D2	0.552255	0.831496	NA	NA	NA	NA
rs4444109	rs4444109	11	112854309	PIH1D2	0.615922	0.860673	NA	NA	NA	NA
rs4636709	NA	11	111152389	PIH1D2	NA	NA	-0.731076	0.875141	NA	NA
rs4938534	rs4938534	11	111275133	PIH1D2	0.569843	0.862983	NA	NA	NA	NA
rs4938535	rs4938535	11	111275250	PIH1D2	0.732482	0.872152	0.986194	0.726049	NA	NA
rs5744281	rs5744281	11	112016193	PIH1D2	NA	NA	0.752387	0.867748	NA	NA
rs61764071	rs61764071	11	111404530	PIH1D2	NA	NA	-1.28626	0.803979	NA	NA
rs6589346	rs6589346	11	112810862	PIH1D2	0.53941	0.86129	NA	NA	NA	NA
rs7130753	rs7130753	11	111470567	PIH1D2	0.532253	0.839274	NA	NA	NA	NA
rs73568438	rs73568438	11	111649988	PIH1D2	NA	NA	1.31032	0.826675	NA	NA
rs77277636	rs77277636	11	111943977	PIH1D2	1.03022	0.783518	NA	NA	NA	NA
rs79345519	rs79345519	11	112493780	PIH1D2	-0.910854	0.867517	NA	NA	NA	NA
rs7946315	rs7946315	11	112359962	PIH1D2	NA	NA	-0.608914	0.874915	NA	NA
rs949126	rs949126	11	111310559	PIH1D2	0.772327	0.853475	NA	NA	NA	NA
JHU_11.16272198	rs1437633	11	16272199	PIK3C2A	-0.0771959	0.837102	NA	NA	NA	NA
JHU_11.16281492	rs4291643	11	16281493	PIK3C2A	-0.0804637	0.821895	NA	NA	NA	NA
JHU_11.16383663	rs545892	11	16383664	PIK3C2A	0.0748909	0.812486	NA	NA	NA	NA
JHU_11.16970216	rs11822440	11	16970217	PIK3C2A	NA	NA	0.0822381	0.842095	NA	NA
JHU_11.17425695	rs16934048	11	17425696	PIK3C2A	-0.0653036	0.863108	NA	NA	NA	NA
JHU_11.17452024	rs111501007	11	17452025	PIK3C2A	0.0837739	0.813806	NA	NA	NA	NA
JHU_11.17576753	NA	11	17576754	PIK3C2A	NA	NA	-0.0848898	0.812034	NA	NA
JHU_11.17579939	rs77000633	11	17579940	PIK3C2A	NA	NA	-0.153735	0.869058	NA	NA
JHU_11.18137744	rs2458569	11	18137745	PIK3C2A	NA	NA	0.0822072	0.810607	NA	NA
JHU_11.18165351	NA	11	18165352	PIK3C2A	NA	NA	-0.110332	0.633091	NA	NA
JHU_11.18215825	rs77515821	11	18215826	PIK3C2A	0.102309	0.874871	0.157613	0.638816	NA	NA
kgp13018646	rs74709813	11	18207734	PIK3C2A	0.102309	0.874871	0.157613	0.638816	NA	NA
kgp9543727	rs985136	11	17497794	PIK3C2A	NA	NA	-0.0664115	0.878065	NA	NA
rs10741694	rs10741694	11	16286183	PIK3C2A	-0.0808236	0.737075	NA	NA	NA	NA
rs1076204	rs1076204	11	17506874	PIK3C2A	NA	NA	0.0655363	0.862662	NA	NA
rs10766349	rs10766349	11	16835984	PIK3C2A	NA	NA	0.154029	0.611487	NA	NA
rs10832688	rs10832688	11	16843375	PIK3C2A	NA	NA	-0.0813688	0.856029	NA	NA
rs10832785	rs10832785	11	17405333	PIK3C2A	NA	NA	0.0699533	0.853946	NA	NA
rs11024384	rs11024384	11	17733984	PIK3C2A	-0.0702924	0.838103	NA	NA	NA	NA
rs12419230	rs12419230	11	17877603	PIK3C2A	NA	NA	0.171701	0.171251	NA	NA
rs1548528	rs1548528	11	17835042	PIK3C2A	0.0670037	0.84844	NA	NA	NA	NA
rs1563374	rs1563374	11	18173307	PIK3C2A	0.0808627	0.858235	NA	NA	NA	NA
rs1799913	rs1799913	11	18047255	PIK3C2A	-0.100255	0.812133	NA	NA	NA	NA
rs192436048	rs192436048	11	17046627	PIK3C2A	NA	NA	-0.154596	0.872946	NA	NA
rs1949481	rs1949481	11	16259405	PIK3C2A	0.0787591	0.779655	NA	NA	NA	NA
rs2106865	rs2106865	11	17429922	PIK3C2A	-0.0656206	0.835551	NA	NA	NA	NA
rs211102	rs211102	11	18046493	PIK3C2A	0.0762447	0.799833	NA	NA	NA	NA
rs216486	rs216486	11	16821166	PIK3C2A	0.0784131	0.854978	NA	NA	NA	NA
rs216488	rs216488	11	16823059	PIK3C2A	-0.0631621	0.832839	NA	NA	NA	NA
rs217752	rs217752	11	16843716	PIK3C2A	NA	NA	-0.0846031	0.764141	NA	NA
rs2283255	rs2283255	11	17495051	PIK3C2A	NA	NA	0.0807138	0.852167	NA	NA
rs2468829	rs2468829	11	18168037	PIK3C2A	0.0696694	0.868978	NA	NA	NA	NA
rs36234280	rs36234280	11	17498761	PIK3C2A	0.102056	0.859778	NA	NA	NA	NA
rs3741199	rs3741199	11	18105302	PIK3C2A	NA	NA	0.0733242	0.852292	NA	NA
rs3858493	rs3858493	11	17702641	PIK3C2A	NA	NA	-0.0667935	0.866249	NA	NA
rs4417246	rs4417246	11	18212384	PIK3C2A	NA	NA	0.127792	0.58058	NA	NA
rs4601732	rs4601732	11	16250938	PIK3C2A	-0.11028	0.814134	NA	NA	NA	NA
rs4756878	rs4756878	11	16973883	PIK3C2A	NA	NA	0.0814774	0.769685	NA	NA
rs4757388	rs4757388	11	16274295	PIK3C2A	0.082335	0.75259	NA	NA	NA	NA
rs512819	rs512819	11	17894411	PIK3C2A	NA	NA	0.098566	0.828913	NA	NA
rs5208	rs5208	11	17408090	PIK3C2A	NA	NA	-0.160902	0.803979	NA	NA
rs542350	rs542350	11	17925059	PIK3C2A	NA	NA	0.12742	0.41917	NA	NA
rs59143224	NA	11	17861074	PIK3C2A	NA	NA	0.178358	0.487033	NA	NA
rs623580	rs623580	11	18063977	PIK3C2A	0.0902889	0.691156	NA	NA	NA	NA
rs6486406	rs6486406	11	18105871	PIK3C2A	NA	NA	0.0843301	0.797282	NA	NA
rs7112749	rs7112749	11	17591922	PIK3C2A	NA	NA	-0.144654	0.680082	NA	NA
rs7130826	rs7130826	11	17037793	PIK3C2A	-0.0788068	0.838103	-0.0831023	0.847967	NA	NA
rs73427263	rs73427263	11	16991726	PIK3C2A	NA	NA	-0.11001	0.877569	NA	NA
rs739916	rs739916	11	17942831	PIK3C2A	NA	NA	0.0939434	0.846182	NA	NA
rs75518739	rs75518739	11	17581277	PIK3C2A	NA	NA	-0.116434	0.797623	NA	NA
rs75940867	rs75940867	11	18095709	PIK3C2A	-0.114253	0.764685	NA	NA	NA	NA
rs7936382	rs7936382	11	18210814	PIK3C2A	-0.123557	0.835551	NA	NA	NA	NA
JHU_11.66351397	NA	11	66351398	PITPNM1	-0.181905	0.879663	NA	NA	NA	NA
JHU_11.67403162	NA	11	67403163	PITPNM1	-0.271638	0.871868	NA	NA	NA	NA
JHU_11.67548464	rs113845443	11	67548465	PITPNM1	0.202792	0.804395	NA	NA	NA	NA
JHU_11.67980718	NA	11	67980719	PITPNM1	NA	NA	0.151018	0.841981	NA	NA
JHU_11.68088526	NA	11	68088527	PITPNM1	NA	NA	0.139907	0.816929	NA	NA
JHU_11.68133597	rs146178607	11	68133598	PITPNM1	-0.259649	0.866081	NA	NA	NA	NA
JHU_11.68195158	rs2472421	11	68195159	PITPNM1	0.308911	0.411782	NA	NA	NA	NA
JHU_11.68198637	rs116836491	11	68198638	PITPNM1	0.247236	0.799635	NA	NA	NA	NA
JHU_11.68223717	rs114202739	11	68223718	PITPNM1	0.278545	0.728716	NA	NA	NA	NA
JHU_11.68228819	rs144248902	11	68228820	PITPNM1	0.280008	0.864058	NA	NA	NA	NA
exm934407	NA	11	67795353	PITPNM1	NA	NA	-0.108383	0.879376	NA	NA
rs10736660	rs10736660	11	67419855	PITPNM1	-0.117704	0.852424	NA	NA	NA	NA
rs10791971	rs10791971	11	68034772	PITPNM1	NA	NA	-0.158692	0.849056	NA	NA
rs10896228	NA	11	67558416	PITPNM1	NA	NA	0.0994764	0.867408	NA	NA
rs11227673	rs11227673	11	66832528	PITPNM1	NA	NA	-0.124074	0.742223	NA	NA
rs11228187	rs11228187	11	68049334	PITPNM1	NA	NA	0.199095	0.694936	NA	NA
rs113201644	rs113201644	11	67193793	PITPNM1	NA	NA	-0.162546	0.877569	NA	NA
rs117912314	rs117912314	11	67436528	PITPNM1	0.239178	0.800422	NA	NA	NA	NA
rs12417014	rs12417014	11	68201007	PITPNM1	0.149902	0.834618	NA	NA	NA	NA
rs12421762	rs12421762	11	67373669	PITPNM1	-0.270604	0.87296	NA	NA	NA	NA
rs12805811	rs12805811	11	67173240	PITPNM1	-0.155869	0.855335	NA	NA	NA	NA
rs2275998	rs2275998	11	66326581	PITPNM1	-0.112125	0.879177	NA	NA	NA	NA
rs2278844	rs2278844	11	66721028	PITPNM1	NA	NA	-0.0762072	0.877609	NA	NA
rs2509712	rs2509712	11	67408090	PITPNM1	0.124874	0.839089	NA	NA	NA	NA
rs308326	rs308326	11	67772869	PITPNM1	-0.236984	0.79532	NA	NA	NA	NA
rs308328	rs308328	11	67765056	PITPNM1	-0.236984	0.79532	NA	NA	NA	NA
rs3741189	rs3741189	11	66995603	PITPNM1	NA	NA	-0.189052	0.536664	NA	NA
rs3758938	rs3758938	11	67402362	PITPNM1	NA	NA	-0.104779	0.856067	NA	NA
rs3802746	rs3802746	11	68030173	PITPNM1	NA	NA	-0.158692	0.849056	NA	NA
rs4256988	rs4256988	11	67927928	PITPNM1	NA	NA	0.142185	0.693861	NA	NA
rs4930430	rs4930430	11	67294198	PITPNM1	NA	NA	-0.136596	0.767546	NA	NA
rs58465018	rs58465018	11	67430748	PITPNM1	-0.202873	0.825383	NA	NA	NA	NA
rs58530946	rs58530946	11	67055482	PITPNM1	NA	NA	-0.120685	0.851582	NA	NA
rs639938	NA	11	66460527	PITPNM1	0.254324	0.871653	NA	NA	NA	NA
rs687376	rs687376	11	67277475	PITPNM1	NA	NA	-0.123462	0.873465	NA	NA
rs7124513	rs7124513	11	67395714	PITPNM1	NA	NA	-0.126851	0.73896	NA	NA
rs74697984	rs74697984	11	68037232	PITPNM1	NA	NA	0.129107	0.797968	NA	NA
rs75640100	rs67250622	11	67931735	PITPNM1	NA	NA	0.151018	0.841981	NA	NA
rs78989682	rs78989682	11	67767285	PITPNM1	-0.238477	0.806654	NA	NA	NA	NA
rs866907	rs866907	11	67430482	PITPNM1	0.098348	0.87621	NA	NA	NA	NA
JHU_11.93404939	rs146695602	11	93404940	PIWIL4	0.472536	0.840864	NA	NA	NA	NA
JHU_11.94708333	rs6483383	11	94708334	PIWIL4	-0.463622	0.834904	NA	NA	NA	NA
JHU_11.95039649	rs2926079	11	95039650	PIWIL4	-0.629969	0.783518	NA	NA	NA	NA
JHU_11.95062755	rs485840	11	95062756	PIWIL4	-0.649074	0.694944	NA	NA	NA	NA
JHU_11.95195727	rs200664326	11	95195728	PIWIL4	-0.341452	0.871868	NA	NA	NA	NA
JHU_11.95221929	rs7937486	11	95221930	PIWIL4	NA	NA	0.49667	0.873214	NA	NA
kgp2426552	rs7941375	11	93602648	PIWIL4	0.45165	0.838103	NA	NA	NA	NA
kgp5704854	rs1945783	11	93797619	PIWIL4	NA	NA	0.473725	0.809421	NA	NA
rs1046812	rs1046812	11	93914709	PIWIL4	-0.494629	0.808011	NA	NA	NA	NA
rs10765736	rs10765736	11	95133122	PIWIL4	NA	NA	-0.378382	0.857042	NA	NA
rs11020478	rs11020478	11	93409448	PIWIL4	NA	NA	-1.02651	0.783565	NA	NA
rs1138800	rs1138800	11	93862493	PIWIL4	NA	NA	0.714468	0.830439	NA	NA
rs11603316	rs11603316	11	93883930	PIWIL4	-0.359453	0.867224	NA	NA	NA	NA
rs12417181	rs12417181	11	94472605	PIWIL4	0.419835	0.739042	NA	NA	NA	NA
rs12791296	rs12791296	11	93292955	PIWIL4	NA	NA	0.631561	0.834627	NA	NA
rs1792632	rs1792632	11	93927529	PIWIL4	-0.377789	0.854804	NA	NA	NA	NA
rs1940640	rs1940640	11	94360812	PIWIL4	NA	NA	0.645619	0.793893	NA	NA
rs2016445	rs2016445	11	94694120	PIWIL4	-0.330854	0.83914	NA	NA	NA	NA
rs2171184	rs2171184	11	94695492	PIWIL4	-0.355351	0.850086	NA	NA	NA	NA
rs2399685	rs2399685	11	93295334	PIWIL4	NA	NA	0.429902	0.793258	NA	NA
rs2847509	rs2847509	11	94512349	PIWIL4	0.561307	0.865309	NA	NA	NA	NA
rs3017077	rs3017077	11	94175249	PIWIL4	0.374872	0.853767	NA	NA	NA	NA
rs36120755	rs36120755	11	93530817	PIWIL4	-0.614812	0.835525	NA	NA	NA	NA
rs370581107	rs370581107	11	94978395	PIWIL4	NA	NA	-0.571456	0.855482	NA	NA
rs4073612	rs4073612	11	93865651	PIWIL4	-0.337636	0.86281	-0.609704	0.713501	NA	NA
rs4237573	rs4237573	11	95237923	PIWIL4	-0.39404	0.800142	NA	NA	NA	NA
rs4611172	rs4611172	11	94834270	PIWIL4	-0.538885	0.790045	NA	NA	NA	NA
rs4753092	rs4753092	11	93330918	PIWIL4	NA	NA	-0.393843	0.86932	NA	NA
rs4753538	rs4753538	11	93851048	PIWIL4	0.301984	0.863606	NA	NA	NA	NA
rs476209	rs476209	11	94332731	PIWIL4	0.27353	0.850812	NA	NA	NA	NA
rs486244	rs486244	11	94393285	PIWIL4	NA	NA	-0.479032	0.789332	NA	NA
rs518361	rs518361	11	94620479	PIWIL4	NA	NA	0.685285	0.795699	NA	NA
rs519834	rs519834	11	94031847	PIWIL4	-0.703334	0.653389	NA	NA	NA	NA
rs521349	rs521349	11	94253577	PIWIL4	0.400852	0.821884	NA	NA	NA	NA
rs525253	NA	11	94648299	PIWIL4	0.517241	0.78149	NA	NA	NA	NA
rs535512	rs535512	11	95116254	PIWIL4	NA	NA	0.715452	0.877569	NA	NA
rs581570	rs581570	11	94406359	PIWIL4	NA	NA	0.477583	0.771308	NA	NA
rs586026	rs586026	11	94394151	PIWIL4	NA	NA	-0.524199	0.706247	NA	NA
rs625080	rs625080	11	94005296	PIWIL4	-0.784405	0.684588	NA	NA	NA	NA
rs643797	rs643797	11	94404440	PIWIL4	NA	NA	-0.501636	0.643842	NA	NA
rs647484	rs647484	11	94261255	PIWIL4	0.439314	0.770845	NA	NA	NA	NA
rs654718	rs654718	11	94190115	PIWIL4	0.508152	0.72844	NA	NA	NA	NA
rs663530	rs663530	11	94157114	PIWIL4	0.529258	0.754161	NA	NA	NA	NA
rs7104173	rs7104173	11	94514183	PIWIL4	0.428715	0.865404	NA	NA	NA	NA
rs7110588	rs7110588	11	93787542	PIWIL4	NA	NA	0.494433	0.863774	NA	NA
rs7127348	rs7127348	11	93787758	PIWIL4	NA	NA	-0.52204	0.817844	NA	NA
rs73522433	rs73522433	11	94664746	PIWIL4	NA	NA	0.772434	0.873383	NA	NA
rs74555612	rs74555612	11	94416400	PIWIL4	-0.62683	0.877365	-0.976456	0.844065	NA	NA
rs75368931	rs75368931	11	93530184	PIWIL4	-0.614812	0.835525	NA	NA	NA	NA
rs7930551	rs7930551	11	94038151	PIWIL4	NA	NA	0.475016	0.811772	NA	NA
rs948017	rs948017	11	93355909	PIWIL4	NA	NA	-0.399811	0.86932	NA	NA
JHU_11.62917873	rs200341898	11	62917874	PLA2G16	0.654776	0.593201	NA	NA	NA	NA
JHU_11.63038782	rs199996913	11	63038783	PLA2G16	0.810815	0.81188	NA	NA	NA	NA
JHU_11.63235260	rs137961429	11	63235261	PLA2G16	NA	NA	-1.34165	0.831164	NA	NA
JHU_11.63575240	rs141152596	11	63575241	PLA2G16	0.738516	0.731369	NA	NA	NA	NA
JHU_11.63680633	rs320111	11	63680634	PLA2G16	-0.584552	0.629287	NA	NA	NA	NA
JHU_11.63744313	rs9943682	11	63744314	PLA2G16	-0.565236	0.720569	-0.754711	0.732954	NA	NA
JHU_11.63851496	rs111560680	11	63851497	PLA2G16	0.51621	0.881051	NA	NA	NA	NA
JHU_11.63891009	rs11231700	11	63891010	PLA2G16	NA	NA	0.680746	0.826319	NA	NA
JHU_11.64156775	rs56350361	11	64156776	PLA2G16	0.496808	0.862121	NA	NA	NA	NA
JHU_11.64209890	rs56941849	11	64209891	PLA2G16	0.723075	0.765236	NA	NA	NA	NA
kgp3458330	rs7113279	11	62863518	PLA2G16	-0.490579	0.873443	NA	NA	NA	NA
kgp3810948	rs17849753	11	64011441	PLA2G16	-0.874967	0.8746	NA	NA	NA	NA
rs10431145	rs10431145	11	62700359	PLA2G16	-0.409608	0.877391	NA	NA	NA	NA
rs10792368	rs10792368	11	62773294	PLA2G16	0.606032	0.714064	NA	NA	NA	NA
rs10792369	rs10792369	11	62786435	PLA2G16	-0.404943	0.878216	-0.891237	0.460685	NA	NA
rs10897306	rs10897306	11	62712229	PLA2G16	0.45295	0.830296	NA	NA	NA	NA
rs10897316	rs10897316	11	62789763	PLA2G16	NA	NA	-0.712865	0.816546	NA	NA
rs10897424	rs10897424	11	63258416	PLA2G16	NA	NA	1.19132	0.783397	NA	NA
rs10897453	rs10897453	11	63620253	PLA2G16	-0.616028	0.847435	NA	NA	NA	NA
rs10897464	rs10897464	11	63718663	PLA2G16	-0.695046	0.475913	-0.875143	0.590729	NA	NA
rs10897471	rs10897471	11	63774370	PLA2G16	-0.559473	0.707165	NA	NA	NA	NA
rs1108539	rs1108539	11	62801148	PLA2G16	-1.2204	0.658066	NA	NA	NA	NA
rs114511851	rs114511851	11	63719721	PLA2G16	0.77094	0.766854	NA	NA	NA	NA
rs11603384	rs11603384	11	63949095	PLA2G16	NA	NA	-0.770716	0.850971	NA	NA
rs12271959	rs12271959	11	63650925	PLA2G16	0.462119	0.804421	NA	NA	NA	NA
rs12286180	rs12286180	11	63860718	PLA2G16	NA	NA	0.715987	0.757578	NA	NA
rs12803485	rs12803485	11	62916395	PLA2G16	0.548321	0.769196	NA	NA	NA	NA
rs17146119	rs17146119	11	64373899	PLA2G16	NA	NA	-0.706212	0.863808	NA	NA
rs17157716	rs17157716	11	62847161	PLA2G16	0.841383	0.775444	NA	NA	NA	NA
rs17158401	NA	11	63282079	PLA2G16	0.509099	0.881791	NA	NA	NA	NA
rs1939767	rs1939767	11	62916058	PLA2G16	-0.548395	0.726956	NA	NA	NA	NA
rs2030728	NA	11	63381249	PLA2G16	0.782991	0.189825	1.55482	3.48873e-05	NA	NA
rs2036271	rs2036271	11	63691979	PLA2G16	-0.625068	0.754814	NA	NA	NA	NA
rs2187384	rs2187384	11	62761161	PLA2G16	NA	NA	1.01287	0.875893	NA	NA
rs2250280	NA	11	63836680	PLA2G16	-0.451846	0.877782	NA	NA	NA	NA
rs2701543	rs2701543	11	63862123	PLA2G16	NA	NA	-0.684882	0.835282	NA	NA
rs34353827	rs34353827	11	63279311	PLA2G16	0.712103	0.880678	NA	NA	NA	NA
rs34499953	rs34499953	11	64060976	PLA2G16	0.455333	0.838103	NA	NA	NA	NA
rs3782101	rs3782101	11	64131280	PLA2G16	0.434924	0.850086	NA	NA	NA	NA
rs3934131	rs3934131	11	63367440	PLA2G16	NA	NA	-0.661366	0.872233	NA	NA
rs4466836	rs4466836	11	62918160	PLA2G16	-0.638692	0.464345	NA	NA	NA	NA
rs477400	rs477400	11	63817799	PLA2G16	NA	NA	-0.980976	0.806326	NA	NA
rs4963331	rs4963331	11	62794074	PLA2G16	NA	NA	-0.665186	0.848362	NA	NA
rs544978	rs544978	11	62685230	PLA2G16	NA	NA	-1.14709	0.751605	NA	NA
rs559116	rs559116	11	63810565	PLA2G16	-0.943825	0.875776	-2.31421	0.221908	NA	NA
rs57843299	rs57843299	11	64227941	PLA2G16	-0.479299	0.862489	NA	NA	NA	NA
rs58520479	rs58520479	11	62675063	PLA2G16	NA	NA	-1.2282	0.69161	NA	NA
rs588177	NA	11	64024056	PLA2G16	NA	NA	-1.0076	0.768616	NA	NA
rs61430628	rs61430628	11	63816371	PLA2G16	0.48636	0.846126	NA	NA	NA	NA
rs61886102	rs61886102	11	63598242	PLA2G16	0.7265	0.742582	NA	NA	NA	NA
rs630759	rs630759	11	63176709	PLA2G16	NA	NA	-0.727723	0.873465	NA	NA
rs641811	rs641811	11	63869596	PLA2G16	NA	NA	0.679358	0.78652	NA	NA
rs6591722	rs6591722	11	62749680	PLA2G16	NA	NA	-1.17024	0.87427	NA	NA
rs6591843	rs6591843	11	64147083	PLA2G16	0.434924	0.850086	NA	NA	NA	NA
rs7130280	rs7130280	11	64156585	PLA2G16	0.47987	0.880457	NA	NA	NA	NA
rs75033782	rs75033782	11	63239780	PLA2G16	0.642499	0.867517	NA	NA	NA	NA
rs7933899	rs7933899	11	63711388	PLA2G16	0.480162	0.82949	NA	NA	NA	NA
rs7944411	rs7944411	11	63242556	PLA2G16	NA	NA	-0.584692	0.857361	NA	NA
rs79555077	rs79555077	11	62679911	PLA2G16	NA	NA	0.764702	0.843059	NA	NA
rs79819919	NA	11	63688136	PLA2G16	-0.770163	0.513337	-0.801904	0.798102	NA	NA
rs953778	NA	11	64066999	PLA2G16	0.470141	0.825215	NA	NA	NA	NA
rs9633988	rs9633988	11	63301208	PLA2G16	-0.521	0.859167	NA	NA	NA	NA
JHU_11.63038782	rs199996913	11	63038783	PLCB3	-0.356708	0.747257	NA	NA	NA	NA
JHU_11.63575240	rs141152596	11	63575241	PLCB3	-0.334921	0.571619	-0.230081	0.549387	NA	NA
JHU_11.63680633	rs320111	11	63680634	PLCB3	NA	NA	0.122564	0.83832	NA	NA
JHU_11.63839905	rs191515441	11	63839906	PLCB3	-0.412605	0.790904	-0.358609	0.499409	NA	NA
JHU_11.64135238	rs493145	11	64135239	PLCB3	NA	NA	0.225599	0.617471	NA	NA
JHU_11.64147697	rs566062	11	64147698	PLCB3	NA	NA	0.214686	0.671256	NA	NA
JHU_11.64156775	rs56350361	11	64156776	PLCB3	NA	NA	-0.130435	0.875054	NA	NA
JHU_11.64200854	rs74590412	11	64200855	PLCB3	NA	NA	-0.226824	0.823209	NA	NA
exm923966	NA	11	64597506	PLCB3	NA	NA	-0.12581	0.853548	NA	NA
kgp12411970	rs67232843	11	64701595	PLCB3	0.267422	0.87296	NA	NA	NA	NA
kgp4278548	rs2286612	11	63994230	PLCB3	0.259304	0.607882	NA	NA	NA	NA
kgp4580826	rs533297	11	64131630	PLCB3	NA	NA	0.200893	0.596378	NA	NA
rs10792447	rs10792447	11	64591972	PLCB3	NA	NA	0.108118	0.878423	NA	NA
rs10897529	rs10897529	11	64596916	PLCB3	NA	NA	-0.126686	0.860501	NA	NA
rs10897533	rs10897533	11	64622869	PLCB3	NA	NA	-0.146237	0.751605	NA	NA
rs10897540	rs10897540	11	64757496	PLCB3	-0.198836	0.880112	NA	NA	NA	NA
rs1129195	rs1129195	11	64882789	PLCB3	0.195269	0.804563	0.109777	0.880113	NA	NA
rs113428770	rs113428770	11	63050560	PLCB3	-0.276298	0.825495	NA	NA	NA	NA
rs114511851	rs114511851	11	63719721	PLCB3	-0.345113	0.649892	-0.236797	0.632651	NA	NA
rs116700761	rs116700761	11	64664434	PLCB3	0.30798	0.880787	NA	NA	NA	NA
rs11825864	rs11825864	11	63834796	PLCB3	NA	NA	-0.157954	0.755643	NA	NA
rs1188017	rs1188017	11	63824364	PLCB3	-0.383188	0.813072	NA	NA	NA	NA
rs1196048	rs1196048	11	64842987	PLCB3	0.277724	0.848796	NA	NA	NA	NA
rs12271959	rs12271959	11	63650925	PLCB3	NA	NA	-0.111705	0.856612	NA	NA
rs12275514	rs12275514	11	64207039	PLCB3	0.273258	0.786394	0.214324	0.645174	NA	NA
rs12289479	rs12289479	11	64290252	PLCB3	0.182655	0.86829	NA	NA	NA	NA
rs12575710	rs12575710	11	63849330	PLCB3	NA	NA	-0.129161	0.821144	NA	NA
rs1300845	rs1300845	11	64819168	PLCB3	-0.180849	0.856411	NA	NA	NA	NA
rs1307231	rs1307231	11	63570194	PLCB3	NA	NA	-0.123449	0.792078	NA	NA
rs1320628	rs1320628	11	64175986	PLCB3	NA	NA	0.215607	0.844558	NA	NA
rs1630320	NA	11	64367325	PLCB3	0.30893	0.851857	0.233654	0.800703	NA	NA
rs17656941	rs17656941	11	63400493	PLCB3	NA	NA	0.238341	0.85371	NA	NA
rs1783519	rs1783519	11	64174974	PLCB3	NA	NA	0.123164	0.855318	NA	NA
rs1860368	rs1860368	11	63994692	PLCB3	-0.211138	0.815817	NA	NA	NA	NA
rs2267918	rs2267918	11	64495284	PLCB3	0.186268	0.849133	NA	NA	NA	NA
rs2282498	rs2282498	11	64855986	PLCB3	0.29646	0.865544	NA	NA	NA	NA
rs2875748	rs2875748	11	63915537	PLCB3	-0.265375	0.688461	NA	NA	NA	NA
rs320145	rs320145	11	63808063	PLCB3	NA	NA	0.130578	0.788292	NA	NA
rs34098043	rs34098043	11	63860505	PLCB3	-0.299127	0.817285	NA	NA	NA	NA
rs35302774	rs35302774	11	64270707	PLCB3	NA	NA	0.251062	0.818189	NA	NA
rs35851449	rs35851449	11	63885467	PLCB3	NA	NA	0.258266	0.876365	NA	NA
rs3741398	rs3741398	11	64546106	PLCB3	NA	NA	-0.143725	0.880302	NA	NA
rs3782094	rs3782094	11	64892470	PLCB3	0.321499	0.787877	NA	NA	NA	NA
rs3802933	NA	11	63988102	PLCB3	-0.208888	0.875114	-0.14434	0.873575	NA	NA
rs3862374	rs3862374	11	64809441	PLCB3	NA	NA	-0.157887	0.851541	NA	NA
rs4247634	rs4247634	11	64226488	PLCB3	NA	NA	0.154917	0.843521	NA	NA
rs477895	rs477895	11	64048912	PLCB3	-0.158978	0.847871	NA	NA	NA	NA
rs489489	rs489489	11	64845438	PLCB3	0.277724	0.848796	NA	NA	NA	NA
rs490581	rs490581	11	64238796	PLCB3	NA	NA	0.121509	0.816929	NA	NA
rs503341	rs503341	11	63587313	PLCB3	NA	NA	0.150496	0.608443	NA	NA
rs548150	rs548150	11	64833935	PLCB3	0.277724	0.848796	NA	NA	NA	NA
rs574835	rs574835	11	64110668	PLCB3	NA	NA	-0.249328	0.795571	NA	NA
rs605597	rs605597	11	64202628	PLCB3	0.202946	0.841224	NA	NA	NA	NA
rs606458	rs606458	11	64546391	PLCB3	NA	NA	0.132616	0.822642	NA	NA
rs61430628	rs61430628	11	63816371	PLCB3	NA	NA	-0.140088	0.820642	NA	NA
rs61886102	rs61886102	11	63598242	PLCB3	-0.295483	0.725666	-0.246464	0.413931	NA	NA
rs634497	rs634497	11	64251221	PLCB3	NA	NA	0.171849	0.857102	NA	NA
rs658006	rs658006	11	64664774	PLCB3	-0.181698	0.840326	NA	NA	NA	NA
rs669976	NA	11	64573589	PLCB3	-0.214522	0.874251	NA	NA	NA	NA
rs7106136	rs7106136	11	64748278	PLCB3	-0.237516	0.615572	-0.142309	0.752146	NA	NA
rs7115071	NA	11	63851633	PLCB3	NA	NA	0.127315	0.81014	NA	NA
rs7130280	rs7130280	11	64156585	PLCB3	NA	NA	-0.143111	0.853387	NA	NA
rs78991749	rs78991749	11	64048821	PLCB3	0.257982	0.857557	NA	NA	NA	NA
rs80200857	rs80200857	11	64162451	PLCB3	NA	NA	-0.213432	0.797282	NA	NA
JHU_11.16218372	NA	11	16218373	PLEKHA7	-0.720574	0.868498	NA	NA	NA	NA
JHU_11.16411729	rs144465530	11	16411730	PLEKHA7	NA	NA	-1.25283	0.469127	NA	NA
JHU_11.17452024	rs111501007	11	17452025	PLEKHA7	-0.561482	0.7882	NA	NA	NA	NA
JHU_11.17515108	rs4757535	11	17515109	PLEKHA7	-0.567386	0.877297	NA	NA	NA	NA
JHU_11.17546888	rs112398638	11	17546889	PLEKHA7	NA	NA	-0.662729	0.86989	NA	NA
JHU_11.17546906	rs111330235	11	17546907	PLEKHA7	NA	NA	-0.662729	0.86989	NA	NA
JHU_11.17583585	NA	11	17583586	PLEKHA7	0.560435	0.82305	NA	NA	NA	NA
JHU_11.17664501	rs59944682	11	17664502	PLEKHA7	-0.726365	0.869941	NA	NA	NA	NA
JHU_11.17666749	rs11024356	11	17666750	PLEKHA7	-0.749672	0.611373	NA	NA	NA	NA
JHU_11.17735660	rs4757582	11	17735661	PLEKHA7	NA	NA	-0.604812	0.798425	NA	NA
JHU_11.17828883	rs148103431	11	17828884	PLEKHA7	NA	NA	-0.369349	0.870736	NA	NA
JHU_11.17905473	rs58009683	11	17905474	PLEKHA7	NA	NA	0.430115	0.816073	NA	NA
kgp12994252	rs114561870	11	15967690	PLEKHA7	NA	NA	-1.21379	0.461169	NA	NA
rs1076204	rs1076204	11	17506874	PLEKHA7	-0.41318	0.838923	NA	NA	NA	NA
rs10766349	rs10766349	11	16835984	PLEKHA7	NA	NA	-0.662037	0.853926	NA	NA
rs10766398	rs10766398	11	17433862	PLEKHA7	NA	NA	-0.612928	0.853813	NA	NA
rs11023768	rs11023768	11	15921283	PLEKHA7	-0.557419	0.530416	NA	NA	NA	NA
rs11023905	rs11023905	11	16319386	PLEKHA7	-0.60927	0.871886	NA	NA	NA	NA
rs11024301	rs11024301	11	17503236	PLEKHA7	0.787341	0.84963	NA	NA	NA	NA
rs11828021	rs11828021	11	15880212	PLEKHA7	-0.581042	0.866301	NA	NA	NA	NA
rs12273312	rs12273312	11	17725393	PLEKHA7	NA	NA	-0.71729	0.726866	NA	NA
rs12278956	rs12278956	11	17508213	PLEKHA7	0.56182	0.703453	NA	NA	NA	NA
rs12422005	rs12422005	11	17458869	PLEKHA7	-0.692037	0.85922	NA	NA	NA	NA
rs12577378	rs12577378	11	16028010	PLEKHA7	-0.635467	0.839134	NA	NA	NA	NA
rs12797500	rs12797500	11	17853905	PLEKHA7	NA	NA	-0.674629	0.877162	NA	NA
rs12799418	rs12799418	11	16541049	PLEKHA7	-0.463539	0.789528	NA	NA	NA	NA
rs1393926	rs1393926	11	16418711	PLEKHA7	NA	NA	-0.498891	0.842504	NA	NA
rs1440716	rs1440716	11	15829851	PLEKHA7	-0.784931	0.826067	NA	NA	NA	NA
rs1545896	rs1545896	11	15801938	PLEKHA7	0.698459	0.498608	NA	NA	NA	NA
rs1548528	rs1548528	11	17835042	PLEKHA7	NA	NA	-0.545896	0.658732	NA	NA
rs16932455	rs16932455	11	16040175	PLEKHA7	-0.635467	0.839134	NA	NA	NA	NA
rs16934794	rs16934794	11	17912559	PLEKHA7	NA	NA	0.383476	0.871418	NA	NA
rs183358	rs183358	11	16827720	PLEKHA7	-0.498154	0.850024	NA	NA	NA	NA
rs201743509	rs201743509	11	16587163	PLEKHA7	NA	NA	-1.05787	0.217065	NA	NA
rs2237949	rs2237949	11	17833064	PLEKHA7	NA	NA	-0.541508	0.702387	NA	NA
rs2299633	rs2299633	11	17825099	PLEKHA7	NA	NA	-0.505795	0.675236	NA	NA
rs326688	rs326688	11	15823715	PLEKHA7	NA	NA	0.509682	0.841102	NA	NA
rs35677666	rs35677666	11	16895019	PLEKHA7	NA	NA	-0.68799	0.831707	NA	NA
rs3802970	rs3802970	11	17821182	PLEKHA7	NA	NA	0.437279	0.80797	NA	NA
rs4603269	rs4603269	11	16582920	PLEKHA7	0.475262	0.763364	NA	NA	NA	NA
rs59143224	NA	11	17861074	PLEKHA7	-0.734021	0.846948	NA	NA	NA	NA
rs6486291	rs6486291	11	16486894	PLEKHA7	NA	NA	-0.851198	0.549734	NA	NA
rs66830472	rs66830472	11	16007446	PLEKHA7	NA	NA	0.418614	0.84397	NA	NA
rs7107809	rs7107809	11	15870628	PLEKHA7	-0.504351	0.680594	NA	NA	NA	NA
rs7109948	rs7109948	11	15866420	PLEKHA7	-0.58986	0.643168	NA	NA	NA	NA
rs7112749	rs7112749	11	17591922	PLEKHA7	NA	NA	0.612197	0.876758	NA	NA
rs7122124	rs7122124	11	17600809	PLEKHA7	NA	NA	-0.400111	0.878839	NA	NA
rs73433560	rs73433560	11	16464807	PLEKHA7	-0.591696	0.784922	NA	NA	NA	NA
rs740624	rs740624	11	16852672	PLEKHA7	NA	NA	0.604116	0.831442	NA	NA
rs74471709	NA	11	17763088	PLEKHA7	NA	NA	-0.869786	0.826022	NA	NA
rs75165004	rs75165004	11	17545704	PLEKHA7	NA	NA	0.509786	0.801317	NA	NA
rs75518739	rs75518739	11	17581277	PLEKHA7	NA	NA	0.601084	0.857271	NA	NA
rs77134200	rs77134200	11	16062473	PLEKHA7	-0.720574	0.868498	NA	NA	NA	NA
rs7936354	rs7936354	11	17615655	PLEKHA7	NA	NA	-0.950398	0.665782	NA	NA
rs7949368	rs7949368	11	15921766	PLEKHA7	0.661702	0.878392	NA	NA	NA	NA
JHU_11.72384463	rs67617456	11	72384464	PLEKHB1	NA	NA	-0.616841	0.829769	NA	NA
JHU_11.72399054	rs7946878	11	72399055	PLEKHB1	NA	NA	-0.532881	0.86865	NA	NA
JHU_11.73163858	rs5004965	11	73163859	PLEKHB1	0.598036	0.821241	NA	NA	NA	NA
JHU_11.73175909	NA	11	73175910	PLEKHB1	0.610295	0.807694	NA	NA	NA	NA
JHU_11.73249378	rs1939381	11	73249379	PLEKHB1	0.762316	0.723271	NA	NA	NA	NA
JHU_11.73422343	rs60556342	11	73422344	PLEKHB1	1.25654	0.783415	NA	NA	NA	NA
rs10793060	rs10793060	11	73120653	PLEKHB1	0.76928	0.705309	NA	NA	NA	NA
rs10898906	rs10898906	11	72917269	PLEKHB1	NA	NA	-0.724597	0.868869	NA	NA
rs10898920	rs10898920	11	73140138	PLEKHB1	0.76928	0.705309	NA	NA	NA	NA
rs112008892	rs112008892	11	74155786	PLEKHB1	NA	NA	-1.22791	0.85203	NA	NA
rs11601122	rs11601122	11	72362718	PLEKHB1	NA	NA	-0.794396	0.880323	NA	NA
rs1685325	rs1685325	11	73717025	PLEKHB1	NA	NA	0.74049	0.88026	NA	NA
rs1938777	rs1938777	11	73122340	PLEKHB1	0.551875	0.85602	NA	NA	NA	NA
rs2306609	rs2306609	11	72399607	PLEKHB1	NA	NA	0.795628	0.67593	NA	NA
rs34976830	rs34976830	11	72422494	PLEKHB1	NA	NA	-0.942116	0.844289	NA	NA
rs3888908	rs3888908	11	74033066	PLEKHB1	-1.01071	0.555652	NA	NA	NA	NA
rs4943961	rs4943961	11	72370204	PLEKHB1	NA	NA	0.869834	0.689725	NA	NA
rs501953	rs501953	11	73194645	PLEKHB1	0.588629	0.84913	NA	NA	NA	NA
rs513268	rs513268	11	73189165	PLEKHB1	0.755443	0.779441	NA	NA	NA	NA
rs55825221	rs55825221	11	72968937	PLEKHB1	NA	NA	-0.860988	0.73235	NA	NA
rs56117405	rs56117405	11	73612521	PLEKHB1	1.17125	0.807686	NA	NA	NA	NA
rs58792356	NA	11	73516109	PLEKHB1	1.17125	0.807686	NA	NA	NA	NA
rs72962198	rs72962198	11	72391643	PLEKHB1	NA	NA	1.0194	0.860279	NA	NA
rs73540712	rs73540712	11	73003955	PLEKHB1	0.88437	0.805434	NA	NA	NA	NA
rs76042078	rs76042078	11	74269101	PLEKHB1	NA	NA	1.12227	0.835081	NA	NA
rs77456968	rs77456968	11	74118908	PLEKHB1	-0.549779	0.862114	NA	NA	NA	NA
rs7925649	rs7925649	11	72970776	PLEKHB1	NA	NA	-0.609433	0.802858	NA	NA
rs7929943	rs7929943	11	73318139	PLEKHB1	-0.558135	0.874418	NA	NA	NA	NA
rs7941359	rs7941359	11	73158119	PLEKHB1	0.610295	0.807694	NA	NA	NA	NA
rs7944514	rs7944514	11	74301192	PLEKHB1	NA	NA	0.646498	0.811004	NA	NA
rs7947515	rs7947515	11	73005788	PLEKHB1	0.545952	0.873443	NA	NA	NA	NA
rs7948393	rs7948393	11	72929447	PLEKHB1	0.620185	0.818281	0.674779	0.732254	NA	NA
rs876480	rs876480	11	73086303	PLEKHB1	0.622513	0.851217	NA	NA	NA	NA
JHU_11.1070812	rs111620584	11	1070813	PNPLA2	NA	NA	0.172281	0.831103	NA	NA
JHU_11.1109108	NA	11	1109109	PNPLA2	NA	NA	0.184391	0.821484	NA	NA
JHU_11.1124628	rs73395641	11	1124629	PNPLA2	NA	NA	0.196842	0.863187	NA	NA
JHU_11.1136999	rs67606623	11	1137000	PNPLA2	NA	NA	0.126913	0.727441	NA	NA
JHU_11.1226220	rs147710259	11	1226221	PNPLA2	-0.273163	0.871841	NA	NA	NA	NA
JHU_11.1242507	rs868902	11	1242508	PNPLA2	0.156833	0.779441	NA	NA	NA	NA
JHU_11.1372933	rs12290143	11	1372934	PNPLA2	NA	NA	0.136598	0.705459	NA	NA
JHU_11.1471285	rs1881504	11	1471286	PNPLA2	NA	NA	0.13152	0.876249	NA	NA
JHU_11.1590665	rs902222	11	1590666	PNPLA2	NA	NA	0.0887188	0.865967	NA	NA
JHU_11.1596298	rs114638465	11	1596299	PNPLA2	-0.181976	0.871259	NA	NA	NA	NA
JHU_11.1626717	rs6578554	11	1626718	PNPLA2	0.153994	0.727688	NA	NA	NA	NA
JHU_11.1641050	NA	11	1641051	PNPLA2	NA	NA	0.101432	0.879619	NA	NA
JHU_11.176259	NA	11	176260	PNPLA2	-0.136955	0.822928	NA	NA	NA	NA
JHU_11.287700	NA	11	287701	PNPLA2	-0.223302	0.769152	NA	NA	NA	NA
JHU_11.653247	rs7927089	11	653248	PNPLA2	0.164246	0.779901	NA	NA	NA	NA
exm869832	NA	11	284477	PNPLA2	-0.143681	0.878011	NA	NA	NA	NA
kgp6377015	rs11605332	11	267250	PNPLA2	NA	NA	-0.0970241	0.871847	NA	NA
rs10082701	rs10082701	11	1657308	PNPLA2	NA	NA	0.131357	0.762369	NA	NA
rs10615	rs10615	11	653968	PNPLA2	0.174835	0.686123	NA	NA	NA	NA
rs10839637	rs10839637	11	1802438	PNPLA2	NA	NA	-0.124971	0.846053	NA	NA
rs10839670	rs10839670	11	1812367	PNPLA2	NA	NA	0.113658	0.789059	NA	NA
rs10902101	rs10902101	11	1138100	PNPLA2	NA	NA	0.11745	0.791545	NA	NA
rs11023590	rs11023590	11	1375960	PNPLA2	0.11534	0.86939	0.147174	0.631202	NA	NA
rs11028686	rs11028686	11	1475499	PNPLA2	0.197736	0.88125	NA	NA	NA	NA
rs11034930	rs11034930	11	1608229	PNPLA2	NA	NA	0.0952794	0.875141	NA	NA
rs11041105	rs11041105	11	1807114	PNPLA2	NA	NA	-0.14912	0.803979	NA	NA
rs11599981	rs11599981	11	1520063	PNPLA2	-0.170542	0.863395	-0.151102	0.873383	NA	NA
rs11602802	rs11602802	11	1133367	PNPLA2	NA	NA	0.146639	0.844558	NA	NA
rs12278822	rs12278822	11	1521917	PNPLA2	NA	NA	-0.104429	0.84445	NA	NA
rs17859811	rs17859811	11	1150353	PNPLA2	NA	NA	0.111523	0.843167	NA	NA
rs1982827	rs1982827	11	1576079	PNPLA2	NA	NA	0.0899331	0.864078	NA	NA
rs28507876	rs28507876	11	828784	PNPLA2	NA	NA	-0.163838	0.871849	NA	NA
rs35619543	NA	11	1242250	PNPLA2	NA	NA	-0.140601	0.78109	NA	NA
rs36089917	rs36089917	11	549080	PNPLA2	NA	NA	0.124803	0.815415	NA	NA
rs3829224	rs3829224	11	1276327	PNPLA2	-0.208817	0.793013	NA	NA	NA	NA
rs3843620	rs3843620	11	217814	PNPLA2	0.184745	0.875699	NA	NA	NA	NA
rs3943356	rs3943356	11	559016	PNPLA2	NA	NA	0.104761	0.813586	NA	NA
rs41345745	rs41345745	11	1081112	PNPLA2	NA	NA	-0.123925	0.804563	NA	NA
rs4752759	rs4752759	11	1818095	PNPLA2	NA	NA	-0.145652	0.762806	NA	NA
rs4963128	rs4963128	11	589564	PNPLA2	NA	NA	0.0936764	0.877569	NA	NA
rs55931720	rs55931720	11	1749246	PNPLA2	NA	NA	0.115652	0.859707	NA	NA
rs56199221	rs56199221	11	1142621	PNPLA2	NA	NA	-0.141983	0.831975	NA	NA
rs56730741	NA	11	1426545	PNPLA2	-0.171887	0.71495	NA	NA	NA	NA
rs59958645	rs59958645	11	200948	PNPLA2	-0.157387	0.784796	NA	NA	NA	NA
rs6421966	rs6421966	11	1126979	PNPLA2	NA	NA	0.12021	0.77407	NA	NA
rs6578482	rs6578482	11	1547656	PNPLA2	NA	NA	0.160241	0.643715	NA	NA
rs6598040	rs6598040	11	330630	PNPLA2	-0.257541	0.847506	NA	NA	NA	NA
rs73409585	rs73409585	11	1447667	PNPLA2	-0.167407	0.667443	-0.110229	0.87265	NA	NA
rs7396030	NA	11	1083364	PNPLA2	NA	NA	-0.104876	0.854703	NA	NA
rs74046658	NA	11	854510	PNPLA2	-0.168074	0.78388	-0.12461	0.874658	NA	NA
rs76196041	rs76196041	11	1148459	PNPLA2	-0.198297	0.737774	NA	NA	NA	NA
rs77537847	rs77537847	11	312251	PNPLA2	NA	NA	0.172601	0.829799	NA	NA
rs77814352	rs77814352	11	1640465	PNPLA2	NA	NA	0.10953	0.868006	NA	NA
rs7925551	rs7925551	11	1729250	PNPLA2	NA	NA	0.186092	0.673049	NA	NA
rs7930823	rs7930823	11	206767	PNPLA2	-0.114571	0.877365	NA	NA	NA	NA
rs7934606	rs7934606	11	1093945	PNPLA2	NA	NA	0.156498	0.8748	NA	NA
rs7947734	rs7947734	11	1632180	PNPLA2	-0.116796	0.858653	NA	NA	NA	NA
rs7947900	NA	11	316299	PNPLA2	-0.289997	0.835443	NA	NA	NA	NA
rs9328560	rs9328560	11	336192	PNPLA2	NA	NA	-0.134086	0.856821	NA	NA
rs9651637	rs9651637	11	1641031	PNPLA2	NA	NA	0.129581	0.777956	NA	NA
rs9737503	rs9737503	11	336744	PNPLA2	NA	NA	-0.124761	0.834251	NA	NA
JHU_11.65225705	rs11227193	11	65225706	POLA2	-0.201384	0.79924	NA	NA	NA	NA
JHU_11.65457513	NA	11	65457514	POLA2	0.282903	0.872292	NA	NA	NA	NA
JHU_11.65563502	rs496388	11	65563503	POLA2	-0.156107	0.823209	NA	NA	NA	NA
JHU_11.65628716	rs115853520	11	65628717	POLA2	NA	NA	0.241712	0.873328	NA	NA
JHU_11.65947830	NA	11	65947831	POLA2	NA	NA	-0.151529	0.875141	NA	NA
JHU_11.65983420	rs112506581	11	65983421	POLA2	NA	NA	0.250864	0.855625	NA	NA
JHU_11.66035404	rs75123528	11	66035405	POLA2	NA	NA	-0.151529	0.875141	NA	NA
rs10896060	rs10896060	11	65593684	POLA2	0.164943	0.804184	NA	NA	NA	NA
rs114803931	rs114803931	11	64479803	POLA2	NA	NA	0.292035	0.799614	NA	NA
rs1320628	rs1320628	11	64175986	POLA2	-0.253112	0.855622	NA	NA	NA	NA
rs17146964	rs17146964	11	65249145	POLA2	0.141437	0.877768	NA	NA	NA	NA
rs1787666	rs1787666	11	65249089	POLA2	-0.151257	0.859479	-0.110015	0.879906	NA	NA
rs1858783	rs1858783	11	65042941	POLA2	-0.143526	0.835551	-0.106584	0.852292	NA	NA
rs2904979	rs2904979	11	65000719	POLA2	NA	NA	-0.171757	0.863446	NA	NA
rs2959656	NA	11	64572018	POLA2	NA	NA	-0.135295	0.857102	NA	NA
rs3850947	rs3850947	11	64840865	POLA2	0.168668	0.812133	NA	NA	NA	NA
rs472518	rs472518	11	65851902	POLA2	NA	NA	0.0947423	0.866989	NA	NA
rs487989	rs487989	11	65064690	POLA2	NA	NA	-0.172501	0.83513	NA	NA
rs489574	rs489574	11	65542739	POLA2	-0.16977	0.853887	NA	NA	NA	NA
rs559928	rs559928	11	64150370	POLA2	0.141291	0.877365	NA	NA	NA	NA
rs56019505	rs56019505	11	65561805	POLA2	-0.203879	0.759888	NA	NA	NA	NA
rs61732319	rs61732319	11	65124408	POLA2	-0.172987	0.733242	NA	NA	NA	NA
rs642803	rs642803	11	65560620	POLA2	-0.153542	0.832276	NA	NA	NA	NA
rs7108281	rs7108281	11	65143993	POLA2	-0.290343	0.825252	NA	NA	NA	NA
rs801739	rs801739	11	65922589	POLA2	NA	NA	-0.098894	0.867733	NA	NA
JHU_11.73249378	rs1939381	11	73249379	POLD3	-0.114542	0.845225	NA	NA	NA	NA
JHU_11.73422343	rs60556342	11	73422344	POLD3	-0.227352	0.794922	NA	NA	NA	NA
JHU_11.73690876	rs615561	11	73690877	POLD3	0.132231	0.858928	NA	NA	NA	NA
JHU_11.73693889	NA	11	73693890	POLD3	-0.178522	0.87215	NA	NA	NA	NA
JHU_11.73834773	rs113532562	11	73834774	POLD3	NA	NA	0.164831	0.880037	NA	NA
JHU_11.73933986	NA	11	73933987	POLD3	NA	NA	0.164831	0.880037	NA	NA
JHU_11.73992970	rs12292321	11	73992971	POLD3	NA	NA	-0.125758	0.748254	NA	NA
JHU_11.74409765	rs3814723	11	74409766	POLD3	-0.163735	0.844078	NA	NA	NA	NA
JHU_11.74411666	NA	11	74411667	POLD3	NA	NA	-0.110446	0.868641	NA	NA
JHU_11.74412007	rs73488693	11	74412008	POLD3	-0.263681	0.800422	NA	NA	NA	NA
JHU_11.74853038	rs116687498	11	74853039	POLD3	0.156187	0.866205	NA	NA	NA	NA
JHU_11.75231803	rs72989932	11	75231804	POLD3	NA	NA	-0.26211	0.763975	NA	NA
kgp12810251	rs57141326	11	74915586	POLD3	-0.174177	0.860615	NA	NA	NA	NA
rs1109407	rs1109407	11	74876951	POLD3	0.129366	0.876807	NA	NA	NA	NA
rs11236389	rs11236389	11	75020708	POLD3	NA	NA	-0.104377	0.818126	NA	NA
rs11606662	NA	11	75224900	POLD3	0.169956	0.743777	NA	NA	NA	NA
rs12272764	rs12272764	11	74444825	POLD3	0.140573	0.828905	NA	NA	NA	NA
rs12290239	rs12290239	11	74705302	POLD3	-0.145777	0.868227	NA	NA	NA	NA
rs1623440	rs1623440	11	75167383	POLD3	-0.103952	0.869507	NA	NA	NA	NA
rs1676884	rs1676884	11	74995632	POLD3	0.213903	0.840691	NA	NA	NA	NA
rs1685325	rs1685325	11	73717025	POLD3	NA	NA	-0.151554	0.815023	NA	NA
rs3741132	rs3741132	11	73978243	POLD3	NA	NA	0.112854	0.852292	NA	NA
rs3888908	rs3888908	11	74033066	POLD3	NA	NA	0.127348	0.825443	NA	NA
rs539199	rs539199	11	75142918	POLD3	NA	NA	0.144184	0.871104	NA	NA
rs55669825	rs55669825	11	75266359	POLD3	-0.140954	0.872221	NA	NA	NA	NA
rs56117405	rs56117405	11	73612521	POLD3	-0.180559	0.875668	NA	NA	NA	NA
rs58792356	NA	11	73516109	POLD3	-0.180559	0.875668	NA	NA	NA	NA
rs61897371	rs61897371	11	75150280	POLD3	-0.129718	0.88125	NA	NA	NA	NA
rs72989921	rs72989921	11	75220189	POLD3	NA	NA	-0.205882	0.844828	NA	NA
rs74354101	rs74354101	11	73988110	POLD3	NA	NA	0.207111	0.869831	NA	NA
rs77456968	rs77456968	11	74118908	POLD3	0.125412	0.75245	NA	NA	NA	NA
rs7944514	rs7944514	11	74301192	POLD3	-0.113107	0.852228	-0.10295	0.853494	NA	NA
rs826033	rs826033	11	73778943	POLD3	NA	NA	-0.139294	0.823161	NA	NA
rs826048	rs826048	11	73770072	POLD3	NA	NA	0.101798	0.840542	NA	NA
rs826065	rs826065	11	73787001	POLD3	NA	NA	0.161864	0.74181	NA	NA
JHU_11.67465114	rs7941131	11	67465115	POLD4	0.137627	0.850769	NA	NA	NA	NA
JHU_11.67591116	NA	11	67591117	POLD4	0.213145	0.873039	NA	NA	NA	NA
Variant43174	rs572846	11	66331458	POLD4	0.198996	0.806847	NA	NA	NA	NA
exm2250186	NA	11	66610645	POLD4	-0.124056	0.879672	NA	NA	NA	NA
exm930808	rs618838	11	66328719	POLD4	0.186789	0.850024	NA	NA	NA	NA
exm933762	rs1695	11	67352689	POLD4	NA	NA	-0.13602	0.599587	NA	NA
kgp7984387	NA	11	66846004	POLD4	-0.115173	0.808582	NA	NA	NA	NA
rs1671064	rs1671064	11	66327673	POLD4	0.156379	0.873543	NA	NA	NA	NA
rs1815739	rs1815739	11	66328095	POLD4	0.198996	0.806847	NA	NA	NA	NA
rs557098	rs557098	11	67776465	POLD4	NA	NA	0.135087	0.802566	NA	NA
rs58999825	rs58999825	11	67208426	POLD4	NA	NA	0.130146	0.857994	NA	NA
rs7948839	rs7948839	11	66634397	POLD4	-0.133082	0.841315	NA	NA	NA	NA
rs8432	rs8432	11	66299515	POLD4	0.204797	0.812874	NA	NA	NA	NA
JHU_11.61641395	NA	11	61641396	POLR2G	NA	NA	-0.109747	0.799614	NA	NA
JHU_11.62142953	NA	11	62142954	POLR2G	-0.193595	0.857638	NA	NA	NA	NA
JHU_11.62310296	rs114837913	11	62310297	POLR2G	-0.185072	0.851016	NA	NA	NA	NA
JHU_11.62549149	rs78424701	11	62549150	POLR2G	0.130308	0.870435	NA	NA	NA	NA
JHU_11.62854497	rs11231345	11	62854498	POLR2G	NA	NA	-0.0968149	0.857916	NA	NA
JHU_11.63361583	rs116282493	11	63361584	POLR2G	0.150927	0.877205	NA	NA	NA	NA
kgp1120111	NA	11	61917948	POLR2G	0.123264	0.819069	NA	NA	NA	NA
kgp304167	rs10897270	11	62183007	POLR2G	NA	NA	-0.0826152	0.825443	NA	NA
rs102275	rs102275	11	61557803	POLR2G	0.115315	0.779901	NA	NA	NA	NA
rs10750972	rs10750972	11	62053687	POLR2G	-0.0996933	0.822315	NA	NA	NA	NA
rs10792320	rs10792320	11	61746291	POLR2G	NA	NA	0.124624	0.739573	NA	NA
rs10792369	rs10792369	11	62786435	POLR2G	-0.142506	0.471243	NA	NA	NA	NA
rs10897316	rs10897316	11	62789763	POLR2G	-0.0999107	0.868911	NA	NA	NA	NA
rs11230871	rs11230871	11	61788646	POLR2G	NA	NA	-0.153717	0.805655	NA	NA
rs11231185	rs11231185	11	62448810	POLR2G	-0.21112	0.631781	NA	NA	NA	NA
rs113294455	rs113294455	11	62211133	POLR2G	0.171265	0.816822	NA	NA	NA	NA
rs115660558	rs115660558	11	62298701	POLR2G	NA	NA	0.137335	0.852292	NA	NA
rs115937732	rs115937732	11	62291129	POLR2G	NA	NA	0.13872	0.847289	NA	NA
rs116188604	rs116188604	11	61959636	POLR2G	NA	NA	0.150904	0.800435	NA	NA
rs11821616	rs11821616	11	62917575	POLR2G	NA	NA	-0.0876177	0.876495	NA	NA
rs1193727	rs1193727	11	63044593	POLR2G	-0.12235	0.874015	NA	NA	NA	NA
rs12224732	rs12224732	11	61529830	POLR2G	-0.103082	0.879225	NA	NA	NA	NA
rs12795611	rs12795611	11	61907969	POLR2G	NA	NA	-0.12309	0.852722	NA	NA
rs1293035	rs1293035	11	62246596	POLR2G	NA	NA	-0.0967836	0.87419	NA	NA
rs13377501	rs13377501	11	62172174	POLR2G	NA	NA	0.0814278	0.85009	NA	NA
rs1404608	rs1404608	11	63078986	POLR2G	-0.113084	0.861823	NA	NA	NA	NA
rs17158401	NA	11	63282079	POLR2G	NA	NA	-0.125371	0.788939	NA	NA
rs174449	rs174449	11	61640379	POLR2G	-0.092284	0.86939	NA	NA	NA	NA
rs174602	rs174602	11	61624414	POLR2G	-0.135852	0.871667	NA	NA	NA	NA
rs1790218	rs1790218	11	63057925	POLR2G	-0.0966147	0.874015	NA	NA	NA	NA
rs1792901	rs1792901	11	62022301	POLR2G	-0.122391	0.877746	NA	NA	NA	NA
rs1939780	rs1939780	11	62822631	POLR2G	NA	NA	-0.155732	0.823485	NA	NA
rs1944049	rs1944049	11	62851898	POLR2G	NA	NA	-0.104919	0.811004	NA	NA
rs2178260	rs2178260	11	62069365	POLR2G	NA	NA	0.127691	0.863072	NA	NA
rs2264278	rs2264278	11	61885073	POLR2G	-0.124263	0.78806	NA	NA	NA	NA
rs2507820	rs2507820	11	62661158	POLR2G	0.167266	0.861743	NA	NA	NA	NA
rs2513749	rs2513749	11	62105391	POLR2G	NA	NA	0.101653	0.771276	NA	NA
rs2959880	rs2959880	11	63438836	POLR2G	-0.120514	0.834628	NA	NA	NA	NA
rs3017090	rs3017090	11	62225892	POLR2G	-0.0901903	0.870182	NA	NA	NA	NA
rs3019624	rs3019624	11	61808092	POLR2G	NA	NA	0.115236	0.872842	NA	NA
rs3781974	rs3781974	11	61906864	POLR2G	NA	NA	-0.109307	0.84244	NA	NA
rs4466836	rs4466836	11	62918160	POLR2G	NA	NA	0.0942397	0.794024	NA	NA
rs4536221	rs4536221	11	62918152	POLR2G	NA	NA	-0.0876177	0.876495	NA	NA
rs4600214	rs4600214	11	62776888	POLR2G	NA	NA	-0.13182	0.681265	NA	NA
rs633742	rs633742	11	62545346	POLR2G	0.124324	0.838103	NA	NA	NA	NA
rs73499750	rs73499750	11	62952142	POLR2G	NA	NA	0.155037	0.729723	NA	NA
rs76672664	rs76672664	11	62293472	POLR2G	NA	NA	0.13872	0.847289	NA	NA
rs948979	rs948979	11	62783826	POLR2G	0.0993447	0.848322	NA	NA	NA	NA
rs9667654	NA	11	62146521	POLR2G	NA	NA	0.156227	0.866888	NA	NA
JHU_11.1109108	NA	11	1109109	POLR2L	-0.266712	0.876689	-0.307841	0.798425	NA	NA
JHU_11.1242507	rs868902	11	1242508	POLR2L	-0.245854	0.75594	NA	NA	NA	NA
JHU_11.1600572	NA	11	1600573	POLR2L	-0.145116	0.879672	NA	NA	NA	NA
JHU_11.1626717	rs6578554	11	1626718	POLR2L	NA	NA	-0.177411	0.861209	NA	NA
JHU_11.1641050	NA	11	1641051	POLR2L	-0.237989	0.681587	-0.175846	0.855313	NA	NA
JHU_11.1682997	NA	11	1682998	POLR2L	NA	NA	0.163678	0.86007	NA	NA
JHU_11.191955	NA	11	191956	POLR2L	0.229532	0.874758	NA	NA	NA	NA
JHU_11.195430	NA	11	195431	POLR2L	0.181073	0.881588	NA	NA	NA	NA
JHU_11.268182	rs200574879	11	268183	POLR2L	-0.156425	0.866124	NA	NA	NA	NA
JHU_11.338022	NA	11	338023	POLR2L	NA	NA	-0.285247	0.847068	NA	NA
JHU_11.493006	rs211527	11	493007	POLR2L	0.206918	0.861745	NA	NA	NA	NA
JHU_11.599653	rs73396346	11	599654	POLR2L	-0.485141	0.694168	-0.461561	0.696733	NA	NA
JHU_11.600511	NA	11	600512	POLR2L	NA	NA	-0.282964	0.878486	NA	NA
JHU_11.639373	NA	11	639374	POLR2L	NA	NA	-0.290805	0.838854	NA	NA
JHU_11.642258	rs116739489	11	642259	POLR2L	0.2734	0.877297	NA	NA	NA	NA
JHU_11.642874	NA	11	642875	POLR2L	0.29548	0.840678	0.254381	0.879127	NA	NA
JHU_11.837661	NA	11	837662	POLR2L	-0.17284	0.875977	NA	NA	NA	NA
JHU_11.960113	rs115346831	11	960114	POLR2L	NA	NA	-0.339555	0.795103	NA	NA
JHU_11.993906	rs11538725	11	993907	POLR2L	0.200997	0.818757	NA	NA	NA	NA
exm873068	NA	11	828916	POLR2L	0.202453	0.770768	NA	NA	NA	NA
kgp1021954	rs6591	11	840363	POLR2L	-0.170396	0.879411	NA	NA	NA	NA
kgp12869325	rs35694355	11	831883	POLR2L	0.344423	0.851494	NA	NA	NA	NA
rs10751670	rs10751670	11	944466	POLR2L	0.29188	0.66104	0.234337	0.805981	NA	NA
rs10902197	rs10902197	11	698443	POLR2L	-0.179542	0.812505	-0.184174	0.768002	NA	NA
rs10902230	rs10902230	11	918219	POLR2L	0.163155	0.858615	0.173874	0.810607	NA	NA
rs11034930	rs11034930	11	1608229	POLR2L	-0.203275	0.758251	-0.188689	0.778462	NA	NA
rs111880443	rs111880443	11	218391	POLR2L	0.27221	0.840683	NA	NA	NA	NA
rs11246057	NA	11	295808	POLR2L	0.179832	0.847604	NA	NA	NA	NA
rs11246108	rs11246108	11	350917	POLR2L	-0.210609	0.677433	-0.185426	0.75847	NA	NA
rs11246386	rs11246386	11	1044938	POLR2L	0.168948	0.877352	NA	NA	NA	NA
rs1130663	rs1130663	11	837582	POLR2L	0.159277	0.872241	NA	NA	NA	NA
rs1130719	rs1130719	11	838760	POLR2L	0.159277	0.872241	NA	NA	NA	NA
rs113114984	rs113114984	11	403764	POLR2L	-0.266594	0.853887	NA	NA	NA	NA
rs116499078	NA	11	1570708	POLR2L	0.215911	0.83685	NA	NA	NA	NA
rs12804004	rs12804004	11	1242299	POLR2L	-0.185635	0.877365	NA	NA	NA	NA
rs1565372	rs1565372	11	1600426	POLR2L	NA	NA	-0.268123	0.83798	NA	NA
rs1982827	rs1982827	11	1576079	POLR2L	-0.147581	0.869658	NA	NA	NA	NA
rs200887964	rs200887964	11	1688902	POLR2L	0.353225	0.862653	NA	NA	NA	NA
rs2242565	rs2242565	11	295343	POLR2L	NA	NA	-0.182169	0.834261	NA	NA
rs28498421	NA	11	802125	POLR2L	NA	NA	-0.353407	0.776047	NA	NA
rs28558789	rs28558789	11	829539	POLR2L	0.164919	0.861288	NA	NA	NA	NA
rs28620453	NA	11	836971	POLR2L	0.159201	0.877658	NA	NA	NA	NA
rs35333170	NA	11	526478	POLR2L	NA	NA	-0.517316	0.682783	NA	NA
rs36089917	rs36089917	11	549080	POLR2L	NA	NA	-0.225927	0.735847	NA	NA
rs3943356	rs3943356	11	559016	POLR2L	-0.154394	0.868143	NA	NA	NA	NA
rs4752741	rs4752741	11	1716153	POLR2L	NA	NA	-0.220637	0.854056	NA	NA
rs491007	rs491007	11	253390	POLR2L	0.262634	0.795347	NA	NA	NA	NA
rs4963128	rs4963128	11	589564	POLR2L	-0.274879	0.299094	NA	NA	NA	NA
rs56043703	rs56043703	11	1480516	POLR2L	NA	NA	-0.254242	0.861018	NA	NA
rs56730741	NA	11	1426545	POLR2L	NA	NA	0.184783	0.878911	NA	NA
rs60889456	rs60889456	11	723311	POLR2L	NA	NA	-0.338723	0.682808	NA	NA
rs61021434	rs61021434	11	1717922	POLR2L	0.218076	0.852981	0.196889	0.87419	NA	NA
rs6578482	rs6578482	11	1547656	POLR2L	NA	NA	-0.206064	0.82789	NA	NA
rs6598035	rs6598035	11	345595	POLR2L	-0.243711	0.651745	-0.243446	0.592348	NA	NA
rs7102856	rs7102856	11	303148	POLR2L	0.263804	0.4578	0.231236	0.592532	NA	NA
rs73409585	rs73409585	11	1447667	POLR2L	NA	NA	0.179625	0.867725	NA	NA
rs7395773	rs7395773	11	970503	POLR2L	NA	NA	-0.196144	0.870599	NA	NA
rs74405666	rs74405666	11	469583	POLR2L	-0.338634	0.88125	-0.492094	0.592195	NA	NA
rs767086	rs767086	11	462105	POLR2L	NA	NA	-0.249411	0.862662	NA	NA
rs77537847	rs77537847	11	312251	POLR2L	-0.266316	0.861823	-0.34418	0.653205	NA	NA
rs77814352	rs77814352	11	1640465	POLR2L	-0.198842	0.837754	NA	NA	NA	NA
rs78744412	rs78744412	11	895596	POLR2L	NA	NA	0.21744	0.874751	NA	NA
rs7937869	rs7937869	11	766479	POLR2L	-0.163727	0.88125	NA	NA	NA	NA
rs7947784	rs7947784	11	353757	POLR2L	0.205844	0.774007	0.168599	0.853816	NA	NA
rs7950099	rs7950099	11	1498389	POLR2L	NA	NA	-0.252141	0.824996	NA	NA
rs9651637	rs9651637	11	1641031	POLR2L	-0.271337	0.526125	-0.232659	0.672178	NA	NA
rs9736217	rs9736217	11	332795	POLR2L	NA	NA	-0.274716	0.852458	NA	NA
JHU_11.110547550	rs28633289	11	110547551	POU2AF1	0.714399	0.845028	0.763248	0.727094	NA	NA
JHU_11.111182811	rs369273214	11	111182812	POU2AF1	0.659914	0.857608	NA	NA	NA	NA
JHU_11.112257794	rs79776286	11	112257795	POU2AF1	NA	NA	0.589579	0.839231	NA	NA
rs1014462	rs1014462	11	110736604	POU2AF1	-0.99032	0.871167	NA	NA	NA	NA
rs1025102	rs1025102	11	110770371	POU2AF1	-1.3099	0.460407	-0.765196	0.855163	NA	NA
rs10891190	rs10891190	11	110785968	POU2AF1	-0.863933	0.769993	-0.613453	0.872523	NA	NA
rs11213669	rs11213669	11	110820365	POU2AF1	0.627387	0.858159	NA	NA	NA	NA
rs11213920	rs11213920	11	111345971	POU2AF1	-0.807996	0.840855	NA	NA	NA	NA
rs11600712	rs11600712	11	112058931	POU2AF1	1.33917	0.824062	NA	NA	NA	NA
rs120436	rs120436	11	110697444	POU2AF1	-0.874098	0.868189	NA	NA	NA	NA
rs12284395	rs12284395	11	111210028	POU2AF1	NA	NA	-0.700139	0.863926	NA	NA
rs1534124	rs1534124	11	112225983	POU2AF1	NA	NA	0.619755	0.825759	NA	NA
rs17112170	rs17112170	11	110913231	POU2AF1	-0.634046	0.876818	NA	NA	NA	NA
rs1906167	rs1906167	11	110811164	POU2AF1	0.616722	0.85269	NA	NA	NA	NA
rs1946518	rs1946518	11	112035458	POU2AF1	0.603463	0.880902	NA	NA	NA	NA
rs28494	rs28494	11	110665657	POU2AF1	-0.914378	0.846007	NA	NA	NA	NA
rs4937100	NA	11	112013786	POU2AF1	NA	NA	-0.632793	0.789726	NA	NA
rs4938078	rs4938078	11	110820730	POU2AF1	-0.801474	0.774057	-0.714146	0.763975	NA	NA
rs4938083	rs4938083	11	110824543	POU2AF1	NA	NA	-0.750309	0.736558	NA	NA
rs544354	rs544354	11	112012630	POU2AF1	NA	NA	0.619177	0.814671	NA	NA
rs6589200	rs6589200	11	110804895	POU2AF1	-1.10998	0.798932	-0.997957	0.782018	NA	NA
rs67352387	rs67352387	11	110628112	POU2AF1	NA	NA	0.771357	0.878769	NA	NA
rs7101451	rs7101451	11	110744125	POU2AF1	-0.99032	0.871167	NA	NA	NA	NA
rs7104459	rs7104459	11	110602161	POU2AF1	NA	NA	0.71663	0.798102	NA	NA
rs763302	rs763302	11	110756816	POU2AF1	-0.98729	0.611986	NA	NA	NA	NA
rs78982603	rs78982603	11	110666121	POU2AF1	1.13375	0.879672	NA	NA	NA	NA
rs7931130	rs7931130	11	111301761	POU2AF1	-1.01286	0.878511	NA	NA	NA	NA
JHU_11.69717881	rs28458418	11	69717882	PPFIA1	NA	NA	-0.149501	0.846182	NA	NA
JHU_11.69721157	rs375853240	11	69721158	PPFIA1	0.121001	0.874418	NA	NA	NA	NA
JHU_11.69722770	rs202170107	11	69722771	PPFIA1	-0.171992	0.816095	NA	NA	NA	NA
JHU_11.69784702	rs141182801	11	69784703	PPFIA1	0.101858	0.87067	NA	NA	NA	NA
JHU_11.69909796	rs77679554	11	69909797	PPFIA1	-0.197487	0.864906	NA	NA	NA	NA
JHU_11.69936985	rs11824504	11	69936986	PPFIA1	-0.257362	0.832657	NA	NA	NA	NA
JHU_11.69983529	NA	11	69983530	PPFIA1	NA	NA	-0.161447	0.86932	NA	NA
JHU_11.69992067	rs3889553	11	69992068	PPFIA1	-0.112872	0.867549	NA	NA	NA	NA
JHU_11.70113603	rs113558041	11	70113604	PPFIA1	-0.143302	0.776427	NA	NA	NA	NA
JHU_11.70728943	rs10793377	11	70728944	PPFIA1	NA	NA	-0.106739	0.855098	NA	NA
JHU_11.70966143	rs117647305	11	70966144	PPFIA1	0.214003	0.787877	0.161832	0.829523	NA	NA
JHU_11.70983920	rs11824002	11	70983921	PPFIA1	-0.186539	0.762301	NA	NA	NA	NA
rs10466703	rs10466703	11	70218548	PPFIA1	-0.112902	0.842903	-0.0953449	0.831663	NA	NA
rs10751249	rs10751249	11	70420359	PPFIA1	-0.152169	0.825268	-0.142372	0.733438	NA	NA
rs10752563	rs10752563	11	69524103	PPFIA1	-0.111973	0.881254	-0.112268	0.79936	NA	NA
rs10897970	rs10897970	11	71033961	PPFIA1	-0.179799	0.751392	NA	NA	NA	NA
rs10899154	rs10899154	11	70395161	PPFIA1	-0.12403	0.82837	NA	NA	NA	NA
rs10899233	rs10899233	11	70449587	PPFIA1	0.128151	0.877415	NA	NA	NA	NA
rs10899236	rs10899236	11	70452134	PPFIA1	0.130748	0.861491	NA	NA	NA	NA
rs10908189	rs10908189	11	69377670	PPFIA1	NA	NA	-0.0958058	0.8661	NA	NA
rs112157885	rs112157885	11	70432513	PPFIA1	-0.35039	0.102842	-0.20594	0.665348	NA	NA
rs112324436	rs112324436	11	70292860	PPFIA1	-0.138641	0.867517	-0.112359	0.872486	NA	NA
rs11236302	rs11236302	11	70295897	PPFIA1	-0.117751	0.85986	-0.110365	0.795593	NA	NA
rs11236773	rs11236773	11	70444244	PPFIA1	NA	NA	0.140249	0.841069	NA	NA
rs113729587	rs113729587	11	70951530	PPFIA1	0.176917	0.833767	0.140057	0.847289	NA	NA
rs12281632	rs12281632	11	70773479	PPFIA1	NA	NA	0.141643	0.78328	NA	NA
rs138016861	rs138016861	11	69785268	PPFIA1	0.0992347	0.871886	NA	NA	NA	NA
rs1893085	rs1893085	11	69969470	PPFIA1	0.10564	0.866745	NA	NA	NA	NA
rs2276066	rs2276066	11	70007311	PPFIA1	0.118868	0.856526	NA	NA	NA	NA
rs2509174	rs2509174	11	69978265	PPFIA1	-0.117993	0.874217	-0.096969	0.875141	NA	NA
rs2515278	rs2515278	11	69972868	PPFIA1	0.107796	0.853336	0.0857673	0.864547	NA	NA
rs2919718	rs2919718	11	70989940	PPFIA1	-0.209372	0.740784	NA	NA	NA	NA
rs3020038	rs3020038	11	70981047	PPFIA1	-0.223536	0.727067	NA	NA	NA	NA
rs3781648	rs3781648	11	70190058	PPFIA1	-0.121753	0.878468	NA	NA	NA	NA
rs3781658	rs3781658	11	70002987	PPFIA1	0.11572	0.851018	0.0948328	0.852292	NA	NA
rs3781660	rs3781660	11	70002689	PPFIA1	-0.12485	0.830817	-0.0972983	0.850581	NA	NA
rs4084126	rs4084126	11	69596699	PPFIA1	NA	NA	-0.0999686	0.822106	NA	NA
rs4304805	rs4304805	11	70885169	PPFIA1	-0.113726	0.864574	NA	NA	NA	NA
rs4944282	rs4944282	11	70895313	PPFIA1	0.219882	0.647978	NA	NA	NA	NA
rs4980535	rs4980535	11	70370411	PPFIA1	-0.124998	0.873991	NA	NA	NA	NA
rs4980649	rs4980649	11	70657581	PPFIA1	0.117061	0.876135	NA	NA	NA	NA
rs500335	rs500335	11	70496641	PPFIA1	NA	NA	0.1097	0.783576	NA	NA
rs525304	rs525304	11	70506206	PPFIA1	NA	NA	0.0945693	0.874658	NA	NA
rs57494701	NA	11	69638474	PPFIA1	NA	NA	-0.2187	0.572507	NA	NA
rs57655627	rs57655627	11	70994112	PPFIA1	NA	NA	-0.125971	0.797968	NA	NA
rs57963400	rs57963400	11	69715541	PPFIA1	0.117207	0.856526	NA	NA	NA	NA
rs58217466	rs58217466	11	69980756	PPFIA1	0.206064	0.845298	0.200713	0.74487	NA	NA
rs609388	rs609388	11	70729904	PPFIA1	0.16499	0.872755	NA	NA	NA	NA
rs7106873	rs7106873	11	70425843	PPFIA1	NA	NA	-0.0944569	0.870535	NA	NA
rs7110075	rs7110075	11	70877404	PPFIA1	NA	NA	0.137653	0.863797	NA	NA
rs7120230	rs7120230	11	70940328	PPFIA1	0.218704	0.811483	NA	NA	NA	NA
rs7122792	rs7122792	11	69687549	PPFIA1	NA	NA	0.132433	0.875102	NA	NA
rs71467493	rs71467493	11	70421634	PPFIA1	-0.170024	0.817443	NA	NA	NA	NA
rs73521173	rs73521173	11	70829901	PPFIA1	NA	NA	-0.148796	0.849881	NA	NA
rs74756963	rs74756963	11	70372959	PPFIA1	NA	NA	-0.158263	0.843059	NA	NA
rs78644160	rs78644160	11	69316514	PPFIA1	-0.27087	0.750944	NA	NA	NA	NA
rs7924903	rs7924903	11	69951390	PPFIA1	NA	NA	-0.119889	0.786837	NA	NA
rs7930503	rs7930503	11	70882388	PPFIA1	-0.148024	0.835943	-0.137322	0.763433	NA	NA
rs7935635	rs7935635	11	70733140	PPFIA1	0.146294	0.853597	NA	NA	NA	NA
rs875106	rs875106	11	70005641	PPFIA1	0.172436	0.656863	0.111926	0.835759	NA	NA
rs948194	rs948194	11	70424943	PPFIA1	NA	NA	-0.119157	0.779745	NA	NA
rs948196	rs948196	11	70424257	PPFIA1	NA	NA	-0.139158	0.798425	NA	NA
JHU_11.6599894	NA	11	6599895	PPFIBP2	NA	NA	0.160911	0.789926	NA	NA
JHU_11.6709329	rs11820973	11	6709330	PPFIBP2	NA	NA	-0.158865	0.869741	NA	NA
JHU_11.6723060	NA	11	6723061	PPFIBP2	NA	NA	0.203524	0.809329	NA	NA
JHU_11.6921409	rs145415644	11	6921410	PPFIBP2	NA	NA	-0.344817	0.628862	NA	NA
JHU_11.6934878	rs115490804	11	6934879	PPFIBP2	NA	NA	-0.346293	0.477503	NA	NA
JHU_11.7015614	rs73405264	11	7015615	PPFIBP2	NA	NA	0.210299	0.880566	NA	NA
JHU_11.7461867	rs79820493	11	7461868	PPFIBP2	NA	NA	-0.268678	0.768331	NA	NA
JHU_11.7467896	rs12290844	11	7467897	PPFIBP2	NA	NA	-0.145543	0.804749	NA	NA
JHU_11.7475560	rs4758187	11	7475561	PPFIBP2	0.158963	0.841435	0.162899	0.764141	NA	NA
JHU_11.7475580	rs4757996	11	7475581	PPFIBP2	NA	NA	-0.193799	0.515996	NA	NA
JHU_11.7505294	NA	11	7505295	PPFIBP2	NA	NA	-0.284797	0.663702	NA	NA
JHU_11.7505323	rs60862861	11	7505324	PPFIBP2	NA	NA	-0.284797	0.663702	NA	NA
JHU_11.7593989	rs73411132	11	7593990	PPFIBP2	0.226238	0.748763	0.243252	0.48554	NA	NA
JHU_11.7734850	rs4297448	11	7734851	PPFIBP2	NA	NA	-0.187657	0.654111	NA	NA
JHU_11.7762298	rs115111333	11	7762299	PPFIBP2	-0.510146	0.671484	NA	NA	NA	NA
JHU_11.7854147	NA	11	7854148	PPFIBP2	0.185045	0.881802	0.232337	0.682768	NA	NA
JHU_11.7916302	rs1994120	11	7916303	PPFIBP2	NA	NA	0.155704	0.862332	NA	NA
JHU_11.8126491	rs11041741	11	8126492	PPFIBP2	0.374384	0.823805	NA	NA	NA	NA
JHU_11.8153569	rs60853076	11	8153570	PPFIBP2	NA	NA	-0.263521	0.788979	NA	NA
JHU_11.8212022	rs3849989	11	8212023	PPFIBP2	NA	NA	-0.246258	0.86989	NA	NA
JHU_11.8243070	rs116094843	11	8243071	PPFIBP2	0.408826	0.62382	NA	NA	NA	NA
JHU_11.8311114	rs60244133	11	8311115	PPFIBP2	-0.359954	0.7306	-0.238057	0.880019	NA	NA
JHU_11.8498723	NA	11	8498724	PPFIBP2	0.280088	0.835454	NA	NA	NA	NA
exm885907	rs138517528	11	6590003	PPFIBP2	NA	NA	-0.333534	0.852292	NA	NA
exm886848	NA	11	6790028	PPFIBP2	0.156426	0.878271	0.145883	0.866135	NA	NA
exm887991	rs77975665	11	7673049	PPFIBP2	NA	NA	-0.145593	0.873383	NA	NA
kgp13077198	rs16932503	11	7847047	PPFIBP2	NA	NA	-0.343544	0.856713	NA	NA
rs10500687	rs10500687	11	7271224	PPFIBP2	NA	NA	0.137714	0.877569	NA	NA
rs10743049	NA	11	8110172	PPFIBP2	0.224437	0.875496	0.232238	0.816051	NA	NA
rs10769795	rs10769795	11	7523550	PPFIBP2	NA	NA	0.142833	0.863082	NA	NA
rs10769804	rs10769804	11	7569472	PPFIBP2	NA	NA	-0.193112	0.87265	NA	NA
rs10769847	rs10769847	11	7922651	PPFIBP2	0.215701	0.825049	NA	NA	NA	NA
rs10839574	rs10839574	11	6551470	PPFIBP2	NA	NA	0.174268	0.788901	NA	NA
rs10839632	rs10839632	11	6891704	PPFIBP2	0.280648	0.718684	NA	NA	NA	NA
rs10839635	rs10839635	11	6898663	PPFIBP2	0.230984	0.820927	NA	NA	NA	NA
rs10839849	rs10839849	11	7721870	PPFIBP2	NA	NA	-0.12563	0.857994	NA	NA
rs11041043	rs11041043	11	6851427	PPFIBP2	0.245174	0.714453	NA	NA	NA	NA
rs11041297	rs11041297	11	7309243	PPFIBP2	NA	NA	0.320522	0.859885	NA	NA
rs11041391	rs11041391	11	7476061	PPFIBP2	NA	NA	-0.136448	0.848266	NA	NA
rs11041538	rs11041538	11	7715416	PPFIBP2	NA	NA	0.186558	0.777662	NA	NA
rs11500754	rs11500754	11	7430648	PPFIBP2	NA	NA	-0.282266	0.795109	NA	NA
rs11522663	rs11522663	11	7431727	PPFIBP2	0.30071	0.654771	NA	NA	NA	NA
rs11603869	rs11603869	11	6541225	PPFIBP2	NA	NA	0.181724	0.880377	NA	NA
rs116327405	rs116327405	11	6579834	PPFIBP2	0.263511	0.834755	NA	NA	NA	NA
rs116697699	rs116697699	11	7960553	PPFIBP2	NA	NA	0.301165	0.862775	NA	NA
rs12361175	rs12361175	11	7402760	PPFIBP2	NA	NA	0.199208	0.80914	NA	NA
rs12805908	rs12805908	11	8229726	PPFIBP2	-0.158959	0.855875	-0.157645	0.803158	NA	NA
rs1384507	rs1384507	11	7748532	PPFIBP2	NA	NA	-0.196337	0.624742	NA	NA
rs1384510	rs1384510	11	7855756	PPFIBP2	NA	NA	0.216711	0.701431	NA	NA
rs1466974	rs1466974	11	6719027	PPFIBP2	NA	NA	0.20805	0.794945	NA	NA
rs1482796	rs1482796	11	7850753	PPFIBP2	0.185045	0.881802	0.232337	0.682768	NA	NA
rs1507625	rs1507625	11	7137616	PPFIBP2	-0.186721	0.869942	NA	NA	NA	NA
rs16917397	rs16917397	11	6740953	PPFIBP2	NA	NA	-0.19165	0.830753	NA	NA
rs16918612	rs16918612	11	6865880	PPFIBP2	-0.154446	0.845334	-0.125738	0.877162	NA	NA
rs1807180	NA	11	8362691	PPFIBP2	0.252932	0.820945	NA	NA	NA	NA
rs1876300	rs1876300	11	6632857	PPFIBP2	0.284549	0.800661	NA	NA	NA	NA
rs187774346	rs187774346	11	7701424	PPFIBP2	-0.176491	0.857889	NA	NA	NA	NA
rs1965211	rs1965211	11	6915315	PPFIBP2	NA	NA	0.156315	0.856704	NA	NA
rs2595498	rs2595498	11	6810464	PPFIBP2	NA	NA	-0.15969	0.873394	NA	NA
rs2741806	rs2741806	11	6856817	PPFIBP2	-0.192078	0.838041	-0.211248	0.67901	NA	NA
rs2741829	rs2741829	11	6911127	PPFIBP2	-0.189887	0.746949	-0.176528	0.694176	NA	NA
rs2880963	rs2880963	11	6549411	PPFIBP2	NA	NA	0.169525	0.854794	NA	NA
rs2881554	rs2881554	11	7436479	PPFIBP2	NA	NA	0.207673	0.798392	NA	NA
rs35611747	rs35611747	11	8028574	PPFIBP2	NA	NA	-0.275643	0.850432	NA	NA
rs3861068	rs3861068	11	8206800	PPFIBP2	NA	NA	-0.218005	0.762611	NA	NA
rs3924748	rs3924748	11	7725173	PPFIBP2	0.430572	0.528113	NA	NA	NA	NA
rs3925027	rs3925027	11	7716846	PPFIBP2	NA	NA	0.372666	0.746897	NA	NA
rs3925028	rs3925028	11	7717257	PPFIBP2	NA	NA	0.372666	0.746897	NA	NA
rs4075013	rs4075013	11	7717884	PPFIBP2	-0.421355	0.529054	NA	NA	NA	NA
rs4237761	rs4237761	11	7750622	PPFIBP2	NA	NA	-0.186284	0.717282	NA	NA
rs4344466	rs4344466	11	7488341	PPFIBP2	NA	NA	0.35423	0.501491	NA	NA
rs4385931	rs4385931	11	8109648	PPFIBP2	0.161319	0.805619	NA	NA	NA	NA
rs4408289	rs4408289	11	6710947	PPFIBP2	-0.275522	0.443505	-0.237291	0.4768	NA	NA
rs4432008	rs4432008	11	7738730	PPFIBP2	NA	NA	-0.151882	0.876535	NA	NA
rs4528317	rs4528317	11	7716855	PPFIBP2	NA	NA	-0.177243	0.834192	NA	NA
rs4758001	rs4758001	11	7559930	PPFIBP2	NA	NA	0.252972	0.859739	NA	NA
rs4758185	rs4758185	11	7475440	PPFIBP2	NA	NA	-0.187772	0.698464	NA	NA
rs4758204	rs4758204	11	7619041	PPFIBP2	-0.207144	0.873443	NA	NA	NA	NA
rs4758233	rs4758233	11	7780767	PPFIBP2	-0.158261	0.84129	NA	NA	NA	NA
rs4758331	rs4758331	11	8329230	PPFIBP2	-0.255456	0.40455	NA	NA	NA	NA
rs4758443	rs4758443	11	6648424	PPFIBP2	0.24251	0.820263	NA	NA	NA	NA
rs555693	rs555693	11	6794304	PPFIBP2	NA	NA	-0.129641	0.879427	NA	NA
rs55990541	rs55990541	11	8159857	PPFIBP2	0.374384	0.823805	NA	NA	NA	NA
rs57134110	rs57134110	11	7505293	PPFIBP2	NA	NA	-0.284797	0.663702	NA	NA
rs57896484	rs57896484	11	6913482	PPFIBP2	-0.229707	0.800822	-0.195425	0.820558	NA	NA
rs59867240	rs59867240	11	8225795	PPFIBP2	NA	NA	-0.384839	0.611487	NA	NA
rs61742097	rs61742097	11	7847458	PPFIBP2	NA	NA	-0.343544	0.856713	NA	NA
rs61875893	rs61875893	11	6716668	PPFIBP2	-0.363496	0.375214	-0.343667	0.223398	NA	NA
rs6578855	rs6578855	11	7385448	PPFIBP2	NA	NA	0.161303	0.78175	NA	NA
rs6578875	rs6578875	11	7593036	PPFIBP2	NA	NA	-0.121221	0.855163	NA	NA
rs7106254	rs7106254	11	7473121	PPFIBP2	NA	NA	0.119223	0.880893	NA	NA
rs7107520	rs7107520	11	7388171	PPFIBP2	NA	NA	-0.142625	0.868541	NA	NA
rs7109141	rs7109141	11	8324546	PPFIBP2	0.180683	0.815809	NA	NA	NA	NA
rs7116446	rs7116446	11	6690734	PPFIBP2	-0.354915	0.675893	NA	NA	NA	NA
rs7131048	rs7131048	11	7746322	PPFIBP2	NA	NA	0.1683	0.813943	NA	NA
rs72849862	rs72849862	11	8342246	PPFIBP2	0.204442	0.881955	NA	NA	NA	NA
rs73409092	rs73409092	11	7581367	PPFIBP2	0.226238	0.748763	0.243252	0.48554	NA	NA
rs74354113	rs74354113	11	7512731	PPFIBP2	NA	NA	-0.174241	0.871174	NA	NA
rs76159782	rs76159782	11	7673083	PPFIBP2	NA	NA	-0.148251	0.872261	NA	NA
rs77790184	rs77790184	11	7930715	PPFIBP2	NA	NA	-0.230697	0.853409	NA	NA
rs77873429	rs77873429	11	7673029	PPFIBP2	NA	NA	-0.150648	0.866245	NA	NA
rs77984042	rs77984042	11	7780746	PPFIBP2	NA	NA	0.316379	0.726168	NA	NA
rs79101585	rs79101585	11	7543455	PPFIBP2	-0.373896	0.797869	NA	NA	NA	NA
rs7926428	rs7926428	11	8099117	PPFIBP2	NA	NA	-0.228583	0.765482	NA	NA
rs7926527	rs7926527	11	8099189	PPFIBP2	NA	NA	0.189814	0.64433	NA	NA
rs7930867	rs7930867	11	8196203	PPFIBP2	NA	NA	-0.153439	0.880855	NA	NA
rs7934287	rs7934287	11	7398961	PPFIBP2	0.14237	0.865544	0.151293	0.780975	NA	NA
rs7934823	rs7934823	11	6867199	PPFIBP2	-0.354569	0.709122	-0.259676	0.837969	NA	NA
rs7938371	rs7938371	11	6898540	PPFIBP2	-0.20524	0.653039	-0.14672	0.826055	NA	NA
rs7942310	NA	11	6591380	PPFIBP2	NA	NA	-0.143969	0.789384	NA	NA
rs7950307	rs7950307	11	7890697	PPFIBP2	NA	NA	0.18308	0.660988	NA	NA
rs9804450	rs9804450	11	8322896	PPFIBP2	NA	NA	-0.274156	0.830904	NA	NA
JHU_11.72955216	rs78428226	11	72955217	PPME1	NA	NA	-0.0942284	0.863982	NA	NA
JHU_11.74525828	rs114293027	11	74525829	PPME1	NA	NA	0.201615	0.859276	NA	NA
rs11236204	rs11236204	11	74381719	PPME1	0.237992	0.80139	NA	NA	NA	NA
rs12282907	rs12282907	11	72941712	PPME1	0.126686	0.878216	NA	NA	NA	NA
rs1945132	rs1945132	11	74375695	PPME1	-0.258054	0.608626	NA	NA	NA	NA
rs3018833	rs3018833	11	74709115	PPME1	-0.299737	0.843943	NA	NA	NA	NA
rs4944974	rs4944974	11	74801374	PPME1	NA	NA	-0.158326	0.654005	NA	NA
rs508859	rs508859	11	72930806	PPME1	0.158341	0.78956	NA	NA	NA	NA
rs603093	NA	11	74178207	PPME1	NA	NA	0.0798529	0.878634	NA	NA
rs685302	rs685302	11	74182468	PPME1	-0.174563	0.8395	NA	NA	NA	NA
rs686179	rs686179	11	74192414	PPME1	-0.155435	0.832657	NA	NA	NA	NA
rs7111167	rs7111167	11	74396724	PPME1	-0.16304	0.824308	NA	NA	NA	NA
rs76042078	rs76042078	11	74269101	PPME1	-0.258409	0.870159	NA	NA	NA	NA
rs7948050	rs7948050	11	73340690	PPME1	NA	NA	0.122405	0.821283	NA	NA
rs7948393	rs7948393	11	72929447	PPME1	-0.169446	0.747113	NA	NA	NA	NA
JHU_11.67136836	NA	11	67136837	PPP1CA	-0.105971	0.710511	-0.0980999	0.683761	NA	NA
JHU_11.67151331	NA	11	67151332	PPP1CA	0.109265	0.869887	NA	NA	NA	NA
JHU_11.67350953	rs45447591	11	67350954	PPP1CA	0.142791	0.877768	NA	NA	NA	NA
JHU_11.67430588	rs78402723	11	67430589	PPP1CA	0.087508	0.879508	NA	NA	NA	NA
JHU_11.67944134	rs111418071	11	67944135	PPP1CA	-0.132757	0.87118	-0.143857	0.792078	NA	NA
JHU_11.67981368	NA	11	67981369	PPP1CA	-0.132757	0.87118	-0.143857	0.792078	NA	NA
Variant43174	rs572846	11	66331458	PPP1CA	NA	NA	-0.119554	0.861524	NA	NA
exm930808	rs618838	11	66328719	PPP1CA	NA	NA	-0.140413	0.802922	NA	NA
exm932917	NA	11	67186271	PPP1CA	-0.0783483	0.87928	-0.0744127	0.86932	NA	NA
kgp13055464	rs34280013	11	67786259	PPP1CA	-0.187066	0.875741	NA	NA	NA	NA
rs10274	rs10274	11	67202826	PPP1CA	NA	NA	-0.0727946	0.87565	NA	NA
rs12577111	rs12577111	11	66438074	PPP1CA	NA	NA	-0.124006	0.867668	NA	NA
rs12805811	rs12805811	11	67173240	PPP1CA	NA	NA	0.0998871	0.86395	NA	NA
rs1551886	rs1551886	11	67430762	PPP1CA	0.0837504	0.881705	NA	NA	NA	NA
rs172620	rs172620	11	67781569	PPP1CA	-0.132757	0.87118	-0.143857	0.792078	NA	NA
rs1815739	rs1815739	11	66328095	PPP1CA	NA	NA	-0.119554	0.861524	NA	NA
rs2066496	rs2066496	11	67160961	PPP1CA	NA	NA	0.0968577	0.774033	NA	NA
rs2302264	rs2302264	11	67207426	PPP1CA	NA	NA	-0.0760885	0.866113	NA	NA
rs2514039	rs2514039	11	67416963	PPP1CA	0.0766931	0.874418	NA	NA	NA	NA
rs308326	rs308326	11	67772869	PPP1CA	NA	NA	0.168814	0.727094	NA	NA
rs308328	rs308328	11	67765056	PPP1CA	NA	NA	0.168814	0.727094	NA	NA
rs4148959	rs4148959	11	67381110	PPP1CA	0.0796662	0.879508	NA	NA	NA	NA
rs486584	rs486584	11	66358126	PPP1CA	NA	NA	-0.124006	0.867668	NA	NA
rs540874	rs540874	11	66329732	PPP1CA	NA	NA	-0.101964	0.861111	NA	NA
rs58465018	rs58465018	11	67430748	PPP1CA	-0.180204	0.65204	NA	NA	NA	NA
rs61746685	rs61746685	11	67186613	PPP1CA	0.231527	0.719667	0.222576	0.647528	NA	NA
rs7106423	rs7106423	11	67314144	PPP1CA	NA	NA	-0.0897816	0.822414	NA	NA
rs7122539	rs7122539	11	66662731	PPP1CA	NA	NA	-0.0899488	0.792352	NA	NA
rs887315	rs887315	11	67088720	PPP1CA	-0.105971	0.710511	-0.0980999	0.683761	NA	NA
JHU_11.63575240	rs141152596	11	63575241	PPP1R14B	-0.259044	0.609035	NA	NA	NA	NA
JHU_11.64135238	rs493145	11	64135239	PPP1R14B	0.182565	0.872993	NA	NA	NA	NA
JHU_11.64156775	rs56350361	11	64156776	PPP1R14B	-0.165823	0.841005	NA	NA	NA	NA
JHU_11.64258728	rs79497302	11	64258729	PPP1R14B	0.245464	0.553992	NA	NA	NA	NA
JHU_11.64348697	rs79029101	11	64348698	PPP1R14B	NA	NA	-0.241463	0.868948	NA	NA
kgp4580826	rs533297	11	64131630	PPP1R14B	0.182083	0.825861	0.164515	0.853209	NA	NA
rs10792447	rs10792447	11	64591972	PPP1R14B	NA	NA	0.203677	0.374515	NA	NA
rs10897424	rs10897424	11	63258416	PPP1R14B	NA	NA	-0.249303	0.823457	NA	NA
rs10897449	rs10897449	11	63592621	PPP1R14B	NA	NA	-0.28337	0.875141	NA	NA
rs10897471	rs10897471	11	63774370	PPP1R14B	0.171719	0.738318	NA	NA	NA	NA
rs10897529	rs10897529	11	64596916	PPP1R14B	NA	NA	-0.189873	0.657298	NA	NA
rs10897532	NA	11	64618768	PPP1R14B	NA	NA	0.13718	0.855919	NA	NA
rs114511851	rs114511851	11	63719721	PPP1R14B	-0.19922	0.864617	NA	NA	NA	NA
rs11820322	rs11820322	11	64412891	PPP1R14B	NA	NA	-0.189727	0.821484	NA	NA
rs11825864	rs11825864	11	63834796	PPP1R14B	-0.159259	0.838517	-0.166056	0.797246	NA	NA
rs12275514	rs12275514	11	64207039	PPP1R14B	0.185299	0.859056	NA	NA	NA	NA
rs12281802	rs12281802	11	63292184	PPP1R14B	0.25832	0.538489	0.172185	0.85668	NA	NA
rs2030728	NA	11	63381249	PPP1R14B	NA	NA	-0.134766	0.865262	NA	NA
rs2036271	rs2036271	11	63691979	PPP1R14B	0.192107	0.777691	NA	NA	NA	NA
rs2230414	rs2230414	11	64496357	PPP1R14B	0.191093	0.861252	NA	NA	NA	NA
rs2701543	rs2701543	11	63862123	PPP1R14B	NA	NA	0.16695	0.788064	NA	NA
rs2845568	rs2845568	11	63835611	PPP1R14B	NA	NA	0.136863	0.852051	NA	NA
rs2845592	rs2845592	11	63864328	PPP1R14B	NA	NA	0.152668	0.800703	NA	NA
rs2959880	rs2959880	11	63438836	PPP1R14B	NA	NA	-0.167747	0.840918	NA	NA
rs35302774	rs35302774	11	64270707	PPP1R14B	0.251662	0.875441	NA	NA	NA	NA
rs477400	rs477400	11	63817799	PPP1R14B	NA	NA	0.252518	0.702685	NA	NA
rs542175	rs542175	11	64806270	PPP1R14B	NA	NA	0.179059	0.87265	NA	NA
rs559116	rs559116	11	63810565	PPP1R14B	NA	NA	0.289049	0.877287	NA	NA
rs596308	rs596308	11	64210652	PPP1R14B	-0.15548	0.806223	NA	NA	NA	NA
rs61430628	rs61430628	11	63816371	PPP1R14B	-0.159772	0.833288	-0.134509	0.880893	NA	NA
rs61886102	rs61886102	11	63598242	PPP1R14B	-0.204727	0.818757	-0.180295	0.857102	NA	NA
rs653343	NA	11	64606177	PPP1R14B	NA	NA	0.143889	0.873331	NA	NA
rs669976	NA	11	64573589	PPP1R14B	-0.219958	0.751392	NA	NA	NA	NA
rs7106136	rs7106136	11	64748278	PPP1R14B	-0.128247	0.876002	NA	NA	NA	NA
rs7131675	rs7131675	11	64291762	PPP1R14B	NA	NA	-0.191978	0.698803	NA	NA
rs79017992	NA	11	64759498	PPP1R14B	0.305707	0.833589	NA	NA	NA	NA
rs7949576	rs7949576	11	64310360	PPP1R14B	NA	NA	0.131292	0.869686	NA	NA
rs79819919	NA	11	63688136	PPP1R14B	0.156609	0.873382	0.160799	0.854839	NA	NA
JHU_11.60375194	rs138401603	11	60375195	PPP1R32	NA	NA	1.16679	0.599135	NA	NA
JHU_11.60526251	rs11230463	11	60526252	PPP1R32	-0.883391	0.880491	-0.759283	0.867514	NA	NA
JHU_11.60594248	rs4939463	11	60594249	PPP1R32	NA	NA	-0.468799	0.856013	NA	NA
JHU_11.60971211	NA	11	60971212	PPP1R32	NA	NA	-1.68862	0.31063	NA	NA
JHU_11.61261005	rs75256123	11	61261006	PPP1R32	NA	NA	-0.604086	0.868641	NA	NA
JHU_11.61261064	rs71490325	11	61261065	PPP1R32	NA	NA	-0.586955	0.857767	NA	NA
JHU_11.61623806	rs115973484	11	61623807	PPP1R32	NA	NA	0.981508	0.84344	NA	NA
JHU_11.61641395	NA	11	61641396	PPP1R32	NA	NA	-0.616459	0.762499	NA	NA
JHU_11.61657592	rs77610807	11	61657593	PPP1R32	0.761792	0.828938	NA	NA	NA	NA
JHU_11.61878885	rs368647816	11	61878886	PPP1R32	NA	NA	-0.537314	0.841214	NA	NA
JHU_11.61978391	NA	11	61978392	PPP1R32	NA	NA	0.993786	0.855135	NA	NA
rs1000778	rs1000778	11	61655305	PPP1R32	0.761792	0.828938	NA	NA	NA	NA
rs1109748	rs1109748	11	61722645	PPP1R32	NA	NA	-0.897621	0.836473	NA	NA
rs11230660	rs11230660	11	61066705	PPP1R32	NA	NA	0.544045	0.872659	NA	NA
rs11230738	rs11230738	11	61325413	PPP1R32	NA	NA	-1.13403	0.621424	NA	NA
rs11230882	rs11230882	11	61800812	PPP1R32	NA	NA	-0.556686	0.748159	NA	NA
rs113294455	rs113294455	11	62211133	PPP1R32	NA	NA	-0.74798	0.857102	NA	NA
rs115452941	rs115452941	11	60877584	PPP1R32	NA	NA	-0.702215	0.880984	NA	NA
rs115979721	rs115979721	11	61730427	PPP1R32	NA	NA	-0.776369	0.876999	NA	NA
rs11606620	rs11606620	11	61884849	PPP1R32	NA	NA	-0.456715	0.874219	NA	NA
rs12277218	rs12277218	11	60574814	PPP1R32	0.763368	0.776452	NA	NA	NA	NA
rs12280611	rs12280611	11	62067754	PPP1R32	NA	NA	-0.988776	0.565373	NA	NA
rs12281503	rs12281503	11	61897298	PPP1R32	NA	NA	-1.16483	0.519784	NA	NA
rs12795611	rs12795611	11	61907969	PPP1R32	NA	NA	0.859965	0.640172	NA	NA
rs1406381	rs1406381	11	62068685	PPP1R32	NA	NA	0.421732	0.863087	NA	NA
rs1675090	rs1675090	11	61940106	PPP1R32	0.555568	0.857859	0.570593	0.72122	NA	NA
rs1675129	rs1675129	11	61893356	PPP1R32	NA	NA	-0.635496	0.476584	NA	NA
rs174460	rs174460	11	61657110	PPP1R32	0.882872	0.842846	NA	NA	NA	NA
rs2232947	rs2232947	11	62009791	PPP1R32	NA	NA	-1.06207	0.546586	NA	NA
rs2264278	rs2264278	11	61885073	PPP1R32	0.685756	0.825049	0.555934	0.825443	NA	NA
rs2277284	rs2277284	11	61625115	PPP1R32	-0.552773	0.877297	NA	NA	NA	NA
rs2463838	rs2463838	11	61971537	PPP1R32	NA	NA	-0.44392	0.807281	NA	NA
rs2509978	rs2509978	11	62204783	PPP1R32	-0.521493	0.862524	NA	NA	NA	NA
rs2524289	rs2524289	11	61687033	PPP1R32	NA	NA	-0.642622	0.79899	NA	NA
rs2943812	rs2943812	11	61295316	PPP1R32	NA	NA	-0.730749	0.486408	NA	NA
rs3019544	rs3019544	11	60751923	PPP1R32	-1.14211	0.871868	NA	NA	NA	NA
rs35956659	rs35956659	11	60470914	PPP1R32	0.619113	0.860398	NA	NA	NA	NA
rs3908343	rs3908343	11	61994881	PPP1R32	NA	NA	0.763547	0.628065	NA	NA
rs57970255	rs57970255	11	61270631	PPP1R32	NA	NA	-1.02752	0.757145	NA	NA
rs60892987	rs60892987	11	61982418	PPP1R32	NA	NA	-0.56972	0.872659	NA	NA
rs61895393	rs61895393	11	62218107	PPP1R32	-0.929634	0.748281	NA	NA	NA	NA
rs61898829	rs61898829	11	60514367	PPP1R32	-0.732543	0.872863	NA	NA	NA	NA
rs7116842	rs7116842	11	61794324	PPP1R32	0.627992	0.853336	NA	NA	NA	NA
rs725277	rs725277	11	60508898	PPP1R32	NA	NA	-0.536147	0.729723	NA	NA
rs73495003	rs73495003	11	60518310	PPP1R32	NA	NA	1.01604	0.737021	NA	NA
rs73496246	rs73496246	11	61292297	PPP1R32	NA	NA	0.974221	0.745019	NA	NA
rs7937419	rs7937419	11	61135129	PPP1R32	NA	NA	-1.03376	0.857916	NA	NA
rs79718080	rs79718080	11	60379115	PPP1R32	0.756214	0.832047	NA	NA	NA	NA
rs872456	rs872456	11	61446983	PPP1R32	NA	NA	-1.24107	0.59078	NA	NA
rs882169	rs882169	11	61692130	PPP1R32	-0.700573	0.701633	NA	NA	NA	NA
JHU_11.110644018	rs75276837	11	110644019	PPP2R1B	0.114246	0.82485	NA	NA	NA	NA
JHU_11.110644019	rs114049780	11	110644020	PPP2R1B	0.146844	0.852936	0.133583	0.821508	NA	NA
JHU_11.110712507	rs10891177	11	110712508	PPP2R1B	-0.127524	0.686059	NA	NA	NA	NA
JHU_11.110747645	rs73564667	11	110747646	PPP2R1B	0.191961	0.862114	NA	NA	NA	NA
JHU_11.110800251	rs33971948	11	110800252	PPP2R1B	NA	NA	-0.193742	0.806104	NA	NA
JHU_11.110912242	rs112545681	11	110912243	PPP2R1B	NA	NA	0.198748	0.854324	NA	NA
JHU_11.111305298	rs7933364	11	111305299	PPP2R1B	-0.182433	0.457381	NA	NA	NA	NA
JHU_11.111741105	rs72994380	11	111741106	PPP2R1B	NA	NA	-0.0961131	0.817844	NA	NA
JHU_11.111819797	rs61137113	11	111819798	PPP2R1B	NA	NA	-0.228867	0.297167	NA	NA
JHU_11.111899169	rs1784677	11	111899170	PPP2R1B	NA	NA	-0.228867	0.297167	NA	NA
JHU_11.112473858	rs7129518	11	112473859	PPP2R1B	NA	NA	0.107251	0.831053	NA	NA
rs10400383	rs10400383	11	111284646	PPP2R1B	0.143424	0.748423	NA	NA	NA	NA
rs1045282	rs1045282	11	111754574	PPP2R1B	NA	NA	-0.0961131	0.817844	NA	NA
rs10789833	rs10789833	11	111300044	PPP2R1B	-0.179902	0.69745	NA	NA	NA	NA
rs10891240	rs10891240	11	111140462	PPP2R1B	NA	NA	-0.127812	0.850354	NA	NA
rs11213578	rs11213578	11	110625742	PPP2R1B	0.113776	0.856876	NA	NA	NA	NA
rs11213627	rs11213627	11	110737891	PPP2R1B	-0.193222	0.801117	-0.1398	0.86932	NA	NA
rs11213630	rs11213630	11	110739555	PPP2R1B	-0.165879	0.426399	NA	NA	NA	NA
rs114511636	rs114511636	11	111330080	PPP2R1B	-0.267728	0.78149	NA	NA	NA	NA
rs11603779	rs11603779	11	111781047	PPP2R1B	NA	NA	-0.0895627	0.853418	NA	NA
rs12282131	rs12282131	11	110636987	PPP2R1B	0.169972	0.831141	0.148224	0.811824	NA	NA
rs1356412	rs1356412	11	111012458	PPP2R1B	0.105606	0.854187	NA	NA	NA	NA
rs14133	rs14133	11	111782697	PPP2R1B	NA	NA	-0.102797	0.792352	NA	NA
rs17111731	rs17111731	11	110616415	PPP2R1B	0.237772	0.774168	0.160761	0.876925	NA	NA
rs17112785	rs17112785	11	111301720	PPP2R1B	0.1329	0.733652	0.0980799	0.821496	NA	NA
rs226124	rs226124	11	110710408	PPP2R1B	NA	NA	-0.11289	0.778769	NA	NA
rs516110	rs516110	11	111037249	PPP2R1B	-0.148756	0.820042	NA	NA	NA	NA
rs6589187	rs6589187	11	110747785	PPP2R1B	-0.118961	0.786624	NA	NA	NA	NA
rs7112886	rs7112886	11	111743232	PPP2R1B	NA	NA	-0.0961131	0.817844	NA	NA
rs7117229	rs7117229	11	111215664	PPP2R1B	NA	NA	-0.119741	0.879647	NA	NA
rs7119658	rs7119658	11	111109258	PPP2R1B	0.10608	0.866715	NA	NA	NA	NA
rs7123075	rs7123075	11	111955248	PPP2R1B	NA	NA	-0.228867	0.297167	NA	NA
rs7123425	rs7123425	11	110721187	PPP2R1B	-0.130519	0.627591	NA	NA	NA	NA
rs7130753	rs7130753	11	111470567	PPP2R1B	NA	NA	-0.0825583	0.877569	NA	NA
rs73560034	rs73560034	11	111788176	PPP2R1B	NA	NA	-0.143185	0.771276	NA	NA
rs73564069	rs73564069	11	111290400	PPP2R1B	0.164479	0.294632	0.0788063	0.879475	NA	NA
rs73568438	rs73568438	11	111649988	PPP2R1B	-0.285994	0.771791	-0.197337	0.870031	NA	NA
rs76251415	rs76251415	11	111690184	PPP2R1B	NA	NA	0.150779	0.808238	NA	NA
rs763302	rs763302	11	110756816	PPP2R1B	NA	NA	-0.0997282	0.868382	NA	NA
rs77606152	rs77606152	11	112313928	PPP2R1B	-0.191998	0.839538	NA	NA	NA	NA
rs77661433	rs77661433	11	111232645	PPP2R1B	-0.150603	0.832761	NA	NA	NA	NA
rs7926696	rs7926696	11	111856361	PPP2R1B	NA	NA	-0.0996104	0.818177	NA	NA
rs7930326	rs7930326	11	111306908	PPP2R1B	-0.243955	0.75315	NA	NA	NA	NA
rs7932561	rs7932561	11	111319771	PPP2R1B	NA	NA	0.17236	0.879127	NA	NA
rs79699106	rs79699106	11	110758246	PPP2R1B	NA	NA	0.158546	0.830065	NA	NA
rs919478	rs919478	11	111989668	PPP2R1B	0.104832	0.838041	NA	NA	NA	NA
JHU_11.63839908	rs77341066	11	63839909	PPP2R5B	-0.296717	0.873443	NA	NA	NA	NA
JHU_11.64553046	rs559353	11	64553047	PPP2R5B	NA	NA	-0.225655	0.811004	NA	NA
JHU_11.65055505	NA	11	65055506	PPP2R5B	0.420282	0.544812	NA	NA	NA	NA
JHU_11.65085129	rs78764669	11	65085130	PPP2R5B	NA	NA	-0.283956	0.813403	NA	NA
rs10501395	NA	11	64202474	PPP2R5B	0.315931	0.780796	NA	NA	NA	NA
rs11231727	rs11231727	11	64011854	PPP2R5B	NA	NA	0.167682	0.789631	NA	NA
rs11605576	rs11605576	11	64981522	PPP2R5B	NA	NA	-0.200796	0.654803	NA	NA
rs1207462	rs1207462	11	64188789	PPP2R5B	0.242847	0.822409	NA	NA	NA	NA
rs12275514	rs12275514	11	64207039	PPP2R5B	0.321933	0.702067	NA	NA	NA	NA
rs12420456	rs12420456	11	64981837	PPP2R5B	NA	NA	-0.152644	0.851673	NA	NA
rs2078267	rs2078267	11	64334114	PPP2R5B	NA	NA	-0.268734	0.874785	NA	NA
rs2234458	rs2234458	11	65639374	PPP2R5B	NA	NA	0.136667	0.869237	NA	NA
rs2244621	rs2244621	11	64026219	PPP2R5B	NA	NA	0.119381	0.87387	NA	NA
rs239256	rs239256	11	64987391	PPP2R5B	-0.201302	0.859134	NA	NA	NA	NA
rs34499953	rs34499953	11	64060976	PPP2R5B	NA	NA	0.127111	0.861524	NA	NA
rs35851449	rs35851449	11	63885467	PPP2R5B	0.498394	0.784496	NA	NA	NA	NA
rs3897552	NA	11	65560880	PPP2R5B	NA	NA	0.267657	0.877162	NA	NA
rs479844	rs479844	11	65551957	PPP2R5B	NA	NA	0.156441	0.873388	NA	NA
rs490581	rs490581	11	64238796	PPP2R5B	0.169509	0.865124	NA	NA	NA	NA
rs4930400	rs4930400	11	64269315	PPP2R5B	NA	NA	0.181747	0.830439	NA	NA
rs514076	rs514076	11	64990041	PPP2R5B	-0.201302	0.859134	NA	NA	NA	NA
rs534221	rs1951852	11	64497161	PPP2R5B	NA	NA	-0.2413	0.737292	NA	NA
rs601887	rs601887	11	65590713	PPP2R5B	-0.307629	0.723063	NA	NA	NA	NA
rs605597	rs605597	11	64202628	PPP2R5B	0.259283	0.736985	NA	NA	NA	NA
rs622614	rs622614	11	65663239	PPP2R5B	NA	NA	0.169823	0.782188	NA	NA
rs674485	rs674485	11	65197393	PPP2R5B	NA	NA	-0.141678	0.748732	NA	NA
rs675090	rs675090	11	64700767	PPP2R5B	NA	NA	0.142834	0.863982	NA	NA
rs953778	NA	11	64066999	PPP2R5B	NA	NA	0.1244	0.868857	NA	NA
JHU_11.67441052	rs80063798	11	67441053	PPP6R3	0.121749	0.832858	NA	NA	NA	NA
JHU_11.67462606	rs78101630	11	67462607	PPP6R3	-0.1146	0.855127	NA	NA	NA	NA
JHU_11.67640605	rs35261163	11	67640606	PPP6R3	-0.121478	0.861823	NA	NA	NA	NA
JHU_11.68140564	rs115647152	11	68140565	PPP6R3	-0.124395	0.880795	NA	NA	NA	NA
JHU_11.68454127	rs74891457	11	68454128	PPP6R3	0.1669	0.692108	NA	NA	NA	NA
JHU_11.68892124	rs12418811	11	68892125	PPP6R3	NA	NA	0.0696103	0.808225	NA	NA
exm935589	NA	11	68671277	PPP6R3	NA	NA	0.0970122	0.837508	NA	NA
kgp13055464	rs34280013	11	67786259	PPP6R3	NA	NA	-0.102982	0.863082	NA	NA
rs10736671	rs10736671	11	68858907	PPP6R3	NA	NA	0.0459499	0.852458	NA	NA
rs10896422	rs10896422	11	68863324	PPP6R3	NA	NA	0.0579196	0.817814	NA	NA
rs10896425	rs7527187	11	68867655	PPP6R3	NA	NA	0.0620675	0.783689	NA	NA
rs10896426	NA	11	68869923	PPP6R3	NA	NA	0.0690519	0.805766	NA	NA
rs10908189	rs10908189	11	69377670	PPP6R3	NA	NA	-0.0630248	0.654776	NA	NA
rs11228184	rs11228184	11	68025850	PPP6R3	-0.11884	0.636643	NA	NA	NA	NA
rs11228461	rs11228461	11	68820876	PPP6R3	NA	NA	0.0480528	0.852292	NA	NA
rs11228506	rs11228506	11	68889182	PPP6R3	NA	NA	-0.0412465	0.854606	NA	NA
rs11228565	rs11228565	11	68978580	PPP6R3	-0.102971	0.875212	NA	NA	NA	NA
rs112575423	rs112575423	11	68700967	PPP6R3	NA	NA	-0.0417486	0.86618	NA	NA
rs115044142	rs115044142	11	67410026	PPP6R3	0.097091	0.873419	NA	NA	NA	NA
rs11824781	rs11824781	11	67799480	PPP6R3	0.0972792	0.814193	NA	NA	NA	NA
rs12223972	rs12223972	11	68960391	PPP6R3	NA	NA	0.0548596	0.870541	NA	NA
rs12574080	rs12574080	11	69340875	PPP6R3	-0.0757808	0.819487	NA	NA	NA	NA
rs1547890	rs1547890	11	67915693	PPP6R3	NA	NA	0.0459898	0.86548	NA	NA
rs2514013	rs2514013	11	67374156	PPP6R3	NA	NA	0.063032	0.849544	NA	NA
rs3019779	rs3019779	11	68881649	PPP6R3	NA	NA	0.0620377	0.795109	NA	NA
rs312009	rs312009	11	68077238	PPP6R3	0.107409	0.832227	NA	NA	NA	NA
rs312783	rs312783	11	68118563	PPP6R3	NA	NA	0.0467492	0.878088	NA	NA
rs34817958	rs34817958	11	69283255	PPP6R3	0.0984895	0.81922	NA	NA	NA	NA
rs3740643	rs3740643	11	69282036	PPP6R3	NA	NA	0.0458401	0.856261	NA	NA
rs4072598	rs4072598	11	68959689	PPP6R3	-0.132614	0.833591	NA	NA	NA	NA
rs603499	rs603499	11	69294453	PPP6R3	0.0801912	0.854978	NA	NA	NA	NA
rs634008	rs634008	11	68094741	PPP6R3	0.0870745	0.865564	NA	NA	NA	NA
rs6421653	rs6421653	11	68719598	PPP6R3	NA	NA	0.0463584	0.858192	NA	NA
rs657315	rs657315	11	69332712	PPP6R3	NA	NA	0.0601352	0.878771	NA	NA
rs7106423	rs7106423	11	67314144	PPP6R3	-0.0808791	0.788267	NA	NA	NA	NA
rs7130881	rs7130881	11	68995958	PPP6R3	0.079746	0.865466	NA	NA	NA	NA
rs948446	rs948446	11	67416638	PPP6R3	-0.0763033	0.835443	NA	NA	NA	NA
JHU_11.81722751	rs76304415	11	81722752	PRCP	-0.320165	0.878032	NA	NA	NA	NA
JHU_11.81865970	rs115792773	11	81865971	PRCP	-0.37513	0.792095	NA	NA	NA	NA
JHU_11.82027103	rs3908000	11	82027104	PRCP	-0.185045	0.861916	NA	NA	NA	NA
JHU_11.82362111	rs4129751	11	82362112	PRCP	-0.331757	0.666499	NA	NA	NA	NA
JHU_11.82546877	rs4469914	11	82546878	PRCP	0.371452	0.746732	NA	NA	NA	NA
JHU_11.82593916	rs12290963	11	82593917	PRCP	NA	NA	0.222475	0.817844	NA	NA
JHU_11.82822762	rs77381687	11	82822763	PRCP	0.222918	0.855567	NA	NA	NA	NA
JHU_11.82824914	rs77152521	11	82824915	PRCP	0.214401	0.867838	NA	NA	NA	NA
rs10128712	rs10128712	11	83572226	PRCP	NA	NA	0.225035	0.857539	NA	NA
rs10488773	rs10488773	11	82539504	PRCP	NA	NA	0.307501	0.843559	NA	NA
rs10792665	NA	11	82649768	PRCP	0.179167	0.869941	NA	NA	NA	NA
rs10898032	rs10898032	11	82512587	PRCP	0.190415	0.859953	NA	NA	NA	NA
rs10898033	rs10898033	11	82523453	PRCP	0.410191	0.236101	0.30249	0.702238	NA	NA
rs10898157	rs323932	11	83553972	PRCP	-0.228217	0.857663	NA	NA	NA	NA
rs10898161	rs10898161	11	83560414	PRCP	-0.22282	0.820065	NA	NA	NA	NA
rs11232900	rs11232900	11	81567116	PRCP	0.192011	0.833565	0.218654	0.733438	NA	NA
rs11233274	rs11233274	11	82411574	PRCP	0.254945	0.74063	0.219698	0.819635	NA	NA
rs11233366	rs11233366	11	82608890	PRCP	-0.220299	0.821882	-0.255838	0.684325	NA	NA
rs11233466	rs11233466	11	82817059	PRCP	0.222918	0.855567	NA	NA	NA	NA
rs11233471	rs11233471	11	82820283	PRCP	-0.271832	0.877485	NA	NA	NA	NA
rs11607964	rs11607964	11	81583196	PRCP	NA	NA	0.318581	0.641938	NA	NA
rs11821336	rs11821336	11	82626912	PRCP	-0.341531	0.722661	-0.411119	0.400317	NA	NA
rs11822708	rs11822708	11	82462980	PRCP	NA	NA	-0.231735	0.850876	NA	NA
rs12277296	rs12277296	11	82174173	PRCP	NA	NA	0.193763	0.876081	NA	NA
rs1399347	rs1399347	11	82150867	PRCP	NA	NA	-0.245368	0.651009	NA	NA
rs1608180	rs1608180	11	82202040	PRCP	NA	NA	0.2187	0.830014	NA	NA
rs17144547	rs17144547	11	82791959	PRCP	0.234171	0.857382	0.251111	0.817271	NA	NA
rs1878266	rs1878266	11	83552659	PRCP	-0.236321	0.821427	-0.229323	0.821992	NA	NA
rs2229437	NA	11	82564294	PRCP	0.32976	0.759082	NA	NA	NA	NA
rs3862775	rs3862775	11	83507351	PRCP	-0.348855	0.7893	-0.31423	0.83258	NA	NA
rs477046	rs477046	11	83324190	PRCP	-0.517488	0.700981	-0.416072	0.836862	NA	NA
rs524736	rs524736	11	82430245	PRCP	-0.260293	0.811023	NA	NA	NA	NA
rs603017	rs603017	11	81973656	PRCP	-0.181495	0.877297	NA	NA	NA	NA
rs61240240	rs61240240	11	82461305	PRCP	-0.324063	0.850592	NA	NA	NA	NA
rs61904292	rs61904292	11	82086189	PRCP	-0.314855	0.747117	-0.249765	0.859145	NA	NA
rs630849	rs630849	11	81948546	PRCP	-0.185151	0.871665	NA	NA	NA	NA
rs6592086	rs6592086	11	82577055	PRCP	NA	NA	0.261662	0.683761	NA	NA
rs683125	rs683125	11	83276245	PRCP	-0.517488	0.700981	-0.416072	0.836862	NA	NA
rs7106555	rs7106555	11	82563283	PRCP	0.209136	0.780742	0.187528	0.826675	NA	NA
rs7108762	rs7108762	11	82528820	PRCP	-0.291087	0.713207	-0.366611	0.291226	NA	NA
rs7111047	rs7111047	11	81895673	PRCP	-0.225521	0.867987	NA	NA	NA	NA
rs7111488	rs7111488	11	82196876	PRCP	NA	NA	0.197586	0.871645	NA	NA
rs7113242	rs7113242	11	81568850	PRCP	0.327446	0.58131	NA	NA	NA	NA
rs7114521	rs7114521	11	82598809	PRCP	NA	NA	0.222475	0.817844	NA	NA
rs7123485	rs7123485	11	82563803	PRCP	-0.27701	0.54932	-0.312246	0.257882	NA	NA
rs75179735	rs75179735	11	82695957	PRCP	NA	NA	-0.181545	0.868675	NA	NA
rs75769326	rs75769326	11	82899407	PRCP	-0.684144	0.28305	NA	NA	NA	NA
rs76138966	rs76138966	11	83357980	PRCP	-0.538145	0.655597	-0.462345	0.777533	NA	NA
rs7927201	rs7927201	11	82645504	PRCP	-0.369536	0.76709	-0.408672	0.632739	NA	NA
rs7928641	rs7928641	11	82758885	PRCP	NA	NA	-0.353217	0.627627	NA	NA
JHU_11.128774236	rs7930049	11	128774237	PRDM10	NA	NA	0.0999334	0.811014	NA	NA
JHU_11.128930678	NA	11	128930679	PRDM10	NA	NA	-0.151398	0.815199	NA	NA
JHU_11.128943308	rs76358841	11	128943309	PRDM10	0.190683	0.873502	NA	NA	NA	NA
JHU_11.128986064	rs115938132	11	128986065	PRDM10	NA	NA	-0.286501	0.170251	NA	NA
JHU_11.129061566	rs73019174	11	129061567	PRDM10	-0.250871	0.831795	NA	NA	NA	NA
JHU_11.129154776	rs41313171	11	129154777	PRDM10	0.166724	0.833053	NA	NA	NA	NA
JHU_11.129454848	rs10894064	11	129454849	PRDM10	NA	NA	-0.0851537	0.876235	NA	NA
JHU_11.129661851	NA	11	129661852	PRDM10	NA	NA	-0.115862	0.861242	NA	NA
JHU_11.130297360	rs112187721	11	130297361	PRDM10	NA	NA	0.128752	0.85016	NA	NA
JHU_11.130658740	NA	11	130658741	PRDM10	NA	NA	0.123025	0.862127	NA	NA
JHU_11.130668278	rs9667339	11	130668279	PRDM10	NA	NA	0.0847445	0.863472	NA	NA
kgp12870731	rs3740881	11	130010313	PRDM10	-0.227043	0.718806	NA	NA	NA	NA
rs10791040	rs10791040	11	129599636	PRDM10	-0.29447	0.871312	NA	NA	NA	NA
rs10791062	rs10791062	11	130069556	PRDM10	NA	NA	-0.0849013	0.880377	NA	NA
rs11221560	rs11221560	11	128956135	PRDM10	0.161166	0.858643	NA	NA	NA	NA
rs11222084	rs11222084	11	130273230	PRDM10	NA	NA	0.11434	0.846182	NA	NA
rs112329379	rs112329379	11	130309278	PRDM10	-0.247491	0.847398	NA	NA	NA	NA
rs12276824	rs12276824	11	130209946	PRDM10	NA	NA	-0.152533	0.708562	NA	NA
rs12416704	rs12416704	11	129616272	PRDM10	NA	NA	0.106666	0.844558	NA	NA
rs12806093	rs12806093	11	129816495	PRDM10	NA	NA	0.0946167	0.848121	NA	NA
rs1873873	rs1873873	11	129479175	PRDM10	NA	NA	-0.0905488	0.844554	NA	NA
rs1873886	rs1873886	11	130392708	PRDM10	0.130711	0.856024	NA	NA	NA	NA
rs1921578	rs1921578	11	130465471	PRDM10	-0.173558	0.879632	NA	NA	NA	NA
rs3734078	rs3734078	11	129772013	PRDM10	NA	NA	0.135311	0.653825	NA	NA
rs3900629	rs3900629	11	129130010	PRDM10	0.20017	0.741982	NA	NA	NA	NA
rs4077032	rs4077032	11	129150067	PRDM10	0.151772	0.880606	NA	NA	NA	NA
rs4372462	rs4372462	11	129126706	PRDM10	0.206923	0.717726	NA	NA	NA	NA
rs4373934	NA	11	128787405	PRDM10	-0.274749	0.881691	NA	NA	NA	NA
rs4616048	rs4616048	11	129143231	PRDM10	0.155268	0.859056	NA	NA	NA	NA
rs4936114	rs4936114	11	130660298	PRDM10	NA	NA	-0.0884852	0.848119	NA	NA
rs4937386	rs4937386	11	128771670	PRDM10	-0.131695	0.844821	NA	NA	NA	NA
rs4937523	rs4937523	11	130347190	PRDM10	0.139139	0.823805	NA	NA	NA	NA
rs4937539	rs4937539	11	130457581	PRDM10	-0.145954	0.845468	NA	NA	NA	NA
rs539087	rs539087	11	129618472	PRDM10	-0.242794	0.591226	NA	NA	NA	NA
rs60847789	rs60847789	11	128839526	PRDM10	-0.227916	0.709122	NA	NA	NA	NA
rs61733898	rs61733898	11	130319106	PRDM10	-0.211996	0.814271	NA	NA	NA	NA
rs673297	rs673297	11	130072580	PRDM10	NA	NA	0.102744	0.817301	NA	NA
rs7114502	rs7114502	11	130677309	PRDM10	NA	NA	0.123595	0.584009	NA	NA
rs7123712	rs7123712	11	129350267	PRDM10	-0.326372	0.557734	NA	NA	NA	NA
rs71481902	NA	11	129902750	PRDM10	0.265987	0.839477	NA	NA	NA	NA
rs747249	rs747249	11	130271647	PRDM10	NA	NA	0.11161	0.853727	NA	NA
rs75392387	rs75392387	11	129474461	PRDM10	NA	NA	0.16593	0.860781	NA	NA
rs755851	rs755851	11	130682921	PRDM10	-0.138761	0.872755	NA	NA	NA	NA
rs77351195	rs77351195	11	129504663	PRDM10	0.170313	0.879699	NA	NA	NA	NA
rs77479092	rs77479092	11	130324404	PRDM10	NA	NA	0.161786	0.792616	NA	NA
rs77965814	rs77965814	11	129854309	PRDM10	-0.26616	0.7882	NA	NA	NA	NA
rs79228319	rs79228319	11	130575882	PRDM10	NA	NA	0.135087	0.852166	NA	NA
rs7936548	rs7936548	11	129899357	PRDM10	NA	NA	0.127788	0.691237	NA	NA
rs7947292	rs7947292	11	128796107	PRDM10	NA	NA	-0.105219	0.729779	NA	NA
JHU_11.44302243	rs879239	11	44302244	PRDM11	NA	NA	-0.538592	0.863744	NA	NA
JHU_11.44373571	rs7946639	11	44373572	PRDM11	NA	NA	-0.47965	0.643176	NA	NA
JHU_11.44403239	rs79294844	11	44403240	PRDM11	NA	NA	0.689959	0.352626	NA	NA
JHU_11.44735351	rs74606280	11	44735352	PRDM11	NA	NA	-0.653174	0.800866	NA	NA
JHU_11.44806282	rs74700607	11	44806283	PRDM11	NA	NA	-0.483175	0.710168	NA	NA
JHU_11.44904139	NA	11	44904140	PRDM11	NA	NA	0.508101	0.811328	NA	NA
JHU_11.44918088	rs860688	11	44918089	PRDM11	NA	NA	0.371692	0.782827	NA	NA
JHU_11.44954596	rs77331152	11	44954597	PRDM11	-0.30312	0.867517	NA	NA	NA	NA
JHU_11.45073422	rs12274719	11	45073423	PRDM11	NA	NA	0.274061	0.836379	NA	NA
JHU_11.45083636	rs115226056	11	45083637	PRDM11	NA	NA	0.525593	0.7929	NA	NA
JHU_11.45129838	rs113190800	11	45129839	PRDM11	NA	NA	0.394239	0.880377	NA	NA
JHU_11.45229005	rs199662129	11	45229006	PRDM11	0.305733	0.738038	NA	NA	NA	NA
JHU_11.45399872	rs78141132	11	45399873	PRDM11	NA	NA	-0.406915	0.878782	NA	NA
JHU_11.45475283	rs368035636	11	45475284	PRDM11	NA	NA	0.219837	0.880784	NA	NA
JHU_11.45486372	rs901902	11	45486373	PRDM11	NA	NA	-0.246559	0.867508	NA	NA
JHU_11.45505158	rs117422307	11	45505159	PRDM11	NA	NA	-0.535207	0.791236	NA	NA
JHU_11.45561075	rs7935837	11	45561076	PRDM11	NA	NA	-0.339746	0.815368	NA	NA
kgp6971796	rs7946749	11	44373635	PRDM11	NA	NA	0.261363	0.864602	NA	NA
rs10769026	rs10769026	11	44292221	PRDM11	-0.219357	0.81902	NA	NA	NA	NA
rs10769049	rs10769049	11	44454675	PRDM11	0.292186	0.854835	NA	NA	NA	NA
rs10838235	rs10838235	11	44131354	PRDM11	NA	NA	0.318464	0.729221	NA	NA
rs11037921	rs11037921	11	44287048	PRDM11	NA	NA	0.29216	0.7965	NA	NA
rs11038178	rs11038178	11	44880141	PRDM11	0.268651	0.762301	NA	NA	NA	NA
rs11038235	rs11038235	11	44994634	PRDM11	NA	NA	-0.570585	0.67244	NA	NA
rs11038259	rs11038259	11	45028575	PRDM11	0.267959	0.858862	NA	NA	NA	NA
rs113311687	rs113311687	11	44404086	PRDM11	NA	NA	0.372342	0.777403	NA	NA
rs11604664	rs11604664	11	44892829	PRDM11	NA	NA	-0.469777	0.811344	NA	NA
rs11607361	rs11607361	11	44513752	PRDM11	NA	NA	0.385575	0.876999	NA	NA
rs12289225	rs12289225	11	44669726	PRDM11	NA	NA	0.503462	0.844558	NA	NA
rs12576787	rs12576787	11	44964604	PRDM11	NA	NA	-0.311341	0.777091	NA	NA
rs12798656	rs12798656	11	44916433	PRDM11	0.212668	0.872755	NA	NA	NA	NA
rs12800554	rs12800554	11	44531166	PRDM11	NA	NA	-0.734392	0.0411734	NA	NA
rs12802406	rs12802406	11	45015802	PRDM11	NA	NA	-0.486337	0.263271	NA	NA
rs1374751	rs1374751	11	45635550	PRDM11	NA	NA	0.264921	0.865238	NA	NA
rs1809129	rs1809129	11	44895202	PRDM11	NA	NA	-0.554803	0.752711	NA	NA
rs2009804	rs2009804	11	45536522	PRDM11	NA	NA	-0.281009	0.755	NA	NA
rs2666900	rs2666900	11	45757401	PRDM11	NA	NA	0.264695	0.836352	NA	NA
rs2955677	rs2955677	11	45737527	PRDM11	NA	NA	-0.327671	0.712551	NA	NA
rs376251726	rs376251726	11	45730559	PRDM11	NA	NA	0.380982	0.570372	NA	NA
rs3824872	rs3824872	11	45905605	PRDM11	NA	NA	-0.373961	0.791985	NA	NA
rs3824915	rs3824915	11	44331509	PRDM11	-0.216808	0.864427	NA	NA	NA	NA
rs3853292	rs3853292	11	44316919	PRDM11	0.356754	0.783838	NA	NA	NA	NA
rs4755283	rs4755283	11	44764946	PRDM11	NA	NA	-0.232537	0.873754	NA	NA
rs4755294	rs4755294	11	44924607	PRDM11	0.274055	0.825965	NA	NA	NA	NA
rs4755330	rs4755330	11	45631953	PRDM11	NA	NA	-0.27881	0.837689	NA	NA
rs4755347	rs4755347	11	46059294	PRDM11	NA	NA	0.300385	0.853007	NA	NA
rs4755852	rs4755852	11	44649133	PRDM11	0.29986	0.833053	NA	NA	NA	NA
rs4755869	rs4755869	11	44711162	PRDM11	NA	NA	0.333185	0.867902	NA	NA
rs4755986	rs4755986	11	45460738	PRDM11	NA	NA	-0.350891	0.875141	NA	NA
rs4755988	rs4755988	11	45473135	PRDM11	NA	NA	0.229242	0.874713	NA	NA
rs56113106	rs56113106	11	45087151	PRDM11	0.309301	0.870867	NA	NA	NA	NA
rs60467122	rs60467122	11	45098225	PRDM11	-0.386327	0.749278	NA	NA	NA	NA
rs61879117	rs61879117	11	44291786	PRDM11	0.351072	0.881254	NA	NA	NA	NA
rs6485621	rs6485621	11	45359591	PRDM11	-0.377395	0.818243	NA	NA	NA	NA
rs67200143	rs67200143	11	44702854	PRDM11	NA	NA	-0.322207	0.817521	NA	NA
rs7106313	rs7106313	11	44985620	PRDM11	NA	NA	0.264293	0.876981	NA	NA
rs7127343	rs7127343	11	44650413	PRDM11	-0.213977	0.753586	NA	NA	NA	NA
rs72899306	rs72899306	11	44883461	PRDM11	-0.312173	0.875433	NA	NA	NA	NA
rs74579031	NA	11	44726678	PRDM11	NA	NA	-0.303839	0.847128	NA	NA
rs756379	rs756379	11	45730783	PRDM11	NA	NA	0.380982	0.570372	NA	NA
rs75812238	rs75812238	11	44163902	PRDM11	0.385025	0.877205	0.574845	0.852267	NA	NA
rs76201813	rs76201813	11	45546930	PRDM11	NA	NA	-0.507155	0.620024	NA	NA
rs7929114	rs7929114	11	45706162	PRDM11	NA	NA	0.278154	0.878223	NA	NA
rs7940871	rs7940871	11	45227830	PRDM11	0.305733	0.738038	NA	NA	NA	NA
rs79678353	rs79678353	11	44252717	PRDM11	NA	NA	0.388741	0.854457	NA	NA
rs835757	rs835757	11	44895323	PRDM11	-0.242402	0.825383	NA	NA	NA	NA
rs835782	rs835782	11	44861654	PRDM11	NA	NA	0.391323	0.843059	NA	NA
rs835784	rs835784	11	44863818	PRDM11	NA	NA	0.245007	0.851764	NA	NA
rs835984	rs835984	11	44935693	PRDM11	NA	NA	-0.303554	0.78673	NA	NA
rs835989	rs835989	11	44949238	PRDM11	-0.392507	0.824777	NA	NA	NA	NA
rs860684	rs860684	11	44882587	PRDM11	-0.173955	0.839089	NA	NA	NA	NA
rs898019	rs898019	11	44450995	PRDM11	0.21723	0.821245	NA	NA	NA	NA
rs900851	rs900851	11	44961840	PRDM11	-0.185225	0.856554	NA	NA	NA	NA
rs921455	rs921455	11	45463152	PRDM11	NA	NA	0.224876	0.878911	NA	NA
JHU_11.63502252	rs2850617	11	63502253	PRDX5	-0.165225	0.820104	NA	NA	NA	NA
JHU_11.63680633	rs320111	11	63680634	PRDX5	0.156043	0.822315	NA	NA	NA	NA
JHU_11.63894218	rs2845886	11	63894219	PRDX5	0.201141	0.855359	0.204458	0.643406	NA	NA
JHU_11.64135238	rs493145	11	64135239	PRDX5	0.306704	0.471808	0.195255	0.713501	NA	NA
JHU_11.64147697	rs566062	11	64147698	PRDX5	0.275076	0.625775	0.179494	0.777533	NA	NA
JHU_11.64156775	rs56350361	11	64156776	PRDX5	-0.234491	0.605153	-0.138157	0.826246	NA	NA
JHU_11.64209890	rs56941849	11	64209891	PRDX5	-0.29427	0.528454	NA	NA	NA	NA
JHU_11.64238457	rs28567674	11	64238458	PRDX5	0.168804	0.768059	NA	NA	NA	NA
JHU_11.64310445	rs78121834	11	64310446	PRDX5	0.263859	0.8463	0.182772	0.879647	NA	NA
JHU_11.64349343	rs12793959	11	64349344	PRDX5	-0.194313	0.634153	NA	NA	NA	NA
JHU_11.64349845	rs75611522	11	64349846	PRDX5	-0.18215	0.87826	NA	NA	NA	NA
JHU_11.65055505	NA	11	65055506	PRDX5	0.210221	0.880511	NA	NA	NA	NA
exm923966	NA	11	64597506	PRDX5	NA	NA	-0.113325	0.866871	NA	NA
kgp4580826	rs533297	11	64131630	PRDX5	0.281582	0.377516	0.198289	0.504883	NA	NA
rs10792436	rs10792436	11	64219747	PRDX5	-0.183174	0.739278	NA	NA	NA	NA
rs11227123	rs11227123	11	64905350	PRDX5	-0.209194	0.650394	-0.137044	0.785811	NA	NA
rs11231693	rs11231693	11	63862612	PRDX5	NA	NA	0.147759	0.769794	NA	NA
rs11231727	rs11231727	11	64011854	PRDX5	NA	NA	-0.122386	0.867514	NA	NA
rs11231837	rs11231837	11	64368428	PRDX5	-0.220431	0.665826	NA	NA	NA	NA
rs1129195	rs1129195	11	64882789	PRDX5	0.164743	0.79943	NA	NA	NA	NA
rs114913346	rs114913346	11	63357542	PRDX5	0.234419	0.808145	NA	NA	NA	NA
rs115999294	NA	11	64285863	PRDX5	0.211158	0.862983	0.179341	0.816423	NA	NA
rs11820322	rs11820322	11	64412891	PRDX5	-0.190693	0.85764	NA	NA	NA	NA
rs1188017	rs1188017	11	63824364	PRDX5	NA	NA	-0.369778	0.237951	NA	NA
rs1195958	rs1195958	11	64936810	PRDX5	-0.190117	0.635593	NA	NA	NA	NA
rs1195962	rs1195962	11	64941419	PRDX5	0.187832	0.85288	NA	NA	NA	NA
rs1207462	rs1207462	11	64188789	PRDX5	0.180955	0.841928	0.154893	0.7814	NA	NA
rs12275514	rs12275514	11	64207039	PRDX5	NA	NA	0.156115	0.842411	NA	NA
rs12289479	rs12289479	11	64290252	PRDX5	0.147886	0.877365	NA	NA	NA	NA
rs12294913	NA	11	64004643	PRDX5	NA	NA	-0.136152	0.804392	NA	NA
rs17158401	NA	11	63282079	PRDX5	-0.174476	0.874418	NA	NA	NA	NA
rs1783519	rs1783519	11	64174974	PRDX5	0.185995	0.739453	0.146826	0.695867	NA	NA
rs1860368	rs1860368	11	63994692	PRDX5	NA	NA	0.12209	0.857102	NA	NA
rs2244621	rs2244621	11	64026219	PRDX5	-0.183943	0.685988	-0.110601	0.847289	NA	NA
rs2701535	rs2701535	11	63897759	PRDX5	0.201141	0.855359	0.204458	0.643406	NA	NA
rs2845592	rs2845592	11	63864328	PRDX5	NA	NA	0.112614	0.858801	NA	NA
rs34098043	rs34098043	11	63860505	PRDX5	-0.234629	0.843084	NA	NA	NA	NA
rs34353827	rs34353827	11	63279311	PRDX5	-0.241583	0.876689	NA	NA	NA	NA
rs34499953	rs34499953	11	64060976	PRDX5	-0.197075	0.632655	-0.127533	0.784306	NA	NA
rs3759053	rs3759053	11	64323080	PRDX5	0.190556	0.769152	NA	NA	NA	NA
rs3782101	rs3782101	11	64131280	PRDX5	-0.18163	0.713222	-0.132294	0.748732	NA	NA
rs3850947	rs3850947	11	64840865	PRDX5	-0.165952	0.828359	NA	NA	NA	NA
rs3862374	rs3862374	11	64809441	PRDX5	NA	NA	-0.140915	0.867725	NA	NA
rs3934131	rs3934131	11	63367440	PRDX5	0.17486	0.842867	NA	NA	NA	NA
rs4247634	rs4247634	11	64226488	PRDX5	0.203301	0.812663	NA	NA	NA	NA
rs477895	rs477895	11	64048912	PRDX5	-0.17929	0.616379	NA	NA	NA	NA
rs490581	rs490581	11	64238796	PRDX5	0.196876	0.548641	0.0991223	0.873545	NA	NA
rs493052	rs493052	11	64078380	PRDX5	0.181745	0.603586	0.0957203	0.871023	NA	NA
rs495820	NA	11	64807235	PRDX5	NA	NA	0.179833	0.783576	NA	NA
rs521319	rs521319	11	64172031	PRDX5	0.194572	0.847803	NA	NA	NA	NA
rs542175	rs542175	11	64806270	PRDX5	NA	NA	0.187328	0.759719	NA	NA
rs542998	rs542998	11	63487386	PRDX5	-0.16664	0.830875	NA	NA	NA	NA
rs559928	rs559928	11	64150370	PRDX5	0.149066	0.866639	0.144702	0.733465	NA	NA
rs56369910	rs56369910	11	64309574	PRDX5	0.263859	0.8463	0.182772	0.879647	NA	NA
rs596308	rs596308	11	64210652	PRDX5	-0.191296	0.677692	NA	NA	NA	NA
rs605597	rs605597	11	64202628	PRDX5	0.160643	0.863222	0.1396	0.803139	NA	NA
rs606063	rs606063	11	64202729	PRDX5	-0.178898	0.795901	NA	NA	NA	NA
rs61430628	rs61430628	11	63816371	PRDX5	-0.151506	0.871189	NA	NA	NA	NA
rs61886102	rs61886102	11	63598242	PRDX5	-0.189673	0.868908	NA	NA	NA	NA
rs633557	rs633557	11	63997338	PRDX5	0.208427	0.845334	0.197559	0.70043	NA	NA
rs633561	NA	11	63997329	PRDX5	0.233982	0.795919	0.21708	0.592195	NA	NA
rs634497	rs634497	11	64251221	PRDX5	0.254966	0.757073	NA	NA	NA	NA
rs6591843	rs6591843	11	64147083	PRDX5	-0.18163	0.713222	-0.132294	0.748732	NA	NA
rs6591845	rs6591845	11	64154400	PRDX5	0.191709	0.803991	0.164584	0.704081	NA	NA
rs669976	NA	11	64573589	PRDX5	-0.216597	0.798936	NA	NA	NA	NA
rs671976	NA	11	64046029	PRDX5	-0.188777	0.613676	-0.102067	0.864602	NA	NA
rs677740	rs677740	11	65039393	PRDX5	-0.139887	0.879699	NA	NA	NA	NA
rs7115071	NA	11	63851633	PRDX5	NA	NA	0.119195	0.809371	NA	NA
rs7130280	rs7130280	11	64156585	PRDX5	-0.246302	0.572507	-0.151201	0.789714	NA	NA
rs76281840	rs76281840	11	64910416	PRDX5	-0.195496	0.672486	-0.127162	0.79971	NA	NA
rs7938623	rs7938623	11	64085785	PRDX5	0.285012	0.268281	0.171505	0.661542	NA	NA
rs7949576	rs7949576	11	64310360	PRDX5	0.195307	0.674429	NA	NA	NA	NA
rs953778	NA	11	64066999	PRDX5	-0.203667	0.587105	-0.135405	0.740769	NA	NA
JHU_11.56870301	rs518808	11	56870302	PRG2	0.977731	0.66823	NA	NA	NA	NA
JHU_11.57879767	rs11229257	11	57879768	PRG2	1.05867	0.776645	NA	NA	NA	NA
rs1020540	rs1020540	11	57936066	PRG2	-1.64062	0.817233	NA	NA	NA	NA
rs1031360	rs1031360	11	57871866	PRG2	1.05867	0.776645	NA	NA	NA	NA
rs10896623	rs10896623	11	57295864	PRG2	-0.752368	0.856411	NA	NA	NA	NA
rs10896763	rs10896763	11	58135650	PRG2	0.877986	0.833243	NA	NA	NA	NA
rs11229030	rs11229030	11	57203009	PRG2	-0.765455	0.855134	-0.555623	0.86602	NA	NA
rs1938739	rs1938739	11	56621491	PRG2	-1.29303	0.641616	NA	NA	NA	NA
rs2276038	rs2276038	11	57137424	PRG2	-1.33793	0.733909	NA	NA	NA	NA
rs2276039	rs2276039	11	57137371	PRG2	-1.40182	0.641616	NA	NA	NA	NA
rs2581925	rs2581925	11	57207414	PRG2	-0.876924	0.780796	-0.656404	0.77407	NA	NA
rs2649662	NA	11	57352562	PRG2	NA	NA	0.825481	0.776748	NA	NA
rs2729371	NA	11	57321322	PRG2	NA	NA	1.33845	0.839398	NA	NA
rs2848634	rs2848634	11	57252328	PRG2	NA	NA	0.638319	0.826717	NA	NA
rs3781902	rs3781902	11	57120047	PRG2	-1.00581	0.797967	NA	NA	NA	NA
rs4127353	rs4127353	11	58125620	PRG2	0.877986	0.833243	NA	NA	NA	NA
rs4939148	rs4939148	11	57290961	PRG2	-0.752368	0.856411	NA	NA	NA	NA
rs4939208	rs4939208	11	58126305	PRG2	0.875776	0.833288	NA	NA	NA	NA
rs510456	rs510456	11	56563462	PRG2	-0.807388	0.81154	NA	NA	NA	NA
rs55668957	rs55668957	11	57205751	PRG2	-1.07734	0.726843	NA	NA	NA	NA
rs558434	rs558434	11	56566495	PRG2	NA	NA	0.697384	0.745019	NA	NA
rs602991	rs602991	11	56797089	PRG2	-0.752054	0.858643	NA	NA	NA	NA
rs7106575	rs7106575	11	57158427	PRG2	NA	NA	1.03404	0.87938	NA	NA
rs73466504	rs73466504	11	56724010	PRG2	1.60101	0.740139	1.49471	0.400767	NA	NA
rs764855	rs764855	11	56610412	PRG2	NA	NA	0.535228	0.863729	NA	NA
rs77461116	rs77461116	11	56993506	PRG2	1.3184	0.798333	NA	NA	NA	NA
rs7927969	rs7927969	11	56996339	PRG2	NA	NA	0.725466	0.780335	NA	NA
JHU_11.5425261	rs2467226	11	5425262	PRKCDBP	0.704396	0.849133	NA	NA	NA	NA
JHU_11.5427103	rs374591394	11	5427104	PRKCDBP	0.704396	0.849133	NA	NA	NA	NA
JHU_11.5534714	rs372262297	11	5534715	PRKCDBP	1.12915	0.815777	NA	NA	NA	NA
JHU_11.5552912	rs58213725	11	5552913	PRKCDBP	NA	NA	-0.730446	0.879438	NA	NA
JHU_11.5701990	rs7127609	11	5701991	PRKCDBP	NA	NA	0.82064	0.432986	NA	NA
JHU_11.5702212	rs7114084	11	5702213	PRKCDBP	NA	NA	0.679631	0.725129	NA	NA
JHU_11.5719959	rs7950181	11	5719960	PRKCDBP	0.524878	0.87564	NA	NA	NA	NA
JHU_11.5780333	rs11038950	11	5780334	PRKCDBP	NA	NA	-0.825707	0.733474	NA	NA
JHU_11.5780353	rs11038952	11	5780354	PRKCDBP	NA	NA	-0.825707	0.733474	NA	NA
JHU_11.6032433	rs11040281	11	6032434	PRKCDBP	NA	NA	0.662014	0.752965	NA	NA
JHU_11.6034818	rs7119264	11	6034819	PRKCDBP	NA	NA	0.662014	0.752965	NA	NA
JHU_11.6037107	rs4758362	11	6037108	PRKCDBP	NA	NA	0.662014	0.752965	NA	NA
JHU_11.6106285	rs11040649	11	6106286	PRKCDBP	-1.1292	0.795347	NA	NA	NA	NA
JHU_11.6120635	NA	11	6120636	PRKCDBP	-1.1292	0.795347	NA	NA	NA	NA
JHU_11.6121800	rs5005640	11	6121801	PRKCDBP	-1.1292	0.795347	NA	NA	NA	NA
JHU_11.6121820	rs5005642	11	6121821	PRKCDBP	-1.1292	0.795347	NA	NA	NA	NA
JHU_11.6124589	rs72639641	11	6124590	PRKCDBP	0.547999	0.864302	NA	NA	NA	NA
JHU_11.6205501	rs11605189	11	6205502	PRKCDBP	NA	NA	-1.02781	0.795543	NA	NA
JHU_11.6280137	rs11822492	11	6280138	PRKCDBP	0.858414	0.880193	NA	NA	NA	NA
JHU_11.6282969	rs34580285	11	6282970	PRKCDBP	NA	NA	-0.645041	0.776695	NA	NA
JHU_11.6301553	NA	11	6301554	PRKCDBP	NA	NA	0.697956	0.761173	NA	NA
JHU_11.6317036	rs10769686	11	6317037	PRKCDBP	NA	NA	0.556837	0.85524	NA	NA
JHU_11.6750529	rs114242119	11	6750530	PRKCDBP	1.18225	0.863595	NA	NA	NA	NA
JHU_11.6918409	rs2595414	11	6918410	PRKCDBP	NA	NA	0.55336	0.833222	NA	NA
JHU_11.7016245	rs75089022	11	7016246	PRKCDBP	NA	NA	-0.828747	0.877569	NA	NA
JHU_11.7211807	rs78489918	11	7211808	PRKCDBP	-0.838055	0.879508	NA	NA	NA	NA
exm882617	rs57273781	11	5364522	PRKCDBP	0.562355	0.870132	NA	NA	NA	NA
exm884150	rs137865578	11	5906193	PRKCDBP	NA	NA	-1.75389	0.65611	NA	NA
kgp12858483	rs16909422	11	6191243	PRKCDBP	-0.79699	0.764798	NA	NA	NA	NA
rs10160336	rs10160336	11	5922222	PRKCDBP	-0.512373	0.871875	NA	NA	NA	NA
rs1041872	rs1041872	11	7001006	PRKCDBP	NA	NA	-0.903242	0.87529	NA	NA
rs10500672	rs10500672	11	6464912	PRKCDBP	0.595979	0.864141	NA	NA	NA	NA
rs10500685	rs10500685	11	7248646	PRKCDBP	NA	NA	-0.923214	0.827156	NA	NA
rs10742977	rs10742977	11	6673013	PRKCDBP	0.651969	0.829471	NA	NA	NA	NA
rs1074353	rs1074353	11	5626241	PRKCDBP	NA	NA	-0.760374	0.509896	NA	NA
rs10769112	rs10769112	11	5623399	PRKCDBP	NA	NA	0.511327	0.853926	NA	NA
rs10769684	rs10769684	11	6313741	PRKCDBP	0.52365	0.864412	NA	NA	NA	NA
rs1079199	rs1079199	11	6428106	PRKCDBP	0.467045	0.873443	NA	NA	NA	NA
rs10838245	rs10838245	11	5535529	PRKCDBP	-0.711062	0.688146	NA	NA	NA	NA
rs10839223	rs10839223	11	6026978	PRKCDBP	NA	NA	1.0502	0.756024	NA	NA
rs10839557	rs10839557	11	6379270	PRKCDBP	0.638768	0.875212	NA	NA	NA	NA
rs10839561	rs10839561	11	6401598	PRKCDBP	-0.698798	0.787877	NA	NA	NA	NA
rs10839632	rs10839632	11	6891704	PRKCDBP	-0.767317	0.833595	NA	NA	NA	NA
rs10839635	rs10839635	11	6898663	PRKCDBP	-0.796968	0.786624	NA	NA	NA	NA
rs11037245	rs11037245	11	5425296	PRKCDBP	0.704396	0.849133	NA	NA	NA	NA
rs11037445	rs11037445	11	5462255	PRKCDBP	NA	NA	0.754956	0.79694	NA	NA
rs11037502	rs11037502	11	5475506	PRKCDBP	NA	NA	0.931087	0.876871	NA	NA
rs11038925	rs11038925	11	5772304	PRKCDBP	NA	NA	-0.550021	0.860749	NA	NA
rs11039888	rs11039888	11	5977678	PRKCDBP	-0.519262	0.862114	NA	NA	NA	NA
rs11040663	rs11040663	11	6107855	PRKCDBP	-1.1292	0.795347	NA	NA	NA	NA
rs11041297	rs11041297	11	7309243	PRKCDBP	-1.09727	0.878659	-1.60317	0.691766	NA	NA
rs11600179	rs11600179	11	6578004	PRKCDBP	0.616873	0.74082	NA	NA	NA	NA
rs11604232	rs11604232	11	6585032	PRKCDBP	1.27403	0.812663	NA	NA	NA	NA
rs116327405	rs116327405	11	6579834	PRKCDBP	1.005	0.735483	NA	NA	NA	NA
rs11820502	rs11820502	11	5688024	PRKCDBP	NA	NA	-0.615784	0.875941	NA	NA
rs12146574	rs12146574	11	7224938	PRKCDBP	-0.764958	0.837182	NA	NA	NA	NA
rs12273630	rs12273630	11	5364295	PRKCDBP	0.562355	0.870132	NA	NA	NA	NA
rs12292494	rs12292494	11	7323147	PRKCDBP	-0.528176	0.873806	NA	NA	NA	NA
rs12363178	rs12363178	11	5776595	PRKCDBP	NA	NA	-0.851644	0.693476	NA	NA
rs12421351	rs12421351	11	6246051	PRKCDBP	NA	NA	-0.656832	0.859062	NA	NA
rs12792498	rs12792498	11	5663575	PRKCDBP	0.535134	0.858862	NA	NA	NA	NA
rs12795894	rs12795894	11	6783013	PRKCDBP	NA	NA	0.632337	0.86132	NA	NA
rs12803982	rs12803982	11	6120659	PRKCDBP	-1.1292	0.795347	NA	NA	NA	NA
rs1391615	rs1391615	11	5541179	PRKCDBP	0.695926	0.838167	NA	NA	NA	NA
rs142330680	rs142330680	11	5842277	PRKCDBP	NA	NA	-1.14468	0.833041	NA	NA
rs1462983	rs1462983	11	6129837	PRKCDBP	-1.05663	0.744796	NA	NA	NA	NA
rs149498845	rs149498845	11	5862247	PRKCDBP	NA	NA	-1.75389	0.65611	NA	NA
rs150480805	rs150480805	11	5905639	PRKCDBP	NA	NA	-1.75389	0.65611	NA	NA
rs151200695	rs151200695	11	5776812	PRKCDBP	NA	NA	-1.75389	0.65611	NA	NA
rs16933153	rs16933153	11	5597239	PRKCDBP	0.658501	0.737294	NA	NA	NA	NA
rs1876300	rs1876300	11	6632857	PRKCDBP	NA	NA	0.938914	0.817141	NA	NA
rs1876301	rs1876301	11	6672457	PRKCDBP	-0.543704	0.813675	NA	NA	NA	NA
rs1876826	rs1876826	11	6251122	PRKCDBP	NA	NA	-0.622456	0.854324	NA	NA
rs1909260	rs1909260	11	5424232	PRKCDBP	0.704396	0.849133	NA	NA	NA	NA
rs1909261	rs1909261	11	5424125	PRKCDBP	0.704396	0.849133	NA	NA	NA	NA
rs1965211	rs1965211	11	6915315	PRKCDBP	0.591742	0.840995	NA	NA	NA	NA
rs2072651	rs2072651	11	6637504	PRKCDBP	-0.596261	0.846271	NA	NA	NA	NA
rs2234449	rs2234449	11	5529936	PRKCDBP	NA	NA	-1.26548	0.644275	NA	NA
rs2341434	rs2341434	11	5602615	PRKCDBP	-0.473196	0.874015	NA	NA	NA	NA
rs2647582	rs2647582	11	5424170	PRKCDBP	0.704396	0.849133	NA	NA	NA	NA
rs2880574	rs2880574	11	5702343	PRKCDBP	NA	NA	0.581668	0.86881	NA	NA
rs317787	rs317787	11	5525543	PRKCDBP	0.490153	0.877297	NA	NA	NA	NA
rs325620	rs325620	11	6241873	PRKCDBP	0.875006	0.833053	NA	NA	NA	NA
rs325664	rs325664	11	6164700	PRKCDBP	0.713468	0.737075	NA	NA	NA	NA
rs325706	rs325706	11	6265569	PRKCDBP	NA	NA	-1.28825	0.663285	NA	NA
rs3750944	rs3750944	11	6239344	PRKCDBP	-0.800917	0.480466	NA	NA	NA	NA
rs3802980	rs3802980	11	5706311	PRKCDBP	NA	NA	0.601998	0.830933	NA	NA
rs4237775	rs4237775	11	6338507	PRKCDBP	-0.67843	0.792006	NA	NA	NA	NA
rs4328190	rs4328190	11	6111054	PRKCDBP	0.610063	0.809065	NA	NA	NA	NA
rs4494290	rs4494290	11	6030442	PRKCDBP	NA	NA	0.552782	0.839139	NA	NA
rs4757989	rs4757989	11	7302406	PRKCDBP	NA	NA	0.574086	0.853565	NA	NA
rs4758294	rs4758294	11	5995159	PRKCDBP	NA	NA	0.529334	0.855474	NA	NA
rs4758368	rs4758368	11	6044201	PRKCDBP	NA	NA	-1.49249	0.600108	NA	NA
rs4758391	rs4758391	11	6144998	PRKCDBP	-1.07836	0.766292	NA	NA	NA	NA
rs4758441	rs4758441	11	6626675	PRKCDBP	0.51374	0.868189	NA	NA	NA	NA
rs4910825	rs4910825	11	5628157	PRKCDBP	NA	NA	-0.477845	0.877569	NA	NA
rs4992800	rs4992800	11	5702462	PRKCDBP	NA	NA	-0.846745	0.520937	NA	NA
rs5015541	rs5015541	11	6070462	PRKCDBP	NA	NA	0.564823	0.845615	NA	NA
rs555693	rs555693	11	6794304	PRKCDBP	-0.502191	0.860959	NA	NA	NA	NA
rs57900141	rs57900141	11	5364493	PRKCDBP	0.679956	0.800717	NA	NA	NA	NA
rs58945302	rs58945302	11	5683745	PRKCDBP	NA	NA	-1.48744	0.581442	NA	NA
rs60883768	rs60883768	11	6261493	PRKCDBP	NA	NA	-0.931348	0.830793	NA	NA
rs6578718	rs6578718	11	6028268	PRKCDBP	NA	NA	-0.753726	0.789726	NA	NA
rs7106139	rs7106139	11	6113332	PRKCDBP	-1.1292	0.795347	NA	NA	NA	NA
rs7107644	rs7107644	11	7302853	PRKCDBP	NA	NA	0.64653	0.862338	NA	NA
rs7108470	rs7108470	11	5625603	PRKCDBP	0.446412	0.873443	NA	NA	NA	NA
rs7113402	rs2387091	11	5979497	PRKCDBP	-0.535245	0.805876	NA	NA	NA	NA
rs7122404	rs7122404	11	6014364	PRKCDBP	-1.02082	0.321644	-0.622332	0.87698	NA	NA
rs7122587	NA	11	6643976	PRKCDBP	-0.690191	0.613786	NA	NA	NA	NA
rs7125514	rs7125514	11	5622184	PRKCDBP	0.519232	0.875096	NA	NA	NA	NA
rs74053078	rs74053078	11	6073068	PRKCDBP	NA	NA	0.694887	0.799233	NA	NA
rs74053911	rs74053911	11	7257123	PRKCDBP	-1.20031	0.634842	NA	NA	NA	NA
rs75702171	rs75702171	11	6292793	PRKCDBP	NA	NA	-0.815687	0.805417	NA	NA
rs7930210	rs7930210	11	5749836	PRKCDBP	NA	NA	-0.722047	0.868906	NA	NA
rs7933557	rs7933557	11	5537397	PRKCDBP	1.12915	0.815777	NA	NA	NA	NA
rs7943179	rs7943179	11	5482283	PRKCDBP	NA	NA	0.931087	0.876871	NA	NA
rs7947235	rs7947235	11	6019989	PRKCDBP	NA	NA	0.508977	0.866935	NA	NA
rs892336	rs892336	11	5602679	PRKCDBP	-0.473196	0.874015	NA	NA	NA	NA
rs937446	rs937446	11	5705490	PRKCDBP	NA	NA	0.619098	0.857767	NA	NA
JHU_11.75267458	rs12283321	11	75267459	PRKRIR	0.133924	0.704316	NA	NA	NA	NA
JHU_11.75768759	rs11236608	11	75768760	PRKRIR	0.0753275	0.863713	NA	NA	NA	NA
JHU_11.75858173	rs11236625	11	75858174	PRKRIR	0.0526444	0.878014	NA	NA	NA	NA
JHU_11.75870513	rs11236632	11	75870514	PRKRIR	0.133768	0.848977	NA	NA	NA	NA
JHU_11.75934704	NA	11	75934705	PRKRIR	NA	NA	0.0849259	0.768299	NA	NA
JHU_11.75950159	NA	11	75950160	PRKRIR	0.0682127	0.807696	NA	NA	NA	NA
JHU_11.75968200	rs56757925	11	75968201	PRKRIR	NA	NA	0.137055	0.858604	NA	NA
JHU_11.76201898	rs4600241	11	76201899	PRKRIR	0.0876099	0.718684	0.0864395	0.832495	NA	NA
JHU_11.76267473	rs141776469	11	76267474	PRKRIR	0.155606	0.836441	NA	NA	NA	NA
JHU_11.76364171	rs76196299	11	76364172	PRKRIR	0.0951004	0.87818	NA	NA	NA	NA
JHU_11.76396736	rs1806528	11	76396737	PRKRIR	NA	NA	-0.0774547	0.842397	NA	NA
JHU_11.76516479	rs880153	11	76516480	PRKRIR	NA	NA	0.0984983	0.846259	NA	NA
JHU_11.76579432	rs11236990	11	76579433	PRKRIR	-0.0925603	0.809671	-0.109171	0.800855	NA	NA
JHU_11.76661321	rs58073327	11	76661322	PRKRIR	-0.0693946	0.872588	NA	NA	NA	NA
JHU_11.76781455	rs77110179	11	76781456	PRKRIR	NA	NA	0.0838644	0.860839	NA	NA
JHU_11.76956120	rs10899364	11	76956121	PRKRIR	NA	NA	-0.156409	0.703462	NA	NA
kgp6126763	NA	11	75851190	PRKRIR	0.0862767	0.837102	NA	NA	NA	NA
rs10793169	rs10793169	11	76164012	PRKRIR	0.100425	0.591388	0.102333	0.748254	NA	NA
rs10899175	rs10899175	11	75899481	PRKRIR	NA	NA	-0.122232	0.678144	NA	NA
rs10899283	rs10899283	11	76505202	PRKRIR	-0.0576471	0.871781	NA	NA	NA	NA
rs111747165	NA	11	76315999	PRKRIR	NA	NA	0.088892	0.843913	NA	NA
rs11236401	rs11236401	11	75068767	PRKRIR	0.0675408	0.868978	NA	NA	NA	NA
rs11236552	rs11236552	11	75545165	PRKRIR	0.0715329	0.819192	NA	NA	NA	NA
rs11237145	rs11237145	11	76954812	PRKRIR	NA	NA	-0.158739	0.771849	NA	NA
rs1149622	rs1149622	11	76515259	PRKRIR	-0.0787653	0.808977	NA	NA	NA	NA
rs11823410	rs11823410	11	75436116	PRKRIR	0.0539296	0.878237	0.0648999	0.873563	NA	NA
rs12221774	rs12221774	11	75853930	PRKRIR	0.0735438	0.762301	NA	NA	NA	NA
rs12807555	rs12807555	11	75969633	PRKRIR	-0.0980906	0.838286	-0.12746	0.782554	NA	NA
rs1623440	rs1623440	11	75167383	PRKRIR	0.0703257	0.822315	NA	NA	NA	NA
rs17134821	rs17134821	11	76104085	PRKRIR	NA	NA	-0.0718963	0.839819	NA	NA
rs17749447	rs17749447	11	76050597	PRKRIR	NA	NA	-0.131264	0.841059	NA	NA
rs2298590	rs2298590	11	76398928	PRKRIR	-0.0611609	0.881803	NA	NA	NA	NA
rs2508740	rs2508740	11	76227182	PRKRIR	0.0789438	0.739802	0.101203	0.630521	NA	NA
rs2509615	NA	11	75390897	PRKRIR	-0.0729953	0.838103	NA	NA	NA	NA
rs2513513	rs374910814	11	76261533	PRKRIR	0.0811953	0.737076	0.0869877	0.79602	NA	NA
rs2844337	rs2844337	11	77033708	PRKRIR	NA	NA	0.0862246	0.87904	NA	NA
rs3740767	rs3740767	11	76701606	PRKRIR	-0.0900834	0.868675	NA	NA	NA	NA
rs4300410	rs4300410	11	76163151	PRKRIR	0.100425	0.591388	0.102333	0.748254	NA	NA
rs4421765	rs4421765	11	76199233	PRKRIR	NA	NA	-0.0950172	0.813849	NA	NA
rs4945061	rs4945061	11	75982418	PRKRIR	NA	NA	-0.0943385	0.751605	NA	NA
rs4945087	rs4945087	11	76136482	PRKRIR	0.0944808	0.634153	0.100775	0.737021	NA	NA
rs499974	rs499974	11	75455021	PRKRIR	NA	NA	0.0648795	0.869239	NA	NA
rs58443332	rs58443332	11	75443086	PRKRIR	NA	NA	-0.105743	0.870537	NA	NA
rs58926968	rs58926968	11	76816351	PRKRIR	NA	NA	-0.163058	0.812893	NA	NA
rs655190	rs655190	11	75300048	PRKRIR	-0.0828932	0.738157	NA	NA	NA	NA
rs655877	rs655877	11	75978490	PRKRIR	NA	NA	-0.0875798	0.768596	NA	NA
rs663907	rs663907	11	75923069	PRKRIR	NA	NA	0.111567	0.874441	NA	NA
rs7123631	rs7123631	11	76097676	PRKRIR	NA	NA	-0.129524	0.845448	NA	NA
rs7126625	rs7126625	11	76056896	PRKRIR	0.0863438	0.717793	NA	NA	NA	NA
rs731644	rs731644	11	76396289	PRKRIR	NA	NA	-0.0774547	0.842397	NA	NA
rs73499558	rs73499558	11	76986768	PRKRIR	-0.0862181	0.677266	NA	NA	NA	NA
rs77796803	rs77796803	11	76132586	PRKRIR	-0.120833	0.752223	NA	NA	NA	NA
rs78703390	rs78703390	11	76336922	PRKRIR	NA	NA	0.148574	0.782958	NA	NA
rs78849586	rs78849586	11	76597240	PRKRIR	NA	NA	-0.160512	0.856704	NA	NA
rs7926198	rs7926198	11	75854235	PRKRIR	0.0762884	0.749278	NA	NA	NA	NA
rs7927515	rs7927515	11	76125330	PRKRIR	0.0731483	0.820454	0.0750584	0.872832	NA	NA
rs7934250	rs7934250	11	75868789	PRKRIR	0.128309	0.877812	NA	NA	NA	NA
rs7938066	rs7938066	11	75433818	PRKRIR	0.0899711	0.855567	NA	NA	NA	NA
rs7945646	rs7945646	11	75885321	PRKRIR	NA	NA	-0.0730185	0.880566	NA	NA
rs80211506	NA	11	75305015	PRKRIR	-0.0956948	0.878216	-0.12231	0.853147	NA	NA
rs80306865	rs80306865	11	76112223	PRKRIR	NA	NA	-0.177871	0.835729	NA	NA
rs896841	rs896841	11	77032307	PRKRIR	NA	NA	-0.126938	0.815368	NA	NA
JHU_11.19538608	rs2702751	11	19538609	PRMT3	0.192858	0.82497	NA	NA	NA	NA
JHU_11.19551184	NA	11	19551185	PRMT3	-0.418471	0.620606	NA	NA	NA	NA
JHU_11.19551190	rs75641456	11	19551191	PRMT3	-0.418471	0.620606	NA	NA	NA	NA
JHU_11.19727005	rs115507734	11	19727006	PRMT3	NA	NA	-0.251727	0.831691	NA	NA
JHU_11.19852787	rs61879372	11	19852788	PRMT3	0.169923	0.862125	0.144928	0.880019	NA	NA
JHU_11.20143653	rs200910953	11	20143654	PRMT3	NA	NA	0.173045	0.782502	NA	NA
JHU_11.20144499	rs2246453	11	20144500	PRMT3	NA	NA	0.158016	0.818911	NA	NA
JHU_11.20343451	rs7946456	11	20343452	PRMT3	-0.220489	0.878253	NA	NA	NA	NA
JHU_11.20404388	NA	11	20404389	PRMT3	-0.198965	0.662357	NA	NA	NA	NA
JHU_11.20434624	NA	11	20434625	PRMT3	-0.182378	0.758854	NA	NA	NA	NA
JHU_11.20463335	rs10833327	11	20463336	PRMT3	-0.198965	0.662357	NA	NA	NA	NA
JHU_11.20471024	rs373402121	11	20471025	PRMT3	-0.157006	0.876002	NA	NA	NA	NA
JHU_11.20526233	rs10766681	11	20526234	PRMT3	-0.195292	0.839512	NA	NA	NA	NA
JHU_11.20611449	NA	11	20611450	PRMT3	NA	NA	0.162679	0.807225	NA	NA
JHU_11.21016464	rs78604322	11	21016465	PRMT3	-0.2657	0.769152	NA	NA	NA	NA
JHU_11.21069547	rs114514959	11	21069548	PRMT3	NA	NA	-0.493913	0.524816	NA	NA
JHU_11.21176331	rs7125832	11	21176332	PRMT3	NA	NA	0.18046	0.784198	NA	NA
kgp13012850	rs16906210	11	20405135	PRMT3	-0.173214	0.806426	NA	NA	NA	NA
kgp13083114	rs73453928	11	21288978	PRMT3	0.234674	0.864176	NA	NA	NA	NA
rs10500876	rs10500876	11	20343746	PRMT3	NA	NA	-0.368717	0.801319	NA	NA
rs10741838	rs10741838	11	20447419	PRMT3	-0.230293	0.414606	NA	NA	NA	NA
rs10766649	rs10766649	11	20318393	PRMT3	NA	NA	-0.154696	0.768322	NA	NA
rs10833530	rs10833530	11	21443598	PRMT3	NA	NA	-0.159187	0.741971	NA	NA
rs11025281	rs11025281	11	19855954	PRMT3	-0.151269	0.872241	NA	NA	NA	NA
rs11025444	rs11025444	11	20236780	PRMT3	0.251776	0.853253	NA	NA	NA	NA
rs11025542	rs11025542	11	20408926	PRMT3	-0.144925	0.868721	NA	NA	NA	NA
rs11025559	rs11025559	11	20443875	PRMT3	0.165852	0.868236	NA	NA	NA	NA
rs11819786	rs11819786	11	19787053	PRMT3	NA	NA	-0.155987	0.821306	NA	NA
rs11824859	rs11824859	11	19982960	PRMT3	-0.15052	0.85984	NA	NA	NA	NA
rs12099022	rs12099022	11	20467980	PRMT3	-0.157006	0.876002	NA	NA	NA	NA
rs12226489	rs12226489	11	20665994	PRMT3	-0.247854	0.769762	NA	NA	NA	NA
rs12278581	rs12278581	11	19551891	PRMT3	-0.276989	0.838767	NA	NA	NA	NA
rs12288142	rs12288142	11	19546122	PRMT3	-0.308672	0.857254	NA	NA	NA	NA
rs12294377	rs12294377	11	21072145	PRMT3	NA	NA	0.150756	0.86989	NA	NA
rs12574638	rs12574638	11	20976029	PRMT3	0.17708	0.860583	NA	NA	NA	NA
rs12803296	rs12803296	11	20646348	PRMT3	NA	NA	-0.313048	0.530212	NA	NA
rs1425227	rs1425227	11	19756789	PRMT3	-0.148741	0.831364	NA	NA	NA	NA
rs1487193	rs1487193	11	19584275	PRMT3	-0.18657	0.866931	NA	NA	NA	NA
rs1589378	rs1589378	11	20315807	PRMT3	NA	NA	0.157348	0.808682	NA	NA
rs16906013	rs16906013	11	20330595	PRMT3	-0.356652	0.735421	NA	NA	NA	NA
rs16936928	rs16936928	11	19557343	PRMT3	0.175716	0.836372	NA	NA	NA	NA
rs1805091	rs1805091	11	20648380	PRMT3	NA	NA	-0.361998	0.219272	NA	NA
rs1822353	rs1822353	11	19851250	PRMT3	-0.206194	0.85185	NA	NA	NA	NA
rs1880087	rs1880087	11	20959429	PRMT3	-0.203042	0.756378	NA	NA	NA	NA
rs201567630	rs201567630	11	21493712	PRMT3	NA	NA	-0.31563	0.717156	NA	NA
rs2016188	rs2016188	11	19706390	PRMT3	-0.183194	0.879005	NA	NA	NA	NA
rs2241941	NA	11	20623023	PRMT3	0.18958	0.81825	NA	NA	NA	NA
rs2276433	rs2276433	11	20673867	PRMT3	NA	NA	-0.175781	0.872409	NA	NA
rs2403587	rs2403587	11	20404506	PRMT3	-0.198965	0.662357	NA	NA	NA	NA
rs2403600	rs2403600	11	20520461	PRMT3	-0.188536	0.738004	NA	NA	NA	NA
rs2403640	rs2403640	11	20922189	PRMT3	NA	NA	-0.202469	0.734137	NA	NA
rs2564782	NA	11	20792652	PRMT3	NA	NA	0.147545	0.879647	NA	NA
rs2568131	rs2568131	11	20046407	PRMT3	NA	NA	0.143976	0.853624	NA	NA
rs2702671	rs2702671	11	19423358	PRMT3	NA	NA	-0.162025	0.852292	NA	NA
rs2702715	rs2702715	11	19542272	PRMT3	-0.172135	0.844009	NA	NA	NA	NA
rs3758803	rs3758803	11	20483748	PRMT3	0.1853	0.879105	NA	NA	NA	NA
rs3824886	rs3824886	11	20404613	PRMT3	-0.198965	0.662357	NA	NA	NA	NA
rs408592	rs408592	11	20787074	PRMT3	NA	NA	0.164792	0.841629	NA	NA
rs4569005	rs4569005	11	21058731	PRMT3	NA	NA	0.161906	0.803979	NA	NA
rs4579909	rs4579909	11	20303064	PRMT3	-0.261761	0.877205	NA	NA	NA	NA
rs4757881	rs4757881	11	20053567	PRMT3	NA	NA	0.200917	0.803979	NA	NA
rs4922728	rs4922728	11	21053214	PRMT3	NA	NA	0.172441	0.781745	NA	NA
rs56951940	rs56951940	11	21453334	PRMT3	NA	NA	0.221113	0.849623	NA	NA
rs57168702	rs57168702	11	20144607	PRMT3	NA	NA	0.155826	0.826242	NA	NA
rs57602994	rs57602994	11	20144021	PRMT3	NA	NA	0.173508	0.770946	NA	NA
rs60131265	rs60131265	11	21216870	PRMT3	NA	NA	-0.256621	0.668385	NA	NA
rs61494052	rs61494052	11	21479571	PRMT3	NA	NA	0.128839	0.862332	NA	NA
rs6483683	rs6483683	11	20458498	PRMT3	-0.198965	0.662357	NA	NA	NA	NA
rs7105756	rs7105756	11	20983410	PRMT3	-0.158153	0.881051	NA	NA	NA	NA
rs7111261	rs7111261	11	21517806	PRMT3	0.17835	0.815139	NA	NA	NA	NA
rs7113280	rs7113280	11	21173654	PRMT3	NA	NA	0.257266	0.718289	NA	NA
rs7124576	rs7124576	11	20107179	PRMT3	0.174482	0.844428	NA	NA	NA	NA
rs7131598	rs7131598	11	20612269	PRMT3	NA	NA	0.136777	0.86349	NA	NA
rs72925234	rs72925234	11	20246743	PRMT3	0.228077	0.880789	NA	NA	NA	NA
rs72936816	rs72936816	11	20373367	PRMT3	NA	NA	0.209105	0.81828	NA	NA
rs72951492	rs72951492	11	21335065	PRMT3	-0.323443	0.853702	NA	NA	NA	NA
rs7395007	rs7395007	11	20522290	PRMT3	-0.192388	0.698554	NA	NA	NA	NA
rs76412064	rs76412064	11	20071098	PRMT3	NA	NA	0.300711	0.85988	NA	NA
rs76444672	rs76444672	11	20186540	PRMT3	NA	NA	-0.176333	0.84097	NA	NA
rs78541290	rs78541290	11	20327318	PRMT3	NA	NA	-0.223138	0.789087	NA	NA
rs7934001	rs7934001	11	20401835	PRMT3	-0.225274	0.698297	NA	NA	NA	NA
rs7934372	rs7934372	11	20419028	PRMT3	-0.249883	0.247592	NA	NA	NA	NA
rs7950933	rs7950933	11	21478022	PRMT3	NA	NA	0.138485	0.84355	NA	NA
rs79970293	rs79970293	11	19551147	PRMT3	-0.39135	0.75376	NA	NA	NA	NA
rs874426	rs874426	11	19569563	PRMT3	-0.192269	0.794404	NA	NA	NA	NA
rs953115	rs953115	11	20683150	PRMT3	0.244019	0.85881	NA	NA	NA	NA
rs9943568	rs9943568	11	20229616	PRMT3	0.214889	0.796083	NA	NA	NA	NA
JHU_11.60518572	rs79439375	11	60518573	PRPF19	0.2311	0.781843	NA	NA	NA	NA
JHU_11.60810154	NA	11	60810155	PRPF19	-0.108106	0.837754	NA	NA	NA	NA
JHU_11.60836673	rs175132	11	60836674	PRPF19	-0.125084	0.705655	NA	NA	NA	NA
JHU_11.60907219	NA	11	60907220	PRPF19	-0.13336	0.814011	NA	NA	NA	NA
JHU_11.61200158	rs112016861	11	61200159	PRPF19	NA	NA	-0.208102	0.76576	NA	NA
JHU_11.61624884	rs526126	11	61624885	PRPF19	NA	NA	0.119859	0.609805	NA	NA
rs11230660	rs11230660	11	61066705	PRPF19	NA	NA	-0.101352	0.862763	NA	NA
rs115393343	rs115393343	11	60860363	PRPF19	-0.181239	0.820464	NA	NA	NA	NA
rs115452941	rs115452941	11	60877584	PRPF19	-0.157766	0.881459	NA	NA	NA	NA
rs11820769	rs11820769	11	61400154	PRPF19	0.128218	0.84116	NA	NA	NA	NA
rs11827662	rs11827662	11	61161526	PRPF19	NA	NA	-0.121431	0.802111	NA	NA
rs12224732	rs12224732	11	61529830	PRPF19	NA	NA	-0.0931367	0.870535	NA	NA
rs12421628	rs12421628	11	59785647	PRPF19	NA	NA	0.167518	0.774578	NA	NA
rs12803813	rs12803813	11	60578205	PRPF19	0.130342	0.825383	0.0931474	0.867668	NA	NA
rs174548	rs174548	11	61571348	PRPF19	NA	NA	0.113746	0.821484	NA	NA
rs175122	rs175122	11	60830260	PRPF19	NA	NA	-0.118136	0.632259	NA	NA
rs175125	rs175125	11	60833311	PRPF19	0.136678	0.651783	NA	NA	NA	NA
rs175126	rs175126	11	60833624	PRPF19	-0.174378	0.267437	NA	NA	NA	NA
rs17611079	rs17611079	11	60051662	PRPF19	-0.124027	0.871167	NA	NA	NA	NA
rs198749	rs198749	11	61388016	PRPF19	NA	NA	0.127676	0.611195	NA	NA
rs2071213	rs2071213	11	61534010	PRPF19	-0.113927	0.822315	NA	NA	NA	NA
rs2237997	rs2237997	11	60772090	PRPF19	NA	NA	0.101622	0.701643	NA	NA
rs2298559	rs2298559	11	60274640	PRPF19	0.100217	0.876531	NA	NA	NA	NA
rs2298585	rs2298585	11	59837192	PRPF19	-0.147355	0.861745	NA	NA	NA	NA
rs2905492	rs2905492	11	60829087	PRPF19	-0.139271	0.78167	NA	NA	NA	NA
rs35956659	rs35956659	11	60470914	PRPF19	-0.107534	0.879105	NA	NA	NA	NA
rs4938939	rs4938939	11	60160838	PRPF19	-0.12257	0.831372	NA	NA	NA	NA
rs4938994	rs4938994	11	60819393	PRPF19	0.104042	0.874251	NA	NA	NA	NA
rs4939396	rs4939396	11	60298541	PRPF19	0.105587	0.839299	NA	NA	NA	NA
rs530771	rs530771	11	59767788	PRPF19	NA	NA	-0.0786731	0.87993	NA	NA
rs535630	rs535630	11	59861532	PRPF19	-0.182229	0.848977	NA	NA	NA	NA
rs555835	rs555835	11	60689445	PRPF19	NA	NA	0.075379	0.87715	NA	NA
rs56352432	rs56352432	11	61043231	PRPF19	NA	NA	0.0836189	0.870607	NA	NA
rs567708	rs567708	11	59784606	PRPF19	-0.154099	0.864142	NA	NA	NA	NA
rs57970255	rs57970255	11	61270631	PRPF19	NA	NA	0.188433	0.743724	NA	NA
rs60217568	rs60217568	11	59730518	PRPF19	NA	NA	0.130224	0.648536	NA	NA
rs639394	rs639394	11	61631331	PRPF19	NA	NA	-0.181591	0.834224	NA	NA
rs6591555	rs6591555	11	59745693	PRPF19	NA	NA	0.102855	0.828913	NA	NA
rs6591561	rs6591561	11	60070176	PRPF19	-0.115371	0.835551	NA	NA	NA	NA
rs7122833	rs7122833	11	60071917	PRPF19	-0.178037	0.86485	NA	NA	NA	NA
rs7123684	rs7123684	11	60556298	PRPF19	NA	NA	0.16115	0.781205	NA	NA
rs7127662	rs7127662	11	60013117	PRPF19	0.101534	0.87826	NA	NA	NA	NA
rs73480239	rs73480239	11	60822545	PRPF19	NA	NA	0.174786	0.863082	NA	NA
rs73496246	rs73496246	11	61292297	PRPF19	NA	NA	-0.160513	0.80623	NA	NA
rs74235206	rs74235206	11	61217023	PRPF19	0.270625	0.82433	NA	NA	NA	NA
rs77073812	rs77073812	11	60936095	PRPF19	-0.216868	0.797269	NA	NA	NA	NA
rs79038658	rs79038658	11	60273988	PRPF19	0.172976	0.82497	NA	NA	NA	NA
rs7929471	rs7929471	11	60765553	PRPF19	NA	NA	-0.0897981	0.839547	NA	NA
rs79718080	rs79718080	11	60379115	PRPF19	-0.126244	0.868821	NA	NA	NA	NA
rs97384	rs97384	11	61624181	PRPF19	NA	NA	0.11371	0.879331	NA	NA
JHU_11.35505903	rs146807500	11	35505904	PRR5L	-0.880693	0.798806	-0.480242	0.841957	NA	NA
JHU_11.35540238	rs73453235	11	35540239	PRR5L	1.24736	0.71102	0.659475	0.796817	NA	NA
JHU_11.35864072	rs792657	11	35864073	PRR5L	-0.774748	0.858256	NA	NA	NA	NA
JHU_11.36123378	rs16928403	11	36123379	PRR5L	1.26026	0.635735	0.839563	0.442482	NA	NA
JHU_11.36162545	NA	11	36162546	PRR5L	0.806317	0.639868	0.339635	0.872915	NA	NA
JHU_11.36187490	rs7929084	11	36187491	PRR5L	0.515034	0.864449	NA	NA	NA	NA
JHU_11.36268856	NA	11	36268857	PRR5L	NA	NA	0.317409	0.772745	NA	NA
JHU_11.36399349	rs10836543	11	36399350	PRR5L	-0.561326	0.839041	NA	NA	NA	NA
JHU_11.36458585	rs7929195	11	36458586	PRR5L	0.472649	0.842163	NA	NA	NA	NA
JHU_11.36552611	rs78113634	11	36552612	PRR5L	NA	NA	0.314937	0.853592	NA	NA
JHU_11.36617771	NA	11	36617772	PRR5L	NA	NA	-0.278801	0.79971	NA	NA
JHU_11.36643639	rs1874801	11	36643640	PRR5L	NA	NA	0.264304	0.826188	NA	NA
JHU_11.36897715	rs116595293	11	36897716	PRR5L	NA	NA	-0.4387	0.842983	NA	NA
JHU_11.36935623	rs115796530	11	36935624	PRR5L	NA	NA	-0.630854	0.722188	NA	NA
JHU_11.37119380	rs142272926	11	37119381	PRR5L	-1.24419	0.381134	NA	NA	NA	NA
JHU_11.37271444	rs73446263	11	37271445	PRR5L	1.0896	0.843854	NA	NA	NA	NA
JHU_11.37482631	rs113856952	11	37482632	PRR5L	0.97239	0.84	0.758662	0.617384	NA	NA
kgp8901190	NA	11	35530266	PRR5L	1.24997	0.649602	0.566379	0.850432	NA	NA
rs1016215	rs1016215	11	36041753	PRR5L	0.523466	0.832642	NA	NA	NA	NA
rs10836419	rs10836419	11	35580703	PRR5L	0.596509	0.784203	NA	NA	NA	NA
rs11033464	rs11033464	11	36168138	PRR5L	0.670077	0.724657	NA	NA	NA	NA
rs11033603	rs11033603	11	36434542	PRR5L	-0.478496	0.850032	NA	NA	NA	NA
rs111298933	rs111298933	11	36217817	PRR5L	NA	NA	-0.423531	0.86227	NA	NA
rs111610814	rs111610814	11	36586692	PRR5L	-0.404698	0.873344	NA	NA	NA	NA
rs114562417	rs114562417	11	36966732	PRR5L	NA	NA	-0.540551	0.802977	NA	NA
rs115989558	rs115989558	11	36381214	PRR5L	NA	NA	0.431246	0.847224	NA	NA
rs11606919	rs11606919	11	36795826	PRR5L	-0.916066	0.798355	-0.593026	0.732272	NA	NA
rs12226252	rs12226252	11	37461807	PRR5L	-0.433072	0.872588	NA	NA	NA	NA
rs12418089	rs12418089	11	37477609	PRR5L	0.497524	0.871167	NA	NA	NA	NA
rs12803861	rs12803861	11	35545094	PRR5L	0.408341	0.872241	NA	NA	NA	NA
rs1405098	rs1405098	11	36271066	PRR5L	NA	NA	0.342842	0.723334	NA	NA
rs16928378	rs16928378	11	36112074	PRR5L	NA	NA	-0.378901	0.844291	NA	NA
rs1875052	rs1875052	11	36125119	PRR5L	0.524948	0.733133	NA	NA	NA	NA
rs2048568	rs2048568	11	35932164	PRR5L	0.616719	0.814872	NA	NA	NA	NA
rs2281693	rs2281693	11	36057350	PRR5L	0.847526	0.650665	0.508143	0.63351	NA	NA
rs2614180	rs2614180	11	37205627	PRR5L	NA	NA	0.228498	0.869141	NA	NA
rs262407	rs262407	11	36029375	PRR5L	NA	NA	-0.306034	0.825463	NA	NA
rs262418	rs262418	11	36025118	PRR5L	NA	NA	0.283064	0.799858	NA	NA
rs262431	rs262431	11	36045727	PRR5L	-0.512704	0.775603	NA	NA	NA	NA
rs262453	rs262453	11	36056922	PRR5L	0.492092	0.788267	NA	NA	NA	NA
rs2986760	rs2986760	11	35898203	PRR5L	NA	NA	-0.502849	0.80914	NA	NA
rs331441	rs331441	11	36547163	PRR5L	-0.444537	0.874768	NA	NA	NA	NA
rs334980	rs334980	11	37140672	PRR5L	0.530588	0.754814	NA	NA	NA	NA
rs3911014	rs3911014	11	35586059	PRR5L	0.633814	0.732336	NA	NA	NA	NA
rs4755433	rs4755433	11	36121995	PRR5L	0.602025	0.872169	NA	NA	NA	NA
rs4755435	rs4755435	11	36136580	PRR5L	-0.584377	0.809632	NA	NA	NA	NA
rs605439	rs605439	11	35567107	PRR5L	0.449763	0.828327	NA	NA	NA	NA
rs61467875	rs61467875	11	37221863	PRR5L	0.958793	0.590787	0.540017	0.653205	NA	NA
rs61736408	rs61736408	11	35456061	PRR5L	-0.414856	0.879683	NA	NA	NA	NA
rs632358	rs632358	11	35557669	PRR5L	0.64075	0.812133	NA	NA	NA	NA
rs637794	rs637794	11	35915370	PRR5L	0.718787	0.736701	0.341394	0.860848	NA	NA
rs650693	rs650693	11	35876537	PRR5L	0.511344	0.801323	0.33936	0.713705	NA	NA
rs659401	rs659401	11	35597154	PRR5L	0.484636	0.832761	NA	NA	NA	NA
rs671503	rs671503	11	35879671	PRR5L	0.884891	0.771764	NA	NA	NA	NA
rs671783	rs671783	11	35823818	PRR5L	-0.4156	0.879369	NA	NA	NA	NA
rs687460	rs687460	11	35566223	PRR5L	0.550683	0.844078	NA	NA	NA	NA
rs697321	rs697321	11	35631174	PRR5L	0.415589	0.866225	NA	NA	NA	NA
rs7119112	rs7119112	11	35917089	PRR5L	0.799403	0.641153	0.397851	0.798102	NA	NA
rs71481907	rs71481907	11	36272717	PRR5L	-0.449457	0.868189	NA	NA	NA	NA
rs72638198	rs72638198	11	35398762	PRR5L	NA	NA	-0.407679	0.846227	NA	NA
rs75568839	rs75568839	11	35599378	PRR5L	0.563576	0.863962	0.344571	0.856341	NA	NA
rs77442047	rs77442047	11	36125933	PRR5L	0.843344	0.799768	0.412914	0.878839	NA	NA
rs79310230	rs79310230	11	36257518	PRR5L	-0.990706	0.55625	-0.596124	0.5278	NA	NA
rs7939948	rs7939948	11	36311014	PRR5L	-0.379534	0.877205	NA	NA	NA	NA
rs7945114	rs7945114	11	36272348	PRR5L	0.412846	0.878311	0.316145	0.76401	NA	NA
JHU_11.31902447	rs643108	11	31902448	PRRG4	0.388985	0.84981	NA	NA	NA	NA
JHU_11.32388029	rs7105664	11	32388030	PRRG4	0.308973	0.733842	NA	NA	NA	NA
JHU_11.32395371	rs76017056	11	32395372	PRRG4	-0.61125	0.811788	NA	NA	NA	NA
JHU_11.32407455	NA	11	32407456	PRRG4	-0.66195	0.664451	-0.596165	0.84127	NA	NA
JHU_11.32434265	NA	11	32434266	PRRG4	0.289102	0.867084	NA	NA	NA	NA
JHU_11.32623047	rs10767950	11	32623048	PRRG4	-0.301222	0.857384	NA	NA	NA	NA
JHU_11.32676631	rs61176333	11	32676632	PRRG4	-0.301222	0.857384	NA	NA	NA	NA
JHU_11.32781215	rs115238910	11	32781216	PRRG4	NA	NA	-0.645815	0.735604	NA	NA
JHU_11.32947043	NA	11	32947044	PRRG4	-0.418948	0.630474	-0.350382	0.858192	NA	NA
JHU_11.33289047	NA	11	33289048	PRRG4	NA	NA	-1.00315	0.688681	NA	NA
JHU_11.33388237	NA	11	33388238	PRRG4	0.375721	0.878533	NA	NA	NA	NA
JHU_11.33430036	rs4756678	11	33430037	PRRG4	0.308085	0.784227	NA	NA	NA	NA
kgp9919197	rs76942654	11	32389256	PRRG4	0.308973	0.733842	NA	NA	NA	NA
rs1003715	rs1003715	11	32020344	PRRG4	0.249431	0.873854	NA	NA	NA	NA
rs1033584	rs1033584	11	32179877	PRRG4	NA	NA	-0.355014	0.859876	NA	NA
rs10835824	rs10835824	11	31904417	PRRG4	0.400365	0.804776	NA	NA	NA	NA
rs10835894	rs10835894	11	32401414	PRRG4	0.30115	0.817453	NA	NA	NA	NA
rs11031555	rs11031555	11	32052464	PRRG4	-0.389179	0.818619	NA	NA	NA	NA
rs11031557	rs11031557	11	32053419	PRRG4	-0.334926	0.878263	NA	NA	NA	NA
rs11031821	rs11031821	11	32517406	PRRG4	0.256741	0.874418	NA	NA	NA	NA
rs11031883	NA	11	32600674	PRRG4	0.327053	0.850032	NA	NA	NA	NA
rs111316382	rs111316382	11	32903393	PRRG4	NA	NA	-0.665748	0.703059	NA	NA
rs12285598	rs12285598	11	33412462	PRRG4	-0.299394	0.862284	NA	NA	NA	NA
rs12290650	rs12290650	11	33691318	PRRG4	NA	NA	-0.504849	0.877678	NA	NA
rs1883916	rs1883916	11	33578510	PRRG4	-0.264257	0.868888	NA	NA	NA	NA
rs201904	rs201904	11	32637182	PRRG4	-0.301222	0.857384	NA	NA	NA	NA
rs2076622	rs2076622	11	33631423	PRRG4	0.266012	0.86018	NA	NA	NA	NA
rs2144522	rs2144522	11	32266408	PRRG4	NA	NA	-0.575573	0.745019	NA	NA
rs2756288	rs2756288	11	33476357	PRRG4	NA	NA	-0.387741	0.821575	NA	NA
rs2900742	rs2900742	11	32463374	PRRG4	0.274854	0.859479	NA	NA	NA	NA
rs35641603	rs35641603	11	32470775	PRRG4	-0.317027	0.813683	NA	NA	NA	NA
rs376107714	rs376107714	11	32466039	PRRG4	-0.41479	0.627795	NA	NA	NA	NA
rs4244480	rs4244480	11	32216243	PRRG4	0.407658	0.880966	NA	NA	NA	NA
rs4587707	rs4587707	11	33840781	PRRG4	NA	NA	-0.370034	0.855474	NA	NA
rs57992037	rs57992037	11	32464168	PRRG4	-0.304613	0.854004	NA	NA	NA	NA
rs581573	rs581573	11	32109174	PRRG4	-0.365044	0.862114	NA	NA	NA	NA
rs58874817	NA	11	33500539	PRRG4	NA	NA	-0.748363	0.868524	NA	NA
rs6484561	rs6484561	11	32288245	PRRG4	0.615828	0.599488	NA	NA	NA	NA
rs6484562	rs6484562	11	32289894	PRRG4	0.533202	0.686313	NA	NA	NA	NA
rs677874	rs677874	11	31891303	PRRG4	0.575475	0.873991	NA	NA	NA	NA
rs7105538	rs7105538	11	32387919	PRRG4	0.438804	0.211423	NA	NA	NA	NA
rs7105549	rs7105549	11	32387936	PRRG4	0.424822	0.273488	NA	NA	NA	NA
rs7106902	rs7106902	11	33719206	PRRG4	NA	NA	-0.299008	0.873589	NA	NA
rs7118332	rs7118332	11	33609038	PRRG4	NA	NA	-0.500621	0.833814	NA	NA
rs7121900	rs7121900	11	32036490	PRRG4	NA	NA	-0.298616	0.846954	NA	NA
rs7130589	rs7130589	11	32295312	PRRG4	-0.443674	0.754627	NA	NA	NA	NA
rs73464652	rs73464652	11	32240830	PRRG4	-0.552801	0.838901	NA	NA	NA	NA
rs76132970	rs76132970	11	33382767	PRRG4	-0.284592	0.882326	NA	NA	NA	NA
rs77280721	rs77280721	11	33588873	PRRG4	-0.451992	0.822403	NA	NA	NA	NA
rs78032056	rs78032056	11	32383628	PRRG4	-0.733602	0.652359	-0.622888	0.859403	NA	NA
rs7929409	rs7929409	11	32075089	PRRG4	NA	NA	-0.338276	0.830014	NA	NA
JHU_11.85573062	rs74350550	11	85573063	PRSS23	-0.880621	0.808926	NA	NA	NA	NA
JHU_11.85983102	NA	11	85983103	PRSS23	-0.919142	0.814601	NA	NA	NA	NA
JHU_11.86014957	rs115098044	11	86014958	PRSS23	-1.91622	0.336042	-1.54941	0.72122	NA	NA
JHU_11.86072990	NA	11	86072991	PRSS23	NA	NA	1.20671	0.874751	NA	NA
JHU_11.86317873	rs7941051	11	86317874	PRSS23	-0.987814	0.877855	NA	NA	NA	NA
JHU_11.86504766	rs77313623	11	86504767	PRSS23	NA	NA	-1.14794	0.877295	NA	NA
JHU_11.86948079	rs111956139	11	86948080	PRSS23	-1.08817	0.879722	-1.57577	0.696275	NA	NA
JHU_11.87108954	rs10898683	11	87108955	PRSS23	-0.660348	0.836663	NA	NA	NA	NA
JHU_11.87114949	rs375802473	11	87114950	PRSS23	-0.546322	0.877005	NA	NA	NA	NA
JHU_11.87206739	rs74384304	11	87206740	PRSS23	-1.2546	0.847164	NA	NA	NA	NA
JHU_11.87359879	rs59255416	11	87359880	PRSS23	-0.758707	0.868793	NA	NA	NA	NA
JHU_11.87531142	rs78802079	11	87531143	PRSS23	1.25434	0.865124	NA	NA	NA	NA
JHU_11.87539646	NA	11	87539647	PRSS23	NA	NA	-0.932539	0.859196	NA	NA
rs10898409	rs10898409	11	85504913	PRSS23	0.820052	0.577308	0.680285	0.799858	NA	NA
rs10898473	rs10898473	11	86091242	PRSS23	0.699463	0.872464	0.722334	0.877002	NA	NA
rs10898757	rs10898757	11	87342854	PRSS23	0.91417	0.864871	NA	NA	NA	NA
rs11234465	rs11234465	11	85605334	PRSS23	NA	NA	0.625854	0.858092	NA	NA
rs11234615	rs11234615	11	86030829	PRSS23	1.29635	0.821778	NA	NA	NA	NA
rs11234874	rs11234874	11	86629236	PRSS23	NA	NA	0.694206	0.830382	NA	NA
rs11234925	rs11234925	11	86748051	PRSS23	NA	NA	-1.0775	0.787873	NA	NA
rs11235189	rs11235189	11	87227163	PRSS23	NA	NA	0.65972	0.840219	NA	NA
rs11235302	rs11235302	11	87454926	PRSS23	1.14247	0.830875	NA	NA	NA	NA
rs115498853	rs115498853	11	86069148	PRSS23	NA	NA	1.3057	0.835594	NA	NA
rs11600861	rs11600861	11	87315494	PRSS23	0.91417	0.864871	NA	NA	NA	NA
rs11608136	rs11608136	11	85623607	PRSS23	NA	NA	-1.75512	0.494088	NA	NA
rs12284047	rs12284047	11	87226823	PRSS23	-1.20118	0.866886	-1.56496	0.752582	NA	NA
rs12574746	rs12574746	11	87389488	PRSS23	NA	NA	-1.51257	0.772364	NA	NA
rs12805405	rs12805405	11	86508928	PRSS23	-0.751511	0.808989	NA	NA	NA	NA
rs1452139	rs1452139	11	86002055	PRSS23	-0.919142	0.814601	NA	NA	NA	NA
rs1458384	rs1458384	11	86177055	PRSS23	0.670902	0.837763	NA	NA	NA	NA
rs17150699	rs17150699	11	87476555	PRSS23	NA	NA	-1.65956	0.621394	NA	NA
rs3862785	rs3862785	11	85558723	PRSS23	NA	NA	-1.11601	0.855269	NA	NA
rs4397880	rs4397880	11	87083443	PRSS23	-0.661276	0.832634	NA	NA	NA	NA
rs4944562	rs4944562	11	85958760	PRSS23	-0.595678	0.854804	NA	NA	NA	NA
rs4944669	rs4944669	11	86863524	PRSS23	-0.543392	0.881626	NA	NA	NA	NA
rs57985308	rs57985308	11	86098888	PRSS23	-0.613532	0.860399	-0.66323	0.848506	NA	NA
rs6592342	rs6592342	11	86931517	PRSS23	1.01462	0.694242	1.1313	0.604725	NA	NA
rs7105467	rs7105467	11	86483240	PRSS23	NA	NA	-0.623321	0.874825	NA	NA
rs7108006	rs7108006	11	86721671	PRSS23	0.777101	0.873478	NA	NA	NA	NA
rs7111778	rs7111778	11	85525389	PRSS23	-0.728196	0.88242	NA	NA	NA	NA
rs7128350	rs7128350	11	86066489	PRSS23	NA	NA	1.20671	0.874751	NA	NA
rs722158	rs722158	11	86345131	PRSS23	NA	NA	-0.647097	0.86554	NA	NA
rs74906209	rs74906209	11	87604737	PRSS23	-0.672267	0.866715	-0.934387	0.686711	NA	NA
rs75624454	rs75624454	11	87545007	PRSS23	NA	NA	-1.65624	0.573907	NA	NA
rs78741609	rs78741609	11	87593040	PRSS23	NA	NA	-1.43824	0.827015	NA	NA
rs7925666	rs7925666	11	86669535	PRSS23	-0.569601	0.873994	NA	NA	NA	NA
rs7945275	rs7945275	11	86642888	PRSS23	NA	NA	0.612703	0.847851	NA	NA
rs7949297	rs7949297	11	85883303	PRSS23	-0.840739	0.751012	NA	NA	NA	NA
JHU_11.13546983	rs7930499	11	13546984	PSMA1	-0.0987036	0.877365	NA	NA	NA	NA
JHU_11.14036197	rs112390094	11	14036198	PSMA1	-0.206967	0.874418	NA	NA	NA	NA
JHU_11.14197007	NA	11	14197008	PSMA1	0.129122	0.871875	NA	NA	NA	NA
JHU_11.15524416	rs10832457	11	15524417	PSMA1	NA	NA	-0.0625455	0.846665	NA	NA
rs10741636	rs10741636	11	14169984	PSMA1	NA	NA	0.0860656	0.738497	NA	NA
rs10766134	rs10766134	11	14058186	PSMA1	NA	NA	0.100975	0.86299	NA	NA
rs10832169	rs10832169	11	14066486	PSMA1	NA	NA	0.0764505	0.854938	NA	NA
rs11023121	rs11023121	11	14186021	PSMA1	NA	NA	0.0590995	0.88026	NA	NA
rs12420335	rs12420335	11	15430261	PSMA1	NA	NA	0.0971387	0.881066	NA	NA
rs12575495	rs12575495	11	14124016	PSMA1	NA	NA	-0.137829	0.762091	NA	NA
rs1507534	rs1507534	11	13863404	PSMA1	NA	NA	0.0887735	0.87054	NA	NA
rs1609340	rs1609340	11	14124088	PSMA1	NA	NA	-0.0584443	0.877569	NA	NA
rs1919299	rs1919299	11	13965040	PSMA1	NA	NA	0.0661357	0.83684	NA	NA
rs1919309	rs1919309	11	14029854	PSMA1	0.09977	0.881041	NA	NA	NA	NA
rs2618520	rs2618520	11	14062869	PSMA1	-0.112895	0.863246	NA	NA	NA	NA
rs307222	rs307222	11	13533893	PSMA1	NA	NA	-0.0683327	0.876298	NA	NA
rs4418790	rs4418790	11	15446814	PSMA1	NA	NA	-0.0813883	0.79899	NA	NA
rs4500467	rs4500467	11	15401144	PSMA1	NA	NA	-0.0988337	0.831846	NA	NA
rs4757167	rs4757167	11	13571211	PSMA1	-0.0987036	0.877365	NA	NA	NA	NA
rs56406826	rs56406826	11	13975016	PSMA1	NA	NA	0.09018	0.764576	NA	NA
rs6486245	rs6486245	11	15438256	PSMA1	NA	NA	-0.0803274	0.732726	NA	NA
rs72873106	rs72873106	11	13979029	PSMA1	NA	NA	0.11621	0.618043	NA	NA
rs73420265	rs73420265	11	14036294	PSMA1	-0.180897	0.877814	NA	NA	NA	NA
rs73424180	rs73424180	11	14181531	PSMA1	NA	NA	0.181344	0.514703	NA	NA
rs78196598	rs78196598	11	13970800	PSMA1	NA	NA	0.157715	0.800703	NA	NA
rs7925707	rs7925707	11	13940895	PSMA1	NA	NA	-0.0780086	0.807938	NA	NA
rs939047	rs939047	11	15274990	PSMA1	NA	NA	0.0609598	0.869737	NA	NA
JHU_11.46910113	NA	11	46910114	PSMC3	0.192129	0.845334	NA	NA	NA	NA
JHU_11.47159565	NA	11	47159566	PSMC3	-0.24671	0.874418	-0.168851	0.872044	NA	NA
JHU_11.47182369	rs10769245	11	47182370	PSMC3	0.143481	0.8735	NA	NA	NA	NA
JHU_11.48352437	rs116175380	11	48352438	PSMC3	NA	NA	0.159041	0.842095	NA	NA
JHU_11.48366602	NA	11	48366603	PSMC3	NA	NA	-0.218082	0.862478	NA	NA
rs10838681	rs10838681	11	47275064	PSMC3	NA	NA	-0.130396	0.738058	NA	NA
rs2242261	rs2242261	11	47266808	PSMC3	NA	NA	-0.121244	0.806084	NA	NA
rs2290146	rs2290146	11	47353498	PSMC3	NA	NA	-0.140965	0.688936	NA	NA
rs61746892	rs61746892	11	48286086	PSMC3	NA	NA	0.159041	0.842095	NA	NA
JHU_11.1109108	NA	11	1109109	PSMD13	NA	NA	-0.138156	0.714472	NA	NA
JHU_11.1240168	NA	11	1240169	PSMD13	NA	NA	-0.169381	0.84657	NA	NA
JHU_11.1242507	rs868902	11	1242508	PSMD13	NA	NA	-0.0738011	0.876008	NA	NA
JHU_11.351628	rs76020902	11	351629	PSMD13	0.10351	0.877297	NA	NA	NA	NA
JHU_11.599653	rs73396346	11	599654	PSMD13	-0.199908	0.838286	NA	NA	NA	NA
JHU_11.642874	NA	11	642875	PSMD13	0.149198	0.842264	NA	NA	NA	NA
JHU_11.801705	NA	11	801706	PSMD13	-0.119226	0.851294	NA	NA	NA	NA
JHU_11.817846	rs199745220	11	817847	PSMD13	-0.169104	0.870815	NA	NA	NA	NA
JHU_11.993519	rs114438449	11	993520	PSMD13	NA	NA	-0.197695	0.752913	NA	NA
rs10081	rs10081	11	214544	PSMD13	NA	NA	-0.133018	0.671752	NA	NA
rs10794305	rs10794305	11	264391	PSMD13	NA	NA	0.0756325	0.847815	NA	NA
rs10902116	NA	11	248063	PSMD13	NA	NA	-0.0914722	0.832527	NA	NA
rs10902197	rs10902197	11	698443	PSMD13	-0.0860201	0.838441	NA	NA	NA	NA
rs11302	rs11302	11	764414	PSMD13	-0.224837	0.779655	NA	NA	NA	NA
rs11554663	rs11554663	11	824428	PSMD13	-0.169104	0.870815	NA	NA	NA	NA
rs116025985	NA	11	1228029	PSMD13	NA	NA	-0.0858478	0.841957	NA	NA
rs11604855	rs11604855	11	641991	PSMD13	0.173187	0.815817	NA	NA	NA	NA
rs2242565	rs2242565	11	295343	PSMD13	-0.0913312	0.855567	NA	NA	NA	NA
rs2293168	rs2293168	11	211482	PSMD13	NA	NA	-0.165373	0.683461	NA	NA
rs28501311	rs28501311	11	795366	PSMD13	-0.0978478	0.860115	NA	NA	NA	NA
rs28654232	rs28654232	11	1229227	PSMD13	NA	NA	0.0799449	0.74924	NA	NA
rs34587152	rs34587152	11	270346	PSMD13	NA	NA	-0.0646045	0.844642	NA	NA
rs35333170	NA	11	526478	PSMD13	-0.199313	0.874251	NA	NA	NA	NA
rs35619543	NA	11	1242250	PSMD13	NA	NA	0.0942524	0.752	NA	NA
rs3943356	rs3943356	11	559016	PSMD13	-0.0771602	0.872755	NA	NA	NA	NA
rs58893099	rs58893099	11	647696	PSMD13	-0.179567	0.853223	NA	NA	NA	NA
rs6598050	rs6598050	11	272010	PSMD13	NA	NA	-0.065739	0.846182	NA	NA
rs7395319	rs7395319	11	331326	PSMD13	-0.120917	0.872241	NA	NA	NA	NA
rs74044905	rs74044905	11	359476	PSMD13	NA	NA	0.0914334	0.87527	NA	NA
rs77537847	rs77537847	11	312251	PSMD13	-0.168601	0.747117	NA	NA	NA	NA
JHU_11.1242689	rs868903	11	1242690	PTDSS2	NA	NA	-0.221391	0.520965	NA	NA
JHU_11.1327183	rs5743874	11	1327184	PTDSS2	NA	NA	0.310929	0.83983	NA	NA
JHU_11.1372933	rs12290143	11	1372934	PTDSS2	0.226028	0.872241	NA	NA	NA	NA
JHU_11.268182	rs200574879	11	268183	PTDSS2	NA	NA	0.14494	0.836862	NA	NA
JHU_11.350274	rs73398562	11	350275	PTDSS2	NA	NA	-0.151307	0.872277	NA	NA
JHU_11.366250	rs7116033	11	366251	PTDSS2	NA	NA	0.198725	0.793059	NA	NA
JHU_11.427726	NA	11	427727	PTDSS2	NA	NA	-0.258207	0.840075	NA	NA
JHU_11.428874	NA	11	428875	PTDSS2	NA	NA	-0.19806	0.861453	NA	NA
JHU_11.511337	rs112900041	11	511338	PTDSS2	-0.409541	0.807275	NA	NA	NA	NA
JHU_11.617227	NA	11	617228	PTDSS2	NA	NA	0.142163	0.867153	NA	NA
JHU_11.642043	rs11604859	11	642044	PTDSS2	NA	NA	-0.267392	0.802063	NA	NA
JHU_11.667454	rs7948371	11	667455	PTDSS2	NA	NA	0.146162	0.86932	NA	NA
exm871093	rs12793222	11	554047	PTDSS2	-0.319096	0.771548	NA	NA	NA	NA
exm874172	NA	11	1029541	PTDSS2	-0.454235	0.790982	NA	NA	NA	NA
kgp6377015	rs11605332	11	267250	PTDSS2	NA	NA	-0.152586	0.83663	NA	NA
rs1059091	rs1059091	11	309127	PTDSS2	0.261275	0.792443	NA	NA	NA	NA
rs10902117	rs10902117	11	268219	PTDSS2	NA	NA	-0.136936	0.8626	NA	NA
rs11246089	rs11246089	11	344351	PTDSS2	NA	NA	-0.247082	0.835715	NA	NA
rs11246234	rs11246234	11	645336	PTDSS2	0.268511	0.839617	0.233451	0.586694	NA	NA
rs113114984	rs113114984	11	403764	PTDSS2	NA	NA	0.256557	0.794696	NA	NA
rs113404189	rs113404189	11	443259	PTDSS2	NA	NA	-0.207273	0.847575	NA	NA
rs113922210	rs113922210	11	408745	PTDSS2	NA	NA	0.231219	0.836073	NA	NA
rs115598122	rs115598122	11	1031909	PTDSS2	-0.454235	0.790982	NA	NA	NA	NA
rs117134329	rs117134329	11	247897	PTDSS2	NA	NA	-0.35353	0.621215	NA	NA
rs11824293	rs11824293	11	365502	PTDSS2	-0.203879	0.878726	NA	NA	NA	NA
rs11827830	rs11827830	11	1082319	PTDSS2	NA	NA	-0.224574	0.86989	NA	NA
rs12065	rs12065	11	252616	PTDSS2	NA	NA	0.241057	0.390046	NA	NA
rs12290264	rs12290264	11	1110237	PTDSS2	NA	NA	0.166515	0.790882	NA	NA
rs12420647	rs12420647	11	538940	PTDSS2	-0.241521	0.865404	NA	NA	NA	NA
rs12802200	rs12802200	11	566936	PTDSS2	-0.268274	0.835628	NA	NA	NA	NA
rs147618040	rs147618040	11	319580	PTDSS2	-0.620842	0.736706	NA	NA	NA	NA
rs17156153	rs17156153	11	270514	PTDSS2	-0.353399	0.880795	NA	NA	NA	NA
rs2075853	NA	11	1247458	PTDSS2	NA	NA	-0.186489	0.878371	NA	NA
rs2740373	rs2740373	11	621634	PTDSS2	NA	NA	-0.200543	0.594801	NA	NA
rs28507876	rs28507876	11	828784	PTDSS2	NA	NA	-0.257002	0.837969	NA	NA
rs28742153	rs28742153	11	1227846	PTDSS2	NA	NA	0.132966	0.863082	NA	NA
rs35333170	NA	11	526478	PTDSS2	NA	NA	0.577366	0.304065	NA	NA
rs3817637	rs3817637	11	285920	PTDSS2	NA	NA	0.152686	0.863082	NA	NA
rs4077759	rs4077759	11	1105976	PTDSS2	NA	NA	-0.190221	0.760028	NA	NA
rs41345745	rs41345745	11	1081112	PTDSS2	NA	NA	-0.158532	0.858092	NA	NA
rs4255564	rs4255564	11	1405725	PTDSS2	NA	NA	-0.146742	0.864078	NA	NA
rs4963059	rs4963059	11	1272858	PTDSS2	NA	NA	-0.247312	0.754011	NA	NA
rs56333810	rs56333810	11	575408	PTDSS2	NA	NA	0.165512	0.816409	NA	NA
rs5743867	rs5743867	11	1328351	PTDSS2	-0.272327	0.871104	NA	NA	NA	NA
rs6578810	rs6578810	11	1290579	PTDSS2	NA	NA	-0.206329	0.86932	NA	NA
rs6597977	rs6597977	11	834802	PTDSS2	NA	NA	-0.138218	0.866758	NA	NA
rs6598050	rs6598050	11	272010	PTDSS2	0.246698	0.805844	NA	NA	NA	NA
rs7110182	rs7110182	11	1102906	PTDSS2	NA	NA	0.230274	0.373097	NA	NA
rs7126405	rs7126405	11	1103296	PTDSS2	NA	NA	0.240576	0.29799	NA	NA
rs72636988	rs72636988	11	1234492	PTDSS2	-0.446665	0.711985	NA	NA	NA	NA
rs72848748	rs72848748	11	443587	PTDSS2	-0.552883	0.619846	NA	NA	NA	NA
rs7395429	rs7395429	11	643348	PTDSS2	0.242048	0.87118	NA	NA	NA	NA
rs74405666	rs74405666	11	469583	PTDSS2	NA	NA	0.585741	0.0770624	NA	NA
rs7947784	rs7947784	11	353757	PTDSS2	-0.242986	0.835256	NA	NA	NA	NA
rs9651779	rs9651779	11	201027	PTDSS2	NA	NA	-0.350981	0.789726	NA	NA
JHU_11.59621083	rs77529726	11	59621084	PTGDR2	NA	NA	-0.622973	0.802539	NA	NA
JHU_11.59841804	rs475556	11	59841805	PTGDR2	NA	NA	-0.481763	0.842095	NA	NA
JHU_11.60029930	rs376499785	11	60029931	PTGDR2	NA	NA	-0.591167	0.826717	NA	NA
JHU_11.60201766	rs56680331	11	60201767	PTGDR2	-1.14084	0.84981	NA	NA	NA	NA
JHU_11.60275658	rs72928753	11	60275659	PTGDR2	NA	NA	-1.10104	0.657915	NA	NA
JHU_11.60594248	rs4939463	11	60594249	PTGDR2	-0.591768	0.855874	NA	NA	NA	NA
JHU_11.60836673	rs175132	11	60836674	PTGDR2	-0.567476	0.840832	NA	NA	NA	NA
JHU_11.60971211	NA	11	60971212	PTGDR2	-1.3136	0.858235	NA	NA	NA	NA
rs10681	rs10681	11	60076105	PTGDR2	-1.00179	0.859056	NA	NA	NA	NA
rs10897061	rs10897061	11	60199046	PTGDR2	0.854488	0.745884	NA	NA	NA	NA
rs11230311	rs11230311	11	60197765	PTGDR2	0.676278	0.796884	NA	NA	NA	NA
rs116427327	rs116427327	11	59928976	PTGDR2	-1.01873	0.85315	NA	NA	NA	NA
rs11820769	rs11820769	11	61400154	PTGDR2	0.759186	0.817947	NA	NA	NA	NA
rs12277218	rs12277218	11	60574814	PTGDR2	NA	NA	0.734583	0.453325	NA	NA
rs1236521	rs1236521	11	60675030	PTGDR2	-0.544262	0.879127	NA	NA	NA	NA
rs12453	rs12453	11	59945745	PTGDR2	NA	NA	-0.654202	0.804307	NA	NA
rs1441585	rs1441585	11	59855711	PTGDR2	-0.629287	0.853223	NA	NA	NA	NA
rs1443241	rs1443241	11	60181627	PTGDR2	0.551502	0.872863	NA	NA	NA	NA
rs1530914	rs1530914	11	60028940	PTGDR2	NA	NA	-0.606241	0.806735	NA	NA
rs1562990	rs1562990	11	60023087	PTGDR2	NA	NA	-0.591167	0.826717	NA	NA
rs1692120	rs1692120	11	61417472	PTGDR2	NA	NA	0.382942	0.877896	NA	NA
rs198449	rs198449	11	61498197	PTGDR2	-0.65009	0.84981	NA	NA	NA	NA
rs198464	rs198464	11	61521621	PTGDR2	-0.608642	0.832744	NA	NA	NA	NA
rs2165832	rs2165832	11	60107105	PTGDR2	NA	NA	0.380135	0.873827	NA	NA
rs2282524	rs2282524	11	60198136	PTGDR2	-1.14084	0.84981	NA	NA	NA	NA
rs2905501	rs2905501	11	60839578	PTGDR2	NA	NA	0.715149	0.879224	NA	NA
rs3016176	rs3016176	11	60848143	PTGDR2	-0.528549	0.879041	NA	NA	NA	NA
rs3019196	rs3019196	11	61281036	PTGDR2	NA	NA	-0.471967	0.80461	NA	NA
rs3888134	rs3888134	11	61353520	PTGDR2	-0.704183	0.879478	NA	NA	NA	NA
rs4939337	rs4939337	11	60083571	PTGDR2	-1.00179	0.859056	NA	NA	NA	NA
rs533292	rs533292	11	61478530	PTGDR2	0.663111	0.838103	NA	NA	NA	NA
rs547532	rs547532	11	60571403	PTGDR2	-1.19159	0.723275	NA	NA	NA	NA
rs574700	rs574700	11	59855483	PTGDR2	-0.569677	0.882079	NA	NA	NA	NA
rs57970255	rs57970255	11	61270631	PTGDR2	NA	NA	-0.816191	0.84343	NA	NA
rs630084	rs630084	11	60559045	PTGDR2	-1.06263	0.734776	NA	NA	NA	NA
rs7108879	rs7108879	11	60081274	PTGDR2	-0.62032	0.824879	NA	NA	NA	NA
rs7113350	rs7113350	11	60566189	PTGDR2	NA	NA	0.817399	0.0877011	NA	NA
rs7123266	rs7123266	11	60167326	PTGDR2	0.87997	0.866666	NA	NA	NA	NA
rs7123406	rs7123406	11	61394499	PTGDR2	NA	NA	0.666967	0.844558	NA	NA
rs73481226	rs73481226	11	60184277	PTGDR2	-1.14084	0.84981	NA	NA	NA	NA
rs7929471	rs7929471	11	60765553	PTGDR2	-0.626652	0.839299	NA	NA	NA	NA
rs7939082	rs7939082	11	60615827	PTGDR2	NA	NA	0.72749	0.833137	NA	NA
rs931861	rs931861	11	60559805	PTGDR2	NA	NA	-0.435118	0.87265	NA	NA
JHU_11.46874214	rs144534314	11	46874215	PTPMT1	NA	NA	-0.285783	0.878488	NA	NA
JHU_11.46952929	NA	11	46952930	PTPMT1	NA	NA	-0.505146	0.729502	NA	NA
JHU_11.46982412	rs12275567	11	46982413	PTPMT1	NA	NA	0.169836	0.811004	NA	NA
JHU_11.46986783	NA	11	46986784	PTPMT1	NA	NA	0.274747	0.804195	NA	NA
JHU_11.47159565	NA	11	47159566	PTPMT1	NA	NA	-0.315452	0.862253	NA	NA
JHU_11.48342768	rs67002305	11	48342769	PTPMT1	NA	NA	-0.258186	0.759663	NA	NA
JHU_11.48344488	rs12802967	11	48344489	PTPMT1	NA	NA	-0.257779	0.844558	NA	NA
JHU_11.48375234	rs1384657	11	48375235	PTPMT1	NA	NA	-0.257779	0.844558	NA	NA
JHU_11.48387018	rs71220563	11	48387019	PTPMT1	-0.291244	0.850278	NA	NA	NA	NA
JHU_11.48478744	rs112949143	11	48478745	PTPMT1	NA	NA	-0.273349	0.72398	NA	NA
JHU_11.48515369	rs146817184	11	48515370	PTPMT1	NA	NA	-0.252256	0.780335	NA	NA
JHU_11.48543888	rs112961670	11	48543889	PTPMT1	NA	NA	-0.257779	0.844558	NA	NA
JHU_11.48549202	rs72902667	11	48549203	PTPMT1	NA	NA	-0.257779	0.844558	NA	NA
JHU_11.48557903	rs201025396	11	48557904	PTPMT1	NA	NA	0.171137	0.873229	NA	NA
exm905212	NA	11	47431728	PTPMT1	NA	NA	0.199515	0.865187	NA	NA
kgp9959949	rs3729802	11	47354068	PTPMT1	NA	NA	-0.197112	0.857549	NA	NA
rs10838956	rs10838956	11	48581765	PTPMT1	NA	NA	-0.160079	0.867902	NA	NA
rs11570076	rs11570076	11	47365122	PTPMT1	NA	NA	-0.377579	0.718439	NA	NA
rs11600292	rs11600292	11	46958698	PTPMT1	NA	NA	0.251855	0.835803	NA	NA
rs12288724	rs12288724	11	47003243	PTPMT1	NA	NA	-0.154106	0.854653	NA	NA
rs12787698	rs12787698	11	48363082	PTPMT1	NA	NA	-0.257779	0.844558	NA	NA
rs12794960	rs12794960	11	48346996	PTPMT1	-0.291244	0.850278	NA	NA	NA	NA
rs2035067	rs2035067	11	46963196	PTPMT1	NA	NA	0.150383	0.873887	NA	NA
rs2071305	rs2071305	11	47370957	PTPMT1	NA	NA	0.175683	0.862127	NA	NA
rs2279238	rs2279238	11	47282024	PTPMT1	NA	NA	-0.197112	0.857549	NA	NA
rs3136513	NA	11	46760262	PTPMT1	NA	NA	-0.290174	0.744649	NA	NA
rs367731906	rs367731906	11	47207362	PTPMT1	NA	NA	0.220657	0.845146	NA	NA
rs3816725	rs3816725	11	47305669	PTPMT1	NA	NA	-0.210529	0.832796	NA	NA
rs4752876	rs4752876	11	47885574	PTPMT1	NA	NA	0.155212	0.875141	NA	NA
rs4752898	rs4752898	11	48141843	PTPMT1	NA	NA	-0.222745	0.778462	NA	NA
rs4752983	rs4752983	11	47352138	PTPMT1	NA	NA	-0.197112	0.857549	NA	NA
rs59567949	rs59567949	11	47300155	PTPMT1	NA	NA	-0.197112	0.857549	NA	NA
rs7112854	rs7112854	11	47116823	PTPMT1	NA	NA	0.251855	0.835803	NA	NA
rs7124648	rs7124648	11	47044249	PTPMT1	NA	NA	0.251855	0.835803	NA	NA
rs7395662	rs7395662	11	48518893	PTPMT1	NA	NA	-0.160079	0.867902	NA	NA
rs74806847	rs74806847	11	46890529	PTPMT1	NA	NA	-0.342161	0.841957	NA	NA
rs7950077	rs7950077	11	47442960	PTPMT1	NA	NA	0.199515	0.865187	NA	NA
JHU_11.67512821	NA	11	67512822	PTPRCAP	NA	NA	-1.03321	0.803946	NA	NA
JHU_11.68050612	rs116430914	11	68050613	PTPRCAP	NA	NA	-1.29167	0.802977	NA	NA
JHU_11.68140564	rs115647152	11	68140565	PTPRCAP	0.970469	0.746732	1.25311	0.786643	NA	NA
rs10791957	rs10791957	11	67867548	PTPRCAP	NA	NA	-0.633502	0.8276	NA	NA
rs10791971	rs10791971	11	68034772	PTPRCAP	-0.636964	0.873478	NA	NA	NA	NA
rs11227678	rs11227678	11	66842469	PTPRCAP	-0.374591	0.838103	NA	NA	NA	NA
rs11228184	rs11228184	11	68025850	PTPRCAP	0.56138	0.821683	NA	NA	NA	NA
rs11826287	rs11826287	11	68146661	PTPRCAP	NA	NA	0.615087	0.854794	NA	NA
rs12419173	rs12419173	11	66766754	PTPRCAP	NA	NA	-0.708884	0.844889	NA	NA
rs2509712	rs2509712	11	67408090	PTPRCAP	0.392551	0.850134	NA	NA	NA	NA
rs314750	rs314750	11	68182028	PTPRCAP	0.522588	0.824332	NA	NA	NA	NA
rs3781600	rs3781600	11	68093337	PTPRCAP	NA	NA	0.771968	0.789631	NA	NA
rs3802746	rs3802746	11	68030173	PTPRCAP	-0.636964	0.873478	NA	NA	NA	NA
rs474742	rs474742	11	68070095	PTPRCAP	-0.609815	0.880121	NA	NA	NA	NA
rs4988300	rs4988300	11	68088831	PTPRCAP	-0.382218	0.86549	NA	NA	NA	NA
rs634008	rs634008	11	68094741	PTPRCAP	NA	NA	-0.733054	0.852292	NA	NA
rs682842	rs682842	11	66568943	PTPRCAP	NA	NA	-0.948299	0.863982	NA	NA
rs7110302	rs7110302	11	66690454	PTPRCAP	NA	NA	-0.662932	0.860621	NA	NA
rs7116709	rs7116709	11	67547176	PTPRCAP	NA	NA	1.0241	0.863342	NA	NA
rs74747697	rs74747697	11	66845362	PTPRCAP	-0.403686	0.838801	-0.592973	0.80461	NA	NA
rs76705784	rs76705784	11	68110728	PTPRCAP	-0.753313	0.877612	-1.43527	0.689334	NA	NA
JHU_11.47159565	NA	11	47159566	PTPRJ	-0.370403	0.783188	NA	NA	NA	NA
JHU_11.47182369	rs10769245	11	47182370	PTPRJ	0.20788	0.80245	NA	NA	NA	NA
JHU_11.47924692	rs9300065	11	47924693	PTPRJ	NA	NA	-0.299021	0.308363	NA	NA
JHU_11.48060901	NA	11	48060902	PTPRJ	NA	NA	-0.183367	0.775425	NA	NA
JHU_11.49108097	rs188613152	11	49108098	PTPRJ	-0.314023	0.878368	NA	NA	NA	NA
rs10838790	rs10838790	11	47931557	PTPRJ	-0.213137	0.796884	NA	NA	NA	NA
rs11039119	rs11039119	11	47201924	PTPRJ	0.165477	0.879119	NA	NA	NA	NA
rs11039448	rs11039448	11	47918416	PTPRJ	-0.236154	0.68673	NA	NA	NA	NA
rs11570042	rs11570042	11	47374589	PTPRJ	-0.315774	0.818757	NA	NA	NA	NA
rs11606506	rs11606506	11	48238549	PTPRJ	0.230642	0.877306	NA	NA	NA	NA
rs11819788	rs11819788	11	48095544	PTPRJ	NA	NA	-0.153164	0.880518	NA	NA
rs1228007	rs1228007	11	47963282	PTPRJ	NA	NA	-0.233627	0.753924	NA	NA
rs1228020	rs1228020	11	47953477	PTPRJ	-0.176122	0.863713	NA	NA	NA	NA
rs12361256	rs12361256	11	47910823	PTPRJ	0.204357	0.795067	NA	NA	NA	NA
rs1681630	rs1681630	11	47969152	PTPRJ	0.190014	0.859056	NA	NA	NA	NA
rs367731906	rs367731906	11	47207362	PTPRJ	0.258652	0.75259	NA	NA	NA	NA
rs4752801	rs4752801	11	47907641	PTPRJ	0.204357	0.795067	NA	NA	NA	NA
rs7117346	rs7117346	11	47187067	PTPRJ	-0.167693	0.859566	NA	NA	NA	NA
JHU_11.111139941	rs36029541	11	111139942	PTS	NA	NA	-0.250415	0.811303	NA	NA
JHU_11.111172178	rs370413336	11	111172179	PTS	NA	NA	-0.290404	0.702387	NA	NA
JHU_11.112215516	rs74816764	11	112215517	PTS	NA	NA	-0.262128	0.86299	NA	NA
JHU_11.113044310	rs1836797	11	113044311	PTS	-0.718462	0.598448	NA	NA	NA	NA
rs10466527	rs10466527	11	111210164	PTS	NA	NA	-0.4329	0.780975	NA	NA
rs10749974	rs10749974	11	111191757	PTS	NA	NA	-0.249392	0.818034	NA	NA
rs10891375	rs10891375	11	112327279	PTS	NA	NA	-0.22008	0.850215	NA	NA
rs10891380	rs10891380	11	112397104	PTS	NA	NA	-0.278112	0.841605	NA	NA
rs11213910	rs11213910	11	111323084	PTS	-0.258203	0.83961	NA	NA	NA	NA
rs11213912	rs11213912	11	111325300	PTS	NA	NA	0.337943	0.846111	NA	NA
rs11213917	rs11213917	11	111340577	PTS	NA	NA	0.37554	0.820558	NA	NA
rs11214192	rs11214192	11	112269753	PTS	NA	NA	0.217091	0.88026	NA	NA
rs11214431	rs11214431	11	112826180	PTS	NA	NA	-0.36836	0.790882	NA	NA
rs115336412	rs115336412	11	111101978	PTS	NA	NA	-0.256493	0.872914	NA	NA
rs115780398	rs115780398	11	112071464	PTS	NA	NA	-0.421863	0.850575	NA	NA
rs11603577	rs11603577	11	112394466	PTS	NA	NA	0.377273	0.570176	NA	NA
rs12574848	rs12574848	11	112348123	PTS	NA	NA	-0.297917	0.698876	NA	NA
rs1540072	rs1540072	11	112292984	PTS	NA	NA	0.220381	0.823457	NA	NA
rs161130	rs161130	11	112654974	PTS	NA	NA	0.237972	0.777403	NA	NA
rs1945101	rs1945101	11	112400860	PTS	0.236213	0.834357	NA	NA	NA	NA
rs1945119	rs1945119	11	112417074	PTS	0.264146	0.849748	0.224141	0.868288	NA	NA
rs2360954	rs2360954	11	112765750	PTS	NA	NA	0.191544	0.87347	NA	NA
rs321306	rs321306	11	112654756	PTS	NA	NA	0.314671	0.811772	NA	NA
rs3802842	rs3802842	11	111171709	PTS	NA	NA	-0.290404	0.702387	NA	NA
rs4937422	rs4937422	11	112340415	PTS	NA	NA	0.231807	0.816524	NA	NA
rs4938000	rs4938000	11	113060336	PTS	-0.69976	0.504357	NA	NA	NA	NA
rs4938640	rs4938640	11	111323581	PTS	NA	NA	0.311743	0.817933	NA	NA
rs544354	rs544354	11	112012630	PTS	0.220045	0.874583	NA	NA	NA	NA
rs56837403	rs56837403	11	112687690	PTS	-0.314085	0.877965	NA	NA	NA	NA
rs5744281	rs5744281	11	112016193	PTS	0.340532	0.842207	NA	NA	NA	NA
rs58498883	rs58498883	11	112428235	PTS	0.749007	0.362638	NA	NA	NA	NA
rs588962	rs588962	11	112653880	PTS	NA	NA	-0.458128	0.361996	NA	NA
rs6589297	rs6589297	11	112350577	PTS	NA	NA	-0.327158	0.586377	NA	NA
rs7105056	rs7105056	11	112064431	PTS	NA	NA	0.287505	0.846072	NA	NA
rs7108803	rs7108803	11	112263027	PTS	NA	NA	-0.268223	0.700877	NA	NA
rs7128270	rs7128270	11	112119652	PTS	NA	NA	0.443264	0.780975	NA	NA
rs7130173	rs7130173	11	111154072	PTS	NA	NA	-0.256749	0.830885	NA	NA
rs73564069	rs73564069	11	111290400	PTS	-0.229675	0.831041	NA	NA	NA	NA
rs76299957	rs76299957	11	112206890	PTS	0.361131	0.86939	NA	NA	NA	NA
rs77497099	rs77497099	11	111328287	PTS	NA	NA	-0.29412	0.879702	NA	NA
rs77606152	rs77606152	11	112313928	PTS	0.393728	0.858424	NA	NA	NA	NA
rs77639402	rs77639402	11	112188807	PTS	NA	NA	-0.327163	0.86132	NA	NA
rs7946315	rs7946315	11	112359962	PTS	NA	NA	-0.302526	0.727006	NA	NA
rs7952158	rs7952158	11	112762909	PTS	NA	NA	0.300858	0.831846	NA	NA
rs919478	rs919478	11	111989668	PTS	-0.254808	0.771151	NA	NA	NA	NA
rs9633937	rs9633937	11	111372799	PTS	-0.296112	0.79819	NA	NA	NA	NA
JHU_11.125048645	rs10893341	11	125048646	PUS3	NA	NA	-0.200855	0.506678	NA	NA
JHU_11.125125571	rs79719582	11	125125572	PUS3	NA	NA	-0.154838	0.873342	NA	NA
JHU_11.125216649	rs79293495	11	125216650	PUS3	-0.167566	0.872839	NA	NA	NA	NA
JHU_11.125473237	NA	11	125473238	PUS3	-0.29548	0.790383	NA	NA	NA	NA
JHU_11.125705198	rs376704482	11	125705199	PUS3	NA	NA	0.180916	0.770932	NA	NA
JHU_11.125712784	NA	11	125712785	PUS3	NA	NA	0.240017	0.851441	NA	NA
JHU_11.125789464	rs56345451	11	125789465	PUS3	NA	NA	-0.122506	0.877388	NA	NA
JHU_11.126005125	NA	11	126005126	PUS3	NA	NA	-0.213731	0.80797	NA	NA
JHU_11.126020528	rs11826889	11	126020529	PUS3	NA	NA	-0.370634	0.308039	NA	NA
JHU_11.126026120	rs4935960	11	126026121	PUS3	NA	NA	-0.273471	0.750227	NA	NA
JHU_11.126271988	NA	11	126271989	PUS3	-0.205348	0.849287	NA	NA	NA	NA
JHU_11.126344139	rs148824266	11	126344140	PUS3	NA	NA	0.334652	0.835564	NA	NA
JHU_11.126368391	rs11827791	11	126368392	PUS3	0.278808	0.87229	NA	NA	NA	NA
JHU_11.126373182	rs80254820	11	126373183	PUS3	0.330845	0.648849	NA	NA	NA	NA
JHU_11.126402562	rs1783993	11	126402563	PUS3	-0.186163	0.838103	NA	NA	NA	NA
JHU_11.126578073	rs115428011	11	126578074	PUS3	NA	NA	-0.298399	0.816267	NA	NA
JHU_11.126600455	rs75639502	11	126600456	PUS3	NA	NA	-0.273287	0.843059	NA	NA
exm968111	rs537916	11	125617606	PUS3	NA	NA	-0.211444	0.664779	NA	NA
rs1057733	rs1057733	11	125495211	PUS3	NA	NA	0.151686	0.868948	NA	NA
rs111779254	rs111779254	11	126336336	PUS3	-0.30426	0.844016	NA	NA	NA	NA
rs11220236	rs11220236	11	125707761	PUS3	NA	NA	-0.138137	0.844558	NA	NA
rs11220283	rs11220283	11	125817611	PUS3	NA	NA	0.156541	0.865502	NA	NA
rs11220386	rs11220386	11	126031494	PUS3	NA	NA	-0.236496	0.806321	NA	NA
rs11220569	rs11220569	11	126518579	PUS3	-0.282422	0.806411	NA	NA	NA	NA
rs11220612	rs11220612	11	126665209	PUS3	-0.158291	0.873991	NA	NA	NA	NA
rs113982080	rs113982080	11	126418718	PUS3	-0.273935	0.859513	NA	NA	NA	NA
rs11600756	rs11600756	11	126767481	PUS3	-0.3718	0.787877	NA	NA	NA	NA
rs11600802	rs11600802	11	125039952	PUS3	NA	NA	-0.269005	0.831735	NA	NA
rs11602845	rs11602845	11	126405243	PUS3	-0.226355	0.815628	NA	NA	NA	NA
rs11605603	rs11605603	11	126390968	PUS3	NA	NA	0.119882	0.870247	NA	NA
rs12099163	rs12099163	11	125166317	PUS3	NA	NA	0.156403	0.872832	NA	NA
rs12221488	rs12221488	11	125592843	PUS3	NA	NA	0.236413	0.5839	NA	NA
rs12271047	rs12271047	11	126761467	PUS3	NA	NA	-0.206559	0.791545	NA	NA
rs12273350	rs12273350	11	125241046	PUS3	NA	NA	-0.250674	0.764141	NA	NA
rs12274923	rs12274923	11	125871715	PUS3	0.364162	0.77873	NA	NA	NA	NA
rs12276295	rs12276295	11	124946823	PUS3	0.17776	0.861654	NA	NA	NA	NA
rs12421177	rs12421177	11	126026645	PUS3	NA	NA	-0.146686	0.863082	NA	NA
rs12807329	rs12807329	11	125956376	PUS3	-0.27815	0.867549	NA	NA	NA	NA
rs1403339	rs1403339	11	125673849	PUS3	NA	NA	0.180916	0.770932	NA	NA
rs14065	rs14065	11	124972208	PUS3	NA	NA	0.170946	0.87039	NA	NA
rs2156449	rs2156449	11	126533749	PUS3	-0.204893	0.878512	NA	NA	NA	NA
rs2241501	rs2241501	11	125479496	PUS3	NA	NA	0.151686	0.868948	NA	NA
rs2241502	rs2241502	11	125479363	PUS3	NA	NA	-0.232505	0.278599	NA	NA
rs3088241	rs3088241	11	125763746	PUS3	NA	NA	-0.137013	0.848227	NA	NA
rs34485243	rs34485243	11	124951719	PUS3	-0.368099	0.836651	NA	NA	NA	NA
rs3802820	rs3802820	11	126315056	PUS3	NA	NA	0.221932	0.842095	NA	NA
rs3851107	rs3851107	11	125794986	PUS3	0.174793	0.880321	NA	NA	NA	NA
rs4056123	rs4056123	11	125563373	PUS3	NA	NA	-0.245462	0.188799	NA	NA
rs485231	rs485231	11	125493192	PUS3	NA	NA	-0.17385	0.790397	NA	NA
rs487793	rs487793	11	126058815	PUS3	-0.285287	0.852884	NA	NA	NA	NA
rs487842	rs487842	11	126434881	PUS3	NA	NA	0.146605	0.84678	NA	NA
rs496459	rs496459	11	125617317	PUS3	NA	NA	-0.15282	0.828913	NA	NA
rs534278	rs534278	11	126056514	PUS3	-0.200282	0.835654	NA	NA	NA	NA
rs536968	rs536968	11	125655014	PUS3	0.198785	0.855723	NA	NA	NA	NA
rs540225	rs540225	11	125753360	PUS3	NA	NA	-0.184931	0.791261	NA	NA
rs56367546	rs56367546	11	125975390	PUS3	-0.252856	0.864319	NA	NA	NA	NA
rs573327	rs573327	11	125641368	PUS3	NA	NA	-0.159072	0.875141	NA	NA
rs585134	rs585134	11	126026912	PUS3	0.189986	0.874278	NA	NA	NA	NA
rs60888551	rs60888551	11	124765511	PUS3	NA	NA	0.166488	0.835567	NA	NA
rs61450147	rs61450147	11	124972542	PUS3	0.204638	0.835556	NA	NA	NA	NA
rs61919019	rs61919019	11	125984970	PUS3	-0.221828	0.774884	NA	NA	NA	NA
rs635346	rs635346	11	125818405	PUS3	NA	NA	-0.123174	0.879931	NA	NA
rs635819	rs635819	11	125791017	PUS3	0.173771	0.877365	NA	NA	NA	NA
rs663312	rs663312	11	126143948	PUS3	-0.181598	0.838103	NA	NA	NA	NA
rs665481	rs665481	11	126028456	PUS3	NA	NA	-0.147534	0.860121	NA	NA
rs667782	rs667782	11	125769354	PUS3	NA	NA	-0.186954	0.640245	NA	NA
rs679736	rs679736	11	126041204	PUS3	-0.231271	0.761984	NA	NA	NA	NA
rs7106795	rs7106795	11	125560180	PUS3	0.202517	0.881102	0.211298	0.683761	NA	NA
rs7121692	rs7121692	11	124979238	PUS3	NA	NA	-0.157278	0.801889	NA	NA
rs7123340	rs7123340	11	125624011	PUS3	NA	NA	0.235398	0.549938	NA	NA
rs7126035	rs7126035	11	126381461	PUS3	0.232026	0.839246	NA	NA	NA	NA
rs73619500	rs73619500	11	125129248	PUS3	-0.266823	0.851494	NA	NA	NA	NA
rs76005113	rs76005113	11	126030432	PUS3	NA	NA	-0.462012	0.123884	NA	NA
rs77182835	rs77182835	11	125251812	PUS3	NA	NA	0.303844	0.828264	NA	NA
rs7939499	rs7939499	11	125618731	PUS3	NA	NA	-0.177742	0.682654	NA	NA
rs7950765	rs7950765	11	125671108	PUS3	-0.266222	0.753088	NA	NA	NA	NA
rs79931346	rs79931346	11	126588823	PUS3	0.348118	0.792049	NA	NA	NA	NA
rs890455	rs890455	11	125259904	PUS3	NA	NA	-0.221417	0.787388	NA	NA
JHU_11.118730833	rs7111154	11	118730834	PVRL1	-0.447766	0.783308	NA	NA	NA	NA
JHU_11.118982669	rs554589	11	118982670	PVRL1	NA	NA	0.249192	0.709548	NA	NA
JHU_11.119006763	NA	11	119006764	PVRL1	0.203144	0.868911	NA	NA	NA	NA
JHU_11.119239676	rs146824749	11	119239677	PVRL1	NA	NA	-0.576314	0.461398	NA	NA
JHU_11.119248615	rs7927942	11	119248616	PVRL1	NA	NA	0.261242	0.879968	NA	NA
JHU_11.119408607	rs4938674	11	119408608	PVRL1	-0.303323	0.649472	NA	NA	NA	NA
JHU_11.119420287	rs10790303	11	119420288	PVRL1	-0.269769	0.805847	NA	NA	NA	NA
JHU_11.119519139	NA	11	119519140	PVRL1	NA	NA	-0.177115	0.811015	NA	NA
JHU_11.119716104	rs73579009	11	119716105	PVRL1	-0.432113	0.475008	NA	NA	NA	NA
JHU_11.119736878	rs79075663	11	119736879	PVRL1	NA	NA	0.319977	0.848634	NA	NA
JHU_11.119769665	rs113698119	11	119769666	PVRL1	NA	NA	0.322854	0.87265	NA	NA
JHU_11.119851603	rs616262	11	119851604	PVRL1	-0.294094	0.849947	NA	NA	NA	NA
JHU_11.120060792	rs371204112	11	120060793	PVRL1	-0.164152	0.867386	NA	NA	NA	NA
JHU_11.120138210	rs1107534	11	120138211	PVRL1	-0.336244	0.642637	NA	NA	NA	NA
JHU_11.120394397	NA	11	120394398	PVRL1	-0.554224	0.396345	NA	NA	NA	NA
JHU_11.120430098	rs144735869	11	120430099	PVRL1	NA	NA	0.272576	0.868452	NA	NA
exm2249605	rs11822958	11	118925953	PVRL1	NA	NA	-0.28633	0.798102	NA	NA
kgp10498156	rs511134	11	118925935	PVRL1	0.289064	0.761303	NA	NA	NA	NA
rs10790347	rs10790347	11	119679613	PVRL1	-0.167386	0.839519	NA	NA	NA	NA
rs10790402	rs10790402	11	120560994	PVRL1	NA	NA	0.252969	0.68009	NA	NA
rs10892425	rs10892425	11	119516100	PVRL1	NA	NA	-0.153891	0.863855	NA	NA
rs10892435	rs10892435	11	119577391	PVRL1	NA	NA	-0.41183	0.158535	NA	NA
rs10892465	rs10892465	11	119659753	PVRL1	-0.176304	0.868236	NA	NA	NA	NA
rs10892517	rs10892517	11	119902255	PVRL1	NA	NA	0.238856	0.815995	NA	NA
rs11006	rs11006	11	118895202	PVRL1	-0.341427	0.680654	NA	NA	NA	NA
rs11217308	rs11217308	11	119410158	PVRL1	0.252008	0.690931	NA	NA	NA	NA
rs11217502	rs11217502	11	119652763	PVRL1	-0.236713	0.833288	NA	NA	NA	NA
rs11217512	rs11217512	11	119673722	PVRL1	-0.2395	0.8563	NA	NA	NA	NA
rs11217929	rs11217929	11	120498834	PVRL1	0.198785	0.872957	NA	NA	NA	NA
rs12226501	rs12226501	11	119831362	PVRL1	-0.372231	0.760621	NA	NA	NA	NA
rs1574249	rs1574249	11	120500130	PVRL1	NA	NA	0.280914	0.5866	NA	NA
rs1790191	rs1790191	11	118825636	PVRL1	-0.176558	0.826233	NA	NA	NA	NA
rs1790192	rs1790192	11	118757191	PVRL1	NA	NA	-0.188357	0.781925	NA	NA
rs1893176	rs1893176	11	119214292	PVRL1	0.195528	0.798333	NA	NA	NA	NA
rs2000874	rs2000874	11	120516717	PVRL1	NA	NA	0.221969	0.826246	NA	NA
rs2034643	rs2034643	11	119935789	PVRL1	0.197147	0.879105	0.227672	0.795495	NA	NA
rs2089646	rs2089646	11	119512115	PVRL1	NA	NA	-0.194154	0.779745	NA	NA
rs2155169	rs2155169	11	119857163	PVRL1	0.17561	0.866715	NA	NA	NA	NA
rs2253134	rs2253134	11	120411963	PVRL1	-0.193707	0.881254	NA	NA	NA	NA
rs2254806	rs2254806	11	120387199	PVRL1	-0.21011	0.834357	NA	NA	NA	NA
rs2276065	rs2276065	11	118530611	PVRL1	0.343217	0.878216	0.456984	0.669765	NA	NA
rs2444240	rs2444240	11	120040442	PVRL1	-0.173606	0.871167	NA	NA	NA	NA
rs3901366	rs3901366	11	120408071	PVRL1	-0.180009	0.847935	NA	NA	NA	NA
rs4245207	rs4245207	11	119688442	PVRL1	0.169314	0.851354	NA	NA	NA	NA
rs4409845	rs4409845	11	119582832	PVRL1	NA	NA	-0.193691	0.737292	NA	NA
rs486876	rs486876	11	119773032	PVRL1	NA	NA	-0.242447	0.762088	NA	NA
rs4936498	rs4936498	11	119680923	PVRL1	0.176696	0.8395	NA	NA	NA	NA
rs4938724	rs4938724	11	119672156	PVRL1	-0.156515	0.860243	NA	NA	NA	NA
rs507763	rs507763	11	118824683	PVRL1	-0.289224	0.839089	NA	NA	NA	NA
rs568922	rs568922	11	118919206	PVRL1	-0.264487	0.66931	NA	NA	NA	NA
rs588539	rs588539	11	118982671	PVRL1	NA	NA	0.249192	0.709548	NA	NA
rs607888	rs607888	11	119887019	PVRL1	NA	NA	0.171113	0.878834	NA	NA
rs608298	rs608298	11	119886924	PVRL1	NA	NA	0.215083	0.868288	NA	NA
rs609305	rs609305	11	119392654	PVRL1	0.198809	0.732075	NA	NA	NA	NA
rs609467	rs609467	11	119887725	PVRL1	NA	NA	0.232523	0.86349	NA	NA
rs636518	NA	11	119846820	PVRL1	NA	NA	0.172379	0.880475	NA	NA
rs639373	rs639373	11	118976719	PVRL1	0.295017	0.780259	NA	NA	NA	NA
rs643788	rs643788	11	118967758	PVRL1	0.210814	0.873476	NA	NA	NA	NA
rs6589774	rs6589774	11	119646732	PVRL1	-0.281796	0.787877	NA	NA	NA	NA
rs659471	rs659471	11	119822879	PVRL1	0.166218	0.874758	0.197242	0.771276	NA	NA
rs674637	rs674637	11	120025243	PVRL1	NA	NA	-0.214495	0.764778	NA	NA
rs67608605	rs67608605	11	118957950	PVRL1	0.29422	0.466124	NA	NA	NA	NA
rs7107144	rs7107144	11	119854514	PVRL1	-0.151109	0.873443	NA	NA	NA	NA
rs7116283	rs7116283	11	120309156	PVRL1	NA	NA	-0.333923	0.731268	NA	NA
rs7116997	rs7116997	11	120060673	PVRL1	-0.173733	0.840919	NA	NA	NA	NA
rs7122738	rs7122738	11	119547189	PVRL1	NA	NA	-0.169778	0.860634	NA	NA
rs7234	rs7234	11	119005485	PVRL1	0.204935	0.862462	NA	NA	NA	NA
rs72998730	rs72998730	11	120402925	PVRL1	NA	NA	0.246092	0.874843	NA	NA
rs76034797	rs76034797	11	120347586	PVRL1	NA	NA	0.375225	0.865688	NA	NA
rs78349756	rs78349756	11	119406092	PVRL1	-0.311746	0.817107	NA	NA	NA	NA
rs78638223	rs78638223	11	119696602	PVRL1	0.286922	0.857628	NA	NA	NA	NA
rs948405	rs948405	11	120138200	PVRL1	0.247	0.778012	NA	NA	NA	NA
rs9645663	rs9645663	11	118873840	PVRL1	-0.353556	0.830412	NA	NA	NA	NA
rs996888	rs996888	11	119428158	PVRL1	-0.231477	0.634972	NA	NA	NA	NA
JHU_11.63575240	rs141152596	11	63575241	PYGM	0.633961	0.87683	NA	NA	NA	NA
JHU_11.63839905	rs191515441	11	63839906	PYGM	NA	NA	1.02064	0.744023	NA	NA
JHU_11.63882362	rs57779243	11	63882363	PYGM	NA	NA	-0.456938	0.879411	NA	NA
JHU_11.63894218	rs2845886	11	63894219	PYGM	-0.721521	0.838103	NA	NA	NA	NA
JHU_11.64135238	rs493145	11	64135239	PYGM	-1.07058	0.438734	NA	NA	NA	NA
JHU_11.64147697	rs566062	11	64147698	PYGM	-0.960635	0.602883	NA	NA	NA	NA
JHU_11.64156775	rs56350361	11	64156776	PYGM	0.689573	0.768956	NA	NA	NA	NA
JHU_11.64238457	rs28567674	11	64238458	PYGM	-0.460868	0.872905	NA	NA	NA	NA
JHU_11.65104660	NA	11	65104661	PYGM	NA	NA	0.680741	0.877271	NA	NA
JHU_11.65211018	rs11605125	11	65211019	PYGM	-0.512885	0.840095	NA	NA	NA	NA
exm923966	NA	11	64597506	PYGM	0.570029	0.823007	NA	NA	NA	NA
kgp3810948	rs17849753	11	64011441	PYGM	-1.55612	0.526841	NA	NA	NA	NA
kgp4580826	rs533297	11	64131630	PYGM	-0.84526	0.60701	NA	NA	NA	NA
rs10501395	NA	11	64202474	PYGM	-0.773338	0.832835	NA	NA	NA	NA
rs1059440	rs1059440	11	63991801	PYGM	0.74692	0.87215	NA	NA	NA	NA
rs10792436	rs10792436	11	64219747	PYGM	0.478433	0.874269	0.417636	0.852675	NA	NA
rs10792447	rs10792447	11	64591972	PYGM	-0.468356	0.86903	NA	NA	NA	NA
rs10897529	rs10897529	11	64596916	PYGM	0.531723	0.860673	NA	NA	NA	NA
rs112482108	rs112482108	11	65494069	PYGM	0.853047	0.878864	NA	NA	NA	NA
rs114511851	rs114511851	11	63719721	PYGM	0.789982	0.832276	NA	NA	NA	NA
rs1151490	rs1151490	11	65390485	PYGM	NA	NA	-0.477383	0.861132	NA	NA
rs1152621	rs1152621	11	65258917	PYGM	NA	NA	0.603804	0.878393	NA	NA
rs11603384	rs11603384	11	63949095	PYGM	0.799186	0.725666	NA	NA	NA	NA
rs11820322	rs11820322	11	64412891	PYGM	0.747394	0.798333	NA	NA	NA	NA
rs1193851	rs1193851	11	65386206	PYGM	NA	NA	0.426615	0.859062	NA	NA
rs12275514	rs12275514	11	64207039	PYGM	-0.836248	0.739223	NA	NA	NA	NA
rs12289479	rs12289479	11	64290252	PYGM	-0.588818	0.82497	NA	NA	NA	NA
rs12294207	rs12294207	11	64338586	PYGM	NA	NA	-0.447829	0.819896	NA	NA
rs12575642	rs12575642	11	63979643	PYGM	0.820539	0.853684	0.62516	0.876138	NA	NA
rs12798491	rs12798491	11	63714930	PYGM	0.663294	0.835748	NA	NA	NA	NA
rs1783519	rs1783519	11	64174974	PYGM	-0.512216	0.858592	-0.408474	0.866173	NA	NA
rs2001003	rs2001003	11	64018687	PYGM	0.795292	0.841812	NA	NA	NA	NA
rs2078267	rs2078267	11	64334114	PYGM	NA	NA	-0.937209	0.836602	NA	NA
rs2701535	rs2701535	11	63897759	PYGM	-0.721521	0.838103	NA	NA	NA	NA
rs34098043	rs34098043	11	63860505	PYGM	1.0322	0.664889	NA	NA	NA	NA
rs3802933	NA	11	63988102	PYGM	0.798293	0.729805	0.485132	0.878393	NA	NA
rs4247634	rs4247634	11	64226488	PYGM	-0.853596	0.633063	NA	NA	NA	NA
rs477400	rs477400	11	63817799	PYGM	-0.821079	0.81407	NA	NA	NA	NA
rs477895	rs477895	11	64048912	PYGM	0.501988	0.806594	NA	NA	NA	NA
rs481835	rs481835	11	63725782	PYGM	0.645504	0.720499	NA	NA	NA	NA
rs490581	rs490581	11	64238796	PYGM	-0.576037	0.744131	NA	NA	NA	NA
rs493052	rs493052	11	64078380	PYGM	-0.537501	0.76398	NA	NA	NA	NA
rs495820	NA	11	64807235	PYGM	-0.771904	0.814913	NA	NA	NA	NA
rs542175	rs542175	11	64806270	PYGM	-0.748158	0.832642	NA	NA	NA	NA
rs553618	rs553618	11	64503179	PYGM	-0.682276	0.825268	NA	NA	NA	NA
rs605597	rs605597	11	64202628	PYGM	-0.648209	0.789969	NA	NA	NA	NA
rs61886102	rs61886102	11	63598242	PYGM	0.686196	0.849964	NA	NA	NA	NA
rs622611	NA	11	64645119	PYGM	NA	NA	0.385982	0.870515	NA	NA
rs633557	rs633557	11	63997338	PYGM	-0.760196	0.821558	NA	NA	NA	NA
rs633561	NA	11	63997329	PYGM	-0.759526	0.825383	NA	NA	NA	NA
rs634497	rs634497	11	64251221	PYGM	NA	NA	-0.667799	0.793151	NA	NA
rs6591845	rs6591845	11	64154400	PYGM	-0.714408	0.746643	NA	NA	NA	NA
rs663889	rs663889	11	63880397	PYGM	0.813346	0.838922	NA	NA	NA	NA
rs671976	NA	11	64046029	PYGM	0.491579	0.838232	NA	NA	NA	NA
rs7106136	rs7106136	11	64748278	PYGM	0.50668	0.846705	NA	NA	NA	NA
rs7129685	rs7129685	11	63702910	PYGM	0.634404	0.873854	NA	NA	NA	NA
rs7130280	rs7130280	11	64156585	PYGM	0.676675	0.800114	NA	NA	NA	NA
rs7131675	rs7131675	11	64291762	PYGM	0.636184	0.80245	NA	NA	NA	NA
rs79819919	NA	11	63688136	PYGM	-0.59385	0.858905	NA	NA	NA	NA
rs80200857	rs80200857	11	64162451	PYGM	NA	NA	0.657884	0.851441	NA	NA
rs916606	rs916606	11	64616237	PYGM	NA	NA	-0.549149	0.86308	NA	NA
JHU_11.32048309	rs116642910	11	32048310	QSER1	-0.172494	0.815484	NA	NA	NA	NA
JHU_11.32061663	rs113869666	11	32061664	QSER1	0.141024	0.827054	NA	NA	NA	NA
JHU_11.32311303	rs79285537	11	32311304	QSER1	0.176493	0.791907	NA	NA	NA	NA
JHU_11.32623047	rs10767950	11	32623048	QSER1	NA	NA	-0.143433	0.428595	NA	NA
JHU_11.32651480	NA	11	32651481	QSER1	NA	NA	-0.0916596	0.792284	NA	NA
JHU_11.32676631	rs61176333	11	32676632	QSER1	NA	NA	-0.143433	0.428595	NA	NA
JHU_11.32721448	NA	11	32721449	QSER1	NA	NA	-0.239677	0.739653	NA	NA
JHU_11.32781215	rs115238910	11	32781216	QSER1	NA	NA	-0.167647	0.773468	NA	NA
JHU_11.33141019	rs58772662	11	33141020	QSER1	NA	NA	-0.114271	0.637075	NA	NA
JHU_11.33187208	NA	11	33187209	QSER1	NA	NA	0.102904	0.812333	NA	NA
JHU_11.33187813	rs2901034	11	33187814	QSER1	NA	NA	0.102904	0.812333	NA	NA
JHU_11.33289047	NA	11	33289048	QSER1	0.215156	0.873039	-0.21037	0.859196	NA	NA
JHU_11.33384876	rs113996973	11	33384877	QSER1	NA	NA	0.146188	0.87993	NA	NA
JHU_11.33714110	rs74799358	11	33714111	QSER1	NA	NA	-0.185501	0.819635	NA	NA
JHU_11.33807647	rs55899215	11	33807648	QSER1	NA	NA	0.113229	0.84902	NA	NA
JHU_11.33992329	rs12271344	11	33992330	QSER1	NA	NA	0.134632	0.863082	NA	NA
rs10768042	rs10768042	11	34009671	QSER1	NA	NA	0.115058	0.842697	NA	NA
rs10836085	rs10836085	11	33653651	QSER1	0.160389	0.836566	NA	NA	NA	NA
rs11031552	rs11031552	11	32046974	QSER1	-0.142442	0.856411	NA	NA	NA	NA
rs11031821	rs11031821	11	32517406	QSER1	NA	NA	0.0898288	0.834042	NA	NA
rs11031940	rs11031940	11	32720150	QSER1	NA	NA	0.0888867	0.851491	NA	NA
rs11032185	rs11032185	11	33182278	QSER1	NA	NA	-0.114271	0.637075	NA	NA
rs111316382	rs111316382	11	32903393	QSER1	NA	NA	-0.171197	0.758978	NA	NA
rs116512400	rs116512400	11	33640614	QSER1	NA	NA	-0.203858	0.823317	NA	NA
rs12226638	rs12226638	11	32554805	QSER1	NA	NA	0.0841273	0.872955	NA	NA
rs12282223	rs12282223	11	33435125	QSER1	0.0921382	0.838097	NA	NA	NA	NA
rs16924091	rs16924091	11	33302474	QSER1	0.0973491	0.837102	-0.0886559	0.847128	NA	NA
rs16924343	rs16924343	11	33474665	QSER1	0.102435	0.811417	NA	NA	NA	NA
rs201881	rs201881	11	32608473	QSER1	NA	NA	-0.0913423	0.800703	NA	NA
rs201904	rs201904	11	32637182	QSER1	NA	NA	-0.143433	0.428595	NA	NA
rs201905	rs201905	11	32639192	QSER1	NA	NA	0.102434	0.701475	NA	NA
rs2207549	rs2207549	11	32368457	QSER1	NA	NA	0.0888797	0.880946	NA	NA
rs224611	rs224611	11	32063076	QSER1	-0.100941	0.873482	NA	NA	NA	NA
rs2273549	rs2273549	11	33079580	QSER1	-0.161699	0.857678	NA	NA	NA	NA
rs2615945	rs2615945	11	33433623	QSER1	NA	NA	-0.0987356	0.873383	NA	NA
rs2756286	rs2756286	11	33539319	QSER1	NA	NA	0.0901993	0.870448	NA	NA
rs3117655	rs3117655	11	33132864	QSER1	-0.151545	0.793314	NA	NA	NA	NA
rs3758642	rs3758642	11	33915891	QSER1	-0.117786	0.868086	NA	NA	NA	NA
rs376321201	rs376321201	11	33852989	QSER1	NA	NA	0.115914	0.789087	NA	NA
rs3898926	rs3898926	11	33406776	QSER1	NA	NA	-0.171805	0.805548	NA	NA
rs4756053	rs4756053	11	33852673	QSER1	NA	NA	0.115914	0.789087	NA	NA
rs57820245	rs57820245	11	33439879	QSER1	0.132083	0.792128	NA	NA	NA	NA
rs61736870	rs61736870	11	33564959	QSER1	NA	NA	-0.160213	0.848448	NA	NA
rs7046	rs7046	11	33726980	QSER1	0.113782	0.867517	NA	NA	NA	NA
rs7106902	rs7106902	11	33719206	QSER1	0.115712	0.718579	NA	NA	NA	NA
rs7119163	rs7119163	11	33961756	QSER1	-0.101514	0.854804	NA	NA	NA	NA
rs7123907	rs7123907	11	33999742	QSER1	NA	NA	0.0992588	0.786409	NA	NA
rs7128963	rs7128963	11	33599446	QSER1	NA	NA	0.148021	0.664126	NA	NA
rs7129588	rs7129588	11	32916831	QSER1	NA	NA	0.10528	0.807901	NA	NA
rs7131287	rs7131287	11	33222902	QSER1	NA	NA	0.102904	0.812333	NA	NA
rs76132970	rs76132970	11	33382767	QSER1	NA	NA	0.100705	0.841957	NA	NA
rs78729492	rs78729492	11	33985510	QSER1	NA	NA	-0.128651	0.813491	NA	NA
rs79050452	rs79050452	11	33512351	QSER1	-0.151838	0.83002	NA	NA	NA	NA
rs7929359	rs7929359	11	33490763	QSER1	0.171319	0.858862	NA	NA	NA	NA
rs7933529	rs7933529	11	33401635	QSER1	-0.159107	0.838103	NA	NA	NA	NA
rs7934842	rs7934842	11	33194106	QSER1	NA	NA	-0.0903908	0.8559	NA	NA
rs7945752	rs7945752	11	33959436	QSER1	-0.0966019	0.786853	NA	NA	NA	NA
rs831620	rs831620	11	33709273	QSER1	-0.0803062	0.867045	NA	NA	NA	NA
rs9787808	rs9787808	11	33430056	QSER1	0.10626	0.832858	NA	NA	NA	NA
JHU_11.65096892	NA	11	65096893	RAB1B	NA	NA	0.11621	0.854059	NA	NA
JHU_11.65211018	rs11605125	11	65211019	RAB1B	0.0915578	0.836663	NA	NA	NA	NA
JHU_11.66109778	rs1784037	11	66109779	RAB1B	-0.175224	0.540793	NA	NA	NA	NA
JHU_11.66176137	rs4930364	11	66176138	RAB1B	-0.239463	0.78081	NA	NA	NA	NA
JHU_11.66505701	NA	11	66505702	RAB1B	NA	NA	-0.0686772	0.859062	NA	NA
JHU_11.66937857	rs200996327	11	66937858	RAB1B	0.0962101	0.878233	NA	NA	NA	NA
exm2250171	rs8187661	11	66133643	RAB1B	0.168929	0.859167	NA	NA	NA	NA
exm2250186	NA	11	66610645	RAB1B	NA	NA	-0.0713559	0.861185	NA	NA
kgp1779221	NA	11	65714925	RAB1B	-0.0954154	0.808981	NA	NA	NA	NA
rs1039593	rs1039593	11	66130736	RAB1B	-0.153533	0.766502	NA	NA	NA	NA
rs10896135	rs10896135	11	66551002	RAB1B	NA	NA	-0.0714032	0.858841	NA	NA
rs11227617	rs11227617	11	66653279	RAB1B	NA	NA	0.161154	0.684223	NA	NA
rs1144926	rs1144926	11	65114885	RAB1B	NA	NA	-0.0629003	0.857102	NA	NA
rs1203483	rs1203483	11	66094914	RAB1B	-0.174618	0.700981	NA	NA	NA	NA
rs1203998	rs1203998	11	65793454	RAB1B	0.077759	0.870844	NA	NA	NA	NA
rs12099359	rs12099359	11	65679641	RAB1B	-0.14014	0.713245	NA	NA	NA	NA
rs1791690	rs1791690	11	66317823	RAB1B	-0.0821535	0.877782	NA	NA	NA	NA
rs2282530	rs2282530	11	66177952	RAB1B	-0.0968978	0.849856	NA	NA	NA	NA
rs3741189	rs3741189	11	66995603	RAB1B	NA	NA	-0.0896755	0.861453	NA	NA
rs3897552	NA	11	65560880	RAB1B	0.232607	0.762814	NA	NA	NA	NA
rs4375446	rs4375446	11	66910826	RAB1B	0.0981864	0.860619	NA	NA	NA	NA
rs484261	rs484261	11	66061233	RAB1B	NA	NA	-0.0775515	0.772349	NA	NA
rs490998	rs490998	11	66318972	RAB1B	-0.0821535	0.877782	NA	NA	NA	NA
rs4930359	rs4930359	11	66141277	RAB1B	-0.190597	0.300592	NA	NA	NA	NA
rs4930390	rs4930390	11	66560023	RAB1B	NA	NA	-0.0714032	0.858841	NA	NA
rs574153	rs574153	11	65817307	RAB1B	-0.0904431	0.831737	NA	NA	NA	NA
rs6591235	rs6591235	11	66950374	RAB1B	NA	NA	0.0810803	0.614045	NA	NA
rs677740	rs677740	11	65039393	RAB1B	NA	NA	-0.0649959	0.842462	NA	NA
JHU_11.82009460	rs10897952	11	82009461	RAB30	-0.444373	0.792322	-0.37792	0.841463	NA	NA
JHU_11.82027103	rs3908000	11	82027104	RAB30	0.507061	0.672762	0.395165	0.81554	NA	NA
JHU_11.82071669	NA	11	82071670	RAB30	0.512617	0.872863	NA	NA	NA	NA
JHU_11.82428405	rs79513858	11	82428406	RAB30	-0.447432	0.863947	NA	NA	NA	NA
JHU_11.83291849	rs11233682	11	83291850	RAB30	0.811072	0.755641	NA	NA	NA	NA
JHU_11.83306181	rs370867665	11	83306182	RAB30	0.424763	0.722244	NA	NA	NA	NA
JHU_11.83497227	rs372404630	11	83497228	RAB30	0.44745	0.855278	NA	NA	NA	NA
JHU_11.83648568	NA	11	83648569	RAB30	NA	NA	0.644227	0.855005	NA	NA
rs10488773	rs10488773	11	82539504	RAB30	-0.573878	0.879411	NA	NA	NA	NA
rs10897946	rs10897946	11	81987786	RAB30	-0.576407	0.745034	NA	NA	NA	NA
rs10898045	rs10898045	11	82578953	RAB30	-0.504117	0.872588	NA	NA	NA	NA
rs10898082	rs10898082	11	82832920	RAB30	-0.340393	0.881867	NA	NA	NA	NA
rs11233052	rs11233052	11	81959987	RAB30	-0.450704	0.857324	NA	NA	NA	NA
rs1879904	rs1879904	11	82076387	RAB30	NA	NA	-0.376858	0.855209	NA	NA
rs1943749	rs1943749	11	83140517	RAB30	0.575824	0.860398	NA	NA	NA	NA
rs4573701	rs4573701	11	83231580	RAB30	-0.604416	0.832642	NA	NA	NA	NA
rs4586187	rs4586187	11	82795854	RAB30	0.585104	0.796636	NA	NA	NA	NA
rs489567	rs489567	11	83326979	RAB30	0.480986	0.833123	NA	NA	NA	NA
rs489784	rs489784	11	81771621	RAB30	0.687234	0.872909	0.882037	0.678647	NA	NA
rs571331	rs571331	11	83263057	RAB30	0.600575	0.728716	NA	NA	NA	NA
rs57437963	rs57437963	11	83241694	RAB30	NA	NA	-0.483436	0.834627	NA	NA
rs58178367	rs58178367	11	83642842	RAB30	0.5239	0.768956	NA	NA	NA	NA
rs603017	rs603017	11	81973656	RAB30	0.461013	0.787435	NA	NA	NA	NA
rs611530	rs611530	11	81979892	RAB30	-0.453386	0.87958	NA	NA	NA	NA
rs639429	rs639429	11	81985860	RAB30	-0.521757	0.613166	-0.350158	0.861453	NA	NA
rs655288	rs655288	11	81773849	RAB30	NA	NA	0.77165	0.831048	NA	NA
rs7128087	rs7128087	11	82823450	RAB30	0.654207	0.798333	NA	NA	NA	NA
rs73515149	rs73515149	11	83534061	RAB30	-0.559599	0.859456	NA	NA	NA	NA
rs7479949	rs7479949	11	83503404	RAB30	0.539445	0.663303	NA	NA	NA	NA
rs75520525	rs75520525	11	82297576	RAB30	0.561607	0.879565	NA	NA	NA	NA
rs790367	rs790367	11	83647923	RAB30	NA	NA	0.645001	0.853946	NA	NA
rs7940296	rs7940296	11	82395784	RAB30	0.373721	0.877365	NA	NA	NA	NA
rs7947363	rs7947363	11	82620671	RAB30	NA	NA	-0.33554	0.872463	NA	NA
JHU_11.86868726	NA	11	86868727	RAB38	-0.43836	0.879767	NA	NA	NA	NA
JHU_11.86948079	rs111956139	11	86948080	RAB38	-0.981483	0.863522	NA	NA	NA	NA
JHU_11.87041666	rs12273921	11	87041667	RAB38	-0.700921	0.809461	NA	NA	NA	NA
JHU_11.87092880	NA	11	87092881	RAB38	1.06949	0.878216	NA	NA	NA	NA
JHU_11.87206739	rs74384304	11	87206740	RAB38	0.987983	0.873443	NA	NA	NA	NA
JHU_11.87283939	rs4943986	11	87283940	RAB38	-0.498489	0.838103	NA	NA	NA	NA
JHU_11.87634865	rs12798946	11	87634866	RAB38	0.5207	0.813072	NA	NA	NA	NA
JHU_11.87879074	rs375258918	11	87879075	RAB38	NA	NA	0.766854	0.740474	NA	NA
JHU_11.87907809	NA	11	87907810	RAB38	NA	NA	-0.834003	0.743724	NA	NA
JHU_11.87985494	NA	11	87985495	RAB38	-0.696266	0.872588	NA	NA	NA	NA
JHU_11.88379065	rs374395718	11	88379066	RAB38	NA	NA	0.425071	0.863199	NA	NA
JHU_11.88477336	rs6483415	11	88477337	RAB38	0.450143	0.866225	NA	NA	NA	NA
JHU_11.88477351	rs6483417	11	88477352	RAB38	0.450143	0.866225	NA	NA	NA	NA
JHU_11.88554306	rs375965822	11	88554307	RAB38	-0.577934	0.848977	NA	NA	NA	NA
rs1000061	rs1000061	11	88475777	RAB38	-0.526423	0.837327	NA	NA	NA	NA
rs10501664	rs10501664	11	88101644	RAB38	-0.538772	0.838103	-0.449987	0.877569	NA	NA
rs10765238	rs10765238	11	87939593	RAB38	NA	NA	-0.5641	0.80215	NA	NA
rs10792910	rs10792910	11	86850175	RAB38	0.819473	0.732624	NA	NA	NA	NA
rs11018537	rs11018537	11	87860095	RAB38	NA	NA	0.663991	0.856704	NA	NA
rs11019574	rs11019574	11	87774356	RAB38	NA	NA	1.05036	0.734901	NA	NA
rs11235060	rs11235060	11	86979874	RAB38	NA	NA	-0.643261	0.737179	NA	NA
rs11607857	rs11607857	11	87887438	RAB38	NA	NA	-0.584188	0.878065	NA	NA
rs11827676	rs11827676	11	88263465	RAB38	-0.669909	0.853475	NA	NA	NA	NA
rs12274310	rs12274310	11	87220986	RAB38	NA	NA	0.508135	0.86299	NA	NA
rs12284047	rs12284047	11	87226823	RAB38	-1.23995	0.77851	NA	NA	NA	NA
rs1346264	rs1346264	11	87913325	RAB38	0.530416	0.838808	0.685641	0.523515	NA	NA
rs142030677	rs142030677	11	88775410	RAB38	NA	NA	-0.644856	0.793445	NA	NA
rs1426925	rs1426925	11	87911282	RAB38	NA	NA	-0.769663	0.780975	NA	NA
rs16914204	rs16914204	11	88282280	RAB38	-0.943145	0.838508	NA	NA	NA	NA
rs16914329	rs16914329	11	88355038	RAB38	NA	NA	-0.553732	0.784303	NA	NA
rs17822261	rs17822261	11	87375501	RAB38	NA	NA	0.666798	0.870443	NA	NA
rs17827739	rs17827739	11	88212287	RAB38	-1.27758	0.818281	NA	NA	NA	NA
rs1893605	rs1893605	11	87950582	RAB38	NA	NA	-0.43468	0.880601	NA	NA
rs1903851	rs1903851	11	88480491	RAB38	-0.548116	0.828994	NA	NA	NA	NA
rs2000560	rs2000560	11	87651138	RAB38	NA	NA	0.69445	0.855163	NA	NA
rs2212407	rs2212407	11	87387118	RAB38	NA	NA	-0.520142	0.805548	NA	NA
rs28422836	rs28422836	11	88478360	RAB38	0.450143	0.866225	NA	NA	NA	NA
rs302653	rs302653	11	87894630	RAB38	0.502809	0.833243	NA	NA	NA	NA
rs302669	rs302669	11	87876812	RAB38	0.623258	0.842899	0.640275	0.792276	NA	NA
rs308754	rs308754	11	88161676	RAB38	NA	NA	-1.08845	0.41535	NA	NA
rs3812730	rs3812730	11	87908563	RAB38	NA	NA	-0.815221	0.772745	NA	NA
rs4463871	rs4463871	11	87344083	RAB38	NA	NA	-0.613847	0.771849	NA	NA
rs546229	rs546229	11	86872504	RAB38	NA	NA	0.518869	0.824332	NA	NA
rs55775333	rs55775333	11	88049134	RAB38	-1.09045	0.863015	NA	NA	NA	NA
rs588322	rs588322	11	86949796	RAB38	0.474949	0.874015	NA	NA	NA	NA
rs61901759	rs61901759	11	88181680	RAB38	-1.22857	0.719021	NA	NA	NA	NA
rs630573	rs630573	11	88650737	RAB38	-0.528964	0.869941	NA	NA	NA	NA
rs6483414	rs6483414	11	88477214	RAB38	0.450143	0.866225	NA	NA	NA	NA
rs6592393	rs6592393	11	87306217	RAB38	-0.476557	0.863009	NA	NA	NA	NA
rs671263	rs671263	11	87753168	RAB38	NA	NA	0.62385	0.665477	NA	NA
rs7109594	rs7109594	11	87628127	RAB38	-0.643889	0.791358	NA	NA	NA	NA
rs7111415	rs7111415	11	88117923	RAB38	-0.63327	0.878014	NA	NA	NA	NA
rs7115998	rs7115998	11	87983636	RAB38	-0.766884	0.853557	NA	NA	NA	NA
rs7117070	rs7117070	11	87019645	RAB38	NA	NA	-0.626426	0.835599	NA	NA
rs7127661	rs7127661	11	88896609	RAB38	NA	NA	-0.563034	0.819161	NA	NA
rs74906209	rs74906209	11	87604737	RAB38	-0.556883	0.874015	NA	NA	NA	NA
rs76236885	rs76236885	11	87632437	RAB38	-1.32463	0.762301	NA	NA	NA	NA
rs7926724	rs7926724	11	87037565	RAB38	-0.69406	0.738393	NA	NA	NA	NA
rs7940055	rs7940055	11	87220603	RAB38	NA	NA	-0.553432	0.810736	NA	NA
rs7948930	rs7948930	11	88000019	RAB38	-0.696266	0.872588	NA	NA	NA	NA
rs7949449	rs7949449	11	87808350	RAB38	NA	NA	-0.53064	0.812073	NA	NA
rs7950565	rs7950565	11	87900372	RAB38	0.440398	0.860583	NA	NA	NA	NA
rs976445	rs976445	11	88266080	RAB38	-0.452131	0.879445	NA	NA	NA	NA
JHU_11.106829337	NA	11	106829338	RAB39A	0.363134	0.430404	NA	NA	NA	NA
JHU_11.107494404	NA	11	107494405	RAB39A	NA	NA	-0.143143	0.838633	NA	NA
JHU_11.107524309	rs11212315	11	107524310	RAB39A	NA	NA	-0.212872	0.811014	NA	NA
JHU_11.108164645	rs608875	11	108164646	RAB39A	-0.25082	0.855127	NA	NA	NA	NA
JHU_11.108422894	rs12787517	11	108422895	RAB39A	-0.263716	0.831496	-0.137915	0.866703	NA	NA
JHU_11.108824135	NA	11	108824136	RAB39A	NA	NA	-0.149213	0.808553	NA	NA
rs10431058	rs10431058	11	107481518	RAB39A	NA	NA	-0.132711	0.869766	NA	NA
rs10789626	rs10789626	11	107503447	RAB39A	NA	NA	0.136609	0.878393	NA	NA
rs10890634	rs10890634	11	106919873	RAB39A	NA	NA	-0.138458	0.867397	NA	NA
rs10890649	rs10890649	11	107013447	RAB39A	NA	NA	-0.184769	0.639784	NA	NA
rs10890731	rs10890731	11	107354110	RAB39A	NA	NA	-0.140577	0.81997	NA	NA
rs112095285	rs112095285	11	107008587	RAB39A	NA	NA	0.203841	0.748159	NA	NA
rs11212027	rs11212027	11	106959501	RAB39A	NA	NA	0.31	0.692453	NA	NA
rs11212035	rs11212035	11	106987593	RAB39A	0.320469	0.853887	NA	NA	NA	NA
rs11212495	rs11212495	11	107918899	RAB39A	NA	NA	-0.472358	0.611192	NA	NA
rs12288420	rs12288420	11	107011957	RAB39A	NA	NA	0.203841	0.748159	NA	NA
rs1455597	rs1455597	11	106918138	RAB39A	NA	NA	0.175853	0.709974	NA	NA
rs17106293	rs17106293	11	106862323	RAB39A	NA	NA	0.235607	0.783588	NA	NA
rs1944210	rs1944210	11	106805698	RAB39A	0.225172	0.861286	NA	NA	NA	NA
rs2445114	rs2445114	11	106886058	RAB39A	NA	NA	0.176794	0.870535	NA	NA
rs4754186	rs4754186	11	106996856	RAB39A	0.266782	0.847435	NA	NA	NA	NA
rs4754235	rs4754235	11	107485515	RAB39A	NA	NA	0.144448	0.848825	NA	NA
rs4754282	rs4754282	11	107833545	RAB39A	NA	NA	-0.215964	0.851909	NA	NA
rs563811	rs563811	11	107772104	RAB39A	-0.279235	0.82077	NA	NA	NA	NA
rs6588940	rs6588940	11	106837790	RAB39A	-0.223332	0.877112	NA	NA	NA	NA
rs7103534	rs7103534	11	107911652	RAB39A	0.489454	0.765264	NA	NA	NA	NA
rs7104942	rs7104942	11	107938578	RAB39A	NA	NA	0.141255	0.833485	NA	NA
rs7117111	rs7117111	11	107917087	RAB39A	NA	NA	-0.180176	0.637967	NA	NA
rs7120860	rs7120860	11	106815501	RAB39A	0.286276	0.8169	NA	NA	NA	NA
rs7126614	rs7126614	11	106936178	RAB39A	NA	NA	0.188237	0.644293	NA	NA
rs73553869	rs73553869	11	106816273	RAB39A	-0.447198	0.684588	NA	NA	NA	NA
rs73557760	NA	11	107493106	RAB39A	-0.386442	0.840624	NA	NA	NA	NA
rs76912306	rs76912306	11	106981456	RAB39A	-0.284395	0.838323	NA	NA	NA	NA
JHU_11.60810154	NA	11	60810155	RAB3IL1	NA	NA	-0.260834	0.880109	NA	NA
JHU_11.60836673	rs175132	11	60836674	RAB3IL1	NA	NA	0.259116	0.867733	NA	NA
JHU_11.60971211	NA	11	60971212	RAB3IL1	0.71418	0.79435	NA	NA	NA	NA
JHU_11.61316133	NA	11	61316134	RAB3IL1	0.321478	0.853887	NA	NA	NA	NA
JHU_11.61651675	rs74683370	11	61651676	RAB3IL1	NA	NA	-0.63394	0.651741	NA	NA
kgp304167	rs10897270	11	62183007	RAB3IL1	NA	NA	-0.234804	0.878065	NA	NA
rs10750955	rs10750955	11	61159661	RAB3IL1	NA	NA	0.325264	0.850876	NA	NA
rs10750972	rs10750972	11	62053687	RAB3IL1	NA	NA	-0.264687	0.866983	NA	NA
rs10792320	rs10792320	11	61746291	RAB3IL1	0.400073	0.729995	0.366836	0.808745	NA	NA
rs11230749	rs11230749	11	61362978	RAB3IL1	0.358938	0.880321	NA	NA	NA	NA
rs11230871	rs11230871	11	61788646	RAB3IL1	NA	NA	-0.569954	0.712883	NA	NA
rs11231128	NA	11	62290719	RAB3IL1	0.282369	0.87922	NA	NA	NA	NA
rs11820769	rs11820769	11	61400154	RAB3IL1	NA	NA	-0.516228	0.423247	NA	NA
rs12274859	rs12274859	11	61469225	RAB3IL1	0.35632	0.877365	NA	NA	NA	NA
rs12575056	rs12575056	11	61766174	RAB3IL1	-0.333689	0.786896	NA	NA	NA	NA
rs13941	rs13941	11	62439569	RAB3IL1	NA	NA	-0.307191	0.832449	NA	NA
rs17156469	rs17156469	11	61626856	RAB3IL1	-0.509918	0.865054	NA	NA	NA	NA
rs17156616	rs17156616	11	61743278	RAB3IL1	NA	NA	-0.306981	0.856002	NA	NA
rs17157266	rs17157266	11	62199817	RAB3IL1	NA	NA	-0.476845	0.87039	NA	NA
rs174450	rs174450	11	61641542	RAB3IL1	0.376833	0.855077	NA	NA	NA	NA
rs174479	rs174479	11	61678754	RAB3IL1	-0.360872	0.879311	NA	NA	NA	NA
rs174574	rs174574	11	61600342	RAB3IL1	NA	NA	0.328387	0.78388	NA	NA
rs174582	rs174582	11	61607168	RAB3IL1	0.498665	0.83961	NA	NA	NA	NA
rs174600	rs174600	11	61622227	RAB3IL1	NA	NA	-0.402358	0.757514	NA	NA
rs1791786	rs1791786	11	61399965	RAB3IL1	NA	NA	0.33483	0.86059	NA	NA
rs200683550	rs200683550	11	61401973	RAB3IL1	NA	NA	-0.487675	0.585791	NA	NA
rs2453710	rs2453710	11	61406542	RAB3IL1	NA	NA	0.336571	0.789714	NA	NA
rs2509973	rs2509973	11	62179371	RAB3IL1	-0.273494	0.838347	NA	NA	NA	NA
rs2509979	rs2509979	11	62204613	RAB3IL1	NA	NA	-0.288772	0.837508	NA	NA
rs2524287	rs2524287	11	61684550	RAB3IL1	NA	NA	-0.400942	0.817244	NA	NA
rs2727261	rs2727261	11	61712131	RAB3IL1	-0.343654	0.740139	NA	NA	NA	NA
rs3017599	rs3017599	11	61316307	RAB3IL1	0.299334	0.874758	NA	NA	NA	NA
rs3019555	rs3019555	11	60828737	RAB3IL1	-0.267598	0.876771	NA	NA	NA	NA
rs35156678	rs35156678	11	62369881	RAB3IL1	-0.489977	0.850605	NA	NA	NA	NA
rs3741245	rs17845648	11	62105441	RAB3IL1	-0.309682	0.854564	NA	NA	NA	NA
rs3900954	rs3900954	11	61975131	RAB3IL1	NA	NA	-0.325679	0.779696	NA	NA
rs476182	rs476182	11	60669197	RAB3IL1	-0.583444	0.581602	NA	NA	NA	NA
rs4938994	rs4938994	11	60819393	RAB3IL1	NA	NA	0.306045	0.851617	NA	NA
rs4963452	NA	11	61815803	RAB3IL1	0.377734	0.854668	NA	NA	NA	NA
rs524523	rs524523	11	60703403	RAB3IL1	-0.354525	0.872044	NA	NA	NA	NA
rs61625484	rs61625484	11	62285665	RAB3IL1	0.282369	0.87922	NA	NA	NA	NA
rs644616	rs644616	11	62444798	RAB3IL1	NA	NA	-0.324626	0.79756	NA	NA
rs7115826	rs7115826	11	61759714	RAB3IL1	0.285153	0.880886	NA	NA	NA	NA
rs7121381	rs7121381	11	62171840	RAB3IL1	NA	NA	-0.327314	0.818448	NA	NA
rs72914292	rs72914292	11	61390204	RAB3IL1	0.302616	0.874222	NA	NA	NA	NA
rs73481341	NA	11	61395236	RAB3IL1	-0.381624	0.880321	NA	NA	NA	NA
rs73496246	rs73496246	11	61292297	RAB3IL1	NA	NA	-0.577748	0.778083	NA	NA
rs73496248	rs73496248	11	61295920	RAB3IL1	NA	NA	0.605087	0.86054	NA	NA
rs74853209	rs74853209	11	62296601	RAB3IL1	0.282369	0.87922	NA	NA	NA	NA
rs78888042	rs78888042	11	61397306	RAB3IL1	-0.2915	0.833591	-0.318939	0.800703	NA	NA
rs79215615	rs79215615	11	61895444	RAB3IL1	NA	NA	0.253327	0.880698	NA	NA
rs79615749	rs79615749	11	61888756	RAB3IL1	0.437544	0.867517	NA	NA	NA	NA
JHU_11.72699429	NA	11	72699430	RAB6A	-0.152499	0.872935	NA	NA	NA	NA
JHU_11.72936710	rs115935082	11	72936711	RAB6A	NA	NA	-0.0475572	0.877569	NA	NA
JHU_11.72940712	rs73538714	11	72940713	RAB6A	NA	NA	0.0747809	0.790397	NA	NA
JHU_11.72969675	rs115930642	11	72969676	RAB6A	-0.171483	0.87714	NA	NA	NA	NA
JHU_11.73422343	rs60556342	11	73422344	RAB6A	NA	NA	-0.107702	0.782827	NA	NA
JHU_11.73508795	rs78036671	11	73508796	RAB6A	-0.239659	0.736701	NA	NA	NA	NA
JHU_11.73673524	rs79713566	11	73673525	RAB6A	NA	NA	-0.0924603	0.646506	NA	NA
JHU_11.74108789	rs369516908	11	74108790	RAB6A	NA	NA	-0.0723392	0.872336	NA	NA
JHU_11.74449739	rs11824061	11	74449740	RAB6A	-0.147873	0.768176	-0.0783295	0.823442	NA	NA
rs10898948	rs10898948	11	73572775	RAB6A	0.0799307	0.85984	NA	NA	NA	NA
rs115485666	rs115485666	11	74115375	RAB6A	NA	NA	0.0995237	0.811424	NA	NA
rs115718052	rs115718052	11	72922980	RAB6A	0.101493	0.849924	NA	NA	NA	NA
rs12419308	rs12419308	11	73768553	RAB6A	NA	NA	-0.0903777	0.806084	NA	NA
rs12421033	rs12421033	11	72865828	RAB6A	NA	NA	0.10094	0.844266	NA	NA
rs1685325	rs1685325	11	73717025	RAB6A	NA	NA	-0.0682821	0.871502	NA	NA
rs17851510	rs17851510	11	73106294	RAB6A	NA	NA	0.061389	0.742431	NA	NA
rs201234655	rs201234655	11	72963532	RAB6A	-0.137205	0.860743	-0.076308	0.877569	NA	NA
rs2306608	rs2306608	11	72405868	RAB6A	0.103854	0.794249	NA	NA	NA	NA
rs3867268	rs3867268	11	74033377	RAB6A	-0.106586	0.780015	-0.0692742	0.67691	NA	NA
rs3888908	rs3888908	11	74033066	RAB6A	0.135314	0.686122	NA	NA	NA	NA
rs45476292	rs45476292	11	73714871	RAB6A	NA	NA	-0.130195	0.579229	NA	NA
rs4944942	rs4944942	11	74429619	RAB6A	NA	NA	-0.0524972	0.848064	NA	NA
rs4944947	rs4944947	11	74445699	RAB6A	NA	NA	0.044677	0.877162	NA	NA
rs4944948	rs4944948	11	74446531	RAB6A	NA	NA	0.044677	0.877162	NA	NA
rs508859	rs508859	11	72930806	RAB6A	0.123844	0.486228	NA	NA	NA	NA
rs56117405	rs56117405	11	73612521	RAB6A	NA	NA	-0.110473	0.740215	NA	NA
rs586088	rs586088	11	74203308	RAB6A	NA	NA	0.0491947	0.867318	NA	NA
rs58792356	NA	11	73516109	RAB6A	NA	NA	-0.110473	0.740215	NA	NA
rs589970	rs589970	11	74201436	RAB6A	NA	NA	0.0491947	0.867318	NA	NA
rs592644	rs592644	11	74053547	RAB6A	NA	NA	-0.0632403	0.825665	NA	NA
rs634771	rs634771	11	73668842	RAB6A	NA	NA	-0.0577229	0.81851	NA	NA
rs655719	rs655719	11	74042241	RAB6A	NA	NA	-0.0632403	0.825665	NA	NA
rs657339	rs657339	11	74208592	RAB6A	NA	NA	0.0490502	0.868675	NA	NA
rs685302	rs685302	11	74182468	RAB6A	NA	NA	-0.081867	0.595335	NA	NA
rs686179	rs686179	11	74192414	RAB6A	-0.0841658	0.870432	-0.0715332	0.592171	NA	NA
rs7111167	rs7111167	11	74396724	RAB6A	-0.0874053	0.86791	NA	NA	NA	NA
rs7121457	rs7121457	11	74205004	RAB6A	NA	NA	0.0491947	0.867318	NA	NA
rs7124658	rs7124658	11	72901445	RAB6A	0.13768	0.804563	NA	NA	NA	NA
rs73540712	rs73540712	11	73003955	RAB6A	NA	NA	-0.082453	0.746449	NA	NA
rs74585003	rs74585003	11	74197425	RAB6A	0.170991	0.824285	NA	NA	NA	NA
rs76042078	rs76042078	11	74269101	RAB6A	-0.173827	0.830875	-0.133082	0.582498	NA	NA
rs7944514	rs7944514	11	74301192	RAB6A	-0.0854763	0.871721	NA	NA	NA	NA
rs7948393	rs7948393	11	72929447	RAB6A	-0.125065	0.480073	NA	NA	NA	NA
rs7952010	rs7952010	11	74450166	RAB6A	NA	NA	-0.0657425	0.790027	NA	NA
JHU_11.66237274	rs11151450	11	66237275	RAD9A	NA	NA	-0.164194	0.831737	NA	NA
JHU_11.66431172	rs199681360	11	66431173	RAD9A	0.383588	0.879105	NA	NA	NA	NA
exm934407	NA	11	67795353	RAD9A	0.259143	0.862114	NA	NA	NA	NA
rs10791971	rs10791971	11	68034772	RAD9A	NA	NA	-0.28688	0.814671	NA	NA
rs117912314	rs117912314	11	67436528	RAD9A	NA	NA	-0.297884	0.799634	NA	NA
rs1791678	NA	11	66219055	RAD9A	NA	NA	0.166789	0.827638	NA	NA
rs1824716	rs1824716	11	67453420	RAD9A	-0.268398	0.874418	NA	NA	NA	NA
rs2252727	rs2252727	11	67418202	RAD9A	-0.23491	0.863222	NA	NA	NA	NA
rs2279865	rs2279865	11	66203025	RAD9A	NA	NA	-0.157569	0.792035	NA	NA
rs2447597	rs2447597	11	67422232	RAD9A	-0.276869	0.832963	NA	NA	NA	NA
rs2514024	rs2514024	11	67422079	RAD9A	-0.189396	0.880902	NA	NA	NA	NA
rs3758938	rs3758938	11	67402362	RAD9A	NA	NA	0.191274	0.819951	NA	NA
rs3802746	rs3802746	11	68030173	RAD9A	NA	NA	-0.28688	0.814671	NA	NA
rs4385902	rs4385902	11	67472905	RAD9A	-0.281273	0.81432	NA	NA	NA	NA
rs474742	rs474742	11	68070095	RAD9A	NA	NA	-0.343475	0.643715	NA	NA
rs55920871	rs55920871	11	66577897	RAD9A	NA	NA	-0.153344	0.880019	NA	NA
rs61412808	rs61412808	11	66867933	RAD9A	-0.371999	0.85707	NA	NA	NA	NA
rs6591270	rs6591270	11	67432854	RAD9A	NA	NA	-0.194616	0.86191	NA	NA
rs7124513	rs7124513	11	67395714	RAD9A	NA	NA	0.195334	0.800727	NA	NA
rs76005586	rs76005586	11	66755766	RAD9A	NA	NA	-0.190491	0.80777	NA	NA
rs7948839	rs7948839	11	66634397	RAD9A	NA	NA	0.164049	0.866886	NA	NA
rs948446	rs948446	11	67416638	RAD9A	-0.211943	0.870432	NA	NA	NA	NA
JHU_11.35540238	rs73453235	11	35540239	RAG1	1.79733	0.610392	NA	NA	NA	NA
JHU_11.35817029	rs75360285	11	35817030	RAG1	NA	NA	-1.24764	0.752815	NA	NA
JHU_11.36100347	rs114912386	11	36100348	RAG1	NA	NA	1.14948	0.838516	NA	NA
JHU_11.36118998	rs7924757	11	36118999	RAG1	-0.817062	0.862653	NA	NA	NA	NA
JHU_11.36149685	NA	11	36149686	RAG1	-0.950769	0.841627	NA	NA	NA	NA
JHU_11.36157835	rs143417137	11	36157836	RAG1	NA	NA	1.29363	0.86618	NA	NA
JHU_11.36162545	NA	11	36162546	RAG1	0.765169	0.868189	NA	NA	NA	NA
JHU_11.36476113	rs2078360	11	36476114	RAG1	NA	NA	1.19973	0.736157	NA	NA
JHU_11.36628539	NA	11	36628540	RAG1	-0.892942	0.834357	NA	NA	NA	NA
JHU_11.36628550	rs113345859	11	36628551	RAG1	-0.892942	0.834357	NA	NA	NA	NA
JHU_11.36743271	rs115482459	11	36743272	RAG1	-0.957646	0.811454	NA	NA	NA	NA
JHU_11.36892847	rs76235615	11	36892848	RAG1	NA	NA	1.21352	0.773418	NA	NA
JHU_11.37012522	rs145212148	11	37012523	RAG1	NA	NA	-1.10133	0.877001	NA	NA
JHU_11.37119380	rs142272926	11	37119381	RAG1	-1.82513	0.178058	NA	NA	NA	NA
JHU_11.37271444	rs73446263	11	37271445	RAG1	1.29372	0.880613	NA	NA	NA	NA
JHU_11.37482631	rs113856952	11	37482632	RAG1	1.38894	0.80789	NA	NA	NA	NA
JHU_11.37594643	NA	11	37594644	RAG1	-0.922707	0.811499	NA	NA	NA	NA
rs10768172	rs10768172	11	35990164	RAG1	NA	NA	1.00484	0.796005	NA	NA
rs10768256	rs10768256	11	37205935	RAG1	NA	NA	0.604078	0.789493	NA	NA
rs11033608	rs11033608	11	36436819	RAG1	-0.709207	0.863947	NA	NA	NA	NA
rs11033637	rs11033637	11	36479789	RAG1	NA	NA	-0.595785	0.872864	NA	NA
rs111298933	rs111298933	11	36217817	RAG1	NA	NA	-1.06506	0.773153	NA	NA
rs115989558	rs115989558	11	36381214	RAG1	0.958716	0.846484	NA	NA	NA	NA
rs12273195	rs12273195	11	36627193	RAG1	-0.892942	0.834357	NA	NA	NA	NA
rs12274406	rs12274406	11	36020797	RAG1	NA	NA	0.888972	0.870535	NA	NA
rs12278780	rs12278780	11	36914018	RAG1	-0.527981	0.862453	NA	NA	NA	NA
rs1480547	rs1480547	11	36951734	RAG1	-0.829967	0.758405	NA	NA	NA	NA
rs1545344	rs1545344	11	37528194	RAG1	-0.667409	0.87877	NA	NA	NA	NA
rs1600590	rs1600590	11	36983798	RAG1	0.918106	0.355725	NA	NA	NA	NA
rs2030834	rs2030834	11	36108497	RAG1	-0.745873	0.832276	NA	NA	NA	NA
rs2281693	rs2281693	11	36057350	RAG1	0.823737	0.863164	NA	NA	NA	NA
rs262449	rs262449	11	36060195	RAG1	0.625004	0.850173	NA	NA	NA	NA
rs262450	rs262450	11	36059983	RAG1	0.840377	0.613955	NA	NA	NA	NA
rs2662199	rs2662199	11	37200795	RAG1	NA	NA	0.738296	0.579604	NA	NA
rs369139107	rs369139107	11	36713637	RAG1	-0.807503	0.845394	NA	NA	NA	NA
rs3740962	rs3740962	11	36103381	RAG1	NA	NA	0.857899	0.73518	NA	NA
rs4517489	rs4517489	11	36896281	RAG1	NA	NA	0.501866	0.859196	NA	NA
rs4756360	rs4756360	11	36982289	RAG1	-0.994919	0.632002	NA	NA	NA	NA
rs55991431	rs55991431	11	36947641	RAG1	-0.65852	0.7672	NA	NA	NA	NA
rs57088089	rs57088089	11	36375539	RAG1	NA	NA	1.29373	0.58572	NA	NA
rs605439	rs605439	11	35567107	RAG1	NA	NA	0.50682	0.86914	NA	NA
rs61467875	rs61467875	11	37221863	RAG1	0.864766	0.87215	NA	NA	NA	NA
rs704729	rs704729	11	35615422	RAG1	NA	NA	-0.493394	0.866873	NA	NA
rs7104698	rs7104698	11	36873565	RAG1	0.738092	0.775144	NA	NA	NA	NA
rs7108561	rs7108561	11	37555803	RAG1	0.592607	0.808535	NA	NA	NA	NA
rs7111716	rs7111716	11	36146156	RAG1	-0.534808	0.872373	NA	NA	NA	NA
rs7117000	rs7117000	11	36147644	RAG1	-0.560462	0.879315	NA	NA	NA	NA
rs7123291	rs7123291	11	36717383	RAG1	-0.807503	0.845394	NA	NA	NA	NA
rs716365	rs716365	11	37187241	RAG1	-0.771328	0.867517	NA	NA	NA	NA
rs77150824	rs77150824	11	36383712	RAG1	0.831444	0.861712	NA	NA	NA	NA
rs78423435	rs78423435	11	36147425	RAG1	0.820193	0.669654	NA	NA	NA	NA
rs78541576	rs78541576	11	36280821	RAG1	1.47854	0.772154	NA	NA	NA	NA
rs79252187	rs79252187	11	36074245	RAG1	NA	NA	1.15095	0.851617	NA	NA
rs7930554	rs7930554	11	36460081	RAG1	0.700882	0.832657	NA	NA	NA	NA
JHU_11.46641584	NA	11	46641585	RAPSN	-1.02857	0.693788	NA	NA	NA	NA
JHU_11.46910113	NA	11	46910114	RAPSN	-0.823771	0.784043	NA	NA	NA	NA
JHU_11.46913028	rs184732005	11	46913029	RAPSN	-0.935387	0.695207	NA	NA	NA	NA
JHU_11.48052333	rs74236456	11	48052334	RAPSN	NA	NA	0.487736	0.864815	NA	NA
JHU_11.48361147	rs372495847	11	48361148	RAPSN	-1.11803	0.855571	NA	NA	NA	NA
kgp12777580	rs7926667	11	46917868	RAPSN	-0.935387	0.695207	NA	NA	NA	NA
rs1566729	rs1566729	11	48164721	RAPSN	-0.556858	0.818757	NA	NA	NA	NA
rs7952678	rs7952678	11	46641303	RAPSN	-0.975209	0.727555	NA	NA	NA	NA
JHU_11.62549149	rs78424701	11	62549150	RARRES3	NA	NA	-0.829451	0.702685	NA	NA
JHU_11.62609022	NA	11	62609023	RARRES3	-0.742856	0.849562	NA	NA	NA	NA
JHU_11.63038782	rs199996913	11	63038783	RARRES3	0.647502	0.880211	0.701753	0.880377	NA	NA
JHU_11.63575240	rs141152596	11	63575241	RARRES3	0.689841	0.754814	0.695524	0.793787	NA	NA
JHU_11.63839905	rs191515441	11	63839906	RARRES3	0.939218	0.823411	1.0304	0.808553	NA	NA
JHU_11.63851496	rs111560680	11	63851497	RARRES3	0.826818	0.445628	NA	NA	NA	NA
JHU_11.64156775	rs56350361	11	64156776	RARRES3	0.45501	0.877088	NA	NA	NA	NA
kgp4278548	rs2286612	11	63994230	RARRES3	-0.496802	0.817029	NA	NA	NA	NA
rs10897294	rs10897294	11	62573878	RARRES3	NA	NA	-0.733043	0.867032	NA	NA
rs10897300	rs10897300	11	62625786	RARRES3	NA	NA	-0.655024	0.864002	NA	NA
rs10897449	rs10897449	11	63592621	RARRES3	1.13817	0.757093	NA	NA	NA	NA
rs1108539	rs1108539	11	62801148	RARRES3	NA	NA	-1.42644	0.461694	NA	NA
rs11231693	rs11231693	11	63862612	RARRES3	0.508564	0.828304	NA	NA	NA	NA
rs114511851	rs114511851	11	63719721	RARRES3	0.759923	0.748542	0.771485	0.784803	NA	NA
rs17656941	rs17656941	11	63400493	RARRES3	NA	NA	-1.22736	0.616659	NA	NA
rs1783657	rs1783657	11	62996038	RARRES3	-0.474951	0.85558	NA	NA	NA	NA
rs2036271	rs2036271	11	63691979	RARRES3	-0.462785	0.877365	-0.701566	0.666317	NA	NA
rs34098043	rs34098043	11	63860505	RARRES3	0.618971	0.873986	NA	NA	NA	NA
rs503341	rs503341	11	63587313	RARRES3	-0.488208	0.721483	-0.412053	0.861576	NA	NA
rs61740809	rs61740809	11	63713377	RARRES3	NA	NA	-0.991115	0.745964	NA	NA
rs61886102	rs61886102	11	63598242	RARRES3	0.80664	0.568148	0.809506	0.653302	NA	NA
rs7102434	rs7102434	11	62607068	RARRES3	NA	NA	-0.816862	0.755076	NA	NA
rs7129685	rs7129685	11	63702910	RARRES3	NA	NA	-0.573082	0.876495	NA	NA
rs75033782	rs75033782	11	63239780	RARRES3	0.635358	0.858213	NA	NA	NA	NA
rs75530847	rs75530847	11	62608885	RARRES3	NA	NA	-0.958927	0.608443	NA	NA
rs75857539	rs75857539	11	62339771	RARRES3	NA	NA	-0.647438	0.833383	NA	NA
rs78991749	rs78991749	11	64048821	RARRES3	-0.710425	0.798494	NA	NA	NA	NA
JHU_11.63575240	rs141152596	11	63575241	RASGRP2	NA	NA	0.682056	0.55432	NA	NA
JHU_11.63839905	rs191515441	11	63839906	RASGRP2	NA	NA	0.963559	0.652893	NA	NA
JHU_11.64123488	NA	11	64123489	RASGRP2	NA	NA	0.357935	0.840184	NA	NA
JHU_11.64135238	rs493145	11	64135239	RASGRP2	-0.543202	0.881142	NA	NA	NA	NA
JHU_11.64156775	rs56350361	11	64156776	RASGRP2	0.560214	0.797359	NA	NA	NA	NA
JHU_11.64209890	rs56941849	11	64209891	RASGRP2	0.59118	0.853537	NA	NA	NA	NA
JHU_11.64349230	rs78400992	11	64349231	RASGRP2	0.766211	0.874418	NA	NA	NA	NA
JHU_11.65364384	rs111669836	11	65364385	RASGRP2	NA	NA	-0.918873	0.631977	NA	NA
kgp4278548	rs2286612	11	63994230	RASGRP2	-0.435741	0.871167	NA	NA	NA	NA
kgp4580826	rs533297	11	64131630	RASGRP2	-0.508281	0.861891	-0.424361	0.862338	NA	NA
rs10501395	NA	11	64202474	RASGRP2	-0.63459	0.843659	NA	NA	NA	NA
rs1079185	rs1079185	11	65395671	RASGRP2	NA	NA	0.426527	0.845415	NA	NA
rs10792436	rs10792436	11	64219747	RASGRP2	0.466549	0.825049	NA	NA	NA	NA
rs10792447	rs10792447	11	64591972	RASGRP2	NA	NA	-0.364903	0.832424	NA	NA
rs10896024	rs10896024	11	65394322	RASGRP2	NA	NA	-0.554271	0.813878	NA	NA
rs10897449	rs10897449	11	63592621	RASGRP2	NA	NA	0.773087	0.865878	NA	NA
rs10897529	rs10897529	11	64596916	RASGRP2	NA	NA	0.366032	0.870537	NA	NA
rs10897533	rs10897533	11	64622869	RASGRP2	0.40028	0.878462	0.458491	0.700111	NA	NA
rs1129195	rs1129195	11	64882789	RASGRP2	NA	NA	-0.357484	0.851026	NA	NA
rs114511851	rs114511851	11	63719721	RASGRP2	0.65816	0.838103	0.766966	0.498576	NA	NA
rs1151490	rs1151490	11	65390485	RASGRP2	-0.50869	0.853029	-0.465091	0.80769	NA	NA
rs11825864	rs11825864	11	63834796	RASGRP2	NA	NA	0.388258	0.85774	NA	NA
rs1188017	rs1188017	11	63824364	RASGRP2	0.846437	0.854505	NA	NA	NA	NA
rs1207462	rs1207462	11	64188789	RASGRP2	-0.568383	0.80975	NA	NA	NA	NA
rs12275514	rs12275514	11	64207039	RASGRP2	-0.705327	0.7441	NA	NA	NA	NA
rs12289479	rs12289479	11	64290252	RASGRP2	-0.466449	0.851494	NA	NA	NA	NA
rs12575710	rs12575710	11	63849330	RASGRP2	NA	NA	0.33582	0.875063	NA	NA
rs1300845	rs1300845	11	64819168	RASGRP2	NA	NA	0.417982	0.791508	NA	NA
rs1783519	rs1783519	11	64174974	RASGRP2	-0.564196	0.694944	-0.411782	0.796213	NA	NA
rs2036271	rs2036271	11	63691979	RASGRP2	NA	NA	-0.682138	0.289584	NA	NA
rs2845568	rs2845568	11	63835611	RASGRP2	NA	NA	-0.352328	0.861749	NA	NA
rs2875748	rs2875748	11	63915537	RASGRP2	0.542976	0.821895	NA	NA	NA	NA
rs2959656	NA	11	64572018	RASGRP2	-0.479837	0.878032	NA	NA	NA	NA
rs34098043	rs34098043	11	63860505	RASGRP2	0.78931	0.767734	NA	NA	NA	NA
rs3802933	NA	11	63988102	RASGRP2	NA	NA	0.4449	0.861956	NA	NA
rs490581	rs490581	11	64238796	RASGRP2	-0.385941	0.866189	NA	NA	NA	NA
rs495820	NA	11	64807235	RASGRP2	-0.564573	0.872373	NA	NA	NA	NA
rs505802	rs505802	11	64357072	RASGRP2	NA	NA	-0.304567	0.88026	NA	NA
rs541207	NA	11	64125142	RASGRP2	NA	NA	0.33985	0.84344	NA	NA
rs596308	rs596308	11	64210652	RASGRP2	0.431026	0.850134	NA	NA	NA	NA
rs605597	rs605597	11	64202628	RASGRP2	-0.540875	0.800717	-0.378268	0.873563	NA	NA
rs606458	rs606458	11	64546391	RASGRP2	NA	NA	-0.352151	0.86932	NA	NA
rs61886102	rs61886102	11	63598242	RASGRP2	NA	NA	0.853954	0.126039	NA	NA
rs622611	NA	11	64645119	RASGRP2	NA	NA	0.397863	0.789714	NA	NA
rs6591845	rs6591845	11	64154400	RASGRP2	-0.667217	0.639248	NA	NA	NA	NA
rs7106136	rs7106136	11	64748278	RASGRP2	NA	NA	0.365349	0.840542	NA	NA
rs7115071	NA	11	63851633	RASGRP2	NA	NA	-0.324099	0.87534	NA	NA
rs7130280	rs7130280	11	64156585	RASGRP2	0.54576	0.826599	NA	NA	NA	NA
rs7131675	rs7131675	11	64291762	RASGRP2	0.473768	0.859013	NA	NA	NA	NA
rs71581787	rs71581787	11	64521406	RASGRP2	0.846471	0.828905	NA	NA	NA	NA
rs79819919	NA	11	63688136	RASGRP2	NA	NA	-0.593681	0.579493	NA	NA
JHU_11.1060122	NA	11	1060123	RASSF7	-0.5338	0.835454	NA	NA	NA	NA
JHU_11.1077413	NA	11	1077414	RASSF7	NA	NA	-0.627947	0.656057	NA	NA
JHU_11.1226220	rs147710259	11	1226221	RASSF7	NA	NA	-0.489384	0.851462	NA	NA
JHU_11.1231136	rs113030182	11	1231137	RASSF7	NA	NA	-0.597994	0.676242	NA	NA
JHU_11.1242226	rs11042646	11	1242227	RASSF7	NA	NA	0.216885	0.793664	NA	NA
JHU_11.1372933	rs12290143	11	1372934	RASSF7	0.461121	0.646469	NA	NA	NA	NA
JHU_11.222619	rs3782118	11	222620	RASSF7	NA	NA	0.29764	0.869038	NA	NA
JHU_11.222624	rs114769259	11	222625	RASSF7	NA	NA	-0.230841	0.864935	NA	NA
JHU_11.351628	rs76020902	11	351629	RASSF7	NA	NA	-0.225995	0.877787	NA	NA
JHU_11.356870	rs117117144	11	356871	RASSF7	0.295779	0.873132	NA	NA	NA	NA
JHU_11.599653	rs73396346	11	599654	RASSF7	0.852705	0.769152	NA	NA	NA	NA
JHU_11.617213	NA	11	617214	RASSF7	-0.309116	0.870722	NA	NA	NA	NA
JHU_11.617227	NA	11	617228	RASSF7	-0.325873	0.85644	NA	NA	NA	NA
JHU_11.635239	rs28499086	11	635240	RASSF7	0.363488	0.834718	NA	NA	NA	NA
JHU_11.642874	NA	11	642875	RASSF7	-0.618826	0.796635	NA	NA	NA	NA
JHU_11.817846	rs199745220	11	817847	RASSF7	0.726584	0.819192	NA	NA	NA	NA
exm871770	NA	11	614318	RASSF7	-0.30584	0.87355	NA	NA	NA	NA
exm873086	NA	11	830044	RASSF7	0.63604	0.860398	NA	NA	NA	NA
exm873765	NA	11	1017596	RASSF7	NA	NA	0.362706	0.87387	NA	NA
rs10751635	rs10751635	11	1062990	RASSF7	NA	NA	0.203969	0.862739	NA	NA
rs10833703	rs10833703	11	1442226	RASSF7	0.389379	0.852424	NA	NA	NA	NA
rs10835531	rs10835531	11	1516110	RASSF7	-0.564257	0.807191	NA	NA	NA	NA
rs10902210	rs10902210	11	733639	RASSF7	NA	NA	-0.200773	0.842528	NA	NA
rs11023590	rs11023590	11	1375960	RASSF7	0.413747	0.769791	NA	NA	NA	NA
rs11246055	rs11246055	11	291694	RASSF7	0.357439	0.842917	NA	NA	NA	NA
rs1124816	NA	11	619671	RASSF7	0.315666	0.856348	NA	NA	NA	NA
rs11302	rs11302	11	764414	RASSF7	0.803883	0.808981	NA	NA	NA	NA
rs113114984	rs113114984	11	403764	RASSF7	0.518065	0.845471	NA	NA	NA	NA
rs1131665	rs1131665	11	613208	RASSF7	-0.305058	0.873901	NA	NA	NA	NA
rs11554663	rs11554663	11	824428	RASSF7	0.726584	0.819192	NA	NA	NA	NA
rs12574034	rs12574034	11	212262	RASSF7	NA	NA	0.230555	0.86763	NA	NA
rs150509340	rs150509340	11	1095302	RASSF7	NA	NA	-0.479917	0.862345	NA	NA
rs2242565	rs2242565	11	295343	RASSF7	0.452172	0.667247	NA	NA	NA	NA
rs28654232	rs28654232	11	1229227	RASSF7	NA	NA	0.236939	0.721298	NA	NA
rs3817637	rs3817637	11	285920	RASSF7	NA	NA	-0.250152	0.725389	NA	NA
rs3943356	rs3943356	11	559016	RASSF7	0.309948	0.84981	NA	NA	NA	NA
rs4029235	rs4029235	11	199673	RASSF7	NA	NA	0.272035	0.534746	NA	NA
rs4077759	rs4077759	11	1105976	RASSF7	NA	NA	-0.23923	0.777629	NA	NA
rs4963076	rs4963076	11	1423176	RASSF7	0.454639	0.745601	NA	NA	NA	NA
rs4963079	rs4963079	11	1435379	RASSF7	-0.325464	0.868189	NA	NA	NA	NA
rs4963128	rs4963128	11	589564	RASSF7	0.298638	0.875776	NA	NA	NA	NA
rs56043703	rs56043703	11	1480516	RASSF7	0.744413	0.529778	NA	NA	NA	NA
rs56730741	NA	11	1426545	RASSF7	-0.604247	0.440198	NA	NA	NA	NA
rs60889456	rs60889456	11	723311	RASSF7	NA	NA	0.33401	0.807283	NA	NA
rs6578482	rs6578482	11	1547656	RASSF7	0.366257	0.870978	NA	NA	NA	NA
rs7102856	rs7102856	11	303148	RASSF7	-0.337261	0.847871	NA	NA	NA	NA
rs73409585	rs73409585	11	1447667	RASSF7	-0.375849	0.847723	NA	NA	NA	NA
rs7395429	rs7395429	11	643348	RASSF7	NA	NA	0.197822	0.87895	NA	NA
rs7481076	rs7481076	11	336138	RASSF7	NA	NA	-0.415804	0.817847	NA	NA
rs7930823	rs7930823	11	206767	RASSF7	-0.344037	0.868189	NA	NA	NA	NA
rs7947900	NA	11	316299	RASSF7	-0.765847	0.869124	-0.574041	0.726696	NA	NA
rs7950099	rs7950099	11	1498389	RASSF7	0.497767	0.831795	NA	NA	NA	NA
rs7952615	rs7952615	11	1234599	RASSF7	NA	NA	-0.30191	0.861594	NA	NA
rs9734276	rs9734276	11	284039	RASSF7	-0.470358	0.853253	NA	NA	NA	NA
JHU_11.65947830	NA	11	65947831	RBM14	-0.13478	0.78784	NA	NA	NA	NA
JHU_11.66035404	rs75123528	11	66035405	RBM14	-0.13478	0.78784	NA	NA	NA	NA
JHU_11.66176137	rs4930364	11	66176138	RBM14	0.181631	0.867517	NA	NA	NA	NA
Variant43174	rs572846	11	66331458	RBM14	NA	NA	-0.149267	0.737292	NA	NA
exm930808	rs618838	11	66328719	RBM14	NA	NA	-0.14027	0.804153	NA	NA
rs11227655	rs11227655	11	66799358	RBM14	0.0908512	0.877485	NA	NA	NA	NA
rs11227671	rs11227671	11	66828169	RBM14	-0.172287	0.61377	NA	NA	NA	NA
rs11227859	rs11227859	11	67379016	RBM14	NA	NA	-0.109671	0.844558	NA	NA
rs12577111	rs12577111	11	66438074	RBM14	NA	NA	-0.162043	0.709758	NA	NA
rs1671064	rs1671064	11	66327673	RBM14	-0.139306	0.782289	NA	NA	NA	NA
rs1815739	rs1815739	11	66328095	RBM14	NA	NA	-0.149267	0.737292	NA	NA
rs2275998	rs2275998	11	66326581	RBM14	NA	NA	0.0911976	0.787127	NA	NA
rs2278844	rs2278844	11	66721028	RBM14	NA	NA	0.093654	0.668062	NA	NA
rs2514013	rs2514013	11	67374156	RBM14	0.134328	0.769787	NA	NA	NA	NA
rs3016311	rs3016311	11	66091814	RBM14	NA	NA	-0.0857363	0.817814	NA	NA
rs3741189	rs3741189	11	66995603	RBM14	NA	NA	0.115635	0.856846	NA	NA
rs486584	rs486584	11	66358126	RBM14	NA	NA	-0.162043	0.709758	NA	NA
rs540874	rs540874	11	66329732	RBM14	-0.119194	0.820042	-0.109025	0.835159	NA	NA
rs61412808	rs61412808	11	66867933	RBM14	0.149443	0.863202	NA	NA	NA	NA
rs622614	rs622614	11	65663239	RBM14	-0.0883085	0.868354	NA	NA	NA	NA
rs642803	rs642803	11	65560620	RBM14	-0.074805	0.879672	NA	NA	NA	NA
rs665306	rs665306	11	65624025	RBM14	-0.0960982	0.880886	NA	NA	NA	NA
rs682842	rs682842	11	66568943	RBM14	NA	NA	-0.176033	0.733151	NA	NA
rs7106423	rs7106423	11	67314144	RBM14	-0.0996209	0.800245	NA	NA	NA	NA
rs74747697	rs74747697	11	66845362	RBM14	NA	NA	-0.0894247	0.789714	NA	NA
rs76287398	rs76287398	11	65888416	RBM14	-0.111703	0.798061	NA	NA	NA	NA
rs8191431	rs8191431	11	67350054	RBM14	NA	NA	-0.134585	0.786334	NA	NA
rs8432	rs8432	11	66299515	RBM14	NA	NA	-0.13037	0.844821	NA	NA
JHU_11.65574382	rs12575638	11	65574383	RBM4	NA	NA	-0.143978	0.841019	NA	NA
JHU_11.66176137	rs4930364	11	66176138	RBM4	NA	NA	0.221675	0.83016	NA	NA
JHU_11.66431172	rs199681360	11	66431173	RBM4	NA	NA	-0.296775	0.356946	NA	NA
JHU_11.67405765	rs2361136	11	67405766	RBM4	NA	NA	0.0920032	0.875141	NA	NA
exm2250171	rs8187661	11	66133643	RBM4	NA	NA	-0.213815	0.733923	NA	NA
kgp12702036	rs11826683	11	66249898	RBM4	NA	NA	-0.162281	0.87807	NA	NA
kgp6723631	rs604630	11	65649774	RBM4	NA	NA	0.113627	0.840918	NA	NA
rs10736660	rs10736660	11	67419855	RBM4	0.0752804	0.881051	NA	NA	NA	NA
rs1079185	rs1079185	11	65395671	RBM4	NA	NA	0.12276	0.777262	NA	NA
rs10896060	rs10896060	11	65593684	RBM4	-0.0822186	0.861471	NA	NA	NA	NA
rs11227311	rs11227311	11	65585257	RBM4	NA	NA	-0.15883	0.829769	NA	NA
rs11227671	rs11227671	11	66828169	RBM4	NA	NA	-0.144926	0.839398	NA	NA
rs11227678	rs11227678	11	66842469	RBM4	-0.0738079	0.87252	NA	NA	NA	NA
rs114787843	rs114787843	11	65660648	RBM4	0.123784	0.821274	NA	NA	NA	NA
rs12419173	rs12419173	11	66766754	RBM4	-0.122735	0.800868	NA	NA	NA	NA
rs1551885	rs1551885	11	67430264	RBM4	-0.108866	0.868688	NA	NA	NA	NA
rs1551888	rs1551888	11	67433869	RBM4	-0.0820194	0.879699	NA	NA	NA	NA
rs2234458	rs2234458	11	65639374	RBM4	NA	NA	-0.104485	0.829892	NA	NA
rs2252727	rs2252727	11	67418202	RBM4	-0.0928326	0.87741	NA	NA	NA	NA
rs2275998	rs2275998	11	66326581	RBM4	0.0812354	0.871483	NA	NA	NA	NA
rs2278844	rs2278844	11	66721028	RBM4	NA	NA	0.133009	0.344299	NA	NA
rs2298806	rs2298806	11	66282095	RBM4	0.124594	0.879508	NA	NA	NA	NA
rs2305535	rs2305535	11	66272237	RBM4	0.124594	0.879508	NA	NA	NA	NA
rs3016311	rs3016311	11	66091814	RBM4	NA	NA	-0.121206	0.659775	NA	NA
rs3177514	rs3177514	11	66130358	RBM4	NA	NA	-0.170853	0.462289	NA	NA
rs35520756	rs35520756	11	66287196	RBM4	NA	NA	-0.177126	0.820057	NA	NA
rs370523819	rs370523819	11	66130548	RBM4	NA	NA	-0.139434	0.723476	NA	NA
rs4148959	rs4148959	11	67381110	RBM4	0.0892501	0.834188	NA	NA	NA	NA
rs537786	rs537786	11	65494987	RBM4	0.0687816	0.879672	NA	NA	NA	NA
rs55920871	rs55920871	11	66577897	RBM4	NA	NA	-0.0975539	0.867361	NA	NA
rs565972	rs565972	11	66079786	RBM4	NA	NA	-0.091115	0.844558	NA	NA
rs57004348	rs57004348	11	66099135	RBM4	NA	NA	0.110608	0.851764	NA	NA
rs622614	rs622614	11	65663239	RBM4	NA	NA	-0.124271	0.740742	NA	NA
rs6591270	rs6591270	11	67432854	RBM4	-0.105062	0.871868	NA	NA	NA	NA
rs7102454	rs7102454	11	65594820	RBM4	-0.0969958	0.871104	NA	NA	NA	NA
rs75794478	rs75794478	11	66093867	RBM4	NA	NA	-0.189152	0.835294	NA	NA
rs77298332	rs77298332	11	66297299	RBM4	NA	NA	-0.162281	0.87807	NA	NA
rs7948839	rs7948839	11	66634397	RBM4	NA	NA	0.154575	0.457314	NA	NA
rs7949075	NA	11	67284168	RBM4	NA	NA	0.176357	0.852974	NA	NA
rs947978	rs947978	11	66108660	RBM4	NA	NA	-0.139434	0.723476	NA	NA
rs948360	rs948360	11	66106725	RBM4	NA	NA	-0.131428	0.589888	NA	NA
rs948446	rs948446	11	67416638	RBM4	-0.0861083	0.875776	NA	NA	NA	NA
JHU_11.65947830	NA	11	65947831	RBM4B	NA	NA	0.223323	0.760206	NA	NA
JHU_11.66035404	rs75123528	11	66035405	RBM4B	NA	NA	0.223323	0.760206	NA	NA
JHU_11.66078566	NA	11	66078567	RBM4B	0.342421	0.868911	NA	NA	NA	NA
JHU_11.66081170	rs1621469	11	66081171	RBM4B	-0.222534	0.870432	NA	NA	NA	NA
JHU_11.66146588	rs11823581	11	66146589	RBM4B	0.559805	0.554967	0.352998	0.786751	NA	NA
JHU_11.66304807	rs59213528	11	66304808	RBM4B	NA	NA	0.271009	0.839543	NA	NA
JHU_11.67351003	rs36211089	11	67351004	RBM4B	0.18468	0.814271	NA	NA	NA	NA
JHU_11.67403162	NA	11	67403163	RBM4B	0.604948	0.472227	0.375618	0.764733	NA	NA
JHU_11.67418040	NA	11	67418041	RBM4B	NA	NA	-0.327497	0.830014	NA	NA
JHU_11.67441052	rs80063798	11	67441053	RBM4B	NA	NA	-0.260695	0.791827	NA	NA
exm928279	NA	11	65628334	RBM4B	NA	NA	0.195784	0.844558	NA	NA
exm932917	NA	11	67186271	RBM4B	0.155108	0.87617	0.151098	0.781575	NA	NA
kgp12702036	rs11826683	11	66249898	RBM4B	NA	NA	0.270449	0.822464	NA	NA
rs10219183	rs10219183	11	66090032	RBM4B	NA	NA	-0.20974	0.850432	NA	NA
rs1039593	rs1039593	11	66130736	RBM4B	-0.228955	0.871587	NA	NA	NA	NA
rs10501397	rs10501397	11	66272976	RBM4B	NA	NA	0.175678	0.853871	NA	NA
rs10791865	rs10791865	11	66035608	RBM4B	NA	NA	0.112373	0.864663	NA	NA
rs11227263	rs11227263	11	65465204	RBM4B	NA	NA	-0.119346	0.880073	NA	NA
rs11227617	rs11227617	11	66653279	RBM4B	-0.440479	0.690311	NA	NA	NA	NA
rs11227859	rs11227859	11	67379016	RBM4B	NA	NA	-0.193553	0.822935	NA	NA
rs112482108	rs112482108	11	65494069	RBM4B	0.34876	0.789528	NA	NA	NA	NA
rs113201644	rs113201644	11	67193793	RBM4B	0.373688	0.795067	NA	NA	NA	NA
rs1211380	rs1211380	11	65740334	RBM4B	-0.178622	0.878032	NA	NA	NA	NA
rs12421762	rs12421762	11	67373669	RBM4B	0.605178	0.473058	0.367128	0.780777	NA	NA
rs12576969	rs12576969	11	65802478	RBM4B	-0.147115	0.882498	NA	NA	NA	NA
rs1671064	rs1671064	11	66327673	RBM4B	0.278445	0.793089	0.22878	0.760556	NA	NA
rs1791690	rs1791690	11	66317823	RBM4B	NA	NA	0.214622	0.257081	NA	NA
rs2275998	rs2275998	11	66326581	RBM4B	NA	NA	0.186315	0.59309	NA	NA
rs2509712	rs2509712	11	67408090	RBM4B	-0.15577	0.87914	NA	NA	NA	NA
rs2511224	NA	11	66262606	RBM4B	NA	NA	0.164752	0.640402	NA	NA
rs3016311	rs3016311	11	66091814	RBM4B	NA	NA	-0.12526	0.875899	NA	NA
rs3741189	rs3741189	11	66995603	RBM4B	0.23797	0.869737	NA	NA	NA	NA
rs490998	rs490998	11	66318972	RBM4B	NA	NA	0.214622	0.257081	NA	NA
rs4930359	rs4930359	11	66141277	RBM4B	NA	NA	0.212382	0.723136	NA	NA
rs540874	rs540874	11	66329732	RBM4B	0.243476	0.817443	0.185001	0.831885	NA	NA
rs568617	rs568617	11	65653242	RBM4B	NA	NA	0.164669	0.658732	NA	NA
rs58530946	rs58530946	11	67055482	RBM4B	0.216858	0.86706	NA	NA	NA	NA
rs58999825	rs58999825	11	67208426	RBM4B	NA	NA	0.227871	0.715204	NA	NA
rs597626	rs597626	11	66316557	RBM4B	NA	NA	0.184495	0.435821	NA	NA
rs60857277	rs60857277	11	65624513	RBM4B	NA	NA	0.251922	0.751146	NA	NA
rs610497	rs610497	11	65765551	RBM4B	0.151248	0.871886	NA	NA	NA	NA
rs622614	rs622614	11	65663239	RBM4B	0.195084	0.838103	0.158487	0.821484	NA	NA
rs635375	rs635375	11	65621995	RBM4B	NA	NA	0.183749	0.781681	NA	NA
rs665306	rs665306	11	65624025	RBM4B	NA	NA	0.190272	0.79024	NA	NA
rs735942	rs735942	11	65749337	RBM4B	0.26317	0.782091	0.200055	0.797334	NA	NA
rs77298332	rs77298332	11	66297299	RBM4B	NA	NA	0.270449	0.822464	NA	NA
rs7941648	rs7941648	11	67347595	RBM4B	0.18468	0.814271	NA	NA	NA	NA
rs801739	rs801739	11	65922589	RBM4B	NA	NA	0.112816	0.87347	NA	NA
rs8191431	rs8191431	11	67350054	RBM4B	NA	NA	-0.221458	0.800727	NA	NA
JHU_11.113563573	rs11214708	11	113563574	RBM7	NA	NA	0.0801658	0.844558	NA	NA
JHU_11.113905589	rs73560732	11	113905590	RBM7	NA	NA	-0.165497	0.793664	NA	NA
JHU_11.114013733	rs59236623	11	114013734	RBM7	NA	NA	0.102322	0.73242	NA	NA
JHU_11.114081407	rs55788804	11	114081408	RBM7	NA	NA	-0.183119	0.83575	NA	NA
JHU_11.114130073	rs111796032	11	114130074	RBM7	0.21244	0.809356	NA	NA	NA	NA
JHU_11.114262646	rs188970848	11	114262647	RBM7	-0.180974	0.814887	NA	NA	NA	NA
JHU_11.114421395	rs112261542	11	114421396	RBM7	-0.251114	0.834407	NA	NA	NA	NA
JHU_11.114491222	NA	11	114491223	RBM7	NA	NA	0.119986	0.856656	NA	NA
JHU_11.114722553	rs41377548	11	114722554	RBM7	0.231222	0.683606	NA	NA	NA	NA
JHU_11.114862609	rs11215304	11	114862610	RBM7	-0.162087	0.769513	NA	NA	NA	NA
JHU_11.115110678	rs57075370	11	115110679	RBM7	0.178474	0.88125	NA	NA	NA	NA
JHU_11.115140745	rs75369272	11	115140746	RBM7	0.208066	0.879672	NA	NA	NA	NA
JHU_11.115166227	rs6589492	11	115166228	RBM7	0.113797	0.843842	0.0808668	0.818177	NA	NA
rs10790037	rs10790037	11	114665170	RBM7	-0.123831	0.863035	NA	NA	NA	NA
rs11214706	rs11214706	11	113563559	RBM7	NA	NA	0.0801658	0.844558	NA	NA
rs11214863	rs11214863	11	113951988	RBM7	NA	NA	-0.0716265	0.874027	NA	NA
rs11214938	rs11214938	11	114172660	RBM7	NA	NA	-0.101563	0.708938	NA	NA
rs11214966	rs11214966	11	114231255	RBM7	NA	NA	0.0914943	0.858192	NA	NA
rs11215480	rs11215480	11	115182117	RBM7	-0.203853	0.845557	NA	NA	NA	NA
rs114388666	rs114388666	11	113802743	RBM7	-0.15679	0.858615	NA	NA	NA	NA
rs114938775	rs114938775	11	114393716	RBM7	0.217441	0.878277	NA	NA	NA	NA
rs11601037	rs11601037	11	113564400	RBM7	-0.101832	0.880347	NA	NA	NA	NA
rs116123775	rs116123775	11	113975093	RBM7	NA	NA	0.110765	0.760321	NA	NA
rs1176744	rs1176744	11	113803028	RBM7	-0.100406	0.873854	NA	NA	NA	NA
rs12418080	rs12418080	11	114467655	RBM7	-0.260968	0.85434	NA	NA	NA	NA
rs12573949	rs12573949	11	114300352	RBM7	-0.189443	0.88177	NA	NA	NA	NA
rs1319730	rs1319730	11	113898667	RBM7	0.175791	0.853223	NA	NA	NA	NA
rs1672712	rs1672712	11	113955940	RBM7	NA	NA	0.0846728	0.872233	NA	NA
rs1799978	rs1799978	11	113346351	RBM7	-0.127185	0.863395	NA	NA	NA	NA
rs2002453	rs2002453	11	113289298	RBM7	0.120902	0.857638	NA	NA	NA	NA
rs2513671	NA	11	114928683	RBM7	-0.131078	0.748038	NA	NA	NA	NA
rs2513696	rs2513696	11	114985152	RBM7	-0.186013	0.863222	NA	NA	NA	NA
rs2734833	rs2734833	11	113292920	RBM7	0.154989	0.814887	NA	NA	NA	NA
rs4131241	rs4131241	11	114916450	RBM7	0.109979	0.859327	NA	NA	NA	NA
rs454802	rs454802	11	114089104	RBM7	NA	NA	-0.0703013	0.87821	NA	NA
rs4648317	rs4648317	11	113331532	RBM7	NA	NA	-0.0949514	0.8748	NA	NA
rs478937	NA	11	114324183	RBM7	0.108135	0.881051	NA	NA	NA	NA
rs525173	rs525173	11	114319760	RBM7	-0.161797	0.495125	NA	NA	NA	NA
rs552007	rs552007	11	114085962	RBM7	NA	NA	-0.106937	0.776695	NA	NA
rs573264	rs573264	11	114092582	RBM7	NA	NA	-0.152579	0.512886	NA	NA
rs61004552	rs61004552	11	114013168	RBM7	NA	NA	-0.117835	0.779289	NA	NA
rs648116	rs648116	11	114030756	RBM7	-0.167293	0.595466	NA	NA	NA	NA
rs6589377	rs6589377	11	113355736	RBM7	0.196053	0.853223	0.121966	0.878782	NA	NA
rs6589464	rs6589464	11	114811893	RBM7	0.11098	0.834357	NA	NA	NA	NA
rs7108278	rs7108278	11	114644778	RBM7	-0.176107	0.594904	NA	NA	NA	NA
rs7113940	rs7113940	11	113949131	RBM7	NA	NA	0.0709509	0.868823	NA	NA
rs7120879	rs7120879	11	115086045	RBM7	NA	NA	0.0750558	0.848141	NA	NA
rs73002231	rs73002231	11	114197155	RBM7	NA	NA	0.140428	0.697105	NA	NA
rs73554063	rs73554063	11	114297935	RBM7	-0.197052	0.788267	NA	NA	NA	NA
rs978187	rs978187	11	114934127	RBM7	-0.109347	0.834227	NA	NA	NA	NA
JHU_11.66419585	rs643453	11	66419586	RCE1	-0.254826	0.88125	NA	NA	NA	NA
JHU_11.66512784	rs2507930	11	66512785	RCE1	-0.28896	0.835654	NA	NA	NA	NA
kgp1779221	NA	11	65714925	RCE1	NA	NA	0.157497	0.791474	NA	NA
rs113201644	rs113201644	11	67193793	RCE1	-0.324978	0.871886	NA	NA	NA	NA
rs1151514	rs1151514	11	65758854	RCE1	0.162437	0.841901	NA	NA	NA	NA
rs3758938	rs3758938	11	67402362	RCE1	NA	NA	0.16429	0.871236	NA	NA
rs552130	rs552130	11	65732800	RCE1	NA	NA	-0.122891	0.871169	NA	NA
rs7948839	rs7948839	11	66634397	RCE1	-0.230803	0.779901	NA	NA	NA	NA
rs801733	rs801733	11	65934549	RCE1	0.149022	0.868143	NA	NA	NA	NA
JHU_11.30883445	rs521968	11	30883446	RCN1	0.303354	0.862653	NA	NA	NA	NA
JHU_11.31043804	rs374551686	11	31043805	RCN1	NA	NA	0.195213	0.765005	NA	NA
JHU_11.31058978	rs73457541	11	31058979	RCN1	NA	NA	0.233616	0.532997	NA	NA
JHU_11.31232552	rs9919660	11	31232553	RCN1	NA	NA	0.160587	0.831558	NA	NA
JHU_11.31426621	NA	11	31426622	RCN1	NA	NA	-0.244644	0.857984	NA	NA
JHU_11.31818118	rs113859447	11	31818119	RCN1	NA	NA	-0.274596	0.739541	NA	NA
JHU_11.31879749	rs370722445	11	31879750	RCN1	0.276521	0.483217	NA	NA	NA	NA
JHU_11.31901245	rs75587701	11	31901246	RCN1	0.267124	0.838135	NA	NA	NA	NA
JHU_11.32038287	rs7951248	11	32038288	RCN1	0.364538	0.870946	NA	NA	NA	NA
JHU_11.32062514	rs224610	11	32062515	RCN1	NA	NA	0.185401	0.856951	NA	NA
JHU_11.32062730	rs115657814	11	32062731	RCN1	-0.293183	0.780638	NA	NA	NA	NA
JHU_11.32064862	rs77116899	11	32064863	RCN1	-0.366931	0.737294	NA	NA	NA	NA
JHU_11.32093140	rs111656306	11	32093141	RCN1	-0.296608	0.84963	NA	NA	NA	NA
JHU_11.32278302	rs11031668	11	32278303	RCN1	NA	NA	0.195556	0.872277	NA	NA
JHU_11.32395371	rs76017056	11	32395372	RCN1	-0.463203	0.729531	-0.31858	0.867977	NA	NA
JHU_11.32525805	rs114412615	11	32525806	RCN1	0.355248	0.583637	NA	NA	NA	NA
JHU_11.32530986	NA	11	32530987	RCN1	0.495246	0.601331	NA	NA	NA	NA
JHU_11.32832635	NA	11	32832636	RCN1	0.211788	0.879508	NA	NA	NA	NA
JHU_11.32886953	rs138864483	11	32886954	RCN1	0.464833	0.759225	NA	NA	NA	NA
JHU_11.32914694	NA	11	32914695	RCN1	0.349923	0.779029	NA	NA	NA	NA
rs10767928	rs10767928	11	32279214	RCN1	NA	NA	0.169623	0.80797	NA	NA
rs10835861	rs10835861	11	32219851	RCN1	0.369453	0.872588	NA	NA	NA	NA
rs11031367	rs11031367	11	31390733	RCN1	0.214157	0.804563	0.197952	0.774397	NA	NA
rs11824421	rs11824421	11	31064570	RCN1	NA	NA	-0.158251	0.873465	NA	NA
rs12576253	rs12576253	11	31517673	RCN1	-0.208923	0.880491	NA	NA	NA	NA
rs1330714	rs1330714	11	31271585	RCN1	NA	NA	0.160587	0.831558	NA	NA
rs16754	rs16754	11	32417945	RCN1	NA	NA	-0.300242	0.858192	NA	NA
rs16921770	rs16921770	11	31115184	RCN1	NA	NA	0.313271	0.710616	NA	NA
rs208085	rs208085	11	31195157	RCN1	NA	NA	0.155141	0.866886	NA	NA
rs2177482	rs2177482	11	31802357	RCN1	NA	NA	-0.191334	0.880113	NA	NA
rs224597	rs224597	11	31979424	RCN1	NA	NA	0.179082	0.830898	NA	NA
rs224633	rs224633	11	32085297	RCN1	0.244845	0.724379	NA	NA	NA	NA
rs2745890	rs2745890	11	32005127	RCN1	NA	NA	-0.232072	0.693038	NA	NA
rs2774406	rs2774406	11	31231534	RCN1	-0.357621	0.392039	-0.292165	0.527993	NA	NA
rs288462	rs288462	11	31048097	RCN1	NA	NA	0.233616	0.532997	NA	NA
rs288463	rs288463	11	31063901	RCN1	NA	NA	0.195213	0.765005	NA	NA
rs290108	rs290108	11	31010962	RCN1	NA	NA	-0.236476	0.769426	NA	NA
rs3026354	rs3026354	11	31830657	RCN1	NA	NA	-0.175799	0.869974	NA	NA
rs3026361	rs3026361	11	31828677	RCN1	NA	NA	-0.194126	0.834374	NA	NA
rs34110661	rs34110661	11	30925058	RCN1	0.33113	0.820263	NA	NA	NA	NA
rs4140451	rs4140451	11	32055285	RCN1	0.216864	0.703809	NA	NA	NA	NA
rs471211	rs471211	11	31225707	RCN1	-0.29069	0.56176	-0.214671	0.767699	NA	NA
rs5030203	rs5030203	11	32438684	RCN1	-0.277996	0.85637	NA	NA	NA	NA
rs55719241	rs55719241	11	30902837	RCN1	0.310743	0.874758	NA	NA	NA	NA
rs57416858	rs57416858	11	32242706	RCN1	0.20731	0.849872	NA	NA	NA	NA
rs61747656	rs61747656	11	30926525	RCN1	0.33113	0.820263	NA	NA	NA	NA
rs6484561	rs6484561	11	32288245	RCN1	NA	NA	0.254614	0.869936	NA	NA
rs7112453	rs7112453	11	32583695	RCN1	-0.192008	0.841825	NA	NA	NA	NA
rs73475391	rs73475391	11	32037249	RCN1	0.302427	0.879315	0.279218	0.870358	NA	NA
rs77774184	rs77774184	11	32053841	RCN1	0.194948	0.843898	0.171378	0.850432	NA	NA
rs78654116	rs78654116	11	31044117	RCN1	-0.336452	0.865438	NA	NA	NA	NA
rs7926502	rs7926502	11	32074880	RCN1	NA	NA	0.213372	0.859479	NA	NA
rs7935771	rs7935771	11	31872707	RCN1	0.261994	0.634444	NA	NA	NA	NA
rs79358393	NA	11	32211322	RCN1	-0.437378	0.382336	NA	NA	NA	NA
rs7936055	rs7936055	11	32837363	RCN1	0.211788	0.879508	NA	NA	NA	NA
JHU_11.109115058	rs73004587	11	109115059	RDX	NA	NA	0.241107	0.814552	NA	NA
JHU_11.109219748	rs1262161	11	109219749	RDX	-0.211582	0.85984	NA	NA	NA	NA
JHU_11.110601981	rs12289728	11	110601982	RDX	0.583732	0.783049	0.495208	0.876605	NA	NA
JHU_11.110852914	rs12287602	11	110852915	RDX	-0.466602	0.768956	NA	NA	NA	NA
JHU_11.110999294	rs200691534	11	110999295	RDX	0.281021	0.863371	NA	NA	NA	NA
JHU_11.111061435	rs71476983	11	111061436	RDX	-0.217651	0.851668	NA	NA	NA	NA
rs11213000	rs11213000	11	109111782	RDX	NA	NA	0.224144	0.852772	NA	NA
rs11213021	rs11213021	11	109134982	RDX	-0.27077	0.852295	-0.271899	0.868948	NA	NA
rs11213397	rs11213397	11	110296813	RDX	NA	NA	-0.262852	0.827748	NA	NA
rs11827673	rs11827673	11	111083785	RDX	0.45239	0.872241	NA	NA	NA	NA
rs120436	rs120436	11	110697444	RDX	0.301588	0.880491	NA	NA	NA	NA
rs12223812	rs12223812	11	109251087	RDX	0.526957	0.575342	NA	NA	NA	NA
rs1626537	rs1626537	11	110195612	RDX	0.25101	0.810048	NA	NA	NA	NA
rs1789377	rs1789377	11	109898785	RDX	NA	NA	-0.256329	0.814121	NA	NA
rs226115	rs226115	11	110664089	RDX	NA	NA	0.236188	0.858841	NA	NA
rs226164	NA	11	110686788	RDX	NA	NA	0.230658	0.862775	NA	NA
rs28494	rs28494	11	110665657	RDX	0.377159	0.78149	NA	NA	NA	NA
rs34077344	rs34077344	11	111025039	RDX	0.530801	0.845684	NA	NA	NA	NA
rs34871973	rs34871973	11	110874836	RDX	0.453907	0.834611	NA	NA	NA	NA
rs35051367	rs35051367	11	111068696	RDX	0.288693	0.832529	NA	NA	NA	NA
rs377670660	rs377670660	11	110193207	RDX	0.27761	0.805781	NA	NA	NA	NA
rs3802839	rs3802839	11	110030228	RDX	0.359931	0.709227	NA	NA	NA	NA
rs4754415	rs117332550	11	109825345	RDX	NA	NA	0.333237	0.817844	NA	NA
rs4936336	rs4936336	11	111009374	RDX	0.281021	0.863371	NA	NA	NA	NA
rs58384761	rs58384761	11	109153175	RDX	0.315465	0.860483	NA	NA	NA	NA
rs648594	rs648594	11	110017029	RDX	-0.323861	0.751392	NA	NA	NA	NA
rs655799	rs655799	11	109176791	RDX	0.227957	0.86784	0.27863	0.798425	NA	NA
rs6589208	rs6589208	11	110936275	RDX	-0.214875	0.853223	NA	NA	NA	NA
rs7109506	rs7109506	11	109842329	RDX	-0.191414	0.881051	-0.216659	0.859675	NA	NA
rs7119658	rs7119658	11	111109258	RDX	-0.278548	0.766175	NA	NA	NA	NA
rs73020004	rs73020004	11	110751458	RDX	-0.405563	0.773315	NA	NA	NA	NA
rs75773442	rs75773442	11	110694801	RDX	0.379561	0.822412	NA	NA	NA	NA
rs7941660	rs7941660	11	110853848	RDX	0.212855	0.838271	NA	NA	NA	NA
rs79837617	rs79837617	11	110877197	RDX	0.539969	0.780802	NA	NA	NA	NA
JHU_11.64587101	rs11822507	11	64587102	RELA	NA	NA	0.164967	0.863148	NA	NA
JHU_11.65846921	rs1055615	11	65846922	RELA	NA	NA	0.107321	0.821575	NA	NA
exm925809	rs11605632	11	64981587	RELA	-0.125335	0.84398	NA	NA	NA	NA
rs10792447	rs10792447	11	64591972	RELA	NA	NA	-0.108399	0.706453	NA	NA
rs10896060	rs10896060	11	65593684	RELA	NA	NA	0.0981372	0.812333	NA	NA
rs11227532	rs11227532	11	66330768	RELA	NA	NA	-0.162467	0.857826	NA	NA
rs11556920	NA	11	64884663	RELA	0.280416	0.758035	NA	NA	NA	NA
rs1787041	rs1787041	11	65337714	RELA	0.127389	0.880795	NA	NA	NA	NA
rs2241304	rs2241304	11	65819014	RELA	NA	NA	0.180637	0.781155	NA	NA
rs35188698	rs35188698	11	65808673	RELA	NA	NA	0.249275	0.522249	NA	NA
rs35251366	rs35251366	11	64854812	RELA	0.308459	0.619291	NA	NA	NA	NA
rs35520756	rs35520756	11	66287196	RELA	NA	NA	0.166753	0.841009	NA	NA
rs3953797	rs3953797	11	64948277	RELA	-0.157417	0.832413	NA	NA	NA	NA
rs534236	rs534236	11	64799998	RELA	-0.139479	0.832276	NA	NA	NA	NA
rs537497	rs537497	11	65866187	RELA	NA	NA	-0.0882607	0.879605	NA	NA
rs540874	rs540874	11	66329732	RELA	NA	NA	0.124067	0.838516	NA	NA
rs574153	rs574153	11	65817307	RELA	NA	NA	0.0830468	0.862332	NA	NA
rs7102454	rs7102454	11	65594820	RELA	NA	NA	0.102149	0.876871	NA	NA
rs7113761	rs7113761	11	64926722	RELA	0.223457	0.807686	NA	NA	NA	NA
rs9971407	NA	11	64898226	RELA	0.20022	0.826454	NA	NA	NA	NA
JHU_11.72169524	rs55997388	11	72169525	RELT	NA	NA	-0.113244	0.862309	NA	NA
JHU_11.72191940	rs55774818	11	72191941	RELT	NA	NA	0.262154	0.629211	NA	NA
JHU_11.72361064	rs183629373	11	72361065	RELT	NA	NA	0.157931	0.777533	NA	NA
JHU_11.72399054	rs7946878	11	72399055	RELT	0.150377	0.867327	0.109952	0.864547	NA	NA
JHU_11.72940712	rs73538714	11	72940713	RELT	0.23072	0.810953	NA	NA	NA	NA
JHU_11.72958799	rs7123218	11	72958800	RELT	NA	NA	-0.187422	0.565342	NA	NA
JHU_11.72969675	rs115930642	11	72969676	RELT	NA	NA	-0.254767	0.842399	NA	NA
JHU_11.73098907	rs57049268	11	73098908	RELT	NA	NA	0.21738	0.873545	NA	NA
JHU_11.73189006	rs79842492	11	73189007	RELT	0.267781	0.321049	NA	NA	NA	NA
JHU_11.73422343	rs60556342	11	73422344	RELT	NA	NA	-0.212308	0.857102	NA	NA
JHU_11.73508795	rs78036671	11	73508796	RELT	-0.486993	0.626685	NA	NA	NA	NA
JHU_11.73700575	rs55770378	11	73700576	RELT	0.183739	0.835378	NA	NA	NA	NA
rs10793061	rs10793061	11	73314118	RELT	NA	NA	0.125468	0.847815	NA	NA
rs10898864	rs10898864	11	72405450	RELT	-0.199355	0.866886	-0.187879	0.712305	NA	NA
rs10898906	rs10898906	11	72917269	RELT	NA	NA	0.163348	0.828676	NA	NA
rs10898978	rs10898978	11	74038848	RELT	-0.231009	0.459704	NA	NA	NA	NA
rs11235583	rs11235583	11	72473429	RELT	0.219663	0.859479	NA	NA	NA	NA
rs114144351	rs114144351	11	73055109	RELT	NA	NA	0.160786	0.873368	NA	NA
rs11544309	rs11544309	11	73106958	RELT	NA	NA	0.24972	0.835843	NA	NA
rs115718052	rs115718052	11	72922980	RELT	0.21992	0.768306	0.14932	0.802111	NA	NA
rs12282907	rs12282907	11	72941712	RELT	NA	NA	0.11367	0.843709	NA	NA
rs17851510	rs17851510	11	73106294	RELT	0.202201	0.707567	NA	NA	NA	NA
rs201234655	rs201234655	11	72963532	RELT	-0.369939	0.549823	-0.278883	0.460849	NA	NA
rs2154948	rs2154948	11	73109635	RELT	NA	NA	-0.222711	0.836379	NA	NA
rs2306608	rs2306608	11	72405868	RELT	0.241405	0.548137	0.180298	0.473704	NA	NA
rs341065	rs341065	11	72269214	RELT	NA	NA	-0.175178	0.865023	NA	NA
rs34976830	rs34976830	11	72422494	RELT	NA	NA	0.28738	0.399783	NA	NA
rs3741162	rs3741162	11	72091228	RELT	NA	NA	0.232492	0.720801	NA	NA
rs3781939	rs3781939	11	72292167	RELT	NA	NA	0.241081	0.319322	NA	NA
rs3867268	rs3867268	11	74033377	RELT	-0.290724	0.196159	NA	NA	NA	NA
rs3888908	rs3888908	11	74033066	RELT	0.190305	0.85984	0.160431	0.784303	NA	NA
rs433837	rs433837	11	72281309	RELT	-0.188136	0.868721	NA	NA	NA	NA
rs4453265	rs4453265	11	73785326	RELT	-0.170566	0.841084	NA	NA	NA	NA
rs4943961	rs4943961	11	72370204	RELT	NA	NA	-0.168529	0.742532	NA	NA
rs508859	rs508859	11	72930806	RELT	0.183935	0.760178	0.108643	0.863082	NA	NA
rs56117405	rs56117405	11	73612521	RELT	NA	NA	-0.196165	0.873393	NA	NA
rs58792356	NA	11	73516109	RELT	NA	NA	-0.196165	0.873393	NA	NA
rs634771	rs634771	11	73668842	RELT	-0.183073	0.820356	NA	NA	NA	NA
rs650393	rs650393	11	73351285	RELT	0.262016	0.839295	NA	NA	NA	NA
rs666839	rs666839	11	73346041	RELT	0.214277	0.80139	NA	NA	NA	NA
rs672660	rs672660	11	73023353	RELT	NA	NA	-0.235054	0.815567	NA	NA
rs67288233	rs67288233	11	72458361	RELT	0.157903	0.861119	NA	NA	NA	NA
rs687063	rs687063	11	74052870	RELT	0.191076	0.83961	NA	NA	NA	NA
rs7111188	rs7111188	11	72340766	RELT	NA	NA	-0.230275	0.815472	NA	NA
rs7131397	rs7131397	11	73196428	RELT	0.171143	0.819496	NA	NA	NA	NA
rs72964177	rs72964177	11	72439979	RELT	-0.31255	0.869941	NA	NA	NA	NA
rs72969821	rs72969821	11	72547483	RELT	-0.42576	0.777062	NA	NA	NA	NA
rs73540712	rs73540712	11	73003955	RELT	NA	NA	-0.19823	0.695868	NA	NA
