## Supplementary material for "*Mycobacterium tuberculosis*-dependent Monocyte Expression Quantitative Trait Loci and Tuberculosis Pathogenesis": Table S1 (part 34 of 57)

### Sheet: all cis.eQTL (continued)
snps	eQTL_dbSNP_ID	chromosome	position	gene name	t-statistics in Mtb condition	FDR in Mtb condition	t-statistics in media condition	FDR in media condition	t-statistics in interaction model	FDR in interaction model
rs73549071	rs73549071	11	73977618	RELT	-0.195751	0.876299	NA	NA	NA	NA
rs75070819	rs75070819	11	73988661	RELT	0.241014	0.841056	NA	NA	NA	NA
rs77090500	rs77090500	11	72327118	RELT	NA	NA	0.319953	0.34782	NA	NA
rs7933254	rs7933254	11	72205692	RELT	-0.183614	0.838041	NA	NA	NA	NA
rs7948393	rs7948393	11	72929447	RELT	-0.234381	0.456385	-0.165555	0.473837	NA	NA
JHU_11.113443210	rs60155789	11	113443211	REXO2	0.319949	0.86416	NA	NA	NA	NA
JHU_11.114057004	rs583329	11	114057005	REXO2	NA	NA	-0.149821	0.821503	NA	NA
JHU_11.114061453	rs2846021	11	114061454	REXO2	NA	NA	-0.213641	0.814552	NA	NA
JHU_11.114081407	rs55788804	11	114081408	REXO2	NA	NA	0.379802	0.623977	NA	NA
JHU_11.114259229	rs80052746	11	114259230	REXO2	NA	NA	-0.234557	0.865819	NA	NA
JHU_11.114262646	rs188970848	11	114262647	REXO2	-0.232716	0.841755	NA	NA	NA	NA
JHU_11.114384984	rs596217	11	114384985	REXO2	NA	NA	0.217098	0.877162	NA	NA
JHU_11.114423470	NA	11	114423471	REXO2	NA	NA	0.204674	0.839398	NA	NA
JHU_11.114436011	NA	11	114436012	REXO2	NA	NA	0.196759	0.84039	NA	NA
JHU_11.115122322	rs142491278	11	115122323	REXO2	0.311213	0.87462	NA	NA	NA	NA
JHU_11.115178934	NA	11	115178935	REXO2	NA	NA	0.12133	0.879475	NA	NA
JHU_11.115287455	rs2427674	11	115287456	REXO2	NA	NA	0.363067	0.7623	NA	NA
rs10488695	rs10488695	11	114013091	REXO2	NA	NA	0.223538	0.861097	NA	NA
rs10891738	rs10891738	11	114598781	REXO2	-0.207134	0.833123	-0.14767	0.870911	NA	NA
rs11214677	rs11214677	11	113477081	REXO2	NA	NA	0.154028	0.717205	NA	NA
rs113425778	rs113425778	11	114276582	REXO2	NA	NA	0.256896	0.63619	NA	NA
rs114388666	rs114388666	11	113802743	REXO2	0.21585	0.857384	NA	NA	NA	NA
rs12418080	rs12418080	11	114467655	REXO2	NA	NA	0.270356	0.870788	NA	NA
rs1563533	rs1563533	11	113892617	REXO2	NA	NA	-0.127564	0.86227	NA	NA
rs17116884	rs17116884	11	114236055	REXO2	NA	NA	-0.230957	0.785885	NA	NA
rs1791608	rs1791608	11	114130222	REXO2	-0.170904	0.859479	NA	NA	NA	NA
rs2276307	rs2276307	11	113803887	REXO2	-0.281332	0.733615	NA	NA	NA	NA
rs2846630	rs2846630	11	113957197	REXO2	NA	NA	-0.202835	0.792606	NA	NA
rs4936286	rs4936286	11	113818271	REXO2	-0.281332	0.733615	NA	NA	NA	NA
rs4936290	rs4936290	11	114009255	REXO2	NA	NA	-0.341797	0.461972	NA	NA
rs505978	rs505978	11	114129057	REXO2	-0.196819	0.856024	NA	NA	NA	NA
rs529822	rs529822	11	114097687	REXO2	NA	NA	0.235146	0.819259	NA	NA
rs550897	rs550897	11	114442103	REXO2	NA	NA	0.217098	0.877162	NA	NA
rs573264	rs573264	11	114092582	REXO2	NA	NA	0.226068	0.640887	NA	NA
rs589916	rs589916	11	114063362	REXO2	NA	NA	-0.161733	0.755844	NA	NA
rs59201319	rs59201319	11	114036247	REXO2	NA	NA	-0.150827	0.79414	NA	NA
rs593159	rs593159	11	113959378	REXO2	NA	NA	-0.122868	0.88026	NA	NA
rs595641	rs595641	11	114017753	REXO2	NA	NA	-0.136058	0.811133	NA	NA
rs670668	rs670668	11	114436944	REXO2	NA	NA	0.217098	0.877162	NA	NA
rs7124349	rs7124349	11	114013243	REXO2	NA	NA	0.132259	0.798102	NA	NA
rs75600392	rs75600392	11	115208576	REXO2	NA	NA	-0.192176	0.870535	NA	NA
rs77231840	rs77231840	11	114233066	REXO2	-0.209402	0.855077	NA	NA	NA	NA
rs79190149	rs79190149	11	113501705	REXO2	NA	NA	0.161661	0.87679	NA	NA
rs79291616	rs79291616	11	114264505	REXO2	NA	NA	0.183473	0.850868	NA	NA
rs909168	rs909168	11	114005213	REXO2	-0.140836	0.85434	NA	NA	NA	NA
JHU_11.3212438	rs115740558	11	3212439	RHOG	NA	NA	0.219793	0.87565	NA	NA
JHU_11.3235667	rs71478508	11	3235668	RHOG	0.285328	0.812963	NA	NA	NA	NA
JHU_11.3505492	rs11027616	11	3505493	RHOG	0.270511	0.766502	NA	NA	NA	NA
JHU_11.3660516	rs73426311	11	3660517	RHOG	0.299672	0.864142	NA	NA	NA	NA
JHU_11.3713395	NA	11	3713396	RHOG	-0.28904	0.867517	-0.248807	0.85575	NA	NA
JHU_11.3879483	rs7124790	11	3879484	RHOG	NA	NA	-0.189858	0.87387	NA	NA
JHU_11.3905180	rs6578416	11	3905181	RHOG	NA	NA	0.203132	0.856157	NA	NA
JHU_11.4097953	rs79216496	11	4097954	RHOG	-0.142015	0.868335	-0.141223	0.783576	NA	NA
JHU_11.4262487	NA	11	4262488	RHOG	NA	NA	-0.241072	0.798425	NA	NA
JHU_11.4437285	rs200069742	11	4437286	RHOG	0.21453	0.835628	0.156025	0.880938	NA	NA
JHU_11.4596648	rs59810756	11	4596649	RHOG	0.304563	0.821274	NA	NA	NA	NA
JHU_11.4604511	rs55743755	11	4604512	RHOG	-0.226709	0.818757	NA	NA	NA	NA
JHU_11.4780364	NA	11	4780365	RHOG	-0.215605	0.828006	-0.164808	0.859062	NA	NA
JHU_11.4792087	rs1966652	11	4792088	RHOG	-0.129154	0.872863	NA	NA	NA	NA
rs1009638	rs1009638	11	3178064	RHOG	-0.170385	0.803746	-0.14989	0.761781	NA	NA
rs10160606	rs10160606	11	4516265	RHOG	-0.292625	0.768507	-0.230127	0.79649	NA	NA
rs1026231	rs1026231	11	3865786	RHOG	0.16599	0.832824	0.145484	0.798425	NA	NA
rs1030723	rs1030723	11	4790471	RHOG	-0.122297	0.881435	NA	NA	NA	NA
rs1030726	rs1030726	11	4790268	RHOG	-0.129154	0.872863	NA	NA	NA	NA
rs10741878	rs10741878	11	3257511	RHOG	0.168503	0.807191	NA	NA	NA	NA
rs10767349	rs10767349	11	3641399	RHOG	-0.130732	0.8563	-0.114127	0.837403	NA	NA
rs10768149	rs10768149	11	4666074	RHOG	-0.212789	0.820521	NA	NA	NA	NA
rs10835232	rs10835232	11	3900133	RHOG	0.148805	0.846671	0.145137	0.757145	NA	NA
rs10836309	rs10836309	11	4593052	RHOG	NA	NA	0.108114	0.837194	NA	NA
rs10836397	rs10836397	11	4658068	RHOG	-0.225135	0.84447	-0.197015	0.820571	NA	NA
rs10836532	rs10836532	11	4745154	RHOG	NA	NA	-0.108188	0.850432	NA	NA
rs11025240	NA	11	3090062	RHOG	0.118021	0.878427	NA	NA	NA	NA
rs11028978	rs11028978	11	3699565	RHOG	0.246668	0.879411	0.216339	0.864547	NA	NA
rs11030106	rs11030106	11	3881730	RHOG	0.273555	0.621654	0.19502	0.772745	NA	NA
rs11033126	rs11033126	11	4659858	RHOG	-0.184508	0.877306	NA	NA	NA	NA
rs11033295	rs11033295	11	4698488	RHOG	-0.166722	0.863395	-0.177483	0.717958	NA	NA
rs11033713	rs11033713	11	4775946	RHOG	-0.182026	0.838517	-0.157185	0.817922	NA	NA
rs11033800	rs11033800	11	4790948	RHOG	-0.129154	0.872863	NA	NA	NA	NA
rs11033801	rs11033801	11	4790951	RHOG	-0.129154	0.872863	NA	NA	NA	NA
rs11824921	rs11824921	11	3230402	RHOG	-0.294422	0.818281	NA	NA	NA	NA
rs12272393	rs12272393	11	3849711	RHOG	-0.140166	0.871733	NA	NA	NA	NA
rs12575173	rs12575173	11	3247261	RHOG	0.237474	0.621467	0.142204	0.861018	NA	NA
rs13390	rs13390	11	2950558	RHOG	NA	NA	0.255445	0.833268	NA	NA
rs1451718	NA	11	3878213	RHOG	NA	NA	-0.260607	0.770932	NA	NA
rs1505194	rs1505194	11	4706037	RHOG	-0.138096	0.85984	-0.12893	0.804563	NA	NA
rs1561876	rs1561876	11	4113395	RHOG	0.168426	0.784884	NA	NA	NA	NA
rs16929438	rs16929438	11	4104007	RHOG	0.240211	0.867517	NA	NA	NA	NA
rs2167562	rs2167562	11	3970371	RHOG	-0.149391	0.86273	-0.141941	0.799447	NA	NA
rs2231963	rs2231963	11	4625020	RHOG	0.115145	0.880123	0.105982	0.848119	NA	NA
rs2239899	rs2239899	11	3024624	RHOG	-0.144872	0.861421	NA	NA	NA	NA
rs2271586	rs2271586	11	3659993	RHOG	-0.15361	0.837102	NA	NA	NA	NA
rs28520252	rs28520252	11	4603023	RHOG	-0.208607	0.676821	-0.149588	0.793664	NA	NA
rs2957866	rs2957866	11	3743046	RHOG	-0.129001	0.851016	-0.127572	0.753393	NA	NA
rs34752531	rs34752531	11	3141530	RHOG	0.128654	0.880795	0.133073	0.786751	NA	NA
rs367035	rs367035	11	2923826	RHOG	0.241731	0.838103	0.182868	0.87265	NA	NA
rs3813883	rs3813883	11	3664256	RHOG	NA	NA	-0.107056	0.8748	NA	NA
rs3813887	rs3813887	11	3663669	RHOG	-0.141076	0.815817	NA	NA	NA	NA
rs4237786	rs4237786	11	3181085	RHOG	NA	NA	0.192936	0.84097	NA	NA
rs450876	rs450876	11	2936434	RHOG	NA	NA	-0.117539	0.870358	NA	NA
rs4758524	rs4758524	11	3118991	RHOG	-0.145148	0.769152	-0.11253	0.805457	NA	NA
rs4758528	rs4758528	11	3140196	RHOG	NA	NA	-0.152501	0.750338	NA	NA
rs4758588	rs4758588	11	3422169	RHOG	NA	NA	0.139051	0.876495	NA	NA
rs4910630	rs4910630	11	4590639	RHOG	NA	NA	-0.109553	0.828528	NA	NA
rs4910810	rs4910810	11	3813961	RHOG	NA	NA	-0.136392	0.86989	NA	NA
rs56404862	rs56404862	11	4668860	RHOG	-0.296773	0.826	-0.227575	0.857102	NA	NA
rs58655671	rs58655671	11	4707034	RHOG	NA	NA	0.204347	0.609355	NA	NA
rs602879	rs602879	11	3729676	RHOG	NA	NA	0.139507	0.731574	NA	NA
rs61074702	rs61074702	11	4495394	RHOG	0.162291	0.874418	0.152165	0.830952	NA	NA
rs61997187	rs61997187	11	4616062	RHOG	NA	NA	-0.154452	0.873229	NA	NA
rs7116019	rs7116019	11	4618606	RHOG	NA	NA	-0.154452	0.873229	NA	NA
rs7116457	rs7116457	11	3898207	RHOG	NA	NA	-0.118604	0.814802	NA	NA
rs73393052	rs73393052	11	4778258	RHOG	-0.162365	0.876299	NA	NA	NA	NA
rs74048373	rs74048373	11	2918632	RHOG	-0.286511	0.876689	NA	NA	NA	NA
rs74341042	NA	11	4233014	RHOG	NA	NA	-0.109054	0.85982	NA	NA
rs76446722	rs76446722	11	4597972	RHOG	0.304563	0.821274	NA	NA	NA	NA
rs76505120	rs76505120	11	2909757	RHOG	NA	NA	-0.218416	0.730834	NA	NA
rs76602533	rs76602533	11	2984402	RHOG	-0.360563	0.68059	NA	NA	NA	NA
rs7924972	NA	11	3131374	RHOG	-0.140248	0.839519	-0.110195	0.86132	NA	NA
rs7933187	rs7933187	11	4741954	RHOG	NA	NA	-0.11297	0.873064	NA	NA
rs7933512	NA	11	3778432	RHOG	NA	NA	-0.153858	0.846053	NA	NA
rs79478137	NA	11	2912969	RHOG	NA	NA	-0.218937	0.745019	NA	NA
rs80010788	rs80010788	11	4725088	RHOG	-0.13625	0.861355	-0.137215	0.7623	NA	NA
rs879114	rs879114	11	3643778	RHOG	-0.16691	0.792991	-0.13591	0.797968	NA	NA
rs96489	rs96489	11	4510285	RHOG	0.134702	0.846402	NA	NA	NA	NA
rs9667076	NA	11	3524218	RHOG	0.149851	0.789662	0.113904	0.834424	NA	NA
rs9794828	rs9794828	11	3506486	RHOG	0.172255	0.815279	NA	NA	NA	NA
JHU_11.7321809	rs74053704	11	7321810	RIC3	1.01684	0.872893	1.25183	0.859226	NA	NA
JHU_11.7364337	rs116368725	11	7364338	RIC3	NA	NA	1.09484	0.86989	NA	NA
JHU_11.7483707	rs116101044	11	7483708	RIC3	1.0988	0.830875	NA	NA	NA	NA
JHU_11.7594948	rs10219408	11	7594949	RIC3	-0.944964	0.730455	NA	NA	NA	NA
JHU_11.7715351	rs61545550	11	7715352	RIC3	-1.24649	0.21488	NA	NA	NA	NA
JHU_11.7871795	rs7123534	11	7871796	RIC3	0.829787	0.556345	NA	NA	NA	NA
JHU_11.8243070	rs116094843	11	8243071	RIC3	-1.00873	0.840855	NA	NA	NA	NA
JHU_11.8578940	NA	11	8578941	RIC3	NA	NA	-0.549991	0.870736	NA	NA
JHU_11.8624914	NA	11	8624915	RIC3	-0.582803	0.779497	-0.652393	0.803555	NA	NA
JHU_11.8831613	rs66502715	11	8831614	RIC3	-0.560739	0.874278	NA	NA	NA	NA
exm888851	rs3751095	11	8435077	RIC3	NA	NA	1.04895	0.863855	NA	NA
rs10769847	rs10769847	11	7922651	RIC3	-0.910713	0.583134	NA	NA	NA	NA
rs10769928	rs10769928	11	8627892	RIC3	NA	NA	0.644266	0.789087	NA	NA
rs10769962	rs10769962	11	8836801	RIC3	NA	NA	0.663259	0.811109	NA	NA
rs10839782	rs10839782	11	7464708	RIC3	0.53216	0.874278	NA	NA	NA	NA
rs10839947	rs10839947	11	7957953	RIC3	NA	NA	-0.784546	0.777281	NA	NA
rs11041538	rs11041538	11	7715416	RIC3	-0.964645	0.290807	NA	NA	NA	NA
rs11042015	rs11042015	11	8646358	RIC3	-0.777264	0.791358	NA	NA	NA	NA
rs115077893	rs115077893	11	7446891	RIC3	NA	NA	-1.11139	0.875424	NA	NA
rs11826236	rs11826236	11	8132301	RIC3	NA	NA	-0.868673	0.880377	NA	NA
rs12363135	rs12363135	11	8701888	RIC3	-0.995759	0.856024	NA	NA	NA	NA
rs12788171	rs12788171	11	7914606	RIC3	NA	NA	-0.688705	0.873887	NA	NA
rs1395908	rs1395908	11	7212657	RIC3	NA	NA	0.897954	0.774266	NA	NA
rs1507625	rs1507625	11	7137616	RIC3	0.616152	0.864617	NA	NA	NA	NA
rs16933455	rs16933455	11	7910939	RIC3	NA	NA	-0.902795	0.643611	NA	NA
rs1900273	rs1900273	11	8483335	RIC3	NA	NA	-0.627867	0.856656	NA	NA
rs2270958	rs2270958	11	8720615	RIC3	-1.15889	0.757073	NA	NA	NA	NA
rs2742556	rs2742556	11	9126317	RIC3	NA	NA	-0.764328	0.857102	NA	NA
rs3751096	rs3751096	11	8435078	RIC3	NA	NA	1.04895	0.863855	NA	NA
rs4758259	rs4758259	11	7961130	RIC3	0.599421	0.860683	0.722654	0.853387	NA	NA
rs4929914	rs4929914	11	8824388	RIC3	0.532457	0.881435	NA	NA	NA	NA
rs56966154	rs56966154	11	7618543	RIC3	-0.816629	0.822315	NA	NA	NA	NA
rs57434655	rs57434655	11	8629090	RIC3	NA	NA	-0.619933	0.847623	NA	NA
rs58443015	rs58443015	11	7910239	RIC3	NA	NA	-0.624714	0.825443	NA	NA
rs58965599	rs58965599	11	8012244	RIC3	0.897049	0.81732	NA	NA	NA	NA
rs6578875	rs6578875	11	7593036	RIC3	0.487802	0.813072	NA	NA	NA	NA
rs6578908	rs6578908	11	7897196	RIC3	NA	NA	-0.533759	0.880377	NA	NA
rs6578958	rs6578958	11	8364991	RIC3	NA	NA	-0.625308	0.87613	NA	NA
rs6735	rs6735	11	8707233	RIC3	-1.00994	0.848302	NA	NA	NA	NA
rs7102000	rs7102000	11	7472814	RIC3	0.520761	0.850698	NA	NA	NA	NA
rs7104520	rs7104520	11	8301191	RIC3	NA	NA	0.733983	0.833267	NA	NA
rs7107644	rs7107644	11	7302853	RIC3	NA	NA	0.748147	0.849023	NA	NA
rs7118748	rs7118748	11	8291906	RIC3	-0.531351	0.844112	NA	NA	NA	NA
rs7128469	rs7128469	11	9142797	RIC3	NA	NA	-0.911995	0.789435	NA	NA
rs72849654	rs72849654	11	7611536	RIC3	0.750942	0.859056	0.849311	0.873465	NA	NA
rs74052081	rs74052081	11	8269050	RIC3	-0.828718	0.855603	-1.08642	0.804289	NA	NA
rs74495736	rs74495736	11	8198879	RIC3	-0.894618	0.860673	NA	NA	NA	NA
rs7478756	rs7478756	11	7581032	RIC3	0.641031	0.840855	0.726298	0.857181	NA	NA
rs7479998	rs7479998	11	9051385	RIC3	0.797884	0.795067	NA	NA	NA	NA
rs74843819	rs74843819	11	7524844	RIC3	NA	NA	-0.903093	0.874406	NA	NA
rs75443371	rs75443371	11	8125472	RIC3	1.18467	0.798712	1.52677	0.726866	NA	NA
rs76619434	rs76619434	11	8030988	RIC3	NA	NA	1.41666	0.853983	NA	NA
rs7928451	rs7928451	11	7949860	RIC3	NA	NA	-0.893397	0.666477	NA	NA
rs7933650	rs7933650	11	8299840	RIC3	NA	NA	-0.731763	0.871104	NA	NA
rs7933807	rs7933807	11	7949791	RIC3	NA	NA	-0.943528	0.528071	NA	NA
rs7934287	rs7934287	11	7398961	RIC3	NA	NA	-0.534987	0.872804	NA	NA
rs7937849	rs7937849	11	7195494	RIC3	0.552908	0.859953	NA	NA	NA	NA
rs7941749	rs7941749	11	8708948	RIC3	-1.00994	0.848302	NA	NA	NA	NA
rs7945325	rs7945325	11	8273137	RIC3	-0.70297	0.861214	NA	NA	NA	NA
JHU_11.1084277	NA	11	1084278	RIC8A	-0.0595963	0.866225	NA	NA	NA	NA
JHU_11.248076	rs7129263	11	248077	RIC8A	-0.0573225	0.844531	NA	NA	NA	NA
JHU_11.338022	NA	11	338023	RIC8A	-0.101688	0.819192	NA	NA	NA	NA
JHU_11.635239	rs28499086	11	635240	RIC8A	NA	NA	-0.0703858	0.718185	NA	NA
JHU_11.658505	rs7936930	11	658506	RIC8A	0.0818384	0.808796	NA	NA	NA	NA
JHU_11.993693	NA	11	993694	RIC8A	-0.151234	0.67323	NA	NA	NA	NA
exm871842	rs144034443	11	617571	RIC8A	NA	NA	-0.129228	0.813528	NA	NA
exm871954	NA	11	619789	RIC8A	0.0517426	0.866205	NA	NA	NA	NA
rs10615	rs10615	11	653968	RIC8A	0.0691704	0.836566	NA	NA	NA	NA
rs10902221	rs10902221	11	802379	RIC8A	NA	NA	0.0517181	0.853387	NA	NA
rs11246068	rs11246068	11	327334	RIC8A	-0.0765712	0.870778	NA	NA	NA	NA
rs11246159	rs11246159	11	436461	RIC8A	NA	NA	0.0806039	0.555042	NA	NA
rs11246164	rs11246164	11	488877	RIC8A	NA	NA	-0.0577464	0.860397	NA	NA
rs11246212	rs11246212	11	610277	RIC8A	NA	NA	0.0637444	0.868871	NA	NA
rs11246262	rs11246262	11	680647	RIC8A	0.0969849	0.803532	NA	NA	NA	NA
rs1124816	NA	11	619671	RIC8A	NA	NA	-0.0555604	0.824648	NA	NA
rs11602841	rs11602841	11	297359	RIC8A	0.0842088	0.655957	NA	NA	NA	NA
rs11604855	rs11604855	11	641991	RIC8A	NA	NA	0.0904221	0.877569	NA	NA
rs12420647	rs12420647	11	538940	RIC8A	-0.0662581	0.818059	NA	NA	NA	NA
rs12420868	rs12420868	11	511805	RIC8A	NA	NA	-0.0638386	0.823715	NA	NA
rs2613996	rs2613996	11	470331	RIC8A	NA	NA	-0.0498988	0.878666	NA	NA
rs28633565	rs28633565	11	822822	RIC8A	NA	NA	0.0574311	0.874972	NA	NA
rs35333170	NA	11	526478	RIC8A	-0.145687	0.820768	NA	NA	NA	NA
rs3817637	rs3817637	11	285920	RIC8A	0.0781427	0.648066	NA	NA	NA	NA
rs4963128	rs4963128	11	589564	RIC8A	-0.0491529	0.88125	NA	NA	NA	NA
rs59958645	rs59958645	11	200948	RIC8A	0.0725791	0.817762	NA	NA	NA	NA
rs61997072	rs61997072	11	194441	RIC8A	NA	NA	0.103303	0.779191	NA	NA
rs6597976	rs6597976	11	1111474	RIC8A	NA	NA	0.0754014	0.869711	NA	NA
rs6597996	rs6597996	11	674499	RIC8A	0.0950488	0.749771	0.0740638	0.864418	NA	NA
rs6598050	rs6598050	11	272010	RIC8A	NA	NA	-0.0530196	0.848096	NA	NA
rs7102856	rs7102856	11	303148	RIC8A	NA	NA	0.0530825	0.862833	NA	NA
rs7395319	rs7395319	11	331326	RIC8A	-0.0818832	0.847435	NA	NA	NA	NA
rs7396585	rs7396585	11	1100905	RIC8A	-0.0552126	0.870957	NA	NA	NA	NA
rs7478765	rs7478765	11	752059	RIC8A	0.124635	0.813783	NA	NA	NA	NA
rs7930593	rs7930593	11	502013	RIC8A	NA	NA	-0.0657779	0.779698	NA	NA
rs80316060	rs80316060	11	365565	RIC8A	0.0744676	0.812732	NA	NA	NA	NA
rs916457	rs916457	11	637014	RIC8A	NA	NA	0.0781484	0.798102	NA	NA
rs936461	rs936461	11	636496	RIC8A	0.0685337	0.809255	NA	NA	NA	NA
rs9736217	rs9736217	11	332795	RIC8A	-0.106998	0.775144	NA	NA	NA	NA
JHU_11.65940562	NA	11	65940563	RIN1	0.445845	0.830557	0.300333	0.793594	NA	NA
JHU_11.65947830	NA	11	65947831	RIN1	0.600422	0.87067	0.45101	0.79649	NA	NA
JHU_11.66035404	rs75123528	11	66035405	RIN1	0.600422	0.87067	0.45101	0.79649	NA	NA
JHU_11.66094418	rs78378255	11	66094419	RIN1	NA	NA	-0.576556	0.856656	NA	NA
JHU_11.66109778	rs1784037	11	66109779	RIN1	0.667634	0.809461	0.58655	0.408429	NA	NA
JHU_11.66146588	rs11823581	11	66146589	RIN1	1.07955	0.839519	0.810439	0.738108	NA	NA
JHU_11.66172257	rs7115577	11	66172258	RIN1	0.453538	0.88031	0.342773	0.815023	NA	NA
JHU_11.66237274	rs11151450	11	66237275	RIN1	NA	NA	0.323653	0.806593	NA	NA
JHU_11.66431172	rs199681360	11	66431173	RIN1	NA	NA	0.846259	0.513674	NA	NA
JHU_11.66505701	NA	11	66505702	RIN1	NA	NA	-0.426595	0.640352	NA	NA
Variant43174	rs572846	11	66331458	RIN1	NA	NA	-0.424084	0.868948	NA	NA
exm930808	rs618838	11	66328719	RIN1	NA	NA	-0.461513	0.852292	NA	NA
rs10128545	rs10128545	11	66949629	RIN1	-0.495054	0.879672	-0.327303	0.871418	NA	NA
rs1079185	rs1079185	11	65395671	RIN1	-0.578928	0.800422	-0.431357	0.651414	NA	NA
rs10896024	rs10896024	11	65394322	RIN1	NA	NA	0.447536	0.797841	NA	NA
rs11227311	rs11227311	11	65585257	RIN1	NA	NA	0.464548	0.854324	NA	NA
rs11227671	rs11227671	11	66828169	RIN1	0.779277	0.787402	NA	NA	NA	NA
rs1151490	rs1151490	11	65390485	RIN1	NA	NA	0.347152	0.836379	NA	NA
rs1193851	rs1193851	11	65386206	RIN1	-0.554491	0.759713	-0.326637	0.80429	NA	NA
rs12803276	NA	11	65819551	RIN1	NA	NA	-0.881758	0.163908	NA	NA
rs1791678	NA	11	66219055	RIN1	NA	NA	-0.393922	0.640352	NA	NA
rs1815739	rs1815739	11	66328095	RIN1	NA	NA	-0.424084	0.868948	NA	NA
rs2241304	rs2241304	11	65819014	RIN1	NA	NA	-0.51846	0.835422	NA	NA
rs2277302	NA	11	66240882	RIN1	NA	NA	0.299527	0.826246	NA	NA
rs2279865	rs2279865	11	66203025	RIN1	NA	NA	0.265454	0.851902	NA	NA
rs2282530	rs2282530	11	66177952	RIN1	NA	NA	0.473494	0.362774	NA	NA
rs3016311	rs3016311	11	66091814	RIN1	0.656526	0.518097	0.444401	0.382904	NA	NA
rs3177514	rs3177514	11	66130358	RIN1	0.728487	0.673223	0.529	0.462453	NA	NA
rs35188698	rs35188698	11	65808673	RIN1	-0.843595	0.859953	-0.583649	0.825759	NA	NA
rs370523819	rs370523819	11	66130548	RIN1	0.689922	0.712627	0.497572	0.536196	NA	NA
rs3897552	NA	11	65560880	RIN1	1.10609	0.788933	NA	NA	NA	NA
rs472518	rs472518	11	65851902	RIN1	NA	NA	-0.234598	0.86932	NA	NA
rs4930359	rs4930359	11	66141277	RIN1	0.551541	0.86892	0.516386	0.565316	NA	NA
rs506028	rs506028	11	66468469	RIN1	NA	NA	0.393637	0.656037	NA	NA
rs513474	rs513474	11	65935189	RIN1	NA	NA	-0.454446	0.519496	NA	NA
rs57004348	rs57004348	11	66099135	RIN1	NA	NA	-0.661445	0.0336624	NA	NA
rs674485	rs674485	11	65197393	RIN1	0.410397	0.83914	NA	NA	NA	NA
rs679581	rs679581	11	65746653	RIN1	NA	NA	-0.514817	0.63031	NA	NA
rs683338	rs683338	11	65141885	RIN1	NA	NA	-0.518242	0.784981	NA	NA
rs689288	rs689288	11	65118997	RIN1	0.743866	0.832276	NA	NA	NA	NA
rs7110302	rs7110302	11	66690454	RIN1	NA	NA	-0.43668	0.741545	NA	NA
rs7122539	rs7122539	11	66662731	RIN1	NA	NA	-0.388157	0.627244	NA	NA
rs72556578	rs72556578	11	65417436	RIN1	0.850421	0.857754	NA	NA	NA	NA
rs735942	rs735942	11	65749337	RIN1	NA	NA	0.424181	0.803979	NA	NA
rs76287398	rs76287398	11	65888416	RIN1	0.502986	0.87215	0.426808	0.706166	NA	NA
rs7934992	rs7934992	11	65371915	RIN1	NA	NA	-0.293157	0.863103	NA	NA
rs7937415	rs7937415	11	65363958	RIN1	-0.622923	0.786757	-0.44304	0.682783	NA	NA
rs7948839	rs7948839	11	66634397	RIN1	NA	NA	-0.510994	0.325787	NA	NA
rs7950327	rs7950327	11	65844283	RIN1	NA	NA	-0.577768	0.324411	NA	NA
rs8432	rs8432	11	66299515	RIN1	NA	NA	-0.425804	0.879809	NA	NA
rs947978	rs947978	11	66108660	RIN1	0.689922	0.712627	0.497572	0.536196	NA	NA
rs948360	rs948360	11	66106725	RIN1	0.57779	0.72198	0.511878	0.159819	NA	NA
JHU_11.65211018	rs11605125	11	65211019	RNASEH2C	-0.126831	0.85602	-0.102198	0.851417	NA	NA
JHU_11.65750873	rs9326364	11	65750874	RNASEH2C	NA	NA	-0.263723	0.67593	NA	NA
JHU_11.65846921	rs1055615	11	65846922	RNASEH2C	NA	NA	0.122381	0.83182	NA	NA
JHU_11.66081170	rs1621469	11	66081171	RNASEH2C	NA	NA	0.144329	0.85652	NA	NA
JHU_11.66094418	rs78378255	11	66094419	RNASEH2C	0.245096	0.881356	NA	NA	NA	NA
exm929069	rs3814747	11	65788072	RNASEH2C	NA	NA	-0.124825	0.850699	NA	NA
exm930808	rs618838	11	66328719	RNASEH2C	NA	NA	0.166161	0.85908	NA	NA
rs1039593	rs1039593	11	66130736	RNASEH2C	NA	NA	0.162516	0.816304	NA	NA
rs10736651	rs10736651	11	65702499	RNASEH2C	0.148779	0.87215	NA	NA	NA	NA
rs10736654	rs10736654	11	65845730	RNASEH2C	NA	NA	-0.208796	0.793193	NA	NA
rs11227221	rs11227221	11	65319265	RNASEH2C	-0.185891	0.704492	NA	NA	NA	NA
rs1203483	rs1203483	11	66094914	RNASEH2C	NA	NA	0.18234	0.783397	NA	NA
rs1203998	rs1203998	11	65793454	RNASEH2C	NA	NA	-0.0927878	0.861524	NA	NA
rs1211380	rs1211380	11	65740334	RNASEH2C	NA	NA	-0.134016	0.79899	NA	NA
rs2234458	rs2234458	11	65639374	RNASEH2C	NA	NA	0.12107	0.820047	NA	NA
rs2267918	rs2267918	11	64495284	RNASEH2C	-0.153805	0.798148	NA	NA	NA	NA
rs3825072	rs3825072	11	64954053	RNASEH2C	NA	NA	0.242964	0.842095	NA	NA
rs484261	rs484261	11	66061233	RNASEH2C	-0.202052	0.553199	NA	NA	NA	NA
rs4930351	rs4930351	11	66066664	RNASEH2C	NA	NA	-0.109308	0.842848	NA	NA
rs528736	rs528736	11	65705108	RNASEH2C	-0.27058	0.841825	NA	NA	NA	NA
rs56076163	rs56076163	11	65368290	RNASEH2C	0.160877	0.728716	NA	NA	NA	NA
rs600231	rs600231	11	65260646	RNASEH2C	-0.177934	0.779655	NA	NA	NA	NA
rs693235	rs693235	11	64492762	RNASEH2C	-0.144854	0.823018	NA	NA	NA	NA
rs79910129	rs79910129	11	65268479	RNASEH2C	-0.359757	0.685609	NA	NA	NA	NA
JHU_11.71087333	rs57744040	11	71087334	RNF121	0.156205	0.874222	NA	NA	NA	NA
JHU_11.71314313	NA	11	71314314	RNF121	0.288755	0.871886	NA	NA	NA	NA
JHU_11.71594439	NA	11	71594440	RNF121	NA	NA	-0.224689	0.797623	NA	NA
JHU_11.71790793	rs12793209	11	71790794	RNF121	NA	NA	0.134796	0.865571	NA	NA
JHU_11.71852975	rs633817	11	71852976	RNF121	0.149852	0.864411	NA	NA	NA	NA
JHU_11.72483524	rs11235589	11	72483525	RNF121	-0.263445	0.821314	-0.230609	0.832426	NA	NA
JHU_11.72519755	rs372975073	11	72519756	RNF121	NA	NA	-0.13734	0.842885	NA	NA
rs1000620	rs1000620	11	72509713	RNF121	NA	NA	0.144363	0.842422	NA	NA
rs10751213	rs10751213	11	72510644	RNF121	NA	NA	0.147403	0.841727	NA	NA
rs11235540	rs11235540	11	72284484	RNF121	0.161172	0.840612	NA	NA	NA	NA
rs11333544	rs11333544	11	71218914	RNF121	0.149645	0.860297	NA	NA	NA	NA
rs12421674	rs12421674	11	72056591	RNF121	-0.152304	0.854545	NA	NA	NA	NA
rs12793524	rs12793524	11	72004835	RNF121	0.160866	0.863947	NA	NA	NA	NA
rs12797368	rs12797368	11	72369385	RNF121	0.168017	0.874155	NA	NA	NA	NA
rs1660825	rs1660825	11	71038128	RNF121	0.265225	0.527368	NA	NA	NA	NA
rs1980089	rs1980089	11	72288725	RNF121	NA	NA	0.172916	0.877569	NA	NA
rs2508872	rs2508872	11	71873418	RNF121	0.178246	0.830875	-0.141548	0.875397	NA	NA
rs366066	rs366066	11	72284569	RNF121	-0.211872	0.649602	NA	NA	NA	NA
rs3763856	rs3763856	11	71125345	RNF121	0.222638	0.804503	NA	NA	NA	NA
rs495825	rs495825	11	71852625	RNF121	0.214658	0.65744	NA	NA	NA	NA
rs550638	rs550638	11	71857738	RNF121	0.18359	0.764799	NA	NA	NA	NA
rs555306	NA	11	71854493	RNF121	0.181017	0.777774	NA	NA	NA	NA
rs609388	rs609388	11	70729904	RNF121	0.210481	0.880795	NA	NA	NA	NA
rs66739595	rs66739595	11	72519602	RNF121	NA	NA	-0.140416	0.835288	NA	NA
rs7105151	rs7105151	11	71117319	RNF121	0.170167	0.817733	NA	NA	NA	NA
rs7129921	rs7129921	11	72676874	RNF121	NA	NA	-0.183216	0.80797	NA	NA
rs72962198	rs72962198	11	72391643	RNF121	0.250035	0.881328	NA	NA	NA	NA
rs73521173	rs73521173	11	70829901	RNF121	-0.24809	0.83472	NA	NA	NA	NA
rs73530754	rs73530754	11	72099007	RNF121	-0.149559	0.863277	NA	NA	NA	NA
rs7933254	rs7933254	11	72205692	RNF121	NA	NA	0.150648	0.850192	NA	NA
rs7937515	rs7937515	11	71841325	RNF121	NA	NA	0.12381	0.878338	NA	NA
rs7939267	rs7939267	11	72526336	RNF121	-0.316109	0.690311	NA	NA	NA	NA
JHU_11.10254370	rs375062712	11	10254371	RNF141	-0.15711	0.872373	NA	NA	NA	NA
JHU_11.10371676	rs7950949	11	10371677	RNF141	NA	NA	-0.196087	0.775719	NA	NA
JHU_11.10428456	rs11604905	11	10428457	RNF141	NA	NA	0.149915	0.866922	NA	NA
JHU_11.10519014	rs76097522	11	10519015	RNF141	NA	NA	0.262854	0.814503	NA	NA
JHU_11.10526926	NA	11	10526927	RNF141	-0.427716	0.544159	-0.322144	0.810433	NA	NA
JHU_11.10571261	rs140781778	11	10571262	RNF141	NA	NA	-0.308437	0.86132	NA	NA
JHU_11.10955829	rs75449898	11	10955830	RNF141	NA	NA	-0.340639	0.843942	NA	NA
JHU_11.11209521	rs59846538	11	11209522	RNF141	-0.360774	0.766502	NA	NA	NA	NA
JHU_11.11316687	rs61506620	11	11316688	RNF141	NA	NA	-0.180616	0.859479	NA	NA
JHU_11.11329897	rs78404692	11	11329898	RNF141	-0.294033	0.789869	-0.273732	0.81911	NA	NA
JHU_11.11356776	rs141206541	11	11356777	RNF141	-0.313692	0.840864	NA	NA	NA	NA
JHU_11.11361837	NA	11	11361838	RNF141	-0.178216	0.846486	NA	NA	NA	NA
JHU_11.9623449	rs367772996	11	9623450	RNF141	0.258022	0.873048	NA	NA	NA	NA
JHU_11.9624587	NA	11	9624588	RNF141	0.214459	0.793313	NA	NA	NA	NA
rs1047730	rs1047730	11	10536298	RNF141	NA	NA	0.142524	0.8515	NA	NA
rs10500735	rs10500735	11	10942683	RNF141	-0.15498	0.838103	NA	NA	NA	NA
rs10734649	rs10734649	11	9780891	RNF141	0.147744	0.849856	NA	NA	NA	NA
rs10831601	rs10831601	11	11377826	RNF141	0.294087	0.802679	NA	NA	NA	NA
rs10840450	rs10840450	11	10653426	RNF141	NA	NA	0.155306	0.847313	NA	NA
rs11021710	rs11021710	11	11249643	RNF141	0.174529	0.879598	NA	NA	NA	NA
rs11042904	rs11042904	11	10656687	RNF141	NA	NA	0.155385	0.826055	NA	NA
rs11042941	rs11042941	11	10757803	RNF141	NA	NA	0.20634	0.880734	NA	NA
rs11042953	rs11042953	11	10775655	RNF141	NA	NA	-0.23337	0.839398	NA	NA
rs1123016	rs1123016	11	10954893	RNF141	NA	NA	-0.226971	0.639156	NA	NA
rs112377233	rs112377233	11	11259356	RNF141	0.2278	0.871189	NA	NA	NA	NA
rs11306918	rs11306918	11	11316172	RNF141	0.1891	0.864218	NA	NA	NA	NA
rs114878895	rs114878895	11	10596840	RNF141	-0.271374	0.877768	NA	NA	NA	NA
rs11608212	rs11608212	11	9923714	RNF141	-0.223411	0.816051	NA	NA	NA	NA
rs11823122	rs11823122	11	11366499	RNF141	0.259046	0.831372	NA	NA	NA	NA
rs12276181	rs12276181	11	9537978	RNF141	-0.168413	0.84913	NA	NA	NA	NA
rs12280481	rs12280481	11	11214588	RNF141	NA	NA	-0.186068	0.846182	NA	NA
rs12795823	rs12795823	11	10663509	RNF141	-0.253561	0.744075	-0.32131	0.36058	NA	NA
rs1442740	rs1442740	11	10275343	RNF141	-0.15711	0.872373	NA	NA	NA	NA
rs1470260	rs1470260	11	10275120	RNF141	-0.164253	0.879194	NA	NA	NA	NA
rs1503933	rs1503933	11	11210026	RNF141	0.182278	0.783645	NA	NA	NA	NA
rs16907706	rs16907706	11	10396262	RNF141	-0.214337	0.877917	NA	NA	NA	NA
rs1872794	rs1872794	11	11417009	RNF141	-0.211473	0.840855	-0.208587	0.843089	NA	NA
rs1875030	rs1875030	11	9784616	RNF141	NA	NA	-0.216686	0.737292	NA	NA
rs1996062	rs1996062	11	9910728	RNF141	-0.174381	0.869699	NA	NA	NA	NA
rs2035631	rs2035631	11	11379260	RNF141	0.294087	0.802679	NA	NA	NA	NA
rs2162044	rs2162044	11	10655609	RNF141	NA	NA	-0.424575	0.579484	NA	NA
rs2403518	rs2403518	11	11440621	RNF141	NA	NA	0.240078	0.871502	NA	NA
rs360120	rs360120	11	9784297	RNF141	0.253652	0.781768	NA	NA	NA	NA
rs360140	rs360140	11	9776567	RNF141	0.249854	0.675893	NA	NA	NA	NA
rs4243915	rs4243915	11	10545404	RNF141	NA	NA	-0.153874	0.806341	NA	NA
rs4497398	rs4497398	11	11272591	RNF141	NA	NA	-0.377108	0.356946	NA	NA
rs4909917	rs4909917	11	9981165	RNF141	NA	NA	-0.227395	0.840219	NA	NA
rs4909976	rs4909976	11	11294115	RNF141	-0.160329	0.833595	NA	NA	NA	NA
rs4910266	rs4910266	11	11196633	RNF141	-0.199921	0.823771	NA	NA	NA	NA
rs56759017	rs56759017	11	11294998	RNF141	-0.251788	0.704548	NA	NA	NA	NA
rs569617	rs569617	11	10959557	RNF141	NA	NA	0.170723	0.840008	NA	NA
rs57202914	rs57202914	11	11425955	RNF141	-0.348461	0.617058	NA	NA	NA	NA
rs61501466	rs61501466	11	11472690	RNF141	0.320112	0.866886	NA	NA	NA	NA
rs646460	rs646460	11	10980559	RNF141	-0.192337	0.841627	NA	NA	NA	NA
rs6484148	rs6484148	11	10295144	RNF141	-0.169892	0.879105	NA	NA	NA	NA
rs7109422	rs7109422	11	11273621	RNF141	NA	NA	-0.366756	0.550625	NA	NA
rs7110195	rs7110195	11	10666526	RNF141	-0.237129	0.783518	-0.211579	0.836394	NA	NA
rs7115944	NA	11	10279712	RNF141	-0.150126	0.877365	NA	NA	NA	NA
rs7122220	rs7122220	11	11166593	RNF141	NA	NA	-0.178154	0.798102	NA	NA
rs7129220	rs7129220	11	10350538	RNF141	-0.275993	0.845028	NA	NA	NA	NA
rs74367609	rs74367609	11	10731940	RNF141	0.262226	0.808301	NA	NA	NA	NA
rs75701818	rs75701818	11	10438206	RNF141	NA	NA	-0.305883	0.877162	NA	NA
rs77163271	rs77163271	11	10919518	RNF141	-0.234926	0.760004	NA	NA	NA	NA
rs77912339	rs77912339	11	11163789	RNF141	-0.23229	0.858424	NA	NA	NA	NA
rs78188042	rs78188042	11	11488766	RNF141	-0.196848	0.874583	NA	NA	NA	NA
rs78547949	rs78547949	11	9977318	RNF141	NA	NA	-0.24505	0.874601	NA	NA
rs7928418	NA	11	11376248	RNF141	0.369502	0.683946	NA	NA	NA	NA
rs7929937	rs7929937	11	9780892	RNF141	NA	NA	-0.202919	0.85796	NA	NA
rs7935610	rs7935610	11	9913434	RNF141	-0.220718	0.817443	NA	NA	NA	NA
rs7937567	rs7937567	11	11375574	RNF141	NA	NA	0.250709	0.646174	NA	NA
rs7941117	rs7941117	11	11424139	RNF141	-0.455027	0.418408	NA	NA	NA	NA
rs7943610	rs7943610	11	9788942	RNF141	NA	NA	-0.288648	0.856179	NA	NA
rs79446301	rs79446301	11	11485071	RNF141	-0.209212	0.882048	-0.208772	0.880956	NA	NA
rs7947494	rs7947494	11	10997718	RNF141	-0.164949	0.849363	NA	NA	NA	NA
JHU_11.73877380	rs76918579	11	73877381	RNF169	-0.0856486	0.8624	NA	NA	NA	NA
JHU_11.74153803	rs113752586	11	74153804	RNF169	NA	NA	-0.135153	0.770932	NA	NA
JHU_11.74233100	rs368669867	11	74233101	RNF169	0.0967569	0.829179	NA	NA	NA	NA
JHU_11.74431551	rs11236229	11	74431552	RNF169	NA	NA	0.0619273	0.853813	NA	NA
JHU_11.74446610	rs80137930	11	74446611	RNF169	-0.200142	0.853223	NA	NA	NA	NA
JHU_11.74850852	NA	11	74850853	RNF169	0.146585	0.774007	NA	NA	NA	NA
JHU_11.74853038	rs116687498	11	74853039	RNF169	0.149631	0.802421	NA	NA	NA	NA
JHU_11.74912500	rs116211275	11	74912501	RNF169	-0.191391	0.868978	-0.139781	0.808997	NA	NA
JHU_11.74960990	NA	11	74960991	RNF169	NA	NA	-0.142818	0.771199	NA	NA
JHU_11.75388459	rs77004519	11	75388460	RNF169	-0.222282	0.864209	-0.141612	0.864949	NA	NA
rs1095423	rs1095423	11	73796683	RNF169	0.155463	0.831141	NA	NA	NA	NA
rs11236071	rs11236071	11	74071072	RNF169	0.133163	0.86903	NA	NA	NA	NA
rs115485666	rs115485666	11	74115375	RNF169	0.175836	0.813516	NA	NA	NA	NA
rs11606662	NA	11	75224900	RNF169	0.113996	0.855001	NA	NA	NA	NA
rs12272764	rs12272764	11	74444825	RNF169	0.112501	0.838464	NA	NA	NA	NA
rs1632242	rs1632242	11	73759251	RNF169	0.144099	0.851092	NA	NA	NA	NA
rs1632245	rs1632245	11	73759254	RNF169	0.144099	0.851092	NA	NA	NA	NA
rs1787091	rs1787091	11	74233031	RNF169	0.0967569	0.829179	NA	NA	NA	NA
rs3853688	NA	11	74171972	RNF169	NA	NA	-0.0590404	0.826675	NA	NA
rs4944942	rs4944942	11	74429619	RNF169	NA	NA	0.0723578	0.711911	NA	NA
rs554202	rs554202	11	75428958	RNF169	0.0931709	0.834306	NA	NA	NA	NA
rs56117405	rs56117405	11	73612521	RNF169	-0.147758	0.877365	NA	NA	NA	NA
rs564229	rs564229	11	74481318	RNF169	NA	NA	-0.0673611	0.837702	NA	NA
rs585433	rs585433	11	75292601	RNF169	NA	NA	0.0635947	0.86299	NA	NA
rs58792356	NA	11	73516109	RNF169	-0.147758	0.877365	NA	NA	NA	NA
rs590336	rs590336	11	73708521	RNF169	-0.108342	0.843842	NA	NA	NA	NA
rs597113	rs597113	11	74123832	RNF169	NA	NA	-0.0608257	0.833376	NA	NA
rs634771	rs634771	11	73668842	RNF169	-0.0930211	0.856709	NA	NA	NA	NA
rs645184	rs645184	11	74129133	RNF169	NA	NA	-0.0582724	0.851399	NA	NA
rs659366	rs659366	11	73694754	RNF169	0.0920355	0.847202	NA	NA	NA	NA
rs660339	rs660339	11	73689104	RNF169	0.108556	0.783308	NA	NA	NA	NA
rs681179	rs681179	11	74186836	RNF169	NA	NA	0.0637564	0.836379	NA	NA
rs75070819	rs75070819	11	73988661	RNF169	0.124396	0.869507	NA	NA	NA	NA
rs78843443	rs78843443	11	74965339	RNF169	NA	NA	-0.142818	0.771199	NA	NA
rs80306703	rs80306703	11	75031995	RNF169	-0.134142	0.71708	NA	NA	NA	NA
rs826062	rs826062	11	73787381	RNF169	-0.111131	0.807986	NA	NA	NA	NA
rs826065	rs826065	11	73787001	RNF169	0.141364	0.77392	NA	NA	NA	NA
rs826070	rs826070	11	73742264	RNF169	0.144099	0.851092	NA	NA	NA	NA
JHU_11.116384407	rs80137620	11	116384408	RNF214	-0.249037	0.85434	NA	NA	NA	NA
JHU_11.116523299	NA	11	116523300	RNF214	-0.172511	0.820261	NA	NA	NA	NA
JHU_11.117143340	rs670778	11	117143341	RNF214	NA	NA	-0.0876255	0.851617	NA	NA
JHU_11.117332556	rs41440247	11	117332557	RNF214	0.148903	0.802703	NA	NA	NA	NA
JHU_11.117520079	NA	11	117520080	RNF214	NA	NA	-0.20667	0.72436	NA	NA
JHU_11.117611161	NA	11	117611162	RNF214	NA	NA	-0.120506	0.775771	NA	NA
JHU_11.117706488	rs139789590	11	117706489	RNF214	-0.180441	0.799055	NA	NA	NA	NA
rs10488782	rs10488782	11	117673828	RNF214	-0.149614	0.762209	NA	NA	NA	NA
rs10502218	rs10502218	11	116181859	RNF214	-0.128878	0.838041	NA	NA	NA	NA
rs10750114	rs10750114	11	117692170	RNF214	-0.279083	0.669275	NA	NA	NA	NA
rs10790182	rs10790182	11	117291361	RNF214	NA	NA	-0.119687	0.544267	NA	NA
rs11215855	rs11215855	11	116105632	RNF214	NA	NA	-0.0963818	0.789935	NA	NA
rs11215892	rs11215892	11	116189612	RNF214	0.151836	0.802059	NA	NA	NA	NA
rs11216029	rs11216029	11	116465680	RNF214	NA	NA	0.109056	0.757659	NA	NA
rs1144035	rs1144035	11	116584317	RNF214	-0.127614	0.87215	NA	NA	NA	NA
rs114554198	rs114554198	11	116607651	RNF214	NA	NA	-0.14768	0.858192	NA	NA
rs11600156	rs11600156	11	116431149	RNF214	-0.113327	0.874861	NA	NA	NA	NA
rs11826603	rs11826603	11	116123705	RNF214	-0.125662	0.832858	NA	NA	NA	NA
rs12286470	rs12286470	11	117688517	RNF214	-0.143264	0.787876	NA	NA	NA	NA
rs12292821	rs12292821	11	117788640	RNF214	NA	NA	0.108027	0.833383	NA	NA
rs12294310	rs12294310	11	116256671	RNF214	0.115963	0.878032	NA	NA	NA	NA
rs1240660	rs1240660	11	116493738	RNF214	NA	NA	0.127186	0.643786	NA	NA
rs12417676	rs12417676	11	116497466	RNF214	NA	NA	0.139214	0.793159	NA	NA
rs12421717	rs12421717	11	116377625	RNF214	-0.116523	0.832642	NA	NA	NA	NA
rs12574090	rs12574090	11	116213060	RNF214	0.141171	0.87215	NA	NA	NA	NA
rs12577702	rs12577702	11	117394979	RNF214	-0.170317	0.85984	NA	NA	NA	NA
rs12787144	rs12787144	11	116304152	RNF214	NA	NA	0.0880385	0.878067	NA	NA
rs12789727	rs12789727	11	117435785	RNF214	NA	NA	-0.13577	0.637777	NA	NA
rs12799683	rs12799683	11	116232173	RNF214	0.154762	0.85733	NA	NA	NA	NA
rs17119657	rs17119657	11	116296954	RNF214	NA	NA	0.155241	0.408981	NA	NA
rs17120152	rs17120152	11	116787192	RNF214	0.126443	0.871149	NA	NA	NA	NA
rs17120434	rs17120434	11	117075685	RNF214	0.144042	0.874465	NA	NA	NA	NA
rs1940037	rs1940037	11	117436095	RNF214	0.0917682	0.863713	-0.0838946	0.855862	NA	NA
rs1942930	rs1942930	11	117607138	RNF214	NA	NA	-0.114093	0.791198	NA	NA
rs2071521	rs2071521	11	116697848	RNF214	NA	NA	0.101717	0.811379	NA	NA
rs2187183	rs2187183	11	117584740	RNF214	NA	NA	0.128416	0.858038	NA	NA
rs2276125	rs2276125	11	117965646	RNF214	NA	NA	-0.119159	0.880037	NA	NA
rs2445939	rs2445939	11	117186073	RNF214	NA	NA	0.133936	0.768193	NA	NA
rs2508560	rs2508560	11	117575629	RNF214	NA	NA	0.165905	0.60144	NA	NA
rs2542051	rs2542051	11	116697738	RNF214	NA	NA	0.101717	0.811379	NA	NA
rs2849176	rs2849176	11	116696921	RNF214	NA	NA	0.0950542	0.816038	NA	NA
rs35585361	rs35585361	11	117337965	RNF214	0.108887	0.864165	0.110334	0.806084	NA	NA
rs372983815	rs372983815	11	117112526	RNF214	NA	NA	0.093572	0.872523	NA	NA
rs3802871	rs3802871	11	117776648	RNF214	NA	NA	-0.0841767	0.876535	NA	NA
rs473210	rs473210	11	117177800	RNF214	NA	NA	-0.10869	0.790411	NA	NA
rs481843	rs481843	11	116525867	RNF214	NA	NA	-0.151486	0.847815	NA	NA
rs483367	rs483367	11	116297397	RNF214	NA	NA	0.122509	0.802977	NA	NA
rs490592	rs490592	11	116298367	RNF214	NA	NA	0.137221	0.691047	NA	NA
rs4938434	rs4938434	11	117592602	RNF214	NA	NA	-0.127281	0.665184	NA	NA
rs5025462	rs5025462	11	116143376	RNF214	NA	NA	-0.0880776	0.872659	NA	NA
rs505128	rs505128	11	116273511	RNF214	0.0989127	0.862444	0.0959684	0.828221	NA	NA
rs511549	rs511549	11	117285684	RNF214	NA	NA	-0.0879717	0.858082	NA	NA
rs522383	rs522383	11	117286064	RNF214	NA	NA	-0.0927027	0.853933	NA	NA
rs532227	rs532227	11	116271094	RNF214	0.207544	0.797108	NA	NA	NA	NA
rs561496	rs561496	11	116298648	RNF214	NA	NA	0.12142	0.662872	NA	NA
rs561791	rs561791	11	117305418	RNF214	NA	NA	-0.107408	0.855005	NA	NA
rs564674	rs564674	11	117227519	RNF214	NA	NA	0.102872	0.737306	NA	NA
rs584057	rs584057	11	117331503	RNF214	0.148073	0.771764	NA	NA	NA	NA
rs58817004	rs58817004	11	117436190	RNF214	NA	NA	-0.117598	0.49087	NA	NA
rs59293325	rs59293325	11	116327447	RNF214	NA	NA	-0.13774	0.798173	NA	NA
rs59346420	rs59346420	11	117388656	RNF214	-0.172008	0.830875	NA	NA	NA	NA
rs598746	rs598746	11	118020057	RNF214	-0.0915376	0.877768	NA	NA	NA	NA
rs59931457	rs59931457	11	117528867	RNF214	NA	NA	-0.139466	0.845904	NA	NA
rs60993959	rs60993959	11	116305188	RNF214	NA	NA	-0.134136	0.86277	NA	NA
rs61904806	rs61904806	11	116434082	RNF214	0.13895	0.845459	NA	NA	NA	NA
rs61906491	rs61906491	11	117102200	RNF214	NA	NA	-0.16464	0.866331	NA	NA
rs628299	rs628299	11	118018022	RNF214	0.123274	0.810594	NA	NA	NA	NA
rs647593	rs647593	11	117461576	RNF214	NA	NA	-0.0918011	0.784198	NA	NA
rs650535	rs650535	11	117414385	RNF214	NA	NA	-0.0931241	0.851764	NA	NA
rs651474	rs651474	11	117961908	RNF214	NA	NA	-0.104435	0.658625	NA	NA
rs6589620	rs6589620	11	117612254	RNF214	NA	NA	0.106226	0.872233	NA	NA
rs67877251	rs67877251	11	117680407	RNF214	-0.149277	0.852965	NA	NA	NA	NA
rs7103239	rs7103239	11	117325898	RNF214	NA	NA	-0.161215	0.749088	NA	NA
rs7114844	rs7114844	11	116496187	RNF214	NA	NA	-0.103183	0.814288	NA	NA
rs73008498	rs73008498	11	117383402	RNF214	-0.0928738	0.864224	NA	NA	NA	NA
rs73594696	NA	11	117561019	RNF214	NA	NA	0.268267	0.807827	NA	NA
rs746910	rs746910	11	117444044	RNF214	-0.148796	0.575603	0.102383	0.815524	NA	NA
rs75355006	rs75355006	11	117332512	RNF214	0.148903	0.802703	NA	NA	NA	NA
rs78168328	rs78168328	11	117991887	RNF214	-0.135143	0.78539	NA	NA	NA	NA
rs7948446	rs7948446	11	117454506	RNF214	NA	NA	-0.101249	0.820842	NA	NA
rs80098520	rs80098520	11	116280995	RNF214	NA	NA	-0.161073	0.824344	NA	NA
JHU_11.118424518	rs148796598	11	118424519	RNF26	NA	NA	-0.364476	0.858151	NA	NA
JHU_11.118757218	rs1623316	11	118757219	RNF26	NA	NA	-0.236943	0.845403	NA	NA
JHU_11.118884487	NA	11	118884488	RNF26	NA	NA	-0.556538	0.380609	NA	NA
JHU_11.118933006	NA	11	118933007	RNF26	-0.32155	0.753269	NA	NA	NA	NA
JHU_11.119095760	rs11217192	11	119095761	RNF26	-0.174071	0.796521	NA	NA	NA	NA
JHU_11.119389928	rs72997180	11	119389929	RNF26	NA	NA	0.337819	0.714825	NA	NA
JHU_11.119402812	rs113624121	11	119402813	RNF26	NA	NA	0.443565	0.782979	NA	NA
JHU_11.119493521	rs75684768	11	119493522	RNF26	0.235144	0.839457	NA	NA	NA	NA
JHU_11.119875818	rs368842925	11	119875819	RNF26	0.131287	0.848702	NA	NA	NA	NA
JHU_11.119932049	rs56937356	11	119932050	RNF26	-0.211279	0.877297	NA	NA	NA	NA
JHU_11.119932072	rs112385334	11	119932073	RNF26	0.223534	0.873443	NA	NA	NA	NA
JHU_11.119990888	rs77846795	11	119990889	RNF26	NA	NA	-0.201277	0.867631	NA	NA
JHU_11.120075446	rs112978942	11	120075447	RNF26	NA	NA	-0.258799	0.877569	NA	NA
JHU_11.120143226	rs112741150	11	120143227	RNF26	NA	NA	0.28624	0.808568	NA	NA
rs10790327	rs10790327	11	119500417	RNF26	-0.261767	0.829664	NA	NA	NA	NA
rs10892507	rs10892507	11	119859948	RNF26	-0.13494	0.850024	NA	NA	NA	NA
rs10892519	rs10892519	11	119905811	RNF26	-0.320288	0.75376	-0.414027	0.84097	NA	NA
rs10892557	rs10892557	11	120138723	RNF26	NA	NA	0.199906	0.790798	NA	NA
rs11217502	rs11217502	11	119652763	RNF26	-0.191722	0.726843	NA	NA	NA	NA
rs1131488	rs1131488	11	118962230	RNF26	-0.251834	0.701182	NA	NA	NA	NA
rs115257942	rs115257942	11	120146813	RNF26	NA	NA	-0.333492	0.480963	NA	NA
rs11603307	rs11603307	11	120164141	RNF26	NA	NA	-0.260702	0.66165	NA	NA
rs12226501	rs12226501	11	119831362	RNF26	-0.204753	0.868439	NA	NA	NA	NA
rs12279389	rs12279389	11	120168428	RNF26	NA	NA	-0.314762	0.665983	NA	NA
rs12284383	rs12284383	11	120148717	RNF26	NA	NA	-0.299241	0.464642	NA	NA
rs12417625	rs12417625	11	120072443	RNF26	NA	NA	-0.213167	0.773325	NA	NA
rs1790192	rs1790192	11	118757191	RNF26	NA	NA	-0.168562	0.874441	NA	NA
rs2155168	rs2155168	11	119876028	RNF26	0.131287	0.848702	NA	NA	NA	NA
rs2298650	rs2298650	11	119155618	RNF26	-0.170913	0.830875	NA	NA	NA	NA
rs2301574	rs2301574	11	119063908	RNF26	0.130915	0.840855	NA	NA	NA	NA
rs2847501	rs2847501	11	120115709	RNF26	NA	NA	0.159911	0.880037	NA	NA
rs4148167	rs4148167	11	119024931	RNF26	-0.267029	0.614412	NA	NA	NA	NA
rs4245210	rs4245210	11	119831773	RNF26	0.104603	0.88125	0.202062	0.771216	NA	NA
rs45535039	rs45535039	11	119060963	RNF26	-0.200524	0.723275	NA	NA	NA	NA
rs472611	rs472611	11	119824102	RNF26	NA	NA	-0.215528	0.734534	NA	NA
rs4938747	rs4938747	11	119867224	RNF26	-0.244672	0.736242	NA	NA	NA	NA
rs498872	rs498872	11	118477367	RNF26	0.243683	0.821297	NA	NA	NA	NA
rs507763	rs507763	11	118824683	RNF26	-0.217549	0.795347	NA	NA	NA	NA
rs549917	rs549917	11	119723398	RNF26	-0.274651	0.834407	NA	NA	NA	NA
rs58397111	rs58397111	11	118761591	RNF26	-0.247148	0.811499	NA	NA	NA	NA
rs6421572	rs6421572	11	118977926	RNF26	-0.189676	0.871517	NA	NA	NA	NA
rs643153	rs643153	11	119788216	RNF26	-0.18911	0.851857	NA	NA	NA	NA
rs643788	rs643788	11	118967758	RNF26	-0.144326	0.874217	NA	NA	NA	NA
rs6589774	rs6589774	11	119646732	RNF26	-0.17712	0.834765	NA	NA	NA	NA
rs666432	rs666432	11	120003533	RNF26	-0.158792	0.866059	-0.254836	0.843543	NA	NA
rs680268	rs680268	11	119239689	RNF26	-0.249517	0.767068	NA	NA	NA	NA
rs681133	rs184218805	11	119798934	RNF26	-0.227722	0.423447	NA	NA	NA	NA
rs7121901	rs7121901	11	119824699	RNF26	NA	NA	0.259025	0.854203	NA	NA
rs7122738	rs7122738	11	119547189	RNF26	0.117402	0.874295	NA	NA	NA	NA
rs733762	rs733762	11	119384847	RNF26	-0.17938	0.554951	NA	NA	NA	NA
rs75198234	rs75198234	11	120069677	RNF26	-0.219231	0.856024	NA	NA	NA	NA
rs77517572	rs77517572	11	119543483	RNF26	0.170685	0.881328	NA	NA	NA	NA
rs78764865	rs78764865	11	119832901	RNF26	NA	NA	0.270587	0.83749	NA	NA
rs7934134	rs7934134	11	120105547	RNF26	NA	NA	-0.37571	0.623637	NA	NA
rs7950159	rs7950159	11	119625735	RNF26	-0.225099	0.872654	NA	NA	NA	NA
JHU_11.1109108	NA	11	1109109	RNH1	NA	NA	-0.150408	0.854076	NA	NA
JHU_11.1122209	rs7931068	11	1122210	RNH1	-0.142228	0.778957	NA	NA	NA	NA
JHU_11.1240168	NA	11	1240169	RNH1	-0.242449	0.880537	NA	NA	NA	NA
JHU_11.1309446	NA	11	1309447	RNH1	0.251395	0.567951	NA	NA	NA	NA
JHU_11.1381789	rs7106238	11	1381790	RNH1	0.115721	0.867722	NA	NA	NA	NA
JHU_11.1381806	rs7130629	11	1381807	RNH1	0.115721	0.867722	NA	NA	NA	NA
JHU_11.1456824	NA	11	1456825	RNH1	-0.254516	0.798333	-0.230929	0.750479	NA	NA
JHU_11.268182	rs200574879	11	268183	RNH1	-0.0953447	0.868262	NA	NA	NA	NA
JHU_11.338022	NA	11	338023	RNH1	-0.232903	0.678031	-0.149375	0.862332	NA	NA
rs10751670	rs10751670	11	944466	RNH1	0.127065	0.874278	0.115922	0.854324	NA	NA
rs10794308	rs10794308	11	324163	RNH1	-0.121951	0.873543	NA	NA	NA	NA
rs10902197	rs10902197	11	698443	RNH1	-0.131102	0.667777	NA	NA	NA	NA
rs111622783	rs111622783	11	376343	RNH1	0.210114	0.845298	NA	NA	NA	NA
rs11246126	rs11246126	11	362668	RNH1	0.111877	0.859535	NA	NA	NA	NA
rs11246331	rs11246331	11	846070	RNH1	0.202587	0.863801	NA	NA	NA	NA
rs112734798	rs112734798	11	1443184	RNH1	NA	NA	-0.223489	0.798173	NA	NA
rs11302	rs11302	11	764414	RNH1	-0.237655	0.844684	NA	NA	NA	NA
rs113114984	rs113114984	11	403764	RNH1	-0.15662	0.868816	NA	NA	NA	NA
rs11553879	rs11553879	11	308180	RNH1	0.110287	0.879672	NA	NA	NA	NA
rs11603558	rs11603558	11	1129917	RNH1	-0.175405	0.387795	NA	NA	NA	NA
rs12221580	NA	11	1479601	RNH1	NA	NA	0.108968	0.798173	NA	NA
rs12222447	rs12222447	11	716765	RNH1	0.147349	0.881328	NA	NA	NA	NA
rs12574034	rs12574034	11	212262	RNH1	NA	NA	-0.122978	0.816365	NA	NA
rs12804004	rs12804004	11	1242299	RNH1	NA	NA	-0.107396	0.844677	NA	NA
rs2242565	rs2242565	11	295343	RNH1	-0.141647	0.69789	NA	NA	NA	NA
rs2293168	rs2293168	11	211482	RNH1	NA	NA	-0.178936	0.845956	NA	NA
rs28501311	rs28501311	11	795366	RNH1	-0.133254	0.810875	NA	NA	NA	NA
rs28654232	rs28654232	11	1229227	RNH1	NA	NA	0.09606	0.827017	NA	NA
rs35333170	NA	11	526478	RNH1	-0.331192	0.688624	NA	NA	NA	NA
rs4963059	rs4963059	11	1272858	RNH1	NA	NA	-0.121963	0.866723	NA	NA
rs4963128	rs4963128	11	589564	RNH1	-0.094992	0.878875	NA	NA	NA	NA
rs56199221	rs56199221	11	1142621	RNH1	0.138831	0.851857	NA	NA	NA	NA
rs59720353	rs59720353	11	1489136	RNH1	0.120508	0.832276	NA	NA	NA	NA
rs60889456	rs60889456	11	723311	RNH1	NA	NA	-0.156481	0.813528	NA	NA
rs6578810	rs6578810	11	1290579	RNH1	NA	NA	-0.155828	0.764617	NA	NA
rs6597976	rs6597976	11	1111474	RNH1	0.155057	0.853912	NA	NA	NA	NA
rs7102856	rs7102856	11	303148	RNH1	NA	NA	0.117455	0.682783	NA	NA
rs7116562	NA	11	1371230	RNH1	0.201679	0.650394	NA	NA	NA	NA
rs7395319	rs7395319	11	331326	RNH1	-0.205918	0.649037	NA	NA	NA	NA
rs7482162	rs7482162	11	700247	RNH1	-0.103789	0.871868	NA	NA	NA	NA
rs77537847	rs77537847	11	312251	RNH1	-0.180132	0.824777	NA	NA	NA	NA
rs7941517	rs7941517	11	1429616	RNH1	NA	NA	-0.0910842	0.868306	NA	NA
rs908228	rs908228	11	1383289	RNH1	0.142112	0.734757	NA	NA	NA	NA
rs9736217	rs9736217	11	332795	RNH1	-0.242578	0.593947	NA	NA	NA	NA
rs9737503	rs9737503	11	336744	RNH1	0.136291	0.805844	NA	NA	NA	NA
JHU_11.123962573	NA	11	123962574	ROBO3	-1.36211	0.443678	NA	NA	NA	NA
JHU_11.123963047	rs590119	11	123963048	ROBO3	-0.757522	0.873994	NA	NA	NA	NA
JHU_11.124033180	rs78538827	11	124033181	ROBO3	NA	NA	-1.12068	0.866723	NA	NA
JHU_11.124138514	rs139089641	11	124138515	ROBO3	NA	NA	0.848731	0.87977	NA	NA
JHU_11.124454869	rs74907365	11	124454870	ROBO3	-0.788834	0.822315	NA	NA	NA	NA
JHU_11.124455734	rs28612209	11	124455735	ROBO3	NA	NA	-0.635958	0.870788	NA	NA
JHU_11.124755490	rs55841630	11	124755491	ROBO3	NA	NA	-0.571036	0.780229	NA	NA
JHU_11.124830033	NA	11	124830034	ROBO3	NA	NA	0.817703	0.186009	NA	NA
JHU_11.124856609	NA	11	124856610	ROBO3	NA	NA	0.517008	0.772349	NA	NA
JHU_11.125048645	rs10893341	11	125048646	ROBO3	NA	NA	0.479812	0.866092	NA	NA
JHU_11.125065782	rs7109325	11	125065783	ROBO3	1.02127	0.795013	NA	NA	NA	NA
JHU_11.125180103	rs12284715	11	125180104	ROBO3	-0.495595	0.871483	NA	NA	NA	NA
JHU_11.125283556	rs115777262	11	125283557	ROBO3	0.871672	0.874418	0.956819	0.837689	NA	NA
rs10790715	rs10790715	11	124793682	ROBO3	NA	NA	0.738665	0.821484	NA	NA
rs112044186	NA	11	125241313	ROBO3	-0.612457	0.838103	NA	NA	NA	NA
rs11219398	rs11219398	11	123867853	ROBO3	0.599662	0.847642	NA	NA	NA	NA
rs11219437	rs11219437	11	123944824	ROBO3	-0.602751	0.814622	NA	NA	NA	NA
rs11219786	rs11219786	11	124682271	ROBO3	NA	NA	-0.780306	0.763433	NA	NA
rs11219849	rs11219849	11	124819165	ROBO3	NA	NA	0.772393	0.492988	NA	NA
rs11219890	rs11219890	11	124950806	ROBO3	NA	NA	0.696197	0.716789	NA	NA
rs11219939	rs11219939	11	125041797	ROBO3	0.524326	0.825129	NA	NA	NA	NA
rs12278566	rs12278566	11	124764527	ROBO3	NA	NA	-0.572915	0.79936	NA	NA
rs12281247	rs12281247	11	123792656	ROBO3	0.549968	0.874748	NA	NA	NA	NA
rs12284594	rs12284594	11	125179853	ROBO3	-0.532338	0.848796	NA	NA	NA	NA
rs12418918	rs12418918	11	123804680	ROBO3	0.843917	0.873419	NA	NA	NA	NA
rs138633499	rs138633499	11	124254761	ROBO3	NA	NA	-1.25225	0.716864	NA	NA
rs1453631	rs1453631	11	123925974	ROBO3	-1.13822	0.458236	-0.781512	0.831726	NA	NA
rs2428301	rs2428301	11	124229916	ROBO3	NA	NA	0.457388	0.828913	NA	NA
rs2512239	rs2512239	11	124120302	ROBO3	NA	NA	-0.822853	0.87565	NA	NA
rs2845853	rs2845853	11	125376063	ROBO3	0.51337	0.857412	NA	NA	NA	NA
rs33932952	rs33932952	11	124949044	ROBO3	NA	NA	-0.563822	0.877162	NA	NA
rs3802904	rs3802904	11	124789755	ROBO3	0.653059	0.855003	0.837162	0.6713	NA	NA
rs4078313	rs4078313	11	124766128	ROBO3	NA	NA	0.651779	0.762578	NA	NA
rs4254088	rs4254088	11	124805619	ROBO3	NA	NA	0.593177	0.707023	NA	NA
rs4290238	NA	11	123945410	ROBO3	0.608054	0.852036	NA	NA	NA	NA
rs4396301	rs4396301	11	124951467	ROBO3	NA	NA	0.59766	0.780366	NA	NA
rs4482039	rs4482039	11	124121162	ROBO3	NA	NA	-0.794986	0.702842	NA	NA
rs4551782	rs4551782	11	124500919	ROBO3	NA	NA	-0.78817	0.775771	NA	NA
rs4936966	rs4936966	11	124857708	ROBO3	NA	NA	0.517008	0.772349	NA	NA
rs4936981	rs4936981	11	124995196	ROBO3	NA	NA	-0.91635	0.471982	NA	NA
rs4936988	rs4936988	11	125052718	ROBO3	-0.588223	0.814887	NA	NA	NA	NA
rs522334	rs522334	11	123956983	ROBO3	0.471134	0.835654	NA	NA	NA	NA
rs550276	rs550276	11	125446070	ROBO3	-0.565656	0.879341	NA	NA	NA	NA
rs56247780	rs56247780	11	124763310	ROBO3	NA	NA	-0.631571	0.751774	NA	NA
rs57050461	rs57050461	11	124987569	ROBO3	NA	NA	-0.774767	0.720167	NA	NA
rs60888551	rs60888551	11	124765511	ROBO3	NA	NA	-0.925698	0.285882	NA	NA
rs61002353	rs61002353	11	125245312	ROBO3	-0.694748	0.861823	NA	NA	NA	NA
rs61390241	rs61390241	11	125238104	ROBO3	-0.602558	0.86646	NA	NA	NA	NA
rs61907224	rs61907224	11	123814742	ROBO3	-0.568443	0.874867	NA	NA	NA	NA
rs61911027	NA	11	125045147	ROBO3	-0.818194	0.871886	NA	NA	NA	NA
rs669525	rs669525	11	125402446	ROBO3	-0.542442	0.832824	NA	NA	NA	NA
rs671371	rs671371	11	124590079	ROBO3	NA	NA	-0.668852	0.876137	NA	NA
rs7107487	rs7107487	11	124908352	ROBO3	NA	NA	0.788454	0.248794	NA	NA
rs7108269	rs7108269	11	124946234	ROBO3	NA	NA	-0.581173	0.732804	NA	NA
rs7109490	rs7109490	11	125051894	ROBO3	-0.446453	0.880278	NA	NA	NA	NA
rs7116237	rs7116237	11	125173206	ROBO3	-0.477716	0.877485	NA	NA	NA	NA
rs73621215	rs73621215	11	125263084	ROBO3	NA	NA	-0.744861	0.872233	NA	NA
rs74913596	rs74913596	11	125434111	ROBO3	NA	NA	-0.870545	0.852292	NA	NA
rs750338	rs750338	11	125172593	ROBO3	-0.601988	0.771133	NA	NA	NA	NA
rs75890582	rs75890582	11	125199516	ROBO3	NA	NA	-0.850788	0.676499	NA	NA
rs76126158	rs76126158	11	124917452	ROBO3	0.837613	0.863713	NA	NA	NA	NA
rs79360546	rs79360546	11	125127043	ROBO3	NA	NA	1.03408	0.856996	NA	NA
rs7937317	rs7937317	11	123813795	ROBO3	0.940318	0.847579	NA	NA	NA	NA
rs7937347	rs7937347	11	124814152	ROBO3	NA	NA	0.568339	0.744343	NA	NA
rs7941523	rs7941523	11	124507019	ROBO3	NA	NA	-0.760665	0.798102	NA	NA
rs7951202	rs7951202	11	124863136	ROBO3	NA	NA	0.517008	0.772349	NA	NA
JHU_11.61894514	rs7937601	11	61894515	ROM1	0.962977	0.815047	NA	NA	NA	NA
JHU_11.61913356	rs11230925	11	61913357	ROM1	0.667249	0.724379	NA	NA	NA	NA
JHU_11.61977879	rs76338825	11	61977880	ROM1	NA	NA	0.819862	0.812881	NA	NA
JHU_11.62041694	rs114070454	11	62041695	ROM1	NA	NA	0.999941	0.875141	NA	NA
JHU_11.62160064	rs4519096	11	62160065	ROM1	-0.81216	0.867203	NA	NA	NA	NA
JHU_11.63128971	rs371191576	11	63128972	ROM1	NA	NA	-0.470196	0.847815	NA	NA
rs10897213	rs10897213	11	61827748	ROM1	NA	NA	-0.480195	0.821769	NA	NA
rs11230849	rs11230849	11	61750823	ROM1	-0.550475	0.821047	NA	NA	NA	NA
rs11230889	rs11230889	11	61823386	ROM1	NA	NA	-0.785486	0.811824	NA	NA
rs11230938	rs11230938	11	61924705	ROM1	0.667249	0.724379	NA	NA	NA	NA
rs11231300	rs11231300	11	62771582	ROM1	NA	NA	-0.416994	0.862399	NA	NA
rs11231409	rs11231409	11	62984868	ROM1	NA	NA	-0.48386	0.837689	NA	NA
rs11605994	rs11605994	11	61770839	ROM1	-1.35168	0.474337	NA	NA	NA	NA
rs12274859	rs12274859	11	61469225	ROM1	NA	NA	-0.687943	0.829862	NA	NA
rs12281802	rs12281802	11	63292184	ROM1	-0.584742	0.851416	NA	NA	NA	NA
rs13966	rs13966	11	61664992	ROM1	-0.739834	0.379731	NA	NA	NA	NA
rs1615167	rs1615167	11	61518986	ROM1	-0.510215	0.804256	NA	NA	NA	NA
rs1675129	rs1675129	11	61893356	ROM1	NA	NA	-0.526964	0.74283	NA	NA
rs174605	NA	11	61626921	ROM1	NA	NA	0.929743	0.879906	NA	NA
rs1791786	rs1791786	11	61399965	ROM1	-0.521319	0.8678	NA	NA	NA	NA
rs1792942	rs1792942	11	61898561	ROM1	0.569889	0.801945	NA	NA	NA	NA
rs198749	rs198749	11	61388016	ROM1	-0.510713	0.854804	NA	NA	NA	NA
rs200683550	rs200683550	11	61401973	ROM1	NA	NA	0.527321	0.880377	NA	NA
rs2277283	rs2277283	11	61908440	ROM1	0.802576	0.696949	NA	NA	NA	NA
rs2453710	rs2453710	11	61406542	ROM1	-0.43463	0.879672	-0.503038	0.839398	NA	NA
rs3018616	rs3018616	11	62225775	ROM1	NA	NA	-0.754121	0.767333	NA	NA
rs3825035	rs3825035	11	61895476	ROM1	0.857729	0.734981	NA	NA	NA	NA
rs3862389	rs3862389	11	61889542	ROM1	NA	NA	-0.474387	0.854626	NA	NA
rs429416	rs429416	11	61829929	ROM1	NA	NA	0.452452	0.809329	NA	NA
rs4466836	rs4466836	11	62918160	ROM1	NA	NA	-0.455157	0.845904	NA	NA
rs510547	rs510547	11	63140035	ROM1	NA	NA	-0.47636	0.850699	NA	NA
rs534799	rs534799	11	63071009	ROM1	NA	NA	-0.539781	0.77407	NA	NA
rs576641	rs576641	11	63064823	ROM1	NA	NA	-0.473845	0.833383	NA	NA
rs60892987	rs60892987	11	61982418	ROM1	0.767257	0.682847	NA	NA	NA	NA
rs61312994	rs61312994	11	62285441	ROM1	-0.547006	0.87355	NA	NA	NA	NA
rs7115826	rs7115826	11	61759714	ROM1	-0.562087	0.818574	NA	NA	NA	NA
rs7129085	rs7129085	11	61913196	ROM1	0.667249	0.724379	NA	NA	NA	NA
rs72914292	rs72914292	11	61390204	ROM1	NA	NA	-0.609923	0.798425	NA	NA
rs73481341	NA	11	61395236	ROM1	0.924426	0.638016	0.935298	0.640887	NA	NA
rs73497227	rs73497227	11	61874958	ROM1	NA	NA	-0.739899	0.870272	NA	NA
rs75436331	rs75436331	11	62297447	ROM1	-0.547006	0.87355	NA	NA	NA	NA
rs76656467	rs76656467	11	61649030	ROM1	-0.596266	0.880741	NA	NA	NA	NA
rs78156005	rs78156005	11	61685950	ROM1	-0.729472	0.769878	NA	NA	NA	NA
rs78888042	rs78888042	11	61397306	ROM1	0.57169	0.720382	NA	NA	NA	NA
rs7949840	rs7949840	11	62984697	ROM1	NA	NA	-0.48386	0.837689	NA	NA
rs872456	rs872456	11	61446983	ROM1	NA	NA	-1.05913	0.771802	NA	NA
rs972354	rs972354	11	61717607	ROM1	-0.748664	0.809215	NA	NA	NA	NA
JHU_11.7916097	rs75942939	11	7916098	RPL27A	NA	NA	0.246631	0.877162	NA	NA
JHU_11.8115149	rs12288688	11	8115150	RPL27A	-0.336803	0.800717	NA	NA	NA	NA
JHU_11.8290424	rs201166393	11	8290425	RPL27A	-0.25522	0.8563	NA	NA	NA	NA
JHU_11.8306097	rs4071569	11	8306098	RPL27A	-0.161666	0.853336	-0.1278	0.873377	NA	NA
JHU_11.8624914	NA	11	8624915	RPL27A	-0.14877	0.804563	NA	NA	NA	NA
rs10769928	rs10769928	11	8627892	RPL27A	0.141636	0.810953	NA	NA	NA	NA
rs10769988	rs10769988	11	9071175	RPL27A	-0.154128	0.829134	NA	NA	NA	NA
rs10770036	rs10770036	11	9537416	RPL27A	-0.13594	0.849681	NA	NA	NA	NA
rs11041592	rs11041592	11	7849672	RPL27A	-0.28923	0.680923	-0.213913	0.783689	NA	NA
rs11041740	rs11041740	11	8117518	RPL27A	0.15511	0.798494	NA	NA	NA	NA
rs11041994	rs11041994	11	8597866	RPL27A	-0.109359	0.880902	NA	NA	NA	NA
rs11042302	rs11042302	11	9369195	RPL27A	NA	NA	0.278398	0.639239	NA	NA
rs1111010	rs1111010	11	9049935	RPL27A	NA	NA	-0.110342	0.877162	NA	NA
rs113648525	rs113648525	11	8368323	RPL27A	-0.201407	0.825198	NA	NA	NA	NA
rs11500784	rs11500784	11	7838441	RPL27A	-0.207605	0.793977	NA	NA	NA	NA
rs116525925	rs116525925	11	9497704	RPL27A	0.282798	0.777336	NA	NA	NA	NA
rs11826236	rs11826236	11	8132301	RPL27A	-0.194685	0.880613	NA	NA	NA	NA
rs12276181	rs12276181	11	9537978	RPL27A	NA	NA	0.140162	0.798331	NA	NA
rs12289723	rs12289723	11	7747954	RPL27A	-0.175935	0.800422	-0.134146	0.844298	NA	NA
rs12418581	rs12418581	11	9442388	RPL27A	-0.318114	0.84963	NA	NA	NA	NA
rs1482795	rs1482795	11	7850345	RPL27A	0.141812	0.84368	NA	NA	NA	NA
rs1807180	NA	11	8362691	RPL27A	-0.229083	0.794851	NA	NA	NA	NA
rs1992756	rs1992756	11	8535922	RPL27A	0.117358	0.859031	0.0966258	0.865262	NA	NA
rs2121312	rs2121312	11	8453594	RPL27A	-0.162105	0.785204	NA	NA	NA	NA
rs2292046	rs2292046	11	8807179	RPL27A	-0.14204	0.832214	NA	NA	NA	NA
rs2313090	rs2313090	11	9502592	RPL27A	0.173956	0.739102	0.121044	0.845764	NA	NA
rs2647537	rs2647537	11	9125301	RPL27A	-0.158721	0.853475	NA	NA	NA	NA
rs3752849	rs3752849	11	8729057	RPL27A	0.171012	0.836651	NA	NA	NA	NA
rs4075013	rs4075013	11	7717884	RPL27A	0.327311	0.677692	NA	NA	NA	NA
rs4520590	rs4520590	11	7712661	RPL27A	NA	NA	0.138468	0.80672	NA	NA
rs4601780	rs4601780	11	9316937	RPL27A	0.160914	0.882079	NA	NA	NA	NA
rs4633461	rs4633461	11	7712523	RPL27A	NA	NA	0.124781	0.856146	NA	NA
rs4758258	rs4758258	11	7949350	RPL27A	0.154349	0.861506	NA	NA	NA	NA
rs4758322	rs4758322	11	8304015	RPL27A	-0.188558	0.862653	NA	NA	NA	NA
rs57434655	rs57434655	11	8629090	RPL27A	-0.13587	0.857948	NA	NA	NA	NA
rs60787645	rs60787645	11	9376048	RPL27A	0.211188	0.834899	NA	NA	NA	NA
rs7112171	rs7112171	11	8321802	RPL27A	-0.276028	0.791307	NA	NA	NA	NA
rs7115556	rs7115556	11	9549936	RPL27A	0.264839	0.831372	NA	NA	NA	NA
rs7119300	rs7119300	11	9352780	RPL27A	NA	NA	-0.122783	0.858562	NA	NA
rs75443371	rs75443371	11	8125472	RPL27A	0.361227	0.682488	0.238141	0.846151	NA	NA
rs7933469	rs7933469	11	8307630	RPL27A	-0.210021	0.745424	-0.139944	0.864547	NA	NA
rs7950276	rs7950276	11	9372626	RPL27A	-0.166404	0.667039	NA	NA	NA	NA
JHU_11.1060122	NA	11	1060123	RPLP2	NA	NA	-0.196823	0.8559	NA	NA
JHU_11.1123964	rs11821485	11	1123965	RPLP2	NA	NA	0.282831	0.852008	NA	NA
JHU_11.1213198	rs200935646	11	1213199	RPLP2	-0.247549	0.840855	NA	NA	NA	NA
JHU_11.1213480	rs201626282	11	1213481	RPLP2	-0.255397	0.821297	-0.197965	0.866922	NA	NA
JHU_11.1240168	NA	11	1240169	RPLP2	NA	NA	0.34962	0.811133	NA	NA
JHU_11.1242507	rs868902	11	1242508	RPLP2	-0.197447	0.796642	NA	NA	NA	NA
JHU_11.1309446	NA	11	1309447	RPLP2	-0.297442	0.754257	-0.284082	0.647755	NA	NA
JHU_11.1372933	rs12290143	11	1372934	RPLP2	NA	NA	0.12812	0.870672	NA	NA
JHU_11.1641050	NA	11	1641051	RPLP2	NA	NA	0.187133	0.596944	NA	NA
JHU_11.1688678	NA	11	1688679	RPLP2	-0.219624	0.833591	NA	NA	NA	NA
JHU_11.1760767	NA	11	1760768	RPLP2	-0.256312	0.869474	NA	NA	NA	NA
JHU_11.1765155	NA	11	1765156	RPLP2	-0.365192	0.706564	NA	NA	NA	NA
JHU_11.201058	rs57947483	11	201059	RPLP2	NA	NA	-0.152063	0.842151	NA	NA
JHU_11.222624	rs114769259	11	222625	RPLP2	NA	NA	-0.196947	0.726866	NA	NA
JHU_11.373426	NA	11	373427	RPLP2	-0.199536	0.60267	-0.155443	0.726866	NA	NA
JHU_11.562819	NA	11	562820	RPLP2	NA	NA	0.175551	0.848119	NA	NA
JHU_11.565872	rs3088205	11	565873	RPLP2	NA	NA	-0.131416	0.850236	NA	NA
JHU_11.589596	NA	11	589597	RPLP2	-0.321986	0.820042	-0.276525	0.823121	NA	NA
JHU_11.599653	rs73396346	11	599654	RPLP2	NA	NA	0.291612	0.839288	NA	NA
JHU_11.617213	NA	11	617214	RPLP2	NA	NA	-0.147515	0.772774	NA	NA
JHU_11.617227	NA	11	617228	RPLP2	NA	NA	-0.150371	0.76773	NA	NA
JHU_11.635239	rs28499086	11	635240	RPLP2	NA	NA	0.153845	0.784133	NA	NA
JHU_11.728991	NA	11	728992	RPLP2	-0.237175	0.788267	-0.168118	0.87698	NA	NA
JHU_11.801705	NA	11	801706	RPLP2	0.208052	0.836584	NA	NA	NA	NA
JHU_11.817846	rs199745220	11	817847	RPLP2	0.303426	0.845534	NA	NA	NA	NA
exm871770	NA	11	614318	RPLP2	NA	NA	-0.148597	0.769501	NA	NA
exm871954	NA	11	619789	RPLP2	NA	NA	-0.126791	0.845818	NA	NA
kgp12848951	rs185277566	11	236370	RPLP2	NA	NA	-0.158254	0.878911	NA	NA
rs1038727	rs1038727	11	1681001	RPLP2	-0.258769	0.86939	NA	NA	NA	NA
rs10400290	rs10400290	11	203892	RPLP2	NA	NA	-0.189408	0.760833	NA	NA
rs10769560	rs10769560	11	1714061	RPLP2	NA	NA	-0.146143	0.851222	NA	NA
rs10839637	rs10839637	11	1802438	RPLP2	-0.166545	0.868911	NA	NA	NA	NA
rs10902116	NA	11	248063	RPLP2	0.17976	0.874251	0.182642	0.811676	NA	NA
rs10902158	rs10902158	11	396308	RPLP2	0.153854	0.848796	NA	NA	NA	NA
rs10902178	NA	11	612843	RPLP2	NA	NA	-0.145362	0.785404	NA	NA
rs11246057	NA	11	295808	RPLP2	-0.201429	0.645499	-0.129243	0.859758	NA	NA
rs11246321	rs11246321	11	816017	RPLP2	0.168051	0.87229	NA	NA	NA	NA
rs1124816	NA	11	619671	RPLP2	NA	NA	0.132987	0.821224	NA	NA
rs112760973	rs112760973	11	1787101	RPLP2	NA	NA	-0.196611	0.878834	NA	NA
rs11302	rs11302	11	764414	RPLP2	0.312492	0.864939	0.272796	0.865347	NA	NA
rs113114984	rs113114984	11	403764	RPLP2	0.300922	0.653143	0.287404	0.502425	NA	NA
rs1131665	rs1131665	11	613208	RPLP2	NA	NA	-0.148185	0.770932	NA	NA
rs113922210	rs113922210	11	408745	RPLP2	0.266148	0.751253	0.28198	0.478437	NA	NA
rs114653821	NA	11	1147708	RPLP2	-0.202931	0.873013	-0.229373	0.736947	NA	NA
rs11554663	rs11554663	11	824428	RPLP2	0.303426	0.845534	NA	NA	NA	NA
rs116246803	NA	11	827602	RPLP2	NA	NA	-0.264732	0.797392	NA	NA
rs11824914	rs11824914	11	365609	RPLP2	0.222672	0.874418	0.29316	0.55432	NA	NA
rs12065	rs12065	11	252616	RPLP2	NA	NA	-0.133665	0.858082	NA	NA
rs12286521	rs12286521	11	573554	RPLP2	-0.141077	0.880321	-0.13847	0.842053	NA	NA
rs1565372	rs1565372	11	1600426	RPLP2	NA	NA	0.226277	0.786751	NA	NA
rs17859811	rs17859811	11	1150353	RPLP2	NA	NA	-0.134662	0.853222	NA	NA
rs2242565	rs2242565	11	295343	RPLP2	0.21747	0.56699	NA	NA	NA	NA
rs28501311	rs28501311	11	795366	RPLP2	0.15692	0.873462	NA	NA	NA	NA
rs28737416	rs28737416	11	1151695	RPLP2	NA	NA	-0.137847	0.875117	NA	NA
rs34063493	rs34063493	11	372157	RPLP2	-0.154664	0.818752	-0.119019	0.86757	NA	NA
rs35333170	NA	11	526478	RPLP2	0.334824	0.873689	0.317909	0.844558	NA	NA
rs3740651	NA	11	566300	RPLP2	-0.138602	0.880902	-0.137631	0.838093	NA	NA
rs3809107	rs3809107	11	290158	RPLP2	-0.254163	0.832657	NA	NA	NA	NA
rs3809109	rs3809109	11	290233	RPLP2	-0.241032	0.584781	NA	NA	NA	NA
rs4077759	rs4077759	11	1105976	RPLP2	0.178943	0.800422	0.16591	0.752842	NA	NA
rs4963059	rs4963059	11	1272858	RPLP2	NA	NA	0.206549	0.780229	NA	NA
rs4963128	rs4963128	11	589564	RPLP2	NA	NA	0.170571	0.603523	NA	NA
rs55803416	rs55803416	11	1652855	RPLP2	NA	NA	0.180316	0.839265	NA	NA
rs56333810	rs56333810	11	575408	RPLP2	NA	NA	-0.124685	0.87419	NA	NA
rs56345968	rs56345968	11	775108	RPLP2	-0.222459	0.870432	-0.216714	0.826246	NA	NA
rs5743867	rs5743867	11	1328351	RPLP2	NA	NA	0.170379	0.83016	NA	NA
rs59958645	rs59958645	11	200948	RPLP2	-0.187861	0.830875	-0.265025	0.17571	NA	NA
rs6421975	rs6421975	11	443731	RPLP2	0.155078	0.838441	0.122876	0.873465	NA	NA
rs6578810	rs6578810	11	1290579	RPLP2	NA	NA	0.247478	0.64259	NA	NA
rs6598008	rs6598008	11	618172	RPLP2	NA	NA	-0.178207	0.785694	NA	NA
rs7120886	rs7120886	11	1238828	RPLP2	NA	NA	-0.127979	0.8747	NA	NA
rs7121173	rs7121173	11	892760	RPLP2	-0.165342	0.876261	NA	NA	NA	NA
rs7126182	rs7126182	11	1505765	RPLP2	NA	NA	0.138906	0.862375	NA	NA
rs7396812	rs7396812	11	373404	RPLP2	-0.193771	0.622379	-0.152396	0.732943	NA	NA
rs7481076	rs7481076	11	336138	RPLP2	-0.313887	0.832276	NA	NA	NA	NA
rs7481525	rs7481525	11	378188	RPLP2	NA	NA	-0.131405	0.863744	NA	NA
rs77537847	rs77537847	11	312251	RPLP2	0.254382	0.814887	NA	NA	NA	NA
rs77814352	rs77814352	11	1640465	RPLP2	NA	NA	0.137871	0.862781	NA	NA
rs7950099	rs7950099	11	1498389	RPLP2	NA	NA	0.205726	0.792035	NA	NA
rs7952615	rs7952615	11	1234599	RPLP2	-0.223623	0.872957	NA	NA	NA	NA
rs908228	rs908228	11	1383289	RPLP2	-0.155548	0.862348	NA	NA	NA	NA
rs936461	rs936461	11	636496	RPLP2	-0.164217	0.853336	-0.174503	0.737292	NA	NA
rs9651637	rs9651637	11	1641031	RPLP2	NA	NA	0.16217	0.771442	NA	NA
rs9651779	rs9651779	11	201027	RPLP2	0.291906	0.871886	0.342173	0.692464	NA	NA
JHU_11.16180329	rs73418928	11	16180330	RPS13	0.304593	0.877746	0.385966	0.402713	NA	NA
JHU_11.16218372	NA	11	16218373	RPS13	-0.269683	0.821778	-0.245732	0.677625	NA	NA
JHU_11.16281492	rs4291643	11	16281493	RPS13	NA	NA	0.113448	0.8748	NA	NA
JHU_11.16334972	rs297362	11	16334973	RPS13	NA	NA	0.222154	0.841727	NA	NA
JHU_11.16383663	rs545892	11	16383664	RPS13	NA	NA	-0.129246	0.770932	NA	NA
JHU_11.16411729	rs144465530	11	16411730	RPS13	NA	NA	0.227409	0.83663	NA	NA
JHU_11.16612908	NA	11	16612909	RPS13	0.154854	0.754814	0.126475	0.682654	NA	NA
JHU_11.16922396	rs7481629	11	16922397	RPS13	NA	NA	0.307959	0.651009	NA	NA
JHU_11.17499807	rs73429063	11	17499808	RPS13	0.3052	0.851497	0.254282	0.810607	NA	NA
JHU_11.17515108	rs4757535	11	17515109	RPS13	-0.19315	0.86939	-0.174489	0.792403	NA	NA
JHU_11.17534888	rs12804801	11	17534889	RPS13	-0.174937	0.803973	-0.122398	0.844558	NA	NA
JHU_11.17554929	rs878546	11	17554930	RPS13	-0.134995	0.870282	NA	NA	NA	NA
JHU_11.17599411	rs6486380	11	17599412	RPS13	NA	NA	-0.117839	0.765616	NA	NA
JHU_11.17668753	rs2355468	11	17668754	RPS13	-0.148014	0.851423	NA	NA	NA	NA
JHU_11.17742319	rs2526547	11	17742320	RPS13	-0.157978	0.872863	NA	NA	NA	NA
JHU_11.17924340	rs11024427	11	17924341	RPS13	NA	NA	0.140442	0.876137	NA	NA
JHU_11.18089116	rs188986777	11	18089117	RPS13	-0.212898	0.855202	NA	NA	NA	NA
rs10741694	rs10741694	11	16286183	RPS13	NA	NA	0.120482	0.790121	NA	NA
rs10832678	rs10832678	11	16787777	RPS13	0.298391	0.801231	NA	NA	NA	NA
rs10832857	rs10832857	11	17775029	RPS13	0.138306	0.881051	0.109083	0.874583	NA	NA
rs11023905	rs11023905	11	16319386	RPS13	NA	NA	-0.18082	0.80155	NA	NA
rs11024012	rs11024012	11	16691743	RPS13	0.157487	0.75681	0.140808	0.567303	NA	NA
rs11024039	rs11024039	11	16797260	RPS13	-0.227153	0.733242	-0.179732	0.687548	NA	NA
rs11024074	rs11024074	11	16917219	RPS13	NA	NA	0.149142	0.744023	NA	NA
rs1156725	rs1156725	11	16307700	RPS13	NA	NA	0.110519	0.868542	NA	NA
rs115931035	rs115931035	11	17538971	RPS13	0.264309	0.744282	0.290785	0.143219	NA	NA
rs116342986	rs116342986	11	17878496	RPS13	NA	NA	0.167608	0.745019	NA	NA
rs12273312	rs12273312	11	17725393	RPS13	0.184744	0.872419	NA	NA	NA	NA
rs12576360	rs12576360	11	16608600	RPS13	0.161984	0.69962	0.140019	0.519496	NA	NA
rs12799418	rs12799418	11	16541049	RPS13	-0.169398	0.709132	-0.182929	0.116813	NA	NA
rs16934481	rs16934481	11	17621708	RPS13	0.185795	0.810806	NA	NA	NA	NA
rs1846936	rs1846936	11	16760244	RPS13	-0.171716	0.799768	-0.200155	0.178387	NA	NA
rs201743509	rs201743509	11	16587163	RPS13	NA	NA	0.211321	0.664779	NA	NA
rs2237939	rs2237939	11	17872749	RPS13	NA	NA	0.11137	0.821438	NA	NA
rs2237959	rs2237959	11	17557017	RPS13	0.138298	0.828333	NA	NA	NA	NA
rs2237964	rs2237964	11	17532102	RPS13	-0.145935	0.865827	NA	NA	NA	NA
rs297367	rs297367	11	16329009	RPS13	NA	NA	0.107045	0.862781	NA	NA
rs36234280	rs36234280	11	17498761	RPS13	NA	NA	-0.200651	0.759972	NA	NA
rs370161	rs370161	11	16894877	RPS13	NA	NA	0.114897	0.858192	NA	NA
rs3758953	rs3758953	11	17499547	RPS13	0.190957	0.592184	0.1309	0.718498	NA	NA
rs3903112	rs3903112	11	17668742	RPS13	-0.256827	0.720599	NA	NA	NA	NA
rs4447142	rs4447142	11	16606101	RPS13	0.187828	0.590603	0.150253	0.499093	NA	NA
rs4757417	rs4757417	11	16615280	RPS13	0.150719	0.770553	0.144248	0.476207	NA	NA
rs4757536	rs4757536	11	17515143	RPS13	-0.138831	0.869941	NA	NA	NA	NA
rs56037689	rs56037689	11	17765818	RPS13	-0.147527	0.839299	-0.106704	0.86132	NA	NA
rs61371450	rs61371450	11	16786905	RPS13	0.216226	0.405425	0.161809	0.422491	NA	NA
rs61880603	rs61880603	11	17753531	RPS13	0.184234	0.820447	NA	NA	NA	NA
rs6486291	rs6486291	11	16486894	RPS13	0.201797	0.854426	0.186613	0.746507	NA	NA
rs7104083	rs7104083	11	17530484	RPS13	NA	NA	-0.137065	0.863082	NA	NA
rs7109165	rs7109165	11	16510682	RPS13	NA	NA	-0.112009	0.839398	NA	NA
rs7124411	rs7124411	11	17771168	RPS13	0.185149	0.723946	0.163467	0.518089	NA	NA
rs7128484	rs7128484	11	16692990	RPS13	-0.150183	0.804027	-0.173566	0.202332	NA	NA
rs73419041	rs73419041	11	16635620	RPS13	-0.175527	0.831744	-0.231416	0.0850562	NA	NA
rs73423065	rs73423065	11	17451985	RPS13	0.212865	0.835551	0.206723	0.636449	NA	NA
rs76046261	rs76046261	11	16577365	RPS13	-0.242476	0.854036	-0.246376	0.641911	NA	NA
rs7936354	rs7936354	11	17615655	RPS13	0.264805	0.823841	0.221956	0.765005	NA	NA
rs7943884	NA	11	18088946	RPS13	NA	NA	-0.11174	0.848825	NA	NA
rs79582288	rs79582288	11	18086754	RPS13	-0.164303	0.844078	NA	NA	NA	NA
rs80306361	rs80306361	11	17500831	RPS13	NA	NA	-0.161445	0.8222	NA	NA
JHU_11.118889821	rs3802882	11	118889822	RPS25	-0.252003	0.867227	NA	NA	NA	NA
JHU_11.119278768	NA	11	119278769	RPS25	NA	NA	0.248668	0.856497	NA	NA
JHU_11.119779413	rs116795622	11	119779414	RPS25	0.16804	0.88242	0.173601	0.789059	NA	NA
JHU_11.119805097	rs11607322	11	119805098	RPS25	NA	NA	0.168829	0.880799	NA	NA
rs10111	rs10111	11	118886117	RPS25	0.145163	0.815175	NA	NA	NA	NA
rs10892234	rs10892234	11	118194571	RPS25	-0.310293	0.861495	NA	NA	NA	NA
rs11217554	rs11217554	11	119756941	RPS25	-0.135194	0.86939	NA	NA	NA	NA
rs12797009	NA	11	118826192	RPS25	NA	NA	0.129803	0.806341	NA	NA
rs17121881	rs17121881	11	118081345	RPS25	NA	NA	0.22585	0.814127	NA	NA
rs1715429	rs1715429	11	118083664	RPS25	-0.300364	0.859255	NA	NA	NA	NA
rs1790191	rs1790191	11	118825636	RPS25	NA	NA	0.0987272	0.877162	NA	NA
rs1793174	rs1793174	11	118074337	RPS25	-0.239126	0.878427	NA	NA	NA	NA
rs1805	rs1805	11	118076069	RPS25	NA	NA	0.22585	0.814127	NA	NA
rs1893176	rs1893176	11	119214292	RPS25	-0.125252	0.875417	NA	NA	NA	NA
rs2511834	rs2511834	11	119197707	RPS25	NA	NA	0.256354	0.452632	NA	NA
rs3741311	rs3741311	11	117989554	RPS25	-0.154133	0.871602	-0.171023	0.695726	NA	NA
rs3802884	rs3802884	11	118889810	RPS25	-0.252003	0.867227	NA	NA	NA	NA
rs3889526	rs3889526	11	118856491	RPS25	NA	NA	-0.140405	0.706928	NA	NA
rs4148167	rs4148167	11	119024931	RPS25	NA	NA	-0.171395	0.875193	NA	NA
rs486876	rs486876	11	119773032	RPS25	0.160044	0.86939	NA	NA	NA	NA
rs4938602	rs4938602	11	118846466	RPS25	0.128272	0.844428	0.139763	0.625342	NA	NA
rs4938603	rs4938603	11	118846482	RPS25	-0.153834	0.762438	-0.176158	0.253805	NA	NA
rs4938653	rs4938653	11	119305611	RPS25	NA	NA	0.176979	0.772349	NA	NA
rs56683142	rs56683142	11	119808787	RPS25	NA	NA	0.195816	0.8505	NA	NA
rs58712104	rs58712104	11	118182378	RPS25	NA	NA	-0.226993	0.859226	NA	NA
rs590648	rs590648	11	119753355	RPS25	NA	NA	0.109965	0.856983	NA	NA
rs658624	rs658624	11	118018767	RPS25	NA	NA	-0.138313	0.870346	NA	NA
rs74334462	rs74334462	11	119565802	RPS25	-0.273496	0.85984	NA	NA	NA	NA
rs7945067	rs7945067	11	119678445	RPS25	NA	NA	-0.122899	0.876298	NA	NA
rs948466	rs948466	11	117966100	RPS25	-0.252633	0.702685	NA	NA	NA	NA
JHU_11.74449739	rs11824061	11	74449740	RPS3	NA	NA	0.207	0.864099	NA	NA
JHU_11.74483231	rs34597032	11	74483232	RPS3	-0.291094	0.779655	-0.2239	0.841468	NA	NA
JHU_11.74619884	rs78526631	11	74619885	RPS3	-0.315601	0.826077	NA	NA	NA	NA
JHU_11.74682793	rs7951528	11	74682794	RPS3	0.256781	0.857041	NA	NA	NA	NA
JHU_11.74769949	NA	11	74769950	RPS3	-0.308134	0.813407	-0.225405	0.87874	NA	NA
JHU_11.74850852	NA	11	74850853	RPS3	NA	NA	-0.190478	0.880623	NA	NA
JHU_11.75210438	rs67020493	11	75210439	RPS3	0.235834	0.51421	0.190364	0.609506	NA	NA
JHU_11.75231803	rs72989932	11	75231804	RPS3	0.395681	0.839519	NA	NA	NA	NA
JHU_11.75299616	rs148836907	11	75299617	RPS3	0.323357	0.822315	NA	NA	NA	NA
JHU_11.75368154	rs199699408	11	75368155	RPS3	-0.361585	0.554951	NA	NA	NA	NA
JHU_11.75375229	rs77124821	11	75375230	RPS3	0.323357	0.822315	NA	NA	NA	NA
kgp12810251	rs57141326	11	74915586	RPS3	0.300667	0.82505	0.250736	0.841261	NA	NA
rs1004856	rs1004856	11	75180967	RPS3	0.206414	0.692942	0.170669	0.735847	NA	NA
rs10899106	rs10899106	11	75448804	RPS3	-0.167356	0.803566	NA	NA	NA	NA
rs10899190	rs10899190	11	75973041	RPS3	-0.152965	0.874831	NA	NA	NA	NA
rs112008892	rs112008892	11	74155786	RPS3	-0.335621	0.879672	NA	NA	NA	NA
rs113187	rs113187	11	74503168	RPS3	NA	NA	0.229348	0.835092	NA	NA
rs11606662	NA	11	75224900	RPS3	-0.383871	0.158741	-0.301638	0.330544	NA	NA
rs11823410	rs11823410	11	75436116	RPS3	-0.167712	0.81959	NA	NA	NA	NA
rs12272764	rs12272764	11	74444825	RPS3	-0.197006	0.870508	-0.175316	0.862781	NA	NA
rs12277860	rs12277860	11	75896647	RPS3	-0.307007	0.631781	-0.264326	0.629307	NA	NA
rs1623440	rs1623440	11	75167383	RPS3	0.181899	0.832214	0.184335	0.722807	NA	NA
rs1676884	rs1676884	11	74995632	RPS3	NA	NA	-0.272905	0.866886	NA	NA
rs17133818	rs17133818	11	74917011	RPS3	-0.343399	0.52104	-0.290372	0.546844	NA	NA
rs1783470	rs1783470	11	75021065	RPS3	0.383483	0.835145	NA	NA	NA	NA
rs1793411	rs1793411	11	75169224	RPS3	0.187124	0.82087	0.188813	0.703517	NA	NA
rs1801906	rs1801906	11	74916695	RPS3	-0.219508	0.708249	-0.18202	0.743724	NA	NA
rs1995892	rs1995892	11	75645950	RPS3	0.194834	0.87818	NA	NA	NA	NA
rs2306168	rs2306168	11	74907582	RPS3	NA	NA	-0.134885	0.856656	NA	NA
rs2853066	rs2853066	11	75189157	RPS3	-0.157289	0.836762	-0.13732	0.832035	NA	NA
rs3018101	rs3018101	11	75141762	RPS3	0.183779	0.873623	0.166641	0.860471	NA	NA
rs3018833	rs3018833	11	74709115	RPS3	0.320484	0.878183	0.426571	0.549872	NA	NA
rs34582952	rs34582952	11	75439126	RPS3	-0.241519	0.786353	NA	NA	NA	NA
rs3781727	rs3781727	11	74916021	RPS3	-0.35894	0.406754	-0.291913	0.503533	NA	NA
rs41298121	rs41298121	11	74916847	RPS3	-0.219508	0.708249	-0.18202	0.743724	NA	NA
rs472112	rs472112	11	75021501	RPS3	NA	NA	0.176359	0.825549	NA	NA
rs482503	rs482503	11	75158433	RPS3	NA	NA	0.144515	0.851481	NA	NA
rs4944067	rs4944067	11	74778675	RPS3	0.217827	0.841062	NA	NA	NA	NA
rs499974	rs499974	11	75455021	RPS3	-0.148849	0.860959	NA	NA	NA	NA
rs505990	rs505990	11	75452874	RPS3	-0.316165	0.401244	-0.224391	0.696004	NA	NA
rs534299	rs534299	11	75424546	RPS3	-0.391932	0.418013	-0.232126	0.83261	NA	NA
rs554202	rs554202	11	75428958	RPS3	0.185012	0.815777	NA	NA	NA	NA
rs571353	rs571353	11	75152243	RPS3	0.154076	0.874861	0.151356	0.830197	NA	NA
rs578840	rs578840	11	75154806	RPS3	0.156814	0.879077	0.160442	0.81516	NA	NA
rs58841489	rs58841489	11	74489639	RPS3	0.264032	0.871104	0.318973	0.645504	NA	NA
rs594144	rs594144	11	74726828	RPS3	0.219742	0.843084	NA	NA	NA	NA
rs614604	rs614604	11	75281209	RPS3	0.285285	0.840691	NA	NA	NA	NA
rs61895141	rs61895141	11	75363318	RPS3	-0.307507	0.739566	NA	NA	NA	NA
rs61897371	rs61897371	11	75150280	RPS3	NA	NA	0.238391	0.731574	NA	NA
rs655190	rs655190	11	75300048	RPS3	NA	NA	0.144925	0.875067	NA	NA
rs656095	rs656095	11	75445338	RPS3	-0.166386	0.825268	NA	NA	NA	NA
rs661928	rs661928	11	75241681	RPS3	0.231403	0.851494	0.227397	0.78699	NA	NA
rs663660	rs663660	11	75262141	RPS3	-0.160586	0.876119	NA	NA	NA	NA
rs667791	rs667791	11	74999428	RPS3	-0.163736	0.867994	-0.168189	0.788524	NA	NA
rs681179	rs681179	11	74186836	RPS3	NA	NA	-0.147426	0.878393	NA	NA
rs683941	rs683941	11	75446950	RPS3	-0.185835	0.792909	NA	NA	NA	NA
rs686179	rs686179	11	74192414	RPS3	0.161195	0.877365	0.160168	0.8276	NA	NA
rs7120205	rs7120205	11	75858026	RPS3	0.264106	0.739102	NA	NA	NA	NA
rs77796803	rs77796803	11	76132586	RPS3	NA	NA	-0.211685	0.878911	NA	NA
rs78627183	rs78627183	11	75437465	RPS3	-0.244947	0.554951	-0.15041	0.851431	NA	NA
rs79135733	rs79135733	11	76117664	RPS3	NA	NA	-0.273642	0.796309	NA	NA
rs7924924	rs7924924	11	74923212	RPS3	-0.244394	0.66397	-0.20769	0.679085	NA	NA
rs7938066	rs7938066	11	75433818	RPS3	-0.340681	0.553105	-0.24688	0.758715	NA	NA
rs7944514	rs7944514	11	74301192	RPS3	NA	NA	0.156255	0.848119	NA	NA
rs7951787	rs7951787	11	74918538	RPS3	-0.219508	0.708249	-0.18202	0.743724	NA	NA
rs9444	rs9444	11	74553074	RPS3	0.220184	0.861758	NA	NA	NA	NA
JHU_11.63128971	rs371191576	11	63128972	RPS6KA4	NA	NA	0.130704	0.828739	NA	NA
JHU_11.63623791	NA	11	63623792	RPS6KA4	NA	NA	-0.203602	0.845818	NA	NA
JHU_11.63680633	rs320111	11	63680634	RPS6KA4	NA	NA	0.116089	0.868871	NA	NA
JHU_11.64135238	rs493145	11	64135239	RPS6KA4	NA	NA	0.176559	0.843059	NA	NA
JHU_11.64147697	rs566062	11	64147698	RPS6KA4	NA	NA	0.167913	0.85828	NA	NA
JHU_11.64391908	rs10897520	11	64391909	RPS6KA4	NA	NA	-0.140059	0.868422	NA	NA
JHU_11.65013807	NA	11	65013808	RPS6KA4	NA	NA	0.249459	0.795673	NA	NA
JHU_11.65085129	rs78764669	11	65085130	RPS6KA4	NA	NA	-0.271225	0.806947	NA	NA
exm923966	NA	11	64597506	RPS6KA4	NA	NA	-0.132636	0.84397	NA	NA
kgp4580826	rs533297	11	64131630	RPS6KA4	NA	NA	0.192044	0.68803	NA	NA
rs10792418	NA	11	63316786	RPS6KA4	NA	NA	0.164611	0.768137	NA	NA
rs10792447	rs10792447	11	64591972	RPS6KA4	NA	NA	0.119811	0.854324	NA	NA
rs10897464	rs10897464	11	63718663	RPS6KA4	NA	NA	0.147522	0.789414	NA	NA
rs11231837	rs11231837	11	64368428	RPS6KA4	NA	NA	-0.133979	0.871418	NA	NA
rs11820322	rs11820322	11	64412891	RPS6KA4	NA	NA	-0.176929	0.810728	NA	NA
rs1188017	rs1188017	11	63824364	RPS6KA4	NA	NA	-0.23154	0.872915	NA	NA
rs1196048	rs1196048	11	64842987	RPS6KA4	NA	NA	-0.183125	0.871645	NA	NA
rs1207462	rs1207462	11	64188789	RPS6KA4	NA	NA	0.156279	0.83016	NA	NA
rs12798491	rs12798491	11	63714930	RPS6KA4	NA	NA	-0.210187	0.61122	NA	NA
rs1630320	NA	11	64367325	RPS6KA4	NA	NA	0.201099	0.877566	NA	NA
rs1783519	rs1783519	11	64174974	RPS6KA4	NA	NA	0.126866	0.854703	NA	NA
rs2845592	rs2845592	11	63864328	RPS6KA4	NA	NA	0.133471	0.826988	NA	NA
rs3802947	rs3802947	11	64376307	RPS6KA4	NA	NA	-0.141972	0.877569	NA	NA
rs481835	rs481835	11	63725782	RPS6KA4	NA	NA	-0.164431	0.663968	NA	NA
rs489489	rs489489	11	64845438	RPS6KA4	NA	NA	-0.183125	0.871645	NA	NA
rs510547	rs510547	11	63140035	RPS6KA4	NA	NA	0.132404	0.832002	NA	NA
rs542175	rs542175	11	64806270	RPS6KA4	NA	NA	0.163719	0.872832	NA	NA
rs548150	rs548150	11	64833935	RPS6KA4	NA	NA	-0.183125	0.871645	NA	NA
rs558472	rs558472	11	63149270	RPS6KA4	NA	NA	0.123889	0.87265	NA	NA
rs606458	rs606458	11	64546391	RPS6KA4	NA	NA	0.164852	0.67198	NA	NA
rs60668438	NA	11	63706276	RPS6KA4	NA	NA	-0.177394	0.783286	NA	NA
rs61997169	rs61997169	11	63174050	RPS6KA4	NA	NA	0.2329	0.876382	NA	NA
rs6591845	rs6591845	11	64154400	RPS6KA4	NA	NA	0.172417	0.750692	NA	NA
rs7123161	rs7123161	11	63281659	RPS6KA4	NA	NA	-0.136231	0.836376	NA	NA
rs7129685	rs7129685	11	63702910	RPS6KA4	NA	NA	-0.207762	0.709639	NA	NA
rs7130280	rs7130280	11	64156585	RPS6KA4	NA	NA	-0.139733	0.871214	NA	NA
rs7932775	rs7932775	11	64367862	RPS6KA4	NA	NA	0.168468	0.717493	NA	NA
rs7937990	rs7937990	11	64372302	RPS6KA4	NA	NA	-0.140059	0.868422	NA	NA
rs79819919	NA	11	63688136	RPS6KA4	NA	NA	0.188923	0.684568	NA	NA
rs80181732	rs80181732	11	64987193	RPS6KA4	-0.284342	0.832102	NA	NA	NA	NA
rs948689	rs948689	11	64400719	RPS6KA4	NA	NA	0.106105	0.865926	NA	NA
rs9633988	rs9633988	11	63301208	RPS6KA4	NA	NA	0.198336	0.630482	NA	NA
JHU_11.66237274	rs11151450	11	66237275	RPS6KB2	-0.116195	0.859603	NA	NA	NA	NA
JHU_11.67262288	rs7932071	11	67262289	RPS6KB2	NA	NA	0.081535	0.878834	NA	NA
JHU_11.67430588	rs78402723	11	67430589	RPS6KB2	0.121883	0.866715	NA	NA	NA	NA
JHU_11.67831539	rs7127838	11	67831540	RPS6KB2	NA	NA	0.180093	0.851374	NA	NA
JHU_11.68088526	NA	11	68088527	RPS6KB2	NA	NA	0.129369	0.823503	NA	NA
exm933480	rs641081	11	67257823	RPS6KB2	NA	NA	0.081535	0.878834	NA	NA
rs10274	rs10274	11	67202826	RPS6KB2	NA	NA	-0.10736	0.671632	NA	NA
rs11227617	rs11227617	11	66653279	RPS6KB2	-0.230707	0.856526	NA	NA	NA	NA
rs1624189	rs1624189	11	67225304	RPS6KB2	NA	NA	0.0919076	0.843361	NA	NA
rs1791678	NA	11	66219055	RPS6KB2	0.127644	0.827677	NA	NA	NA	NA
rs2066496	rs2066496	11	67160961	RPS6KB2	-0.125692	0.838917	NA	NA	NA	NA
rs2278844	rs2278844	11	66721028	RPS6KB2	0.102144	0.862594	NA	NA	NA	NA
rs2298806	rs2298806	11	66282095	RPS6KB2	NA	NA	0.126106	0.876871	NA	NA
rs2302264	rs2302264	11	67207426	RPS6KB2	NA	NA	-0.103614	0.726866	NA	NA
rs2305535	rs2305535	11	66272237	RPS6KB2	NA	NA	0.126106	0.876871	NA	NA
rs3741172	rs3741172	11	67430698	RPS6KB2	0.225966	0.756509	NA	NA	NA	NA
rs3758938	rs3758938	11	67402362	RPS6KB2	NA	NA	-0.0938638	0.871071	NA	NA
rs4148959	rs4148959	11	67381110	RPS6KB2	NA	NA	0.0840627	0.855163	NA	NA
rs4256988	rs4256988	11	67927928	RPS6KB2	-0.13863	0.864141	NA	NA	NA	NA
rs4363609	rs4363609	11	67457738	RPS6KB2	NA	NA	0.0850705	0.859062	NA	NA
rs4988300	rs4988300	11	68088831	RPS6KB2	NA	NA	-0.0831847	0.863873	NA	NA
rs61746685	rs61746685	11	67186613	RPS6KB2	NA	NA	0.221172	0.729194	NA	NA
rs6591235	rs6591235	11	66950374	RPS6KB2	NA	NA	0.0790537	0.863004	NA	NA
rs7116709	rs7116709	11	67547176	RPS6KB2	0.206746	0.879508	NA	NA	NA	NA
rs7122539	rs7122539	11	66662731	RPS6KB2	0.108516	0.874871	NA	NA	NA	NA
rs74697984	rs74697984	11	68037232	RPS6KB2	NA	NA	0.103383	0.869582	NA	NA
rs7931196	NA	11	67751231	RPS6KB2	NA	NA	-0.0795362	0.877678	NA	NA
JHU_11.125260436	rs114071885	11	125260437	RPUSD4	NA	NA	-0.246205	0.856658	NA	NA
JHU_11.125473237	NA	11	125473238	RPUSD4	-0.230619	0.781219	NA	NA	NA	NA
JHU_11.125986273	rs564236	11	125986274	RPUSD4	-0.147529	0.744374	NA	NA	NA	NA
JHU_11.125986276	rs564264	11	125986277	RPUSD4	0.135723	0.822924	NA	NA	NA	NA
JHU_11.126080445	rs28753795	11	126080446	RPUSD4	-0.303752	0.608626	NA	NA	NA	NA
JHU_11.126155139	rs145396272	11	126155140	RPUSD4	-0.224996	0.438375	NA	NA	NA	NA
JHU_11.126271988	NA	11	126271989	RPUSD4	-0.14535	0.87594	NA	NA	NA	NA
JHU_11.126372874	rs1122711	11	126372875	RPUSD4	NA	NA	-0.175653	0.811085	NA	NA
JHU_11.126440323	rs7942826	11	126440324	RPUSD4	0.223051	0.819192	NA	NA	NA	NA
JHU_11.126524250	rs35370670	11	126524251	RPUSD4	0.228021	0.500361	NA	NA	NA	NA
JHU_11.126578073	rs115428011	11	126578074	RPUSD4	NA	NA	-0.351954	0.634219	NA	NA
JHU_11.126675347	rs373927109	11	126675348	RPUSD4	NA	NA	-0.227388	0.745927	NA	NA
JHU_11.126842995	rs66638909	11	126842996	RPUSD4	0.133614	0.868439	NA	NA	NA	NA
JHU_11.126944317	rs650980	11	126944318	RPUSD4	0.193911	0.787246	NA	NA	NA	NA
exm968111	rs537916	11	125617606	RPUSD4	NA	NA	-0.146776	0.873465	NA	NA
rs10466538	rs10466538	11	125169468	RPUSD4	NA	NA	-0.216194	0.608881	NA	NA
rs10893524	rs10893524	11	126358936	RPUSD4	0.188316	0.854303	NA	NA	NA	NA
rs11219997	rs11219997	11	125129208	RPUSD4	NA	NA	0.122474	0.855318	NA	NA
rs11220030	rs11220030	11	125211275	RPUSD4	NA	NA	0.121431	0.880566	NA	NA
rs11220516	rs11220516	11	126349968	RPUSD4	-0.237471	0.833123	NA	NA	NA	NA
rs11828891	rs11828891	11	125208337	RPUSD4	NA	NA	-0.180081	0.692508	NA	NA
rs12099163	rs12099163	11	125166317	RPUSD4	NA	NA	-0.218766	0.58823	NA	NA
rs12574555	rs12574555	11	126458263	RPUSD4	0.17033	0.879105	NA	NA	NA	NA
rs12795043	rs12795043	11	125970673	RPUSD4	0.203033	0.836566	-0.273045	0.41491	NA	NA
rs1317410	rs1317410	11	126398998	RPUSD4	0.225855	0.49892	NA	NA	NA	NA
rs171271	rs171271	11	126203911	RPUSD4	NA	NA	0.143966	0.776148	NA	NA
rs1939299	rs1939299	11	126412048	RPUSD4	0.21037	0.715496	NA	NA	NA	NA
rs2874773	rs2874773	11	126553649	RPUSD4	-0.284079	0.820718	NA	NA	NA	NA
rs34020660	rs34020660	11	126818222	RPUSD4	NA	NA	-0.225812	0.842076	NA	NA
rs34395602	rs34395602	11	126273243	RPUSD4	-0.17254	0.841056	NA	NA	NA	NA
rs35879271	rs35879271	11	126304262	RPUSD4	-0.280975	0.686351	NA	NA	NA	NA
rs3740918	rs3740918	11	126310156	RPUSD4	-0.152938	0.828881	NA	NA	NA	NA
rs3802817	rs3802817	11	126301481	RPUSD4	-0.214013	0.747131	NA	NA	NA	NA
rs3809005	rs3809005	11	126326568	RPUSD4	-0.289603	0.849563	NA	NA	NA	NA
rs3909729	rs3909729	11	126587036	RPUSD4	NA	NA	0.136878	0.844202	NA	NA
rs4420284	rs4420284	11	125876885	RPUSD4	0.161048	0.876661	NA	NA	NA	NA
rs473373	rs473373	11	126056612	RPUSD4	-0.317342	0.802277	NA	NA	NA	NA
rs479139	rs479139	11	126478308	RPUSD4	NA	NA	-0.194609	0.809421	NA	NA
rs481584	rs481584	11	126895582	RPUSD4	NA	NA	-0.160234	0.750903	NA	NA
rs487793	rs487793	11	126058815	RPUSD4	-0.214363	0.860583	NA	NA	NA	NA
rs4937170	rs4937170	11	126524401	RPUSD4	0.228021	0.500361	NA	NA	NA	NA
rs4937219	rs4937219	11	126811046	RPUSD4	-0.126454	0.864584	NA	NA	NA	NA
rs503441	rs503441	11	126010797	RPUSD4	NA	NA	0.163759	0.79936	NA	NA
rs506605	rs506605	11	125982142	RPUSD4	-0.185973	0.711857	NA	NA	NA	NA
rs520776	rs520776	11	126436162	RPUSD4	-0.313216	0.832521	NA	NA	NA	NA
rs551711	rs551711	11	125567128	RPUSD4	-0.24331	0.847871	NA	NA	NA	NA
rs561164	rs561164	11	126048784	RPUSD4	-0.234658	0.868787	-0.255745	0.792352	NA	NA
rs57231580	rs57231580	11	125209207	RPUSD4	-0.249465	0.813309	NA	NA	NA	NA
rs58028396	rs58028396	11	126210689	RPUSD4	NA	NA	-0.196656	0.761886	NA	NA
rs611151	rs611151	11	126188466	RPUSD4	-0.171332	0.710339	NA	NA	NA	NA
rs61899057	rs61899057	11	126525296	RPUSD4	NA	NA	0.237011	0.839308	NA	NA
rs61917839	rs61917839	11	125900358	RPUSD4	-0.184917	0.86981	NA	NA	NA	NA
rs61919019	rs61919019	11	125984970	RPUSD4	NA	NA	0.137753	0.844558	NA	NA
rs625413	rs625413	11	126164349	RPUSD4	-0.303752	0.608626	NA	NA	NA	NA
rs634053	rs634053	11	125818699	RPUSD4	-0.125539	0.877746	NA	NA	NA	NA
rs646358	rs646358	11	126204161	RPUSD4	NA	NA	-0.152896	0.77485	NA	NA
rs6590227	rs6590227	11	126595819	RPUSD4	NA	NA	-0.146563	0.83016	NA	NA
rs668605	rs668605	11	126920647	RPUSD4	0.140426	0.822371	NA	NA	NA	NA
rs670154	rs670154	11	126123858	RPUSD4	-0.159753	0.78149	NA	NA	NA	NA
rs684407	rs684407	11	125976526	RPUSD4	-0.169368	0.768215	NA	NA	NA	NA
rs7109451	rs7109451	11	126671287	RPUSD4	NA	NA	-0.210786	0.788524	NA	NA
rs7114000	rs7114000	11	126607580	RPUSD4	NA	NA	-0.120729	0.845189	NA	NA
rs7129619	rs7129619	11	126528497	RPUSD4	0.158975	0.800161	-0.157772	0.744924	NA	NA
rs71475970	rs71475970	11	126446587	RPUSD4	NA	NA	-0.1946	0.734019	NA	NA
rs732430	rs732430	11	126032638	RPUSD4	-0.194393	0.51382	NA	NA	NA	NA
rs73631563	rs73631563	11	126545756	RPUSD4	NA	NA	-0.381028	0.172595	NA	NA
rs73631574	rs73631574	11	126549691	RPUSD4	NA	NA	-0.218878	0.729779	NA	NA
rs76266379	rs76266379	11	126673985	RPUSD4	NA	NA	-0.378588	0.509281	NA	NA
rs76795076	rs76795076	11	126545413	RPUSD4	NA	NA	0.208058	0.872233	NA	NA
rs77698372	rs77698372	11	126980186	RPUSD4	NA	NA	-0.273948	0.775883	NA	NA
rs7932336	rs7932336	11	125156284	RPUSD4	NA	NA	-0.145353	0.844558	NA	NA
rs7939499	rs7939499	11	125618731	RPUSD4	NA	NA	-0.136251	0.843318	NA	NA
rs7947528	rs7947528	11	126207678	RPUSD4	NA	NA	-0.302289	0.314461	NA	NA
rs7950902	rs7950902	11	125128845	RPUSD4	NA	NA	-0.201635	0.672065	NA	NA
rs9971382	rs9971382	11	126666389	RPUSD4	NA	NA	-0.252566	0.768421	NA	NA
JHU_11.15260099	rs376862505	11	15260100	RRAS2	NA	NA	-0.569781	0.864089	NA	NA
rs1037378	rs1037378	11	14852490	RRAS2	0.432627	0.868536	0.473574	0.854324	NA	NA
rs10741668	rs10741668	11	15298929	RRAS2	NA	NA	-0.600426	0.798102	NA	NA
rs10766227	rs10766227	11	15310981	RRAS2	-0.474528	0.837102	-0.489558	0.843281	NA	NA
rs11023139	rs11023139	11	14224346	RRAS2	NA	NA	0.714016	0.877569	NA	NA
rs112988025	rs112988025	11	13620453	RRAS2	-0.589472	0.795595	NA	NA	NA	NA
rs12793973	NA	11	14198178	RRAS2	NA	NA	0.51387	0.846053	NA	NA
rs1343840	rs1343840	11	15319242	RRAS2	-0.512257	0.829707	NA	NA	NA	NA
rs1451678	rs1451678	11	14781621	RRAS2	NA	NA	0.443598	0.862253	NA	NA
rs1540156	rs1540156	11	15223469	RRAS2	0.479052	0.850024	NA	NA	NA	NA
rs16930358	rs16930358	11	14609858	RRAS2	NA	NA	-0.755532	0.866886	NA	NA
rs1714338	rs1714338	11	15247879	RRAS2	0.709208	0.548423	NA	NA	NA	NA
rs1714339	rs1714339	11	15248583	RRAS2	NA	NA	-0.717078	0.840008	NA	NA
rs1714347	rs1714347	11	15177950	RRAS2	-0.460995	0.863371	-0.583524	0.769233	NA	NA
rs1714379	rs1714379	11	15195816	RRAS2	NA	NA	-0.66274	0.877731	NA	NA
rs2029877	rs2029877	11	15029576	RRAS2	NA	NA	0.688466	0.801198	NA	NA
rs2350984	rs2350984	11	15286782	RRAS2	NA	NA	-0.568519	0.866588	NA	NA
rs2618520	rs2618520	11	14062869	RRAS2	0.609047	0.777718	0.551972	0.850723	NA	NA
rs2679632	rs2679632	11	15201184	RRAS2	NA	NA	-0.695681	0.862985	NA	NA
rs4757283	rs4757283	11	15126792	RRAS2	0.518536	0.755641	NA	NA	NA	NA
rs61745926	NA	11	15222382	RRAS2	-0.726954	0.876484	NA	NA	NA	NA
rs72873106	rs72873106	11	13979029	RRAS2	-0.856077	0.627795	-0.715662	0.818511	NA	NA
rs74468586	rs74468586	11	13787238	RRAS2	-0.888221	0.74082	NA	NA	NA	NA
rs74800321	rs74800321	11	15128506	RRAS2	0.771282	0.792167	NA	NA	NA	NA
rs78047984	rs78047984	11	15171026	RRAS2	NA	NA	-0.658475	0.86704	NA	NA
rs7924749	rs7924749	11	15201894	RRAS2	0.676968	0.830105	0.683305	0.844298	NA	NA
rs939048	rs939048	11	15239354	RRAS2	NA	NA	-0.699712	0.854938	NA	NA
JHU_11.3119708	rs112107082	11	3119709	RRM1	NA	NA	-0.0733167	0.84097	NA	NA
JHU_11.3879471	NA	11	3879472	RRM1	-0.123396	0.777336	NA	NA	NA	NA
JHU_11.4097953	rs79216496	11	4097954	RRM1	NA	NA	-0.0820134	0.80967	NA	NA
JHU_11.4344013	NA	11	4344014	RRM1	NA	NA	0.166767	0.760497	NA	NA
JHU_11.4347747	rs2412355	11	4347748	RRM1	NA	NA	0.0805893	0.633454	NA	NA
JHU_11.4350096	rs138630397	11	4350097	RRM1	-0.14465	0.875776	NA	NA	NA	NA
JHU_11.4444819	rs74052142	11	4444820	RRM1	0.0958684	0.851022	NA	NA	NA	NA
JHU_11.4492843	rs73425744	11	4492844	RRM1	0.105486	0.851016	NA	NA	NA	NA
JHU_11.4831542	rs61880858	11	4831543	RRM1	-0.120081	0.880437	NA	NA	NA	NA
JHU_11.5099389	rs4531463	11	5099390	RRM1	0.179511	0.877814	NA	NA	NA	NA
kgp8385238	rs2292157	11	4701586	RRM1	-0.13204	0.865872	NA	NA	NA	NA
rs10766807	rs10766807	11	3258705	RRM1	-0.0822588	0.871259	NA	NA	NA	NA
rs11028978	rs11028978	11	3699565	RRM1	NA	NA	0.157086	0.777474	NA	NA
rs11034004	rs11034004	11	4831488	RRM1	-0.120081	0.880437	NA	NA	NA	NA
rs113926768	NA	11	4326165	RRM1	NA	NA	0.16231	0.833388	NA	NA
rs114184833	rs114184833	11	3167663	RRM1	0.20267	0.757073	NA	NA	NA	NA
rs12282896	rs12282896	11	5152498	RRM1	-0.130084	0.843836	NA	NA	NA	NA
rs12290395	rs12290395	11	5130537	RRM1	-0.22042	0.603497	NA	NA	NA	NA
rs1367309	rs1367309	11	4468706	RRM1	-0.106177	0.769196	NA	NA	NA	NA
rs16907494	rs16907494	11	4953022	RRM1	-0.114819	0.804256	NA	NA	NA	NA
rs17250577	rs17250577	11	4883396	RRM1	-0.162919	0.880321	NA	NA	NA	NA
rs2073804	rs2073804	11	3361441	RRM1	-0.153348	0.767824	NA	NA	NA	NA
rs2271584	rs2271584	11	3656521	RRM1	0.163086	0.249857	NA	NA	NA	NA
rs2412183	NA	11	3426602	RRM1	NA	NA	-0.143443	0.617571	NA	NA
rs2499936	rs2499936	11	5110068	RRM1	0.22977	0.248828	NA	NA	NA	NA
rs2595982	rs2595982	11	4909000	RRM1	NA	NA	0.05836	0.87265	NA	NA
rs2595993	rs2595993	11	4964627	RRM1	0.0856344	0.827892	NA	NA	NA	NA
rs2605300	rs2605300	11	4963791	RRM1	NA	NA	-0.0631385	0.872842	NA	NA
rs2957866	rs2957866	11	3743046	RRM1	0.085518	0.854196	NA	NA	NA	NA
rs34752531	rs34752531	11	3141530	RRM1	NA	NA	0.0713825	0.852292	NA	NA
rs4375437	rs4375437	11	4755505	RRM1	-0.108983	0.84304	NA	NA	NA	NA
rs4436535	rs4436535	11	4731468	RRM1	NA	NA	0.0717663	0.844298	NA	NA
rs4512811	rs4512811	11	5140977	RRM1	-0.0959075	0.870314	NA	NA	NA	NA
rs4758588	rs4758588	11	3422169	RRM1	NA	NA	-0.121532	0.625319	NA	NA
rs523471	NA	11	4337676	RRM1	0.147022	0.862342	NA	NA	NA	NA
rs59047006	rs59047006	11	3386690	RRM1	-0.115991	0.867517	NA	NA	NA	NA
rs59081709	NA	11	4475994	RRM1	NA	NA	0.105266	0.870489	NA	NA
rs6578326	rs6578326	11	3215305	RRM1	0.0972825	0.846318	NA	NA	NA	NA
rs7105981	rs7105981	11	4980153	RRM1	-0.118311	0.861847	NA	NA	NA	NA
rs74055209	rs74055209	11	4691219	RRM1	NA	NA	-0.103331	0.834627	NA	NA
rs75308619	NA	11	3156937	RRM1	0.128345	0.81432	NA	NA	NA	NA
rs79998569	rs79998569	11	3652862	RRM1	-0.117702	0.860555	NA	NA	NA	NA
rs840708	rs840708	11	4951599	RRM1	0.0852412	0.853475	NA	NA	NA	NA
JHU_11.5693052	rs35388195	11	5693053	RRP8	NA	NA	-0.182576	0.828613	NA	NA
JHU_11.5860962	rs61875937	11	5860963	RRP8	NA	NA	-0.116577	0.817301	NA	NA
JHU_11.5903926	rs935956	11	5903927	RRP8	-0.310487	0.696202	NA	NA	NA	NA
JHU_11.6026827	rs10742931	11	6026828	RRP8	NA	NA	-0.229823	0.564037	NA	NA
JHU_11.6282969	rs34580285	11	6282970	RRP8	NA	NA	0.128571	0.776503	NA	NA
JHU_11.6317386	rs58905541	11	6317387	RRP8	NA	NA	-0.118708	0.821224	NA	NA
JHU_11.6599894	NA	11	6599895	RRP8	-0.192644	0.624153	NA	NA	NA	NA
JHU_11.6694498	NA	11	6694499	RRP8	0.193878	0.735739	NA	NA	NA	NA
JHU_11.6955053	rs112815692	11	6955054	RRP8	-0.325468	0.644054	NA	NA	NA	NA
JHU_11.7211807	rs78489918	11	7211808	RRP8	NA	NA	0.195219	0.847575	NA	NA
JHU_11.7301720	rs79796016	11	7301721	RRP8	NA	NA	0.206595	0.855163	NA	NA
JHU_11.7436916	rs16926139	11	7436917	RRP8	0.165921	0.796855	NA	NA	NA	NA
JHU_11.7483707	rs116101044	11	7483708	RRP8	0.367788	0.677043	NA	NA	NA	NA
kgp6869222	NA	11	5862845	RRP8	NA	NA	-0.116951	0.815279	NA	NA
rs10160336	rs10160336	11	5922222	RRP8	0.144219	0.862164	NA	NA	NA	NA
rs10500664	rs10500664	11	6685558	RRP8	0.224661	0.503619	NA	NA	NA	NA
rs10769203	rs10769203	11	5771893	RRP8	NA	NA	-0.176052	0.411862	NA	NA
rs10769272	rs10769272	11	5862984	RRP8	NA	NA	-0.116577	0.817301	NA	NA
rs10839223	rs10839223	11	6026978	RRP8	-0.275267	0.751012	NA	NA	NA	NA
rs10839734	rs10839734	11	7180491	RRP8	-0.164051	0.863726	NA	NA	NA	NA
rs10839752	rs10839752	11	7283249	RRP8	NA	NA	-0.122481	0.811424	NA	NA
rs10839793	rs10839793	11	7505961	RRP8	NA	NA	-0.120744	0.863488	NA	NA
rs11040933	rs11040933	11	6621516	RRP8	-0.158873	0.873806	NA	NA	NA	NA
rs11040944	rs11040944	11	6670730	RRP8	0.177893	0.826599	0.121788	0.870688	NA	NA
rs11041446	rs11041446	11	7576808	RRP8	NA	NA	-0.140848	0.871418	NA	NA
rs113311566	rs113311566	11	7383779	RRP8	NA	NA	0.12603	0.873511	NA	NA
rs11500754	rs11500754	11	7430648	RRP8	NA	NA	-0.195623	0.849645	NA	NA
rs115769060	rs115769060	11	7288952	RRP8	0.337562	0.656199	NA	NA	NA	NA
rs11603869	rs11603869	11	6541225	RRP8	NA	NA	0.153504	0.850192	NA	NA
rs11604232	rs11604232	11	6585032	RRP8	NA	NA	-0.230457	0.873161	NA	NA
rs116327405	rs116327405	11	6579834	RRP8	NA	NA	-0.195977	0.78436	NA	NA
rs12146574	rs12146574	11	7224938	RRP8	0.202461	0.848796	NA	NA	NA	NA
rs16911672	rs16911672	11	6318666	RRP8	0.250988	0.879315	NA	NA	NA	NA
rs16913631	rs16913631	11	6467984	RRP8	NA	NA	-0.171282	0.721577	NA	NA
rs16918612	rs16918612	11	6865880	RRP8	0.130595	0.864141	NA	NA	NA	NA
rs16921097	rs16921097	11	7022435	RRP8	NA	NA	-0.241436	0.57509	NA	NA
rs1840178	rs1840178	11	5968728	RRP8	0.141345	0.859056	NA	NA	NA	NA
rs2345351	rs2345351	11	6694514	RRP8	0.193878	0.735739	NA	NA	NA	NA
rs2346828	rs2346828	11	7415972	RRP8	0.131313	0.855615	NA	NA	NA	NA
rs2723646	rs2723646	11	6405441	RRP8	NA	NA	0.115303	0.87347	NA	NA
rs2741806	rs2741806	11	6856817	RRP8	0.196954	0.754814	NA	NA	NA	NA
rs2741816	rs2741816	11	6851301	RRP8	-0.15699	0.845627	NA	NA	NA	NA
rs2880963	rs2880963	11	6549411	RRP8	NA	NA	0.156069	0.755877	NA	NA
rs2947029	rs2947029	11	6288282	RRP8	NA	NA	0.115111	0.844558	NA	NA
rs34723697	rs34723697	11	6078448	RRP8	0.172069	0.844078	NA	NA	NA	NA
rs3802980	rs3802980	11	5706311	RRP8	0.139902	0.871662	NA	NA	NA	NA
rs4237768	rs4237768	11	6007272	RRP8	NA	NA	-0.129792	0.751747	NA	NA
rs4296019	rs4296019	11	6549668	RRP8	NA	NA	0.157478	0.738058	NA	NA
rs4357719	rs4357719	11	5862653	RRP8	NA	NA	-0.111158	0.836907	NA	NA
rs4408289	rs4408289	11	6710947	RRP8	NA	NA	-0.122207	0.858178	NA	NA
rs4757986	rs4757986	11	5906073	RRP8	-0.217555	0.855548	NA	NA	NA	NA
rs4758117	rs4758117	11	6689064	RRP8	-0.119302	0.880678	NA	NA	NA	NA
rs4758168	rs4758168	11	5906048	RRP8	-0.223598	0.85184	NA	NA	NA	NA
rs4758185	rs4758185	11	7475440	RRP8	0.166358	0.801231	NA	NA	NA	NA
rs4758294	rs4758294	11	5995159	RRP8	NA	NA	-0.100483	0.872233	NA	NA
rs4758391	rs4758391	11	6144998	RRP8	0.233009	0.873832	NA	NA	NA	NA
rs56086121	rs56086121	11	7279475	RRP8	0.307121	0.718684	NA	NA	NA	NA
rs58508715	rs58508715	11	6951596	RRP8	NA	NA	0.171628	0.758306	NA	NA
rs58945302	rs58945302	11	5683745	RRP8	NA	NA	0.206172	0.865819	NA	NA
rs59771894	rs59771894	11	7365683	RRP8	NA	NA	0.16674	0.872645	NA	NA
rs59814799	rs59814799	11	5683880	RRP8	NA	NA	-0.152791	0.832495	NA	NA
rs6578842	rs6578842	11	7309061	RRP8	NA	NA	-0.108702	0.866245	NA	NA
rs6578868	rs6578868	11	7512590	RRP8	NA	NA	0.104095	0.879376	NA	NA
rs7105146	rs7105146	11	7568001	RRP8	NA	NA	0.109564	0.878771	NA	NA
rs7107520	rs7107520	11	7388171	RRP8	NA	NA	-0.112751	0.858192	NA	NA
rs7107644	rs7107644	11	7302853	RRP8	0.175015	0.843943	NA	NA	NA	NA
rs7115475	rs7115475	11	6610046	RRP8	NA	NA	-0.166281	0.870059	NA	NA
rs7116446	rs7116446	11	6690734	RRP8	NA	NA	0.181886	0.862763	NA	NA
rs72849654	rs72849654	11	7611536	RRP8	0.20466	0.859953	NA	NA	NA	NA
rs72896270	rs72896270	11	6414117	RRP8	0.18819	0.875499	NA	NA	NA	NA
rs74053049	rs74053049	11	6044644	RRP8	-0.161919	0.879105	NA	NA	NA	NA
rs74053078	rs74053078	11	6073068	RRP8	-0.147387	0.880984	NA	NA	NA	NA
rs74843819	rs74843819	11	7524844	RRP8	NA	NA	0.18399	0.821144	NA	NA
rs77523093	NA	11	7484685	RRP8	-0.333746	0.833053	NA	NA	NA	NA
rs78352326	rs78352326	11	7530788	RRP8	NA	NA	0.204085	0.853462	NA	NA
rs7924553	rs7924553	11	6646584	RRP8	-0.209627	0.874418	NA	NA	NA	NA
rs7925442	rs7925442	11	7558729	RRP8	NA	NA	-0.105894	0.855209	NA	NA
rs7937209	rs7937209	11	7563177	RRP8	NA	NA	-0.11428	0.870322	NA	NA
rs7937849	rs7937849	11	7195494	RRP8	0.183539	0.762301	NA	NA	NA	NA
rs7941289	rs7941289	11	6323469	RRP8	0.262813	0.879105	NA	NA	NA	NA
rs7942310	NA	11	6591380	RRP8	0.134874	0.830875	NA	NA	NA	NA
rs7942330	rs7942330	11	7000520	RRP8	NA	NA	0.131756	0.683761	NA	NA
rs7942744	rs7942744	11	6743890	RRP8	NA	NA	-0.101819	0.866886	NA	NA
rs866347	rs866347	11	6816778	RRP8	-0.179209	0.732203	NA	NA	NA	NA
rs937446	rs937446	11	5705490	RRP8	NA	NA	-0.134721	0.818126	NA	NA
rs949901	rs949901	11	6756331	RRP8	NA	NA	-0.201158	0.344597	NA	NA
rs957748	rs957748	11	6966708	RRP8	-0.146889	0.882079	NA	NA	NA	NA
rs9804679	rs9804679	11	7132245	RRP8	-0.134342	0.862114	NA	NA	NA	NA
JHU_11.76433753	NA	11	76433754	RSF1	NA	NA	0.0824078	0.850192	NA	NA
JHU_11.76492445	rs1149607	11	76492446	RSF1	NA	NA	-0.104373	0.760028	NA	NA
JHU_11.76571371	rs58149942	11	76571372	RSF1	NA	NA	-0.123714	0.856013	NA	NA
JHU_11.76578711	rs116072010	11	76578712	RSF1	NA	NA	0.188242	0.767333	NA	NA
JHU_11.76882218	rs115376118	11	76882219	RSF1	NA	NA	0.157612	0.757316	NA	NA
JHU_11.76884121	rs948968	11	76884122	RSF1	0.106	0.735645	NA	NA	NA	NA
JHU_11.76908790	NA	11	76908791	RSF1	0.105352	0.744075	NA	NA	NA	NA
JHU_11.76956120	rs10899364	11	76956121	RSF1	NA	NA	0.147155	0.798102	NA	NA
JHU_11.77054305	rs487141	11	77054306	RSF1	0.122629	0.818757	NA	NA	NA	NA
JHU_11.77107827	rs674652	11	77107828	RSF1	0.119329	0.756521	NA	NA	NA	NA
JHU_11.77603432	NA	11	77603433	RSF1	NA	NA	0.204157	0.652893	NA	NA
JHU_11.78208287	rs66939333	11	78208288	RSF1	0.101522	0.795955	NA	NA	NA	NA
JHU_11.78322584	rs60615808	11	78322585	RSF1	0.0822065	0.867895	NA	NA	NA	NA
JHU_11.78440845	rs116488806	11	78440846	RSF1	NA	NA	-0.172704	0.86349	NA	NA
rs10899518	rs10899518	11	78180508	RSF1	0.115511	0.726843	NA	NA	NA	NA
rs114056612	rs114056612	11	76976501	RSF1	0.165881	0.77671	NA	NA	NA	NA
rs1149580	rs1149580	11	76549513	RSF1	NA	NA	0.0909408	0.832035	NA	NA
rs1149603	rs1149603	11	76480570	RSF1	NA	NA	0.0824434	0.874129	NA	NA
rs11607721	rs11607721	11	76881988	RSF1	-0.142212	0.839109	NA	NA	NA	NA
rs1225138	rs1225138	11	76553487	RSF1	NA	NA	0.147767	0.575555	NA	NA
rs12287077	rs12287077	11	77086046	RSF1	-0.113996	0.784796	NA	NA	NA	NA
rs12362168	rs12362168	11	76795839	RSF1	NA	NA	-0.0864392	0.853933	NA	NA
rs12366226	rs12366226	11	76998595	RSF1	-0.108418	0.814601	NA	NA	NA	NA
rs12805353	rs12805353	11	76898797	RSF1	0.109335	0.734123	NA	NA	NA	NA
rs12805873	rs12805873	11	76898728	RSF1	-0.0767798	0.87503	NA	NA	NA	NA
rs1785827	rs1785827	11	78487823	RSF1	NA	NA	0.105347	0.846954	NA	NA
rs1790555	rs1790555	11	78445842	RSF1	NA	NA	0.151605	0.779567	NA	NA
rs2276285	rs2276285	11	76901927	RSF1	-0.0932361	0.811454	NA	NA	NA	NA
rs2276288	rs2276288	11	76912636	RSF1	0.0905715	0.842846	NA	NA	NA	NA
rs2450132	rs2450132	11	77906386	RSF1	NA	NA	-0.0931078	0.724477	NA	NA
rs2450136	rs2450136	11	77925273	RSF1	NA	NA	-0.0995382	0.736064	NA	NA
rs2510045	rs2510045	11	77920563	RSF1	NA	NA	-0.114341	0.824344	NA	NA
rs2729772	rs2729772	11	76979550	RSF1	-0.0856598	0.809218	NA	NA	NA	NA
rs3018473	rs3018473	11	77216906	RSF1	NA	NA	0.0786734	0.848506	NA	NA
rs3019251	rs3019251	11	77197185	RSF1	NA	NA	0.128583	0.599574	NA	NA
rs35130967	rs35130967	11	76371705	RSF1	-0.103746	0.810953	NA	NA	NA	NA
rs4445658	rs4445658	11	76420719	RSF1	-0.0867804	0.878395	NA	NA	NA	NA
rs4944145	rs4944145	11	76870634	RSF1	NA	NA	0.0757975	0.872044	NA	NA
rs4944214	rs4944214	11	78402239	RSF1	NA	NA	-0.113577	0.87946	NA	NA
rs4945146	rs4945146	11	76833338	RSF1	0.078587	0.861822	NA	NA	NA	NA
rs4945150	rs4945150	11	76865617	RSF1	NA	NA	0.128034	0.87387	NA	NA
rs57017407	rs57017407	11	78436522	RSF1	NA	NA	-0.107066	0.700732	NA	NA
rs642378	rs642378	11	78414040	RSF1	NA	NA	0.12523	0.659123	NA	NA
rs669688	rs669688	11	77829296	RSF1	-0.118669	0.86939	NA	NA	NA	NA
rs689369	rs689369	11	78437182	RSF1	NA	NA	-0.128784	0.71162	NA	NA
rs7104577	rs7104577	11	76954898	RSF1	0.0817633	0.874871	NA	NA	NA	NA
rs7117275	rs7117275	11	76489825	RSF1	NA	NA	-0.135908	0.831398	NA	NA
rs7119795	rs7119795	11	76543474	RSF1	NA	NA	-0.0702088	0.873772	NA	NA
rs77767279	rs77767279	11	78460108	RSF1	NA	NA	-0.172704	0.86349	NA	NA
rs78430425	rs78430425	11	78286894	RSF1	NA	NA	-0.104618	0.807453	NA	NA
rs78849586	rs78849586	11	76597240	RSF1	NA	NA	0.232476	0.616647	NA	NA
rs79043518	rs79043518	11	78355449	RSF1	0.192687	0.727791	NA	NA	NA	NA
rs7935495	NA	11	78132762	RSF1	NA	NA	-0.109487	0.838516	NA	NA
rs7951578	rs7951578	11	77241183	RSF1	NA	NA	-0.077972	0.814035	NA	NA
rs881930	rs881930	11	76484241	RSF1	NA	NA	-0.0991307	0.876911	NA	NA
rs949220	rs949220	11	78400319	RSF1	NA	NA	-0.120298	0.774397	NA	NA
rs9666030	rs9666030	11	77976412	RSF1	NA	NA	-0.131369	0.839145	NA	NA
JHU_11.63038782	rs199996913	11	63038783	RTN3	-0.249463	0.715616	-0.195459	0.596667	NA	NA
JHU_11.63575240	rs141152596	11	63575241	RTN3	-0.189219	0.771959	-0.133963	0.775942	NA	NA
JHU_11.63680633	rs320111	11	63680634	RTN3	0.110694	0.871204	NA	NA	NA	NA
JHU_11.63839905	rs191515441	11	63839906	RTN3	-0.281926	0.784701	-0.328933	0.058867	NA	NA
JHU_11.64123488	NA	11	64123489	RTN3	NA	NA	-0.0780154	0.873222	NA	NA
JHU_11.64156775	rs56350361	11	64156776	RTN3	-0.150318	0.816613	NA	NA	NA	NA
JHU_11.64200854	rs74590412	11	64200855	RTN3	NA	NA	-0.170033	0.790872	NA	NA
JHU_11.64209890	rs56941849	11	64209891	RTN3	-0.179076	0.818281	NA	NA	NA	NA
kgp4278548	rs2286612	11	63994230	RTN3	0.155932	0.743164	NA	NA	NA	NA
rs10897449	rs10897449	11	63592621	RTN3	NA	NA	-0.191954	0.85221	NA	NA
rs11231409	rs11231409	11	62984868	RTN3	-0.118668	0.855196	NA	NA	NA	NA
rs11231825	rs11231825	11	64360274	RTN3	0.241807	0.7415	NA	NA	NA	NA
rs114511851	rs114511851	11	63719721	RTN3	-0.242687	0.60079	-0.152202	0.744924	NA	NA
rs11606370	rs11606370	11	64378452	RTN3	0.189675	0.861036	NA	NA	NA	NA
rs12271959	rs12271959	11	63650925	RTN3	-0.103156	0.877365	-0.0801913	0.852292	NA	NA
rs12575642	rs12575642	11	63979643	RTN3	NA	NA	-0.132245	0.87057	NA	NA
rs1860368	rs1860368	11	63994692	RTN3	-0.120302	0.878427	-0.102269	0.811004	NA	NA
rs2036271	rs2036271	11	63691979	RTN3	NA	NA	0.132806	0.646674	NA	NA
rs2875748	rs2875748	11	63915537	RTN3	-0.145801	0.836891	NA	NA	NA	NA
rs34098043	rs34098043	11	63860505	RTN3	-0.260232	0.575492	NA	NA	NA	NA
rs377093784	rs377093784	11	64365943	RTN3	0.241807	0.7415	NA	NA	NA	NA
rs3802933	NA	11	63988102	RTN3	-0.198055	0.671575	-0.174473	0.30764	NA	NA
rs503341	rs503341	11	63587313	RTN3	NA	NA	0.0924241	0.767333	NA	NA
rs505802	rs505802	11	64357072	RTN3	0.12011	0.818529	0.076133	0.866935	NA	NA
rs524023	rs524023	11	64358265	RTN3	0.11154	0.851494	0.0758177	0.870788	NA	NA
rs559946	rs559946	11	64358605	RTN3	0.11154	0.851494	0.0758177	0.870788	NA	NA
rs60668438	NA	11	63706276	RTN3	NA	NA	0.0982537	0.880377	NA	NA
rs61886102	rs61886102	11	63598242	RTN3	-0.196014	0.742962	-0.173524	0.430662	NA	NA
rs7104498	rs7104498	11	64266244	RTN3	-0.137795	0.814887	NA	NA	NA	NA
rs7105288	rs7105288	11	63664306	RTN3	NA	NA	0.0819413	0.867631	NA	NA
rs7130280	rs7130280	11	64156585	RTN3	-0.134055	0.871723	NA	NA	NA	NA
rs7944411	rs7944411	11	63242556	RTN3	NA	NA	-0.0909132	0.815555	NA	NA
rs7949840	rs7949840	11	62984697	RTN3	-0.118668	0.855196	NA	NA	NA	NA
rs79555077	rs79555077	11	62679911	RTN3	NA	NA	-0.106805	0.849037	NA	NA
rs79819919	NA	11	63688136	RTN3	NA	NA	0.0969367	0.870962	NA	NA
rs80200857	rs80200857	11	64162451	RTN3	NA	NA	-0.143043	0.830478	NA	NA
JHU_11.56968383	rs113362588	11	56968384	RTN4RL2	NA	NA	0.828476	0.852008	NA	NA
JHU_11.57081660	rs7943907	11	57081661	RTN4RL2	NA	NA	0.48306	0.85377	NA	NA
JHU_11.57084015	rs115370771	11	57084016	RTN4RL2	NA	NA	0.773276	0.878911	NA	NA
JHU_11.57348525	rs114863295	11	57348526	RTN4RL2	NA	NA	0.901057	0.827581	NA	NA
JHU_11.57479731	rs1424751	11	57479732	RTN4RL2	NA	NA	-0.476261	0.821114	NA	NA
JHU_11.57724288	rs6591445	11	57724289	RTN4RL2	NA	NA	-0.603182	0.775883	NA	NA
rs11228882	rs11228882	11	56805122	RTN4RL2	0.590517	0.840864	NA	NA	NA	NA
rs11229240	rs11229240	11	57825450	RTN4RL2	NA	NA	-1.11221	0.785868	NA	NA
rs12801694	rs12801694	11	57460224	RTN4RL2	NA	NA	-0.736254	0.724468	NA	NA
rs1397273	rs1397273	11	57705324	RTN4RL2	NA	NA	0.528173	0.763975	NA	NA
rs1424752	rs1424752	11	57479848	RTN4RL2	NA	NA	0.555326	0.841957	NA	NA
rs17152376	rs17152376	11	57884929	RTN4RL2	0.627571	0.864617	NA	NA	NA	NA
rs17562197	rs17562197	11	56800970	RTN4RL2	NA	NA	0.578366	0.774952	NA	NA
rs1783979	rs1783979	11	57468129	RTN4RL2	NA	NA	-0.736254	0.724468	NA	NA
rs1783983	rs1783983	11	57420780	RTN4RL2	NA	NA	-0.453645	0.858801	NA	NA
rs1941036	rs1941036	11	56933839	RTN4RL2	0.724465	0.856024	0.798069	0.875704	NA	NA
rs2508443	rs2508443	11	57377992	RTN4RL2	NA	NA	-0.782125	0.458629	NA	NA
rs2729371	NA	11	57321322	RTN4RL2	NA	NA	-1.18901	0.78115	NA	NA
rs2848634	rs2848634	11	57252328	RTN4RL2	NA	NA	-0.51617	0.821484	NA	NA
rs2956981	rs2956981	11	57501182	RTN4RL2	NA	NA	-0.446523	0.847289	NA	NA
rs4245215	rs4245215	11	57713781	RTN4RL2	NA	NA	-0.610546	0.850343	NA	NA
rs4939097	rs4939097	11	56652705	RTN4RL2	NA	NA	0.646489	0.867668	NA	NA
rs591322	rs591322	11	57684680	RTN4RL2	NA	NA	-0.572619	0.867776	NA	NA
rs606499	rs606499	11	57593840	RTN4RL2	NA	NA	0.655329	0.737292	NA	NA
rs659165	rs659165	11	57608992	RTN4RL2	NA	NA	-0.611228	0.852292	NA	NA
rs7926999	rs7926999	11	57703762	RTN4RL2	NA	NA	-0.656822	0.822836	NA	NA
rs7943508	rs7943508	11	57003581	RTN4RL2	-0.686842	0.857916	NA	NA	NA	NA
JHU_11.17546341	NA	11	17546342	SAAL1	0.409701	0.874217	NA	NA	NA	NA
JHU_11.17546888	rs112398638	11	17546889	SAAL1	0.412569	0.867519	NA	NA	NA	NA
JHU_11.17546906	rs111330235	11	17546907	SAAL1	0.412569	0.867519	NA	NA	NA	NA
JHU_11.17583585	NA	11	17583586	SAAL1	-0.341274	0.823398	NA	NA	NA	NA
JHU_11.18486523	rs11024664	11	18486524	SAAL1	NA	NA	0.411381	0.800866	NA	NA
JHU_11.18715655	rs10741749	11	18715656	SAAL1	NA	NA	0.221065	0.840918	NA	NA
JHU_11.18759072	rs11024775	11	18759073	SAAL1	NA	NA	-0.283275	0.785694	NA	NA
JHU_11.19107393	rs57092442	11	19107394	SAAL1	NA	NA	0.271533	0.775044	NA	NA
JHU_11.19120335	NA	11	19120336	SAAL1	NA	NA	0.323082	0.839398	NA	NA
rs10500833	rs10500833	11	18638853	SAAL1	NA	NA	0.45419	0.640798	NA	NA
rs10500838	rs10500838	11	19113069	SAAL1	NA	NA	0.283066	0.820047	NA	NA
rs10766487	rs10766487	11	18643758	SAAL1	NA	NA	0.213131	0.866245	NA	NA
rs10833052	rs10833052	11	19080944	SAAL1	NA	NA	0.300874	0.380107	NA	NA
rs10833061	rs10833061	11	19126858	SAAL1	NA	NA	0.306817	0.58572	NA	NA
rs11024593	rs11024593	11	18286974	SAAL1	NA	NA	0.215907	0.733227	NA	NA
rs11024797	rs11024797	11	18824315	SAAL1	-0.527463	0.696949	NA	NA	NA	NA
rs11024979	rs11024979	11	19106045	SAAL1	NA	NA	0.26236	0.777745	NA	NA
rs11024980	rs11024980	11	19106267	SAAL1	NA	NA	0.280244	0.619177	NA	NA
rs11024995	rs11024995	11	19115179	SAAL1	NA	NA	0.314712	0.691766	NA	NA
rs115420416	rs115420416	11	18484509	SAAL1	0.275777	0.881435	NA	NA	NA	NA
rs11603765	rs11603765	11	17157366	SAAL1	NA	NA	-0.265476	0.756127	NA	NA
rs116342986	rs116342986	11	17878496	SAAL1	0.35357	0.832447	NA	NA	NA	NA
rs116575758	rs116575758	11	18796046	SAAL1	NA	NA	-0.314196	0.852798	NA	NA
rs117744305	rs117744305	11	17761515	SAAL1	NA	NA	-0.378591	0.847197	NA	NA
rs12422088	rs12422088	11	18784805	SAAL1	NA	NA	0.267071	0.663853	NA	NA
rs12793661	rs12793661	11	17539562	SAAL1	NA	NA	-0.344855	0.816474	NA	NA
rs12802593	rs12802593	11	19056842	SAAL1	0.434764	0.812133	NA	NA	NA	NA
rs16933823	rs16933823	11	17099613	SAAL1	NA	NA	-0.335744	0.65791	NA	NA
rs16936115	rs16936115	11	19108683	SAAL1	NA	NA	0.239399	0.876709	NA	NA
rs16936126	rs16936126	11	19111668	SAAL1	NA	NA	0.283066	0.820047	NA	NA
rs1881717	rs1881717	11	18472133	SAAL1	0.385712	0.862653	NA	NA	NA	NA
rs2045272	rs2045272	11	18278098	SAAL1	NA	NA	0.219795	0.8337	NA	NA
rs2072228	rs2072228	11	17517879	SAAL1	0.257215	0.872373	NA	NA	NA	NA
rs2237964	rs2237964	11	17532102	SAAL1	NA	NA	-0.19658	0.877283	NA	NA
rs2292179	NA	11	18548546	SAAL1	NA	NA	-0.504766	0.815702	NA	NA
rs2468831	rs2468831	11	18166766	SAAL1	0.334397	0.876268	NA	NA	NA	NA
rs2860278	rs2860278	11	18192239	SAAL1	NA	NA	0.22302	0.875117	NA	NA
rs4148640	rs4148640	11	17421714	SAAL1	NA	NA	-0.339835	0.680865	NA	NA
rs4600183	rs4600183	11	18836276	SAAL1	NA	NA	0.240219	0.813419	NA	NA
rs4757517	rs4757517	11	17441828	SAAL1	-0.330311	0.761715	NA	NA	NA	NA
rs4757676	rs4757676	11	18640477	SAAL1	-0.469889	0.836566	NA	NA	NA	NA
rs4757695	rs4757695	11	18690219	SAAL1	-0.412935	0.732917	NA	NA	NA	NA
rs58569858	rs58569858	11	17569885	SAAL1	0.308782	0.812963	NA	NA	NA	NA
rs6416020	rs6416020	11	18617184	SAAL1	-0.298522	0.792067	NA	NA	NA	NA
rs7123339	rs7123339	11	17665647	SAAL1	-0.305174	0.835443	NA	NA	NA	NA
rs720459	rs720459	11	17612776	SAAL1	NA	NA	-0.273076	0.77407	NA	NA
rs72863191	rs72863191	11	18159455	SAAL1	0.372013	0.851494	NA	NA	NA	NA
rs73423037	rs73423037	11	17434231	SAAL1	-0.694733	0.5942	NA	NA	NA	NA
rs73426470	rs73426470	11	18715586	SAAL1	NA	NA	0.226841	0.826221	NA	NA
rs73428502	rs73428502	11	18814300	SAAL1	0.390471	0.841955	NA	NA	NA	NA
rs75165004	rs75165004	11	17545704	SAAL1	-0.315992	0.808796	NA	NA	NA	NA
rs77882059	rs77882059	11	17546829	SAAL1	0.536544	0.796884	NA	NA	NA	NA
rs7936877	rs7936877	11	18885423	SAAL1	0.293792	0.850511	NA	NA	NA	NA
rs80288693	rs80288693	11	17128346	SAAL1	NA	NA	-0.2911	0.812333	NA	NA
rs869108	rs869108	11	17672112	SAAL1	NA	NA	-0.238325	0.838093	NA	NA
rs972676	rs972676	11	17560127	SAAL1	-0.32935	0.751392	-0.205905	0.854324	NA	NA
JHU_11.63894218	rs2845886	11	63894219	SAC3D1	-0.417021	0.811483	NA	NA	NA	NA
JHU_11.64156775	rs56350361	11	64156776	SAC3D1	NA	NA	-0.25662	0.867077	NA	NA
JHU_11.64349845	rs75611522	11	64349846	SAC3D1	-0.631089	0.203724	NA	NA	NA	NA
JHU_11.64391908	rs10897520	11	64391909	SAC3D1	NA	NA	-0.264783	0.863813	NA	NA
JHU_11.64397744	rs71579865	11	64397745	SAC3D1	-0.548658	0.504782	NA	NA	NA	NA
JHU_11.64502845	NA	11	64502846	SAC3D1	-0.555971	0.779901	NA	NA	NA	NA
JHU_11.65013807	NA	11	65013808	SAC3D1	NA	NA	0.433928	0.836102	NA	NA
JHU_11.65396646	rs58094304	11	65396647	SAC3D1	-0.315709	0.878216	NA	NA	NA	NA
exm923966	NA	11	64597506	SAC3D1	NA	NA	-0.237825	0.858192	NA	NA
exm929069	rs3814747	11	65788072	SAC3D1	-0.306342	0.876689	NA	NA	NA	NA
kgp12411970	rs67232843	11	64701595	SAC3D1	NA	NA	0.500439	0.623426	NA	NA
kgp13004008	rs7927388	11	65715005	SAC3D1	NA	NA	0.39167	0.846182	NA	NA
rs10792447	rs10792447	11	64591972	SAC3D1	-0.29468	0.81154	NA	NA	NA	NA
rs10897532	NA	11	64618768	SAC3D1	-0.263847	0.873476	NA	NA	NA	NA
rs10897533	rs10897533	11	64622869	SAC3D1	NA	NA	-0.321613	0.596124	NA	NA
rs11231693	rs11231693	11	63862612	SAC3D1	-0.313309	0.846718	NA	NA	NA	NA
rs11231837	rs11231837	11	64368428	SAC3D1	NA	NA	-0.269588	0.844431	NA	NA
rs11231845	rs11231845	11	64407419	SAC3D1	-0.283371	0.872373	NA	NA	NA	NA
rs11820322	rs11820322	11	64412891	SAC3D1	NA	NA	-0.369569	0.734586	NA	NA
rs1191715	rs1191715	11	65792794	SAC3D1	NA	NA	0.517069	0.859063	NA	NA
rs1207462	rs1207462	11	64188789	SAC3D1	-0.401271	0.745601	NA	NA	NA	NA
rs12224583	rs12224583	11	63846444	SAC3D1	-0.522407	0.861491	NA	NA	NA	NA
rs17146085	rs17146085	11	64345448	SAC3D1	0.26917	0.867679	0.234957	0.854324	NA	NA
rs17743381	rs17743381	11	64937683	SAC3D1	0.451177	0.836772	NA	NA	NA	NA
rs1858783	rs1858783	11	65042941	SAC3D1	0.327355	0.711153	NA	NA	NA	NA
rs2701535	rs2701535	11	63897759	SAC3D1	-0.417021	0.811483	NA	NA	NA	NA
rs2701543	rs2701543	11	63862123	SAC3D1	-0.281527	0.873347	NA	NA	NA	NA
rs2845592	rs2845592	11	63864328	SAC3D1	-0.285361	0.844595	NA	NA	NA	NA
rs2845885	rs2845885	11	63869062	SAC3D1	-0.299157	0.839968	NA	NA	NA	NA
rs35302774	rs35302774	11	64270707	SAC3D1	NA	NA	0.477659	0.823161	NA	NA
rs35851449	rs35851449	11	63885467	SAC3D1	NA	NA	0.60419	0.7862	NA	NA
rs3741398	rs3741398	11	64546106	SAC3D1	0.334146	0.874309	NA	NA	NA	NA
rs3782094	rs3782094	11	64892470	SAC3D1	0.565757	0.683583	NA	NA	NA	NA
rs3802947	rs3802947	11	64376307	SAC3D1	NA	NA	-0.297008	0.837336	NA	NA
rs4601790	rs4601790	11	65353906	SAC3D1	-0.469136	0.881049	NA	NA	NA	NA
rs483962	rs483962	11	64527751	SAC3D1	0.280375	0.845028	NA	NA	NA	NA
rs487989	rs487989	11	65064690	SAC3D1	0.421125	0.837102	NA	NA	NA	NA
rs492175	rs492175	11	64433078	SAC3D1	-0.283371	0.872373	NA	NA	NA	NA
rs506338	rs506338	11	64440920	SAC3D1	-0.283371	0.872373	NA	NA	NA	NA
rs551523	rs551523	11	65139776	SAC3D1	NA	NA	0.315448	0.860216	NA	NA
rs596308	rs596308	11	64210652	SAC3D1	0.257714	0.873725	NA	NA	NA	NA
rs601887	rs601887	11	65590713	SAC3D1	-0.484521	0.6367	NA	NA	NA	NA
rs622611	NA	11	64645119	SAC3D1	NA	NA	-0.306481	0.61897	NA	NA
rs633557	rs633557	11	63997338	SAC3D1	-0.390267	0.844078	NA	NA	NA	NA
rs651855	rs651855	11	63870810	SAC3D1	-0.356364	0.717726	NA	NA	NA	NA
rs666194	rs666194	11	65159382	SAC3D1	-0.620087	0.826454	NA	NA	NA	NA
rs673753	rs673753	11	65206017	SAC3D1	NA	NA	-0.22708	0.87489	NA	NA
rs7130280	rs7130280	11	64156585	SAC3D1	NA	NA	-0.26719	0.863082	NA	NA
rs7131675	rs7131675	11	64291762	SAC3D1	0.285941	0.877365	NA	NA	NA	NA
rs75881820	rs75881820	11	65714583	SAC3D1	NA	NA	0.39167	0.846182	NA	NA
rs7927826	rs7927826	11	65715171	SAC3D1	NA	NA	0.39167	0.846182	NA	NA
rs7932437	rs7932437	11	64373504	SAC3D1	-0.283371	0.872373	NA	NA	NA	NA
rs7937990	rs7937990	11	64372302	SAC3D1	NA	NA	-0.264783	0.863813	NA	NA
JHU_11.65013807	NA	11	65013808	SART1	NA	NA	0.12128	0.858192	NA	NA
JHU_11.65085129	rs78764669	11	65085130	SART1	-0.146036	0.809632	NA	NA	NA	NA
JHU_11.65168770	rs12795699	11	65168771	SART1	-0.108855	0.755216	NA	NA	NA	NA
JHU_11.65185858	rs2904977	11	65185859	SART1	-0.104886	0.682981	NA	NA	NA	NA
JHU_11.65325921	NA	11	65325922	SART1	0.095314	0.856709	NA	NA	NA	NA
JHU_11.65396646	rs58094304	11	65396647	SART1	NA	NA	0.0805817	0.87239	NA	NA
JHU_11.65742900	rs56159637	11	65742901	SART1	0.0945715	0.858989	NA	NA	NA	NA
JHU_11.66098631	rs115284368	11	66098632	SART1	NA	NA	-0.141579	0.729152	NA	NA
rs1152621	rs1152621	11	65258917	SART1	-0.113945	0.818757	NA	NA	NA	NA
rs2009453	rs2009453	11	65399528	SART1	NA	NA	-0.0714675	0.85652	NA	NA
rs2276017	rs2276017	11	65766092	SART1	0.0945715	0.858989	NA	NA	NA	NA
rs3825070	rs3825070	11	65379874	SART1	NA	NA	0.10266	0.826985	NA	NA
rs3897552	NA	11	65560880	SART1	0.220236	0.446156	NA	NA	NA	NA
rs60857277	rs60857277	11	65624513	SART1	-0.09958	0.873443	NA	NA	NA	NA
rs624307	rs624307	11	65144075	SART1	-0.0898227	0.861005	NA	NA	NA	NA
rs673753	rs673753	11	65206017	SART1	-0.0816097	0.769762	NA	NA	NA	NA
rs680413	rs680413	11	65190379	SART1	-0.094877	0.776465	NA	NA	NA	NA
rs683338	rs683338	11	65141885	SART1	-0.109203	0.843804	NA	NA	NA	NA
rs7106136	rs7106136	11	64748278	SART1	-0.0676756	0.838614	-0.0791926	0.768596	NA	NA
rs7940559	rs7940559	11	65164114	SART1	-0.0782826	0.702522	NA	NA	NA	NA
rs79790477	rs79790477	11	66063632	SART1	NA	NA	0.0963961	0.867542	NA	NA
JHU_11.10371676	rs7950949	11	10371677	SBF2	-0.196952	0.766412	-0.162699	0.826246	NA	NA
JHU_11.10375389	rs2923105	11	10375390	SBF2	0.184674	0.680144	NA	NA	NA	NA
JHU_11.10387948	NA	11	10387949	SBF2	NA	NA	-0.358939	0.659477	NA	NA
JHU_11.10484370	rs78871708	11	10484371	SBF2	-0.290266	0.824163	NA	NA	NA	NA
JHU_11.10519087	rs10840429	11	10519088	SBF2	0.250003	0.762202	NA	NA	NA	NA
JHU_11.8819014	rs10840123	11	8819015	SBF2	-0.374885	0.795347	NA	NA	NA	NA
JHU_11.8973797	rs11042136	11	8973798	SBF2	-0.261673	0.879614	NA	NA	NA	NA
JHU_11.9076247	rs10769989	11	9076248	SBF2	0.154163	0.846671	NA	NA	NA	NA
JHU_11.9134578	rs5011703	11	9134579	SBF2	NA	NA	0.198072	0.787525	NA	NA
JHU_11.9140270	rs12277057	11	9140271	SBF2	NA	NA	0.198072	0.787525	NA	NA
JHU_11.9221518	rs79765229	11	9221519	SBF2	0.24973	0.868498	NA	NA	NA	NA
JHU_11.9300863	rs11042255	11	9300864	SBF2	-0.154004	0.871149	NA	NA	NA	NA
rs10500742	rs10500742	11	11272817	SBF2	NA	NA	0.204112	0.877162	NA	NA
rs10769986	rs10769986	11	9066100	SBF2	NA	NA	-0.117158	0.878065	NA	NA
rs10769988	rs10769988	11	9071175	SBF2	0.169033	0.821241	NA	NA	NA	NA
rs10831558	rs10831558	11	11274129	SBF2	0.171074	0.86164	NA	NA	NA	NA
rs10840392	rs10840392	11	10374703	SBF2	0.216321	0.553543	NA	NA	NA	NA
rs10840466	rs10840466	11	10692141	SBF2	NA	NA	0.221494	0.829893	NA	NA
rs10840600	rs10840600	11	11192321	SBF2	-0.256934	0.809671	NA	NA	NA	NA
rs11042160	rs11042160	11	9063537	SBF2	-0.217166	0.847844	NA	NA	NA	NA
rs11042302	rs11042302	11	9369195	SBF2	NA	NA	-0.236125	0.872233	NA	NA
rs11042830	rs11042830	11	10497467	SBF2	NA	NA	0.17979	0.873232	NA	NA
rs11042953	rs11042953	11	10775655	SBF2	-0.240761	0.818757	NA	NA	NA	NA
rs11043118	rs11043118	11	11175628	SBF2	0.141465	0.861049	NA	NA	NA	NA
rs12795823	rs12795823	11	10663509	SBF2	-0.203493	0.850032	-0.218019	0.769869	NA	NA
rs1462941	rs1462941	11	10563090	SBF2	NA	NA	-0.130474	0.864547	NA	NA
rs16906742	rs16906742	11	9160766	SBF2	NA	NA	0.207252	0.868641	NA	NA
rs16907896	rs16907896	11	10518885	SBF2	-0.263428	0.803521	NA	NA	NA	NA
rs16908306	rs16908306	11	10817944	SBF2	NA	NA	-0.263043	0.844558	NA	NA
rs2162044	rs2162044	11	10655609	SBF2	-0.403901	0.634048	-0.408336	0.471577	NA	NA
rs2292047	rs2292047	11	8807186	SBF2	-0.352928	0.48977	NA	NA	NA	NA
rs2403456	rs2403456	11	11177814	SBF2	0.154249	0.878032	NA	NA	NA	NA
rs2631235	rs2631235	11	11098039	SBF2	0.171314	0.778012	0.151462	0.795844	NA	NA
rs2655102	rs2655102	11	11195385	SBF2	0.148185	0.843707	NA	NA	NA	NA
rs274486	rs274486	11	11084001	SBF2	-0.233072	0.811628	NA	NA	NA	NA
rs274500	rs274500	11	11102238	SBF2	NA	NA	0.138495	0.832489	NA	NA
rs2957661	rs2957661	11	10397518	SBF2	-0.186003	0.872646	-0.171026	0.874219	NA	NA
rs2957707	rs2957707	11	10377258	SBF2	-0.161006	0.847871	NA	NA	NA	NA
rs4910266	rs4910266	11	11196633	SBF2	-0.201809	0.804503	NA	NA	NA	NA
rs55923122	rs55923122	11	10427357	SBF2	-0.237805	0.798458	NA	NA	NA	NA
rs56759017	rs56759017	11	11294998	SBF2	-0.200544	0.838103	NA	NA	NA	NA
rs7106234	rs7106234	11	10003829	SBF2	NA	NA	-0.147732	0.828821	NA	NA
rs7109422	rs7109422	11	11273621	SBF2	-0.269082	0.833288	NA	NA	NA	NA
rs7116459	rs7116459	11	9275898	SBF2	0.181124	0.840222	0.214639	0.639964	NA	NA
rs7119300	rs7119300	11	9352780	SBF2	NA	NA	0.138607	0.87565	NA	NA
rs7128469	rs7128469	11	9142797	SBF2	NA	NA	0.222046	0.730036	NA	NA
rs728528	rs728528	11	10577397	SBF2	NA	NA	0.196245	0.726049	NA	NA
rs7483998	rs7483998	11	9365563	SBF2	-0.174836	0.849287	-0.146831	0.880099	NA	NA
rs77349011	rs77349011	11	9305136	SBF2	NA	NA	-0.167975	0.87517	NA	NA
rs78360477	rs78360477	11	10709240	SBF2	0.231707	0.873197	NA	NA	NA	NA
rs7929621	rs7929621	11	9276226	SBF2	NA	NA	0.199059	0.474544	NA	NA
rs7935119	rs7935119	11	10943849	SBF2	NA	NA	-0.310799	0.746811	NA	NA
rs7936622	rs7936622	11	9283449	SBF2	NA	NA	-0.169838	0.86932	NA	NA
rs7941394	rs7941394	11	11281286	SBF2	NA	NA	-0.131774	0.880562	NA	NA
rs80171744	rs80171744	11	11094910	SBF2	0.193987	0.811635	NA	NA	NA	NA
rs924111	rs924111	11	10764618	SBF2	-0.148963	0.865124	NA	NA	NA	NA
rs963167	rs963167	11	9111558	SBF2	-0.171937	0.874251	NA	NA	NA	NA
JHU_11.120399110	rs111800793	11	120399111	SC5D	NA	NA	-0.237345	0.879376	NA	NA
JHU_11.120430098	rs144735869	11	120430099	SC5D	NA	NA	0.215659	0.839777	NA	NA
JHU_11.120537069	rs112271451	11	120537070	SC5D	NA	NA	-0.1863	0.88026	NA	NA
JHU_11.120763311	rs80300575	11	120763312	SC5D	NA	NA	-0.264712	0.82295	NA	NA
JHU_11.120771387	rs76331327	11	120771388	SC5D	NA	NA	-0.184979	0.878011	NA	NA
JHU_11.121578401	rs372524262	11	121578402	SC5D	-0.215651	0.835678	NA	NA	NA	NA
JHU_11.121582458	rs1783834	11	121582459	SC5D	-0.232959	0.795954	NA	NA	NA	NA
JHU_11.121585007	rs620276	11	121585008	SC5D	-0.232959	0.795954	NA	NA	NA	NA
JHU_11.121585450	rs509084	11	121585451	SC5D	-0.232959	0.795954	NA	NA	NA	NA
JHU_11.121585457	rs622170	11	121585458	SC5D	-0.232959	0.795954	NA	NA	NA	NA
JHU_11.121688375	rs188366865	11	121688376	SC5D	-0.346485	0.82354	NA	NA	NA	NA
JHU_11.121825282	rs146875498	11	121825283	SC5D	0.322053	0.745351	NA	NA	NA	NA
JHU_11.121941111	NA	11	121941112	SC5D	-0.262409	0.812133	NA	NA	NA	NA
rs10502246	rs10502246	11	120924200	SC5D	NA	NA	-0.213454	0.854786	NA	NA
rs10502255	rs10502255	11	121944684	SC5D	0.24857	0.754856	NA	NA	NA	NA
rs10736504	rs10736504	11	120584018	SC5D	0.361173	0.771603	NA	NA	NA	NA
rs10790402	rs10790402	11	120560994	SC5D	NA	NA	0.133478	0.878079	NA	NA
rs10790482	rs10790482	11	121915980	SC5D	0.220508	0.87215	NA	NA	NA	NA
rs10892774	rs10892774	11	121649479	SC5D	0.181057	0.848599	0.15928	0.785158	NA	NA
rs11218051	rs11218051	11	120771306	SC5D	NA	NA	0.135149	0.823398	NA	NA
rs11218261	rs11218261	11	121203341	SC5D	NA	NA	0.193424	0.832728	NA	NA
rs11218557	rs11218557	11	122099839	SC5D	NA	NA	-0.148913	0.8276	NA	NA
rs11827023	rs11827023	11	120406694	SC5D	NA	NA	-0.269922	0.522086	NA	NA
rs11828307	rs11828307	11	122093285	SC5D	NA	NA	-0.166119	0.863082	NA	NA
rs12276466	rs12276466	11	121677256	SC5D	-0.190185	0.877365	-0.148047	0.87902	NA	NA
rs1364756	rs1364756	11	122126871	SC5D	NA	NA	-0.237212	0.730972	NA	NA
rs1699101	rs1699101	11	121582420	SC5D	-0.232959	0.795954	NA	NA	NA	NA
rs17125331	rs17125331	11	121301819	SC5D	NA	NA	-0.148408	0.721873	NA	NA
rs17125980	rs17125980	11	121827488	SC5D	-0.283886	0.862271	0.26204	0.780559	NA	NA
rs1939004	rs1939004	11	120920649	SC5D	NA	NA	0.196834	0.653207	NA	NA
rs2000525	rs2000525	11	120907482	SC5D	NA	NA	0.163612	0.808568	NA	NA
rs2115925	rs2115925	11	121181848	SC5D	-0.372208	0.769759	NA	NA	NA	NA
rs2155093	rs2155093	11	121937932	SC5D	-0.316384	0.854804	NA	NA	NA	NA
rs2850814	rs2850814	11	120772254	SC5D	-0.263787	0.854249	NA	NA	NA	NA
rs2852835	rs2852835	11	121879938	SC5D	-0.255394	0.607752	NA	NA	NA	NA
rs4457756	rs4457756	11	121606715	SC5D	NA	NA	0.130373	0.848506	NA	NA
rs474441	rs474441	11	121691425	SC5D	0.178947	0.820356	0.132108	0.843559	NA	NA
rs4935744	rs4935744	11	120496704	SC5D	0.198485	0.730229	0.12934	0.839684	NA	NA
rs499804	rs499804	11	120852961	SC5D	NA	NA	-0.143513	0.781745	NA	NA
rs511509	rs511509	11	121677600	SC5D	NA	NA	0.101792	0.864926	NA	NA
rs536333	rs536333	11	120860200	SC5D	NA	NA	0.134037	0.841009	NA	NA
rs605512	rs605512	11	121584047	SC5D	NA	NA	-0.159517	0.812376	NA	NA
rs61909879	rs61909879	11	122080705	SC5D	0.254014	0.791166	NA	NA	NA	NA
rs657394	rs657394	11	121949418	SC5D	NA	NA	0.221753	0.721008	NA	NA
rs6589846	rs6589846	11	120700147	SC5D	0.202671	0.860398	NA	NA	NA	NA
rs659435	rs659435	11	121571609	SC5D	-0.256637	0.724822	NA	NA	NA	NA
rs688503	rs688503	11	121411112	SC5D	NA	NA	-0.138505	0.783869	NA	NA
rs7110179	rs7110179	11	120712591	SC5D	0.253348	0.787069	NA	NA	NA	NA
rs7122660	rs7122660	11	121262795	SC5D	NA	NA	-0.13989	0.872489	NA	NA
rs72991	rs72991	11	121243716	SC5D	0.163732	0.835525	NA	NA	NA	NA
rs72998720	rs72998720	11	120388431	SC5D	-0.234222	0.794249	NA	NA	NA	NA
rs73009782	rs73009782	11	120856352	SC5D	NA	NA	-0.1413	0.805548	NA	NA
rs73017991	rs73017991	11	121828708	SC5D	NA	NA	0.211984	0.709864	NA	NA
rs73584200	rs73584200	11	120385287	SC5D	0.203209	0.830281	NA	NA	NA	NA
rs73591001	rs73591001	11	121805544	SC5D	NA	NA	0.160054	0.855906	NA	NA
rs75285005	rs75285005	11	120616324	SC5D	NA	NA	-0.260234	0.831074	NA	NA
rs75311866	rs75311866	11	121506161	SC5D	0.187126	0.864224	NA	NA	NA	NA
rs75832875	rs75832875	11	120227735	SC5D	NA	NA	-0.252849	0.726795	NA	NA
rs76034797	rs76034797	11	120347586	SC5D	-0.396356	0.818757	NA	NA	NA	NA
rs7927607	rs7927607	11	121833286	SC5D	NA	NA	-0.172956	0.85512	NA	NA
rs7937796	rs7937796	11	120443053	SC5D	NA	NA	-0.121197	0.86989	NA	NA
rs7941972	rs7941972	11	121744947	SC5D	-0.365112	0.783435	NA	NA	NA	NA
rs93882	rs93882	11	121264079	SC5D	NA	NA	0.182765	0.618043	NA	NA
rs949088	rs949088	11	121669184	SC5D	NA	NA	0.156158	0.781493	NA	NA
rs949295	rs949295	11	120789852	SC5D	-0.23855	0.787877	NA	NA	NA	NA
JHU_11.122605519	rs12787197	11	122605520	SCN3B	NA	NA	-0.981408	0.808553	NA	NA
JHU_11.123072279	rs63171163	11	123072280	SCN3B	NA	NA	-0.584846	0.737292	NA	NA
JHU_11.123153460	rs116581002	11	123153461	SCN3B	-1.08402	0.84771	NA	NA	NA	NA
JHU_11.123258436	rs190824685	11	123258437	SCN3B	NA	NA	-0.617058	0.785306	NA	NA
JHU_11.123329398	NA	11	123329399	SCN3B	NA	NA	0.641524	0.769298	NA	NA
JHU_11.124456213	NA	11	124456214	SCN3B	NA	NA	0.920565	0.847575	NA	NA
rs10893033	rs10893033	11	123250754	SCN3B	NA	NA	0.553992	0.819423	NA	NA
rs10893107	rs10893107	11	123795372	SCN3B	NA	NA	0.744449	0.827096	NA	NA
rs10893259	rs10893259	11	124425537	SCN3B	0.518421	0.840855	NA	NA	NA	NA
rs11219646	rs11219646	11	124279240	SCN3B	NA	NA	-0.878029	0.870489	NA	NA
rs11600841	rs11600841	11	123328295	SCN3B	NA	NA	-1.10172	0.640352	NA	NA
rs12224791	rs12224791	11	123919128	SCN3B	NA	NA	0.689889	0.801333	NA	NA
rs12281247	rs12281247	11	123792656	SCN3B	0.618936	0.861673	0.568362	0.867542	NA	NA
rs12576449	rs12576449	11	123971044	SCN3B	NA	NA	0.772588	0.875141	NA	NA
rs12792184	rs12792184	11	124440617	SCN3B	NA	NA	-0.673555	0.84003	NA	NA
rs12802638	rs12802638	11	123980567	SCN3B	NA	NA	-1.31337	0.646339	NA	NA
rs140026196	rs140026196	11	123909134	SCN3B	NA	NA	-0.868468	0.877136	NA	NA
rs146976679	rs146976679	11	124016881	SCN3B	NA	NA	-0.871875	0.844558	NA	NA
rs1557424	rs1557424	11	123453448	SCN3B	-0.479819	0.863202	NA	NA	NA	NA
rs1557455	NA	11	122681534	SCN3B	NA	NA	-1.15274	0.804392	NA	NA
rs1893022	rs1893022	11	123677921	SCN3B	NA	NA	0.710082	0.657575	NA	NA
rs1939846	rs1939846	11	123977844	SCN3B	NA	NA	-0.644112	0.786334	NA	NA
rs2078158	rs2078158	11	123444860	SCN3B	NA	NA	0.516506	0.780975	NA	NA
rs2512239	rs2512239	11	124120302	SCN3B	0.879494	0.87968	NA	NA	NA	NA
rs2512274	rs2512274	11	124094783	SCN3B	0.912981	0.812133	NA	NA	NA	NA
rs34188444	rs34188444	11	124007890	SCN3B	NA	NA	0.74913	0.75559	NA	NA
rs34333709	rs34333709	11	123492543	SCN3B	NA	NA	-0.887754	0.836473	NA	NA
rs34486220	rs34486220	11	123920955	SCN3B	NA	NA	-0.494627	0.841078	NA	NA
rs4316519	rs4316519	11	124441693	SCN3B	NA	NA	-0.680992	0.793043	NA	NA
rs4935854	rs4935854	11	123881784	SCN3B	NA	NA	0.481414	0.858192	NA	NA
rs4936808	rs4936808	11	123324588	SCN3B	NA	NA	-0.802661	0.691766	NA	NA
rs4936923	rs4936923	11	124264636	SCN3B	0.637126	0.881459	NA	NA	NA	NA
rs55681165	rs55681165	11	122534241	SCN3B	NA	NA	-0.900571	0.875141	NA	NA
rs557660	rs557660	11	123080618	SCN3B	0.812541	0.813676	NA	NA	NA	NA
rs55991135	rs55991135	11	123323851	SCN3B	NA	NA	0.882621	0.80797	NA	NA
rs56383769	rs56383769	11	123329867	SCN3B	NA	NA	0.882621	0.80797	NA	NA
rs57527112	rs57527112	11	124297628	SCN3B	NA	NA	-0.877452	0.826242	NA	NA
rs61747005	rs61747005	11	124412838	SCN3B	NA	NA	-1.5746	0.554196	NA	NA
rs61910862	rs61910862	11	124267177	SCN3B	NA	NA	-0.967774	0.813942	NA	NA
rs6589991	rs6589991	11	123165765	SCN3B	-0.897789	0.882295	NA	NA	NA	NA
rs6590016	rs6590016	11	123756587	SCN3B	NA	NA	0.802987	0.862353	NA	NA
rs7126747	rs7126747	11	123416936	SCN3B	NA	NA	-0.519382	0.831225	NA	NA
rs7131308	rs7131308	11	123762718	SCN3B	NA	NA	0.484663	0.866886	NA	NA
rs72552198	rs72552198	11	123503998	SCN3B	-0.997939	0.876475	NA	NA	NA	NA
rs736105	rs736105	11	123467227	SCN3B	NA	NA	-0.766109	0.744957	NA	NA
rs73618393	rs73618393	11	123168594	SCN3B	-1.01447	0.831384	NA	NA	NA	NA
rs75261250	rs75261250	11	124279789	SCN3B	-1.20525	0.842172	NA	NA	NA	NA
rs76401097	rs76401097	11	124283629	SCN3B	0.693295	0.832642	NA	NA	NA	NA
rs76570671	rs76570671	11	124502114	SCN3B	1.06729	0.830075	NA	NA	NA	NA
rs77292342	rs77292342	11	123894922	SCN3B	-0.998102	0.868236	NA	NA	NA	NA
rs78163774	rs78163774	11	123735761	SCN3B	NA	NA	0.63743	0.871169	NA	NA
rs78583765	rs78583765	11	122685381	SCN3B	NA	NA	0.476922	0.878064	NA	NA
rs7926767	rs7926767	11	123777536	SCN3B	-0.510513	0.855055	NA	NA	NA	NA
rs7927385	rs7927385	11	123778031	SCN3B	-0.510513	0.855055	NA	NA	NA	NA
rs79430449	rs79430449	11	123777854	SCN3B	NA	NA	-0.870786	0.853592	NA	NA
rs7950063	rs7950063	11	123399604	SCN3B	NA	NA	0.579372	0.876871	NA	NA
rs7952150	rs7952150	11	123676413	SCN3B	NA	NA	0.603481	0.803139	NA	NA
rs80049730	rs80049730	11	123596562	SCN3B	NA	NA	0.738244	0.851119	NA	NA
rs9666197	rs9666197	11	123229854	SCN3B	0.466049	0.855091	NA	NA	NA	NA
JHU_11.8085870	rs75654039	11	8085871	SCUBE2	-0.719155	0.879014	NA	NA	NA	NA
JHU_11.8153569	rs60853076	11	8153570	SCUBE2	-0.804117	0.877768	-0.920393	0.81422	NA	NA
JHU_11.8210800	rs57369496	11	8210801	SCUBE2	-0.569272	0.830599	NA	NA	NA	NA
JHU_11.8290424	rs201166393	11	8290425	SCUBE2	-1.01402	0.844078	NA	NA	NA	NA
JHU_11.8387141	rs60682123	11	8387142	SCUBE2	NA	NA	0.828583	0.845305	NA	NA
JHU_11.8553926	rs115116465	11	8553927	SCUBE2	1.42455	0.785841	-1.2574	0.836394	NA	NA
JHU_11.9105103	NA	11	9105104	SCUBE2	NA	NA	-0.62105	0.813442	NA	NA
JHU_11.9485632	NA	11	9485633	SCUBE2	-1.02262	0.854978	NA	NA	NA	NA
JHU_11.9664235	rs4910485	11	9664236	SCUBE2	-0.67974	0.751401	NA	NA	NA	NA
JHU_11.9872699	NA	11	9872700	SCUBE2	-0.613275	0.882383	NA	NA	NA	NA
kgp8301760	rs16935849	11	8127196	SCUBE2	0.882889	0.797967	NA	NA	NA	NA
rs1037514	rs1037514	11	8247046	SCUBE2	NA	NA	0.672849	0.84381	NA	NA
rs10734649	rs10734649	11	9780891	SCUBE2	NA	NA	0.504766	0.846182	NA	NA
rs10743120	rs10743120	11	9912052	SCUBE2	0.539732	0.871104	NA	NA	NA	NA
rs10769965	rs10769965	11	8841786	SCUBE2	0.792555	0.832413	NA	NA	NA	NA
rs10770042	rs10770042	11	9607032	SCUBE2	NA	NA	-0.899717	0.746811	NA	NA
rs10770050	rs10770050	11	9667917	SCUBE2	0.558564	0.821778	NA	NA	NA	NA
rs10840096	rs10840096	11	8643989	SCUBE2	-0.555118	0.880606	NA	NA	NA	NA
rs10840166	rs10840166	11	9071106	SCUBE2	NA	NA	-0.678372	0.674902	NA	NA
rs11041740	rs11041740	11	8117518	SCUBE2	0.66149	0.723998	NA	NA	NA	NA
rs11041791	rs11041791	11	8212242	SCUBE2	-0.595801	0.79924	NA	NA	NA	NA
rs11041966	rs11041966	11	8561002	SCUBE2	-0.9842	0.770765	NA	NA	NA	NA
rs11042162	rs11042162	11	9067368	SCUBE2	NA	NA	-0.734324	0.764174	NA	NA
rs11042429	rs11042429	11	9600158	SCUBE2	NA	NA	-0.916467	0.696733	NA	NA
rs11042621	rs11042621	11	10115298	SCUBE2	-0.625502	0.842002	NA	NA	NA	NA
rs11603024	rs11603024	11	8286167	SCUBE2	-0.49334	0.860331	NA	NA	NA	NA
rs12223690	rs12223690	11	8901824	SCUBE2	NA	NA	-0.600016	0.864547	NA	NA
rs12276181	rs12276181	11	9537978	SCUBE2	-0.733718	0.705675	NA	NA	NA	NA
rs12363135	rs12363135	11	8701888	SCUBE2	NA	NA	-1.12295	0.796315	NA	NA
rs12418581	rs12418581	11	9442388	SCUBE2	-1.17741	0.864182	NA	NA	NA	NA
rs12805908	rs12805908	11	8229726	SCUBE2	0.850789	0.346822	NA	NA	NA	NA
rs12807017	rs12807017	11	9679145	SCUBE2	-1.1257	0.62382	NA	NA	NA	NA
rs1512829	rs1512829	11	9951257	SCUBE2	0.748002	0.875776	NA	NA	NA	NA
rs16937956	rs16937956	11	8404501	SCUBE2	-0.499982	0.879183	NA	NA	NA	NA
rs16937958	rs16937958	11	8404535	SCUBE2	-0.516456	0.872373	NA	NA	NA	NA
rs186847003	rs186847003	11	8478743	SCUBE2	NA	NA	0.947859	0.843678	NA	NA
rs1881234	rs1881234	11	8096953	SCUBE2	-0.527775	0.857889	NA	NA	NA	NA
rs1900273	rs1900273	11	8483335	SCUBE2	0.579933	0.833865	NA	NA	NA	NA
rs201831547	rs201831547	11	9027337	SCUBE2	NA	NA	1.15176	0.783576	NA	NA
rs2141321	rs2141321	11	8130176	SCUBE2	-0.522079	0.872863	NA	NA	NA	NA
rs2568023	rs2568023	11	8942999	SCUBE2	0.601794	0.859954	NA	NA	NA	NA
rs2568025	rs2568025	11	8859384	SCUBE2	-0.626274	0.806383	NA	NA	NA	NA
rs2742556	rs2742556	11	9126317	SCUBE2	0.613575	0.880795	NA	NA	NA	NA
rs360051	rs360051	11	9714884	SCUBE2	0.572646	0.83752	NA	NA	NA	NA
rs360121	rs360121	11	9781208	SCUBE2	-0.881808	0.854763	NA	NA	NA	NA
rs3751000	rs3751000	11	9801925	SCUBE2	-0.584138	0.838901	NA	NA	NA	NA
rs3829273	rs3829273	11	9048668	SCUBE2	NA	NA	1.31424	0.527628	NA	NA
rs4929918	rs4929918	11	8838660	SCUBE2	-0.624415	0.760451	NA	NA	NA	NA
rs55774312	rs55774312	11	8126477	SCUBE2	0.577966	0.879004	NA	NA	NA	NA
rs56277831	rs56277831	11	9089554	SCUBE2	-0.941195	0.831088	NA	NA	NA	NA
rs58320749	rs58320749	11	9799277	SCUBE2	-0.959355	0.732624	NA	NA	NA	NA
rs7102266	rs7102266	11	8334841	SCUBE2	NA	NA	0.767945	0.833384	NA	NA
rs7109545	rs7109545	11	9645397	SCUBE2	NA	NA	-0.59085	0.835729	NA	NA
rs7112153	rs7112153	11	8461178	SCUBE2	0.766756	0.558457	NA	NA	NA	NA
rs7113327	rs7113327	11	8042462	SCUBE2	0.70207	0.834357	NA	NA	NA	NA
rs7122354	rs7122354	11	8403190	SCUBE2	0.676375	0.747391	NA	NA	NA	NA
rs7128469	rs7128469	11	9142797	SCUBE2	0.743029	0.832024	NA	NA	NA	NA
rs72849960	rs72849960	11	8850254	SCUBE2	NA	NA	-0.795983	0.880377	NA	NA
rs75098069	NA	11	8579069	SCUBE2	-1.33495	0.787149	NA	NA	NA	NA
rs7929500	rs7929500	11	8424590	SCUBE2	-0.859128	0.795929	NA	NA	NA	NA
rs7931062	rs7931062	11	9927904	SCUBE2	0.60766	0.810953	NA	NA	NA	NA
rs7949525	rs7949525	11	8103810	SCUBE2	NA	NA	0.591338	0.841957	NA	NA
rs7950276	rs7950276	11	9372626	SCUBE2	-0.481414	0.859479	NA	NA	NA	NA
JHU_11.64816782	rs116610651	11	64816783	SCYL1	0.235534	0.730744	0.204199	0.744023	NA	NA
JHU_11.65013807	NA	11	65013808	SCYL1	0.163039	0.881647	NA	NA	NA	NA
JHU_11.65211018	rs11605125	11	65211019	SCYL1	0.0978284	0.853371	NA	NA	NA	NA
JHU_11.65458309	rs3886859	11	65458310	SCYL1	NA	NA	0.0802936	0.853147	NA	NA
JHU_11.65940562	NA	11	65940563	SCYL1	NA	NA	-0.083871	0.855163	NA	NA
JHU_11.66085595	NA	11	66085596	SCYL1	-0.0894126	0.877485	-0.0910691	0.827629	NA	NA
JHU_11.66098631	rs115284368	11	66098632	SCYL1	NA	NA	0.160836	0.817497	NA	NA
JHU_11.66109778	rs1784037	11	66109779	SCYL1	-0.153748	0.798414	NA	NA	NA	NA
JHU_11.66304807	rs59213528	11	66304808	SCYL1	-0.212647	0.827387	NA	NA	NA	NA
exm2250171	rs8187661	11	66133643	SCYL1	0.223212	0.779901	NA	NA	NA	NA
kgp12702036	rs11826683	11	66249898	SCYL1	-0.226347	0.770088	NA	NA	NA	NA
rs10501397	rs10501397	11	66272976	SCYL1	-0.145214	0.819496	NA	NA	NA	NA
rs1079185	rs1079185	11	65395671	SCYL1	NA	NA	-0.125948	0.737292	NA	NA
rs10895992	rs10895992	11	64988142	SCYL1	-0.111544	0.812963	NA	NA	NA	NA
rs10896060	rs10896060	11	65593684	SCYL1	NA	NA	0.0857088	0.869496	NA	NA
rs10897533	rs10897533	11	64622869	SCYL1	-0.105369	0.837102	NA	NA	NA	NA
rs11227259	rs11227259	11	65459404	SCYL1	NA	NA	0.0802936	0.853147	NA	NA
rs112482108	rs112482108	11	65494069	SCYL1	-0.224536	0.737294	-0.171968	0.82796	NA	NA
rs1129195	rs1129195	11	64882789	SCYL1	0.169276	0.196428	0.0947262	0.817305	NA	NA
rs1144926	rs1144926	11	65114885	SCYL1	-0.106551	0.841434	NA	NA	NA	NA
rs11556920	NA	11	64884663	SCYL1	0.253516	0.536988	0.145951	0.876535	NA	NA
rs11605576	rs11605576	11	64981522	SCYL1	NA	NA	-0.107706	0.837689	NA	NA
rs1195958	rs1195958	11	64936810	SCYL1	-0.0870885	0.88125	NA	NA	NA	NA
rs1195962	rs1195962	11	64941419	SCYL1	NA	NA	0.134693	0.752847	NA	NA
rs1203483	rs1203483	11	66094914	SCYL1	-0.139815	0.88125	NA	NA	NA	NA
rs12099359	rs12099359	11	65679641	SCYL1	-0.128343	0.840095	NA	NA	NA	NA
rs12294207	rs12294207	11	64338586	SCYL1	0.137319	0.617403	0.104938	0.768795	NA	NA
rs1787041	rs1787041	11	65337714	SCYL1	0.124443	0.764947	NA	NA	NA	NA
rs2282530	rs2282530	11	66177952	SCYL1	-0.100011	0.875176	NA	NA	NA	NA
rs2298466	rs2298466	11	66011280	SCYL1	0.118842	0.840095	NA	NA	NA	NA
rs239259	rs239259	11	64981853	SCYL1	0.193869	0.646667	0.165749	0.683365	NA	NA
rs35251366	rs35251366	11	64854812	SCYL1	0.255815	0.464643	0.140626	0.877569	NA	NA
rs35520756	rs35520756	11	66287196	SCYL1	NA	NA	0.16837	0.833798	NA	NA
rs35982635	rs35982635	11	64802388	SCYL1	0.235534	0.730744	0.204199	0.744023	NA	NA
rs3759053	rs3759053	11	64323080	SCYL1	0.16377	0.465797	0.13039	0.621977	NA	NA
rs3782094	rs3782094	11	64892470	SCYL1	0.14454	0.880789	NA	NA	NA	NA
rs3850947	rs3850947	11	64840865	SCYL1	-0.129971	0.730744	NA	NA	NA	NA
rs472518	rs472518	11	65851902	SCYL1	0.113601	0.670902	NA	NA	NA	NA
rs4930359	rs4930359	11	66141277	SCYL1	-0.171501	0.663488	NA	NA	NA	NA
rs505802	rs505802	11	64357072	SCYL1	NA	NA	-0.0872664	0.824921	NA	NA
rs524023	rs524023	11	64358265	SCYL1	NA	NA	-0.087259	0.828913	NA	NA
rs559946	rs559946	11	64358605	SCYL1	NA	NA	-0.087259	0.828913	NA	NA
rs56076163	rs56076163	11	65368290	SCYL1	NA	NA	-0.0909582	0.841386	NA	NA
rs622611	NA	11	64645119	SCYL1	-0.091688	0.874015	NA	NA	NA	NA
rs669976	NA	11	64573589	SCYL1	-0.150758	0.779901	NA	NA	NA	NA
rs674485	rs674485	11	65197393	SCYL1	-0.0818575	0.880606	NA	NA	NA	NA
rs677740	rs677740	11	65039393	SCYL1	-0.124196	0.75376	NA	NA	NA	NA
rs680413	rs680413	11	65190379	SCYL1	0.127126	0.838103	NA	NA	NA	NA
rs7113761	rs7113761	11	64926722	SCYL1	0.253614	0.235126	0.141576	0.83016	NA	NA
rs735942	rs735942	11	65749337	SCYL1	-0.171995	0.709277	NA	NA	NA	NA
rs76281840	rs76281840	11	64910416	SCYL1	-0.108799	0.824729	NA	NA	NA	NA
rs77298332	rs77298332	11	66297299	SCYL1	-0.226347	0.770088	NA	NA	NA	NA
rs77394486	rs77394486	11	64626360	SCYL1	0.19914	0.778159	0.185844	0.732272	NA	NA
rs7949576	rs7949576	11	64310360	SCYL1	0.11628	0.787285	0.103176	0.782827	NA	NA
rs801739	rs801739	11	65922589	SCYL1	-0.113996	0.718417	NA	NA	NA	NA
rs948360	rs948360	11	66106725	SCYL1	0.0966504	0.877501	NA	NA	NA	NA
rs9971407	NA	11	64898226	SCYL1	0.246986	0.152258	0.126584	0.848102	NA	NA
JHU_11.60412684	rs4939433	11	60412685	SDHAF2	NA	NA	-0.112334	0.870535	NA	NA
JHU_11.60526453	rs73495019	11	60526454	SDHAF2	NA	NA	-0.190141	0.867077	NA	NA
JHU_11.60614994	rs562006	11	60614995	SDHAF2	-0.12527	0.876861	NA	NA	NA	NA
JHU_11.61624884	rs526126	11	61624885	SDHAF2	NA	NA	0.109476	0.866062	NA	NA
rs10897158	rs10897158	11	61165741	SDHAF2	0.139921	0.862827	NA	NA	NA	NA
rs11230378	rs11230378	11	60310083	SDHAF2	0.231945	0.736665	NA	NA	NA	NA
rs11230701	rs11230701	11	61226398	SDHAF2	0.139921	0.862827	NA	NA	NA	NA
rs11230738	rs11230738	11	61325413	SDHAF2	NA	NA	-0.189496	0.865023	NA	NA
rs12283181	rs12283181	11	60761321	SDHAF2	NA	NA	-0.128966	0.789087	NA	NA
rs12795611	rs12795611	11	61907969	SDHAF2	NA	NA	-0.14832	0.85828	NA	NA
rs1535	rs1535	11	61597972	SDHAF2	NA	NA	-0.267413	0.335875	NA	NA
rs1615167	rs1615167	11	61518986	SDHAF2	NA	NA	-0.111144	0.84097	NA	NA
rs1729404	rs1729404	11	62003572	SDHAF2	NA	NA	-0.0953953	0.87265	NA	NA
rs175122	rs175122	11	60830260	SDHAF2	0.120188	0.859467	NA	NA	NA	NA
rs1792901	rs1792901	11	62022301	SDHAF2	NA	NA	-0.15832	0.823485	NA	NA
rs198460	rs198460	11	61524974	SDHAF2	NA	NA	0.0996745	0.86349	NA	NA
rs198473	NA	11	61526556	SDHAF2	NA	NA	0.128421	0.713851	NA	NA
rs198475	rs198475	11	61526071	SDHAF2	NA	NA	-0.101163	0.86132	NA	NA
rs2524287	rs2524287	11	61684550	SDHAF2	NA	NA	-0.182225	0.656931	NA	NA
rs2524293	rs2524293	11	61710538	SDHAF2	NA	NA	0.110761	0.857826	NA	NA
rs2905515	rs2905515	11	60765187	SDHAF2	NA	NA	-0.109135	0.865365	NA	NA
rs3019196	rs3019196	11	61281036	SDHAF2	-0.13197	0.793024	NA	NA	NA	NA
rs35956659	rs35956659	11	60470914	SDHAF2	NA	NA	-0.130628	0.812544	NA	NA
rs3758977	rs3758977	11	61737244	SDHAF2	NA	NA	0.10365	0.876298	NA	NA
rs4938992	rs4938992	11	60707896	SDHAF2	NA	NA	0.119681	0.810063	NA	NA
rs6591595	rs6591595	11	60291413	SDHAF2	0.10439	0.870777	NA	NA	NA	NA
rs7121381	rs7121381	11	62171840	SDHAF2	NA	NA	-0.123282	0.81672	NA	NA
rs79215615	rs79215615	11	61895444	SDHAF2	NA	NA	0.114759	0.802111	NA	NA
rs7937419	rs7937419	11	61135129	SDHAF2	NA	NA	0.283909	0.772384	NA	NA
rs79718080	rs79718080	11	60379115	SDHAF2	NA	NA	-0.16494	0.738329	NA	NA
JHU_11.111115292	rs7117879	11	111115293	SDHD	-0.221752	0.873589	-0.210976	0.79284	NA	NA
JHU_11.111509588	NA	11	111509589	SDHD	NA	NA	-0.207482	0.842883	NA	NA
JHU_11.111848347	rs114157516	11	111848348	SDHD	NA	NA	-0.169561	0.854374	NA	NA
JHU_11.112255756	rs375182320	11	112255757	SDHD	-0.161592	0.864141	NA	NA	NA	NA
JHU_11.112257794	rs79776286	11	112257795	SDHD	-0.133912	0.860664	NA	NA	NA	NA
JHU_11.112874744	rs200549595	11	112874745	SDHD	NA	NA	0.143936	0.789414	NA	NA
kgp13055167	rs534753	11	111933355	SDHD	NA	NA	-0.154554	0.858116	NA	NA
kgp8668797	rs7115001	11	112696010	SDHD	NA	NA	-0.0934989	0.870918	NA	NA
rs10789885	rs10789885	11	112320102	SDHD	0.159797	0.850713	NA	NA	NA	NA
rs10891338	rs10891338	11	112065434	SDHD	-0.266015	0.824694	NA	NA	NA	NA
rs111309003	rs111309003	11	112592101	SDHD	0.209959	0.881803	NA	NA	NA	NA
rs11213907	rs11213907	11	111321056	SDHD	0.144294	0.805577	NA	NA	NA	NA
rs117512449	rs117512449	11	112661870	SDHD	0.231699	0.823212	NA	NA	NA	NA
rs12293028	rs12293028	11	111573400	SDHD	-0.20938	0.836105	NA	NA	NA	NA
rs12575544	rs12575544	11	112918985	SDHD	NA	NA	0.114398	0.855866	NA	NA
rs17585700	rs17585700	11	111390963	SDHD	-0.331487	0.643944	NA	NA	NA	NA
rs3133366	rs3133366	11	112489212	SDHD	0.19959	0.852981	NA	NA	NA	NA
rs4936155	rs4936155	11	112615975	SDHD	NA	NA	-0.239668	0.66807	NA	NA
rs4938640	rs4938640	11	111323581	SDHD	-0.197755	0.835628	NA	NA	NA	NA
rs544354	rs544354	11	112012630	SDHD	NA	NA	-0.13485	0.723644	NA	NA
rs642421	rs642421	11	111708581	SDHD	NA	NA	-0.163171	0.803593	NA	NA
rs6589345	rs6589345	11	112810693	SDHD	NA	NA	-0.205	0.86349	NA	NA
rs685243	rs685243	11	111399988	SDHD	-0.142172	0.853253	NA	NA	NA	NA
rs7104791	rs7104791	11	111196858	SDHD	0.138277	0.869799	NA	NA	NA	NA
rs7105056	rs7105056	11	112064431	SDHD	-0.19253	0.837102	-0.172063	0.767333	NA	NA
rs7108803	rs7108803	11	112263027	SDHD	-0.129677	0.874217	NA	NA	NA	NA
rs7127339	rs7127339	11	111316335	SDHD	0.166255	0.881206	NA	NA	NA	NA
rs7129926	rs7129926	11	112862901	SDHD	NA	NA	0.135698	0.822515	NA	NA
rs7130573	rs7130573	11	111115013	SDHD	0.146869	0.846001	NA	NA	NA	NA
rs76452124	rs76452124	11	111999814	SDHD	0.144362	0.876303	NA	NA	NA	NA
rs77267668	rs77267668	11	111287828	SDHD	NA	NA	-0.262449	0.627826	NA	NA
rs79348541	rs79348541	11	111694157	SDHD	NA	NA	-0.167779	0.857826	NA	NA
rs79388214	rs79388214	11	112650575	SDHD	NA	NA	-0.233837	0.822502	NA	NA
rs7946315	rs7946315	11	112359962	SDHD	NA	NA	0.122236	0.867631	NA	NA
rs9783376	rs9783376	11	111330986	SDHD	-0.145217	0.876689	NA	NA	NA	NA
JHU_11.16844048	NA	11	16844049	SERGEF	-0.223693	0.866865	NA	NA	NA	NA
JHU_11.16922396	rs7481629	11	16922397	SERGEF	NA	NA	0.466493	0.733513	NA	NA
JHU_11.16961831	rs11827229	11	16961832	SERGEF	-0.21393	0.879196	NA	NA	NA	NA
JHU_11.17893232	rs369366259	11	17893233	SERGEF	NA	NA	0.176447	0.858935	NA	NA
JHU_11.18066301	rs11024451	11	18066302	SERGEF	-0.24274	0.639157	-0.178787	0.745206	NA	NA
JHU_11.18488679	rs7927767	11	18488680	SERGEF	-0.390632	0.865013	NA	NA	NA	NA
JHU_11.18632235	NA	11	18632236	SERGEF	NA	NA	-0.301765	0.621977	NA	NA
JHU_11.18715655	rs10741749	11	18715656	SERGEF	-0.214186	0.879444	-0.245063	0.681805	NA	NA
JHU_11.18785535	rs75089808	11	18785536	SERGEF	NA	NA	0.347364	0.674579	NA	NA
JHU_11.18792172	rs73428477	11	18792173	SERGEF	0.408143	0.702796	NA	NA	NA	NA
JHU_11.18906908	rs372765565	11	18906909	SERGEF	NA	NA	0.165312	0.870489	NA	NA
JHU_11.18949926	NA	11	18949927	SERGEF	0.346464	0.81437	NA	NA	NA	NA
JHU_11.18977979	NA	11	18977980	SERGEF	-0.230171	0.7711	NA	NA	NA	NA
JHU_11.19008863	rs79666080	11	19008864	SERGEF	-0.435587	0.771467	NA	NA	NA	NA
rs10128711	rs10128711	11	18632984	SERGEF	-0.282476	0.850208	-0.219351	0.86932	NA	NA
rs10741723	rs10741723	11	17185664	SERGEF	NA	NA	0.279906	0.75116	NA	NA
rs1076311	rs1076311	11	17532597	SERGEF	-0.410633	0.661989	-0.36463	0.53062	NA	NA
rs10766504	rs10766504	11	18802340	SERGEF	0.237724	0.833123	NA	NA	NA	NA
rs10832924	rs10832924	11	18394550	SERGEF	NA	NA	0.158247	0.859196	NA	NA
rs10832973	rs10832973	11	18738784	SERGEF	NA	NA	-0.198737	0.822316	NA	NA
rs10832979	rs10832979	11	18780344	SERGEF	NA	NA	0.155122	0.877162	NA	NA
rs10832982	rs10832982	11	18784590	SERGEF	NA	NA	-0.211656	0.766479	NA	NA
rs10832983	rs10832983	11	18788126	SERGEF	-0.40741	0.566762	NA	NA	NA	NA
rs11024333	rs11024333	11	17615203	SERGEF	-0.348065	0.859455	NA	NA	NA	NA
rs11024502	rs11024502	11	18178448	SERGEF	NA	NA	0.230168	0.870489	NA	NA
rs11024739	rs11024739	11	18645843	SERGEF	NA	NA	-0.237146	0.863082	NA	NA
rs11024756	rs11024756	11	18692137	SERGEF	NA	NA	0.337066	0.77757	NA	NA
rs112456564	rs112456564	11	18300361	SERGEF	0.360638	0.722566	NA	NA	NA	NA
rs11600150	rs11600150	11	18936554	SERGEF	-0.582049	0.333544	NA	NA	NA	NA
rs12282271	rs12282271	11	18719929	SERGEF	NA	NA	-0.16898	0.871645	NA	NA
rs12422005	rs12422005	11	17458869	SERGEF	NA	NA	0.301732	0.837689	NA	NA
rs12422088	rs12422088	11	18784805	SERGEF	-0.206279	0.878259	NA	NA	NA	NA
rs12800700	rs12800700	11	18287060	SERGEF	NA	NA	0.241504	0.815658	NA	NA
rs1483096	rs1483096	11	18887813	SERGEF	NA	NA	-0.179432	0.8581	NA	NA
rs1993373	rs1993373	11	18280635	SERGEF	NA	NA	-0.188739	0.853592	NA	NA
rs2049129	rs2049129	11	18305333	SERGEF	NA	NA	0.262398	0.63278	NA	NA
rs2106865	rs2106865	11	17429922	SERGEF	-0.210568	0.838041	NA	NA	NA	NA
rs211114	rs211114	11	18001888	SERGEF	NA	NA	0.202376	0.86349	NA	NA
rs217752	rs217752	11	16843716	SERGEF	0.263349	0.736253	NA	NA	NA	NA
rs2468812	rs2468812	11	18220910	SERGEF	NA	NA	0.389985	0.58336	NA	NA
rs2721121	NA	11	18477857	SERGEF	NA	NA	0.234637	0.79013	NA	NA
rs2896526	rs2896526	11	18419806	SERGEF	0.321868	0.871167	NA	NA	NA	NA
rs35292478	rs35292478	11	18429991	SERGEF	0.294035	0.872836	NA	NA	NA	NA
rs3758953	rs3758953	11	17499547	SERGEF	NA	NA	0.168661	0.858732	NA	NA
rs3858511	rs3858511	11	17744992	SERGEF	NA	NA	0.255818	0.873465	NA	NA
rs3935980	rs3935980	11	18858540	SERGEF	NA	NA	0.224307	0.802459	NA	NA
rs41274352	rs41274352	11	18751854	SERGEF	-0.294396	0.726843	NA	NA	NA	NA
rs4148636	NA	11	17427363	SERGEF	-0.2765	0.855567	NA	NA	NA	NA
rs4237732	rs4237732	11	18793197	SERGEF	-0.245144	0.801487	NA	NA	NA	NA
rs4272766	rs4272766	11	18787044	SERGEF	NA	NA	-0.272043	0.378024	NA	NA
rs4329667	rs4329667	11	18278063	SERGEF	NA	NA	0.215989	0.863585	NA	NA
rs4356203	rs4356203	11	17160148	SERGEF	NA	NA	-0.298546	0.789601	NA	NA
rs4417246	rs4417246	11	18212384	SERGEF	NA	NA	0.207814	0.878834	NA	NA
rs4638289	rs4638289	11	18285774	SERGEF	NA	NA	-0.242647	0.604612	NA	NA
rs4643051	rs4643051	11	18866536	SERGEF	NA	NA	-0.229858	0.77407	NA	NA
rs4756878	rs4756878	11	16973883	SERGEF	-0.198288	0.869221	NA	NA	NA	NA
rs4757444	rs4757444	11	16937968	SERGEF	-0.219875	0.854458	NA	NA	NA	NA
rs4757697	rs4757697	11	18702509	SERGEF	-0.38731	0.837856	NA	NA	NA	NA
rs4757741	rs4757741	11	18982634	SERGEF	0.402553	0.783497	NA	NA	NA	NA
rs502965	NA	11	18007843	SERGEF	NA	NA	0.282221	0.830382	NA	NA
rs5208	rs5208	11	17408090	SERGEF	0.483231	0.808755	NA	NA	NA	NA
rs537393	rs537393	11	17894731	SERGEF	NA	NA	0.176447	0.858935	NA	NA
rs59438937	rs59438937	11	18787661	SERGEF	0.277993	0.61151	0.204756	0.726205	NA	NA
rs60824529	rs60824529	11	17474684	SERGEF	-0.473301	0.820718	NA	NA	NA	NA
rs61886902	rs61886902	11	18763224	SERGEF	-0.263477	0.762497	NA	NA	NA	NA
rs7129128	rs7129128	11	18816245	SERGEF	NA	NA	0.225327	0.860272	NA	NA
rs7130364	rs7130364	11	17492431	SERGEF	-0.281015	0.879396	NA	NA	NA	NA
rs7130826	rs7130826	11	17037793	SERGEF	NA	NA	0.23097	0.779914	NA	NA
rs73426470	rs73426470	11	18715586	SERGEF	-0.226369	0.863109	-0.247547	0.666238	NA	NA
rs7479607	rs7479607	11	17749045	SERGEF	-0.419775	0.762001	-0.356647	0.721996	NA	NA
rs748944	rs748944	11	18748046	SERGEF	0.264527	0.807458	NA	NA	NA	NA
rs755796	rs755796	11	18777171	SERGEF	NA	NA	0.197665	0.737292	NA	NA
rs75940867	rs75940867	11	18095709	SERGEF	-0.311962	0.851428	NA	NA	NA	NA
rs7927542	rs7927542	11	18275477	SERGEF	0.196562	0.840864	NA	NA	NA	NA
rs7932887	rs7932887	11	18417197	SERGEF	-0.240017	0.858583	-0.196475	0.858116	NA	NA
rs7939600	rs7939600	11	18949220	SERGEF	-0.33861	0.343051	NA	NA	NA	NA
rs7941067	rs7941067	11	18782408	SERGEF	NA	NA	0.223101	0.634317	NA	NA
rs7942526	rs7942526	11	18631622	SERGEF	NA	NA	0.207382	0.748137	NA	NA
rs7950019	rs7950019	11	18278912	SERGEF	NA	NA	-0.188739	0.853592	NA	NA
rs7950705	rs7950705	11	18073039	SERGEF	0.174486	0.874864	NA	NA	NA	NA
rs80149640	rs80149640	11	17585831	SERGEF	-0.668569	0.428717	NA	NA	NA	NA
JHU_11.56466479	NA	11	56466480	SERPING1	-0.639753	0.860959	NA	NA	NA	NA
JHU_11.56467184	rs10896514	11	56467185	SERPING1	-0.616176	0.713308	NA	NA	NA	NA
JHU_11.56470068	rs114665036	11	56470069	SERPING1	NA	NA	-0.85659	0.800947	NA	NA
JHU_11.56470253	rs11228736	11	56470254	SERPING1	NA	NA	0.451735	0.862851	NA	NA
JHU_11.56719212	rs115081080	11	56719213	SERPING1	NA	NA	0.8932	0.789714	NA	NA
JHU_11.57479731	rs1424751	11	57479732	SERPING1	0.418044	0.828938	NA	NA	NA	NA
JHU_11.57988394	rs34082089	11	57988395	SERPING1	-0.439587	0.880606	-0.513967	0.863855	NA	NA
exm910081	NA	11	56467945	SERPING1	-0.598177	0.872839	NA	NA	NA	NA
exm910089	rs532637	11	56468020	SERPING1	-0.616176	0.713308	NA	NA	NA	NA
rs1005510	rs1005510	11	57367222	SERPING1	0.419971	0.81154	NA	NA	NA	NA
rs11228710	rs11228710	11	56431216	SERPING1	-0.552836	0.80349	-0.501929	0.879024	NA	NA
rs11228984	rs11228984	11	57046836	SERPING1	0.416523	0.836798	NA	NA	NA	NA
rs114959091	rs114959091	11	58190578	SERPING1	NA	NA	-0.441912	0.877403	NA	NA
rs115595626	rs115595626	11	56370207	SERPING1	NA	NA	0.656742	0.837866	NA	NA
rs116573934	rs116573934	11	56452440	SERPING1	NA	NA	0.656742	0.837866	NA	NA
rs12289961	rs12289961	11	58060192	SERPING1	NA	NA	0.485703	0.779153	NA	NA
rs1397048	rs1397048	11	56466099	SERPING1	-0.616176	0.713308	NA	NA	NA	NA
rs1397056	rs1397056	11	56421197	SERPING1	-0.573716	0.73702	NA	NA	NA	NA
rs17151214	rs17151214	11	56574935	SERPING1	NA	NA	-0.540279	0.83894	NA	NA
rs17151863	rs17151863	11	57148512	SERPING1	-0.503923	0.838041	NA	NA	NA	NA
rs201953006	rs201953006	11	57147926	SERPING1	-0.503923	0.838041	NA	NA	NA	NA
rs2441956	rs2441956	11	57796009	SERPING1	-0.460531	0.878659	NA	NA	NA	NA
rs2847308	rs2847308	11	57498232	SERPING1	-0.448562	0.747241	NA	NA	NA	NA
rs2956981	rs2956981	11	57501182	SERPING1	0.375224	0.864609	NA	NA	NA	NA
rs4939097	rs4939097	11	56652705	SERPING1	NA	NA	-0.623824	0.87029	NA	NA
rs513873	rs513873	11	56510623	SERPING1	NA	NA	0.601457	0.775736	NA	NA
rs55668957	rs55668957	11	57205751	SERPING1	0.613927	0.636433	0.490249	0.863082	NA	NA
rs61888887	rs61888887	11	57099051	SERPING1	-0.858237	0.820743	NA	NA	NA	NA
rs77415290	rs77415290	11	57018219	SERPING1	NA	NA	0.741035	0.828913	NA	NA
rs7936746	rs7936746	11	58086245	SERPING1	NA	NA	0.678456	0.799605	NA	NA
rs7942314	rs7942314	11	56774260	SERPING1	NA	NA	0.582466	0.852292	NA	NA
JHU_11.74399349	NA	11	74399350	SERPINH1	NA	NA	0.142389	0.851702	NA	NA
JHU_11.74525828	rs114293027	11	74525829	SERPINH1	0.35863	0.877786	NA	NA	NA	NA
JHU_11.74619884	rs78526631	11	74619885	SERPINH1	NA	NA	0.242651	0.880774	NA	NA
JHU_11.74787277	rs7122813	11	74787278	SERPINH1	0.2474	0.865141	NA	NA	NA	NA
JHU_11.75041336	rs200757280	11	75041337	SERPINH1	NA	NA	-0.179089	0.83031	NA	NA
JHU_11.75401817	rs200540668	11	75401818	SERPINH1	-0.364801	0.802277	NA	NA	NA	NA
JHU_11.75851034	rs7932401	11	75851035	SERPINH1	NA	NA	0.247504	0.85962	NA	NA
JHU_11.75858173	rs11236625	11	75858174	SERPINH1	NA	NA	-0.160146	0.7623	NA	NA
JHU_11.76111081	rs144989453	11	76111082	SERPINH1	NA	NA	0.214694	0.858801	NA	NA
exm941049	NA	11	74460046	SERPINH1	NA	NA	0.269288	0.857271	NA	NA
rs10899175	rs10899175	11	75899481	SERPINH1	-0.196041	0.881606	NA	NA	NA	NA
rs11236209	rs11236209	11	74390944	SERPINH1	-0.382275	0.132217	-0.218558	0.781745	NA	NA
rs11236296	rs11236296	11	74747058	SERPINH1	0.235768	0.87118	NA	NA	NA	NA
rs113187	rs113187	11	74503168	SERPINH1	-0.317143	0.730496	-0.305403	0.621977	NA	NA
rs115993503	rs115993503	11	75883539	SERPINH1	NA	NA	-0.245286	0.85555	NA	NA
rs12221774	rs12221774	11	75853930	SERPINH1	NA	NA	-0.169905	0.774488	NA	NA
rs12223637	rs12223637	11	76104519	SERPINH1	0.241901	0.872993	0.217053	0.870788	NA	NA
rs12272764	rs12272764	11	74444825	SERPINH1	0.203646	0.863407	NA	NA	NA	NA
rs12282262	rs12282262	11	74393938	SERPINH1	0.171015	0.840513	NA	NA	NA	NA
rs12789086	rs12789086	11	74389427	SERPINH1	0.15696	0.854978	NA	NA	NA	NA
rs1676884	rs1676884	11	74995632	SERPINH1	NA	NA	-0.279517	0.870322	NA	NA
rs17134821	rs17134821	11	76104085	SERPINH1	-0.195801	0.727443	-0.203487	0.494605	NA	NA
rs2276442	rs2276442	11	75153112	SERPINH1	NA	NA	0.230763	0.878071	NA	NA
rs2851161	rs2851161	11	75989871	SERPINH1	NA	NA	0.160441	0.852655	NA	NA
rs3018101	rs3018101	11	75141762	SERPINH1	-0.196497	0.8563	NA	NA	NA	NA
rs3018833	rs3018833	11	74709115	SERPINH1	-0.371091	0.833288	NA	NA	NA	NA
rs472112	rs472112	11	75021501	SERPINH1	-0.182471	0.872241	NA	NA	NA	NA
rs4944067	rs4944067	11	74778675	SERPINH1	-0.201349	0.873443	NA	NA	NA	NA
rs4944947	rs4944947	11	74445699	SERPINH1	0.170624	0.835678	NA	NA	NA	NA
rs4944948	rs4944948	11	74446531	SERPINH1	0.170624	0.835678	NA	NA	NA	NA
rs4945061	rs4945061	11	75982418	SERPINH1	NA	NA	-0.159987	0.850347	NA	NA
rs4945084	rs4945084	11	76121290	SERPINH1	0.214937	0.865564	NA	NA	NA	NA
rs533085	rs533085	11	75036757	SERPINH1	NA	NA	-0.178926	0.828856	NA	NA
rs56008935	rs56008935	11	74392780	SERPINH1	-0.417705	0.273717	-0.264485	0.766169	NA	NA
rs58841489	rs58841489	11	74489639	SERPINH1	-0.326604	0.78149	-0.287485	0.78105	NA	NA
rs616714	rs616714	11	75044640	SERPINH1	NA	NA	0.20665	0.786751	NA	NA
rs658573	rs658573	11	75075866	SERPINH1	NA	NA	0.191156	0.72926	NA	NA
rs677106	rs677106	11	75069871	SERPINH1	NA	NA	0.145206	0.868307	NA	NA
rs7104675	rs7104675	11	74386732	SERPINH1	-0.305088	0.715562	NA	NA	NA	NA
rs7111583	rs7111583	11	74393341	SERPINH1	0.153383	0.864836	0.133422	0.872233	NA	NA
rs73504580	rs73504580	11	75502261	SERPINH1	-0.274844	0.843853	-0.237828	0.855163	NA	NA
rs7926198	rs7926198	11	75854235	SERPINH1	NA	NA	-0.170993	0.782883	NA	NA
rs80306865	rs80306865	11	76112223	SERPINH1	-0.512216	0.651499	NA	NA	NA	NA
rs94111	rs94111	11	75915139	SERPINH1	NA	NA	0.163338	0.833121	NA	NA
JHU_11.94259335	rs35390767	11	94259336	SESN3	0.424288	0.752051	NA	NA	NA	NA
JHU_11.95053384	rs28457742	11	95053385	SESN3	NA	NA	-0.584073	0.823616	NA	NA
JHU_11.95319678	rs12796435	11	95319679	SESN3	NA	NA	-0.437667	0.872523	NA	NA
JHU_11.95396698	rs79006738	11	95396699	SESN3	0.395458	0.516165	0.34906	0.768596	NA	NA
JHU_11.95397444	rs10831406	11	95397445	SESN3	0.472486	0.338429	0.36365	0.793564	NA	NA
JHU_11.95850992	rs34905096	11	95850993	SESN3	-0.420925	0.817339	NA	NA	NA	NA
JHU_11.95850995	rs80002405	11	95850996	SESN3	-0.442447	0.795929	-0.416104	0.86349	NA	NA
rs10437579	rs10437579	11	95398352	SESN3	-0.335344	0.580716	-0.271955	0.840918	NA	NA
rs1046812	rs1046812	11	93914709	SESN3	NA	NA	0.540784	0.712641	NA	NA
rs10765692	rs10765692	11	94396718	SESN3	NA	NA	-0.403568	0.85094	NA	NA
rs10765758	rs10765758	11	95395607	SESN3	0.395458	0.516165	0.34906	0.768596	NA	NA
rs10765785	rs10765785	11	95762510	SESN3	NA	NA	-0.436739	0.554421	NA	NA
rs10831258	rs10831258	11	94386723	SESN3	0.27852	0.862236	NA	NA	NA	NA
rs10831338	rs10831338	11	95064726	SESN3	NA	NA	-0.445592	0.85668	NA	NA
rs11020778	rs11020778	11	94155631	SESN3	0.276015	0.879618	NA	NA	NA	NA
rs11020977	rs11020977	11	94679494	SESN3	0.531471	0.81063	0.792982	0.436355	NA	NA
rs11021247	rs11021247	11	95350177	SESN3	0.394621	0.754806	NA	NA	NA	NA
rs11021252	rs11021252	11	95352674	SESN3	0.394621	0.754806	NA	NA	NA	NA
rs11021436	rs11021436	11	95853028	SESN3	0.342593	0.749097	NA	NA	NA	NA
rs1150345	rs1150345	11	95374537	SESN3	-0.320112	0.811454	-0.297733	0.87565	NA	NA
rs12221798	rs12221798	11	94681989	SESN3	0.359292	0.873195	0.453606	0.816304	NA	NA
rs12284433	rs12284433	11	95767708	SESN3	-0.522702	0.863222	NA	NA	NA	NA
rs1262220	rs1262220	11	95385613	SESN3	0.472486	0.338429	0.36365	0.793564	NA	NA
rs12788248	rs12788248	11	94200389	SESN3	0.422717	0.867517	NA	NA	NA	NA
rs145903379	rs145903379	11	94478528	SESN3	-0.475266	0.872373	NA	NA	NA	NA
rs1792632	rs1792632	11	93927529	SESN3	NA	NA	0.362416	0.859145	NA	NA
rs1940201	rs1940201	11	95748302	SESN3	0.268121	0.878018	0.297767	0.876382	NA	NA
rs3017077	rs3017077	11	94175249	SESN3	NA	NA	-0.348049	0.870009	NA	NA
rs4298858	rs4298858	11	95452492	SESN3	-0.29685	0.870125	NA	NA	NA	NA
rs473213	rs473213	11	94886806	SESN3	NA	NA	0.319534	0.857271	NA	NA
rs4753722	rs4753722	11	95843487	SESN3	-0.28147	0.822412	-0.284265	0.856013	NA	NA
rs498156	rs498156	11	95040906	SESN3	NA	NA	-0.334923	0.784393	NA	NA
rs505317	rs505317	11	95052753	SESN3	NA	NA	-0.252126	0.844018	NA	NA
rs543457	rs543457	11	95018911	SESN3	NA	NA	-0.299562	0.829862	NA	NA
rs58199472	rs58199472	11	94798380	SESN3	NA	NA	0.481384	0.811004	NA	NA
rs59599837	rs59599837	11	94588949	SESN3	NA	NA	-0.284702	0.862278	NA	NA
rs61610534	rs61610534	11	95414006	SESN3	0.736179	0.380785	0.580063	0.792078	NA	NA
rs61904578	rs61904578	11	95727628	SESN3	0.354539	0.819952	NA	NA	NA	NA
rs623543	rs623543	11	95724563	SESN3	NA	NA	0.415474	0.865832	NA	NA
rs627313	rs627313	11	95768445	SESN3	NA	NA	0.254081	0.870346	NA	NA
rs7104535	rs184882393	11	94454413	SESN3	-0.336564	0.787877	-0.302321	0.874788	NA	NA
rs7120830	rs7120830	11	95602966	SESN3	NA	NA	-0.298517	0.844104	NA	NA
rs7123145	rs7123145	11	95859376	SESN3	NA	NA	-0.253466	0.875141	NA	NA
rs76244730	rs76244730	11	94606707	SESN3	NA	NA	-0.38814	0.740814	NA	NA
rs7931238	rs7931238	11	95411600	SESN3	0.39932	0.524509	NA	NA	NA	NA
rs7932742	rs7932742	11	94909710	SESN3	-0.426286	0.833242	NA	NA	NA	NA
rs882937	rs882937	11	93908872	SESN3	0.241768	0.869942	0.303836	0.811298	NA	NA
rs948075	rs948075	11	95437738	SESN3	-0.36017	0.836651	NA	NA	NA	NA
rs959626	rs959626	11	94743517	SESN3	0.251513	0.877112	NA	NA	NA	NA
JHU_11.63839905	rs191515441	11	63839906	SF1	NA	NA	0.100302	0.776504	NA	NA
JHU_11.64200854	rs74590412	11	64200855	SF1	NA	NA	0.0687181	0.878952	NA	NA
JHU_11.64238457	rs28567674	11	64238458	SF1	-0.108458	0.453921	NA	NA	NA	NA
JHU_11.64310445	rs78121834	11	64310446	SF1	-0.132177	0.847435	NA	NA	NA	NA
JHU_11.64397744	rs71579865	11	64397745	SF1	-0.0929609	0.877297	NA	NA	NA	NA
exm923966	NA	11	64597506	SF1	NA	NA	0.0410663	0.877103	NA	NA
kgp12411970	rs67232843	11	64701595	SF1	-0.114714	0.866997	NA	NA	NA	NA
rs10501395	NA	11	64202474	SF1	-0.138571	0.682981	NA	NA	NA	NA
rs10792436	rs10792436	11	64219747	SF1	0.0744813	0.855295	NA	NA	NA	NA
rs10792447	rs10792447	11	64591972	SF1	NA	NA	-0.0380159	0.877569	NA	NA
rs10896024	rs10896024	11	65394322	SF1	-0.101289	0.867579	NA	NA	NA	NA
rs10897449	rs10897449	11	63592621	SF1	NA	NA	0.0967222	0.844153	NA	NA
rs10897529	rs10897529	11	64596916	SF1	NA	NA	0.042578	0.874658	NA	NA
rs11227281	rs11227281	11	65496558	SF1	-0.0827834	0.865404	NA	NA	NA	NA
rs11231845	rs11231845	11	64407419	SF1	-0.0948571	0.771764	NA	NA	NA	NA
rs114511851	rs114511851	11	63719721	SF1	NA	NA	0.0578755	0.877335	NA	NA
rs1152621	rs1152621	11	65258917	SF1	0.130675	0.806416	NA	NA	NA	NA
rs115999294	NA	11	64285863	SF1	-0.161935	0.486509	NA	NA	NA	NA
rs12275514	rs12275514	11	64207039	SF1	-0.146555	0.505045	NA	NA	NA	NA
rs12289479	rs12289479	11	64290252	SF1	-0.103878	0.681149	NA	NA	NA	NA
rs12294913	NA	11	64004643	SF1	NA	NA	-0.0478433	0.840371	NA	NA
rs12801636	rs12801636	11	65391317	SF1	0.0930612	0.839134	NA	NA	NA	NA
rs1630320	NA	11	64367325	SF1	NA	NA	-0.0697535	0.872659	NA	NA
rs1783811	rs1783811	11	64333296	SF1	NA	NA	-0.0569297	0.876535	NA	NA
rs1787666	rs1787666	11	65249089	SF1	0.107173	0.615143	NA	NA	NA	NA
rs3802933	NA	11	63988102	SF1	NA	NA	0.0560717	0.83575	NA	NA
rs4247634	rs4247634	11	64226488	SF1	-0.13073	0.569962	NA	NA	NA	NA
rs477400	rs477400	11	63817799	SF1	0.11147	0.845684	NA	NA	NA	NA
rs490581	rs490581	11	64238796	SF1	-0.106813	0.408608	NA	NA	NA	NA
rs492175	rs492175	11	64433078	SF1	-0.0948571	0.771764	NA	NA	NA	NA
rs503341	rs503341	11	63587313	SF1	-0.0746587	0.813892	-0.0454054	0.770192	NA	NA
rs505802	rs505802	11	64357072	SF1	-0.0703232	0.841526	-0.039334	0.851204	NA	NA
rs506338	rs506338	11	64440920	SF1	-0.0948571	0.771764	NA	NA	NA	NA
rs524023	rs524023	11	64358265	SF1	-0.0638143	0.877501	-0.0386452	0.859202	NA	NA
rs559946	rs559946	11	64358605	SF1	-0.0638143	0.877501	-0.0386452	0.859202	NA	NA
rs56369910	rs56369910	11	64309574	SF1	-0.132177	0.847435	NA	NA	NA	NA
rs61886102	rs61886102	11	63598242	SF1	NA	NA	0.0599624	0.830034	NA	NA
rs624307	rs624307	11	65144075	SF1	0.104782	0.844561	NA	NA	NA	NA
rs669976	NA	11	64573589	SF1	NA	NA	-0.0550669	0.852349	NA	NA
rs673753	rs673753	11	65206017	SF1	0.124703	0.3297	NA	NA	NA	NA
rs674485	rs674485	11	65197393	SF1	-0.0785942	0.769152	NA	NA	NA	NA
rs680413	rs680413	11	65190379	SF1	0.0845402	0.875774	NA	NA	NA	NA
rs7101916	rs7101916	11	65431360	SF1	0.0856199	0.880741	NA	NA	NA	NA
rs7932437	rs7932437	11	64373504	SF1	-0.0948571	0.771764	NA	NA	NA	NA
rs7940559	rs7940559	11	65164114	SF1	0.0641738	0.876003	NA	NA	NA	NA
rs7949576	rs7949576	11	64310360	SF1	NA	NA	0.0444235	0.83983	NA	NA
rs916606	rs916606	11	64616237	SF1	-0.124668	0.737075	NA	NA	NA	NA
rs948689	rs948689	11	64400719	SF1	-0.0625924	0.869875	NA	NA	NA	NA
JHU_11.64914950	rs376340209	11	64914951	SF3B2	-0.0568232	0.874418	NA	NA	NA	NA
JHU_11.65211018	rs11605125	11	65211019	SF3B2	0.0486526	0.860673	NA	NA	NA	NA
JHU_11.65750873	rs9326364	11	65750874	SF3B2	0.118606	0.766502	NA	NA	NA	NA
JHU_11.66085595	NA	11	66085596	SF3B2	-0.0517783	0.833288	NA	NA	NA	NA
JHU_11.66109778	rs1784037	11	66109779	SF3B2	-0.110825	0.336704	NA	NA	NA	NA
JHU_11.66176137	rs4930364	11	66176138	SF3B2	-0.125912	0.824685	NA	NA	NA	NA
exm2250171	rs8187661	11	66133643	SF3B2	0.112811	0.782289	NA	NA	NA	NA
exm929069	rs3814747	11	65788072	SF3B2	0.0589529	0.862575	NA	NA	NA	NA
rs1039593	rs1039593	11	66130736	SF3B2	-0.0938226	0.697048	NA	NA	NA	NA
rs10736651	rs10736651	11	65702499	SF3B2	NA	NA	0.0499856	0.870257	NA	NA
rs10736654	rs10736654	11	65845730	SF3B2	0.129482	0.554951	NA	NA	NA	NA
rs10750773	rs10750773	11	65792284	SF3B2	0.133017	0.60507	NA	NA	NA	NA
rs1079185	rs1079185	11	65395671	SF3B2	NA	NA	-0.0526592	0.837689	NA	NA
rs10895992	rs10895992	11	64988142	SF3B2	NA	NA	-0.0446026	0.850192	NA	NA
rs11227123	rs11227123	11	64905350	SF3B2	NA	NA	-0.0437586	0.872842	NA	NA
rs1129195	rs1129195	11	64882789	SF3B2	0.0661417	0.65777	0.0466594	0.812968	NA	NA
rs11556920	NA	11	64884663	SF3B2	0.0860923	0.866102	NA	NA	NA	NA
rs1195958	rs1195958	11	64936810	SF3B2	-0.0696509	0.543546	NA	NA	NA	NA
rs1195975	rs1195975	11	64925690	SF3B2	-0.0588583	0.864372	NA	NA	NA	NA
rs1203483	rs1203483	11	66094914	SF3B2	-0.126446	0.311664	NA	NA	NA	NA
rs1203998	rs1203998	11	65793454	SF3B2	0.0554188	0.761634	NA	NA	NA	NA
rs12099359	rs12099359	11	65679641	SF3B2	-0.0632274	0.852936	NA	NA	NA	NA
rs12419173	rs12419173	11	66766754	SF3B2	0.0638637	0.867447	NA	NA	NA	NA
rs12576969	rs12576969	11	65802478	SF3B2	0.059729	0.749183	NA	NA	NA	NA
rs2278844	rs2278844	11	66721028	SF3B2	NA	NA	-0.0413792	0.843031	NA	NA
rs3177514	rs3177514	11	66130358	SF3B2	0.0596129	0.876119	NA	NA	NA	NA
rs3782094	rs3782094	11	64892470	SF3B2	0.0752975	0.873806	NA	NA	NA	NA
rs472518	rs472518	11	65851902	SF3B2	0.062509	0.561315	NA	NA	NA	NA
rs4930359	rs4930359	11	66141277	SF3B2	-0.0981515	0.490416	NA	NA	NA	NA
rs574153	rs574153	11	65817307	SF3B2	-0.0596533	0.735078	NA	NA	NA	NA
rs60095752	rs60095752	11	65910861	SF3B2	NA	NA	-0.0951513	0.86548	NA	NA
rs624273	rs624273	11	65712413	SF3B2	NA	NA	-0.0535083	0.862399	NA	NA
rs6591206	rs6591206	11	65946428	SF3B2	0.0832432	0.78388	NA	NA	NA	NA
rs677740	rs677740	11	65039393	SF3B2	-0.0534119	0.844177	-0.0445635	0.856013	NA	NA
rs7110302	rs7110302	11	66690454	SF3B2	0.081635	0.713253	NA	NA	NA	NA
rs7113761	rs7113761	11	64926722	SF3B2	0.08398	0.81452	NA	NA	NA	NA
rs79790477	rs79790477	11	66063632	SF3B2	-0.0701768	0.871841	NA	NA	NA	NA
rs801739	rs801739	11	65922589	SF3B2	-0.0542066	0.773516	NA	NA	NA	NA
rs9971407	NA	11	64898226	SF3B2	0.0856694	0.755034	NA	NA	NA	NA
JHU_11.123962573	NA	11	123962574	SIAE	0.382041	0.837216	NA	NA	NA	NA
JHU_11.123963047	rs590119	11	123963048	SIAE	0.398207	0.75376	NA	NA	NA	NA
JHU_11.124314047	rs112666458	11	124314048	SIAE	NA	NA	0.318951	0.868006	NA	NA
JHU_11.124468163	rs74788296	11	124468164	SIAE	0.204758	0.862114	NA	NA	NA	NA
JHU_11.124527384	rs76881794	11	124527385	SIAE	NA	NA	-0.600601	0.345085	NA	NA
JHU_11.125052729	rs12800906	11	125052730	SIAE	-0.205581	0.866116	NA	NA	NA	NA
JHU_11.125183116	rs1426151	11	125183117	SIAE	NA	NA	0.178566	0.844558	NA	NA
JHU_11.125281357	rs77110835	11	125281358	SIAE	NA	NA	-0.208984	0.800131	NA	NA
exm966110	rs2466615	11	124095647	SIAE	0.255679	0.882079	NA	NA	NA	NA
rs10893107	rs10893107	11	123795372	SIAE	-0.286662	0.852424	NA	NA	NA	NA
rs11219925	rs11219925	11	125018111	SIAE	0.218659	0.82377	NA	NA	NA	NA
rs117288122	rs117288122	11	123516622	SIAE	NA	NA	-0.51124	0.612787	NA	NA
rs11824590	rs11824590	11	124351840	SIAE	NA	NA	-0.217022	0.830645	NA	NA
rs12278912	rs12278912	11	124612159	SIAE	0.19932	0.873618	NA	NA	NA	NA
rs12289208	rs12289208	11	125224268	SIAE	NA	NA	0.176802	0.81014	NA	NA
rs12802638	rs12802638	11	123980567	SIAE	NA	NA	-0.413601	0.745019	NA	NA
rs1290018	rs1290018	11	123545176	SIAE	-0.206325	0.834765	NA	NA	NA	NA
rs1453630	rs1453630	11	123926106	SIAE	-0.259502	0.822315	NA	NA	NA	NA
rs1453631	rs1453631	11	123925974	SIAE	0.324996	0.833288	NA	NA	NA	NA
rs17128849	rs17128849	11	124203858	SIAE	-0.322636	0.843194	NA	NA	NA	NA
rs2298809	rs2298809	11	123554086	SIAE	-0.196228	0.8529	NA	NA	NA	NA
rs3901231	rs3901231	11	123562397	SIAE	-0.338143	0.868267	NA	NA	NA	NA
rs4551782	rs4551782	11	124500919	SIAE	NA	NA	0.225082	0.873229	NA	NA
rs4565905	rs4565905	11	124015710	SIAE	-0.216027	0.859778	NA	NA	NA	NA
rs55913290	rs55913290	11	124657155	SIAE	NA	NA	-0.270121	0.717102	NA	NA
rs57606087	rs57606087	11	124371514	SIAE	NA	NA	-0.218814	0.855209	NA	NA
rs609192	rs609192	11	124988385	SIAE	-0.377343	0.871475	NA	NA	NA	NA
rs61002353	rs61002353	11	125245312	SIAE	NA	NA	0.237427	0.8661	NA	NA
rs61747005	rs61747005	11	124412838	SIAE	-0.457846	0.850457	NA	NA	NA	NA
rs7106795	rs7106795	11	125560180	SIAE	NA	NA	0.247032	0.757591	NA	NA
rs7119403	rs7119403	11	125267166	SIAE	NA	NA	-0.185517	0.83157	NA	NA
rs7121692	rs7121692	11	124979238	SIAE	0.284186	0.632995	NA	NA	NA	NA
rs73611490	rs73611490	11	124670798	SIAE	NA	NA	-0.239328	0.833515	NA	NA
rs73621044	NA	11	125185003	SIAE	NA	NA	-0.551639	0.250781	NA	NA
rs74913596	rs74913596	11	125434111	SIAE	NA	NA	-0.317271	0.836394	NA	NA
rs75459558	rs75459558	11	123560733	SIAE	-0.425479	0.836772	NA	NA	NA	NA
rs77306306	rs77306306	11	125286666	SIAE	NA	NA	-0.199381	0.862259	NA	NA
rs79090888	rs79090888	11	124309601	SIAE	-0.349341	0.84033	NA	NA	NA	NA
rs7932336	rs7932336	11	125156284	SIAE	-0.274545	0.726625	NA	NA	NA	NA
rs7935148	rs7935148	11	124524533	SIAE	NA	NA	-0.340592	0.773837	NA	NA
rs7941523	rs7941523	11	124507019	SIAE	NA	NA	0.264668	0.802869	NA	NA
rs7951801	rs7951801	11	124734728	SIAE	-0.23632	0.855127	NA	NA	NA	NA
JHU_11.116555428	NA	11	116555429	SIDT2	NA	NA	-0.32607	0.86299	NA	NA
JHU_11.116789043	rs56067103	11	116789044	SIDT2	0.273692	0.85984	NA	NA	NA	NA
JHU_11.117006413	rs470898	11	117006414	SIDT2	-0.289367	0.699131	-0.445052	0.195957	NA	NA
JHU_11.117014160	rs5795067	11	117014161	SIDT2	-0.294119	0.679627	-0.44188	0.202359	NA	NA
JHU_11.117056608	rs2170319	11	117056609	SIDT2	-0.390466	0.000265356	-0.52725	4.1647e-07	0.141331	0.981788
JHU_11.117087148	rs236914	11	117087149	SIDT2	0.26743	0.83008	NA	NA	NA	NA
JHU_11.117224718	rs67060143	11	117224719	SIDT2	NA	NA	-0.230865	0.809738	NA	NA
JHU_11.117467114	rs3016493	11	117467115	SIDT2	0.224725	0.834765	NA	NA	NA	NA
JHU_11.117520079	NA	11	117520080	SIDT2	NA	NA	0.381405	0.832999	NA	NA
JHU_11.117611161	NA	11	117611162	SIDT2	0.206647	0.832413	NA	NA	NA	NA
JHU_11.117748441	rs76341740	11	117748442	SIDT2	0.435936	0.813072	0.500322	0.811004	NA	NA
JHU_11.117778819	rs11822395	11	117778820	SIDT2	NA	NA	-0.240098	0.847851	NA	NA
JHU_11.117795520	NA	11	117795521	SIDT2	NA	NA	0.239324	0.880521	NA	NA
JHU_11.117795610	rs79669568	11	117795611	SIDT2	NA	NA	0.370738	0.831118	NA	NA
JHU_11.117996824	NA	11	117996825	SIDT2	-0.266885	0.859448	NA	NA	NA	NA
rs1009746	rs1009746	11	116118912	SIDT2	NA	NA	-0.258498	0.851764	NA	NA
rs10466588	rs10466588	11	116610249	SIDT2	NA	NA	-0.18413	0.87293	NA	NA
rs1060211	rs1060211	11	117039797	SIDT2	0.23931	0.555507	0.30727	0.341569	NA	NA
rs10750111	rs10750111	11	117631234	SIDT2	0.21173	0.788267	NA	NA	NA	NA
rs10891938	rs10891938	11	116130782	SIDT2	0.18695	0.837102	NA	NA	NA	NA
rs10891944	rs10891944	11	116145033	SIDT2	0.216201	0.831454	NA	NA	NA	NA
rs10892001	rs10892001	11	116505440	SIDT2	-0.174758	0.859743	-0.201894	0.859403	NA	NA
rs10892124	rs10892124	11	117354818	SIDT2	-0.203718	0.861823	NA	NA	NA	NA
rs11215855	rs11215855	11	116105632	SIDT2	NA	NA	0.202867	0.80914	NA	NA
rs11216020	rs11216020	11	116452961	SIDT2	0.250256	0.832642	NA	NA	NA	NA
rs11216117	rs11216117	11	116596129	SIDT2	NA	NA	-0.332048	0.651603	NA	NA
rs11216382	rs11216382	11	117303858	SIDT2	0.183226	0.85707	NA	NA	NA	NA
rs11216658	rs11216658	11	117842743	SIDT2	NA	NA	-0.26585	0.871104	NA	NA
rs11501110	rs11501110	11	116069158	SIDT2	NA	NA	-0.242391	0.841957	NA	NA
rs11602880	rs11602880	11	116322769	SIDT2	NA	NA	0.389319	0.856341	NA	NA
rs11607388	rs11607388	11	116305597	SIDT2	NA	NA	-0.248561	0.880377	NA	NA
rs12281346	rs12281346	11	117296892	SIDT2	0.291241	0.565958	NA	NA	NA	NA
rs12282721	rs12282721	11	117151412	SIDT2	0.1949	0.84447	NA	NA	NA	NA
rs12284784	rs12284784	11	117512099	SIDT2	0.310587	0.855127	NA	NA	NA	NA
rs12286525	rs12286525	11	117116450	SIDT2	-0.282052	0.48494	-0.297175	0.611091	NA	NA
rs12290488	rs12290488	11	116234126	SIDT2	0.302918	0.873443	NA	NA	NA	NA
rs12421717	rs12421717	11	116377625	SIDT2	NA	NA	0.222097	0.837689	NA	NA
rs1242229	rs1242229	11	117062370	SIDT2	NA	NA	-0.366051	0.810548	NA	NA
rs17119659	rs17119659	11	116312246	SIDT2	NA	NA	0.387186	0.799634	NA	NA
rs17119760	rs17119760	11	116358711	SIDT2	0.263409	0.834227	NA	NA	NA	NA
rs17120434	rs17120434	11	117075685	SIDT2	0.255169	0.858424	NA	NA	NA	NA
rs180358	rs180358	11	116599392	SIDT2	NA	NA	0.283003	0.873465	NA	NA
rs180366	rs180366	11	116595756	SIDT2	NA	NA	0.283003	0.873465	NA	NA
rs180377	rs180377	11	116589127	SIDT2	0.2528	0.651783	0.305658	0.582498	NA	NA
rs1940037	rs1940037	11	117436095	SIDT2	0.166787	0.83459	NA	NA	NA	NA
rs1941637	rs1941637	11	117999443	SIDT2	-0.201328	0.877205	NA	NA	NA	NA
rs1942930	rs1942930	11	117607138	SIDT2	0.20797	0.816107	NA	NA	NA	NA
rs2046150	rs2046150	11	117053433	SIDT2	0.276567	0.874418	0.329925	0.8661	NA	NA
rs2076965	rs2076965	11	117405696	SIDT2	NA	NA	-0.383551	0.878834	NA	NA
rs2155195	rs2155195	11	117781618	SIDT2	NA	NA	0.290164	0.811207	NA	NA
rs2239011	rs2239011	11	117088994	SIDT2	0.282467	0.232124	0.406104	0.0075087	NA	NA
rs2252145	rs2252145	11	117102648	SIDT2	-0.220203	0.786754	-0.222573	0.851481	NA	NA
rs2306473	rs2306473	11	117097952	SIDT2	NA	NA	0.249517	0.768893	NA	NA
rs236911	rs236911	11	117085270	SIDT2	-0.279442	0.827101	-0.500158	0.238728	NA	NA
rs34841529	rs34841529	11	116448838	SIDT2	0.343488	0.76218	NA	NA	NA	NA
rs35741107	rs35741107	11	116106401	SIDT2	NA	NA	-0.281452	0.87698	NA	NA
rs3741278	rs3741278	11	117352949	SIDT2	0.271362	0.675893	NA	NA	NA	NA
rs4252253	rs4252253	11	117859925	SIDT2	-0.161559	0.86939	NA	NA	NA	NA
rs45528535	rs45528535	11	117097931	SIDT2	NA	NA	-0.275994	0.812053	NA	NA
rs490262	rs490262	11	117222592	SIDT2	NA	NA	-0.257332	0.738174	NA	NA
rs492257	rs492257	11	116528249	SIDT2	-0.207785	0.879672	-0.296106	0.789493	NA	NA
rs4936367	rs4936367	11	117042377	SIDT2	NA	NA	-0.348366	0.786751	NA	NA
rs500389	rs500389	11	117100594	SIDT2	NA	NA	0.263465	0.851204	NA	NA
rs5095	rs5095	11	116693163	SIDT2	0.372058	0.683754	NA	NA	NA	NA
rs56970059	rs56970059	11	116448578	SIDT2	-0.156261	0.872857	NA	NA	NA	NA
rs573549	rs573549	11	116736679	SIDT2	0.243244	0.858256	0.349952	0.729502	NA	NA
rs573827	rs573827	11	117214091	SIDT2	NA	NA	-0.250298	0.760565	NA	NA
rs59795935	rs59795935	11	116493086	SIDT2	NA	NA	-0.349952	0.873465	NA	NA
rs59931457	rs59931457	11	117528867	SIDT2	NA	NA	0.326812	0.806084	NA	NA
rs61905078	rs61905078	11	116596309	SIDT2	NA	NA	-0.336761	0.606973	NA	NA
rs61906491	rs61906491	11	117102200	SIDT2	-0.452103	0.570476	-0.479343	0.67244	NA	NA
rs647593	rs647593	11	117461576	SIDT2	NA	NA	0.172344	0.857635	NA	NA
rs6589568	rs6589568	11	116670738	SIDT2	NA	NA	-0.242173	0.787168	NA	NA
rs667944	rs667944	11	117128271	SIDT2	-0.222613	0.674383	-0.230133	0.772349	NA	NA
rs672058	rs672058	11	116764021	SIDT2	NA	NA	-0.224701	0.794438	NA	NA
rs675	rs675	11	116691675	SIDT2	0.372058	0.683754	NA	NA	NA	NA
rs7114844	rs7114844	11	116496187	SIDT2	NA	NA	-0.195994	0.871502	NA	NA
rs76365598	rs76365598	11	116595894	SIDT2	0.362512	0.730215	0.330528	0.860998	NA	NA
rs77822487	rs77822487	11	116429369	SIDT2	0.293638	0.857889	NA	NA	NA	NA
rs77900920	rs77900920	11	116069691	SIDT2	NA	NA	-0.240507	0.866295	NA	NA
rs78480392	rs78480392	11	116415447	SIDT2	0.244158	0.8762	NA	NA	NA	NA
rs7933134	rs7933134	11	117059794	SIDT2	0.313439	0.50027	0.396676	0.293606	NA	NA
rs7936161	rs7936161	11	116411449	SIDT2	0.158966	0.871841	NA	NA	NA	NA
rs7944957	rs7944957	11	117996296	SIDT2	0.158811	0.882422	NA	NA	NA	NA
rs7952666	rs7952666	11	116786593	SIDT2	NA	NA	0.477219	0.864602	NA	NA
rs79689168	rs79689168	11	116907600	SIDT2	NA	NA	0.271838	0.837689	NA	NA
rs80231900	rs80231900	11	116567583	SIDT2	NA	NA	0.313458	0.877506	NA	NA
rs8521	rs8521	11	117067699	SIDT2	0.186107	0.864351	0.298864	0.621977	NA	NA
rs930430	rs930430	11	116197720	SIDT2	-0.372675	0.812963	-0.646471	0.24785	NA	NA
rs947987	rs947987	11	116507107	SIDT2	0.237506	0.864125	NA	NA	NA	NA
rs948466	rs948466	11	117966100	SIDT2	NA	NA	-0.387007	0.614744	NA	NA
JHU_11.1109670	rs56986497	11	1109671	SIGIRR	NA	NA	0.306051	0.839265	NA	NA
JHU_11.1123964	rs11821485	11	1123965	SIGIRR	0.637456	0.881082	NA	NA	NA	NA
JHU_11.1240168	NA	11	1240169	SIGIRR	0.775787	0.862128	0.646527	0.708474	NA	NA
JHU_11.1242226	rs11042646	11	1242227	SIGIRR	NA	NA	0.242738	0.772364	NA	NA
JHU_11.1309446	NA	11	1309447	SIGIRR	-0.520616	0.862653	NA	NA	NA	NA
JHU_11.273807	rs371073745	11	273808	SIGIRR	-0.412592	0.812923	NA	NA	NA	NA
JHU_11.284093	rs78086324	11	284094	SIGIRR	NA	NA	0.316151	0.876199	NA	NA
JHU_11.301300	rs11823968	11	301301	SIGIRR	NA	NA	0.330315	0.863982	NA	NA
JHU_11.338022	NA	11	338023	SIGIRR	0.643496	0.758862	NA	NA	NA	NA
JHU_11.373426	NA	11	373427	SIGIRR	-0.317604	0.847435	NA	NA	NA	NA
JHU_11.393455	NA	11	393456	SIGIRR	-0.858591	0.696501	NA	NA	NA	NA
JHU_11.589596	NA	11	589597	SIGIRR	NA	NA	-0.478063	0.781353	NA	NA
JHU_11.599653	rs73396346	11	599654	SIGIRR	0.683433	0.860856	NA	NA	NA	NA
JHU_11.635239	rs28499086	11	635240	SIGIRR	0.353547	0.832642	0.227597	0.831816	NA	NA
JHU_11.642258	rs116739489	11	642259	SIGIRR	NA	NA	-0.414396	0.766552	NA	NA
JHU_11.817846	rs199745220	11	817847	SIGIRR	NA	NA	0.472417	0.789714	NA	NA
JHU_11.873710	rs28709838	11	873711	SIGIRR	NA	NA	-0.591715	0.49892	NA	NA
JHU_11.960113	rs115346831	11	960114	SIGIRR	NA	NA	0.414301	0.804549	NA	NA
JHU_11.993906	rs11538725	11	993907	SIGIRR	NA	NA	-0.246617	0.795844	NA	NA
exm871842	rs144034443	11	617571	SIGIRR	0.684634	0.862273	NA	NA	NA	NA
exm873029	NA	11	824584	SIGIRR	NA	NA	-0.583355	0.782209	NA	NA
exm873765	NA	11	1017596	SIGIRR	0.720255	0.801231	0.422027	0.846665	NA	NA
exm874959	NA	11	1101078	SIGIRR	-0.54562	0.859479	NA	NA	NA	NA
kgp12869325	rs35694355	11	831883	SIGIRR	NA	NA	-0.467373	0.784133	NA	NA
rs10751670	rs10751670	11	944466	SIGIRR	NA	NA	-0.345698	0.656057	NA	NA
rs10902210	rs10902210	11	733639	SIGIRR	NA	NA	-0.215989	0.843308	NA	NA
rs111622783	rs111622783	11	376343	SIGIRR	NA	NA	-0.474721	0.762635	NA	NA
rs11246324	NA	11	834745	SIGIRR	NA	NA	-0.219566	0.878338	NA	NA
rs11246331	rs11246331	11	846070	SIGIRR	-0.645584	0.840855	NA	NA	NA	NA
rs11246386	rs11246386	11	1044938	SIGIRR	-0.424434	0.710743	-0.214316	0.858192	NA	NA
rs11302	rs11302	11	764414	SIGIRR	0.688509	0.85938	NA	NA	NA	NA
rs113114984	rs113114984	11	403764	SIGIRR	0.642284	0.672571	NA	NA	NA	NA
rs113922210	rs113922210	11	408745	SIGIRR	0.559942	0.772029	NA	NA	NA	NA
rs11554663	rs11554663	11	824428	SIGIRR	NA	NA	0.472417	0.789714	NA	NA
rs116025985	NA	11	1228029	SIGIRR	NA	NA	0.362568	0.558455	NA	NA
rs11603558	rs11603558	11	1129917	SIGIRR	0.309567	0.879581	0.273299	0.711263	NA	NA
rs117134329	rs117134329	11	247897	SIGIRR	NA	NA	0.344625	0.873465	NA	NA
rs12222447	rs12222447	11	716765	SIGIRR	NA	NA	-0.327124	0.837689	NA	NA
rs2071174	NA	11	1073712	SIGIRR	NA	NA	0.210297	0.857193	NA	NA
rs28633565	rs28633565	11	822822	SIGIRR	NA	NA	0.240868	0.842095	NA	NA
rs34063493	rs34063493	11	372157	SIGIRR	-0.360751	0.774049	NA	NA	NA	NA
rs35333170	NA	11	526478	SIGIRR	0.934413	0.751551	NA	NA	NA	NA
rs375738777	rs375738777	11	758446	SIGIRR	NA	NA	-0.365509	0.774266	NA	NA
rs4963128	rs4963128	11	589564	SIGIRR	0.35401	0.791122	0.223984	0.798102	NA	NA
rs56199221	rs56199221	11	1142621	SIGIRR	NA	NA	-0.286838	0.824099	NA	NA
rs5743942	rs5743942	11	1314028	SIGIRR	-0.342477	0.871886	NA	NA	NA	NA
rs6597976	rs6597976	11	1111474	SIGIRR	-0.427599	0.879672	NA	NA	NA	NA
rs6597982	rs6597982	11	788007	SIGIRR	-0.388064	0.83048	NA	NA	NA	NA
rs7102570	rs7102570	11	273153	SIGIRR	-0.422562	0.79924	NA	NA	NA	NA
rs7119740	rs7119740	11	1060419	SIGIRR	NA	NA	-0.26765	0.844558	NA	NA
rs7396812	rs7396812	11	373404	SIGIRR	-0.295193	0.869096	NA	NA	NA	NA
rs74046658	NA	11	854510	SIGIRR	NA	NA	-0.335608	0.693232	NA	NA
rs77537847	rs77537847	11	312251	SIGIRR	0.477822	0.87067	NA	NA	NA	NA
rs78744412	rs78744412	11	895596	SIGIRR	NA	NA	-0.336133	0.770045	NA	NA
rs7930593	rs7930593	11	502013	SIGIRR	0.319693	0.870867	NA	NA	NA	NA
rs7942850	rs7942850	11	1068900	SIGIRR	NA	NA	0.269871	0.721532	NA	NA
rs7952615	rs7952615	11	1234599	SIGIRR	-0.547143	0.830544	NA	NA	NA	NA
rs9651779	rs9651779	11	201027	SIGIRR	NA	NA	0.499794	0.77873	NA	NA
rs9736217	rs9736217	11	332795	SIGIRR	0.477296	0.88242	NA	NA	NA	NA
JHU_11.110551996	rs143084539	11	110551997	SIK2	NA	NA	0.1237	0.869974	NA	NA
JHU_11.110944474	rs188888	11	110944475	SIK2	NA	NA	-0.129017	0.731888	NA	NA
JHU_11.111132018	rs73018650	11	111132019	SIK2	-0.121973	0.876299	NA	NA	NA	NA
JHU_11.111182811	rs369273214	11	111182812	SIK2	NA	NA	0.0668434	0.852889	NA	NA
JHU_11.111318433	rs111595574	11	111318434	SIK2	NA	NA	0.0962145	0.807359	NA	NA
JHU_11.111819797	rs61137113	11	111819798	SIK2	-0.155402	0.882455	NA	NA	NA	NA
JHU_11.111848347	rs114157516	11	111848348	SIK2	NA	NA	0.149416	0.462351	NA	NA
JHU_11.111899169	rs1784677	11	111899170	SIK2	-0.155402	0.882455	NA	NA	NA	NA
JHU_11.111989557	rs74334407	11	111989558	SIK2	NA	NA	-0.116068	0.866979	NA	NA
rs10502151	rs10502151	11	111724133	SIK2	NA	NA	0.0903414	0.849056	NA	NA
rs10749974	rs10749974	11	111191757	SIK2	NA	NA	0.0715238	0.850899	NA	NA
rs10891240	rs10891240	11	111140462	SIK2	-0.178697	0.774829	NA	NA	NA	NA
rs11213826	rs11213826	11	111181730	SIK2	-0.174106	0.868189	NA	NA	NA	NA
rs11214244	rs11214244	11	112434430	SIK2	NA	NA	0.0603171	0.85864	NA	NA
rs11214260	rs11214260	11	112460018	SIK2	0.191915	0.768364	NA	NA	NA	NA
rs1459661	rs1459661	11	112536487	SIK2	NA	NA	0.0607419	0.877991	NA	NA
rs1811350	rs1811350	11	112108776	SIK2	-0.127268	0.849133	-0.0696771	0.86704	NA	NA
rs1974911	rs1974911	11	110726736	SIK2	-0.133314	0.758711	NA	NA	NA	NA
rs35051367	rs35051367	11	111068696	SIK2	-0.144472	0.812505	-0.0741467	0.859348	NA	NA
rs4636709	NA	11	111152389	SIK2	-0.149267	0.871483	NA	NA	NA	NA
rs61901222	rs3017629	11	112534023	SIK2	NA	NA	0.059222	0.86989	NA	NA
rs685243	rs685243	11	111399988	SIK2	0.108085	0.875776	NA	NA	NA	NA
rs7123075	rs7123075	11	111955248	SIK2	-0.155402	0.882455	NA	NA	NA	NA
rs75773442	rs75773442	11	110694801	SIK2	-0.169519	0.852369	NA	NA	NA	NA
rs7926493	rs7926493	11	112291421	SIK2	-0.150191	0.807181	NA	NA	NA	NA
rs7932561	rs7932561	11	111319771	SIK2	0.220014	0.861177	NA	NA	NA	NA
rs79348541	rs79348541	11	111694157	SIK2	NA	NA	0.149369	0.462651	NA	NA
rs919478	rs919478	11	111989668	SIK2	-0.10387	0.850186	NA	NA	NA	NA
rs940750	rs940750	11	112208640	SIK2	-0.127332	0.813675	NA	NA	NA	NA
rs940751	rs940751	11	112208568	SIK2	-0.127332	0.813675	NA	NA	NA	NA
JHU_11.115752016	rs7936327	11	115752017	SIK3	0.12899	0.789673	NA	NA	NA	NA
JHU_11.115801930	rs368673997	11	115801931	SIK3	NA	NA	-0.12034	0.865023	NA	NA
JHU_11.116196375	rs17565569	11	116196376	SIK3	0.150633	0.829556	NA	NA	NA	NA
JHU_11.116382170	NA	11	116382171	SIK3	NA	NA	0.114144	0.851555	NA	NA
JHU_11.116408343	NA	11	116408344	SIK3	-0.153914	0.854076	NA	NA	NA	NA
JHU_11.116425507	rs80260510	11	116425508	SIK3	NA	NA	0.279276	0.75559	NA	NA
JHU_11.116486867	rs57982726	11	116486868	SIK3	NA	NA	-0.108471	0.865305	NA	NA
JHU_11.116789043	rs56067103	11	116789044	SIK3	0.179033	0.812595	NA	NA	NA	NA
JHU_11.116909424	NA	11	116909425	SIK3	-0.144946	0.604036	NA	NA	NA	NA
JHU_11.117332556	rs41440247	11	117332557	SIK3	NA	NA	0.155729	0.841727	NA	NA
JHU_11.117352380	rs112746276	11	117352381	SIK3	NA	NA	0.175626	0.8661	NA	NA
JHU_11.117461874	rs372899090	11	117461875	SIK3	0.152775	0.715905	NA	NA	NA	NA
JHU_11.117861072	NA	11	117861073	SIK3	NA	NA	-0.186953	0.878911	NA	NA
JHU_11.117889671	rs75533777	11	117889672	SIK3	NA	NA	-0.205479	0.836394	NA	NA
JHU_11.117891488	rs7929175	11	117891489	SIK3	NA	NA	-0.205479	0.836394	NA	NA
rs10047459	rs10047459	11	116721826	SIK3	NA	NA	0.185355	0.819512	NA	NA
rs10892121	rs10892121	11	117343197	SIK3	NA	NA	0.162748	0.818659	NA	NA
rs10892129	rs10892129	11	117366111	SIK3	NA	NA	-0.187194	0.867361	NA	NA
rs111573874	rs111573874	11	117596568	SIK3	NA	NA	-0.216096	0.80967	NA	NA
rs11215750	rs11215750	11	115867672	SIK3	0.105145	0.84385	NA	NA	NA	NA
rs11215892	rs11215892	11	116189612	SIK3	NA	NA	0.145376	0.87293	NA	NA
rs11215978	rs11215978	11	116391537	SIK3	NA	NA	0.137337	0.836825	NA	NA
rs11215990	rs11215990	11	116407583	SIK3	NA	NA	0.24479	0.544208	NA	NA
rs11216157	rs11216157	11	116711180	SIK3	-0.103677	0.849964	NA	NA	NA	NA
rs11216451	rs11216451	11	117424454	SIK3	NA	NA	0.170861	0.86609	NA	NA
rs11216713	rs11216713	11	117903942	SIK3	NA	NA	-0.284479	0.738754	NA	NA
rs112635703	rs112635703	11	116509524	SIK3	-0.189812	0.873382	NA	NA	NA	NA
rs114649644	rs114649644	11	116262550	SIK3	-0.147277	0.820074	NA	NA	NA	NA
rs11828203	rs11828203	11	116353251	SIK3	NA	NA	0.217847	0.843193	NA	NA
rs12285035	NA	11	117062989	SIK3	-0.214593	0.706078	NA	NA	NA	NA
rs1263173	rs1263173	11	116681008	SIK3	0.156675	0.842001	NA	NA	NA	NA
rs12802995	rs12802995	11	117527473	SIK3	-0.201975	0.839823	NA	NA	NA	NA
rs1396131	rs1396131	11	116395458	SIK3	-0.152349	0.85095	NA	NA	NA	NA
rs1473325	rs1473325	11	116822034	SIK3	-0.114538	0.839715	NA	NA	NA	NA
rs17119495	rs17119495	11	116224775	SIK3	NA	NA	0.212276	0.784133	NA	NA
rs17119659	rs17119659	11	116312246	SIK3	NA	NA	0.216573	0.8276	NA	NA
rs1783229	rs1783229	11	116002530	SIK3	-0.177964	0.850615	NA	NA	NA	NA
rs1784104	rs1784104	11	116551538	SIK3	-0.129144	0.85602	NA	NA	NA	NA
rs2070665	rs2070665	11	116707684	SIK3	NA	NA	0.307881	0.639761	NA	NA
rs2070667	NA	11	116701669	SIK3	0.106517	0.856907	NA	NA	NA	NA
rs2075292	rs2075292	11	116732512	SIK3	NA	NA	0.283233	0.825115	NA	NA
rs2174876	rs2174876	11	116439684	SIK3	NA	NA	-0.121354	0.879049	NA	NA
rs2542052	rs2542052	11	116699984	SIK3	0.134097	0.748786	NA	NA	NA	NA
rs35741107	rs35741107	11	116106401	SIK3	-0.163711	0.825798	NA	NA	NA	NA
rs3889570	rs3889570	11	117300040	SIK3	0.126477	0.78806	NA	NA	NA	NA
rs3996912	rs3996912	11	116077726	SIK3	NA	NA	-0.104092	0.870553	NA	NA
rs472648	rs472648	11	117307265	SIK3	NA	NA	-0.111496	0.87895	NA	NA
rs490262	rs490262	11	117222592	SIK3	-0.0987816	0.877768	NA	NA	NA	NA
rs4938315	rs4938315	11	116731205	SIK3	NA	NA	0.204917	0.875141	NA	NA
rs4938340	rs4938340	11	116980622	SIK3	-0.132874	0.697755	NA	NA	NA	NA
rs4938421	rs4938421	11	117505945	SIK3	NA	NA	0.145469	0.763157	NA	NA
rs4938423	rs4938423	11	117509797	SIK3	NA	NA	-0.120913	0.844558	NA	NA
rs4938473	rs4938473	11	117927550	SIK3	-0.152363	0.687644	NA	NA	NA	NA
rs494606	rs494606	11	116714118	SIK3	NA	NA	-0.121751	0.835388	NA	NA
rs506836	rs506836	11	117412453	SIK3	-0.104438	0.864836	NA	NA	NA	NA
rs5072	rs5072	11	116707583	SIK3	NA	NA	0.251582	0.795699	NA	NA
rs5092	rs5092	11	116693464	SIK3	NA	NA	0.175787	0.879326	NA	NA
rs509712	rs509712	11	116728029	SIK3	NA	NA	-0.119431	0.839265	NA	NA
rs5104	rs5104	11	116692334	SIK3	NA	NA	0.224258	0.87265	NA	NA
rs523518	rs523518	11	116529524	SIK3	NA	NA	-0.213514	0.78401	NA	NA
rs527534	rs527534	11	117689549	SIK3	0.114672	0.837498	NA	NA	NA	NA
rs537997	rs537997	11	117451316	SIK3	0.135171	0.644713	NA	NA	NA	NA
rs56316258	rs56316258	11	117341717	SIK3	NA	NA	0.146475	0.880566	NA	NA
rs569462	rs569462	11	115753077	SIK3	-0.157239	0.800749	NA	NA	NA	NA
rs56970059	rs56970059	11	116448578	SIK3	NA	NA	-0.10821	0.866922	NA	NA
rs584057	rs584057	11	117331503	SIK3	NA	NA	0.136913	0.869213	NA	NA
rs58603829	rs58603829	11	117851052	SIK3	NA	NA	-0.186953	0.878911	NA	NA
rs59568499	rs59568499	11	116074017	SIK3	NA	NA	-0.23027	0.848362	NA	NA
rs59661894	rs59661894	11	117874635	SIK3	NA	NA	-0.215012	0.826675	NA	NA
rs61904806	rs61904806	11	116434082	SIK3	NA	NA	0.146875	0.87265	NA	NA
rs61905260	rs61905260	11	117300380	SIK3	NA	NA	0.164604	0.863355	NA	NA
rs620924	rs620924	11	117947698	SIK3	NA	NA	-0.127725	0.82617	NA	NA
rs652030	rs652030	11	117942125	SIK3	NA	NA	-0.196442	0.486936	NA	NA
rs6589520	rs6589520	11	115851152	SIK3	-0.134592	0.836374	NA	NA	NA	NA
rs6589568	rs6589568	11	116670738	SIK3	-0.135074	0.717948	NA	NA	NA	NA
rs666094	rs666094	11	117489521	SIK3	0.185477	0.839477	NA	NA	NA	NA
rs7114844	rs7114844	11	116496187	SIK3	-0.0986777	0.871886	NA	NA	NA	NA
rs7128900	rs7128900	11	116363446	SIK3	NA	NA	0.162218	0.703527	NA	NA
rs715315	rs715315	11	117656774	SIK3	-0.0883849	0.868682	NA	NA	NA	NA
rs74387196	rs74387196	11	115844837	SIK3	-0.173047	0.85602	NA	NA	NA	NA
rs75355006	rs75355006	11	117332512	SIK3	NA	NA	0.155729	0.841727	NA	NA
rs76365598	rs76365598	11	116595894	SIK3	0.172106	0.849681	NA	NA	NA	NA
rs78147849	rs78147849	11	116384671	SIK3	NA	NA	-0.167111	0.768911	NA	NA
rs7924795	rs7924795	11	117924263	SIK3	NA	NA	-0.115831	0.866922	NA	NA
rs7928212	rs7928212	11	115872716	SIK3	-0.105615	0.854882	NA	NA	NA	NA
rs7929257	rs7929257	11	117891475	SIK3	NA	NA	-0.205479	0.836394	NA	NA
rs7940134	rs7940134	11	115722659	SIK3	0.126159	0.838097	NA	NA	NA	NA
rs7951877	rs7951877	11	116333092	SIK3	0.146642	0.872755	NA	NA	NA	NA
rs918143	rs918143	11	116630600	SIK3	0.12261	0.731347	NA	NA	NA	NA
rs930430	rs930430	11	116197720	SIK3	-0.181519	0.87958	NA	NA	NA	NA
rs11227221	rs11227221	11	65319265	SIPA1	NA	NA	-0.102888	0.878948	NA	NA
rs114803931	rs114803931	11	64479803	SIPA1	0.271024	0.874217	NA	NA	NA	NA
rs12099359	rs12099359	11	65679641	SIPA1	-0.154089	0.85602	NA	NA	NA	NA
rs12789598	rs12789598	11	64979912	SIPA1	0.126622	0.845384	NA	NA	NA	NA
rs2959656	NA	11	64572018	SIPA1	-0.144864	0.867284	NA	NA	NA	NA
rs3741367	rs3741367	11	66083129	SIPA1	0.16636	0.80529	NA	NA	NA	NA
rs528736	rs528736	11	65705108	SIPA1	NA	NA	-0.242689	0.743007	NA	NA
rs60857277	rs60857277	11	65624513	SIPA1	NA	NA	0.16191	0.844943	NA	NA
rs61732319	rs61732319	11	65124408	SIPA1	NA	NA	0.102078	0.821632	NA	NA
JHU_11.1010198	rs144094324	11	1010199	SIRT3	-0.637366	0.854375	NA	NA	NA	NA
JHU_11.1062196	rs12419043	11	1062197	SIRT3	0.319376	0.881328	NA	NA	NA	NA
JHU_11.1077413	NA	11	1077414	SIRT3	NA	NA	-0.401462	0.852257	NA	NA
JHU_11.221881	rs490308	11	221882	SIRT3	0.59408	0.861847	NA	NA	NA	NA
JHU_11.222619	rs3782118	11	222620	SIRT3	-0.431607	0.879068	NA	NA	NA	NA
JHU_11.320987	NA	11	320988	SIRT3	0.252091	0.880511	NA	NA	NA	NA
JHU_11.338022	NA	11	338023	SIRT3	0.491682	0.849872	NA	NA	NA	NA
JHU_11.419793	rs59563855	11	419794	SIRT3	-0.686895	0.363956	NA	NA	NA	NA
JHU_11.642258	rs116739489	11	642259	SIRT3	-0.631946	0.692792	NA	NA	NA	NA
JHU_11.757289	rs7924831	11	757290	SIRT3	NA	NA	0.236777	0.858034	NA	NA
JHU_11.762790	rs4963124	11	762791	SIRT3	NA	NA	-0.209345	0.755506	NA	NA
JHU_11.829120	rs114886336	11	829121	SIRT3	-0.693843	0.832349	-0.391979	0.81543	NA	NA
exm873029	NA	11	824584	SIRT3	NA	NA	-0.461368	0.768299	NA	NA
exm874959	NA	11	1101078	SIRT3	NA	NA	-0.322926	0.774126	NA	NA
kgp12869325	rs35694355	11	831883	SIRT3	-0.703511	0.73877	NA	NA	NA	NA
rs10751670	rs10751670	11	944466	SIRT3	-0.447121	0.751775	NA	NA	NA	NA
rs11246068	rs11246068	11	327334	SIRT3	0.465268	0.810039	NA	NA	NA	NA
rs11246262	rs11246262	11	680647	SIRT3	NA	NA	-0.233451	0.875141	NA	NA
rs11246331	rs11246331	11	846070	SIRT3	NA	NA	-0.295434	0.873988	NA	NA
rs1136853	rs1136853	11	320805	SIRT3	NA	NA	-0.320449	0.840557	NA	NA
rs11603558	rs11603558	11	1129917	SIRT3	0.28906	0.87215	NA	NA	NA	NA
rs117134329	rs117134329	11	247897	SIRT3	0.476757	0.875286	NA	NA	NA	NA
rs11824293	rs11824293	11	365502	SIRT3	NA	NA	-0.142873	0.879376	NA	NA
rs11827830	rs11827830	11	1082319	SIRT3	0.431568	0.873117	NA	NA	NA	NA
rs12222447	rs12222447	11	716765	SIRT3	NA	NA	-0.413675	0.191212	NA	NA
rs12223324	rs12223324	11	772701	SIRT3	NA	NA	0.22025	0.508698	NA	NA
rs12224894	NA	11	772490	SIRT3	NA	NA	0.244014	0.791545	NA	NA
rs150509340	rs150509340	11	1095302	SIRT3	NA	NA	-0.439694	0.821154	NA	NA
rs28501311	rs28501311	11	795366	SIRT3	0.312615	0.869723	NA	NA	NA	NA
rs28862348	rs28862348	11	1233148	SIRT3	NA	NA	0.238278	0.866265	NA	NA
rs375738777	rs375738777	11	758446	SIRT3	NA	NA	-0.30742	0.700111	NA	NA
rs41458446	rs41458446	11	1090736	SIRT3	-0.639623	0.850698	NA	NA	NA	NA
rs41521548	rs41521548	11	1085982	SIRT3	-0.63012	0.87296	NA	NA	NA	NA
rs56199221	rs56199221	11	1142621	SIRT3	-0.3832	0.845373	NA	NA	NA	NA
rs58893099	rs58893099	11	647696	SIRT3	0.612438	0.838392	NA	NA	NA	NA
rs60442281	rs60442281	11	270548	SIRT3	NA	NA	0.32925	0.876925	NA	NA
rs6421966	rs6421966	11	1126979	SIRT3	0.288595	0.853336	NA	NA	NA	NA
rs7102856	rs7102856	11	303148	SIRT3	-0.329029	0.799216	NA	NA	NA	NA
rs74044905	rs74044905	11	359476	SIRT3	NA	NA	0.248246	0.826246	NA	NA
rs74046658	NA	11	854510	SIRT3	-0.381184	0.840855	-0.266207	0.661856	NA	NA
rs7478765	rs7478765	11	752059	SIRT3	NA	NA	-0.309114	0.872816	NA	NA
rs7479861	rs7479861	11	702250	SIRT3	NA	NA	-0.283465	0.853494	NA	NA
rs77537847	rs77537847	11	312251	SIRT3	0.715765	0.379054	NA	NA	NA	NA
rs78744412	rs78744412	11	895596	SIRT3	-0.422053	0.835145	NA	NA	NA	NA
rs7930569	rs7930569	11	771034	SIRT3	NA	NA	0.189029	0.692453	NA	NA
rs7937502	rs7937502	11	845776	SIRT3	NA	NA	-0.379205	0.60294	NA	NA
rs936466	rs936466	11	557342	SIRT3	NA	NA	0.215108	0.852974	NA	NA
rs9736217	rs9736217	11	332795	SIRT3	0.508817	0.828202	NA	NA	NA	NA
JHU_11.59920230	NA	11	59920231	SLC15A3	-0.421304	0.428484	NA	NA	NA	NA
JHU_11.59993345	rs1349667	11	59993346	SLC15A3	-0.350823	0.807455	NA	NA	NA	NA
JHU_11.60186073	rs11230305	11	60186074	SLC15A3	0.335778	0.867156	NA	NA	NA	NA
JHU_11.60526251	rs11230463	11	60526252	SLC15A3	NA	NA	0.257898	0.721873	NA	NA
JHU_11.60614994	rs562006	11	60614995	SLC15A3	0.202061	0.855335	NA	NA	NA	NA
JHU_11.60907219	NA	11	60907220	SLC15A3	0.230865	0.790107	0.142545	0.851376	NA	NA
JHU_11.60971211	NA	11	60971212	SLC15A3	0.457714	0.78435	0.322791	0.774397	NA	NA
JHU_11.61425070	NA	11	61425071	SLC15A3	-0.253789	0.866886	NA	NA	NA	NA
JHU_11.61641395	NA	11	61641396	SLC15A3	-0.200867	0.841825	NA	NA	NA	NA
JHU_11.61651675	rs74683370	11	61651676	SLC15A3	-0.366439	0.721715	-0.218711	0.825443	NA	NA
kgp12768399	rs2233241	11	60150714	SLC15A3	-0.244944	0.83386	-0.166492	0.844558	NA	NA
rs102275	rs102275	11	61557803	SLC15A3	0.165032	0.879105	NA	NA	NA	NA
rs10750955	rs10750955	11	61159661	SLC15A3	NA	NA	0.133085	0.864479	NA	NA
rs10897056	rs10897056	11	60166455	SLC15A3	NA	NA	-0.130289	0.834288	NA	NA
rs10897158	rs10897158	11	61165741	SLC15A3	NA	NA	-0.184719	0.738064	NA	NA
rs111712944	rs111712944	11	59944588	SLC15A3	0.274968	0.870432	NA	NA	NA	NA
rs11230284	rs11230284	11	60112812	SLC15A3	NA	NA	0.106979	0.878952	NA	NA
rs11230311	rs11230311	11	60197765	SLC15A3	-0.191267	0.82497	-0.127269	0.844677	NA	NA
rs11230548	rs11230548	11	60751569	SLC15A3	NA	NA	-0.224489	0.868372	NA	NA
rs11230701	rs11230701	11	61226398	SLC15A3	NA	NA	-0.184719	0.738064	NA	NA
rs11230766	rs11230766	11	61426582	SLC15A3	-0.253789	0.866886	NA	NA	NA	NA
rs11230767	rs11230767	11	61426932	SLC15A3	-0.253789	0.866886	NA	NA	NA	NA
rs11820769	rs11820769	11	61400154	SLC15A3	-0.330998	0.345137	-0.198534	0.602665	NA	NA
rs12274859	rs12274859	11	61469225	SLC15A3	0.225149	0.877205	NA	NA	NA	NA
rs12277218	rs12277218	11	60574814	SLC15A3	NA	NA	-0.143017	0.846839	NA	NA
rs12283181	rs12283181	11	60761321	SLC15A3	0.17212	0.874418	NA	NA	NA	NA
rs12453	rs12453	11	59945745	SLC15A3	-0.308226	0.697895	NA	NA	NA	NA
rs148372147	rs148372147	11	61664361	SLC15A3	-0.314857	0.866353	NA	NA	NA	NA
rs174528	rs174528	11	61543499	SLC15A3	-0.173003	0.856709	NA	NA	NA	NA
rs174574	rs174574	11	61600342	SLC15A3	0.25676	0.502083	NA	NA	NA	NA
rs174610	rs174610	11	61627833	SLC15A3	0.178359	0.811454	NA	NA	NA	NA
rs174616	rs174616	11	61629122	SLC15A3	0.176064	0.809231	NA	NA	NA	NA
rs174618	rs174618	11	61629322	SLC15A3	0.21079	0.661893	NA	NA	NA	NA
rs17611079	rs17611079	11	60051662	SLC15A3	NA	NA	0.148479	0.862362	NA	NA
rs1791786	rs1791786	11	61399965	SLC15A3	0.202291	0.862114	NA	NA	NA	NA
rs1838093	rs1838093	11	60185775	SLC15A3	0.200007	0.845902	NA	NA	NA	NA
rs198464	rs198464	11	61521621	SLC15A3	0.174027	0.846955	NA	NA	NA	NA
rs200683550	rs200683550	11	61401973	SLC15A3	-0.328531	0.423246	-0.191022	0.690674	NA	NA
rs2197237	rs2197237	11	60168927	SLC15A3	0.174767	0.847871	0.181095	0.445152	NA	NA
rs2233252	rs2233252	11	60157107	SLC15A3	NA	NA	-0.150577	0.730847	NA	NA
rs2233253	rs2233253	11	60157166	SLC15A3	NA	NA	-0.150577	0.730847	NA	NA
rs2453710	rs2453710	11	61406542	SLC15A3	0.189555	0.835912	NA	NA	NA	NA
rs2521572	rs2521572	11	61711475	SLC15A3	NA	NA	-0.187357	0.863875	NA	NA
rs2524287	rs2524287	11	61684550	SLC15A3	-0.251796	0.805577	NA	NA	NA	NA
rs2727261	rs2727261	11	61712131	SLC15A3	NA	NA	-0.133681	0.818126	NA	NA
rs2943813	rs2943813	11	61258468	SLC15A3	NA	NA	-0.180461	0.80726	NA	NA
rs4453253	rs4453253	11	61152630	SLC15A3	NA	NA	0.130738	0.86609	NA	NA
rs4938939	rs4938939	11	60160838	SLC15A3	0.222987	0.780206	0.217161	0.29278	NA	NA
rs4938941	rs4938941	11	60173360	SLC15A3	0.173371	0.854851	0.164054	0.622829	NA	NA
rs4939330	rs4939330	11	60049407	SLC15A3	NA	NA	0.175233	0.823111	NA	NA
rs4939517	rs4939517	11	61126858	SLC15A3	-0.202705	0.849184	-0.146956	0.835288	NA	NA
rs512555	rs512555	11	59863253	SLC15A3	0.26046	0.784628	NA	NA	NA	NA
rs533292	rs533292	11	61478530	SLC15A3	-0.175931	0.877205	-0.128089	0.866757	NA	NA
rs558788	rs558788	11	59852078	SLC15A3	-0.19482	0.87296	NA	NA	NA	NA
rs56412079	rs56412079	11	60735859	SLC15A3	NA	NA	0.20062	0.880938	NA	NA
rs61895848	rs61895848	11	60828436	SLC15A3	-0.249406	0.876214	NA	NA	NA	NA
rs656736	rs656736	11	60589137	SLC15A3	NA	NA	0.137186	0.854818	NA	NA
rs7122833	rs7122833	11	60071917	SLC15A3	NA	NA	0.219232	0.844558	NA	NA
rs72914292	rs72914292	11	61390204	SLC15A3	NA	NA	0.146737	0.843956	NA	NA
rs73481341	NA	11	61395236	SLC15A3	-0.467306	0.138678	-0.212371	0.780975	NA	NA
rs920573	rs920573	11	59924959	SLC15A3	-0.225259	0.838804	NA	NA	NA	NA
JHU_11.34608821	rs10768080	11	34608822	SLC1A2	0.702362	0.577262	NA	NA	NA	NA
JHU_11.34633540	NA	11	34633541	SLC1A2	0.887008	0.680138	NA	NA	NA	NA
JHU_11.34652223	rs58699262	11	34652224	SLC1A2	0.7132	0.765049	NA	NA	NA	NA
JHU_11.34954028	rs79350080	11	34954029	SLC1A2	NA	NA	-1.11436	0.88108	NA	NA
JHU_11.35034865	rs184143938	11	35034866	SLC1A2	0.762829	0.822284	NA	NA	NA	NA
JHU_11.35471914	rs73446914	11	35471915	SLC1A2	NA	NA	-1.01389	0.868982	NA	NA
JHU_11.35858290	rs7114531	11	35858291	SLC1A2	0.524519	0.814729	NA	NA	NA	NA
rs10501140	rs10501140	11	35487642	SLC1A2	NA	NA	0.83618	0.729179	NA	NA
rs10742323	rs10742323	11	34768948	SLC1A2	-0.518528	0.872406	NA	NA	NA	NA
rs10742358	rs10742358	11	35873902	SLC1A2	-0.546001	0.877958	NA	NA	NA	NA
rs10836257	rs10836257	11	34583335	SLC1A2	-0.594229	0.842264	NA	NA	NA	NA
rs10836401	rs10836401	11	35487715	SLC1A2	NA	NA	-0.631554	0.879241	NA	NA
rs11032731	rs11032731	11	34531017	SLC1A2	NA	NA	-0.971528	0.848259	NA	NA
rs11033608	rs11033608	11	36436819	SLC1A2	-0.637378	0.850457	NA	NA	NA	NA
rs11602149	rs11602149	11	34590268	SLC1A2	0.532939	0.859953	0.862073	0.767948	NA	NA
rs11606976	rs11606976	11	34600907	SLC1A2	0.88103	0.87067	1.16139	0.878206	NA	NA
rs12273986	rs12273986	11	35872126	SLC1A2	0.584304	0.85602	NA	NA	NA	NA
rs12799002	rs12799002	11	35495674	SLC1A2	NA	NA	0.722112	0.839905	NA	NA
rs16927508	rs16927508	11	35495951	SLC1A2	NA	NA	-0.709182	0.858261	NA	NA
rs262426	rs262426	11	36041260	SLC1A2	0.583279	0.866225	1.11082	0.610266	NA	NA
rs286947	rs286947	11	34625239	SLC1A2	-0.610566	0.779901	NA	NA	NA	NA
rs3110369	rs3110369	11	35731802	SLC1A2	NA	NA	-1.75656	0.797392	NA	NA
rs369484016	rs369484016	11	34588798	SLC1A2	0.441413	0.880795	NA	NA	NA	NA
rs374544	rs374544	11	36054985	SLC1A2	0.622872	0.855622	0.991223	0.770932	NA	NA
rs4633440	rs4633440	11	34769080	SLC1A2	0.623177	0.803436	NA	NA	NA	NA
rs4755410	rs4755410	11	35445574	SLC1A2	NA	NA	0.862834	0.773215	NA	NA
rs55782719	rs55782719	11	34621812	SLC1A2	0.817732	0.81902	NA	NA	NA	NA
rs57088089	rs57088089	11	36375539	SLC1A2	NA	NA	-1.19933	0.837689	NA	NA
rs59318655	rs59318655	11	34585924	SLC1A2	0.604879	0.879105	NA	NA	NA	NA
rs59557566	rs59557566	11	35107227	SLC1A2	NA	NA	0.979214	0.843361	NA	NA
rs61620632	rs61620632	11	35494475	SLC1A2	NA	NA	-0.631842	0.866245	NA	NA
rs7112485	rs7112485	11	35486237	SLC1A2	NA	NA	-0.678592	0.841318	NA	NA
rs73436929	rs73436929	11	35191744	SLC1A2	NA	NA	1.25954	0.766161	NA	NA
rs73448441	rs73448441	11	36007548	SLC1A2	NA	NA	1.67193	0.680132	NA	NA
rs76740558	rs76740558	11	34997180	SLC1A2	NA	NA	-1.11436	0.88108	NA	NA
rs77150824	rs77150824	11	36383712	SLC1A2	0.79411	0.823796	NA	NA	NA	NA
rs78731804	rs78731804	11	36422701	SLC1A2	-0.972362	0.845723	NA	NA	NA	NA
rs7934718	rs7934718	11	34641650	SLC1A2	0.737359	0.787877	NA	NA	NA	NA
rs836136	rs836136	11	34548443	SLC1A2	-1.05756	0.776176	NA	NA	NA	NA
rs836141	rs836141	11	34537316	SLC1A2	-0.875822	0.673544	NA	NA	NA	NA
rs911561	rs911561	11	35399110	SLC1A2	-0.480691	0.877821	NA	NA	NA	NA
JHU_11.1941464	rs113420515	11	1941465	SLC22A18	NA	NA	0.340147	0.830468	NA	NA
JHU_11.1963718	rs12278356	11	1963719	SLC22A18	NA	NA	0.17304	0.85684	NA	NA
JHU_11.2017463	rs3825028	11	2017464	SLC22A18	NA	NA	0.232363	0.875141	NA	NA
JHU_11.2130716	rs57292968	11	2130717	SLC22A18	NA	NA	0.158327	0.876137	NA	NA
JHU_11.2233629	rs67379609	11	2233630	SLC22A18	NA	NA	-0.170143	0.811676	NA	NA
JHU_11.2455275	NA	11	2455276	SLC22A18	NA	NA	0.218847	0.877162	NA	NA
JHU_11.2481964	rs142537894	11	2481965	SLC22A18	-0.490645	0.859167	NA	NA	NA	NA
JHU_11.2483543	rs371856561	11	2483544	SLC22A18	0.646973	0.825875	NA	NA	NA	NA
JHU_11.2765964	rs74465173	11	2765965	SLC22A18	0.381956	0.863371	NA	NA	NA	NA
JHU_11.2798843	rs2411343	11	2798844	SLC22A18	0.235894	0.878317	NA	NA	NA	NA
JHU_11.2862934	rs57273868	11	2862935	SLC22A18	-0.348649	0.800822	NA	NA	NA	NA
JHU_11.2874216	rs61448241	11	2874217	SLC22A18	NA	NA	0.248685	0.842254	NA	NA
JHU_11.3213947	rs11025871	11	3213948	SLC22A18	-0.24796	0.869195	NA	NA	NA	NA
JHU_11.3235667	rs71478508	11	3235668	SLC22A18	NA	NA	0.319214	0.822955	NA	NA
JHU_11.3238012	rs11025978	11	3238013	SLC22A18	NA	NA	0.188556	0.856425	NA	NA
JHU_11.3242065	NA	11	3242066	SLC22A18	NA	NA	0.31344	0.792851	NA	NA
JHU_11.3713395	NA	11	3713396	SLC22A18	0.507722	0.879672	NA	NA	NA	NA
JHU_11.3905591	rs12294167	11	3905592	SLC22A18	-0.592385	0.834407	NA	NA	NA	NA
kgp135152	rs34950527	11	3141744	SLC22A18	0.384798	0.611426	NA	NA	NA	NA
rs1009638	rs1009638	11	3178064	SLC22A18	NA	NA	-0.181276	0.839547	NA	NA
rs10741612	rs10741612	11	2431569	SLC22A18	0.342754	0.800302	NA	NA	NA	NA
rs10832699	rs10832699	11	2806771	SLC22A18	-0.334552	0.766537	-0.187899	0.82561	NA	NA
rs10833458	rs10833458	11	3223784	SLC22A18	NA	NA	-0.180706	0.86932	NA	NA
rs10835194	rs10835194	11	3869835	SLC22A18	0.324779	0.871587	NA	NA	NA	NA
rs11023999	rs11023999	11	2778083	SLC22A18	NA	NA	0.141943	0.867631	NA	NA
rs11025844	rs11025844	11	3212259	SLC22A18	-0.423104	0.575492	NA	NA	NA	NA
rs11026091	rs11026091	11	3259809	SLC22A18	0.235941	0.877883	NA	NA	NA	NA
rs11026713	rs11026713	11	3379317	SLC22A18	NA	NA	-0.191978	0.824331	NA	NA
rs11030173	rs11030173	11	3910169	SLC22A18	-0.309675	0.860997	NA	NA	NA	NA
rs11043129	NA	11	2232055	SLC22A18	-0.412621	0.850042	NA	NA	NA	NA
rs11043140	rs11043140	11	2233951	SLC22A18	NA	NA	-0.170143	0.811676	NA	NA
rs112398408	rs112398408	11	2293861	SLC22A18	NA	NA	-0.357301	0.616315	NA	NA
rs11820059	rs11820059	11	2280098	SLC22A18	NA	NA	-0.334314	0.209012	NA	NA
rs11822294	rs11822294	11	2924937	SLC22A18	-0.370456	0.508979	NA	NA	NA	NA
rs12275708	rs12275708	11	3406834	SLC22A18	-0.256819	0.873322	NA	NA	NA	NA
rs12574935	rs12574935	11	2593648	SLC22A18	-0.315457	0.875656	NA	NA	NA	NA
rs12576239	rs12576239	11	2502319	SLC22A18	0.397642	0.835408	NA	NA	NA	NA
rs163182	rs163182	11	2844216	SLC22A18	NA	NA	-0.173975	0.851374	NA	NA
rs163183	rs163183	11	2844441	SLC22A18	NA	NA	0.189531	0.793411	NA	NA
rs16925238	rs16925238	11	3407106	SLC22A18	-0.279673	0.84113	NA	NA	NA	NA
rs16928527	rs16928527	11	2688705	SLC22A18	-0.555888	0.821297	NA	NA	NA	NA
rs16929108	rs16929108	11	3110701	SLC22A18	0.297112	0.877786	NA	NA	NA	NA
rs17737713	rs17737713	11	2283459	SLC22A18	NA	NA	0.214554	0.878511	NA	NA
rs17883406	rs17883406	11	2167487	SLC22A18	-0.412621	0.850042	NA	NA	NA	NA
rs179394	rs179394	11	2513504	SLC22A18	0.339549	0.811657	NA	NA	NA	NA
rs179406	rs179406	11	2526201	SLC22A18	0.285897	0.684567	NA	NA	NA	NA
rs179436	rs179436	11	2554149	SLC22A18	-0.275049	0.866652	NA	NA	NA	NA
rs2073804	rs2073804	11	3361441	SLC22A18	-0.335863	0.873039	NA	NA	NA	NA
rs2075873	rs2075873	11	2482555	SLC22A18	-0.416271	0.838041	NA	NA	NA	NA
rs2121438	rs2121438	11	3208101	SLC22A18	NA	NA	-0.152581	0.863855	NA	NA
rs2237888	NA	11	2832905	SLC22A18	NA	NA	-0.154463	0.867631	NA	NA
rs2237895	rs2237895	11	2857194	SLC22A18	0.416346	0.842151	NA	NA	NA	NA
rs2283165	rs2283165	11	2579343	SLC22A18	NA	NA	-0.314222	0.868641	NA	NA
rs2283174	NA	11	2603026	SLC22A18	-0.334707	0.732516	NA	NA	NA	NA
rs2412183	NA	11	3426602	SLC22A18	0.401734	0.838517	NA	NA	NA	NA
rs35321559	rs35321559	11	2772723	SLC22A18	NA	NA	0.19158	0.858192	NA	NA
rs35955303	NA	11	2509638	SLC22A18	0.320086	0.804256	NA	NA	NA	NA
rs367035	rs367035	11	2923826	SLC22A18	-0.838166	0.0310204	-0.400003	0.447819	NA	NA
rs3815064	rs3815064	11	2495515	SLC22A18	-0.209489	0.88125	NA	NA	NA	NA
rs389646	rs389646	11	2925761	SLC22A18	0.381391	0.688215	0.275457	0.459624	NA	NA
rs4047059	rs4047059	11	2038654	SLC22A18	NA	NA	0.183018	0.87594	NA	NA
rs429886	rs429886	11	2929552	SLC22A18	0.612764	0.00850935	0.276302	0.434134	0.329027	0.463068
rs4601751	NA	11	2126229	SLC22A18	NA	NA	-0.185528	0.810397	NA	NA
rs468153	rs468153	11	2859221	SLC22A18	0.305705	0.862371	NA	NA	NA	NA
rs4758481	rs4758481	11	3218934	SLC22A18	0.292566	0.878968	NA	NA	NA	NA
rs4758517	rs4758517	11	3105508	SLC22A18	-0.282003	0.861621	NA	NA	NA	NA
rs4758519	rs4758519	11	3116073	SLC22A18	-0.264703	0.821882	NA	NA	NA	NA
rs4758534	rs4758534	11	3151639	SLC22A18	-0.346145	0.772307	NA	NA	NA	NA
rs4929971	rs4929971	11	2298259	SLC22A18	-0.258823	0.863976	NA	NA	NA	NA
rs4930129	rs4930129	11	2619390	SLC22A18	-0.216543	0.878216	NA	NA	NA	NA
rs4930145	rs4930145	11	2048508	SLC22A18	NA	NA	0.14364	0.880023	NA	NA
rs61878477	rs61878477	11	3647602	SLC22A18	NA	NA	-0.268403	0.831339	NA	NA
rs6578253	rs6578253	11	2270371	SLC22A18	NA	NA	-0.237834	0.857826	NA	NA
rs6578283	rs6578283	11	2673575	SLC22A18	-0.279028	0.810953	NA	NA	NA	NA
rs6578326	rs6578326	11	3215305	SLC22A18	NA	NA	-0.160858	0.862313	NA	NA
rs658731	rs658731	11	3732960	SLC22A18	NA	NA	0.137458	0.879967	NA	NA
rs67798996	rs67798996	11	2233603	SLC22A18	NA	NA	0.199977	0.682783	NA	NA
rs685537	rs685537	11	3734940	SLC22A18	NA	NA	0.229209	0.865688	NA	NA
rs7127562	rs7127562	11	3583753	SLC22A18	NA	NA	-0.278948	0.630471	NA	NA
rs73404645	rs73404645	11	2577577	SLC22A18	0.299273	0.870229	NA	NA	NA	NA
rs73419512	rs73419512	11	2492093	SLC22A18	0.528484	0.873039	NA	NA	NA	NA
rs739545	NA	11	2271323	SLC22A18	NA	NA	0.159853	0.8276	NA	NA
rs74049757	rs74049757	11	2801358	SLC22A18	-0.440285	0.86903	NA	NA	NA	NA
rs74769354	rs74769354	11	3683716	SLC22A18	NA	NA	0.300706	0.849279	NA	NA
rs7480235	rs7480235	11	2240416	SLC22A18	NA	NA	0.151235	0.848825	NA	NA
rs75294921	rs75294921	11	2726528	SLC22A18	NA	NA	0.290068	0.82295	NA	NA
rs75643572	rs75643572	11	2706790	SLC22A18	-0.335327	0.881344	NA	NA	NA	NA
rs75699076	rs75699076	11	2210341	SLC22A18	0.607488	0.731199	0.346068	0.790193	NA	NA
rs757086	NA	11	2556255	SLC22A18	-0.3604	0.547036	-0.150934	0.868176	NA	NA
rs76003132	rs76003132	11	2590951	SLC22A18	NA	NA	-0.236054	0.863539	NA	NA
rs76760338	rs76760338	11	2478871	SLC22A18	-0.357618	0.738536	NA	NA	NA	NA
rs77376282	rs77376282	11	2755237	SLC22A18	0.342783	0.782955	NA	NA	NA	NA
rs7933512	NA	11	3778432	SLC22A18	NA	NA	-0.197919	0.872523	NA	NA
rs7945093	rs7945093	11	2640720	SLC22A18	0.37781	0.675397	NA	NA	NA	NA
rs79998569	rs79998569	11	3652862	SLC22A18	NA	NA	0.277956	0.623351	NA	NA
rs909116	rs909116	11	1941946	SLC22A18	NA	NA	0.201808	0.799086	NA	NA
JHU_11.1975918	rs217211	11	1975919	SLC22A18AS	NA	NA	0.275084	0.811323	NA	NA
JHU_11.2113208	NA	11	2113209	SLC22A18AS	-0.647185	0.853371	NA	NA	NA	NA
JHU_11.2297092	rs12222609	11	2297093	SLC22A18AS	-0.461468	0.877205	NA	NA	NA	NA
JHU_11.2455275	NA	11	2455276	SLC22A18AS	NA	NA	0.474223	0.8276	NA	NA
JHU_11.2683151	NA	11	2683152	SLC22A18AS	NA	NA	0.306327	0.823923	NA	NA
JHU_11.2858799	rs458069	11	2858800	SLC22A18AS	NA	NA	-0.487926	0.833951	NA	NA
JHU_11.2862934	rs57273868	11	2862935	SLC22A18AS	-0.500268	0.874574	-0.348472	0.873232	NA	NA
JHU_11.3186736	NA	11	3186737	SLC22A18AS	NA	NA	-0.948671	0.0804614	NA	NA
JHU_11.3662261	rs114512966	11	3662262	SLC22A18AS	NA	NA	-0.68612	0.599093	NA	NA
JHU_11.3705061	rs112124698	11	3705062	SLC22A18AS	NA	NA	-0.617919	0.568337	NA	NA
exm879835	NA	11	3681063	SLC22A18AS	NA	NA	-0.331393	0.868906	NA	NA
kgp135152	rs34950527	11	3141744	SLC22A18AS	0.617003	0.702426	NA	NA	NA	NA
kgp7930155	rs1088976	11	2393336	SLC22A18AS	NA	NA	-0.671331	0.803946	NA	NA
rs10766424	NA	11	2885728	SLC22A18AS	NA	NA	0.320105	0.863813	NA	NA
rs10832699	rs10832699	11	2806771	SLC22A18AS	NA	NA	-0.321153	0.86932	NA	NA
rs11022489	rs11022489	11	2389780	SLC22A18AS	0.473542	0.840864	0.309341	0.862127	NA	NA
rs11023793	rs11023793	11	2709733	SLC22A18AS	0.411606	0.873039	NA	NA	NA	NA
rs11025755	rs11025755	11	3192362	SLC22A18AS	NA	NA	-0.597751	0.630862	NA	NA
rs11041814	rs11041814	11	1936211	SLC22A18AS	NA	NA	0.355854	0.86618	NA	NA
rs11042978	rs11042978	11	2198418	SLC22A18AS	-0.517797	0.798333	NA	NA	NA	NA
rs111708473	rs111708473	11	2367621	SLC22A18AS	0.562736	0.83459	NA	NA	NA	NA
rs112398408	rs112398408	11	2293861	SLC22A18AS	NA	NA	-0.501781	0.854703	NA	NA
rs11605896	rs11605896	11	3095037	SLC22A18AS	NA	NA	-0.584226	0.729014	NA	NA
rs116525426	rs116525426	11	2565023	SLC22A18AS	NA	NA	-0.517801	0.868828	NA	NA
rs11822294	rs11822294	11	2924937	SLC22A18AS	-0.621583	0.554951	NA	NA	NA	NA
rs12280926	rs12280926	11	2430390	SLC22A18AS	-0.843152	0.831372	NA	NA	NA	NA
rs12283708	rs12283708	11	3817211	SLC22A18AS	-0.388725	0.86939	NA	NA	NA	NA
rs12575958	rs12575958	11	2647632	SLC22A18AS	0.593322	0.878427	NA	NA	NA	NA
rs1466045	rs1466045	11	3149397	SLC22A18AS	-0.388809	0.872241	NA	NA	NA	NA
rs149302443	rs149302443	11	3716835	SLC22A18AS	NA	NA	-0.730752	0.782912	NA	NA
rs1562353	rs1562353	11	3163653	SLC22A18AS	-0.423282	0.868821	NA	NA	NA	NA
rs17173834	rs17173834	11	1911439	SLC22A18AS	NA	NA	0.346507	0.870836	NA	NA
rs17737713	rs17737713	11	2283459	SLC22A18AS	0.670605	0.836571	NA	NA	NA	NA
rs179394	rs179394	11	2513504	SLC22A18AS	0.520075	0.861491	NA	NA	NA	NA
rs179785	rs179785	11	2781519	SLC22A18AS	NA	NA	-0.328355	0.803979	NA	NA
rs2075873	rs2075873	11	2482555	SLC22A18AS	-0.713155	0.840033	NA	NA	NA	NA
rs2283196	rs2283196	11	2725752	SLC22A18AS	0.494544	0.834765	NA	NA	NA	NA
rs2283202	rs2283202	11	2737905	SLC22A18AS	NA	NA	0.354871	0.680504	NA	NA
rs2412143	rs2412143	11	3199846	SLC22A18AS	NA	NA	0.292475	0.821114	NA	NA
rs2521248	rs2521248	11	2390172	SLC22A18AS	NA	NA	-0.478689	0.852562	NA	NA
rs35955303	NA	11	2509638	SLC22A18AS	0.56431	0.791122	NA	NA	NA	NA
rs400643	rs400643	11	2912946	SLC22A18AS	NA	NA	0.286236	0.848448	NA	NA
rs4130434	rs4130434	11	2262147	SLC22A18AS	0.465815	0.832413	NA	NA	NA	NA
rs429886	rs429886	11	2929552	SLC22A18AS	0.688526	0.622907	NA	NA	NA	NA
rs4341514	rs4341514	11	2141603	SLC22A18AS	NA	NA	-0.380644	0.829428	NA	NA
rs4758534	rs4758534	11	3151639	SLC22A18AS	-0.482048	0.871859	NA	NA	NA	NA
rs4929971	rs4929971	11	2298259	SLC22A18AS	-0.469065	0.846587	NA	NA	NA	NA
rs4930030	rs4930030	11	2087220	SLC22A18AS	-0.447671	0.844078	NA	NA	NA	NA
rs4930145	rs4930145	11	2048508	SLC22A18AS	NA	NA	0.351451	0.763197	NA	NA
rs61866962	rs61866962	11	1988393	SLC22A18AS	NA	NA	0.439775	0.823923	NA	NA
rs61870477	rs61870477	11	3226750	SLC22A18AS	-0.495841	0.872464	NA	NA	NA	NA
rs6578326	rs6578326	11	3215305	SLC22A18AS	NA	NA	-0.336212	0.821595	NA	NA
rs6578985	rs6578985	11	2138139	SLC22A18AS	-0.378554	0.871167	NA	NA	NA	NA
rs7116047	NA	11	2386636	SLC22A18AS	-0.430731	0.841642	-0.338965	0.768331	NA	NA
rs734351	rs734351	11	2156213	SLC22A18AS	0.56285	0.834113	NA	NA	NA	NA
rs75252417	rs75252417	11	2233060	SLC22A18AS	-0.587982	0.818486	NA	NA	NA	NA
rs75643572	rs75643572	11	2706790	SLC22A18AS	-0.72445	0.793675	NA	NA	NA	NA
rs76760338	rs76760338	11	2478871	SLC22A18AS	-0.478106	0.870835	NA	NA	NA	NA
rs76888915	rs76888915	11	2678484	SLC22A18AS	-0.709059	0.736701	NA	NA	NA	NA
rs78358746	rs78358746	11	2671516	SLC22A18AS	-0.79071	0.865404	NA	NA	NA	NA
rs79264824	rs79264824	11	2817726	SLC22A18AS	NA	NA	-0.57869	0.611232	NA	NA
rs7938206	rs7938206	11	3149821	SLC22A18AS	0.488774	0.873987	NA	NA	NA	NA
rs7940690	rs7940690	11	3222922	SLC22A18AS	NA	NA	0.357901	0.873065	NA	NA
rs79677993	rs79677993	11	2819667	SLC22A18AS	-0.741452	0.872326	NA	NA	NA	NA
rs800346	rs800346	11	2430315	SLC22A18AS	NA	NA	-0.411699	0.827394	NA	NA
rs9794828	rs9794828	11	3506486	SLC22A18AS	NA	NA	-0.392754	0.785392	NA	NA
JHU_11.1216952	rs57946216	11	1216953	SLC25A22	NA	NA	0.252812	0.853147	NA	NA
JHU_11.1662934	NA	11	1662935	SLC25A22	0.482069	0.834718	NA	NA	NA	NA
JHU_11.1728137	rs7939758	11	1728138	SLC25A22	0.391049	0.825198	NA	NA	NA	NA
JHU_11.1734834	rs67932135	11	1734835	SLC25A22	NA	NA	0.305275	0.821167	NA	NA
JHU_11.176259	NA	11	176260	SLC25A22	-0.308688	0.850654	NA	NA	NA	NA
JHU_11.221881	rs490308	11	221882	SLC25A22	NA	NA	0.532534	0.787538	NA	NA
JHU_11.261905	rs72479381	11	261906	SLC25A22	0.287536	0.870159	NA	NA	NA	NA
JHU_11.285128	NA	11	285129	SLC25A22	0.482955	0.808793	NA	NA	NA	NA
JHU_11.338022	NA	11	338023	SLC25A22	NA	NA	-0.568215	0.421991	NA	NA
JHU_11.350274	rs73398562	11	350275	SLC25A22	0.291571	0.858958	NA	NA	NA	NA
JHU_11.356870	rs117117144	11	356871	SLC25A22	NA	NA	0.24051	0.788524	NA	NA
JHU_11.482140	rs182962291	11	482141	SLC25A22	NA	NA	-0.549645	0.879659	NA	NA
JHU_11.493006	rs211527	11	493007	SLC25A22	0.383783	0.792095	NA	NA	NA	NA
JHU_11.833811	NA	11	833812	SLC25A22	0.432255	0.877375	NA	NA	NA	NA
JHU_11.833871	rs28478991	11	833872	SLC25A22	0.280983	0.840855	NA	NA	NA	NA
JHU_11.837661	NA	11	837662	SLC25A22	-0.388079	0.662357	NA	NA	NA	NA
exm869832	NA	11	284477	SLC25A22	-0.361289	0.867447	NA	NA	NA	NA
exm873068	NA	11	828916	SLC25A22	0.317618	0.779901	NA	NA	NA	NA
kgp1021954	rs6591	11	840363	SLC25A22	-0.395255	0.63807	NA	NA	NA	NA
kgp5438113	rs192076904	11	1682109	SLC25A22	0.36988	0.854004	NA	NA	NA	NA
rs10081	rs10081	11	214544	SLC25A22	0.408214	0.866225	-0.323353	0.873545	NA	NA
rs10769560	rs10769560	11	1714061	SLC25A22	-0.295168	0.870432	NA	NA	NA	NA
rs10794358	rs10794358	11	985547	SLC25A22	0.304187	0.877205	NA	NA	NA	NA
rs11028686	rs11028686	11	1475499	SLC25A22	NA	NA	0.449885	0.8276	NA	NA
rs11246068	rs11246068	11	327334	SLC25A22	NA	NA	-0.360497	0.798425	NA	NA
rs11246159	rs11246159	11	436461	SLC25A22	0.328316	0.79924	NA	NA	NA	NA
rs11246164	rs11246164	11	488877	SLC25A22	-0.282715	0.872779	NA	NA	NA	NA
rs1130698	rs1130698	11	838542	SLC25A22	0.254791	0.869941	NA	NA	NA	NA
rs113122638	rs113122638	11	378658	SLC25A22	NA	NA	-0.472183	0.873545	NA	NA
rs11602841	rs11602841	11	297359	SLC25A22	-0.307774	0.862114	NA	NA	NA	NA
rs11824293	rs11824293	11	365502	SLC25A22	0.300705	0.799632	NA	NA	NA	NA
rs11825977	rs11825977	11	1075920	SLC25A22	NA	NA	-0.32576	0.804392	NA	NA
rs12222447	rs12222447	11	716765	SLC25A22	NA	NA	0.393976	0.77407	NA	NA
rs12420868	rs12420868	11	511805	SLC25A22	-0.289344	0.87063	NA	NA	NA	NA
rs12574034	rs12574034	11	212262	SLC25A22	NA	NA	-0.271311	0.863102	NA	NA
rs12575508	rs12575508	11	433867	SLC25A22	-0.286194	0.863764	NA	NA	NA	NA
rs12802515	rs12802515	11	827955	SLC25A22	0.265498	0.88209	NA	NA	NA	NA
rs1565372	rs1565372	11	1600426	SLC25A22	NA	NA	-0.339009	0.859139	NA	NA
rs16927442	rs16927442	11	1667746	SLC25A22	0.677172	0.807527	NA	NA	NA	NA
rs2672785	rs2672785	11	1246941	SLC25A22	NA	NA	-0.264371	0.822515	NA	NA
rs28365927	rs28365927	11	236091	SLC25A22	-0.679368	0.681195	NA	NA	NA	NA
rs28558789	rs28558789	11	829539	SLC25A22	NA	NA	-0.221866	0.844558	NA	NA
rs28620453	NA	11	836971	SLC25A22	0.274269	0.852056	NA	NA	NA	NA
rs3943356	rs3943356	11	559016	SLC25A22	NA	NA	0.330807	0.31683	NA	NA
rs5743942	rs5743942	11	1314028	SLC25A22	0.284001	0.881731	NA	NA	NA	NA
rs577298	NA	11	248002	SLC25A22	0.385661	0.81922	NA	NA	NA	NA
rs6597977	rs6597977	11	834802	SLC25A22	0.257257	0.8646	NA	NA	NA	NA
rs6598040	rs6598040	11	330630	SLC25A22	-0.746453	0.747348	NA	NA	NA	NA
rs7111432	rs7111432	11	429659	SLC25A22	0.280342	0.8762	NA	NA	NA	NA
rs7395319	rs7395319	11	331326	SLC25A22	NA	NA	-0.332027	0.844291	NA	NA
rs7396562	rs7396562	11	408352	SLC25A22	0.292787	0.865655	NA	NA	NA	NA
rs7478765	rs7478765	11	752059	SLC25A22	NA	NA	0.501636	0.805881	NA	NA
rs7483531	rs7483531	11	361304	SLC25A22	NA	NA	-0.255317	0.777956	NA	NA
rs77537847	rs77537847	11	312251	SLC25A22	NA	NA	-0.330485	0.87387	NA	NA
rs7925551	rs7925551	11	1729250	SLC25A22	NA	NA	0.331977	0.820922	NA	NA
rs7937502	rs7937502	11	845776	SLC25A22	0.477346	0.853684	NA	NA	NA	NA
rs936466	rs936466	11	557342	SLC25A22	NA	NA	-0.462153	0.386946	NA	NA
rs9736217	rs9736217	11	332795	SLC25A22	0.422053	0.874902	-0.336482	0.880774	NA	NA
JHU_11.64147697	rs566062	11	64147698	SLC25A45	-0.423213	0.780742	NA	NA	NA	NA
JHU_11.64156775	rs56350361	11	64156776	SLC25A45	0.447563	0.509029	NA	NA	NA	NA
JHU_11.64209890	rs56941849	11	64209891	SLC25A45	0.387735	0.830685	NA	NA	NA	NA
JHU_11.64587101	rs11822507	11	64587102	SLC25A45	NA	NA	-0.422265	0.788207	NA	NA
JHU_11.64678911	rs115561318	11	64678912	SLC25A45	-0.413798	0.813407	NA	NA	NA	NA
JHU_11.65055505	NA	11	65055506	SLC25A45	NA	NA	0.37462	0.728083	NA	NA
JHU_11.65104660	NA	11	65104661	SLC25A45	NA	NA	0.421833	0.73841	NA	NA
JHU_11.65750873	rs9326364	11	65750874	SLC25A45	NA	NA	0.378544	0.860998	NA	NA
JHU_11.66098631	rs115284368	11	66098632	SLC25A45	NA	NA	0.312758	0.870607	NA	NA
exm929069	rs3814747	11	65788072	SLC25A45	-0.293254	0.877365	0.226767	0.864291	NA	NA
kgp12986874	NA	11	66100043	SLC25A45	-0.395254	0.875249	NA	NA	NA	NA
rs10736654	rs10736654	11	65845730	SLC25A45	-0.542446	0.792049	NA	NA	NA	NA
rs10750773	rs10750773	11	65792284	SLC25A45	-0.725183	0.543415	NA	NA	NA	NA
rs10896024	rs10896024	11	65394322	SLC25A45	-0.360909	0.868335	NA	NA	NA	NA
rs11227221	rs11227221	11	65319265	SLC25A45	-0.37184	0.723063	NA	NA	NA	NA
rs11231837	rs11231837	11	64368428	SLC25A45	0.334468	0.808915	NA	NA	NA	NA
rs1151490	rs1151490	11	65390485	SLC25A45	-0.333719	0.829604	NA	NA	NA	NA
rs1191715	rs1191715	11	65792794	SLC25A45	NA	NA	0.430093	0.865059	NA	NA
rs1193851	rs1193851	11	65386206	SLC25A45	NA	NA	0.192502	0.875193	NA	NA
rs1207462	rs1207462	11	64188789	SLC25A45	-0.31061	0.859811	NA	NA	NA	NA
rs12099359	rs12099359	11	65679641	SLC25A45	0.348538	0.833123	NA	NA	NA	NA
rs1211380	rs1211380	11	65740334	SLC25A45	NA	NA	0.224775	0.857457	NA	NA
rs12289479	rs12289479	11	64290252	SLC25A45	-0.285334	0.854804	NA	NA	NA	NA
rs12293826	rs12293826	11	64681360	SLC25A45	-0.413798	0.813407	NA	NA	NA	NA
rs12576969	rs12576969	11	65802478	SLC25A45	-0.244573	0.87108	0.206481	0.814127	NA	NA
rs1787041	rs1787041	11	65337714	SLC25A45	NA	NA	0.213701	0.837866	NA	NA
rs2241303	rs2241303	11	65819661	SLC25A45	NA	NA	-0.299192	0.84826	NA	NA
rs2430979	rs2430979	11	65813383	SLC25A45	NA	NA	-0.23915	0.733835	NA	NA
rs2576	rs2576	11	65808467	SLC25A45	NA	NA	-0.268282	0.786502	NA	NA
rs483962	rs483962	11	64527751	SLC25A45	-0.255838	0.864209	NA	NA	NA	NA
rs490581	rs490581	11	64238796	SLC25A45	-0.229371	0.876581	NA	NA	NA	NA
rs571374	rs571374	11	65817592	SLC25A45	NA	NA	-0.293293	0.726866	NA	NA
rs600231	rs600231	11	65260646	SLC25A45	-0.395258	0.700502	NA	NA	NA	NA
rs605597	rs605597	11	64202628	SLC25A45	-0.271129	0.880509	NA	NA	NA	NA
rs630585	rs630585	11	64691581	SLC25A45	-0.317587	0.876051	NA	NA	NA	NA
rs6591206	rs6591206	11	65946428	SLC25A45	-0.38144	0.848098	NA	NA	NA	NA
rs6591845	rs6591845	11	64154400	SLC25A45	-0.327761	0.828862	NA	NA	NA	NA
rs674485	rs674485	11	65197393	SLC25A45	NA	NA	-0.185477	0.829892	NA	NA
rs7106136	rs7106136	11	64748278	SLC25A45	0.303524	0.779901	0.179543	0.876942	NA	NA
rs7130280	rs7130280	11	64156585	SLC25A45	0.43615	0.592295	NA	NA	NA	NA
rs79141870	NA	11	65146887	SLC25A45	NA	NA	0.355847	0.823646	NA	NA
rs916606	rs916606	11	64616237	SLC25A45	-0.33869	0.874222	-0.425102	0.324411	NA	NA
JHU_11.65211018	rs11605125	11	65211019	SLC29A2	NA	NA	-0.553963	0.800866	NA	NA
JHU_11.65496960	NA	11	65496961	SLC29A2	-0.627203	0.78149	NA	NA	NA	NA
JHU_11.65503484	rs1151502	11	65503485	SLC29A2	-0.627203	0.78149	NA	NA	NA	NA
JHU_11.65628716	rs115853520	11	65628717	SLC29A2	NA	NA	-1.25813	0.811004	NA	NA
JHU_11.66085595	NA	11	66085596	SLC29A2	0.520813	0.880795	NA	NA	NA	NA
JHU_11.66109778	rs1784037	11	66109779	SLC29A2	0.919645	0.7887	NA	NA	NA	NA
JHU_11.66146588	rs11823581	11	66146589	SLC29A2	1.40563	0.849287	NA	NA	NA	NA
JHU_11.66176137	rs4930364	11	66176138	SLC29A2	NA	NA	1.4217	0.743677	NA	NA
JHU_11.66304807	rs59213528	11	66304808	SLC29A2	1.29349	0.811454	NA	NA	NA	NA
JHU_11.66512784	rs2507930	11	66512785	SLC29A2	NA	NA	0.849631	0.83157	NA	NA
kgp12702036	rs11826683	11	66249898	SLC29A2	1.31687	0.780206	NA	NA	NA	NA
rs10750773	rs10750773	11	65792284	SLC29A2	-1.37655	0.739016	NA	NA	NA	NA
rs1079185	rs1079185	11	65395671	SLC29A2	NA	NA	0.650006	0.808553	NA	NA
rs10791894	rs10791894	11	66679738	SLC29A2	NA	NA	-0.52304	0.790882	NA	NA
rs11227617	rs11227617	11	66653279	SLC29A2	-1.2419	0.842151	-1.24603	0.7595	NA	NA
rs11227678	rs11227678	11	66842469	SLC29A2	-0.615689	0.80765	NA	NA	NA	NA
rs112482108	rs112482108	11	65494069	SLC29A2	NA	NA	0.918136	0.858192	NA	NA
rs115722559	rs115722559	11	66623322	SLC29A2	NA	NA	0.920234	0.826246	NA	NA
rs1193692	rs1193692	11	65504069	SLC29A2	-0.627203	0.78149	NA	NA	NA	NA
rs1203998	rs1203998	11	65793454	SLC29A2	-0.545297	0.849011	NA	NA	NA	NA
rs2278844	rs2278844	11	66721028	SLC29A2	NA	NA	0.5077	0.819601	NA	NA
rs537786	rs537786	11	65494987	SLC29A2	0.493405	0.876495	NA	NA	NA	NA
rs551523	rs551523	11	65139776	SLC29A2	NA	NA	-0.684655	0.864823	NA	NA
rs593982	rs593982	11	65513107	SLC29A2	NA	NA	-0.466284	0.878911	NA	NA
rs622614	rs622614	11	65663239	SLC29A2	0.663421	0.853228	NA	NA	NA	NA
rs635375	rs635375	11	65621995	SLC29A2	-0.66862	0.874684	NA	NA	NA	NA
rs6591206	rs6591206	11	65946428	SLC29A2	-0.784924	0.873709	NA	NA	NA	NA
rs6591235	rs6591235	11	66950374	SLC29A2	NA	NA	-0.481875	0.865526	NA	NA
rs77298332	rs77298332	11	66297299	SLC29A2	1.31687	0.780206	NA	NA	NA	NA
JHU_11.44954596	rs77331152	11	44954597	SLC35C1	0.247661	0.881703	NA	NA	NA	NA
JHU_11.45008090	rs2863141	11	45008091	SLC35C1	0.177604	0.80789	NA	NA	NA	NA
JHU_11.45216142	rs10838431	11	45216143	SLC35C1	NA	NA	-0.194849	0.877358	NA	NA
JHU_11.45505158	rs117422307	11	45505159	SLC35C1	-0.315946	0.830177	-0.307012	0.838665	NA	NA
JHU_11.45697658	rs2863690	11	45697659	SLC35C1	NA	NA	0.14647	0.88108	NA	NA
JHU_11.45993455	rs75193857	11	45993456	SLC35C1	0.160758	0.841124	NA	NA	NA	NA
JHU_11.46121110	rs186082692	11	46121111	SLC35C1	-0.259834	0.752911	NA	NA	NA	NA
JHU_11.46130138	rs75156306	11	46130139	SLC35C1	-0.170344	0.851092	NA	NA	NA	NA
JHU_11.46154299	NA	11	46154300	SLC35C1	0.197793	0.882278	NA	NA	NA	NA
JHU_11.46338051	rs73464021	11	46338052	SLC35C1	0.310066	0.812133	NA	NA	NA	NA
exm902960	NA	11	46367120	SLC35C1	NA	NA	-0.365683	0.811133	NA	NA
kgp10186403	rs923374	11	45540732	SLC35C1	NA	NA	0.451297	0.710388	NA	NA
rs10769125	rs10769125	11	45218043	SLC35C1	NA	NA	0.154606	0.875129	NA	NA
rs10769154	rs10769154	11	45523970	SLC35C1	0.148114	0.863395	NA	NA	NA	NA
rs10769198	rs10769198	11	46248473	SLC35C1	NA	NA	-0.260243	0.63488	NA	NA
rs10838488	rs10838488	11	45596965	SLC35C1	-0.210209	0.772307	NA	NA	NA	NA
rs10838518	rs10838518	11	45834466	SLC35C1	0.223982	0.767034	0.21504	0.784695	NA	NA
rs11038235	rs11038235	11	44994634	SLC35C1	NA	NA	-0.264439	0.867032	NA	NA
rs11038665	rs11038665	11	45830198	SLC35C1	-0.136749	0.873443	-0.295029	0.0144995	NA	NA
rs11038706	rs11038706	11	45917703	SLC35C1	0.238449	0.763396	NA	NA	NA	NA
rs11038761	rs11038761	11	46093755	SLC35C1	0.27412	0.778727	NA	NA	NA	NA
rs11038830	rs11038830	11	46262022	SLC35C1	0.236394	0.865317	NA	NA	NA	NA
rs11604664	rs11604664	11	44892829	SLC35C1	NA	NA	-0.395489	0.474544	NA	NA
rs12273330	NA	11	46361906	SLC35C1	-0.200236	0.793313	NA	NA	NA	NA
rs12285276	rs12285276	11	45813581	SLC35C1	NA	NA	-0.248226	0.710424	NA	NA
rs12291824	rs12291824	11	45107664	SLC35C1	-0.327021	0.539908	NA	NA	NA	NA
rs12788080	rs12788080	11	45077007	SLC35C1	NA	NA	0.14413	0.86932	NA	NA
rs1374751	rs1374751	11	45635550	SLC35C1	-0.200157	0.776725	NA	NA	NA	NA
rs1490088	rs1490088	11	46108442	SLC35C1	-0.274966	0.694944	NA	NA	NA	NA
rs1552299	rs1552299	11	44937943	SLC35C1	NA	NA	-0.161539	0.841828	NA	NA
rs16938301	rs16938301	11	45567448	SLC35C1	-0.203637	0.867227	NA	NA	NA	NA
rs1809129	rs1809129	11	44895202	SLC35C1	NA	NA	-0.414376	0.521426	NA	NA
rs182118034	rs182118034	11	45794867	SLC35C1	NA	NA	-0.375485	0.692942	NA	NA
rs1994209	rs1994209	11	44973082	SLC35C1	NA	NA	-0.343778	0.783576	NA	NA
rs2070852	rs2070852	11	46744925	SLC35C1	NA	NA	-0.185825	0.876099	NA	NA
rs2277272	rs2277272	11	45674170	SLC35C1	NA	NA	0.180874	0.815023	NA	NA
rs2292913	rs2292913	11	45877529	SLC35C1	-0.172497	0.874217	NA	NA	NA	NA
rs2467287	rs2467287	11	45795670	SLC35C1	-0.204277	0.664008	NA	NA	NA	NA
rs2593731	rs2593731	11	45744189	SLC35C1	NA	NA	-0.146377	0.870396	NA	NA
rs2666900	rs2666900	11	45757401	SLC35C1	NA	NA	0.179806	0.785996	NA	NA
rs2863164	rs2863164	11	45228817	SLC35C1	NA	NA	0.472386	0.671752	NA	NA
rs2863720	rs2863720	11	46235626	SLC35C1	NA	NA	0.233458	0.732892	NA	NA
rs2863721	rs2863721	11	46235469	SLC35C1	0.155552	0.867581	NA	NA	NA	NA
rs35378762	rs35378762	11	44877294	SLC35C1	-0.157922	0.872763	NA	NA	NA	NA
rs3740704	rs3740704	11	45793154	SLC35C1	-0.156392	0.820074	-0.145484	0.848121	NA	NA
rs376251726	rs376251726	11	45730559	SLC35C1	NA	NA	0.163401	0.866888	NA	NA
rs3802762	rs3802762	11	45672261	SLC35C1	NA	NA	0.181033	0.802064	NA	NA
rs3824872	rs3824872	11	45905605	SLC35C1	NA	NA	-0.385863	0.0639167	NA	NA
rs4148902	rs4148902	11	45672747	SLC35C1	NA	NA	0.180874	0.815023	NA	NA
rs4589264	rs4589264	11	45807404	SLC35C1	0.205412	0.813892	NA	NA	NA	NA
rs4755331	rs4755331	11	45660457	SLC35C1	0.183371	0.838517	NA	NA	NA	NA
rs4755347	rs4755347	11	46059294	SLC35C1	0.212558	0.796254	NA	NA	NA	NA
rs4755906	rs4755906	11	44885169	SLC35C1	NA	NA	-0.140349	0.879702	NA	NA
rs4755955	rs4755955	11	45107700	SLC35C1	NA	NA	-0.258349	0.638468	NA	NA
rs56077105	rs56077105	11	44984392	SLC35C1	-0.220899	0.61377	NA	NA	NA	NA
rs58385891	rs58385891	11	46348663	SLC35C1	0.211405	0.841627	NA	NA	NA	NA
rs59291790	rs59291790	11	46307876	SLC35C1	0.248822	0.84913	NA	NA	NA	NA
rs61880311	rs61880311	11	45220411	SLC35C1	NA	NA	0.472386	0.671752	NA	NA
rs6485597	NA	11	45186029	SLC35C1	NA	NA	-0.261631	0.783869	NA	NA
rs7103380	rs7103380	11	46210259	SLC35C1	NA	NA	-0.16519	0.8424	NA	NA
rs7107754	rs7107754	11	44943460	SLC35C1	NA	NA	-0.168171	0.846839	NA	NA
rs7118034	rs7118034	11	45504255	SLC35C1	NA	NA	0.320308	0.861056	NA	NA
rs7130656	rs7130656	11	45832509	SLC35C1	NA	NA	0.267474	0.445257	NA	NA
rs73452125	rs73452125	11	45322536	SLC35C1	NA	NA	-0.435743	0.760107	NA	NA
rs73468335	rs73468335	11	45905072	SLC35C1	0.259513	0.851779	NA	NA	NA	NA
rs753197	rs753197	11	45754874	SLC35C1	NA	NA	-0.208788	0.877671	NA	NA
rs756012	rs756012	11	45118287	SLC35C1	NA	NA	-0.222375	0.831846	NA	NA
rs756379	rs756379	11	45730783	SLC35C1	NA	NA	0.163401	0.866888	NA	NA
rs77098169	rs77098169	11	45482650	SLC35C1	NA	NA	0.347231	0.772006	NA	NA
rs77585588	rs77585588	11	45085523	SLC35C1	NA	NA	-0.213226	0.80797	NA	NA
rs78167946	rs78167946	11	45782257	SLC35C1	-0.246786	0.838517	NA	NA	NA	NA
rs7941450	rs7941450	11	46185987	SLC35C1	0.169942	0.870121	NA	NA	NA	NA
rs7943306	rs7943306	11	45834198	SLC35C1	-0.154969	0.832445	-0.204569	0.564198	NA	NA
rs7949713	rs7949713	11	44888867	SLC35C1	NA	NA	-0.289141	0.298008	NA	NA
rs835985	rs835985	11	44936274	SLC35C1	0.297602	0.824468	NA	NA	NA	NA
rs876702	NA	11	46370934	SLC35C1	-0.223821	0.732336	NA	NA	NA	NA
rs939107	rs939107	11	45982351	SLC35C1	0.143347	0.881968	NA	NA	NA	NA
JHU_11.106829337	NA	11	106829338	SLC35F2	-0.361361	0.838103	NA	NA	NA	NA
JHU_11.106981332	rs59497561	11	106981333	SLC35F2	NA	NA	0.578534	0.800437	NA	NA
JHU_11.107443376	NA	11	107443377	SLC35F2	0.649339	0.872005	1.2263	0.742222	NA	NA
JHU_11.107764163	rs732098	11	107764164	SLC35F2	-0.513469	0.477531	NA	NA	NA	NA
rs10502079	rs10502079	11	106718877	SLC35F2	NA	NA	0.773241	0.85201	NA	NA
rs11211964	rs11211964	11	106763497	SLC35F2	0.376426	0.865972	NA	NA	NA	NA
rs11212082	rs11212082	11	107080988	SLC35F2	-0.471114	0.863202	NA	NA	NA	NA
rs11212087	rs11212087	11	107097881	SLC35F2	-0.432189	0.835678	NA	NA	NA	NA
rs113627678	NA	11	107662888	SLC35F2	0.646124	0.879396	NA	NA	NA	NA
rs115263750	rs115263750	11	107990222	SLC35F2	NA	NA	0.960882	0.738329	NA	NA
rs12283455	rs12283455	11	108436952	SLC35F2	-0.715889	0.840855	NA	NA	NA	NA
rs1351518	rs1351518	11	107614258	SLC35F2	-0.371659	0.842869	NA	NA	NA	NA
rs17108112	rs17108112	11	108383538	SLC35F2	NA	NA	0.890439	0.721718	NA	NA
rs17108127	rs17108127	11	108384700	SLC35F2	NA	NA	0.887882	0.810539	NA	NA
rs1895729	rs1895729	11	106983728	SLC35F2	NA	NA	0.578534	0.800437	NA	NA
rs1963626	rs1963626	11	107693120	SLC35F2	-0.303159	0.877365	NA	NA	NA	NA
rs2019447	rs2019447	11	106975897	SLC35F2	NA	NA	0.450062	0.867784	NA	NA
rs2070661	rs2070661	11	108043988	SLC35F2	NA	NA	0.605105	0.853983	NA	NA
rs2357224	rs2357224	11	108727225	SLC35F2	-0.387793	0.861471	NA	NA	NA	NA
rs2445102	rs2445102	11	106900654	SLC35F2	NA	NA	1.15471	0.772293	NA	NA
rs2445114	rs2445114	11	106886058	SLC35F2	NA	NA	0.640098	0.880114	NA	NA
rs4344456	rs4344456	11	106767880	SLC35F2	0.319141	0.879346	NA	NA	NA	NA
rs4754186	rs4754186	11	106996856	SLC35F2	-0.357292	0.877205	NA	NA	NA	NA
rs498851	rs498851	11	107710976	SLC35F2	NA	NA	0.653337	0.851015	NA	NA
rs553924	rs553924	11	107661242	SLC35F2	-0.565459	0.843084	NA	NA	NA	NA
rs563811	rs563811	11	107772104	SLC35F2	0.369055	0.861208	NA	NA	NA	NA
rs7103534	rs7103534	11	107911652	SLC35F2	-0.728385	0.752911	NA	NA	NA	NA
rs71488272	rs71488272	11	107654420	SLC35F2	0.646124	0.879396	NA	NA	NA	NA
rs726073	rs726073	11	107087871	SLC35F2	0.340336	0.871104	NA	NA	NA	NA
rs7939884	rs7939884	11	108602223	SLC35F2	-0.425497	0.866715	NA	NA	NA	NA
JHU_11.92219295	NA	11	92219296	SLC36A4	-0.236364	0.818923	NA	NA	NA	NA
JHU_11.92716110	rs12285499	11	92716111	SLC36A4	-0.26642	0.847713	NA	NA	NA	NA
JHU_11.92990797	rs59702828	11	92990798	SLC36A4	0.236512	0.799988	NA	NA	NA	NA
JHU_11.93152350	rs75169676	11	93152351	SLC36A4	-0.156152	0.872373	NA	NA	NA	NA
JHU_11.93169178	NA	11	93169179	SLC36A4	0.165556	0.880511	NA	NA	NA	NA
JHU_11.93275859	NA	11	93275860	SLC36A4	NA	NA	0.234526	0.631576	NA	NA
JHU_11.93596266	rs41352844	11	93596267	SLC36A4	0.23421	0.859056	NA	NA	NA	NA
JHU_11.93618362	NA	11	93618363	SLC36A4	NA	NA	0.267622	0.603658	NA	NA
rs1046812	rs1046812	11	93914709	SLC36A4	-0.277518	0.800422	NA	NA	NA	NA
rs10501800	rs10501800	11	92648639	SLC36A4	NA	NA	0.125793	0.835888	NA	NA
rs10741452	rs10741452	11	92689350	SLC36A4	NA	NA	-0.123922	0.792035	NA	NA
rs10741461	rs10741461	11	93011775	SLC36A4	NA	NA	-0.165416	0.823111	NA	NA
rs10765565	rs10765565	11	92573911	SLC36A4	NA	NA	-0.124936	0.880601	NA	NA
rs10830951	rs10830951	11	92601816	SLC36A4	NA	NA	0.253943	0.527236	NA	NA
rs11019985	rs11019985	11	92266200	SLC36A4	-0.15079	0.874418	NA	NA	NA	NA
rs11020013	rs11020013	11	92313072	SLC36A4	NA	NA	0.11432	0.858562	NA	NA
rs11603316	rs11603316	11	93883930	SLC36A4	-0.205556	0.85621	NA	NA	NA	NA
rs12277422	rs12277422	11	92623877	SLC36A4	NA	NA	0.131251	0.789714	NA	NA
rs12279732	rs12279732	11	92758822	SLC36A4	NA	NA	0.109734	0.81651	NA	NA
rs12785983	rs12785983	11	92742731	SLC36A4	NA	NA	0.228773	0.806412	NA	NA
rs12786407	rs12786407	11	93669055	SLC36A4	NA	NA	0.155158	0.877162	NA	NA
rs1284108	rs1284108	11	93498833	SLC36A4	NA	NA	0.107566	0.873465	NA	NA
rs1354765	rs1354765	11	93637776	SLC36A4	NA	NA	-0.101025	0.87265	NA	NA
rs1387153	rs1387153	11	92673828	SLC36A4	NA	NA	-0.103095	0.86932	NA	NA
rs1447352	rs1447352	11	92722761	SLC36A4	-0.163808	0.858213	NA	NA	NA	NA
rs1456242	NA	11	93096135	SLC36A4	NA	NA	0.245637	0.822601	NA	NA
rs16918716	rs16918716	11	92983699	SLC36A4	0.236512	0.799988	NA	NA	NA	NA
rs1792632	rs1792632	11	93927529	SLC36A4	-0.21928	0.837458	NA	NA	NA	NA
rs1939560	rs1939560	11	93311765	SLC36A4	NA	NA	0.120989	0.841994	NA	NA
rs2198797	rs2198797	11	93259778	SLC36A4	0.174185	0.878368	NA	NA	NA	NA
rs2242342	rs2242342	11	92646254	SLC36A4	NA	NA	-0.175331	0.862332	NA	NA
rs2456564	rs2456564	11	93695682	SLC36A4	NA	NA	-0.10698	0.839716	NA	NA
rs2460042	rs2460042	11	93793135	SLC36A4	NA	NA	0.201195	0.792078	NA	NA
rs2460057	rs2460057	11	93684902	SLC36A4	-0.213715	0.866886	NA	NA	NA	NA
rs271049	rs271049	11	92775294	SLC36A4	0.178552	0.825198	NA	NA	NA	NA
rs4132359	rs4132359	11	93067306	SLC36A4	-0.187982	0.804563	NA	NA	NA	NA
rs4237556	rs4237556	11	92788510	SLC36A4	0.165197	0.873443	NA	NA	NA	NA
rs4593973	rs4593973	11	93877376	SLC36A4	NA	NA	0.246904	0.694597	NA	NA
rs529911	rs529911	11	92320830	SLC36A4	0.183982	0.845373	NA	NA	NA	NA
rs57135589	rs57135589	11	92675302	SLC36A4	-0.211634	0.867447	NA	NA	NA	NA
rs582045	rs582045	11	93576828	SLC36A4	NA	NA	-0.108186	0.870247	NA	NA
rs58289264	rs58289264	11	92018445	SLC36A4	NA	NA	0.125419	0.842096	NA	NA
rs6483210	rs6483210	11	92714595	SLC36A4	-0.15332	0.879315	NA	NA	NA	NA
rs6483270	rs6483270	11	93624380	SLC36A4	NA	NA	-0.138181	0.78707	NA	NA
rs66715133	rs66715133	11	92668132	SLC36A4	NA	NA	0.170214	0.880572	NA	NA
rs66918645	rs66918645	11	93696557	SLC36A4	NA	NA	-0.105079	0.87967	NA	NA
rs671490	rs671490	11	93574964	SLC36A4	NA	NA	-0.106632	0.865365	NA	NA
rs7104420	rs7104420	11	92572940	SLC36A4	NA	NA	0.128269	0.85512	NA	NA
rs7126188	rs7126188	11	93277266	SLC36A4	-0.146264	0.87296	NA	NA	NA	NA
rs7128850	rs7128850	11	93400902	SLC36A4	0.316673	0.821047	NA	NA	NA	NA
rs75969847	rs75969847	11	93564475	SLC36A4	-0.200036	0.858334	NA	NA	NA	NA
rs7933585	rs7933585	11	92935461	SLC36A4	NA	NA	0.16933	0.847575	NA	NA
rs7939577	rs7939577	11	93417460	SLC36A4	-0.261378	0.820263	NA	NA	NA	NA
rs79396322	rs79396322	11	93563476	SLC36A4	-0.200036	0.858334	NA	NA	NA	NA
rs882937	rs882937	11	93908872	SLC36A4	-0.174441	0.813235	NA	NA	NA	NA
JHU_11.124083985	rs78120173	11	124083986	SLC37A2	NA	NA	-0.278815	0.783576	NA	NA
JHU_11.124115333	rs17128611	11	124115334	SLC37A2	NA	NA	-0.208661	0.843876	NA	NA
JHU_11.124281681	rs368498880	11	124281682	SLC37A2	NA	NA	0.198132	0.840219	NA	NA
JHU_11.124454990	rs78275266	11	124454991	SLC37A2	NA	NA	-0.232327	0.808238	NA	NA
JHU_11.124511870	rs7932771	11	124511871	SLC37A2	NA	NA	-0.157973	0.862127	NA	NA
JHU_11.124549962	rs114612042	11	124549963	SLC37A2	NA	NA	-0.505979	0.375382	NA	NA
JHU_11.124682423	rs11219788	11	124682424	SLC37A2	NA	NA	0.189195	0.802566	NA	NA
JHU_11.124739331	rs11219820	11	124739332	SLC37A2	NA	NA	0.267329	0.649756	NA	NA
JHU_11.124755490	rs55841630	11	124755491	SLC37A2	-0.244624	0.861177	-0.179508	0.86945	NA	NA
JHU_11.125009528	rs11219919	11	125009529	SLC37A2	-0.23464	0.88209	NA	NA	NA	NA
JHU_11.125065782	rs7109325	11	125065783	SLC37A2	-0.553318	0.732624	-0.559983	0.229857	NA	NA
JHU_11.125215961	rs115473031	11	125215962	SLC37A2	0.444396	0.874861	NA	NA	NA	NA
JHU_11.125252182	rs149412553	11	125252183	SLC37A2	0.425031	0.88155	NA	NA	NA	NA
JHU_11.125317732	rs73012056	11	125317733	SLC37A2	NA	NA	-0.196042	0.853592	NA	NA
JHU_11.125473237	NA	11	125473238	SLC37A2	NA	NA	0.25822	0.857181	NA	NA
JHU_11.125893052	rs201737807	11	125893053	SLC37A2	0.247533	0.868143	NA	NA	NA	NA
Variant43423	rs34435097	11	125338971	SLC37A2	NA	NA	-0.191446	0.863355	NA	NA
exm968111	rs537916	11	125617606	SLC37A2	NA	NA	-0.263197	0.758517	NA	NA
rs10790691	rs10790691	11	124379503	SLC37A2	0.337379	0.843265	NA	NA	NA	NA
rs110143	rs110143	11	125814198	SLC37A2	NA	NA	-0.24006	0.66783	NA	NA
rs11219769	rs11219769	11	124620147	SLC37A2	NA	NA	-0.25544	0.595502	NA	NA
rs11219786	rs11219786	11	124682271	SLC37A2	NA	NA	0.259911	0.838717	NA	NA
rs11219808	rs11219808	11	124719898	SLC37A2	NA	NA	-0.283115	0.728186	NA	NA
rs11219890	rs11219890	11	124950806	SLC37A2	-0.272535	0.865302	NA	NA	NA	NA
rs11220032	rs11220032	11	125226450	SLC37A2	0.391253	0.724953	NA	NA	NA	NA
rs11220077	rs11220077	11	125317049	SLC37A2	-0.496494	0.877731	NA	NA	NA	NA
rs11220082	rs11220082	11	125323965	SLC37A2	NA	NA	-0.214576	0.789288	NA	NA
rs11220159	rs11220159	11	125483171	SLC37A2	NA	NA	0.196733	0.850699	NA	NA
rs11220316	rs11220316	11	125892207	SLC37A2	0.249223	0.865655	NA	NA	NA	NA
rs11605560	rs11605560	11	124953079	SLC37A2	NA	NA	-0.150244	0.88006	NA	NA
rs11822545	rs11822545	11	124599063	SLC37A2	NA	NA	-0.317955	0.822642	NA	NA
rs12223186	rs12223186	11	125331639	SLC37A2	NA	NA	-0.191446	0.863355	NA	NA
rs12271236	rs12271236	11	123938580	SLC37A2	NA	NA	0.312404	0.854703	NA	NA
rs12274923	rs12274923	11	125871715	SLC37A2	NA	NA	-0.31682	0.852209	NA	NA
rs12276295	rs12276295	11	124946823	SLC37A2	NA	NA	-0.173958	0.87265	NA	NA
rs12278912	rs12278912	11	124612159	SLC37A2	NA	NA	-0.185151	0.870448	NA	NA
rs12281146	rs12281146	11	125795859	SLC37A2	0.303607	0.870533	NA	NA	NA	NA
rs12288342	rs12288342	11	124719105	SLC37A2	NA	NA	0.152237	0.847289	NA	NA
rs12576449	rs12576449	11	123971044	SLC37A2	0.404225	0.857372	NA	NA	NA	NA
rs17128425	rs17128425	11	123983349	SLC37A2	-0.393683	0.850086	NA	NA	NA	NA
rs1939214	rs1939214	11	124605290	SLC37A2	NA	NA	0.200758	0.850207	NA	NA
rs2845853	rs2845853	11	125376063	SLC37A2	NA	NA	-0.253442	0.659928	NA	NA
rs3016282	rs3016282	11	125352935	SLC37A2	NA	NA	0.171196	0.865082	NA	NA
rs3802901	rs3802901	11	124635144	SLC37A2	-0.285727	0.808957	-0.275431	0.537764	NA	NA
rs4078313	rs4078313	11	124766128	SLC37A2	NA	NA	0.27334	0.65611	NA	NA
rs4254088	rs4254088	11	124805619	SLC37A2	NA	NA	-0.172926	0.866173	NA	NA
rs4282990	rs4282990	11	124386011	SLC37A2	0.404181	0.779655	NA	NA	NA	NA
rs4360714	rs4360714	11	124337885	SLC37A2	NA	NA	0.210126	0.78328	NA	NA
rs485231	rs485231	11	125493192	SLC37A2	NA	NA	-0.216288	0.841059	NA	NA
rs4936957	rs4936957	11	124739988	SLC37A2	0.255741	0.847871	NA	NA	NA	NA
rs4936958	rs4936958	11	124795154	SLC37A2	NA	NA	0.151729	0.86311	NA	NA
rs496459	rs496459	11	125617317	SLC37A2	0.257833	0.858256	NA	NA	NA	NA
rs518119	rs518119	11	124181158	SLC37A2	NA	NA	0.163936	0.865989	NA	NA
rs523563	rs523563	11	125572699	SLC37A2	-0.258464	0.846587	0.235484	0.727094	NA	NA
rs539802	rs539802	11	124199865	SLC37A2	-0.264515	0.878659	NA	NA	NA	NA
rs55744924	rs55744924	11	124939412	SLC37A2	NA	NA	-0.196353	0.86932	NA	NA
rs55934667	rs55934667	11	123983545	SLC37A2	0.381115	0.649602	NA	NA	NA	NA
rs589839	rs589839	11	125071311	SLC37A2	0.307451	0.874418	NA	NA	NA	NA
rs593290	rs593290	11	125078500	SLC37A2	-0.235153	0.847871	NA	NA	NA	NA
rs599702	rs599702	11	125865954	SLC37A2	NA	NA	0.19144	0.856594	NA	NA
rs61450147	rs61450147	11	124972542	SLC37A2	NA	NA	-0.19416	0.858254	NA	NA
rs649457	rs649457	11	124986355	SLC37A2	NA	NA	0.204059	0.846151	NA	NA
rs6590095	rs6590095	11	124643939	SLC37A2	NA	NA	-0.289028	0.366373	NA	NA
rs663642	rs663642	11	124688317	SLC37A2	NA	NA	-0.1571	0.86349	NA	NA
rs67987405	rs67987405	11	125795750	SLC37A2	NA	NA	0.341506	0.817844	NA	NA
rs7109490	rs7109490	11	125051894	SLC37A2	NA	NA	0.173176	0.871502	NA	NA
rs7117585	rs7117585	11	124701521	SLC37A2	0.384029	0.808231	NA	NA	NA	NA
rs7119403	rs7119403	11	125267166	SLC37A2	NA	NA	0.181112	0.871259	NA	NA
rs73607036	rs73607036	11	124007930	SLC37A2	NA	NA	-0.226113	0.855209	NA	NA
rs76365777	rs76365777	11	124305663	SLC37A2	NA	NA	-0.213895	0.865454	NA	NA
rs76570671	rs76570671	11	124502114	SLC37A2	-0.512441	0.811323	NA	NA	NA	NA
rs77569268	rs77569268	11	123977209	SLC37A2	NA	NA	-0.205183	0.862775	NA	NA
rs7934631	rs7934631	11	124323660	SLC37A2	NA	NA	0.240829	0.829769	NA	NA
rs7935148	rs7935148	11	124524533	SLC37A2	NA	NA	-0.316229	0.854159	NA	NA
rs7937347	rs7937347	11	124814152	SLC37A2	NA	NA	-0.190749	0.823235	NA	NA
rs7937392	rs7937392	11	124814282	SLC37A2	NA	NA	-0.316239	0.636318	NA	NA
rs7939499	rs7939499	11	125618731	SLC37A2	NA	NA	-0.20004	0.826319	NA	NA
rs7951801	rs7951801	11	124734728	SLC37A2	0.264811	0.879963	NA	NA	NA	NA
rs80272948	rs80272948	11	123970791	SLC37A2	NA	NA	-0.266802	0.78276	NA	NA
JHU_11.118126982	NA	11	118126983	SLC37A4	NA	NA	0.396692	0.711166	NA	NA
JHU_11.118174991	rs3825053	11	118174992	SLC37A4	NA	NA	0.135933	0.878472	NA	NA
JHU_11.118602732	NA	11	118602733	SLC37A4	-0.191687	0.856824	NA	NA	NA	NA
JHU_11.118626738	NA	11	118626739	SLC37A4	NA	NA	0.232052	0.852292	NA	NA
JHU_11.119262704	NA	11	119262705	SLC37A4	NA	NA	-0.243906	0.842095	NA	NA
JHU_11.119389928	rs72997180	11	119389929	SLC37A4	NA	NA	0.237926	0.796524	NA	NA
JHU_11.119402812	rs113624121	11	119402813	SLC37A4	NA	NA	0.396718	0.659958	NA	NA
JHU_11.119805097	rs11607322	11	119805098	SLC37A4	NA	NA	0.25314	0.811676	NA	NA
JHU_11.119825794	rs190442984	11	119825795	SLC37A4	NA	NA	0.170386	0.879453	NA	NA
rs10111	rs10111	11	118886117	SLC37A4	0.157134	0.835525	NA	NA	NA	NA
rs1047417	rs1047417	11	119172536	SLC37A4	-0.388099	0.695076	NA	NA	NA	NA
rs10892215	rs10892215	11	117978103	SLC37A4	NA	NA	-0.15135	0.878032	NA	NA
rs10892479	rs10892479	11	119734856	SLC37A4	NA	NA	0.165196	0.774397	NA	NA
rs11216740	rs11216740	11	117963766	SLC37A4	-0.391251	0.64516	NA	NA	NA	NA
rs11217099	rs11217099	11	118809882	SLC37A4	NA	NA	-0.177602	0.74945	NA	NA
rs11217125	rs11217125	11	118889185	SLC37A4	NA	NA	-0.134761	0.868641	NA	NA
rs11217593	NA	11	119822294	SLC37A4	-0.152489	0.851018	NA	NA	NA	NA
rs116106485	rs116106485	11	117992448	SLC37A4	NA	NA	0.276449	0.835544	NA	NA
rs12277645	rs12277645	11	119721157	SLC37A4	NA	NA	0.174256	0.72926	NA	NA
rs12292105	rs12292105	11	117983479	SLC37A4	NA	NA	0.151922	0.869045	NA	NA
rs1784302	rs1784302	11	118940957	SLC37A4	-0.133615	0.88125	NA	NA	NA	NA
rs1786141	rs1786141	11	118938315	SLC37A4	0.130302	0.881051	NA	NA	NA	NA
rs1815811	rs1815811	11	119059404	SLC37A4	NA	NA	-0.148409	0.848121	NA	NA
rs1893267	rs1893267	11	119179644	SLC37A4	NA	NA	0.166877	0.789384	NA	NA
rs200521986	rs200521986	11	119281504	SLC37A4	-0.271628	0.807181	NA	NA	NA	NA
rs201249416	rs201249416	11	118806216	SLC37A4	NA	NA	-0.186043	0.755698	NA	NA
rs2187557	rs2187557	11	118148271	SLC37A4	NA	NA	0.152719	0.832035	NA	NA
rs2301574	rs2301574	11	119063908	SLC37A4	NA	NA	0.14926	0.856656	NA	NA
rs34893284	rs34893284	11	119816683	SLC37A4	NA	NA	0.265552	0.779595	NA	NA
rs3741311	rs3741311	11	117989554	SLC37A4	NA	NA	0.170048	0.853983	NA	NA
rs3814754	rs3814754	11	119217957	SLC37A4	NA	NA	0.144215	0.857102	NA	NA
rs3814762	rs3814762	11	119216504	SLC37A4	0.303723	0.881791	NA	NA	NA	NA
rs41467444	rs41467444	11	119889516	SLC37A4	-0.188579	0.789532	NA	NA	NA	NA
rs4245207	rs4245207	11	119688442	SLC37A4	-0.200485	0.624745	NA	NA	NA	NA
rs4245210	rs4245210	11	119831773	SLC37A4	NA	NA	0.16705	0.729014	NA	NA
rs4409845	rs4409845	11	119582832	SLC37A4	NA	NA	-0.135709	0.85575	NA	NA
rs472611	rs472611	11	119824102	SLC37A4	NA	NA	-0.153158	0.80327	NA	NA
rs4936498	rs4936498	11	119680923	SLC37A4	-0.185727	0.730742	NA	NA	NA	NA
rs4938621	rs4938621	11	118892277	SLC37A4	0.174123	0.788315	NA	NA	NA	NA
rs558034	rs558034	11	119705210	SLC37A4	NA	NA	0.155091	0.851481	NA	NA
rs56683142	rs56683142	11	119808787	SLC37A4	NA	NA	0.238031	0.863744	NA	NA
rs596134	rs596134	11	117984623	SLC37A4	NA	NA	0.140694	0.879591	NA	NA
rs61150131	rs61150131	11	118752178	SLC37A4	NA	NA	0.169847	0.786016	NA	NA
rs61897703	rs61897703	11	119672586	SLC37A4	NA	NA	0.161334	0.875141	NA	NA
rs620924	rs620924	11	117947698	SLC37A4	NA	NA	0.138768	0.877	NA	NA
rs624328	rs624328	11	118035087	SLC37A4	NA	NA	-0.154851	0.832838	NA	NA
rs639373	rs639373	11	118976719	SLC37A4	-0.262816	0.769196	NA	NA	NA	NA
rs652824	rs652824	11	119884981	SLC37A4	NA	NA	0.141548	0.846665	NA	NA
rs658624	rs658624	11	118018767	SLC37A4	NA	NA	0.216289	0.764671	NA	NA
rs67608605	rs67608605	11	118957950	SLC37A4	-0.175935	0.84303	NA	NA	NA	NA
rs681133	rs184218805	11	119798934	SLC37A4	NA	NA	-0.164268	0.87565	NA	NA
rs7121901	rs7121901	11	119824699	SLC37A4	0.206342	0.87374	0.371025	0.0891001	NA	NA
rs7123066	rs7123066	11	118804266	SLC37A4	NA	NA	-0.186043	0.755698	NA	NA
rs7234	rs7234	11	119005485	SLC37A4	-0.198215	0.825593	NA	NA	NA	NA
rs73559193	rs73559193	11	118897472	SLC37A4	NA	NA	0.281516	0.790608	NA	NA
rs78638223	rs78638223	11	119696602	SLC37A4	-0.355558	0.58458	NA	NA	NA	NA
rs78764865	rs78764865	11	119832901	SLC37A4	NA	NA	0.354856	0.156508	NA	NA
rs7950159	rs7950159	11	119625735	SLC37A4	-0.391028	0.693163	NA	NA	NA	NA
rs883247	rs883247	11	119217254	SLC37A4	NA	NA	0.133088	0.87946	NA	NA
rs885430	rs885430	11	119572441	SLC37A4	-0.146542	0.840565	NA	NA	NA	NA
rs948461	rs948461	11	117960138	SLC37A4	-0.386343	0.783838	NA	NA	NA	NA
JHU_11.46529046	rs77047001	11	46529047	SLC39A13	NA	NA	-0.162257	0.847289	NA	NA
JHU_11.46910113	NA	11	46910114	SLC39A13	0.182494	0.854978	0.189984	0.798958	NA	NA
JHU_11.46913028	rs184732005	11	46913029	SLC39A13	0.177401	0.872588	0.204976	0.769504	NA	NA
JHU_11.46982412	rs12275567	11	46982413	SLC39A13	NA	NA	-0.130532	0.787965	NA	NA
JHU_11.46986783	NA	11	46986784	SLC39A13	NA	NA	-0.197187	0.821484	NA	NA
JHU_11.48098279	rs372569806	11	48098280	SLC39A13	-0.192605	0.807686	NA	NA	NA	NA
JHU_11.48342071	NA	11	48342072	SLC39A13	0.149532	0.828006	NA	NA	NA	NA
JHU_11.48343055	rs55841115	11	48343056	SLC39A13	-0.167575	0.877815	NA	NA	NA	NA
JHU_11.48343245	NA	11	48343246	SLC39A13	0.202245	0.666156	NA	NA	NA	NA
JHU_11.48343658	rs1872023	11	48343659	SLC39A13	0.147537	0.823411	NA	NA	NA	NA
JHU_11.48344394	rs12281554	11	48344395	SLC39A13	0.149532	0.828006	NA	NA	NA	NA
JHU_11.48345178	rs7932309	11	48345179	SLC39A13	0.149532	0.828006	NA	NA	NA	NA
JHU_11.48345378	rs7946068	11	48345379	SLC39A13	0.147537	0.823411	NA	NA	NA	NA
JHU_11.48345562	NA	11	48345563	SLC39A13	0.159244	0.801231	NA	NA	NA	NA
JHU_11.48345659	rs9666292	11	48345660	SLC39A13	0.149532	0.828006	NA	NA	NA	NA
JHU_11.48350691	rs12276188	11	48350692	SLC39A13	0.147537	0.823411	NA	NA	NA	NA
JHU_11.48352203	rs1483116	11	48352204	SLC39A13	0.139485	0.832642	NA	NA	NA	NA
JHU_11.48355131	rs12576395	11	48355132	SLC39A13	0.139485	0.832642	NA	NA	NA	NA
JHU_11.48357656	rs12362530	11	48357657	SLC39A13	-0.240791	0.853668	NA	NA	NA	NA
exm905212	NA	11	47431728	SLC39A13	NA	NA	-0.148693	0.86227	NA	NA
kgp12777580	rs7926667	11	46917868	SLC39A13	0.177401	0.872588	0.204976	0.769504	NA	NA
kgp6800027	rs10838851	11	48286231	SLC39A13	0.149532	0.828006	NA	NA	NA	NA
rs10734561	rs10734561	11	48097480	SLC39A13	-0.137171	0.860876	NA	NA	NA	NA
rs10742805	rs10742805	11	47454701	SLC39A13	0.178502	0.768306	0.139209	0.856795	NA	NA
rs10769346	rs10769346	11	48336287	SLC39A13	0.149532	0.828006	NA	NA	NA	NA
rs10838677	rs10838677	11	47267079	SLC39A13	NA	NA	-0.281972	0.767879	NA	NA
rs10838798	rs10838798	11	48091303	SLC39A13	-0.19088	0.815378	NA	NA	NA	NA
rs10838852	rs10838852	11	48286256	SLC39A13	-0.167575	0.877815	NA	NA	NA	NA
rs11039031	rs11039031	11	46961227	SLC39A13	NA	NA	-0.174038	0.513674	NA	NA
rs11039701	rs11039701	11	48389838	SLC39A13	-0.167575	0.877815	NA	NA	NA	NA
rs1113480	rs1113480	11	48058313	SLC39A13	-0.240791	0.853668	NA	NA	NA	NA
rs11601310	rs11601310	11	48085189	SLC39A13	-0.240791	0.853668	NA	NA	NA	NA
rs116617437	rs116617437	11	48437974	SLC39A13	NA	NA	-0.350435	0.640007	NA	NA
rs12221497	rs12221497	11	47280653	SLC39A13	NA	NA	-0.242734	0.829769	NA	NA
rs12274845	rs12274845	11	46964160	SLC39A13	NA	NA	-0.117443	0.83645	NA	NA
rs12292056	rs12292056	11	48239071	SLC39A13	0.146126	0.857557	NA	NA	NA	NA
rs13448	rs13448	11	46695414	SLC39A13	NA	NA	0.127399	0.832441	NA	NA
rs1483123	rs1483123	11	48326773	SLC39A13	-0.167575	0.877815	NA	NA	NA	NA
rs1503175	rs1503175	11	48269192	SLC39A13	0.139485	0.832642	NA	NA	NA	NA
rs1994140	rs1994140	11	48387186	SLC39A13	-0.167575	0.877815	NA	NA	NA	NA
rs2035067	rs2035067	11	46963196	SLC39A13	NA	NA	-0.134939	0.783921	NA	NA
rs2071305	rs2071305	11	47370957	SLC39A13	NA	NA	-0.13235	0.855163	NA	NA
rs2171668	rs2171668	11	46466828	SLC39A13	NA	NA	0.13373	0.819026	NA	NA
rs2864076	rs2864076	11	46460038	SLC39A13	NA	NA	0.165402	0.688848	NA	NA
rs3729953	rs3729953	11	47358997	SLC39A13	NA	NA	-0.24503	0.860397	NA	NA
rs3758668	rs3758668	11	47270775	SLC39A13	NA	NA	-0.230715	0.85591	NA	NA
rs4752894	rs4752894	11	48120936	SLC39A13	-0.240791	0.853668	NA	NA	NA	NA
rs4752904	rs4752904	11	48166267	SLC39A13	-0.240791	0.853668	NA	NA	NA	NA
rs60183400	rs60183400	11	47296701	SLC39A13	NA	NA	-0.190863	0.861576	NA	NA
rs6485713	rs6485713	11	46962474	SLC39A13	NA	NA	-0.136009	0.784774	NA	NA
rs6485802	rs6485802	11	48051442	SLC39A13	-0.248733	0.858256	NA	NA	NA	NA
rs6485806	rs6485806	11	48102806	SLC39A13	-0.175713	0.843505	NA	NA	NA	NA
rs7117590	rs7117590	11	47005633	SLC39A13	NA	NA	-0.117443	0.83645	NA	NA
rs7125907	rs7125907	11	46622392	SLC39A13	NA	NA	0.144673	0.872233	NA	NA
rs72910102	rs72910102	11	46445796	SLC39A13	NA	NA	-0.296296	0.669401	NA	NA
rs7481312	NA	11	46596674	SLC39A13	NA	NA	0.136247	0.83714	NA	NA
rs78102943	rs78102943	11	47925828	SLC39A13	NA	NA	0.157462	0.858915	NA	NA
rs7932866	rs7932866	11	46548094	SLC39A13	NA	NA	0.144673	0.872233	NA	NA
rs7940877	rs7940877	11	48225680	SLC39A13	0.139485	0.832642	NA	NA	NA	NA
rs7950077	rs7950077	11	47442960	SLC39A13	NA	NA	-0.148693	0.86227	NA	NA
rs871249	rs871249	11	48284477	SLC39A13	0.202245	0.666156	NA	NA	NA	NA
rs898604	rs898604	11	46917983	SLC39A13	NA	NA	0.171391	0.796397	NA	NA
rs9666924	rs9666924	11	47540007	SLC39A13	NA	NA	0.163905	0.782802	NA	NA
JHU_11.61641395	NA	11	61641396	SLC3A2	-0.150504	0.87802	NA	NA	NA	NA
JHU_11.61672628	NA	11	61672629	SLC3A2	NA	NA	0.265997	0.785101	NA	NA
JHU_11.63038782	rs199996913	11	63038783	SLC3A2	-0.267207	0.807859	-0.1656	0.863662	NA	NA
kgp304167	rs10897270	11	62183007	SLC3A2	-0.118494	0.877768	-0.0961548	0.829668	NA	NA
rs10750972	rs10750972	11	62053687	SLC3A2	-0.16826	0.751732	NA	NA	NA	NA
rs10792322	rs10792322	11	61761552	SLC3A2	NA	NA	-0.165616	0.67593	NA	NA
rs10897449	rs10897449	11	63592621	SLC3A2	-0.303863	0.872874	NA	NA	NA	NA
rs11230871	rs11230871	11	61788646	SLC3A2	-0.292772	0.705147	NA	NA	NA	NA
rs11231128	NA	11	62290719	SLC3A2	NA	NA	0.107746	0.8748	NA	NA
rs12271959	rs12271959	11	63650925	SLC3A2	-0.129669	0.867191	NA	NA	NA	NA
rs12275571	rs12275571	11	62222245	SLC3A2	-0.306187	0.525752	NA	NA	NA	NA
rs12281809	rs12281809	11	61812942	SLC3A2	NA	NA	-0.11977	0.853387	NA	NA
rs148372147	rs148372147	11	61664361	SLC3A2	-0.257065	0.872588	NA	NA	NA	NA
rs17156616	rs17156616	11	61743278	SLC3A2	NA	NA	-0.123597	0.798837	NA	NA
rs17157266	rs17157266	11	62199817	SLC3A2	-0.329439	0.677433	-0.231684	0.676605	NA	NA
rs17157338	rs17157338	11	62255354	SLC3A2	NA	NA	-0.109981	0.742418	NA	NA
rs17764935	rs17764935	11	61664757	SLC3A2	NA	NA	0.265997	0.785101	NA	NA
rs1783657	rs1783657	11	62996038	SLC3A2	0.160243	0.858235	NA	NA	NA	NA
rs1881534	rs1881534	11	62085083	SLC3A2	NA	NA	0.13186	0.877781	NA	NA
rs2509978	rs2509978	11	62204783	SLC3A2	0.125185	0.88125	NA	NA	NA	NA
rs2513063	rs2513063	11	62208282	SLC3A2	0.147575	0.862114	NA	NA	NA	NA
rs2513749	rs2513749	11	62105391	SLC3A2	0.146166	0.846073	NA	NA	NA	NA
rs2524287	rs2524287	11	61684550	SLC3A2	-0.172815	0.878835	NA	NA	NA	NA
rs3781974	rs3781974	11	61906864	SLC3A2	-0.167733	0.869023	NA	NA	NA	NA
rs60479315	rs60479315	11	62231030	SLC3A2	NA	NA	0.0946789	0.844558	NA	NA
rs61625484	rs61625484	11	62285665	SLC3A2	NA	NA	0.107746	0.8748	NA	NA
rs61886102	rs61886102	11	63598242	SLC3A2	-0.221462	0.792128	NA	NA	NA	NA
rs7121381	rs7121381	11	62171840	SLC3A2	-0.170101	0.810612	NA	NA	NA	NA
rs73498049	rs73498049	11	62230708	SLC3A2	0.215359	0.801735	0.143134	0.832105	NA	NA
rs74853209	rs74853209	11	62296601	SLC3A2	NA	NA	0.107746	0.8748	NA	NA
rs75857539	rs75857539	11	62339771	SLC3A2	NA	NA	0.152435	0.803139	NA	NA
JHU_11.57400878	NA	11	57400879	SLC43A1	NA	NA	0.420042	0.878774	NA	NA
JHU_11.57879767	rs11229257	11	57879768	SLC43A1	-0.450958	0.871013	NA	NA	NA	NA
JHU_11.57988394	rs34082089	11	57988395	SLC43A1	NA	NA	-0.287071	0.794424	NA	NA
rs1031360	rs1031360	11	57871866	SLC43A1	-0.450958	0.871013	NA	NA	NA	NA
rs12804093	rs12804093	11	57734088	SLC43A1	0.648036	0.285367	NA	NA	NA	NA
rs1376486	rs1376486	11	57956832	SLC43A1	NA	NA	-0.24588	0.87565	NA	NA
rs1447166	rs1447166	11	57900983	SLC43A1	NA	NA	0.202294	0.862127	NA	NA
rs1447167	rs1447167	11	57893004	SLC43A1	NA	NA	-0.379844	0.254848	NA	NA
rs1894122	rs1894122	11	56718765	SLC43A1	0.940892	0.843084	0.498031	0.849198	NA	NA
rs2513725	rs2513725	11	57843506	SLC43A1	NA	NA	-0.247658	0.862781	NA	NA
rs2581925	rs2581925	11	57207414	SLC43A1	0.366232	0.877768	NA	NA	NA	NA
rs34337292	NA	11	57958497	SLC43A1	NA	NA	-0.24588	0.87565	NA	NA
rs524288	rs524288	11	56905911	SLC43A1	-0.456735	0.85492	NA	NA	NA	NA
rs72924001	rs72924001	11	57212017	SLC43A1	0.548353	0.796324	NA	NA	NA	NA
rs76056318	rs76056318	11	57738759	SLC43A1	-0.375229	0.871886	NA	NA	NA	NA
JHU_11.56316467	rs12365054	11	56316468	SLC43A3	NA	NA	-0.211478	0.807334	NA	NA
JHU_11.56466479	NA	11	56466480	SLC43A3	NA	NA	-0.262326	0.859479	NA	NA
JHU_11.56472460	rs74220738	11	56472461	SLC43A3	NA	NA	0.290264	0.875141	NA	NA
JHU_11.56968383	rs113362588	11	56968384	SLC43A3	NA	NA	0.369793	0.718289	NA	NA
JHU_11.57037101	rs144922006	11	57037102	SLC43A3	NA	NA	0.451883	0.521924	NA	NA
JHU_11.57084015	rs115370771	11	57084016	SLC43A3	NA	NA	0.39342	0.663104	NA	NA
exm910081	NA	11	56467945	SLC43A3	NA	NA	-0.254092	0.861018	NA	NA
rs10750861	rs10750861	11	57181407	SLC43A3	-0.203576	0.839519	NA	NA	NA	NA
rs10896602	rs10896602	11	57077464	SLC43A3	0.199033	0.838441	0.151551	0.867668	NA	NA
rs11228677	rs11228677	11	56370425	SLC43A3	NA	NA	-0.313583	0.606973	NA	NA
rs11228710	rs11228710	11	56431216	SLC43A3	NA	NA	-0.242486	0.748257	NA	NA
rs11228821	rs11228821	11	56626017	SLC43A3	-0.23943	0.832276	NA	NA	NA	NA
rs11228882	rs11228882	11	56805122	SLC43A3	NA	NA	0.237818	0.859226	NA	NA
rs11229035	rs11229035	11	57216746	SLC43A3	NA	NA	0.253627	0.8559	NA	NA
rs112427081	rs115854439	11	56886026	SLC43A3	-0.405799	0.662338	-0.265462	0.834764	NA	NA
rs12804093	rs12804093	11	57734088	SLC43A3	-0.26696	0.625595	NA	NA	NA	NA
rs17151614	rs17151614	11	56868404	SLC43A3	NA	NA	-0.205127	0.873464	NA	NA
rs17151690	rs17151690	11	56928773	SLC43A3	NA	NA	-0.246257	0.854324	NA	NA
rs1894122	rs1894122	11	56718765	SLC43A3	NA	NA	-0.482574	0.688999	NA	NA
rs1941036	rs1941036	11	56933839	SLC43A3	NA	NA	0.405811	0.647934	NA	NA
rs2441956	rs2441956	11	57796009	SLC43A3	NA	NA	-0.24752	0.7431	NA	NA
rs2511989	rs2511989	11	57378325	SLC43A3	NA	NA	-0.174845	0.852292	NA	NA
rs2649662	NA	11	57352562	SLC43A3	NA	NA	-0.258827	0.70513	NA	NA
rs2649665	NA	11	57289328	SLC43A3	NA	NA	-0.314617	0.772978	NA	NA
rs524288	rs524288	11	56905911	SLC43A3	NA	NA	0.176306	0.876264	NA	NA
rs555097	rs555097	11	57162716	SLC43A3	-0.23743	0.781455	NA	NA	NA	NA
rs61902871	rs61902871	11	56230678	SLC43A3	NA	NA	0.174102	0.872832	NA	NA
rs634737	rs634737	11	57160838	SLC43A3	-0.21479	0.867394	NA	NA	NA	NA
rs7103284	rs7103284	11	57786238	SLC43A3	NA	NA	-0.182047	0.826972	NA	NA
rs7104992	rs7104992	11	56719413	SLC43A3	-0.206619	0.878227	NA	NA	NA	NA
rs7110024	rs7110024	11	56893050	SLC43A3	NA	NA	0.287465	0.738058	NA	NA
rs71484443	rs71484443	11	57103350	SLC43A3	-0.298802	0.762915	-0.202067	0.861453	NA	NA
rs716745	rs716745	11	56954846	SLC43A3	NA	NA	0.26965	0.769095	NA	NA
rs7927969	rs7927969	11	56996339	SLC43A3	NA	NA	-0.195216	0.820638	NA	NA
rs7942243	rs7942243	11	56626230	SLC43A3	NA	NA	-0.208229	0.709974	NA	NA
rs9943582	rs9943582	11	57005067	SLC43A3	NA	NA	0.151991	0.866026	NA	NA
JHU_11.74147928	rs112378212	11	74147929	SLCO2B1	-0.501947	0.864182	NA	NA	NA	NA
JHU_11.74619884	rs78526631	11	74619885	SLCO2B1	0.489222	0.877134	NA	NA	NA	NA
JHU_11.74682793	rs7951528	11	74682794	SLCO2B1	-0.616435	0.651783	NA	NA	NA	NA
JHU_11.75368154	rs199699408	11	75368155	SLCO2B1	0.549619	0.75244	NA	NA	NA	NA
rs10899035	rs10899035	11	74401763	SLCO2B1	NA	NA	-0.255013	0.809506	NA	NA
rs10899038	rs10899038	11	74406530	SLCO2B1	NA	NA	-0.264233	0.864547	NA	NA
rs10899106	rs10899106	11	75448804	SLCO2B1	0.276444	0.840095	NA	NA	NA	NA
rs2851079	rs2851079	11	74820542	SLCO2B1	-0.472016	0.666156	NA	NA	NA	NA
rs3018833	rs3018833	11	74709115	SLCO2B1	NA	NA	-0.548885	0.771802	NA	NA
rs4944067	rs4944067	11	74778675	SLCO2B1	-0.535867	0.567842	NA	NA	NA	NA
rs4944937	rs4944937	11	74405348	SLCO2B1	NA	NA	-0.295448	0.772349	NA	NA
rs499974	rs499974	11	75455021	SLCO2B1	0.256224	0.87328	NA	NA	NA	NA
rs505990	rs505990	11	75452874	SLCO2B1	0.36202	0.8563	NA	NA	NA	NA
rs534299	rs534299	11	75424546	SLCO2B1	0.510271	0.804563	NA	NA	NA	NA
rs554202	rs554202	11	75428958	SLCO2B1	-0.28936	0.869221	NA	NA	NA	NA
rs56008935	rs56008935	11	74392780	SLCO2B1	-0.477268	0.829712	NA	NA	NA	NA
rs58841489	rs58841489	11	74489639	SLCO2B1	NA	NA	-0.379131	0.851376	NA	NA
rs594144	rs594144	11	74726828	SLCO2B1	-0.459984	0.759843	NA	NA	NA	NA
rs61895141	rs61895141	11	75363318	SLCO2B1	0.432615	0.866297	NA	NA	NA	NA
rs61897371	rs61897371	11	75150280	SLCO2B1	NA	NA	-0.358497	0.763157	NA	NA
rs629753	rs629753	11	75293939	SLCO2B1	0.370535	0.748195	NA	NA	NA	NA
rs643807	rs643807	11	74660292	SLCO2B1	-0.407381	0.851816	NA	NA	NA	NA
rs668581	rs668581	11	75390240	SLCO2B1	0.271931	0.83997	NA	NA	NA	NA
rs7120205	rs7120205	11	75858026	SLCO2B1	-0.378774	0.859492	NA	NA	NA	NA
rs79210094	rs79210094	11	74811755	SLCO2B1	-0.439671	0.824777	NA	NA	NA	NA
rs7926982	rs7926982	11	74404218	SLCO2B1	NA	NA	-0.367045	0.512391	NA	NA
rs79297525	rs79297525	11	74855482	SLCO2B1	-0.43512	0.814042	NA	NA	NA	NA
rs7938066	rs7938066	11	75433818	SLCO2B1	0.390498	0.881102	NA	NA	NA	NA
rs9444	rs9444	11	74553074	SLCO2B1	-0.442286	0.815263	NA	NA	NA	NA
JHU_11.93013158	rs7925568	11	93013159	SMCO4	-0.67152	0.824371	-0.533723	0.827017	NA	NA
JHU_11.93113452	rs41368047	11	93113453	SMCO4	-0.273727	0.864141	NA	NA	NA	NA
JHU_11.93169178	NA	11	93169179	SMCO4	-0.469592	0.417576	NA	NA	NA	NA
JHU_11.93275859	NA	11	93275860	SMCO4	NA	NA	0.493155	0.631522	NA	NA
JHU_11.93618362	NA	11	93618363	SMCO4	NA	NA	0.508959	0.724241	NA	NA
exm948766	rs61742524	11	94038811	SMCO4	NA	NA	-0.327857	0.788979	NA	NA
kgp5704854	rs1945783	11	93797619	SMCO4	NA	NA	-0.30923	0.63203	NA	NA
rs10741446	rs10741446	11	92557642	SMCO4	NA	NA	0.261951	0.853296	NA	NA
rs10741452	rs10741452	11	92689350	SMCO4	NA	NA	-0.347366	0.439109	NA	NA
rs10830951	rs10830951	11	92601816	SMCO4	-0.474999	0.841246	NA	NA	NA	NA
rs10830982	rs10830982	11	92849235	SMCO4	NA	NA	-0.23433	0.810266	NA	NA
rs10830989	rs10830989	11	92886648	SMCO4	NA	NA	-0.235809	0.839398	NA	NA
rs11020093	rs11020093	11	92627643	SMCO4	0.54373	0.794249	NA	NA	NA	NA
rs11020677	rs11020677	11	93927697	SMCO4	-0.423129	0.872373	NA	NA	NA	NA
rs11020778	rs11020778	11	94155631	SMCO4	NA	NA	0.245722	0.867631	NA	NA
rs112119240	rs112119240	11	93883805	SMCO4	NA	NA	-0.220836	0.880198	NA	NA
rs1387153	rs1387153	11	92673828	SMCO4	NA	NA	-0.311419	0.596667	NA	NA
rs1447352	rs1447352	11	92722761	SMCO4	NA	NA	0.217882	0.865989	NA	NA
rs1623581	rs1623581	11	92306628	SMCO4	0.498532	0.871868	NA	NA	NA	NA
rs16920263	rs16920263	11	94127991	SMCO4	-0.447474	0.863976	NA	NA	NA	NA
rs1703086	rs1703086	11	92807679	SMCO4	0.473027	0.875671	NA	NA	NA	NA
rs2399690	rs2399690	11	93305819	SMCO4	NA	NA	-0.220416	0.85908	NA	NA
rs2508783	rs2508783	11	94269711	SMCO4	NA	NA	0.289163	0.749859	NA	NA
rs2511407	rs2511407	11	93801891	SMCO4	NA	NA	0.227221	0.798102	NA	NA
rs2676171	rs2676171	11	92446556	SMCO4	NA	NA	-0.31872	0.831943	NA	NA
rs2676173	rs2676173	11	92432549	SMCO4	NA	NA	-0.31872	0.831943	NA	NA
rs271049	rs271049	11	92775294	SMCO4	NA	NA	-0.254478	0.7919	NA	NA
rs3017077	rs3017077	11	94175249	SMCO4	NA	NA	-0.26934	0.870358	NA	NA
rs3020054	rs3020054	11	93055556	SMCO4	0.313742	0.880789	NA	NA	NA	NA
rs35356261	rs35356261	11	92818166	SMCO4	0.464622	0.807191	NA	NA	NA	NA
rs374285409	rs374285409	11	92573279	SMCO4	-0.393025	0.868405	NA	NA	NA	NA
rs4753439	rs4753439	11	92949447	SMCO4	NA	NA	0.288259	0.702387	NA	NA
rs496123	rs496123	11	92364336	SMCO4	0.700552	0.685286	NA	NA	NA	NA
rs512498	rs512498	11	92834839	SMCO4	0.279983	0.855728	NA	NA	NA	NA
rs521349	rs521349	11	94253577	SMCO4	NA	NA	-0.316855	0.787433	NA	NA
rs55784852	rs55784852	11	94039011	SMCO4	NA	NA	-0.327857	0.788979	NA	NA
rs60112495	rs60112495	11	93818535	SMCO4	NA	NA	-0.317725	0.867361	NA	NA
rs605714	NA	11	92253513	SMCO4	0.461191	0.750946	NA	NA	NA	NA
rs647484	rs647484	11	94261255	SMCO4	NA	NA	-0.29912	0.825443	NA	NA
rs6483212	rs6483212	11	92725240	SMCO4	NA	NA	-0.248259	0.755302	NA	NA
rs654718	rs654718	11	94190115	SMCO4	NA	NA	-0.414105	0.621977	NA	NA
rs655158	rs655158	11	93517299	SMCO4	NA	NA	0.234247	0.870736	NA	NA
rs7109581	rs7109581	11	93180531	SMCO4	-0.3404	0.75348	NA	NA	NA	NA
rs7110943	rs7110943	11	93028940	SMCO4	NA	NA	0.24528	0.8337	NA	NA
rs7111223	rs7111223	11	93072814	SMCO4	-0.276983	0.850822	NA	NA	NA	NA
rs7120482	rs7120482	11	92792100	SMCO4	0.589985	0.787877	NA	NA	NA	NA
rs73519576	rs73519576	11	94234825	SMCO4	NA	NA	0.291621	0.872233	NA	NA
rs7482184	rs7482184	11	92806561	SMCO4	0.473027	0.875671	NA	NA	NA	NA
rs755071	rs755071	11	93577037	SMCO4	NA	NA	-0.205975	0.872695	NA	NA
rs76464575	rs76464575	11	93200075	SMCO4	NA	NA	-0.503649	0.874129	NA	NA
rs768919	rs768919	11	92741762	SMCO4	NA	NA	-0.298802	0.834703	NA	NA
rs79153385	rs79153385	11	94044842	SMCO4	NA	NA	-0.62961	0.709334	NA	NA
rs7930551	rs7930551	11	94038151	SMCO4	NA	NA	-0.218965	0.875067	NA	NA
rs7936247	rs7936247	11	92690032	SMCO4	NA	NA	-0.290298	0.69653	NA	NA
rs80319307	rs80319307	11	92629790	SMCO4	NA	NA	-0.396789	0.844558	NA	NA
rs882937	rs882937	11	93908872	SMCO4	NA	NA	0.267456	0.721873	NA	NA
JHU_11.5543183	rs7104227	11	5543184	SMPD1	0.178665	0.864798	NA	NA	NA	NA
JHU_11.5578428	rs1541940	11	5578429	SMPD1	NA	NA	-0.140839	0.771308	NA	NA
JHU_11.5578437	rs1541938	11	5578438	SMPD1	NA	NA	-0.140839	0.771308	NA	NA
JHU_11.5613106	rs11826226	11	5613107	SMPD1	-0.223426	0.865544	NA	NA	NA	NA
JHU_11.5613130	rs370525847	11	5613131	SMPD1	0.159604	0.866369	NA	NA	NA	NA
JHU_11.5666640	rs7126499	11	5666641	SMPD1	0.163929	0.872957	NA	NA	NA	NA
JHU_11.5782128	NA	11	5782129	SMPD1	NA	NA	-0.170028	0.875141	NA	NA
JHU_11.5973881	rs10742859	11	5973882	SMPD1	-0.274634	0.617521	NA	NA	NA	NA
JHU_11.6044118	rs74053048	11	6044119	SMPD1	NA	NA	0.256437	0.857102	NA	NA
JHU_11.6339933	rs4988745	11	6339934	SMPD1	-0.230088	0.491469	NA	NA	NA	NA
JHU_11.6339956	rs4988750	11	6339957	SMPD1	-0.233901	0.647461	NA	NA	NA	NA
JHU_11.6482712	rs4758106	11	6482713	SMPD1	NA	NA	-0.131837	0.825854	NA	NA
JHU_11.6564357	rs16915228	11	6564358	SMPD1	NA	NA	-0.135331	0.790872	NA	NA
JHU_11.6921409	rs145415644	11	6921410	SMPD1	-0.282751	0.880511	-0.220665	0.862399	NA	NA
JHU_11.6934878	rs115490804	11	6934879	SMPD1	NA	NA	-0.207302	0.852292	NA	NA
JHU_11.7000367	rs1552721	11	7000368	SMPD1	0.205026	0.877297	NA	NA	NA	NA
JHU_11.7063278	rs10160529	11	7063279	SMPD1	0.236433	0.795013	NA	NA	NA	NA
JHU_11.7071697	rs1552725	11	7071698	SMPD1	NA	NA	-0.172504	0.678744	NA	NA
JHU_11.7092832	NA	11	7092833	SMPD1	NA	NA	-0.129633	0.817708	NA	NA
JHU_11.7124983	rs114081026	11	7124984	SMPD1	-0.168603	0.869507	NA	NA	NA	NA
JHU_11.7139690	rs11041195	11	7139691	SMPD1	NA	NA	0.112609	0.874265	NA	NA
JHU_11.7211807	rs78489918	11	7211808	SMPD1	-0.407372	0.622379	NA	NA	NA	NA
JHU_11.7235465	rs55637253	11	7235466	SMPD1	-0.316383	0.843842	NA	NA	NA	NA
JHU_11.7321809	rs74053704	11	7321810	SMPD1	-0.457682	0.687054	NA	NA	NA	NA
JHU_11.7340408	rs112601774	11	7340409	SMPD1	NA	NA	-0.149124	0.877162	NA	NA
rs10160336	rs10160336	11	5922222	SMPD1	-0.184608	0.838901	NA	NA	NA	NA
rs1017939	rs1017939	11	7343762	SMPD1	0.328532	0.873443	NA	NA	NA	NA
rs10734521	rs10734521	11	5534114	SMPD1	-0.168246	0.850303	NA	NA	NA	NA
rs1074353	rs1074353	11	5626241	SMPD1	NA	NA	-0.133364	0.798751	NA	NA
rs10769054	rs10769054	11	5566489	SMPD1	NA	NA	-0.138732	0.783588	NA	NA
rs10769731	rs10769731	11	6919452	SMPD1	0.19086	0.858226	NA	NA	NA	NA
rs10769764	rs10769764	11	7095322	SMPD1	NA	NA	-0.108951	0.879215	NA	NA
rs1077126	rs1077126	11	5602275	SMPD1	-0.172852	0.847935	-0.133566	0.822947	NA	NA
rs11038925	rs11038925	11	5772304	SMPD1	-0.167855	0.867045	NA	NA	NA	NA
rs11040803	rs11040803	11	6226115	SMPD1	NA	NA	0.144656	0.863082	NA	NA
rs11040944	rs11040944	11	6670730	SMPD1	NA	NA	-0.163848	0.795154	NA	NA
rs11041297	rs11041297	11	7309243	SMPD1	0.574002	0.510641	0.274665	0.868675	NA	NA
rs116327405	rs116327405	11	6579834	SMPD1	0.273403	0.844223	NA	NA	NA	NA
rs11820502	rs11820502	11	5688024	SMPD1	-0.212222	0.839245	NA	NA	NA	NA
rs12146574	rs12146574	11	7224938	SMPD1	-0.309693	0.68933	NA	NA	NA	NA
rs12270800	NA	11	5498692	SMPD1	0.378303	0.457665	NA	NA	NA	NA
rs12280254	rs12280254	11	6591068	SMPD1	NA	NA	-0.152884	0.765005	NA	NA
rs12283053	rs12283053	11	7126726	SMPD1	NA	NA	0.115729	0.872496	NA	NA
rs12286144	rs12286144	11	5543019	SMPD1	NA	NA	0.164533	0.813878	NA	NA
rs12421351	rs12421351	11	6246051	SMPD1	0.247991	0.760835	0.164332	0.816711	NA	NA
rs1470627	rs1470627	11	6925675	SMPD1	0.248947	0.752399	NA	NA	NA	NA
rs1487871	rs1487871	11	7403023	SMPD1	NA	NA	0.11195	0.87265	NA	NA
rs1541941	rs1541941	11	5578343	SMPD1	NA	NA	-0.140839	0.771308	NA	NA
rs16911775	rs16911775	11	6332242	SMPD1	-0.190218	0.859797	NA	NA	NA	NA
rs1876826	rs1876826	11	6251122	SMPD1	0.22752	0.774057	0.15492	0.811004	NA	NA
rs1995157	rs1995157	11	5566051	SMPD1	NA	NA	-0.142727	0.772349	NA	NA
rs2234451	rs2234451	11	5529920	SMPD1	0.176186	0.863947	NA	NA	NA	NA
rs2341433	rs2341433	11	5602605	SMPD1	-0.157729	0.859216	NA	NA	NA	NA
rs2341434	rs2341434	11	5602615	SMPD1	-0.210082	0.709122	-0.134453	0.803139	NA	NA
rs2343231	rs2343231	11	5770840	SMPD1	0.183721	0.843295	NA	NA	NA	NA
rs2344929	rs2344929	11	6556895	SMPD1	0.197094	0.846126	NA	NA	NA	NA
rs2595415	rs2595415	11	6918555	SMPD1	-0.212569	0.840855	NA	NA	NA	NA
rs2634195	rs2634195	11	6392877	SMPD1	-0.173417	0.881435	NA	NA	NA	NA
rs2880574	rs2880574	11	5702343	SMPD1	0.176884	0.874084	NA	NA	NA	NA
rs317782	rs317782	11	5554126	SMPD1	0.240703	0.844561	NA	NA	NA	NA
rs317787	rs317787	11	5525543	SMPD1	0.224427	0.685667	NA	NA	NA	NA
rs325620	rs325620	11	6241873	SMPD1	-0.277537	0.844996	NA	NA	NA	NA
rs34723697	rs34723697	11	6078448	SMPD1	NA	NA	-0.258466	0.152877	NA	NA
rs35899065	rs35899065	11	6462175	SMPD1	0.402992	0.812963	NA	NA	NA	NA
rs364784	rs364784	11	5498142	SMPD1	0.205349	0.813072	NA	NA	NA	NA
rs424299	rs424299	11	5570771	SMPD1	NA	NA	-0.145045	0.768596	NA	NA
rs431409	rs431409	11	5575253	SMPD1	NA	NA	-0.117223	0.86548	NA	NA
rs435810	rs435810	11	5518978	SMPD1	-0.189868	0.832858	NA	NA	NA	NA
rs4758146	rs4758146	11	6935158	SMPD1	0.176733	0.873025	NA	NA	NA	NA
rs59814799	rs59814799	11	5683880	SMPD1	NA	NA	-0.154283	0.877569	NA	NA
rs61875893	rs61875893	11	6716668	SMPD1	-0.241901	0.860297	NA	NA	NA	NA
rs61892489	rs61892489	11	5609959	SMPD1	NA	NA	0.236533	0.832611	NA	NA
rs6578634	rs6578634	11	5420909	SMPD1	NA	NA	0.401468	0.389607	NA	NA
rs7106557	rs7106557	11	7178905	SMPD1	NA	NA	0.127681	0.87234	NA	NA
rs7117257	rs7117257	11	5614275	SMPD1	-0.337653	0.378276	NA	NA	NA	NA
rs7121553	rs7121553	11	5621463	SMPD1	0.141173	0.879623	NA	NA	NA	NA
rs71472604	rs71472604	11	6668751	SMPD1	NA	NA	0.248819	0.874658	NA	NA
rs7397032	rs7397032	11	5758062	SMPD1	-0.159247	0.877768	NA	NA	NA	NA
rs75099526	rs75099526	11	6461926	SMPD1	0.402992	0.812963	NA	NA	NA	NA
rs75509781	rs75509781	11	5454599	SMPD1	NA	NA	-0.325807	0.676812	NA	NA
rs75631784	rs75631784	11	5548966	SMPD1	NA	NA	0.22157	0.518916	NA	NA
rs7924553	rs7924553	11	6646584	SMPD1	NA	NA	0.271349	0.59617	NA	NA
rs7934354	rs7934354	11	5565906	SMPD1	NA	NA	0.269549	0.189072	NA	NA
rs7936854	rs7936854	11	5618502	SMPD1	-0.165281	0.847202	NA	NA	NA	NA
rs7942310	NA	11	6591380	SMPD1	NA	NA	-0.126942	0.787052	NA	NA
rs7947235	rs7947235	11	6019989	SMPD1	-0.201957	0.738738	NA	NA	NA	NA
rs8192471	rs8192471	11	6293179	SMPD1	NA	NA	0.215901	0.773583	NA	NA
rs892336	rs892336	11	5602679	SMPD1	-0.210082	0.709122	-0.134453	0.803139	NA	NA
rs969233	rs969233	11	7061782	SMPD1	0.236433	0.795013	NA	NA	NA	NA
JHU_11.56470253	rs11228736	11	56470254	SMTNL1	NA	NA	0.653555	0.80191	NA	NA
JHU_11.56929294	rs78423063	11	56929295	SMTNL1	NA	NA	0.832038	0.853983	NA	NA
JHU_11.57892720	rs12577934	11	57892721	SMTNL1	NA	NA	-0.628536	0.876832	NA	NA
JHU_11.58227382	rs11229475	11	58227383	SMTNL1	NA	NA	-0.535632	0.880019	NA	NA
rs10896578	rs10896578	11	56952427	SMTNL1	NA	NA	1.10591	0.832458	NA	NA
rs10896687	rs10896687	11	57786845	SMTNL1	-0.489014	0.870432	NA	NA	NA	NA
rs11228677	rs11228677	11	56370425	SMTNL1	NA	NA	-0.782461	0.856704	NA	NA
rs11228710	rs11228710	11	56431216	SMTNL1	NA	NA	-0.644725	0.876797	NA	NA
rs11229472	rs11229472	11	58226251	SMTNL1	NA	NA	-0.535632	0.880019	NA	NA
rs1424752	rs1424752	11	57479848	SMTNL1	0.555896	0.851423	NA	NA	NA	NA
rs1792509	rs1792509	11	56670810	SMTNL1	NA	NA	-0.730176	0.806084	NA	NA
rs2234409	rs2234409	11	57321811	SMTNL1	NA	NA	0.59647	0.86227	NA	NA
rs2508443	rs2508443	11	57377992	SMTNL1	-0.538102	0.854804	NA	NA	NA	NA
rs2847308	rs2847308	11	57498232	SMTNL1	-0.433765	0.84955	NA	NA	NA	NA
rs2848634	rs2848634	11	57252328	SMTNL1	-0.535449	0.821882	NA	NA	NA	NA
rs2955849	rs2955849	11	57249121	SMTNL1	0.531612	0.82497	NA	NA	NA	NA
rs606499	rs606499	11	57593840	SMTNL1	0.514586	0.875776	NA	NA	NA	NA
rs612948	rs612948	11	56930712	SMTNL1	NA	NA	0.832038	0.853983	NA	NA
rs61888887	rs61888887	11	57099051	SMTNL1	-0.85933	0.874902	NA	NA	NA	NA
rs7103284	rs7103284	11	57786238	SMTNL1	-0.450584	0.878216	NA	NA	NA	NA
rs75192176	rs75192176	11	57310327	SMTNL1	-1.00061	0.637316	NA	NA	NA	NA
rs7942243	rs7942243	11	56626230	SMTNL1	NA	NA	-0.651351	0.783875	NA	NA
JHU_11.63851496	rs111560680	11	63851497	SNX15	-0.281175	0.863108	NA	NA	NA	NA
JHU_11.64156775	rs56350361	11	64156776	SNX15	-0.294733	0.797856	NA	NA	NA	NA
JHU_11.65104660	NA	11	65104661	SNX15	-0.414118	0.840095	NA	NA	NA	NA
JHU_11.65211018	rs11605125	11	65211019	SNX15	0.337393	0.443686	NA	NA	NA	NA
JHU_11.65257081	rs12286952	11	65257082	SNX15	0.257918	0.789528	NA	NA	NA	NA
JHU_11.65742900	rs56159637	11	65742901	SNX15	NA	NA	-0.229878	0.814946	NA	NA
kgp4580826	rs533297	11	64131630	SNX15	0.257995	0.873195	NA	NA	NA	NA
rs10792436	rs10792436	11	64219747	SNX15	-0.250237	0.814887	NA	NA	NA	NA
rs10896024	rs10896024	11	65394322	SNX15	-0.325631	0.848657	NA	NA	NA	NA
rs10897533	rs10897533	11	64622869	SNX15	NA	NA	-0.16424	0.800703	NA	NA
rs114803931	rs114803931	11	64479803	SNX15	NA	NA	-0.357944	0.831421	NA	NA
rs1195958	rs1195958	11	64936810	SNX15	NA	NA	-0.154725	0.803745	NA	NA
rs1207462	rs1207462	11	64188789	SNX15	0.34425	0.698464	NA	NA	NA	NA
rs12275514	rs12275514	11	64207039	SNX15	0.304745	0.852981	NA	NA	NA	NA
rs12289479	rs12289479	11	64290252	SNX15	0.236326	0.865011	NA	NA	NA	NA
rs1783519	rs1783519	11	64174974	SNX15	0.280768	0.751118	NA	NA	NA	NA
rs2276017	rs2276017	11	65766092	SNX15	NA	NA	-0.229878	0.814946	NA	NA
rs2875748	rs2875748	11	63915537	SNX15	-0.269954	0.84385	NA	NA	NA	NA
rs3782094	rs3782094	11	64892470	SNX15	NA	NA	0.213773	0.879619	NA	NA
rs3897552	NA	11	65560880	SNX15	0.48208	0.862453	NA	NA	NA	NA
rs4247634	rs4247634	11	64226488	SNX15	0.373533	0.658151	NA	NA	NA	NA
rs494003	rs494003	11	65542298	SNX15	NA	NA	-0.152837	0.83258	NA	NA
rs559928	rs559928	11	64150370	SNX15	0.234855	0.856575	NA	NA	NA	NA
rs596308	rs596308	11	64210652	SNX15	-0.251557	0.805577	NA	NA	NA	NA
rs605597	rs605597	11	64202628	SNX15	0.300484	0.765771	NA	NA	NA	NA
rs61430628	rs61430628	11	63816371	SNX15	-0.269664	0.81213	NA	NA	NA	NA
rs622611	NA	11	64645119	SNX15	NA	NA	-0.158088	0.805548	NA	NA
rs634497	rs634497	11	64251221	SNX15	0.46406	0.553924	NA	NA	NA	NA
rs6591845	rs6591845	11	64154400	SNX15	0.299437	0.790758	NA	NA	NA	NA
rs7130280	rs7130280	11	64156585	SNX15	-0.276199	0.840855	NA	NA	NA	NA
rs77394486	rs77394486	11	64626360	SNX15	0.445177	0.786754	NA	NA	NA	NA
JHU_11.129962617	rs73583471	11	129962618	SNX19	NA	NA	0.083585	0.851662	NA	NA
JHU_11.130021135	rs78124835	11	130021136	SNX19	NA	NA	-0.127312	0.751772	NA	NA
JHU_11.130066088	rs672110	11	130066089	SNX19	NA	NA	0.0752274	0.876323	NA	NA
JHU_11.130100328	rs78907116	11	130100329	SNX19	-0.131951	0.793901	NA	NA	NA	NA
JHU_11.130138116	NA	11	130138117	SNX19	-0.131951	0.793901	NA	NA	NA	NA
JHU_11.130146336	NA	11	130146337	SNX19	-0.101079	0.877205	-0.0820734	0.820506	NA	NA
JHU_11.130155182	NA	11	130155183	SNX19	-0.101079	0.877205	-0.0820734	0.820506	NA	NA
JHU_11.130183860	NA	11	130183861	SNX19	-0.110519	0.814887	NA	NA	NA	NA
JHU_11.130339978	rs78879719	11	130339979	SNX19	NA	NA	-0.145556	0.43807	NA	NA
JHU_11.130340429	rs35997501	11	130340430	SNX19	NA	NA	-0.113227	0.764586	NA	NA
JHU_11.130502021	rs114119093	11	130502022	SNX19	0.167387	0.86706	NA	NA	NA	NA
JHU_11.130581853	rs7928755	11	130581854	SNX19	0.0979584	0.797766	0.0637959	0.832035	NA	NA
JHU_11.130649646	rs115742623	11	130649647	SNX19	0.153506	0.851018	NA	NA	NA	NA
JHU_11.130652592	NA	11	130652593	SNX19	NA	NA	-0.114773	0.847289	NA	NA
JHU_11.130724071	rs145359428	11	130724072	SNX19	-0.145096	0.828798	NA	NA	NA	NA
JHU_11.130903932	rs114099807	11	130903933	SNX19	-0.156113	0.774825	-0.0903948	0.864568	NA	NA
JHU_11.130910283	rs143627234	11	130910284	SNX19	-0.184782	0.728415	-0.097164	0.876535	NA	NA
JHU_11.130933203	rs10894318	11	130933204	SNX19	0.0886728	0.882295	NA	NA	NA	NA
JHU_11.130951183	rs57565952	11	130951184	SNX19	NA	NA	0.146883	0.844266	NA	NA
JHU_11.130969356	rs7128872	11	130969357	SNX19	-0.206411	0.760126	-0.127638	0.830468	NA	NA
JHU_11.131035852	rs11605396	11	131035853	SNX19	NA	NA	-0.0704396	0.801687	NA	NA
JHU_11.131272854	rs115839237	11	131272855	SNX19	-0.195494	0.773948	NA	NA	NA	NA
JHU_11.131272924	rs76996502	11	131272925	SNX19	NA	NA	0.114886	0.849366	NA	NA
JHU_11.131442490	rs79152278	11	131442491	SNX19	NA	NA	0.135102	0.859063	NA	NA
JHU_11.131506214	rs78101333	11	131506215	SNX19	NA	NA	0.109224	0.804392	NA	NA
JHU_11.131748533	rs189926780	11	131748534	SNX19	NA	NA	-0.0890487	0.867361	NA	NA
kgp12294951	rs75706196	11	131055458	SNX19	NA	NA	-0.114504	0.824597	NA	NA
rs1040101	rs1040101	11	131453912	SNX19	0.100355	0.873929	0.0748889	0.854076	NA	NA
rs10750457	rs10750457	11	130850277	SNX19	-0.0995269	0.820024	NA	NA	NA	NA
rs10791057	rs10791057	11	129781557	SNX19	NA	NA	-0.063881	0.803766	NA	NA
rs10791121	rs10791121	11	130956461	SNX19	0.1103	0.692444	NA	NA	NA	NA
rs10894219	rs10894219	11	130440220	SNX19	NA	NA	0.0980961	0.820589	NA	NA
rs1105884	rs1105884	11	131148377	SNX19	NA	NA	-0.0829231	0.873229	NA	NA
rs11221970	rs11221970	11	129983282	SNX19	NA	NA	0.0816519	0.858242	NA	NA
rs11222170	rs11222170	11	130431296	SNX19	NA	NA	0.0737319	0.802079	NA	NA
rs11222300	NA	11	130647258	SNX19	0.0742354	0.874871	NA	NA	NA	NA
rs11222378	rs11222378	11	130762646	SNX19	NA	NA	0.105576	0.825443	NA	NA
rs11222410	rs11222410	11	130833994	SNX19	-0.10014	0.865054	NA	NA	NA	NA
rs11222598	rs11222598	11	131263523	SNX19	NA	NA	0.0655501	0.783576	NA	NA
rs11222693	rs11222693	11	131430275	SNX19	NA	NA	-0.103514	0.853592	NA	NA
rs11828749	rs11828749	11	131196443	SNX19	NA	NA	0.0940426	0.871418	NA	NA
rs12270743	rs12270743	11	129912765	SNX19	-0.101411	0.751401	NA	NA	NA	NA
rs12271379	rs12271379	11	130076334	SNX19	NA	NA	-0.0740854	0.880566	NA	NA
rs12272290	rs12272290	11	131268928	SNX19	0.114784	0.762546	0.0974475	0.512391	NA	NA
rs12276824	rs12276824	11	130209946	SNX19	0.114613	0.872839	NA	NA	NA	NA
rs12282083	rs12282083	11	130601973	SNX19	NA	NA	0.118638	0.86932	NA	NA
rs12287366	rs12287366	11	130597443	SNX19	NA	NA	-0.07677	0.761886	NA	NA
rs12787328	rs12787328	11	130109301	SNX19	0.096226	0.877205	NA	NA	NA	NA
rs12793517	rs12793517	11	129865592	SNX19	-0.100631	0.8351	NA	NA	NA	NA
rs12807477	rs12807477	11	130676065	SNX19	NA	NA	0.0736374	0.847481	NA	NA
rs1493300	rs1493300	11	130355706	SNX19	-0.0748566	0.881295	NA	NA	NA	NA
rs1514647	rs1514647	11	131450781	SNX19	NA	NA	0.0758077	0.787413	NA	NA
rs17139171	rs17139171	11	130131262	SNX19	-0.131951	0.793901	NA	NA	NA	NA
rs17139281	rs17139281	11	130159409	SNX19	-0.101079	0.877205	-0.0820734	0.820506	NA	NA
rs1793571	rs1793571	11	131091104	SNX19	-0.0942429	0.840054	NA	NA	NA	NA
rs1793769	rs1793769	11	131039776	SNX19	NA	NA	-0.0679889	0.782035	NA	NA
rs2034381	rs2034381	11	131320803	SNX19	-0.10899	0.841729	NA	NA	NA	NA
rs2131532	rs2131532	11	130422771	SNX19	0.179016	0.769065	NA	NA	NA	NA
rs2241573	NA	11	129793305	SNX19	-0.120793	0.766412	NA	NA	NA	NA
rs2513535	rs2513535	11	131272969	SNX19	-0.108926	0.871104	NA	NA	NA	NA
rs2703752	rs2703752	11	130416832	SNX19	-0.113966	0.822673	NA	NA	NA	NA
rs34745492	rs34745492	11	131212500	SNX19	NA	NA	0.061531	0.860151	NA	NA
rs368364832	rs368364832	11	130419635	SNX19	0.138467	0.801295	NA	NA	NA	NA
rs3734075	rs3734075	11	129781796	SNX19	-0.136543	0.832413	-0.0983138	0.812444	NA	NA
rs3734078	rs3734078	11	129772013	SNX19	-0.105846	0.842266	-0.0684008	0.872659	NA	NA
rs3740822	rs3740822	11	131686214	SNX19	-0.132177	0.743054	NA	NA	NA	NA
rs4245099	rs4245099	11	130947920	SNX19	0.0843666	0.871167	NA	NA	NA	NA
rs4937523	rs4937523	11	130347190	SNX19	-0.117144	0.603528	-0.0778522	0.656162	NA	NA
rs4937539	rs4937539	11	130457581	SNX19	NA	NA	0.0728861	0.804643	NA	NA
rs4937653	rs4937653	11	131631320	SNX19	0.0773755	0.880795	NA	NA	NA	NA
rs55992351	rs55992351	11	130495507	SNX19	NA	NA	-0.100062	0.851358	NA	NA
rs59178078	rs59178078	11	130644116	SNX19	-0.161582	0.566762	-0.097864	0.7356	NA	NA
rs6590508	rs6590508	11	130648911	SNX19	-0.166444	0.622379	-0.0892795	0.838015	NA	NA
rs6590545	rs6590545	11	130940144	SNX19	-0.106923	0.761576	NA	NA	NA	NA
rs6590603	rs6590603	11	131687663	SNX19	NA	NA	-0.0674221	0.864602	NA	NA
rs7105295	rs7105295	11	131703698	SNX19	NA	NA	-0.119956	0.838516	NA	NA
rs7110591	rs7110591	11	130771662	SNX19	0.158566	0.728196	0.128713	0.516027	NA	NA
rs7110730	rs7110730	11	130457867	SNX19	-0.0911499	0.853336	NA	NA	NA	NA
rs7113818	rs7113818	11	130354916	SNX19	-0.0985261	0.85707	NA	NA	NA	NA
rs7116302	rs7116302	11	129945694	SNX19	NA	NA	-0.0624652	0.877696	NA	NA
rs73585170	rs73585170	11	130027898	SNX19	NA	NA	0.075426	0.864823	NA	NA
rs74836863	rs74836863	11	130416945	SNX19	0.130399	0.879397	NA	NA	NA	NA
rs750130	rs750130	11	130700791	SNX19	-0.1263	0.646432	-0.0769582	0.775786	NA	NA
rs75732404	rs75732404	11	130445850	SNX19	-0.186235	0.612366	-0.091647	0.86704	NA	NA
rs76673663	rs76673663	11	131473470	SNX19	NA	NA	-0.0849035	0.836379	NA	NA
rs77719207	rs77719207	11	130942936	SNX19	-0.18559	0.732624	-0.113095	0.819423	NA	NA
rs7924373	rs7924373	11	131672656	SNX19	NA	NA	0.0984607	0.863713	NA	NA
rs7925664	rs7925664	11	130764526	SNX19	0.121116	0.753573	0.0838138	0.758164	NA	NA
rs7938683	rs7938683	11	129846979	SNX19	-0.0992454	0.868236	NA	NA	NA	NA
rs7942900	rs7942900	11	130839244	SNX19	-0.102137	0.807686	NA	NA	NA	NA
rs7948247	rs7948247	11	130937051	SNX19	-0.0867255	0.87564	NA	NA	NA	NA
rs79873080	rs79873080	11	130640102	SNX19	-0.159129	0.811454	-0.133212	0.646395	NA	NA
JHU_11.64829262	NA	11	64829263	SNX32	0.736024	0.827892	NA	NA	NA	NA
JHU_11.64994393	rs239262	11	64994394	SNX32	0.740071	0.824199	NA	NA	NA	NA
JHU_11.65225705	rs11227193	11	65225706	SNX32	-0.353173	0.862983	NA	NA	NA	NA
JHU_11.65457562	NA	11	65457563	SNX32	-0.348543	0.762332	NA	NA	NA	NA
JHU_11.65462438	rs7928932	11	65462439	SNX32	-0.345004	0.751338	NA	NA	NA	NA
JHU_11.65846822	NA	11	65846823	SNX32	-0.362334	0.809948	-0.340035	0.785172	NA	NA
JHU_11.65846921	rs1055615	11	65846922	SNX32	-0.333564	0.85243	NA	NA	NA	NA
JHU_11.65940562	NA	11	65940563	SNX32	NA	NA	-0.361677	0.553418	NA	NA
JHU_11.65947830	NA	11	65947831	SNX32	0.550394	0.680127	NA	NA	NA	NA
JHU_11.65974591	rs10750780	11	65974592	SNX32	-0.490372	0.593563	-0.391645	0.739168	NA	NA
JHU_11.66035404	rs75123528	11	66035405	SNX32	0.550394	0.680127	NA	NA	NA	NA
JHU_11.66081170	rs1621469	11	66081171	SNX32	NA	NA	-0.383451	0.849382	NA	NA
exm2250171	rs8187661	11	66133643	SNX32	-0.536781	0.872773	NA	NA	NA	NA
exm929584	NA	11	66033430	SNX32	-0.664082	0.339466	-0.380731	0.851417	NA	NA
rs10791865	rs10791865	11	66035608	SNX32	0.445303	0.211498	NA	NA	NA	NA
rs10896104	rs10896104	11	66001869	SNX32	NA	NA	0.305864	0.857984	NA	NA
rs10897540	rs10897540	11	64757496	SNX32	NA	NA	0.408295	0.729014	NA	NA
rs11227263	rs11227263	11	65465204	SNX32	-0.405009	0.596724	NA	NA	NA	NA
rs11227281	rs11227281	11	65496558	SNX32	-0.372373	0.81902	NA	NA	NA	NA
rs112482108	rs112482108	11	65494069	SNX32	0.83721	0.409859	NA	NA	NA	NA
rs114787843	rs114787843	11	65660648	SNX32	NA	NA	-0.374116	0.850777	NA	NA
rs12801636	rs12801636	11	65391317	SNX32	0.328719	0.879672	NA	NA	NA	NA
rs2155198	rs2155198	11	66014300	SNX32	-0.490372	0.593563	-0.391645	0.739168	NA	NA
rs2229456	NA	11	66328741	SNX32	NA	NA	0.366995	0.854794	NA	NA
rs2275998	rs2275998	11	66326581	SNX32	0.378848	0.729995	0.342945	0.726866	NA	NA
rs2298466	rs2298466	11	66011280	SNX32	-0.46729	0.614067	-0.415208	0.63338	NA	NA
rs2298806	rs2298806	11	66282095	SNX32	NA	NA	0.404561	0.880629	NA	NA
rs2302884	rs2302884	11	65824084	SNX32	-0.492659	0.648818	-0.350449	0.838217	NA	NA
rs2305535	rs2305535	11	66272237	SNX32	NA	NA	0.404561	0.880629	NA	NA
rs2904979	rs2904979	11	65000719	SNX32	0.472606	0.844078	NA	NA	NA	NA
rs34381357	rs34381357	11	65628899	SNX32	NA	NA	-0.498672	0.800694	NA	NA
rs35188698	rs35188698	11	65808673	SNX32	NA	NA	0.502089	0.869661	NA	NA
rs373488733	NA	11	66018693	SNX32	NA	NA	0.298103	0.880019	NA	NA
rs3829937	rs3829937	11	65787666	SNX32	-0.759874	0.133293	NA	NA	NA	NA
rs472518	rs472518	11	65851902	SNX32	-0.286493	0.808796	NA	NA	NA	NA
rs4930351	rs4930351	11	66066664	SNX32	0.290928	0.868411	NA	NA	NA	NA
rs4930359	rs4930359	11	66141277	SNX32	0.36671	0.871841	NA	NA	NA	NA
rs506028	rs506028	11	66468469	SNX32	0.360028	0.793901	NA	NA	NA	NA
rs537497	rs537497	11	65866187	SNX32	NA	NA	0.350776	0.743163	NA	NA
rs564343	rs564343	11	65895166	SNX32	NA	NA	0.364852	0.703645	NA	NA
rs60095752	rs60095752	11	65910861	SNX32	-0.632115	0.872957	NA	NA	NA	NA
rs6591188	rs6591188	11	65467953	SNX32	-0.387144	0.639868	NA	NA	NA	NA
rs7106136	rs7106136	11	64748278	SNX32	NA	NA	0.377016	0.544359	NA	NA
rs72556578	rs72556578	11	65417436	SNX32	0.75099	0.67773	NA	NA	NA	NA
rs7937415	rs7937415	11	65363958	SNX32	-0.345	0.870957	NA	NA	NA	NA
rs801733	rs801733	11	65934549	SNX32	NA	NA	0.3192	0.644054	NA	NA
rs801739	rs801739	11	65922589	SNX32	0.332765	0.735601	NA	NA	NA	NA
JHU_11.120394397	NA	11	120394398	SORL1	NA	NA	0.410213	0.806538	NA	NA
JHU_11.120413116	rs2266132	11	120413117	SORL1	-0.317472	0.873476	NA	NA	NA	NA
JHU_11.120414837	rs2266101	11	120414838	SORL1	-0.317472	0.873476	NA	NA	NA	NA
JHU_11.120856042	rs77723711	11	120856043	SORL1	NA	NA	0.341421	0.737333	NA	NA
JHU_11.121567760	rs375993788	11	121567761	SORL1	0.308679	0.818514	NA	NA	NA	NA
JHU_11.121627356	rs79459061	11	121627357	SORL1	NA	NA	0.304151	0.85575	NA	NA
JHU_11.121773689	NA	11	121773690	SORL1	NA	NA	0.393946	0.809589	NA	NA
JHU_11.121868508	rs376225613	11	121868509	SORL1	NA	NA	-0.400866	0.751376	NA	NA
JHU_11.121900625	rs115379417	11	121900626	SORL1	NA	NA	-0.382504	0.863957	NA	NA
JHU_11.122002550	rs79737566	11	122002551	SORL1	-0.375061	0.879842	NA	NA	NA	NA
JHU_11.122026399	rs4403812	11	122026400	SORL1	0.476018	0.815092	NA	NA	NA	NA
JHU_11.122027616	NA	11	122027617	SORL1	NA	NA	0.201176	0.852292	NA	NA
JHU_11.122047732	rs511157	11	122047733	SORL1	0.270809	0.881803	NA	NA	NA	NA
JHU_11.122298772	rs7948016	11	122298773	SORL1	NA	NA	0.288187	0.806448	NA	NA
JHU_11.122471915	rs80079482	11	122471916	SORL1	-0.464721	0.513304	-0.238281	0.863148	NA	NA
rs11217950	rs11217950	11	120537349	SORL1	0.566112	0.398402	0.31206	0.800703	NA	NA
rs11218715	rs11218715	11	122496249	SORL1	-0.317863	0.861252	-0.317332	0.697653	NA	NA
rs11827023	rs11827023	11	120406694	SORL1	0.438654	0.762438	NA	NA	NA	NA
rs12420917	rs12420917	11	122477025	SORL1	0.264729	0.851494	0.193977	0.86989	NA	NA
rs1562821	rs1562821	11	122404025	SORL1	0.436355	0.874278	NA	NA	NA	NA
rs17337676	rs17337676	11	122132835	SORL1	NA	NA	-0.368135	0.693645	NA	NA
rs2276057	rs2276057	11	121036315	SORL1	0.382198	0.851212	NA	NA	NA	NA
rs2508651	rs2508651	11	120389147	SORL1	-0.37987	0.873478	NA	NA	NA	NA
rs297494	rs297494	11	121291294	SORL1	NA	NA	-0.207195	0.845764	NA	NA
rs3133226	rs3133226	11	120592036	SORL1	NA	NA	-0.27881	0.843059	NA	NA
rs482796	rs482796	11	121982229	SORL1	NA	NA	-0.312567	0.872078	NA	NA
rs4936523	rs4936523	11	120470159	SORL1	NA	NA	-0.218871	0.776667	NA	NA
rs515449	rs515449	11	122047290	SORL1	0.270809	0.881803	NA	NA	NA	NA
rs56926846	rs56926846	11	120526291	SORL1	NA	NA	-0.323012	0.866173	NA	NA
rs56994688	NA	11	122498758	SORL1	-0.356021	0.824037	-0.351703	0.588806	NA	NA
rs60962976	rs60962976	11	120388768	SORL1	0.268598	0.837102	0.21124	0.824528	NA	NA
rs620896	rs620896	11	121050913	SORL1	0.297414	0.843084	NA	NA	NA	NA
rs6589846	rs6589846	11	120700147	SORL1	NA	NA	0.316137	0.668358	NA	NA
rs693491	rs693491	11	122310951	SORL1	NA	NA	-0.212911	0.84097	NA	NA
rs7102707	rs7102707	11	121571758	SORL1	NA	NA	-0.271437	0.765005	NA	NA
rs7110565	rs7110565	11	121062486	SORL1	NA	NA	-0.199147	0.833328	NA	NA
rs7128009	rs7128009	11	120835281	SORL1	NA	NA	-0.182011	0.879371	NA	NA
rs7131215	rs7131215	11	120474370	SORL1	NA	NA	-0.188065	0.839547	NA	NA
rs73029565	rs73029565	11	122462142	SORL1	0.259102	0.847723	NA	NA	NA	NA
rs73589314	rs73589314	11	121703228	SORL1	0.326313	0.874418	0.268422	0.855019	NA	NA
rs74677957	rs74677957	11	121560436	SORL1	-0.328204	0.812133	NA	NA	NA	NA
rs75095156	rs75095156	11	121560311	SORL1	-0.345621	0.784973	-0.214658	0.877569	NA	NA
rs75390534	rs75390534	11	120388512	SORL1	0.414802	0.783518	0.280688	0.847815	NA	NA
rs76753004	rs76753004	11	120332694	SORL1	NA	NA	-0.293613	0.763157	NA	NA
rs77191464	rs77191464	11	120765908	SORL1	-0.329558	0.876618	NA	NA	NA	NA
rs7928509	rs7928509	11	122239436	SORL1	NA	NA	-0.335344	0.868452	NA	NA
JHU_11.123774472	rs11219340	11	123774473	SPA17	-0.752655	0.779901	NA	NA	NA	NA
JHU_11.123811662	rs41469648	11	123811663	SPA17	-0.88505	0.682498	NA	NA	NA	NA
JHU_11.124259084	rs524426	11	124259085	SPA17	-0.601561	0.869942	NA	NA	NA	NA
JHU_11.124388555	rs78922133	11	124388556	SPA17	NA	NA	-0.595563	0.878856	NA	NA
JHU_11.124511870	rs7932771	11	124511871	SPA17	-0.513573	0.515503	-0.533684	0.210852	NA	NA
JHU_11.124514248	rs79132946	11	124514249	SPA17	-0.429367	0.737233	-0.530959	0.20527	NA	NA
JHU_11.124527384	rs76881794	11	124527385	SPA17	-1.02852	0.78806	NA	NA	NA	NA
JHU_11.124682348	rs11219787	11	124682349	SPA17	-0.432935	0.868349	NA	NA	NA	NA
JHU_11.125059385	NA	11	125059386	SPA17	-0.505704	0.86855	NA	NA	NA	NA
JHU_11.125065782	rs7109325	11	125065783	SPA17	NA	NA	-0.760412	0.780448	NA	NA
kgp7318337	rs7927406	11	124543803	SPA17	0.423517	0.810739	0.533799	0.382962	NA	NA
rs10893107	rs10893107	11	123795372	SPA17	-0.658261	0.78343	NA	NA	NA	NA
rs10893251	rs10893251	11	124414746	SPA17	NA	NA	0.537802	0.81403	NA	NA
rs10893265	rs10893265	11	124433714	SPA17	-0.43855	0.836566	NA	NA	NA	NA
rs11219437	rs11219437	11	123944824	SPA17	NA	NA	0.376803	0.87641	NA	NA
rs11219743	rs11219743	11	124522720	SPA17	-0.523015	0.593201	-0.514652	0.42245	NA	NA
rs11219769	rs11219769	11	124620147	SPA17	-0.590654	0.514835	NA	NA	NA	NA
rs11219925	rs11219925	11	125018111	SPA17	NA	NA	0.336453	0.87896	NA	NA
rs11605560	rs11605560	11	124953079	SPA17	NA	NA	-0.325803	0.846641	NA	NA
rs116639778	rs116639778	11	123748362	SPA17	0.870866	0.832007	NA	NA	NA	NA
rs11824590	rs11824590	11	124351840	SPA17	NA	NA	-0.416303	0.870463	NA	NA
rs12273350	rs12273350	11	125241046	SPA17	-0.647427	0.840513	NA	NA	NA	NA
rs12276295	rs12276295	11	124946823	SPA17	NA	NA	-0.413039	0.783576	NA	NA
rs12276567	rs12276567	11	124947149	SPA17	NA	NA	0.387357	0.831774	NA	NA
rs12276913	rs12276913	11	123950556	SPA17	0.593174	0.853475	NA	NA	NA	NA
rs12577516	rs12577516	11	123629746	SPA17	-0.412807	0.861427	NA	NA	NA	NA
rs17686210	rs17686210	11	123848121	SPA17	-0.625963	0.829707	NA	NA	NA	NA
rs17759513	rs17759513	11	123848212	SPA17	-0.828923	0.61835	NA	NA	NA	NA
rs2428301	rs2428301	11	124229916	SPA17	-0.326157	0.880795	NA	NA	NA	NA
rs2512239	rs2512239	11	124120302	SPA17	NA	NA	-0.782148	0.755955	NA	NA
rs34188444	rs34188444	11	124007890	SPA17	NA	NA	-0.439368	0.868675	NA	NA
rs485469	rs485469	11	124657183	SPA17	0.46032	0.796269	NA	NA	NA	NA
rs4936949	rs4936949	11	124499302	SPA17	-0.659931	0.738157	NA	NA	NA	NA
rs539802	rs539802	11	124199865	SPA17	-0.451385	0.86728	NA	NA	NA	NA
rs55913290	rs55913290	11	124657155	SPA17	-0.628835	0.736409	NA	NA	NA	NA
rs57527112	rs57527112	11	124297628	SPA17	-0.691471	0.84	NA	NA	NA	NA
rs58240213	rs58240213	11	124496623	SPA17	-0.353632	0.882335	NA	NA	NA	NA
rs60223093	rs60223093	11	125061141	SPA17	-0.686802	0.870432	NA	NA	NA	NA
rs609192	rs609192	11	124988385	SPA17	NA	NA	0.704904	0.857994	NA	NA
rs61390241	rs61390241	11	125238104	SPA17	NA	NA	0.439312	0.869209	NA	NA
rs61450147	rs61450147	11	124972542	SPA17	NA	NA	-0.46854	0.742469	NA	NA
rs61747005	rs61747005	11	124412838	SPA17	0.833883	0.878368	NA	NA	NA	NA
rs617690	rs617690	11	124570014	SPA17	0.382302	0.871886	NA	NA	NA	NA
rs61912692	rs61912692	11	124946809	SPA17	NA	NA	0.43119	0.875067	NA	NA
rs6590095	rs6590095	11	124643939	SPA17	-0.386947	0.867517	NA	NA	NA	NA
rs663642	rs663642	11	124688317	SPA17	-0.476448	0.625775	NA	NA	NA	NA
rs678132	rs678132	11	124493199	SPA17	0.553498	0.794249	NA	NA	NA	NA
rs681418	rs681418	11	124552537	SPA17	NA	NA	0.803202	0.829585	NA	NA
rs7103374	rs7103374	11	123631872	SPA17	0.578736	0.86939	NA	NA	NA	NA
rs7115823	rs7115823	11	124683407	SPA17	-0.517763	0.590983	NA	NA	NA	NA
rs7121606	rs7121606	11	123569208	SPA17	-0.709376	0.791122	NA	NA	NA	NA
rs73609594	rs73609594	11	124593912	SPA17	0.686679	0.859531	NA	NA	NA	NA
rs73615216	NA	11	124340523	SPA17	NA	NA	-0.414927	0.872221	NA	NA
rs73621044	NA	11	125185003	SPA17	NA	NA	-1.0889	0.398937	NA	NA
rs73621215	rs73621215	11	125263084	SPA17	NA	NA	-0.574684	0.859701	NA	NA
rs74913596	rs74913596	11	125434111	SPA17	NA	NA	-0.700514	0.814503	NA	NA
rs75301311	rs75301311	11	124327084	SPA17	-0.63451	0.841039	NA	NA	NA	NA
rs7935148	rs7935148	11	124524533	SPA17	-0.903498	0.666514	-1.27156	0.0129241	NA	NA
rs7935380	rs7935380	11	125184366	SPA17	NA	NA	-0.321919	0.872564	NA	NA
rs7941270	rs7941270	11	124147601	SPA17	NA	NA	-0.337826	0.87502	NA	NA
rs7941327	rs7941327	11	124506967	SPA17	-0.379489	0.847616	-0.459341	0.608209	NA	NA
rs7951873	rs7951873	11	124386143	SPA17	0.414883	0.817654	NA	NA	NA	NA
JHU_11.74399349	NA	11	74399350	SPCS2	0.0941554	0.860443	0.0871039	0.876535	NA	NA
JHU_11.74413571	rs73488699	11	74413572	SPCS2	NA	NA	0.187083	0.697982	NA	NA
JHU_11.74544779	rs505067	11	74544780	SPCS2	0.210023	0.872373	NA	NA	NA	NA
JHU_11.75041336	rs200757280	11	75041337	SPCS2	NA	NA	-0.107438	0.867902	NA	NA
JHU_11.75539872	rs115213366	11	75539873	SPCS2	-0.217939	0.457411	-0.136867	0.862027	NA	NA
rs10899035	rs10899035	11	74401763	SPCS2	NA	NA	-0.0966385	0.872344	NA	NA
rs10899038	rs10899038	11	74406530	SPCS2	NA	NA	-0.129115	0.816267	NA	NA
rs11236209	rs11236209	11	74390944	SPCS2	-0.147481	0.790808	NA	NA	NA	NA
rs11236552	rs11236552	11	75545165	SPCS2	NA	NA	0.10753	0.834764	NA	NA
rs113187	rs113187	11	74503168	SPCS2	-0.23348	0.451562	NA	NA	NA	NA
rs1292895	rs1292895	11	74664025	SPCS2	NA	NA	0.0995246	0.859196	NA	NA
rs1623440	rs1623440	11	75167383	SPCS2	NA	NA	0.117471	0.77865	NA	NA
rs1685354	rs1685354	11	73713591	SPCS2	0.10549	0.881152	NA	NA	NA	NA
rs2851079	rs2851079	11	74820542	SPCS2	NA	NA	0.11506	0.865357	NA	NA
rs3018833	rs3018833	11	74709115	SPCS2	-0.222649	0.834718	-0.194881	0.872523	NA	NA
rs3888908	rs3888908	11	74033066	SPCS2	0.126803	0.849951	NA	NA	NA	NA
rs489161	rs489161	11	74999953	SPCS2	0.11996	0.823279	0.106744	0.857496	NA	NA
rs4944937	rs4944937	11	74405348	SPCS2	NA	NA	-0.134279	0.742431	NA	NA
rs4944942	rs4944942	11	74429619	SPCS2	-0.113104	0.828126	NA	NA	NA	NA
rs533085	rs533085	11	75036757	SPCS2	NA	NA	-0.108892	0.862253	NA	NA
rs56008935	rs56008935	11	74392780	SPCS2	-0.140759	0.877815	NA	NA	NA	NA
rs572656	rs572656	11	74500173	SPCS2	-0.12584	0.845782	NA	NA	NA	NA
rs58443332	rs58443332	11	75443086	SPCS2	NA	NA	-0.145342	0.858113	NA	NA
rs58841489	rs58841489	11	74489639	SPCS2	-0.238233	0.57464	NA	NA	NA	NA
rs606460	rs606460	11	75248457	SPCS2	NA	NA	-0.104734	0.77896	NA	NA
rs61897371	rs61897371	11	75150280	SPCS2	NA	NA	-0.141183	0.825443	NA	NA
rs625098	NA	11	73668666	SPCS2	NA	NA	-0.105359	0.860216	NA	NA
rs643807	rs643807	11	74660292	SPCS2	NA	NA	0.125674	0.875141	NA	NA
rs662279	rs662279	11	75261796	SPCS2	NA	NA	0.0969089	0.844558	NA	NA
rs73504507	rs73504507	11	75450357	SPCS2	-0.191684	0.812133	NA	NA	NA	NA
rs73504539	rs73504539	11	75475727	SPCS2	-0.143245	0.777571	NA	NA	NA	NA
rs73504580	rs73504580	11	75502261	SPCS2	-0.243999	0.462246	NA	NA	NA	NA
rs76042078	rs76042078	11	74269101	SPCS2	-0.182605	0.875222	NA	NA	NA	NA
rs7926982	rs7926982	11	74404218	SPCS2	NA	NA	-0.166519	0.447583	NA	NA
rs7932922	rs7932922	11	74360030	SPCS2	0.101062	0.881459	NA	NA	NA	NA
rs9444	rs9444	11	74553074	SPCS2	NA	NA	0.13193	0.85752	NA	NA
JHU_11.46529046	rs77047001	11	46529047	SPI1	NA	NA	-0.132422	0.873887	NA	NA
JHU_11.46952929	NA	11	46952930	SPI1	NA	NA	-0.24875	0.877506	NA	NA
JHU_11.47182369	rs10769245	11	47182370	SPI1	0.199762	0.859141	NA	NA	NA	NA
JHU_11.47840105	rs7931853	11	47840106	SPI1	0.339246	0.874015	NA	NA	NA	NA
JHU_11.47860568	NA	11	47860569	SPI1	NA	NA	-0.0957615	0.879154	NA	NA
JHU_11.47924692	rs9300065	11	47924693	SPI1	NA	NA	-0.25556	0.479309	NA	NA
rs1228007	rs1228007	11	47963282	SPI1	NA	NA	-0.205333	0.791545	NA	NA
rs4752876	rs4752876	11	47885574	SPI1	NA	NA	-0.103085	0.86932	NA	NA
rs61897432	rs61897432	11	47431703	SPI1	0.339246	0.874015	NA	NA	NA	NA
rs7117346	rs7117346	11	47187067	SPI1	-0.173552	0.876875	NA	NA	NA	NA
rs755553	rs755553	11	47432303	SPI1	NA	NA	-0.11129	0.844558	NA	NA
rs7942031	rs7942031	11	47868474	SPI1	NA	NA	-0.0959059	0.878852	NA	NA
JHU_11.65457562	NA	11	65457563	SPTBN2	-0.533206	0.837102	NA	NA	NA	NA
JHU_11.65462438	rs7928932	11	65462439	SPTBN2	-0.50678	0.845028	NA	NA	NA	NA
JHU_11.65496960	NA	11	65496961	SPTBN2	0.616132	0.680087	NA	NA	NA	NA
JHU_11.65503484	rs1151502	11	65503485	SPTBN2	0.616132	0.680087	NA	NA	NA	NA
JHU_11.65846822	NA	11	65846823	SPTBN2	-0.643474	0.799427	NA	NA	NA	NA
JHU_11.65974591	rs10750780	11	65974592	SPTBN2	-0.583897	0.871721	NA	NA	NA	NA
JHU_11.67136836	NA	11	67136837	SPTBN2	NA	NA	-0.764476	0.464789	NA	NA
JHU_11.67462606	rs78101630	11	67462607	SPTBN2	0.984723	0.822044	NA	NA	NA	NA
exm932917	NA	11	67186271	SPTBN2	NA	NA	-0.567386	0.815824	NA	NA
kgp6723631	rs604630	11	65649774	SPTBN2	NA	NA	-0.602837	0.870358	NA	NA
rs10219183	rs10219183	11	66090032	SPTBN2	-0.977427	0.759434	NA	NA	NA	NA
rs10896104	rs10896104	11	66001869	SPTBN2	0.564594	0.870159	NA	NA	NA	NA
rs11227263	rs11227263	11	65465204	SPTBN2	-0.517838	0.847191	NA	NA	NA	NA
rs11227281	rs11227281	11	65496558	SPTBN2	-0.69798	0.777336	NA	NA	NA	NA
rs11227699	rs11227699	11	66898492	SPTBN2	NA	NA	0.569918	0.776645	NA	NA
rs11227791	rs11227791	11	67192837	SPTBN2	0.57098	0.878861	NA	NA	NA	NA
rs11227859	rs11227859	11	67379016	SPTBN2	NA	NA	-0.697752	0.86548	NA	NA
rs11227881	rs11227881	11	67462549	SPTBN2	-0.638573	0.864617	NA	NA	NA	NA
rs114087729	rs114087729	11	67430147	SPTBN2	NA	NA	1.08872	0.709974	NA	NA
rs1151514	rs1151514	11	65758854	SPTBN2	NA	NA	-0.503892	0.82899	NA	NA
rs115722559	rs115722559	11	66623322	SPTBN2	0.868044	0.857889	0.843456	0.872368	NA	NA
rs1193692	rs1193692	11	65504069	SPTBN2	0.616132	0.680087	NA	NA	NA	NA
rs1203483	rs1203483	11	66094914	SPTBN2	0.849069	0.827823	NA	NA	NA	NA
rs12421329	rs12421329	11	67372477	SPTBN2	NA	NA	0.646481	0.746684	NA	NA
rs12793832	rs12793832	11	67372593	SPTBN2	NA	NA	0.646481	0.746684	NA	NA
rs1791678	NA	11	66219055	SPTBN2	NA	NA	-0.555442	0.851524	NA	NA
rs2155198	rs2155198	11	66014300	SPTBN2	-0.583897	0.871721	NA	NA	NA	NA
rs2187000	rs2187000	11	67364383	SPTBN2	NA	NA	-0.82065	0.554554	NA	NA
rs2298466	rs2298466	11	66011280	SPTBN2	-0.590798	0.8563	NA	NA	NA	NA
rs2447597	rs2447597	11	67422232	SPTBN2	NA	NA	0.646326	0.873394	NA	NA
rs2514024	rs2514024	11	67422079	SPTBN2	NA	NA	0.771871	0.536196	NA	NA
rs373488733	NA	11	66018693	SPTBN2	0.713701	0.785791	NA	NA	NA	NA
rs3758938	rs3758938	11	67402362	SPTBN2	NA	NA	0.609462	0.861697	NA	NA
rs4385902	rs4385902	11	67472905	SPTBN2	NA	NA	-0.728476	0.812893	NA	NA
rs472518	rs472518	11	65851902	SPTBN2	-0.472729	0.834794	NA	NA	NA	NA
rs479844	rs479844	11	65551957	SPTBN2	-0.675618	0.838901	NA	NA	NA	NA
rs4891	rs4891	11	67353970	SPTBN2	NA	NA	-0.453199	0.876993	NA	NA
rs528736	rs528736	11	65705108	SPTBN2	NA	NA	1.11031	0.833383	NA	NA
rs537497	rs537497	11	65866187	SPTBN2	0.52283	0.872839	NA	NA	NA	NA
rs537786	rs537786	11	65494987	SPTBN2	-0.49728	0.829179	NA	NA	NA	NA
rs565972	rs565972	11	66079786	SPTBN2	-0.568728	0.801457	NA	NA	NA	NA
rs601887	rs601887	11	65590713	SPTBN2	0.726329	0.82497	NA	NA	NA	NA
rs60857277	rs60857277	11	65624513	SPTBN2	NA	NA	-0.872421	0.83728	NA	NA
rs610497	rs610497	11	65765551	SPTBN2	NA	NA	0.551647	0.807368	NA	NA
rs641323	rs641323	11	65595127	SPTBN2	-0.568505	0.854274	NA	NA	NA	NA
rs6591188	rs6591188	11	65467953	SPTBN2	-0.476736	0.871886	NA	NA	NA	NA
rs682842	rs682842	11	66568943	SPTBN2	NA	NA	-0.889298	0.880302	NA	NA
rs687376	rs687376	11	67277475	SPTBN2	NA	NA	0.938003	0.741049	NA	NA
rs73493513	rs73493513	11	66809082	SPTBN2	NA	NA	0.792949	0.843201	NA	NA
rs735942	rs735942	11	65749337	SPTBN2	NA	NA	0.804944	0.790912	NA	NA
rs74508424	rs74508424	11	67434078	SPTBN2	NA	NA	0.916278	0.738056	NA	NA
rs76550666	rs76550666	11	67434161	SPTBN2	NA	NA	0.916278	0.738056	NA	NA
rs801739	rs801739	11	65922589	SPTBN2	0.453285	0.86646	NA	NA	NA	NA
rs887315	rs887315	11	67088720	SPTBN2	NA	NA	-0.764476	0.464789	NA	NA
JHU_11.18215825	rs77515821	11	18215826	SPTY2D1	0.109461	0.877112	NA	NA	NA	NA
JHU_11.18264883	rs11024579	11	18264884	SPTY2D1	-0.150942	0.842163	NA	NA	NA	NA
JHU_11.18280066	NA	11	18280067	SPTY2D1	NA	NA	0.0531013	0.873563	NA	NA
JHU_11.18465772	rs113207965	11	18465773	SPTY2D1	NA	NA	0.0953663	0.860216	NA	NA
JHU_11.18486523	rs11024664	11	18486524	SPTY2D1	0.142569	0.832276	NA	NA	NA	NA
JHU_11.18632235	NA	11	18632236	SPTY2D1	0.0954041	0.83685	NA	NA	NA	NA
JHU_11.18870805	rs201364989	11	18870806	SPTY2D1	0.110776	0.867517	NA	NA	NA	NA
JHU_11.19107393	rs57092442	11	19107394	SPTY2D1	0.0820098	0.865327	NA	NA	NA	NA
JHU_11.19155488	rs74876753	11	19155489	SPTY2D1	NA	NA	0.0625813	0.843031	NA	NA
JHU_11.19273571	rs199733145	11	19273572	SPTY2D1	0.0709962	0.854021	NA	NA	NA	NA
JHU_11.19399403	rs80046280	11	19399404	SPTY2D1	NA	NA	-0.16374	0.683365	NA	NA
JHU_11.19400709	rs57803949	11	19400710	SPTY2D1	NA	NA	-0.0959104	0.846072	NA	NA
JHU_11.19581349	rs77721344	11	19581350	SPTY2D1	NA	NA	-0.0626292	0.851764	NA	NA
kgp13018646	rs74709813	11	18207734	SPTY2D1	0.109461	0.877112	NA	NA	NA	NA
rs1012106	rs1012106	11	17769809	SPTY2D1	-0.117024	0.616379	NA	NA	NA	NA
rs10766487	rs10766487	11	18643758	SPTY2D1	NA	NA	0.0601109	0.870537	NA	NA
rs1077686	rs1077686	11	19208611	SPTY2D1	-0.106833	0.662357	NA	NA	NA	NA
rs10788	rs10788	11	17809639	SPTY2D1	-0.0676375	0.873806	NA	NA	NA	NA
rs10832855	rs10832855	11	17768692	SPTY2D1	0.0986788	0.874278	NA	NA	NA	NA
rs10832924	rs10832924	11	18394550	SPTY2D1	NA	NA	-0.0638171	0.721873	NA	NA
rs10832971	rs10832971	11	18714623	SPTY2D1	0.0932954	0.863713	NA	NA	NA	NA
rs10832979	rs10832979	11	18780344	SPTY2D1	-0.0683419	0.850032	NA	NA	NA	NA
rs11024593	rs11024593	11	18286974	SPTY2D1	NA	NA	-0.0519523	0.841981	NA	NA
rs11024958	rs11024958	11	19057767	SPTY2D1	0.0620713	0.877821	NA	NA	NA	NA
rs11025036	rs11025036	11	19175633	SPTY2D1	-0.103822	0.870867	NA	NA	NA	NA
rs11025101	rs11025101	11	19350262	SPTY2D1	0.0814757	0.877112	NA	NA	NA	NA
rs11025138	rs11025138	11	19466820	SPTY2D1	NA	NA	0.0887128	0.83983	NA	NA
rs115420416	rs115420416	11	18484509	SPTY2D1	NA	NA	-0.0622679	0.871418	NA	NA
rs116342986	rs116342986	11	17878496	SPTY2D1	-0.0960456	0.837102	NA	NA	NA	NA
rs116608994	rs116608994	11	19550200	SPTY2D1	NA	NA	-0.0802682	0.82833	NA	NA
rs11820210	rs11820210	11	19493284	SPTY2D1	NA	NA	0.0582738	0.866495	NA	NA
rs12363574	rs12363574	11	18903330	SPTY2D1	NA	NA	0.11576	0.864078	NA	NA
rs12418726	rs12418726	11	18582814	SPTY2D1	NA	NA	0.0892838	0.801009	NA	NA
rs12786144	rs12786144	11	19598444	SPTY2D1	0.0780858	0.8563	NA	NA	NA	NA
rs1528	rs1528	11	17809724	SPTY2D1	-0.0676375	0.873806	NA	NA	NA	NA
rs1563374	rs1563374	11	18173307	SPTY2D1	0.109425	0.729497	NA	NA	NA	NA
rs16936928	rs16936928	11	19557343	SPTY2D1	0.0694299	0.878216	NA	NA	NA	NA
rs1830426	rs1830426	11	18419534	SPTY2D1	0.0754487	0.868439	NA	NA	NA	NA
rs1842917	NA	11	18989826	SPTY2D1	NA	NA	-0.0969464	0.856029	NA	NA
rs1993373	rs1993373	11	18280635	SPTY2D1	NA	NA	0.068868	0.785306	NA	NA
rs2021740	rs2021740	11	17666594	SPTY2D1	0.0868164	0.798061	NA	NA	NA	NA
rs2045272	rs2045272	11	18278098	SPTY2D1	NA	NA	-0.0686089	0.783576	NA	NA
rs2200567	rs2200567	11	19484009	SPTY2D1	-0.0922835	0.843802	NA	NA	NA	NA
rs2200568	rs2200568	11	19483904	SPTY2D1	NA	NA	0.068356	0.761886	NA	NA
rs2230150	rs2230150	11	18472528	SPTY2D1	NA	NA	0.0953663	0.860216	NA	NA
rs2271001	rs2271001	11	19167850	SPTY2D1	NA	NA	0.0548671	0.87265	NA	NA
rs2468802	rs2468802	11	18225742	SPTY2D1	NA	NA	-0.0725591	0.843123	NA	NA
rs2632028	rs2632028	11	19501890	SPTY2D1	NA	NA	-0.0756289	0.764141	NA	NA
rs2702683	rs2702683	11	19408808	SPTY2D1	0.0910419	0.823682	NA	NA	NA	NA
rs2702702	rs2702702	11	19456304	SPTY2D1	NA	NA	-0.0539536	0.844289	NA	NA
rs2729843	rs2729843	11	19399302	SPTY2D1	NA	NA	-0.0780297	0.768596	NA	NA
rs3781799	rs3781799	11	19208319	SPTY2D1	0.113237	0.833387	NA	NA	NA	NA
rs3802798	rs3802798	11	19182348	SPTY2D1	NA	NA	0.055653	0.863347	NA	NA
rs3802967	NA	11	18344064	SPTY2D1	NA	NA	-0.0885148	0.867902	NA	NA
rs4073508	rs4073508	11	19412661	SPTY2D1	-0.0865325	0.841642	-0.0731298	0.80471	NA	NA
rs41274352	rs41274352	11	18751854	SPTY2D1	0.074923	0.870229	NA	NA	NA	NA
rs4274188	rs4274188	11	18159254	SPTY2D1	NA	NA	-0.0661643	0.650785	NA	NA
rs45549043	rs45549043	11	19204403	SPTY2D1	NA	NA	-0.0612196	0.872842	NA	NA
rs4756938	NA	11	18308612	SPTY2D1	NA	NA	0.117512	0.512391	NA	NA
rs4757638	rs4757638	11	18312953	SPTY2D1	NA	NA	0.0747951	0.639501	NA	NA
rs4757697	rs4757697	11	18702509	SPTY2D1	NA	NA	-0.110309	0.788645	NA	NA
rs4757729	rs4757729	11	18871028	SPTY2D1	0.0791587	0.849342	NA	NA	NA	NA
rs4757787	rs4757787	11	19331010	SPTY2D1	NA	NA	0.0799955	0.754458	NA	NA
rs549686	rs549686	11	17893079	SPTY2D1	NA	NA	0.0534723	0.870553	NA	NA
rs59143224	NA	11	17861074	SPTY2D1	0.148919	0.738394	NA	NA	NA	NA
rs60504216	rs60504216	11	17659582	SPTY2D1	0.0953737	0.871281	NA	NA	NA	NA
rs61752314	rs61752314	11	18600283	SPTY2D1	-0.143535	0.848702	-0.112069	0.852292	NA	NA
rs6416020	rs6416020	11	18617184	SPTY2D1	NA	NA	0.0549975	0.863926	NA	NA
rs7108239	rs7108239	11	19591560	SPTY2D1	-0.0831919	0.845334	NA	NA	NA	NA
rs7111528	rs7111528	11	17632651	SPTY2D1	NA	NA	0.0530931	0.84586	NA	NA
rs7113375	rs7113375	11	18267997	SPTY2D1	0.149866	0.510898	NA	NA	NA	NA
rs7128017	rs7128017	11	18319180	SPTY2D1	NA	NA	0.111061	0.61712	NA	NA
rs7129281	rs7129281	11	19265226	SPTY2D1	0.113321	0.707984	NA	NA	NA	NA
rs72868528	rs72868528	11	18423504	SPTY2D1	0.0783248	0.861847	NA	NA	NA	NA
rs73426481	rs73426481	11	18723921	SPTY2D1	NA	NA	-0.063903	0.879154	NA	NA
rs755796	rs755796	11	18777171	SPTY2D1	-0.0629499	0.86939	NA	NA	NA	NA
rs75662981	rs75662981	11	19239443	SPTY2D1	-0.100263	0.879699	NA	NA	NA	NA
rs76710399	rs76710399	11	19622347	SPTY2D1	0.169974	0.577612	NA	NA	NA	NA
rs77016501	rs77016501	11	17796544	SPTY2D1	0.0885438	0.871886	NA	NA	NA	NA
rs78170393	rs78170393	11	18879060	SPTY2D1	NA	NA	-0.106153	0.87565	NA	NA
rs793239	rs793239	11	19275791	SPTY2D1	-0.12036	0.752223	-0.0820448	0.834395	NA	NA
rs7933280	rs7933280	11	18271929	SPTY2D1	NA	NA	-0.082349	0.295973	NA	NA
rs7939102	rs7939102	11	17651636	SPTY2D1	0.157822	0.822315	NA	NA	NA	NA
rs7950019	rs7950019	11	18278912	SPTY2D1	NA	NA	0.068868	0.785306	NA	NA
rs79582288	rs79582288	11	18086754	SPTY2D1	NA	NA	-0.0667821	0.837866	NA	NA
rs79769829	rs79769829	11	18480632	SPTY2D1	0.11715	0.826599	NA	NA	NA	NA
rs886573	rs886573	11	17767526	SPTY2D1	-0.0788637	0.876689	NA	NA	NA	NA
JHU_11.17668753	rs2355468	11	17668754	SPTY2D1-AS1	0.599336	0.838441	0.550191	0.817708	NA	NA
JHU_11.17800922	rs61882396	11	17800923	SPTY2D1-AS1	-0.823922	0.82837	-0.689686	0.848506	NA	NA
JHU_11.17828883	rs148103431	11	17828884	SPTY2D1-AS1	0.861325	0.230176	NA	NA	NA	NA
JHU_11.17839389	rs142543777	11	17839390	SPTY2D1-AS1	NA	NA	1.15933	0.478686	NA	NA
JHU_11.18268720	NA	11	18268721	SPTY2D1-AS1	-1.07939	0.88211	NA	NA	NA	NA
JHU_11.18289540	rs61884284	11	18289541	SPTY2D1-AS1	NA	NA	0.980238	0.831642	NA	NA
JHU_11.18470302	rs968895	11	18470303	SPTY2D1-AS1	NA	NA	1.05569	0.763975	NA	NA
JHU_11.18792423	rs143968337	11	18792424	SPTY2D1-AS1	NA	NA	0.734759	0.86932	NA	NA
JHU_11.18870805	rs201364989	11	18870806	SPTY2D1-AS1	NA	NA	0.953571	0.742431	NA	NA
JHU_11.19081455	rs12804592	11	19081456	SPTY2D1-AS1	0.797105	0.87914	NA	NA	NA	NA
JHU_11.19399238	NA	11	19399239	SPTY2D1-AS1	NA	NA	-0.648485	0.701431	NA	NA
JHU_11.19399403	rs80046280	11	19399404	SPTY2D1-AS1	NA	NA	-1.15782	0.8355	NA	NA
JHU_11.19564083	rs16936950	11	19564084	SPTY2D1-AS1	-1.04502	0.84963	NA	NA	NA	NA
rs1012105	rs1012105	11	17769755	SPTY2D1-AS1	-0.767216	0.737294	NA	NA	NA	NA
rs10741731	rs10741731	11	17673917	SPTY2D1-AS1	NA	NA	-0.575095	0.848119	NA	NA
rs10741747	rs10741747	11	18586122	SPTY2D1-AS1	-0.560324	0.868236	NA	NA	NA	NA
rs10741764	rs10741764	11	19227518	SPTY2D1-AS1	NA	NA	1.07898	0.595502	NA	NA
rs10766531	rs10766531	11	19210779	SPTY2D1-AS1	NA	NA	-0.606285	0.778601	NA	NA
rs10832855	rs10832855	11	17768692	SPTY2D1-AS1	NA	NA	0.706908	0.85979	NA	NA
rs10832857	rs10832857	11	17775029	SPTY2D1-AS1	0.674167	0.79532	NA	NA	NA	NA
rs10832973	rs10832973	11	18738784	SPTY2D1-AS1	NA	NA	-0.483314	0.875141	NA	NA
rs10833049	rs10833049	11	19077765	SPTY2D1-AS1	NA	NA	0.551398	0.69522	NA	NA
rs10833052	rs10833052	11	19080944	SPTY2D1-AS1	0.814198	0.478021	NA	NA	NA	NA
rs10833056	rs10833056	11	19105332	SPTY2D1-AS1	-0.720495	0.764025	NA	NA	NA	NA
rs10833131	rs10833131	11	19568354	SPTY2D1-AS1	-0.611753	0.848014	NA	NA	NA	NA
rs11024970	rs11024970	11	19077904	SPTY2D1-AS1	NA	NA	-0.453907	0.853592	NA	NA
rs11024980	rs11024980	11	19106267	SPTY2D1-AS1	0.590202	0.848302	NA	NA	NA	NA
rs11025138	rs11025138	11	19466820	SPTY2D1-AS1	NA	NA	-0.729164	0.859739	NA	NA
rs115629750	rs115629750	11	19401417	SPTY2D1-AS1	NA	NA	0.875188	0.83827	NA	NA
rs11600150	rs11600150	11	18936554	SPTY2D1-AS1	0.959782	0.840855	NA	NA	NA	NA
rs117744305	rs117744305	11	17761515	SPTY2D1-AS1	NA	NA	1.01907	0.804115	NA	NA
rs11825693	rs11825693	11	18834574	SPTY2D1-AS1	NA	NA	0.502893	0.865357	NA	NA
rs12363736	rs12363736	11	19420025	SPTY2D1-AS1	NA	NA	0.917919	0.876822	NA	NA
rs12421865	rs12421865	11	18742043	SPTY2D1-AS1	NA	NA	0.882592	0.866983	NA	NA
rs16934794	rs16934794	11	17912559	SPTY2D1-AS1	NA	NA	-0.454993	0.864547	NA	NA
rs199927721	rs199927721	11	18614751	SPTY2D1-AS1	1.07771	0.777151	NA	NA	NA	NA
rs2016258	rs2016258	11	18950705	SPTY2D1-AS1	NA	NA	0.499459	0.875141	NA	NA
rs2299633	rs2299633	11	17825099	SPTY2D1-AS1	0.793347	0.421715	NA	NA	NA	NA
rs2458571	rs2458571	11	18136046	SPTY2D1-AS1	NA	NA	-0.797859	0.832548	NA	NA
rs2468844	rs2468844	11	18267027	SPTY2D1-AS1	NA	NA	-0.459961	0.857994	NA	NA
rs2553974	rs2553974	11	19238380	SPTY2D1-AS1	NA	NA	0.43068	0.877569	NA	NA
rs2702677	rs2702677	11	19425285	SPTY2D1-AS1	0.870673	0.878277	NA	NA	NA	NA
rs2702683	rs2702683	11	19408808	SPTY2D1-AS1	NA	NA	0.645801	0.795543	NA	NA
rs2702705	rs2702705	11	19379879	SPTY2D1-AS1	NA	NA	-0.693235	0.836379	NA	NA
rs2721121	NA	11	18477857	SPTY2D1-AS1	NA	NA	0.529362	0.880938	NA	NA
rs3740744	rs3740744	11	19541522	SPTY2D1-AS1	0.830845	0.872464	NA	NA	NA	NA
rs3781799	rs3781799	11	19208319	SPTY2D1-AS1	NA	NA	1.05671	0.513587	NA	NA
rs3781800	rs3781800	11	19208415	SPTY2D1-AS1	0.868795	0.554951	NA	NA	NA	NA
rs3802970	rs3802970	11	17821182	SPTY2D1-AS1	NA	NA	-0.440336	0.871418	NA	NA
rs3935980	rs3935980	11	18858540	SPTY2D1-AS1	NA	NA	0.519698	0.878911	NA	NA
rs4073508	rs4073508	11	19412661	SPTY2D1-AS1	0.77111	0.767188	NA	NA	NA	NA
rs4150575	rs4150575	11	18356466	SPTY2D1-AS1	0.614855	0.743164	NA	NA	NA	NA
rs4150579	rs4150579	11	18357180	SPTY2D1-AS1	-0.686096	0.769196	NA	NA	NA	NA
rs4150650	rs4150650	11	18374279	SPTY2D1-AS1	-0.686096	0.769196	NA	NA	NA	NA
rs4150661	rs4150661	11	18379629	SPTY2D1-AS1	-0.539839	0.863274	NA	NA	NA	NA
rs4150673	rs4150673	11	18383449	SPTY2D1-AS1	-0.686096	0.769196	NA	NA	NA	NA
rs4363567	rs4363567	11	17881435	SPTY2D1-AS1	NA	NA	-0.612966	0.594211	NA	NA
rs4550206	rs4550206	11	19450893	SPTY2D1-AS1	-0.944755	0.852642	NA	NA	NA	NA
rs4756949	rs4756949	11	18575406	SPTY2D1-AS1	-0.560324	0.868236	NA	NA	NA	NA
rs4756999	rs4756999	11	19468769	SPTY2D1-AS1	-0.592412	0.830381	NA	NA	NA	NA
rs4757729	rs4757729	11	18871028	SPTY2D1-AS1	NA	NA	0.536537	0.852292	NA	NA
rs542350	rs542350	11	17925059	SPTY2D1-AS1	NA	NA	0.710516	0.715321	NA	NA
rs7102322	rs7102322	11	18195537	SPTY2D1-AS1	NA	NA	-0.721183	0.867843	NA	NA
rs7104447	rs7104447	11	19189123	SPTY2D1-AS1	0.504634	0.876002	NA	NA	NA	NA
rs7114038	rs7114038	11	19191851	SPTY2D1-AS1	NA	NA	1.11668	0.862031	NA	NA
rs7120681	rs7120681	11	19078444	SPTY2D1-AS1	NA	NA	0.514936	0.785612	NA	NA
rs7126062	rs7126062	11	19076150	SPTY2D1-AS1	NA	NA	0.504349	0.806448	NA	NA
rs71484787	rs71484787	11	17829760	SPTY2D1-AS1	NA	NA	1.12858	0.494398	NA	NA
rs721067	rs721067	11	19212726	SPTY2D1-AS1	NA	NA	-0.525323	0.860857	NA	NA
rs73426481	rs73426481	11	18723921	SPTY2D1-AS1	NA	NA	0.894102	0.456775	NA	NA
rs7395655	rs7395655	11	18667066	SPTY2D1-AS1	1.20156	0.639478	NA	NA	NA	NA
rs74471709	NA	11	17763088	SPTY2D1-AS1	1.43201	0.649602	NA	NA	NA	NA
rs7479607	rs7479607	11	17749045	SPTY2D1-AS1	NA	NA	-0.753796	0.873545	NA	NA
rs7483847	rs7483847	11	17692011	SPTY2D1-AS1	NA	NA	0.486612	0.844558	NA	NA
rs748944	rs748944	11	18748046	SPTY2D1-AS1	NA	NA	0.524128	0.8638	NA	NA
rs77016501	rs77016501	11	17796544	SPTY2D1-AS1	NA	NA	0.586424	0.880767	NA	NA
rs77743754	rs77743754	11	19539515	SPTY2D1-AS1	1.21557	0.83213	NA	NA	NA	NA
rs78960586	rs78960586	11	17683825	SPTY2D1-AS1	NA	NA	-0.614869	0.862253	NA	NA
rs7926950	rs7926950	11	19111756	SPTY2D1-AS1	-0.755499	0.634181	NA	NA	NA	NA
rs7933280	rs7933280	11	18271929	SPTY2D1-AS1	NA	NA	-0.420557	0.871418	NA	NA
rs7937884	rs7937884	11	18117516	SPTY2D1-AS1	NA	NA	0.507224	0.838073	NA	NA
rs7942548	rs7942548	11	18537800	SPTY2D1-AS1	-0.656215	0.835256	NA	NA	NA	NA
rs7950505	rs7950505	11	19566243	SPTY2D1-AS1	0.556996	0.88125	NA	NA	NA	NA
rs958061	rs958061	11	18929815	SPTY2D1-AS1	0.671372	0.873543	NA	NA	NA	NA
rs9888275	rs9888275	11	19205115	SPTY2D1-AS1	NA	NA	-0.480188	0.865524	NA	NA
rs9971434	rs9971434	11	19444777	SPTY2D1-AS1	-0.670452	0.851911	0.620761	0.831846	NA	NA
JHU_11.125893052	rs201737807	11	125893053	SRPR	NA	NA	0.0465459	0.852008	NA	NA
JHU_11.126264727	rs10893504	11	126264728	SRPR	0.070888	0.881328	NA	NA	NA	NA
JHU_11.126316102	rs7924681	11	126316103	SRPR	NA	NA	0.0440478	0.880584	NA	NA
JHU_11.126672353	rs10893570	11	126672354	SRPR	-0.10632	0.872957	NA	NA	NA	NA
JHU_11.126672370	NA	11	126672371	SRPR	-0.10632	0.872957	NA	NA	NA	NA
JHU_11.126872165	rs7933104	11	126872166	SRPR	0.107499	0.87617	NA	NA	NA	NA
JHU_11.127074234	rs114004376	11	127074235	SRPR	0.0796818	0.88125	NA	NA	NA	NA
exm967895	rs597570	11	125351472	SRPR	NA	NA	-0.0493113	0.848006	NA	NA
rs1057733	rs1057733	11	125495211	SRPR	-0.0825486	0.866225	NA	NA	NA	NA
rs11220099	rs11220099	11	125365285	SRPR	NA	NA	-0.0513446	0.841957	NA	NA
rs11220295	rs11220295	11	125845649	SRPR	-0.150256	0.839502	NA	NA	NA	NA
rs11220316	rs11220316	11	125892207	SRPR	NA	NA	0.0467412	0.850432	NA	NA
rs11220497	rs11220497	11	126318193	SRPR	NA	NA	0.0923018	0.858192	NA	NA
rs11220583	rs11220583	11	126560619	SRPR	-0.099798	0.755401	NA	NA	NA	NA
rs11600756	rs11600756	11	126767481	SRPR	-0.140334	0.823411	NA	NA	NA	NA
rs11826377	rs11826377	11	127030161	SRPR	0.0964292	0.857264	NA	NA	NA	NA
rs12281220	rs12281220	11	126237666	SRPR	-0.120348	0.861506	NA	NA	NA	NA
rs1863588	rs1863588	11	125283439	SRPR	0.139126	0.847821	NA	NA	NA	NA
rs1863589	rs1863589	11	125283448	SRPR	NA	NA	-0.0658044	0.700167	NA	NA
rs1946046	rs1946046	11	126670291	SRPR	-0.10632	0.872957	NA	NA	NA	NA
rs2241501	rs2241501	11	125479496	SRPR	-0.0825486	0.866225	NA	NA	NA	NA
rs35733739	rs35733739	11	125183113	SRPR	-0.144011	0.858767	NA	NA	NA	NA
rs474130	rs474130	11	126471644	SRPR	NA	NA	0.0638744	0.847972	NA	NA
rs478951	rs478951	11	125983154	SRPR	-0.0638595	0.879625	NA	NA	NA	NA
rs4937216	rs4937216	11	126768090	SRPR	-0.131469	0.639569	NA	NA	NA	NA
rs646358	rs646358	11	126204161	SRPR	-0.073549	0.857104	NA	NA	NA	NA
rs665390	rs665390	11	125347506	SRPR	NA	NA	0.0480725	0.865883	NA	NA
rs668605	rs668605	11	126920647	SRPR	0.0627436	0.877871	NA	NA	NA	NA
rs683800	rs683800	11	126183756	SRPR	0.11423	0.770368	NA	NA	NA	NA
rs7123354	rs7123354	11	126574151	SRPR	0.0831561	0.836798	NA	NA	NA	NA
rs73018716	rs73018716	11	126866860	SRPR	0.166411	0.798602	NA	NA	NA	NA
rs73025097	rs73025097	11	126005113	SRPR	NA	NA	0.0896012	0.829893	NA	NA
rs77356955	rs77356955	11	126582181	SRPR	0.0943988	0.766539	NA	NA	NA	NA
rs7948413	rs7948413	11	126260226	SRPR	0.0800927	0.8445	NA	NA	NA	NA
rs947949	rs947949	11	126443186	SRPR	NA	NA	0.0579717	0.834049	NA	NA
rs948112	rs948112	11	125825175	SRPR	-0.0863374	0.822975	NA	NA	NA	NA
rs9971382	rs9971382	11	126666389	SRPR	-0.124477	0.842846	NA	NA	NA	NA
JHU_11.66351397	NA	11	66351398	SSH3	-0.416612	0.878311	NA	NA	NA	NA
JHU_11.66431172	rs199681360	11	66431173	SSH3	-0.77929	0.594702	NA	NA	NA	NA
JHU_11.66937857	rs200996327	11	66937858	SSH3	NA	NA	0.215785	0.770463	NA	NA
JHU_11.67141482	NA	11	67141483	SSH3	NA	NA	0.227874	0.700219	NA	NA
JHU_11.67151331	NA	11	67151332	SSH3	-0.377202	0.838517	NA	NA	NA	NA
JHU_11.67262288	rs7932071	11	67262289	SSH3	NA	NA	-0.169029	0.851456	NA	NA
JHU_11.67403162	NA	11	67403163	SSH3	-0.666755	0.845116	NA	NA	NA	NA
JHU_11.67501753	NA	11	67501754	SSH3	0.443529	0.861208	NA	NA	NA	NA
JHU_11.67596394	rs111325161	11	67596395	SSH3	0.463046	0.878216	NA	NA	NA	NA
exm933480	rs641081	11	67257823	SSH3	NA	NA	-0.169029	0.851456	NA	NA
exm934407	NA	11	67795353	SSH3	NA	NA	-0.233923	0.797282	NA	NA
rs10219183	rs10219183	11	66090032	SSH3	0.519664	0.746941	NA	NA	NA	NA
rs10501397	rs10501397	11	66272976	SSH3	-0.343949	0.870282	NA	NA	NA	NA
rs10896167	rs10896167	11	67065889	SSH3	NA	NA	0.221246	0.713716	NA	NA
rs11227791	rs11227791	11	67192837	SSH3	-0.404841	0.723913	NA	NA	NA	NA
rs11227994	rs11227994	11	67594702	SSH3	0.348274	0.86651	0.263569	0.715718	NA	NA
rs12421329	rs12421329	11	67372477	SSH3	-0.312712	0.798333	NA	NA	NA	NA
rs12421762	rs12421762	11	67373669	SSH3	-0.653947	0.854155	NA	NA	NA	NA
rs12790798	rs12790798	11	67368641	SSH3	NA	NA	0.251721	0.83061	NA	NA
rs12793832	rs12793832	11	67372593	SSH3	-0.312712	0.798333	NA	NA	NA	NA
rs12805811	rs12805811	11	67173240	SSH3	-0.386506	0.822244	NA	NA	NA	NA
rs1476792	rs1476792	11	67196237	SSH3	NA	NA	0.207427	0.875141	NA	NA
rs1551885	rs1551885	11	67430264	SSH3	0.337004	0.88125	NA	NA	NA	NA
rs1626067	rs1626067	11	67192555	SSH3	NA	NA	0.194248	0.814718	NA	NA
rs1638586	rs1638586	11	67174597	SSH3	NA	NA	0.185056	0.839522	NA	NA
rs1638588	rs1638588	11	67199706	SSH3	NA	NA	0.207427	0.875141	NA	NA
rs1790740	rs1790740	11	67130122	SSH3	NA	NA	0.217077	0.769407	NA	NA
rs2066496	rs2066496	11	67160961	SSH3	-0.370711	0.692926	NA	NA	NA	NA
rs2252727	rs2252727	11	67418202	SSH3	NA	NA	-0.182303	0.868665	NA	NA
rs2275998	rs2275998	11	66326581	SSH3	-0.27013	0.863538	NA	NA	NA	NA
rs2278844	rs2278844	11	66721028	SSH3	0.245074	0.860775	NA	NA	NA	NA
rs34589365	rs34589365	11	67435976	SSH3	NA	NA	-0.175959	0.85908	NA	NA
rs4375446	rs4375446	11	66910826	SSH3	NA	NA	0.221598	0.711417	NA	NA
rs4646823	rs4646823	11	67434416	SSH3	0.247324	0.845534	NA	NA	NA	NA
rs474742	rs474742	11	68070095	SSH3	NA	NA	-0.254044	0.878511	NA	NA
rs4930217	rs4930217	11	67472145	SSH3	-0.367663	0.843842	NA	NA	NA	NA
rs506028	rs506028	11	66468469	SSH3	-0.294274	0.844078	NA	NA	NA	NA
rs58530946	rs58530946	11	67055482	SSH3	-0.490362	0.638053	NA	NA	NA	NA
rs634918	rs634918	11	68050176	SSH3	NA	NA	0.174506	0.878774	NA	NA
rs694616	rs694616	11	67311258	SSH3	0.381952	0.847202	NA	NA	NA	NA
rs7122260	rs7122260	11	67748817	SSH3	NA	NA	-0.409066	0.653345	NA	NA
rs7122539	rs7122539	11	66662731	SSH3	0.343529	0.732298	NA	NA	NA	NA
rs73493513	rs73493513	11	66809082	SSH3	-0.460097	0.78383	NA	NA	NA	NA
rs74747697	rs74747697	11	66845362	SSH3	0.331917	0.751164	NA	NA	NA	NA
rs78989682	rs78989682	11	67767285	SSH3	-0.496612	0.845334	NA	NA	NA	NA
rs7944999	rs7944999	11	66687863	SSH3	0.321477	0.811417	NA	NA	NA	NA
rs7952122	rs7952122	11	67773897	SSH3	0.310476	0.862653	NA	NA	NA	NA
rs866907	rs866907	11	67430482	SSH3	0.222107	0.878434	NA	NA	NA	NA
rs869736	rs869736	11	67205462	SSH3	NA	NA	0.207427	0.875141	NA	NA
rs948446	rs948446	11	67416638	SSH3	NA	NA	-0.194031	0.803217	NA	NA
JHU_11.56112922	NA	11	56112923	SSRP1	0.252979	0.833873	NA	NA	NA	NA
JHU_11.56157250	NA	11	56157251	SSRP1	NA	NA	-0.230534	0.856704	NA	NA
JHU_11.56259843	rs3133234	11	56259844	SSRP1	0.172562	0.667881	0.167008	0.694936	NA	NA
JHU_11.56452119	rs79981919	11	56452120	SSRP1	-0.245337	0.852936	-0.324352	0.640352	NA	NA
JHU_11.56467184	rs10896514	11	56467185	SSRP1	NA	NA	0.163154	0.830697	NA	NA
JHU_11.56468815	rs79541050	11	56468816	SSRP1	-0.184678	0.826454	-0.187731	0.811004	NA	NA
JHU_11.57143896	rs12362538	11	57143897	SSRP1	NA	NA	0.257473	0.852292	NA	NA
JHU_11.57401427	rs79003918	11	57401428	SSRP1	-0.277669	0.743744	-0.239737	0.829963	NA	NA
JHU_11.57567451	rs11229135	11	57567452	SSRP1	-0.305576	0.821802	NA	NA	NA	NA
exm910089	rs532637	11	56468020	SSRP1	NA	NA	0.163154	0.830697	NA	NA
exm910171	rs556056	11	56508525	SSRP1	NA	NA	0.123368	0.856704	NA	NA
rs10896745	rs10896745	11	58069704	SSRP1	0.148862	0.842287	NA	NA	NA	NA
rs11228236	rs11228236	11	56163562	SSRP1	-0.180661	0.726843	NA	NA	NA	NA
rs11228641	rs11228641	11	56312630	SSRP1	-0.252336	0.777463	-0.262192	0.738209	NA	NA
rs12785840	rs12785840	11	56185224	SSRP1	-0.199902	0.742675	NA	NA	NA	NA
rs12788990	rs12788990	11	56143424	SSRP1	-0.172148	0.838041	NA	NA	NA	NA
rs1348305	rs1348305	11	57142963	SSRP1	NA	NA	0.275479	0.844558	NA	NA
rs1397048	rs1397048	11	56466099	SSRP1	NA	NA	0.163154	0.830697	NA	NA
rs17150708	rs17150708	11	56239958	SSRP1	0.198089	0.812133	0.171434	0.86989	NA	NA
rs17151051	rs17151051	11	56507142	SSRP1	NA	NA	-0.143683	0.823743	NA	NA
rs17151614	rs17151614	11	56868404	SSRP1	NA	NA	-0.169409	0.851399	NA	NA
rs1792513	rs1792513	11	56677622	SSRP1	NA	NA	-0.154624	0.880873	NA	NA
rs1868881	rs1868881	11	57901176	SSRP1	-0.125568	0.870314	NA	NA	NA	NA
rs2649662	NA	11	57352562	SSRP1	NA	NA	0.156091	0.860397	NA	NA
rs545457	rs545457	11	56482335	SSRP1	NA	NA	0.121374	0.86618	NA	NA
rs550124	NA	11	56832642	SSRP1	NA	NA	-0.226974	0.670202	NA	NA
rs61888887	rs61888887	11	57099051	SSRP1	NA	NA	0.284585	0.787242	NA	NA
rs61902888	rs61902888	11	56258232	SSRP1	NA	NA	-0.283735	0.792078	NA	NA
rs6591324	rs6591324	11	56185345	SSRP1	-0.1719	0.77011	NA	NA	NA	NA
rs675120	rs675120	11	56242354	SSRP1	0.198089	0.812133	0.171434	0.86989	NA	NA
rs676901	rs676901	11	56295143	SSRP1	0.140774	0.820233	NA	NA	NA	NA
rs75192176	rs75192176	11	57310327	SSRP1	NA	NA	0.202022	0.854653	NA	NA
rs78227698	NA	11	56096313	SSRP1	0.24122	0.539849	0.187833	0.794121	NA	NA
rs7924520	rs7924520	11	56229310	SSRP1	NA	NA	-0.149964	0.835431	NA	NA
rs7936746	rs7936746	11	58086245	SSRP1	-0.162197	0.877768	NA	NA	NA	NA
rs7942314	rs7942314	11	56774260	SSRP1	-0.160338	0.867549	NA	NA	NA	NA
rs7943508	rs7943508	11	57003581	SSRP1	NA	NA	-0.224022	0.857915	NA	NA
JHU_11.64349343	rs12793959	11	64349344	SSSCA1	NA	NA	-0.250246	0.657298	NA	NA
JHU_11.65940562	NA	11	65940563	SSSCA1	NA	NA	-0.24675	0.640066	NA	NA
JHU_11.65947830	NA	11	65947831	SSSCA1	-0.515581	0.661939	-0.305415	0.811824	NA	NA
JHU_11.66035404	rs75123528	11	66035405	SSSCA1	-0.515581	0.661939	-0.305415	0.811824	NA	NA
exm930808	rs618838	11	66328719	SSSCA1	0.430774	0.865564	NA	NA	NA	NA
kgp6723631	rs604630	11	65649774	SSSCA1	NA	NA	-0.294913	0.71652	NA	NA
rs10750773	rs10750773	11	65792284	SSSCA1	NA	NA	0.356767	0.86932	NA	NA
rs11227123	rs11227123	11	64905350	SSSCA1	NA	NA	-0.203411	0.863022	NA	NA
rs11227440	rs11227440	11	66036041	SSSCA1	NA	NA	0.471897	0.741273	NA	NA
rs11231837	rs11231837	11	64368428	SSSCA1	NA	NA	-0.21122	0.871987	NA	NA
rs114803931	rs114803931	11	64479803	SSSCA1	NA	NA	0.472043	0.839398	NA	NA
rs1151523	rs1151523	11	65665200	SSSCA1	NA	NA	-0.281306	0.637129	NA	NA
rs1195968	rs1195968	11	64946858	SSSCA1	NA	NA	0.209166	0.767333	NA	NA
rs1300845	rs1300845	11	64819168	SSSCA1	NA	NA	-0.24437	0.745019	NA	NA
rs2234458	rs2234458	11	65639374	SSSCA1	NA	NA	0.214313	0.851677	NA	NA
rs2430979	rs2430979	11	65813383	SSSCA1	0.258385	0.87215	NA	NA	NA	NA
rs34381357	rs34381357	11	65628899	SSSCA1	NA	NA	-0.351201	0.818189	NA	NA
rs472518	rs472518	11	65851902	SSSCA1	0.221055	0.877112	NA	NA	NA	NA
rs537786	rs537786	11	65494987	SSSCA1	NA	NA	-0.173198	0.860657	NA	NA
rs562590	rs562590	11	64803351	SSSCA1	NA	NA	-0.198828	0.873545	NA	NA
rs57290052	rs57290052	11	65666449	SSSCA1	NA	NA	0.253944	0.878771	NA	NA
rs6591206	rs6591206	11	65946428	SSSCA1	NA	NA	0.345002	0.721873	NA	NA
rs689288	rs689288	11	65118997	SSSCA1	NA	NA	-0.30383	0.862476	NA	NA
rs75062275	rs75062275	11	65348583	SSSCA1	0.29104	0.878511	NA	NA	NA	NA
rs76287398	rs76287398	11	65888416	SSSCA1	-0.44936	0.618709	-0.296777	0.706166	NA	NA
rs79141870	NA	11	65146887	SSSCA1	NA	NA	0.319093	0.869318	NA	NA
rs7941052	rs7941052	11	65671134	SSSCA1	NA	NA	0.309553	0.879159	NA	NA
rs801739	rs801739	11	65922589	SSSCA1	-0.230859	0.877365	NA	NA	NA	NA
JHU_11.129086585	rs7938355	11	129086586	ST14	NA	NA	0.427002	0.798425	NA	NA
JHU_11.129628937	rs692245	11	129628938	ST14	-0.518455	0.734804	NA	NA	NA	NA
JHU_11.129628964	NA	11	129628965	ST14	-0.534634	0.768306	NA	NA	NA	NA
JHU_11.129768911	rs7937626	11	129768912	ST14	-0.423778	0.873623	NA	NA	NA	NA
JHU_11.130021135	rs78124835	11	130021136	ST14	-0.643532	0.832024	-0.754686	0.615462	NA	NA
JHU_11.130029660	rs28365809	11	130029661	ST14	0.854219	0.168799	0.552937	0.731293	NA	NA
JHU_11.130066088	rs672110	11	130066089	ST14	0.460353	0.853371	NA	NA	NA	NA
JHU_11.130089370	rs113030442	11	130089371	ST14	-0.752731	0.862236	NA	NA	NA	NA
JHU_11.130180386	NA	11	130180387	ST14	-0.687897	0.876841	NA	NA	NA	NA
JHU_11.130581853	rs7928755	11	130581854	ST14	NA	NA	0.332082	0.836862	NA	NA
JHU_11.130731407	rs113138682	11	130731408	ST14	-0.502683	0.838441	NA	NA	NA	NA
JHU_11.130969356	rs7128872	11	130969357	ST14	-0.629835	0.881328	-0.98402	0.379456	NA	NA
kgp12837724	rs62642497	11	130784574	ST14	-0.366147	0.872619	-0.369968	0.839522	NA	NA
rs10219187	rs10219187	11	129103092	ST14	NA	NA	0.410142	0.826246	NA	NA
rs1050078	rs1050078	11	130746146	ST14	0.724765	0.879109	NA	NA	NA	NA
rs10791030	rs55954639	11	129482695	ST14	0.611702	0.870032	NA	NA	NA	NA
rs10894022	rs10894022	11	129191124	ST14	0.447169	0.870432	0.422932	0.86132	NA	NA
rs10894239	rs10894239	11	130629122	ST14	NA	NA	0.313807	0.87565	NA	NA
rs10894268	rs10894268	11	130717153	ST14	NA	NA	0.422835	0.879692	NA	NA
rs11222081	rs11222081	11	130260006	ST14	NA	NA	-0.401217	0.845391	NA	NA
rs112944024	rs112944024	11	130272385	ST14	-0.406709	0.873105	-0.456725	0.781745	NA	NA
rs115958767	rs115958767	11	129637665	ST14	-0.468227	0.832692	NA	NA	NA	NA
rs1161662	rs1161662	11	129779687	ST14	0.433921	0.811323	NA	NA	NA	NA
rs12785415	rs12785415	11	130576181	ST14	NA	NA	0.300066	0.86932	NA	NA
rs1627835	rs1627835	11	131010793	ST14	-0.465963	0.874995	NA	NA	NA	NA
rs1803424	rs1803424	11	130746995	ST14	-0.395279	0.858814	NA	NA	NA	NA
rs2131535	rs2131535	11	130281488	ST14	NA	NA	-0.368479	0.876999	NA	NA
rs2241573	NA	11	129793305	ST14	0.371027	0.881691	NA	NA	NA	NA
rs3019795	rs3019795	11	129360228	ST14	0.630982	0.582613	NA	NA	NA	NA
rs3751040	rs3751040	11	130773059	ST14	-0.374956	0.863713	-0.381325	0.821038	NA	NA
rs4077032	rs4077032	11	129150067	ST14	NA	NA	0.44919	0.796703	NA	NA
rs4372462	rs4372462	11	129126706	ST14	NA	NA	0.477362	0.75367	NA	NA
rs4937457	rs4937457	11	129630442	ST14	0.565364	0.764633	NA	NA	NA	NA
rs4937539	rs4937539	11	130457581	ST14	NA	NA	-0.327267	0.873526	NA	NA
rs577740	rs577740	11	130062701	ST14	0.44801	0.860476	NA	NA	NA	NA
rs60193848	rs60193848	11	130069186	ST14	NA	NA	-0.407159	0.806802	NA	NA
rs60225618	rs60225618	11	130576160	ST14	NA	NA	-0.383412	0.666632	NA	NA
rs61733898	rs61733898	11	130319106	ST14	NA	NA	-0.477039	0.845644	NA	NA
rs620263	rs620263	11	130050822	ST14	0.564167	0.661939	0.514874	0.65791	NA	NA
rs7103088	rs7103088	11	130009306	ST14	0.759773	0.663	0.579717	0.811004	NA	NA
rs7125179	rs7125179	11	130031829	ST14	0.671591	0.509114	0.509302	0.743724	NA	NA
rs73569414	rs73569414	11	130234205	ST14	NA	NA	0.401797	0.880037	NA	NA
rs73569417	rs73569417	11	130251367	ST14	NA	NA	0.576238	0.842053	NA	NA
rs73575081	rs73575081	11	130401563	ST14	NA	NA	-0.462334	0.877787	NA	NA
rs74327585	rs74327585	11	130188929	ST14	-0.584255	0.869391	NA	NA	NA	NA
rs747250	rs747250	11	130271678	ST14	0.345557	0.860959	NA	NA	NA	NA
rs74755826	rs74755826	11	129995700	ST14	-0.737353	0.812133	-0.762314	0.721457	NA	NA
rs755851	rs755851	11	130682921	ST14	-0.557013	0.540793	NA	NA	NA	NA
rs75945517	rs75945517	11	130560222	ST14	-0.513219	0.84955	NA	NA	NA	NA
rs76479058	rs76479058	11	130277644	ST14	NA	NA	-0.634765	0.816047	NA	NA
rs77314730	rs77314730	11	130900857	ST14	NA	NA	-0.534318	0.851627	NA	NA
rs77479092	rs77479092	11	130324404	ST14	0.607776	0.833106	NA	NA	NA	NA
rs77719207	rs77719207	11	130942936	ST14	NA	NA	-0.757158	0.59746	NA	NA
rs78697549	rs78697549	11	130758989	ST14	NA	NA	-0.480657	0.878911	NA	NA
rs7940812	rs7940812	11	129653910	ST14	-0.393153	0.853336	NA	NA	NA	NA
rs80348424	rs80348424	11	129683645	ST14	-0.541773	0.809218	NA	NA	NA	NA
rs858726	rs858726	11	130087994	ST14	-0.315479	0.857041	NA	NA	NA	NA
rs9787807	rs9787807	11	129277278	ST14	0.504143	0.807548	NA	NA	NA	NA
JHU_11.125956434	rs4937089	11	125956435	ST3GAL4	NA	NA	0.209409	0.861337	NA	NA
JHU_11.125986273	rs564236	11	125986274	ST3GAL4	-0.213659	0.808231	-0.207937	0.757033	NA	NA
JHU_11.125986276	rs564264	11	125986277	ST3GAL4	0.218604	0.815809	0.185079	0.844677	NA	NA
JHU_11.126066673	rs201037376	11	126066674	ST3GAL4	0.43551	0.84192	NA	NA	NA	NA
JHU_11.126068284	rs113493843	11	126068285	ST3GAL4	0.56141	0.710018	NA	NA	NA	NA
JHU_11.126271988	NA	11	126271989	ST3GAL4	NA	NA	0.221476	0.859019	NA	NA
JHU_11.126372874	rs1122711	11	126372875	ST3GAL4	NA	NA	-0.233607	0.877001	NA	NA
JHU_11.126829009	rs1793663	11	126829010	ST3GAL4	0.280368	0.881051	NA	NA	NA	NA
rs10790808	rs10790808	11	126358927	ST3GAL4	NA	NA	-0.269846	0.878771	NA	NA
rs10893499	rs10893499	11	126241979	ST3GAL4	NA	NA	-0.251384	0.857102	NA	NA
rs10893684	rs10893684	11	127305084	ST3GAL4	NA	NA	0.241283	0.77407	NA	NA
rs11220583	rs11220583	11	126560619	ST3GAL4	-0.237036	0.87374	NA	NA	NA	NA
rs11220914	rs11220914	11	127298621	ST3GAL4	NA	NA	0.345711	0.830014	NA	NA
rs112574619	rs112574619	11	126412638	ST3GAL4	-0.428809	0.60273	NA	NA	NA	NA
rs11605603	rs11605603	11	126390968	ST3GAL4	-0.327233	0.363521	NA	NA	NA	NA
rs11826881	rs11826881	11	126379392	ST3GAL4	-0.229612	0.841151	NA	NA	NA	NA
rs1600222	NA	11	127293160	ST3GAL4	0.24076	0.871167	NA	NA	NA	NA
rs1600223	rs1600223	11	127293049	ST3GAL4	0.337428	0.777809	0.277738	0.827581	NA	NA
rs17135399	rs17135399	11	126218541	ST3GAL4	NA	NA	-0.251836	0.82358	NA	NA
rs2155803	rs2155803	11	125822707	ST3GAL4	NA	NA	0.286045	0.855862	NA	NA
rs3909729	rs3909729	11	126587036	ST3GAL4	NA	NA	0.193757	0.87694	NA	NA
rs4369420	rs4369420	11	125276400	ST3GAL4	NA	NA	0.197984	0.872261	NA	NA
rs4937090	rs4937090	11	125956456	ST3GAL4	NA	NA	0.209409	0.861337	NA	NA
rs520776	rs520776	11	126436162	ST3GAL4	0.466317	0.85637	NA	NA	NA	NA
rs550276	rs550276	11	125446070	ST3GAL4	0.262077	0.873039	NA	NA	NA	NA
rs55775244	rs55775244	11	126016712	ST3GAL4	NA	NA	-0.270274	0.844558	NA	NA
rs61919019	rs61919019	11	125984970	ST3GAL4	NA	NA	-0.219348	0.834703	NA	NA
rs619552	rs619552	11	126397820	ST3GAL4	NA	NA	-0.191454	0.843281	NA	NA
rs6590216	rs6590216	11	126381763	ST3GAL4	0.265983	0.74082	NA	NA	NA	NA
rs6590229	rs6590229	11	126655921	ST3GAL4	NA	NA	-0.215528	0.818818	NA	NA
rs73564578	rs73564578	11	127299963	ST3GAL4	NA	NA	-0.362849	0.145245	NA	NA
rs73564595	rs73564595	11	127303365	ST3GAL4	NA	NA	-0.229924	0.86349	NA	NA
rs755472	rs755472	11	126362963	ST3GAL4	NA	NA	-0.190779	0.864602	NA	NA
rs78875980	NA	11	126475586	ST3GAL4	NA	NA	0.409809	0.861538	NA	NA
rs7940893	rs7940893	11	126246076	ST3GAL4	NA	NA	-0.289728	0.703645	NA	NA
JHU_11.7854151	rs7936126	11	7854152	ST5	NA	NA	0.548348	0.837001	NA	NA
JHU_11.8291006	rs74055024	11	8291007	ST5	1.00712	0.874251	NA	NA	NA	NA
JHU_11.8393153	rs28799972	11	8393154	ST5	-0.518996	0.871944	NA	NA	NA	NA
JHU_11.8624914	NA	11	8624915	ST5	-0.620468	0.719067	NA	NA	NA	NA
JHU_11.8650182	rs76876925	11	8650183	ST5	NA	NA	-0.420194	0.860998	NA	NA
JHU_11.9007649	NA	11	9007650	ST5	-1.34007	0.835454	NA	NA	NA	NA
kgp13077198	rs16932503	11	7847047	ST5	NA	NA	0.978244	0.868906	NA	NA
rs10500702	rs10500702	11	7895876	ST5	NA	NA	-0.84417	0.707769	NA	NA
rs10769847	rs10769847	11	7922651	ST5	-0.602577	0.874619	NA	NA	NA	NA
rs10769928	rs10769928	11	8627892	ST5	0.528202	0.810137	NA	NA	NA	NA
rs10769932	rs10769932	11	8636339	ST5	NA	NA	-0.484824	0.777281	NA	NA
rs10840217	rs10840217	11	9368584	ST5	-0.629892	0.863612	NA	NA	NA	NA
rs11042023	rs11042023	11	8662516	ST5	NA	NA	-0.501788	0.810965	NA	NA
rs11042162	rs11042162	11	9067368	ST5	-0.570044	0.877365	NA	NA	NA	NA
rs111457448	rs111457448	11	8004730	ST5	NA	NA	-0.627929	0.828581	NA	NA
rs11601274	rs11601274	11	8034175	ST5	-1.10461	0.839217	NA	NA	NA	NA
rs12271126	rs12271126	11	9099495	ST5	0.744328	0.874871	NA	NA	NA	NA
rs12361165	rs12361165	11	8599718	ST5	NA	NA	-0.44046	0.87489	NA	NA
rs1609254	rs1609254	11	8048210	ST5	-0.606203	0.824792	NA	NA	NA	NA
rs16933455	rs16933455	11	7910939	ST5	NA	NA	-0.669671	0.525836	NA	NA
rs17847547	rs17847547	11	8060654	ST5	NA	NA	0.444064	0.862338	NA	NA
rs2063424	rs2063424	11	7801547	ST5	NA	NA	0.481157	0.859202	NA	NA
rs2360838	rs2360838	11	7968467	ST5	NA	NA	0.486064	0.765339	NA	NA
rs2742552	rs2742552	11	8876852	ST5	-0.470962	0.872292	NA	NA	NA	NA
rs34544683	rs34544683	11	8246326	ST5	NA	NA	-0.534558	0.870535	NA	NA
rs360144	rs360144	11	9788673	ST5	-0.818374	0.761457	NA	NA	NA	NA
rs4430495	rs4430495	11	8378752	ST5	-0.642986	0.598625	NA	NA	NA	NA
rs453061	rs453061	11	8270876	ST5	-0.957636	0.86646	NA	NA	NA	NA
rs4758263	rs4758263	11	8005424	ST5	-0.816225	0.736058	NA	NA	NA	NA
rs4758265	rs4758265	11	8006713	ST5	-0.750203	0.820817	NA	NA	NA	NA
rs4758288	rs4758288	11	8101195	ST5	-1.27468	0.682245	NA	NA	NA	NA
rs4929914	rs4929914	11	8824388	ST5	NA	NA	0.521827	0.803795	NA	NA
rs520756	rs520756	11	8271669	ST5	-0.824712	0.645597	NA	NA	NA	NA
rs55774312	rs55774312	11	8126477	ST5	NA	NA	-0.554426	0.795622	NA	NA
rs56046301	rs56046301	11	8115435	ST5	0.783981	0.878216	NA	NA	NA	NA
rs58965599	rs58965599	11	8012244	ST5	NA	NA	0.672548	0.848506	NA	NA
rs61742097	rs61742097	11	7847458	ST5	NA	NA	0.978244	0.868906	NA	NA
rs61880873	rs61880873	11	7915334	ST5	NA	NA	-1.00422	0.647715	NA	NA
rs7102266	rs7102266	11	8334841	ST5	0.741956	0.843194	NA	NA	NA	NA
rs7106385	rs7106385	11	8394169	ST5	0.466663	0.874217	NA	NA	NA	NA
rs73396784	rs73396784	11	8095355	ST5	1.05734	0.35059	NA	NA	NA	NA
rs75443371	rs75443371	11	8125472	ST5	1.26782	0.744643	NA	NA	NA	NA
rs767838	rs767838	11	8243748	ST5	0.506233	0.874278	NA	NA	NA	NA
rs7927814	rs7927814	11	8388703	ST5	-0.551259	0.855546	NA	NA	NA	NA
rs7933956	rs7933956	11	8247131	ST5	-0.552043	0.871559	NA	NA	NA	NA
rs7941782	rs7941782	11	8013450	ST5	NA	NA	-0.468659	0.838516	NA	NA
rs7950307	rs7950307	11	7890697	ST5	NA	NA	-0.424952	0.843255	NA	NA
rs80197536	rs80197536	11	7716266	ST5	NA	NA	-0.698658	0.802566	NA	NA
rs885114	rs885114	11	8678756	ST5	NA	NA	-0.464665	0.805581	NA	NA
rs905289	rs905289	11	8753552	ST5	NA	NA	0.372122	0.870171	NA	NA
JHU_11.71673931	rs4945382	11	71673932	STARD10	-0.306214	0.61824	NA	NA	NA	NA
JHU_11.71678385	NA	11	71678386	STARD10	-0.241765	0.833053	NA	NA	NA	NA
JHU_11.71885451	NA	11	71885452	STARD10	NA	NA	-0.448848	0.691092	NA	NA
JHU_11.72000280	rs78019532	11	72000281	STARD10	NA	NA	-0.373462	0.841957	NA	NA
JHU_11.72008745	rs10793026	11	72008746	STARD10	NA	NA	-0.197886	0.86989	NA	NA
JHU_11.72250724	rs114117908	11	72250725	STARD10	0.285621	0.866617	NA	NA	NA	NA
JHU_11.72258561	rs12785652	11	72258562	STARD10	-0.209478	0.832413	NA	NA	NA	NA
JHU_11.72940712	rs73538714	11	72940713	STARD10	0.333618	0.724991	NA	NA	NA	NA
JHU_11.72940862	rs75290759	11	72940863	STARD10	0.235128	0.78149	NA	NA	NA	NA
JHU_11.72958799	rs7123218	11	72958800	STARD10	NA	NA	-0.211412	0.868145	NA	NA
JHU_11.73451631	rs57927812	11	73451632	STARD10	NA	NA	-0.261503	0.834559	NA	NA
rs10793061	rs10793061	11	73314118	STARD10	NA	NA	0.200754	0.858236	NA	NA
rs11234944	NA	11	71498902	STARD10	0.224284	0.859871	0.214822	0.850734	NA	NA
rs114144351	rs114144351	11	73055109	STARD10	NA	NA	0.285883	0.846072	NA	NA
rs11826366	rs11826366	11	73099692	STARD10	NA	NA	0.241985	0.844558	NA	NA
rs12293985	rs12293985	11	72898034	STARD10	0.225638	0.822412	0.23208	0.757514	NA	NA
rs12576058	rs12576058	11	72394706	STARD10	NA	NA	-0.208915	0.878769	NA	NA
rs17162135	rs17162135	11	72096280	STARD10	NA	NA	-0.373462	0.841957	NA	NA
rs1783596	rs1783596	11	72946020	STARD10	NA	NA	0.162708	0.869085	NA	NA
rs193170	rs193170	11	72259140	STARD10	-0.24786	0.658616	NA	NA	NA	NA
rs2040301	rs2040301	11	71496121	STARD10	NA	NA	0.193398	0.879709	NA	NA
rs2154948	rs2154948	11	73109635	STARD10	NA	NA	-0.348167	0.857102	NA	NA
rs2508872	rs2508872	11	71873418	STARD10	0.242436	0.832529	0.203072	0.870912	NA	NA
rs341072	rs341072	11	72265849	STARD10	-0.259602	0.788467	NA	NA	NA	NA
rs341081	rs341081	11	72255844	STARD10	-0.303754	0.87215	NA	NA	NA	NA
rs341083	rs341083	11	72253615	STARD10	NA	NA	-0.302471	0.726866	NA	NA
rs377432	rs377432	11	72358817	STARD10	0.20792	0.868023	NA	NA	NA	NA
rs3781913	rs3781913	11	72373496	STARD10	0.191386	0.881281	NA	NA	NA	NA
rs3781926	rs3781926	11	72350595	STARD10	0.248155	0.694944	NA	NA	NA	NA
rs3887105	rs3887105	11	73064713	STARD10	NA	NA	0.24125	0.837866	NA	NA
rs401801	rs401801	11	72334873	STARD10	0.262722	0.701644	NA	NA	NA	NA
rs7102192	rs7102192	11	71648169	STARD10	NA	NA	-0.183816	0.87265	NA	NA
rs7104461	rs7104461	11	72394446	STARD10	0.462606	0.847842	NA	NA	NA	NA
rs7106730	rs7106730	11	71649352	STARD10	-0.230292	0.877855	NA	NA	NA	NA
rs7116209	rs7116209	11	72196620	STARD10	NA	NA	0.25374	0.677117	NA	NA
rs7124658	rs7124658	11	72901445	STARD10	NA	NA	-0.253951	0.875833	NA	NA
rs72964856	rs72964856	11	72473299	STARD10	0.400596	0.871167	NA	NA	NA	NA
rs7924740	rs7924740	11	72270688	STARD10	0.313888	0.615572	NA	NA	NA	NA
rs7924834	rs7924834	11	71644333	STARD10	-0.24804	0.81154	NA	NA	NA	NA
rs7950814	rs7950814	11	72227849	STARD10	NA	NA	-0.236579	0.859146	NA	NA
rs982840	rs982840	11	72185834	STARD10	NA	NA	0.200581	0.804667	NA	NA
JHU_11.2942756	rs12281413	11	2942757	STIM1	0.364386	0.731397	NA	NA	NA	NA
JHU_11.2978402	rs17758628	11	2978403	STIM1	-0.246297	0.871013	NA	NA	NA	NA
JHU_11.3495322	rs138883994	11	3495323	STIM1	NA	NA	-0.136188	0.840586	NA	NA
JHU_11.3657585	rs73424298	11	3657586	STIM1	NA	NA	-0.114076	0.875141	NA	NA
JHU_11.3660516	rs73426311	11	3660517	STIM1	NA	NA	0.174167	0.771442	NA	NA
JHU_11.3933294	rs7118422	11	3933295	STIM1	0.115341	0.859733	NA	NA	NA	NA
JHU_11.4518737	rs75108415	11	4518738	STIM1	-0.301034	0.732624	NA	NA	NA	NA
JHU_11.4780364	NA	11	4780365	STIM1	NA	NA	-0.106205	0.810607	NA	NA
kgp2479452	NA	11	4471276	STIM1	0.125911	0.859022	NA	NA	NA	NA
rs1026231	rs1026231	11	3865786	STIM1	NA	NA	0.0766128	0.848825	NA	NA
rs10430923	rs10430923	11	3568044	STIM1	NA	NA	-0.0646666	0.867542	NA	NA
rs10633520	rs28514351	11	4434519	STIM1	0.137627	0.855946	NA	NA	NA	NA
rs10768149	rs10768149	11	4666074	STIM1	NA	NA	-0.102817	0.813001	NA	NA
rs10833491	rs10833491	11	3242933	STIM1	-0.105527	0.845723	NA	NA	NA	NA
rs10836532	rs10836532	11	4745154	STIM1	NA	NA	-0.0638172	0.843521	NA	NA
rs11028806	rs11028806	11	3676824	STIM1	-0.112607	0.863491	NA	NA	NA	NA
rs11033713	rs11033713	11	4775946	STIM1	NA	NA	-0.0815468	0.866249	NA	NA
rs11602499	rs11602499	11	4870261	STIM1	0.104611	0.880663	NA	NA	NA	NA
rs116139379	rs116139379	11	3253205	STIM1	NA	NA	-0.121799	0.769233	NA	NA
rs12272393	rs12272393	11	3849711	STIM1	0.134088	0.824773	NA	NA	NA	NA
rs12275900	rs12275900	11	3243427	STIM1	-0.112883	0.833288	NA	NA	NA	NA
rs12280457	rs12280457	11	3243367	STIM1	-0.126987	0.757492	NA	NA	NA	NA
rs12574869	rs12574869	11	5073101	STIM1	NA	NA	-0.0675518	0.86132	NA	NA
rs12575173	rs12575173	11	3247261	STIM1	NA	NA	0.0826364	0.860216	NA	NA
rs13390	rs13390	11	2950558	STIM1	NA	NA	0.135618	0.867902	NA	NA
rs1442724	rs1442724	11	4218076	STIM1	NA	NA	-0.060359	0.877563	NA	NA
rs16907494	rs16907494	11	4953022	STIM1	-0.126261	0.861669	NA	NA	NA	NA
rs17339295	rs17339295	11	4961547	STIM1	-0.137683	0.876271	NA	NA	NA	NA
rs17350764	rs17350764	11	5068431	STIM1	NA	NA	-0.0675518	0.86132	NA	NA
rs2278170	rs2278170	11	4496846	STIM1	-0.172859	0.797721	NA	NA	NA	NA
rs2499936	rs2499936	11	5110068	STIM1	NA	NA	-0.129319	0.663948	NA	NA
rs2657148	rs2657148	11	4594885	STIM1	-0.216176	0.572091	NA	NA	NA	NA
rs4132539	rs4132539	11	4759541	STIM1	NA	NA	-0.0621434	0.87993	NA	NA
rs4758487	rs4758487	11	3228754	STIM1	0.138819	0.87067	NA	NA	NA	NA
rs4758528	rs4758528	11	3140196	STIM1	0.171485	0.648328	-0.0677332	0.880549	NA	NA
rs4910630	rs4910630	11	4590639	STIM1	NA	NA	-0.0603977	0.851702	NA	NA
rs56389610	rs56389610	11	4536362	STIM1	0.1678	0.851719	-0.109116	0.785306	NA	NA
rs56404862	rs56404862	11	4668860	STIM1	NA	NA	-0.124872	0.875397	NA	NA
rs57920748	rs57920748	11	4944661	STIM1	NA	NA	-0.117044	0.844266	NA	NA
rs7103144	rs7103144	11	4234786	STIM1	0.112421	0.860219	NA	NA	NA	NA
rs7104128	rs7104128	11	4740745	STIM1	NA	NA	0.0680745	0.865023	NA	NA
rs7108654	rs7108654	11	4929186	STIM1	NA	NA	0.1188	0.878613	NA	NA
rs7109838	rs7109838	11	3364517	STIM1	NA	NA	0.0696421	0.833121	NA	NA
rs7111164	rs7111164	11	3625720	STIM1	0.120627	0.874143	0.0970761	0.650173	NA	NA
rs72844043	rs72844043	11	3098933	STIM1	NA	NA	-0.0887397	0.7873	NA	NA
rs73422035	rs73422035	11	4458211	STIM1	0.144929	0.877768	NA	NA	NA	NA
rs7940439	rs7940439	11	2899008	STIM1	0.27618	0.773175	NA	NA	NA	NA
rs79478137	NA	11	2912969	STIM1	0.172584	0.873476	NA	NA	NA	NA
rs879114	rs879114	11	3643778	STIM1	0.121529	0.858686	NA	NA	NA	NA
rs916616	rs916616	11	3362408	STIM1	-0.109004	0.854804	NA	NA	NA	NA
rs9794828	rs9794828	11	3506486	STIM1	-0.131078	0.857308	NA	NA	NA	NA
JHU_11.63038782	rs199996913	11	63038783	STIP1	-0.212663	0.735187	NA	NA	NA	NA
JHU_11.63088563	rs114063840	11	63088564	STIP1	0.230733	0.879105	NA	NA	NA	NA
JHU_11.63128971	rs371191576	11	63128972	STIP1	-0.114934	0.807825	NA	NA	NA	NA
JHU_11.63216073	rs78203328	11	63216074	STIP1	NA	NA	0.143762	0.859063	NA	NA
JHU_11.63371719	rs371916102	11	63371720	STIP1	-0.121935	0.810073	NA	NA	NA	NA
JHU_11.63575240	rs141152596	11	63575241	STIP1	-0.140275	0.85225	NA	NA	NA	NA
JHU_11.63839905	rs191515441	11	63839906	STIP1	NA	NA	-0.223272	0.815415	NA	NA
JHU_11.63894218	rs2845886	11	63894219	STIP1	0.147493	0.838517	0.148276	0.820284	NA	NA
JHU_11.64156775	rs56350361	11	64156776	STIP1	-0.165451	0.597305	-0.15198	0.655293	NA	NA
JHU_11.64209890	rs56941849	11	64209891	STIP1	-0.142117	0.854929	NA	NA	NA	NA
JHU_11.64678911	rs115561318	11	64678912	STIP1	0.139429	0.872221	NA	NA	NA	NA
exm923966	NA	11	64597506	STIP1	-0.106026	0.860476	NA	NA	NA	NA
kgp12411970	rs67232843	11	64701595	STIP1	NA	NA	0.153183	0.872842	NA	NA
rs10897529	rs10897529	11	64596916	STIP1	-0.1088	0.861119	NA	NA	NA	NA
rs11227123	rs11227123	11	64905350	STIP1	-0.103802	0.873669	NA	NA	NA	NA
rs11231409	rs11231409	11	62984868	STIP1	-0.0990217	0.869124	NA	NA	NA	NA
rs11231693	rs11231693	11	63862612	STIP1	NA	NA	0.114432	0.847218	NA	NA
rs114511851	rs114511851	11	63719721	STIP1	-0.149561	0.860679	NA	NA	NA	NA
rs114913346	rs114913346	11	63357542	STIP1	NA	NA	0.139887	0.86325	NA	NA
rs11602111	rs11602111	11	63339845	STIP1	NA	NA	-0.10211	0.84854	NA	NA
rs1188017	rs1188017	11	63824364	STIP1	-0.19501	0.870213	NA	NA	NA	NA
rs1193904	rs1193904	11	63049129	STIP1	-0.133321	0.791885	NA	NA	NA	NA
rs1207462	rs1207462	11	64188789	STIP1	0.13875	0.803982	0.124843	0.839031	NA	NA
rs12293826	rs12293826	11	64681360	STIP1	0.139429	0.872221	NA	NA	NA	NA
rs1300845	rs1300845	11	64819168	STIP1	-0.106346	0.8563	NA	NA	NA	NA
rs1630320	NA	11	64367325	STIP1	NA	NA	-0.176982	0.851222	NA	NA
rs17146119	rs17146119	11	64373899	STIP1	NA	NA	0.121116	0.854324	NA	NA
rs17158401	NA	11	63282079	STIP1	-0.154448	0.7711	-0.132228	0.839072	NA	NA
rs1944091	rs1944091	11	63004865	STIP1	-0.132324	0.793313	-0.106306	0.873561	NA	NA
rs2036271	rs2036271	11	63691979	STIP1	0.112324	0.878354	NA	NA	NA	NA
rs2244621	rs2244621	11	64026219	STIP1	-0.13537	0.628893	-0.097316	0.853147	NA	NA
rs2250280	NA	11	63836680	STIP1	-0.127003	0.809948	NA	NA	NA	NA
rs2701535	rs2701535	11	63897759	STIP1	0.147493	0.838517	0.148276	0.820284	NA	NA
rs2845568	rs2845568	11	63835611	STIP1	0.104939	0.850718	NA	NA	NA	NA
rs34098043	rs34098043	11	63860505	STIP1	-0.176509	0.814698	NA	NA	NA	NA
rs34499953	rs34499953	11	64060976	STIP1	-0.13257	0.685248	-0.0931205	0.876291	NA	NA
rs35375575	rs35375575	11	63231042	STIP1	NA	NA	0.228353	0.855163	NA	NA
rs3782101	rs3782101	11	64131280	STIP1	-0.105424	0.838103	NA	NA	NA	NA
rs3934131	rs3934131	11	63367440	STIP1	0.149357	0.726284	NA	NA	NA	NA
rs487811	rs487811	11	63802617	STIP1	-0.132322	0.877205	NA	NA	NA	NA
rs4930167	rs4930167	11	64172990	STIP1	0.145912	0.874861	NA	NA	NA	NA
rs510547	rs510547	11	63140035	STIP1	-0.108666	0.840499	NA	NA	NA	NA
rs534799	rs534799	11	63071009	STIP1	-0.121784	0.771764	NA	NA	NA	NA
rs558472	rs558472	11	63149270	STIP1	-0.138302	0.710747	NA	NA	NA	NA
rs588177	NA	11	64024056	STIP1	0.183062	0.730657	NA	NA	NA	NA
rs596308	rs596308	11	64210652	STIP1	-0.105595	0.843766	-0.112899	0.792084	NA	NA
rs606063	rs606063	11	64202729	STIP1	-0.104927	0.871658	NA	NA	NA	NA
rs61740809	rs61740809	11	63713377	STIP1	0.175098	0.872755	NA	NA	NA	NA
rs61886102	rs61886102	11	63598242	STIP1	-0.144423	0.83914	NA	NA	NA	NA
rs622611	NA	11	64645119	STIP1	-0.0994581	0.861781	NA	NA	NA	NA
rs630585	rs630585	11	64691581	STIP1	0.164558	0.736889	0.161875	0.715053	NA	NA
rs633557	rs633557	11	63997338	STIP1	NA	NA	0.137658	0.857994	NA	NA
rs6591806	rs6591806	11	63244674	STIP1	-0.108152	0.864603	NA	NA	NA	NA
rs6591843	rs6591843	11	64147083	STIP1	-0.105424	0.838103	NA	NA	NA	NA
rs669976	NA	11	64573589	STIP1	-0.123283	0.880511	NA	NA	NA	NA
rs7115616	rs7115616	11	63370158	STIP1	-0.122993	0.680154	NA	NA	NA	NA
rs7130280	rs7130280	11	64156585	STIP1	-0.144138	0.775144	-0.133343	0.797803	NA	NA
rs7131675	rs7131675	11	64291762	STIP1	NA	NA	-0.110648	0.859986	NA	NA
rs7932775	rs7932775	11	64367862	STIP1	NA	NA	-0.104141	0.872288	NA	NA
rs7944411	rs7944411	11	63242556	STIP1	-0.106273	0.837102	NA	NA	NA	NA
rs7949840	rs7949840	11	62984697	STIP1	-0.0990217	0.869124	NA	NA	NA	NA
rs940611	rs940611	11	63256441	STIP1	-0.0944205	0.877814	NA	NA	NA	NA
rs953778	NA	11	64066999	STIP1	-0.12885	0.717185	NA	NA	NA	NA
JHU_11.7594948	rs10219408	11	7594949	STK33	NA	NA	-0.660723	0.86989	NA	NA
JHU_11.7762298	rs115111333	11	7762299	STK33	NA	NA	-1.28939	0.796215	NA	NA
JHU_11.7916097	rs75942939	11	7916098	STK33	-1.15246	0.863713	NA	NA	NA	NA
JHU_11.8087971	rs56775092	11	8087972	STK33	NA	NA	0.551477	0.833024	NA	NA
JHU_11.8115149	rs12288688	11	8115150	STK33	-1.42823	0.704328	NA	NA	NA	NA
JHU_11.8121654	rs6578929	11	8121655	STK33	NA	NA	-0.987002	0.831006	NA	NA
JHU_11.8302860	rs112183009	11	8302861	STK33	-1.00318	0.738925	NA	NA	NA	NA
JHU_11.8373949	rs77361345	11	8373950	STK33	2.02263	0.206231	NA	NA	NA	NA
JHU_11.8578940	NA	11	8578941	STK33	NA	NA	-0.487243	0.808568	NA	NA
JHU_11.8624914	NA	11	8624915	STK33	NA	NA	-0.454118	0.85371	NA	NA
JHU_11.8739935	NA	11	8739936	STK33	-1.10822	0.622379	NA	NA	NA	NA
JHU_11.9106076	rs7124608	11	9106077	STK33	0.611255	0.835551	-0.582497	0.806341	NA	NA
JHU_11.9300863	rs11042255	11	9300864	STK33	NA	NA	0.505533	0.858324	NA	NA
kgp11790261	rs4076396	11	7490236	STK33	1.04699	0.827901	NA	NA	NA	NA
kgp13077198	rs16932503	11	7847047	STK33	1.26003	0.854634	NA	NA	NA	NA
kgp8301760	rs16935849	11	8127196	STK33	0.943671	0.730234	NA	NA	NA	NA
rs1037513	rs1037513	11	8247197	STK33	1.23206	0.544713	NA	NA	NA	NA
rs1037514	rs1037514	11	8247046	STK33	-0.631378	0.866301	NA	NA	NA	NA
rs10743049	NA	11	8110172	STK33	1.02936	0.662357	NA	NA	NA	NA
rs10769944	rs10769944	11	8724571	STK33	-0.646369	0.852815	NA	NA	NA	NA
rs10770022	rs10770022	11	9376134	STK33	0.569574	0.854437	NA	NA	NA	NA
rs10839833	rs10839833	11	7676385	STK33	0.539344	0.821268	NA	NA	NA	NA
rs10840020	rs10840020	11	8339894	STK33	-0.717804	0.615756	NA	NA	NA	NA
rs10840031	rs10840031	11	8410621	STK33	0.481873	0.873419	NA	NA	NA	NA
rs10840106	rs10840106	11	8701836	STK33	0.89223	0.863022	NA	NA	NA	NA
rs10840217	rs10840217	11	9368584	STK33	-0.606584	0.877297	NA	NA	NA	NA
rs11041350	rs11041350	11	7419377	STK33	NA	NA	0.557548	0.863855	NA	NA
rs11041352	rs11041352	11	7421269	STK33	0.587261	0.870591	-0.792159	0.554172	NA	NA
rs11041740	rs11041740	11	8117518	STK33	0.650183	0.713761	NA	NA	NA	NA
rs11041966	rs11041966	11	8561002	STK33	-0.744902	0.880321	NA	NA	NA	NA
rs11041994	rs11041994	11	8597866	STK33	NA	NA	-0.37618	0.880302	NA	NA
rs11042078	rs11042078	11	8826700	STK33	0.797488	0.809461	NA	NA	NA	NA
rs11042182	rs11042182	11	9130147	STK33	0.878425	0.829368	NA	NA	NA	NA
rs11042299	rs11042299	11	9365210	STK33	NA	NA	-0.727061	0.653207	NA	NA
rs1104773	rs1104773	11	8737595	STK33	NA	NA	-0.509961	0.87502	NA	NA
rs113648525	rs113648525	11	8368323	STK33	-1.04725	0.486228	NA	NA	NA	NA
rs115077893	rs115077893	11	7446891	STK33	-1.27568	0.705004	NA	NA	NA	NA
rs11603024	rs11603024	11	8286167	STK33	-0.499068	0.845334	NA	NA	NA	NA
rs11821561	rs11821561	11	9107674	STK33	0.523538	0.877163	NA	NA	NA	NA
rs11826236	rs11826236	11	8132301	STK33	-0.75373	0.872957	NA	NA	NA	NA
rs11828077	rs11828077	11	8360416	STK33	-0.943863	0.726284	NA	NA	NA	NA
rs12271126	rs12271126	11	9099495	STK33	NA	NA	-0.691102	0.873424	NA	NA
rs12279469	rs12279469	11	8356996	STK33	1.07697	0.800422	NA	NA	NA	NA
rs12284902	rs12284902	11	7463531	STK33	0.707382	0.868189	0.64834	0.865926	NA	NA
rs12288497	rs12288497	11	7963193	STK33	NA	NA	-0.563899	0.861129	NA	NA
rs12790256	rs12790256	11	7484180	STK33	-0.658174	0.865124	NA	NA	NA	NA
rs12793971	rs12793971	11	7685465	STK33	0.730878	0.725643	NA	NA	NA	NA
rs12805766	rs12805766	11	7710534	STK33	0.693845	0.834357	NA	NA	NA	NA
rs1596888	rs1596888	11	8455344	STK33	NA	NA	-0.497662	0.858803	NA	NA
rs16937631	rs16937631	11	8336215	STK33	-0.939361	0.779901	NA	NA	NA	NA
rs16937956	rs16937956	11	8404501	STK33	-0.705226	0.649602	NA	NA	NA	NA
rs1807180	NA	11	8362691	STK33	-0.948346	0.720038	NA	NA	NA	NA
rs1900273	rs1900273	11	8483335	STK33	NA	NA	-0.468067	0.867631	NA	NA
rs1950008	rs1950008	11	8058910	STK33	0.601963	0.879598	NA	NA	NA	NA
rs2270955	rs2270955	11	8716968	STK33	NA	NA	-0.520165	0.844558	NA	NA
rs2647533	rs2647533	11	9118714	STK33	NA	NA	-0.634011	0.844298	NA	NA
rs2742552	rs2742552	11	8876852	STK33	-0.563323	0.804256	NA	NA	NA	NA
rs2871610	rs2871610	11	8337966	STK33	0.664272	0.769759	NA	NA	NA	NA
rs3752849	rs3752849	11	8729057	STK33	NA	NA	-0.577626	0.840542	NA	NA
rs3849994	rs3849994	11	8262401	STK33	NA	NA	0.474316	0.83681	NA	NA
rs3850932	rs3850932	11	8800879	STK33	NA	NA	0.650947	0.847289	NA	NA
rs4061048	rs4061048	11	8737750	STK33	NA	NA	-0.519856	0.825865	NA	NA
rs4282978	rs4282978	11	9328743	STK33	NA	NA	-0.491697	0.8305	NA	NA
rs4344466	rs4344466	11	7488341	STK33	NA	NA	0.857485	0.827564	NA	NA
rs4385931	rs4385931	11	8109648	STK33	0.563605	0.755138	NA	NA	NA	NA
rs4417248	rs4417248	11	7456307	STK33	0.701641	0.781347	NA	NA	NA	NA
rs4430495	rs4430495	11	8378752	STK33	-0.703099	0.471715	NA	NA	NA	NA
rs4578424	rs4578424	11	8108285	STK33	1.09222	0.361489	NA	NA	NA	NA
rs4625466	rs4625466	11	9395649	STK33	0.530367	0.834357	NA	NA	NA	NA
rs4758051	rs4758051	11	8238639	STK33	0.7072	0.85155	NA	NA	NA	NA
rs4758280	rs4758280	11	8090415	STK33	0.663137	0.705726	NA	NA	NA	NA
rs4758281	rs4758281	11	8091548	STK33	-0.67702	0.841454	NA	NA	NA	NA
rs4758331	rs4758331	11	8329230	STK33	NA	NA	-0.477957	0.859479	NA	NA
rs4769	rs4769	11	8968885	STK33	NA	NA	0.456173	0.851475	NA	NA
rs4909951	rs4909951	11	8959545	STK33	NA	NA	-0.415208	0.874222	NA	NA
rs4910431	rs4910431	11	9088645	STK33	-0.859762	0.65777	NA	NA	NA	NA
rs56966154	rs56966154	11	7618543	STK33	-0.849662	0.80062	NA	NA	NA	NA
rs57434655	rs57434655	11	8629090	STK33	NA	NA	-0.523441	0.798788	NA	NA
rs60794566	rs60794566	11	7925056	STK33	NA	NA	-0.668857	0.85652	NA	NA
rs61742097	rs61742097	11	7847458	STK33	1.26003	0.854634	NA	NA	NA	NA
rs61876299	rs61876299	11	9062343	STK33	-1.10396	0.809632	NA	NA	NA	NA
rs6416159	rs6416159	11	9036308	STK33	NA	NA	0.555459	0.789493	NA	NA
rs7104520	rs7104520	11	8301191	STK33	0.623843	0.834357	NA	NA	NA	NA
rs7106385	rs7106385	11	8394169	STK33	0.722338	0.543546	NA	NA	NA	NA
rs7106955	rs7106955	11	8276698	STK33	-0.748363	0.563845	NA	NA	NA	NA
rs7107078	NA	11	8276780	STK33	-0.748363	0.563845	NA	NA	NA	NA
rs7109141	rs7109141	11	8324546	STK33	0.499586	0.875651	NA	NA	NA	NA
rs7111622	rs7111622	11	7468873	STK33	NA	NA	-0.559105	0.847815	NA	NA
rs7112091	rs7112091	11	8403392	STK33	NA	NA	0.426977	0.873563	NA	NA
rs7114039	rs7114039	11	8089999	STK33	0.60144	0.711956	NA	NA	NA	NA
rs7115556	rs7115556	11	9549936	STK33	NA	NA	0.81369	0.869344	NA	NA
rs7116459	rs7116459	11	9275898	STK33	NA	NA	-0.664781	0.752146	NA	NA
rs7117146	rs7117146	11	7667790	STK33	0.883972	0.793405	NA	NA	NA	NA
rs7118748	rs7118748	11	8291906	STK33	-0.689112	0.653208	NA	NA	NA	NA
rs7126521	rs7126521	11	8434164	STK33	0.598773	0.835454	0.510829	0.858254	NA	NA
rs7128469	rs7128469	11	9142797	STK33	NA	NA	-0.616776	0.855793	NA	NA
rs7129654	rs7129654	11	7635723	STK33	-0.53434	0.876941	NA	NA	NA	NA
rs71474920	NA	11	7675829	STK33	0.786151	0.874251	NA	NA	NA	NA
rs74054216	rs74054216	11	8865561	STK33	1.00072	0.850659	NA	NA	NA	NA
rs747190	rs747190	11	8360804	STK33	-0.814857	0.740139	NA	NA	NA	NA
rs75098069	NA	11	8579069	STK33	-1.04323	0.878202	NA	NA	NA	NA
rs75443371	rs75443371	11	8125472	STK33	1.47941	0.568593	NA	NA	NA	NA
rs75951114	rs75951114	11	8237073	STK33	NA	NA	0.833698	0.74416	NA	NA
rs76619434	rs76619434	11	8030988	STK33	1.43473	0.760407	NA	NA	NA	NA
rs77245287	rs77245287	11	7450753	STK33	1.03547	0.67369	NA	NA	NA	NA
rs77863892	NA	11	8358044	STK33	-1.12731	0.649804	NA	NA	NA	NA
rs77869979	rs77869979	11	7880947	STK33	1.03719	0.686247	NA	NA	NA	NA
rs7926527	rs7926527	11	8099189	STK33	0.65825	0.715616	NA	NA	NA	NA
rs7927814	rs7927814	11	8388703	STK33	NA	NA	-0.506919	0.855005	NA	NA
rs7929621	rs7929621	11	9276226	STK33	NA	NA	-0.682375	0.476223	NA	NA
rs7935091	rs7935091	11	8729625	STK33	0.89223	0.863022	NA	NA	NA	NA
rs7944578	rs7944578	11	9476564	STK33	0.59631	0.828304	NA	NA	NA	NA
rs7950276	rs7950276	11	9372626	STK33	-0.462759	0.863941	NA	NA	NA	NA
rs9300091	rs9300091	11	8588823	STK33	NA	NA	-0.467468	0.832035	NA	NA
rs9804600	rs9804600	11	7419615	STK33	NA	NA	-0.432979	0.851673	NA	NA
JHU_11.125065782	rs7109325	11	125065783	STT3A	-0.218229	0.813811	NA	NA	NA	NA
JHU_11.125283556	rs115777262	11	125283557	STT3A	-0.192821	0.874418	NA	NA	NA	NA
JHU_11.125893052	rs201737807	11	125893053	STT3A	0.132729	0.783838	NA	NA	NA	NA
JHU_11.125986276	rs564264	11	125986277	STT3A	NA	NA	-0.0814144	0.8559	NA	NA
JHU_11.126264727	rs10893504	11	126264728	STT3A	0.123005	0.830875	NA	NA	NA	NA
JHU_11.126320540	NA	11	126320541	STT3A	NA	NA	-0.169106	0.869619	NA	NA
JHU_11.126327757	rs116048135	11	126327758	STT3A	-0.201393	0.811913	-0.197961	0.671619	NA	NA
rs10893336	rs10893336	11	125023928	STT3A	NA	NA	-0.232795	0.694176	NA	NA
rs11220032	rs11220032	11	125226450	STT3A	NA	NA	-0.107984	0.878911	NA	NA
rs11220057	rs11220057	11	125286956	STT3A	NA	NA	-0.0965967	0.871645	NA	NA
rs11220316	rs11220316	11	125892207	STT3A	0.1329	0.783364	NA	NA	NA	NA
rs11602845	rs11602845	11	126405243	STT3A	-0.128509	0.838286	NA	NA	NA	NA
rs11605603	rs11605603	11	126390968	STT3A	-0.114132	0.798817	NA	NA	NA	NA
rs12281220	rs12281220	11	126237666	STT3A	-0.202499	0.81104	NA	NA	NA	NA
rs1939302	rs1939302	11	126439757	STT3A	NA	NA	-0.0818487	0.85725	NA	NA
rs3862628	rs3862628	11	126242912	STT3A	-0.115156	0.827232	NA	NA	NA	NA
rs4056123	rs4056123	11	125563373	STT3A	NA	NA	-0.0934989	0.86618	NA	NA
rs473373	rs473373	11	126056612	STT3A	0.245645	0.805648	NA	NA	NA	NA
rs484820	rs484820	11	126467667	STT3A	NA	NA	0.121919	0.767333	NA	NA
rs4936958	rs4936958	11	124795154	STT3A	NA	NA	0.0780924	0.849764	NA	NA
rs493725	rs493725	11	126480356	STT3A	-0.135446	0.844078	NA	NA	NA	NA
rs540225	rs540225	11	125753360	STT3A	NA	NA	-0.101735	0.880073	NA	NA
rs60943855	rs60943855	11	125003127	STT3A	0.111447	0.8563	NA	NA	NA	NA
rs61911027	NA	11	125045147	STT3A	0.177517	0.877085	0.175404	0.809329	NA	NA
rs648002	NA	11	126404547	STT3A	0.147764	0.858256	NA	NA	NA	NA
rs683486	rs683486	11	126226663	STT3A	0.129251	0.834357	NA	NA	NA	NA
rs683800	rs683800	11	126183756	STT3A	0.137382	0.869941	NA	NA	NA	NA
rs7118117	rs7118117	11	126258062	STT3A	0.101298	0.87215	NA	NA	NA	NA
rs734434	rs734434	11	125018740	STT3A	NA	NA	-0.205646	0.771804	NA	NA
rs75121824	rs75121824	11	125201189	STT3A	NA	NA	0.163714	0.868238	NA	NA
rs76570671	rs76570671	11	124502114	STT3A	-0.195585	0.871204	NA	NA	NA	NA
rs79125907	rs79125907	11	125090417	STT3A	NA	NA	0.110794	0.863082	NA	NA
rs7934672	rs7934672	11	124704084	STT3A	NA	NA	-0.0966903	0.840075	NA	NA
rs7937347	rs7937347	11	124814152	STT3A	NA	NA	-0.0827113	0.875704	NA	NA
rs7948413	rs7948413	11	126260226	STT3A	0.123385	0.833053	NA	NA	NA	NA
rs79793546	rs79793546	11	126041948	STT3A	NA	NA	-0.16075	0.650661	NA	NA
JHU_11.59227429	rs1349776	11	59227430	STX3	NA	NA	-0.171595	0.859145	NA	NA
JHU_11.59238817	rs11229969	11	59238818	STX3	NA	NA	0.109365	0.872832	NA	NA
JHU_11.59920230	NA	11	59920231	STX3	-0.297588	0.788267	NA	NA	NA	NA
JHU_11.59993345	rs1349667	11	59993346	STX3	-0.322574	0.820512	NA	NA	NA	NA
JHU_11.60375194	rs138401603	11	60375195	STX3	NA	NA	-0.22897	0.861453	NA	NA
JHU_11.60412684	rs4939433	11	60412685	STX3	-0.169332	0.873265	NA	NA	NA	NA
JHU_11.60526251	rs11230463	11	60526252	STX3	NA	NA	0.205719	0.872277	NA	NA
kgp10617181	rs1453543	11	59224720	STX3	NA	NA	-0.1636	0.859062	NA	NA
rs10736693	rs10736693	11	59065644	STX3	NA	NA	-0.202778	0.733374	NA	NA
rs111712944	rs111712944	11	59944588	STX3	0.25605	0.873619	NA	NA	NA	NA
rs11229895	rs11229895	11	59026901	STX3	-0.337803	0.541035	-0.285333	0.355557	NA	NA
rs12453	rs12453	11	59945745	STX3	-0.255276	0.804266	NA	NA	NA	NA
rs1357374	rs1357374	11	59138860	STX3	NA	NA	-0.15487	0.789922	NA	NA
rs17153770	rs17153770	11	59224738	STX3	0.163206	0.840106	NA	NA	NA	NA
rs17154203	rs17154203	11	59568943	STX3	NA	NA	-0.136308	0.869237	NA	NA
rs1818822	rs1818822	11	59140569	STX3	NA	NA	-0.193758	0.730834	NA	NA
rs1996858	rs1996858	11	59147075	STX3	NA	NA	-0.155958	0.846072	NA	NA
rs2226681	rs2226681	11	60311515	STX3	0.191308	0.857236	NA	NA	NA	NA
rs2298559	rs2298559	11	60274640	STX3	NA	NA	-0.122345	0.876161	NA	NA
rs2847212	rs2847212	11	60335964	STX3	0.168425	0.825593	NA	NA	NA	NA
rs474347	rs474347	11	60394379	STX3	-0.191332	0.794162	NA	NA	NA	NA
rs4938939	rs4938939	11	60160838	STX3	NA	NA	0.162234	0.777629	NA	NA
rs512555	rs512555	11	59863253	STX3	0.214482	0.850255	NA	NA	NA	NA
rs544864	rs544864	11	58978940	STX3	-0.294461	0.811033	NA	NA	NA	NA
rs61463035	rs61463035	11	59569518	STX3	NA	NA	-0.136308	0.869237	NA	NA
rs7113350	rs7113350	11	60566189	STX3	NA	NA	-0.126969	0.871358	NA	NA
rs73477091	rs73477091	11	60136012	STX3	NA	NA	-0.208228	0.709974	NA	NA
rs73480648	rs73480648	11	59145637	STX3	NA	NA	-0.238956	0.871955	NA	NA
rs75219695	rs75219695	11	59271476	STX3	0.237629	0.881705	NA	NA	NA	NA
rs7952024	rs7952024	11	59549840	STX3	NA	NA	-0.142628	0.785996	NA	NA
rs79794327	rs79794327	11	60408059	STX3	NA	NA	-0.188974	0.816885	NA	NA
rs920573	rs920573	11	59924959	STX3	-0.186587	0.881459	NA	NA	NA	NA
JHU_11.61977879	rs76338825	11	61977880	STX5	0.136625	0.827185	NA	NA	NA	NA
JHU_11.63371719	rs371916102	11	63371720	STX5	NA	NA	-0.0798618	0.848076	NA	NA
rs10897424	rs10897424	11	63258416	STX5	NA	NA	0.13104	0.84389	NA	NA
rs10897449	rs10897449	11	63592621	STX5	NA	NA	0.189995	0.782188	NA	NA
rs1108539	rs1108539	11	62801148	STX5	0.150389	0.880789	NA	NA	NA	NA
rs11230849	rs11230849	11	61750823	STX5	NA	NA	-0.0841416	0.847815	NA	NA
rs11824660	rs11824660	11	62294573	STX5	NA	NA	0.104081	0.813491	NA	NA
rs12275571	rs12275571	11	62222245	STX5	-0.137875	0.757073	NA	NA	NA	NA
rs1675084	rs1675084	11	61930617	STX5	0.112474	0.731806	NA	NA	NA	NA
rs1675090	rs1675090	11	61940106	STX5	-0.0722186	0.879105	NA	NA	NA	NA
rs17156616	rs17156616	11	61743278	STX5	-0.0920781	0.822315	NA	NA	NA	NA
rs1729398	rs1729398	11	62001130	STX5	NA	NA	0.0833637	0.875699	NA	NA
rs1792954	rs1792954	11	61977063	STX5	0.0921615	0.849199	NA	NA	NA	NA
rs202014915	rs202014915	11	62306738	STX5	NA	NA	0.102576	0.821412	NA	NA
rs2030728	NA	11	63381249	STX5	NA	NA	-0.0714793	0.875141	NA	NA
rs2232932	rs2232932	11	61957137	STX5	0.0737276	0.872957	NA	NA	NA	NA
rs2264278	rs2264278	11	61885073	STX5	-0.0892217	0.853223	NA	NA	NA	NA
rs2903910	rs2903910	11	62035354	STX5	-0.101333	0.782955	NA	NA	NA	NA
rs3017090	rs3017090	11	62225892	STX5	NA	NA	0.0858058	0.771282	NA	NA
rs3018561	rs3018561	11	62392229	STX5	-0.0838856	0.879068	NA	NA	NA	NA
rs34441559	rs34441559	11	61897409	STX5	0.0990863	0.854883	-0.0905607	0.865874	NA	NA
rs3900954	rs3900954	11	61975131	STX5	-0.080643	0.839134	NA	NA	NA	NA
rs3908343	rs3908343	11	61994881	STX5	0.0926698	0.870092	NA	NA	NA	NA
rs398853	rs398853	11	61754621	STX5	NA	NA	-0.143053	0.762694	NA	NA
rs61886102	rs61886102	11	63598242	STX5	-0.106256	0.851494	NA	NA	NA	NA
rs7115616	rs7115616	11	63370158	STX5	NA	NA	-0.0806152	0.759439	NA	NA
rs73498049	rs73498049	11	62230708	STX5	0.110016	0.834357	NA	NA	NA	NA
JHU_11.67405765	rs2361136	11	67405766	SUV420H1	0.0672223	0.8563	NA	NA	NA	NA
JHU_11.67418040	NA	11	67418041	SUV420H1	NA	NA	-0.160499	0.836813	NA	NA
JHU_11.67441052	rs80063798	11	67441053	SUV420H1	NA	NA	-0.139231	0.741434	NA	NA
JHU_11.67501753	NA	11	67501754	SUV420H1	NA	NA	-0.11158	0.845802	NA	NA
JHU_11.67640605	rs35261163	11	67640606	SUV420H1	-0.117445	0.859535	NA	NA	NA	NA
JHU_11.68570384	rs112321956	11	68570385	SUV420H1	-0.105929	0.734576	NA	NA	NA	NA
JHU_11.68764373	rs139928727	11	68764374	SUV420H1	-0.107755	0.86829	NA	NA	NA	NA
exm935911	rs11544721	11	68777323	SUV420H1	0.0695114	0.768306	NA	NA	NA	NA
rs10896422	rs10896422	11	68863324	SUV420H1	0.0742787	0.857596	NA	NA	NA	NA
rs10896425	rs7527187	11	68867655	SUV420H1	0.0790082	0.838103	NA	NA	NA	NA
rs10896431	rs10896431	11	68887017	SUV420H1	NA	NA	0.0943155	0.870286	NA	NA
rs11228322	rs11228322	11	68445688	SUV420H1	NA	NA	-0.0662634	0.846182	NA	NA
rs1122844	rs1122844	11	68902701	SUV420H1	NA	NA	-0.135941	0.772745	NA	NA
rs11228497	NA	11	68870149	SUV420H1	NA	NA	0.138218	0.852848	NA	NA
rs11228506	rs11228506	11	68889182	SUV420H1	NA	NA	-0.0757507	0.702685	NA	NA
rs11228545	rs11228545	11	68948429	SUV420H1	-0.118165	0.854256	-0.139787	0.786525	NA	NA
rs11481	rs11481	11	67820335	SUV420H1	-0.054726	0.879105	NA	NA	NA	NA
rs115640586	NA	11	68156699	SUV420H1	NA	NA	-0.150289	0.861671	NA	NA
rs11603027	rs11603027	11	68897275	SUV420H1	NA	NA	-0.204526	0.432306	NA	NA
rs12421329	rs12421329	11	67372477	SUV420H1	-0.0633908	0.859056	NA	NA	NA	NA
rs12793832	rs12793832	11	67372593	SUV420H1	-0.0633908	0.859056	NA	NA	NA	NA
rs2066496	rs2066496	11	67160961	SUV420H1	-0.0721572	0.825798	NA	NA	NA	NA
rs2242340	NA	11	68214119	SUV420H1	NA	NA	-0.120094	0.865454	NA	NA
rs2278906	rs2278906	11	68579595	SUV420H1	-0.0894472	0.751889	NA	NA	NA	NA
rs2924539	rs2924539	11	68910632	SUV420H1	0.116569	0.772633	NA	NA	NA	NA
rs3019779	rs3019779	11	68881649	SUV420H1	NA	NA	0.0761762	0.872233	NA	NA
rs34009811	rs34009811	11	68377446	SUV420H1	NA	NA	0.0899623	0.872946	NA	NA
rs3741172	rs3741172	11	67430698	SUV420H1	NA	NA	-0.102237	0.873545	NA	NA
rs474742	rs474742	11	68070095	SUV420H1	NA	NA	0.108762	0.868006	NA	NA
rs4891	rs4891	11	67353970	SUV420H1	0.0885563	0.448984	NA	NA	NA	NA
rs4930217	rs4930217	11	67472145	SUV420H1	-0.0834895	0.854314	NA	NA	NA	NA
rs58999825	rs58999825	11	67208426	SUV420H1	0.103455	0.767273	NA	NA	NA	NA
rs73514435	rs73514435	11	68805400	SUV420H1	0.105009	0.874418	NA	NA	NA	NA
rs75923988	rs75923988	11	68595239	SUV420H1	-0.149863	0.812745	NA	NA	NA	NA
rs7952122	rs7952122	11	67773897	SUV420H1	0.0714384	0.866494	NA	NA	NA	NA
rs8191431	rs8191431	11	67350054	SUV420H1	-0.0970861	0.845373	NA	NA	NA	NA
rs930788	rs930788	11	68886179	SUV420H1	NA	NA	-0.0628859	0.848121	NA	NA
JHU_11.22238768	rs77451685	11	22238769	SVIP	0.510532	0.81961	NA	NA	NA	NA
JHU_11.22530938	rs35324600	11	22530939	SVIP	-0.328273	0.839245	NA	NA	NA	NA
JHU_11.22530944	rs57278182	11	22530945	SVIP	NA	NA	-0.313039	0.872233	NA	NA
JHU_11.22544495	rs10833772	11	22544496	SVIP	-0.285605	0.831773	NA	NA	NA	NA
JHU_11.23068207	rs7116250	11	23068208	SVIP	0.263168	0.835528	NA	NA	NA	NA
JHU_11.23130469	rs7933500	11	23130470	SVIP	0.346432	0.692392	NA	NA	NA	NA
JHU_11.23164552	rs75047514	11	23164553	SVIP	-0.454782	0.869941	NA	NA	NA	NA
JHU_11.23167155	rs140440801	11	23167156	SVIP	-0.486734	0.79691	NA	NA	NA	NA
JHU_11.23264401	rs116601586	11	23264402	SVIP	-0.407652	0.873854	NA	NA	NA	NA
JHU_11.23458112	rs74913590	11	23458113	SVIP	0.278332	0.859448	NA	NA	NA	NA
JHU_11.23481408	rs79743731	11	23481409	SVIP	-0.490381	0.819039	-0.432196	0.854324	NA	NA
JHU_11.23523454	rs7936628	11	23523455	SVIP	-0.487191	0.854678	NA	NA	NA	NA
JHU_11.23706350	rs76880858	11	23706351	SVIP	NA	NA	0.802237	0.563816	NA	NA
rs10160246	rs10160246	11	23175316	SVIP	-0.262147	0.874403	NA	NA	NA	NA
rs10500930	rs10500930	11	22487308	SVIP	NA	NA	-0.320258	0.773143	NA	NA
rs10500949	rs10500949	11	23294183	SVIP	NA	NA	-0.258769	0.877162	NA	NA
rs10734321	rs10734321	11	22786413	SVIP	NA	NA	0.252344	0.872282	NA	NA
rs10766937	rs10766937	11	22325986	SVIP	0.303958	0.868189	NA	NA	NA	NA
rs10767035	rs10767035	11	23291699	SVIP	NA	NA	-0.248627	0.867673	NA	NA
rs10833940	rs10833940	11	23122704	SVIP	0.373066	0.566863	NA	NA	NA	NA
rs10834026	rs10834026	11	23300559	SVIP	NA	NA	-0.349157	0.840219	NA	NA
rs11027001	rs11027001	11	23155225	SVIP	0.340568	0.722634	NA	NA	NA	NA
rs12272427	rs12272427	11	23718743	SVIP	NA	NA	-0.303257	0.808509	NA	NA
rs12274304	rs12274304	11	23719654	SVIP	NA	NA	-0.303257	0.808509	NA	NA
rs12294980	rs12294980	11	23033547	SVIP	NA	NA	0.439942	0.872489	NA	NA
rs1471365	rs1471365	11	23437553	SVIP	0.289887	0.861891	NA	NA	NA	NA
rs1514084	rs1514084	11	22551767	SVIP	-0.285605	0.831773	NA	NA	NA	NA
rs1528559	rs1528559	11	23818156	SVIP	0.321299	0.807181	NA	NA	NA	NA
rs16910761	rs16910761	11	23192388	SVIP	NA	NA	-0.391044	0.825792	NA	NA
rs17306209	rs17306209	11	22770585	SVIP	-0.401698	0.873746	NA	NA	NA	NA
rs1900586	rs1900586	11	22387440	SVIP	NA	NA	0.277351	0.873229	NA	NA
rs2034322	rs2034322	11	22372382	SVIP	NA	NA	-0.247468	0.857549	NA	NA
rs2109681	rs2109681	11	22813463	SVIP	NA	NA	0.322996	0.869973	NA	NA
rs2137822	rs2137822	11	22541428	SVIP	-0.269833	0.841151	NA	NA	NA	NA
rs2199471	rs2199471	11	23448534	SVIP	-0.317095	0.817449	NA	NA	NA	NA
rs2457664	rs2457664	11	22457449	SVIP	NA	NA	-0.275766	0.85684	NA	NA
rs2468651	rs2468651	11	23200320	SVIP	0.323875	0.859283	NA	NA	NA	NA
rs2671117	rs2671117	11	22437287	SVIP	NA	NA	0.250848	0.866092	NA	NA
rs340938	rs340938	11	22489981	SVIP	-0.367774	0.79471	NA	NA	NA	NA
rs340942	rs340942	11	22483482	SVIP	-0.427412	0.782614	NA	NA	NA	NA
rs4923078	rs4923078	11	23253562	SVIP	NA	NA	-0.567608	0.865263	NA	NA
rs60050856	rs60050856	11	23182127	SVIP	-0.454782	0.869941	NA	NA	NA	NA
rs61876075	NA	11	23780151	SVIP	0.302567	0.835748	NA	NA	NA	NA
rs61876077	rs61876077	11	23782952	SVIP	0.270559	0.85948	NA	NA	NA	NA
rs6483908	rs6483908	11	23161680	SVIP	0.288693	0.871721	NA	NA	NA	NA
rs7112320	rs7112320	11	23125286	SVIP	0.441195	0.371249	NA	NA	NA	NA
rs7114872	rs7114872	11	23689311	SVIP	0.37826	0.688542	0.311249	0.804968	NA	NA
rs7115663	rs7115663	11	23161499	SVIP	0.271761	0.857966	NA	NA	NA	NA
rs7116747	rs7116747	11	22973579	SVIP	NA	NA	0.512506	0.831118	NA	NA
rs7121330	rs7121330	11	23289329	SVIP	NA	NA	-0.277132	0.820248	NA	NA
rs7122789	rs7122789	11	23564493	SVIP	0.273293	0.850862	NA	NA	NA	NA
rs73469982	rs73469982	11	22600501	SVIP	0.592916	0.616079	NA	NA	NA	NA
rs73477766	rs73477766	11	23171653	SVIP	-0.454782	0.869941	NA	NA	NA	NA
rs76513597	rs76513597	11	23037929	SVIP	-0.506095	0.812133	NA	NA	NA	NA
rs77011014	NA	11	22480832	SVIP	NA	NA	-0.295002	0.819608	NA	NA
rs77160641	rs77160641	11	23773667	SVIP	0.504351	0.863296	NA	NA	NA	NA
rs79083263	rs79083263	11	23085502	SVIP	0.244815	0.855548	NA	NA	NA	NA
rs7926648	rs7926648	11	23532943	SVIP	-0.262043	0.840864	NA	NA	NA	NA
rs79373863	NA	11	23642294	SVIP	0.492714	0.822071	NA	NA	NA	NA
rs7941083	rs7941083	11	23257126	SVIP	-0.38829	0.821895	-0.377455	0.809078	NA	NA
rs971535	rs971535	11	23145520	SVIP	0.456486	0.607332	NA	NA	NA	NA
rs974837	rs974837	11	22525721	SVIP	-0.297287	0.87285	NA	NA	NA	NA
JHU_11.10371417	rs7925400	11	10371418	SWAP70	-0.161492	0.872848	NA	NA	NA	NA
JHU_11.10371676	rs7950949	11	10371677	SWAP70	-0.175537	0.596385	-0.144227	0.627826	NA	NA
JHU_11.10484370	rs78871708	11	10484371	SWAP70	NA	NA	0.163721	0.875141	NA	NA
JHU_11.10530599	rs371530372	11	10530600	SWAP70	0.215228	0.88125	NA	NA	NA	NA
JHU_11.9996202	rs72855698	11	9996203	SWAP70	NA	NA	0.13957	0.868296	NA	NA
rs10840106	rs10840106	11	8701836	SWAP70	NA	NA	-0.158081	0.878774	NA	NA
rs10840164	rs10840164	11	9067400	SWAP70	NA	NA	-0.125504	0.782321	NA	NA
rs11042162	rs11042162	11	9067368	SWAP70	NA	NA	0.147513	0.690192	NA	NA
rs11042367	rs11042367	11	9483317	SWAP70	NA	NA	0.212573	0.868298	NA	NA
rs12418989	rs12418989	11	9930234	SWAP70	0.164959	0.780946	NA	NA	NA	NA
rs12795823	rs12795823	11	10663509	SWAP70	-0.167296	0.820054	NA	NA	NA	NA
rs1425152	rs1425152	11	10649161	SWAP70	0.154017	0.744507	NA	NA	NA	NA
rs2071016	rs2071016	11	10518521	SWAP70	NA	NA	0.100925	0.867514	NA	NA
rs2162044	rs2162044	11	10655609	SWAP70	-0.283214	0.732624	NA	NA	NA	NA
rs34972213	rs34972213	11	9534001	SWAP70	NA	NA	-0.177065	0.86932	NA	NA
rs36003153	rs36003153	11	10517213	SWAP70	NA	NA	-0.226826	0.853826	NA	NA
rs72855655	rs72855655	11	9969798	SWAP70	NA	NA	0.19585	0.852828	NA	NA
rs73406269	rs73406269	11	9500138	SWAP70	NA	NA	-0.177065	0.86932	NA	NA
rs74399785	rs74399785	11	10625141	SWAP70	-0.280701	0.688189	-0.202986	0.808238	NA	NA
rs7931062	rs7931062	11	9927904	SWAP70	NA	NA	0.102509	0.843059	NA	NA
rs7935091	rs7935091	11	8729625	SWAP70	NA	NA	-0.158081	0.878774	NA	NA
JHU_11.1059210	rs112473360	11	1059211	SYT8	-1.08206	0.698643	NA	NA	NA	NA
JHU_11.1122209	rs7931068	11	1122210	SYT8	-0.668303	0.832246	-0.626868	0.837717	NA	NA
JHU_11.1136999	rs67606623	11	1137000	SYT8	-0.523455	0.86791	NA	NA	NA	NA
JHU_11.1240168	NA	11	1240169	SYT8	-1.32999	0.863713	NA	NA	NA	NA
JHU_11.1381789	rs7106238	11	1381790	SYT8	-0.633597	0.846652	NA	NA	NA	NA
JHU_11.1381806	rs7130629	11	1381807	SYT8	-0.633597	0.846652	NA	NA	NA	NA
JHU_11.1546300	rs116096443	11	1546301	SYT8	-1.00849	0.872755	NA	NA	NA	NA
JHU_11.1675964	rs11038364	11	1675965	SYT8	0.849768	0.868978	NA	NA	NA	NA
JHU_11.1690432	rs73404707	11	1690433	SYT8	0.966767	0.845225	NA	NA	NA	NA
JHU_11.1867785	rs112246419	11	1867786	SYT8	NA	NA	-1.04581	0.875005	NA	NA
JHU_11.2040192	rs116384945	11	2040193	SYT8	NA	NA	-1.13688	0.878067	NA	NA
JHU_11.2074763	NA	11	2074764	SYT8	0.720693	0.8468	NA	NA	NA	NA
JHU_11.2115721	rs78055157	11	2115722	SYT8	2.08025	0.064021	NA	NA	NA	NA
JHU_11.2408548	NA	11	2408549	SYT8	-1.3179	0.820356	NA	NA	NA	NA
JHU_11.2426926	NA	11	2426927	SYT8	-0.825396	0.816986	NA	NA	NA	NA
JHU_11.2430596	rs800347	11	2430597	SYT8	-0.661902	0.825762	NA	NA	NA	NA
JHU_11.2760187	NA	11	2760188	SYT8	NA	NA	1.25626	0.844558	NA	NA
JHU_11.2765964	rs74465173	11	2765965	SYT8	1.13727	0.689852	NA	NA	NA	NA
JHU_11.960113	rs115346831	11	960114	SYT8	NA	NA	-1.16418	0.737021	NA	NA
JHU_11.993693	NA	11	993694	SYT8	-1.21348	0.832657	NA	NA	NA	NA
exm873765	NA	11	1017596	SYT8	-1.2026	0.818526	NA	NA	NA	NA
exm876673	rs55856616	11	1280238	SYT8	-0.848774	0.847198	NA	NA	NA	NA
exm877731	rs11545725	11	1902793	SYT8	NA	NA	0.790928	0.68397	NA	NA
kgp4252858	rs56024612	11	1905653	SYT8	NA	NA	0.981285	0.831919	NA	NA
rs1024382	rs1024382	11	2615196	SYT8	1.38341	0.54985	NA	NA	NA	NA
rs10902101	rs10902101	11	1138100	SYT8	-0.628142	0.794162	NA	NA	NA	NA
rs10902230	rs10902230	11	918219	SYT8	0.531267	0.848322	NA	NA	NA	NA
rs11023999	rs11023999	11	2778083	SYT8	NA	NA	0.491558	0.86517	NA	NA
rs11041814	rs11041814	11	1936211	SYT8	0.743519	0.829215	NA	NA	NA	NA
rs114404527	rs114404527	11	2624890	SYT8	-0.846558	0.834357	NA	NA	NA	NA
rs11603558	rs11603558	11	1129917	SYT8	-0.796394	0.610084	-0.525853	0.872233	NA	NA
rs12292594	rs12292594	11	2582868	SYT8	NA	NA	0.962454	0.868641	NA	NA
rs12293815	NA	11	2054045	SYT8	-0.577371	0.818081	NA	NA	NA	NA
rs12416967	rs12416967	11	1891905	SYT8	0.604424	0.863947	NA	NA	NA	NA
rs12576239	rs12576239	11	2502319	SYT8	0.924723	0.820263	NA	NA	NA	NA
rs179394	rs179394	11	2513504	SYT8	0.636649	0.879084	NA	NA	NA	NA
rs2106467	rs2106467	11	2635797	SYT8	NA	NA	0.563899	0.861118	NA	NA
rs231358	rs231358	11	2702513	SYT8	0.954616	0.812923	NA	NA	NA	NA
rs231906	rs231906	11	2752609	SYT8	NA	NA	0.604663	0.816929	NA	NA
rs2651803	rs2651803	11	2349462	SYT8	NA	NA	0.491672	0.856605	NA	NA
rs3741231	rs3741231	11	1857751	SYT8	0.758513	0.814262	NA	NA	NA	NA
rs4930145	rs4930145	11	2048508	SYT8	0.635505	0.796884	NA	NA	NA	NA
rs4980391	rs4980391	11	1889102	SYT8	0.728073	0.75137	NA	NA	NA	NA
rs542605	rs542605	11	1912726	SYT8	NA	NA	0.666271	0.855163	NA	NA
rs56173803	rs56173803	11	1978060	SYT8	-1.719	0.515607	-1.30358	0.777403	NA	NA
rs56199221	rs56199221	11	1142621	SYT8	0.754896	0.833235	NA	NA	NA	NA
rs57067003	rs57067003	11	2042162	SYT8	1.05348	0.839159	0.953025	0.86018	NA	NA
rs57214763	rs57214763	11	1891974	SYT8	NA	NA	0.960851	0.623351	NA	NA
rs58762055	rs58762055	11	2738947	SYT8	NA	NA	-0.487832	0.877569	NA	NA
rs58833300	rs58833300	11	2613203	SYT8	1.09014	0.675782	NA	NA	NA	NA
rs59809880	rs59809880	11	2829807	SYT8	NA	NA	-0.505422	0.864305	NA	NA
rs61866962	rs61866962	11	1988393	SYT8	0.772066	0.8563	NA	NA	NA	NA
rs6578985	rs6578985	11	2138139	SYT8	-0.507179	0.861654	NA	NA	NA	NA
rs6597976	rs6597976	11	1111474	SYT8	0.752547	0.873806	NA	NA	NA	NA
rs7118348	rs7118348	11	2588236	SYT8	-0.51922	0.879164	NA	NA	NA	NA
rs7120886	rs7120886	11	1238828	SYT8	0.610541	0.835551	NA	NA	NA	NA
rs7130209	rs7130209	11	2566400	SYT8	NA	NA	-0.601768	0.83995	NA	NA
rs73398035	rs73398035	11	2068968	SYT8	NA	NA	0.851058	0.83392	NA	NA
rs73403756	rs73403756	11	2194902	SYT8	-1.12257	0.728716	NA	NA	NA	NA
rs7395465	rs7395465	11	1384920	SYT8	-0.651526	0.853253	NA	NA	NA	NA
rs7481622	rs7481622	11	1824076	SYT8	0.574359	0.880795	NA	NA	NA	NA
rs75294921	rs75294921	11	2726528	SYT8	NA	NA	1.07546	0.780044	NA	NA
rs757086	NA	11	2556255	SYT8	NA	NA	-0.542012	0.852654	NA	NA
rs78868563	NA	11	2822807	SYT8	-1.27577	0.737075	NA	NA	NA	NA
rs7946008	rs7946008	11	1287443	SYT8	0.736748	0.860248	NA	NA	NA	NA
rs907611	NA	11	1874072	SYT8	-1.05255	0.859953	NA	NA	NA	NA
JHU_11.6317036	rs10769686	11	6317037	SYT9	NA	NA	0.530701	0.87265	NA	NA
JHU_11.6317386	rs58905541	11	6317387	SYT9	-0.537967	0.842287	NA	NA	NA	NA
JHU_11.6564583	rs2344930	11	6564584	SYT9	1.03388	0.811329	NA	NA	NA	NA
JHU_11.7115466	NA	11	7115467	SYT9	NA	NA	-0.485548	0.878437	NA	NA
JHU_11.7213466	NA	11	7213467	SYT9	NA	NA	-0.771783	0.7623	NA	NA
JHU_11.7340408	rs112601774	11	7340409	SYT9	NA	NA	-0.670073	0.871214	NA	NA
JHU_11.7400162	NA	11	7400163	SYT9	NA	NA	-1.09949	0.798102	NA	NA
JHU_11.7475560	rs4758187	11	7475561	SYT9	0.521841	0.838341	NA	NA	NA	NA
JHU_11.7475580	rs4757996	11	7475581	SYT9	-0.601617	0.739466	-0.664995	0.685967	NA	NA
JHU_11.7554273	rs5015850	11	7554274	SYT9	0.695923	0.555652	NA	NA	NA	NA
JHU_11.7622383	rs12421983	11	7622384	SYT9	NA	NA	0.589313	0.788114	NA	NA
JHU_11.7622392	rs12421043	11	7622393	SYT9	NA	NA	0.589313	0.788114	NA	NA
JHU_11.7631872	rs74051555	11	7631873	SYT9	0.711614	0.835551	NA	NA	NA	NA
JHU_11.7854147	NA	11	7854148	SYT9	0.813546	0.735739	NA	NA	NA	NA
JHU_11.8097224	rs150345459	11	8097225	SYT9	NA	NA	-1.23746	0.816929	NA	NA
JHU_11.8205654	rs115471341	11	8205655	SYT9	0.971236	0.840165	NA	NA	NA	NA
JHU_11.8228041	rs4758312	11	8228042	SYT9	NA	NA	1.17943	0.829523	NA	NA
JHU_11.8344057	rs74052919	11	8344058	SYT9	NA	NA	0.509593	0.871244	NA	NA
exm886253	rs1800746	11	6638938	SYT9	NA	NA	-1.11889	0.879224	NA	NA
rs10500689	rs10500689	11	7328377	SYT9	0.758281	0.844595	NA	NA	NA	NA
rs10769708	rs10769708	11	6719118	SYT9	NA	NA	0.762499	0.615847	NA	NA
rs10769795	rs10769795	11	7523550	SYT9	0.939457	0.15337	0.854243	0.432372	NA	NA
rs10839631	NA	11	6891605	SYT9	0.68875	0.867956	NA	NA	NA	NA
rs10839797	rs10839797	11	7546402	SYT9	0.898294	0.198043	0.532763	0.868307	NA	NA
rs11040930	rs11040930	11	6618548	SYT9	-0.719683	0.879105	NA	NA	NA	NA
rs11040944	rs11040944	11	6670730	SYT9	0.60032	0.857264	NA	NA	NA	NA
rs11041391	rs11041391	11	7476061	SYT9	-0.566609	0.784496	-0.503749	0.865347	NA	NA
rs11041482	rs11041482	11	7641452	SYT9	0.501236	0.881691	NA	NA	NA	NA
rs113648525	rs113648525	11	8368323	SYT9	NA	NA	0.708559	0.872149	NA	NA
rs115077893	rs115077893	11	7446891	SYT9	-1.05209	0.836566	NA	NA	NA	NA
rs116331031	NA	11	6645293	SYT9	NA	NA	-1.0723	0.743007	NA	NA
rs11826757	rs11826757	11	6325195	SYT9	NA	NA	0.631667	0.82798	NA	NA
rs12221747	rs12221747	11	7477593	SYT9	-0.814484	0.842373	NA	NA	NA	NA
rs12283053	rs12283053	11	7126726	SYT9	NA	NA	-0.51395	0.86978	NA	NA
rs12285760	rs12285760	11	7238896	SYT9	NA	NA	0.576496	0.836888	NA	NA
rs12291044	rs12291044	11	6669646	SYT9	-0.628386	0.809696	-0.728714	0.742469	NA	NA
rs12361175	rs12361175	11	7402760	SYT9	0.712059	0.825431	NA	NA	NA	NA
rs12708350	rs12708350	11	6303792	SYT9	NA	NA	0.67982	0.77407	NA	NA
rs12788171	rs12788171	11	7914606	SYT9	-0.662934	0.82713	NA	NA	NA	NA
rs12790256	rs12790256	11	7484180	SYT9	-0.836615	0.738781	NA	NA	NA	NA
rs12800586	rs12800586	11	7378221	SYT9	0.709768	0.861847	NA	NA	NA	NA
rs12805766	rs12805766	11	7710534	SYT9	NA	NA	-1.20296	0.174326	NA	NA
rs1384507	rs1384507	11	7748532	SYT9	NA	NA	-0.545878	0.866062	NA	NA
rs1384510	rs1384510	11	7855756	SYT9	NA	NA	0.638171	0.867361	NA	NA
rs1395908	rs1395908	11	7212657	SYT9	NA	NA	-0.697256	0.85201	NA	NA
rs1396860	rs1396860	11	6283452	SYT9	NA	NA	0.698493	0.875833	NA	NA
rs1482796	rs1482796	11	7850753	SYT9	0.813546	0.735739	NA	NA	NA	NA
rs1506981	rs1506981	11	6779071	SYT9	0.507187	0.854835	NA	NA	NA	NA
rs1876301	rs1876301	11	6672457	SYT9	NA	NA	0.547925	0.835789	NA	NA
rs1906656	rs1906656	11	6468326	SYT9	-0.741915	0.795347	NA	NA	NA	NA
rs2136907	rs2136907	11	7973233	SYT9	0.683009	0.778494	NA	NA	NA	NA
rs2171605	rs2171605	11	6355016	SYT9	NA	NA	-0.602401	0.837689	NA	NA
rs2346828	rs2346828	11	7415972	SYT9	0.4586	0.870921	NA	NA	NA	NA
rs2634196	rs2634196	11	6393028	SYT9	NA	NA	0.621498	0.844558	NA	NA
rs2634211	rs2634211	11	6348351	SYT9	NA	NA	1.0305	0.620287	NA	NA
rs2682122	rs2682122	11	6347083	SYT9	NA	NA	0.526945	0.866245	NA	NA
rs2741806	rs2741806	11	6856817	SYT9	NA	NA	-0.5915	0.877075	NA	NA
rs35611747	rs35611747	11	8028574	SYT9	NA	NA	-1.15353	0.810652	NA	NA
rs3861068	rs3861068	11	8206800	SYT9	0.653829	0.862236	NA	NA	NA	NA
rs3884596	rs3884596	11	7532175	SYT9	-0.627378	0.757896	-0.629636	0.789087	NA	NA
rs3892335	rs3892335	11	7627786	SYT9	-0.603763	0.878914	NA	NA	NA	NA
rs4073619	rs4073619	11	7490548	SYT9	-0.875688	0.790891	NA	NA	NA	NA
rs4237761	rs4237761	11	7750622	SYT9	NA	NA	-0.635191	0.807366	NA	NA
rs4277091	rs4277091	11	7118082	SYT9	NA	NA	0.643258	0.810024	NA	NA
rs4287322	rs4287322	11	7550773	SYT9	0.558118	0.8735	NA	NA	NA	NA
rs4514405	rs4514405	11	8033821	SYT9	-0.623722	0.84307	NA	NA	NA	NA
rs4520590	rs4520590	11	7712661	SYT9	NA	NA	-0.861441	0.519844	NA	NA
rs4633461	rs4633461	11	7712523	SYT9	NA	NA	-0.902873	0.426501	NA	NA
rs4757999	rs4757999	11	7556057	SYT9	-0.536378	0.839299	NA	NA	NA	NA
rs4758097	rs4758097	11	6366957	SYT9	1.02308	0.8701	NA	NA	NA	NA
rs56110939	rs56110939	11	7495370	SYT9	0.681019	0.798414	NA	NA	NA	NA
rs6578828	rs6578828	11	7113134	SYT9	NA	NA	-0.573861	0.812333	NA	NA
rs6578868	rs6578868	11	7512590	SYT9	NA	NA	-0.525147	0.87874	NA	NA
rs7102169	rs7102169	11	7539678	SYT9	-0.56293	0.828905	NA	NA	NA	NA
rs7102266	rs7102266	11	8334841	SYT9	NA	NA	-0.775673	0.853835	NA	NA
rs7106254	rs7106254	11	7473121	SYT9	0.540158	0.791907	0.576181	0.782716	NA	NA
rs7107529	rs7107529	11	7482226	SYT9	NA	NA	-0.482682	0.877563	NA	NA
rs7110499	rs7110499	11	6571304	SYT9	-0.807975	0.818281	NA	NA	NA	NA
rs7117739	rs7117739	11	6891528	SYT9	0.68875	0.867956	NA	NA	NA	NA
rs7118058	rs7118058	11	7641875	SYT9	0.487322	0.872848	NA	NA	NA	NA
rs71474920	NA	11	7675829	SYT9	0.814194	0.864088	NA	NA	NA	NA
rs74051938	rs74051938	11	7675668	SYT9	-1.15615	0.840919	NA	NA	NA	NA
rs74054130	rs74054130	11	7713102	SYT9	NA	NA	-1.47495	0.0736699	NA	NA
rs76730533	rs76730533	11	8046660	SYT9	-1.04126	0.849199	-1.20964	0.802922	NA	NA
rs767838	rs767838	11	8243748	SYT9	-0.57589	0.833691	NA	NA	NA	NA
rs76805263	rs76805263	11	8094069	SYT9	NA	NA	-1.23746	0.816929	NA	NA
rs77869979	rs77869979	11	7880947	SYT9	NA	NA	-1.05299	0.725129	NA	NA
rs78352326	rs78352326	11	7530788	SYT9	1.49064	0.415821	NA	NA	NA	NA
rs78441796	rs78441796	11	6745766	SYT9	NA	NA	-0.770967	0.87319	NA	NA
rs7925061	rs7925061	11	7620176	SYT9	NA	NA	0.635724	0.798425	NA	NA
rs7925442	rs7925442	11	7558729	SYT9	0.798947	0.362454	0.566935	0.827809	NA	NA
rs7926083	rs7926083	11	6891758	SYT9	0.68875	0.867956	NA	NA	NA	NA
rs7933956	rs7933956	11	8247131	SYT9	0.684188	0.779901	NA	NA	NA	NA
rs7935848	rs7935848	11	6758224	SYT9	0.476496	0.871671	NA	NA	NA	NA
rs7937079	rs7937079	11	7387401	SYT9	NA	NA	-0.702441	0.863315	NA	NA
rs7937911	rs7937911	11	6735869	SYT9	NA	NA	0.684359	0.863849	NA	NA
rs7938371	rs7938371	11	6898540	SYT9	NA	NA	-0.536258	0.852008	NA	NA
rs7941289	rs7941289	11	6323469	SYT9	NA	NA	-1.54278	0.577338	NA	NA
rs7942182	rs7942182	11	6318273	SYT9	NA	NA	0.530187	0.865819	NA	NA
rs7951875	rs7951875	11	6301177	SYT9	0.584714	0.81902	NA	NA	NA	NA
rs79988162	rs79988162	11	7521860	SYT9	1.85371	0.399028	NA	NA	NA	NA
rs931378	rs931378	11	7336536	SYT9	NA	NA	-0.895562	0.622063	NA	NA
rs9919582	rs9919582	11	7983199	SYT9	0.57662	0.856943	NA	NA	NA	NA
JHU_11.84441334	rs58878408	11	84441335	SYTL2	0.798919	0.851018	NA	NA	NA	NA
JHU_11.84554333	NA	11	84554334	SYTL2	NA	NA	1.08847	0.798173	NA	NA
JHU_11.84857270	NA	11	84857271	SYTL2	NA	NA	0.573599	0.840219	NA	NA
JHU_11.84986964	rs499474	11	84986965	SYTL2	NA	NA	0.538976	0.768193	NA	NA
JHU_11.85983102	NA	11	85983103	SYTL2	-0.737122	0.798333	NA	NA	NA	NA
JHU_11.86317873	rs7941051	11	86317874	SYTL2	NA	NA	-0.824896	0.877688	NA	NA
exm2271534	rs11234302	11	84840154	SYTL2	NA	NA	0.429125	0.855474	NA	NA
rs10501590	rs10501590	11	84943077	SYTL2	NA	NA	0.489441	0.802977	NA	NA
rs10501597	rs10501597	11	85481691	SYTL2	0.512624	0.842903	0.546456	0.844558	NA	NA
rs10898315	rs10898315	11	84596023	SYTL2	0.578308	0.698026	0.478274	0.857678	NA	NA
rs11234160	rs11234160	11	84469053	SYTL2	NA	NA	-0.559267	0.87455	NA	NA
rs11234615	rs11234615	11	86030829	SYTL2	NA	NA	0.961879	0.865571	NA	NA
rs11603256	rs11603256	11	85337366	SYTL2	-0.404375	0.868832	NA	NA	NA	NA
rs116469755	rs116469755	11	85534008	SYTL2	-0.73731	0.863364	NA	NA	NA	NA
rs12805405	rs12805405	11	86508928	SYTL2	-0.530472	0.850454	NA	NA	NA	NA
rs1452139	rs1452139	11	86002055	SYTL2	-0.737122	0.798333	NA	NA	NA	NA
rs1532312	rs1532312	11	84841573	SYTL2	NA	NA	0.397383	0.874153	NA	NA
rs17810172	rs17810172	11	84897732	SYTL2	NA	NA	0.603522	0.880019	NA	NA
rs1863256	rs1863256	11	85245772	SYTL2	-0.464564	0.814134	-0.442762	0.861237	NA	NA
rs1938921	rs1938921	11	86353920	SYTL2	-0.415839	0.879177	-0.446277	0.879154	NA	NA
rs1943698	rs1943698	11	84494304	SYTL2	0.473943	0.878102	NA	NA	NA	NA
rs1943725	rs1943725	11	84596946	SYTL2	-0.58425	0.838041	NA	NA	NA	NA
rs349068	rs349068	11	84796996	SYTL2	NA	NA	0.483256	0.805995	NA	NA
rs349078	NA	11	84808429	SYTL2	NA	NA	0.459727	0.839547	NA	NA
rs349079	rs349079	11	84810131	SYTL2	0.627078	0.720658	0.720492	0.621977	NA	NA
rs35129724	rs35129724	11	86161513	SYTL2	1.05269	0.857372	NA	NA	NA	NA
rs3753050	rs3753050	11	85367289	SYTL2	-0.410006	0.855127	NA	NA	NA	NA
rs3907015	rs3907015	11	84725828	SYTL2	NA	NA	0.43388	0.850876	NA	NA
rs471786	rs471786	11	84992639	SYTL2	NA	NA	0.404489	0.877504	NA	NA
rs4943923	rs4943923	11	85266793	SYTL2	-0.426716	0.866225	NA	NA	NA	NA
rs530323	rs530323	11	84974898	SYTL2	NA	NA	0.4436	0.867485	NA	NA
rs548098	rs548098	11	84449873	SYTL2	NA	NA	-0.595511	0.823485	NA	NA
rs58385845	rs58385845	11	84628787	SYTL2	NA	NA	-0.859412	0.850236	NA	NA
rs58617816	rs58617816	11	84775829	SYTL2	0.754046	0.875176	1.00309	0.775411	NA	NA
rs592166	rs592166	11	84825146	SYTL2	NA	NA	0.581557	0.879154	NA	NA
rs611156	rs611156	11	86209682	SYTL2	1.05269	0.857372	NA	NA	NA	NA
rs61907736	rs61907736	11	84620053	SYTL2	0.541737	0.858643	NA	NA	NA	NA
rs650036	rs650036	11	85465395	SYTL2	-0.425415	0.880854	-0.568913	0.783869	NA	NA
rs6592211	rs6592211	11	84605673	SYTL2	0.502639	0.830939	0.469395	0.877569	NA	NA
rs659414	rs659414	11	84743531	SYTL2	0.571171	0.810201	0.658779	0.754772	NA	NA
rs7121938	rs7121938	11	85214349	SYTL2	0.691495	0.833243	0.690236	0.857984	NA	NA
rs7127477	rs7127477	11	85388624	SYTL2	0.630966	0.864013	NA	NA	NA	NA
rs72945910	rs72945910	11	84880610	SYTL2	0.588639	0.838103	0.693054	0.783226	NA	NA
rs74337189	rs74337189	11	85445236	SYTL2	0.690424	0.782406	0.744436	0.771117	NA	NA
rs74683194	rs74683194	11	86402187	SYTL2	-0.509072	0.861103	NA	NA	NA	NA
rs77076792	rs77076792	11	85445453	SYTL2	0.818829	0.781719	0.79923	0.827629	NA	NA
rs7943194	rs7943194	11	84669998	SYTL2	0.760573	0.384023	0.897565	0.166023	NA	NA
JHU_11.64391908	rs10897520	11	64391909	SYVN1	-0.104023	0.864165	NA	NA	NA	NA
JHU_11.64571498	rs1804848	11	64571499	SYVN1	0.202774	0.86164	NA	NA	NA	NA
exm923966	NA	11	64597506	SYVN1	-0.101195	0.830226	NA	NA	NA	NA
exm928006	NA	11	65545913	SYVN1	NA	NA	-0.135359	0.7623	NA	NA
exm929069	rs3814747	11	65788072	SYVN1	NA	NA	0.120115	0.596667	NA	NA
rs10736654	rs10736654	11	65845730	SYVN1	NA	NA	0.125956	0.868307	NA	NA
rs10896024	rs10896024	11	65394322	SYVN1	0.13099	0.849667	NA	NA	NA	NA
rs10897529	rs10897529	11	64596916	SYVN1	-0.124007	0.70417	NA	NA	NA	NA
rs1203998	rs1203998	11	65793454	SYVN1	NA	NA	0.0699934	0.836476	NA	NA
rs1211380	rs1211380	11	65740334	SYVN1	NA	NA	0.0862835	0.848121	NA	NA
rs239256	rs239256	11	64987391	SYVN1	0.0924218	0.874583	NA	NA	NA	NA
rs3802947	rs3802947	11	64376307	SYVN1	-0.111895	0.854804	NA	NA	NA	NA
rs3825070	rs3825070	11	65379874	SYVN1	0.152093	0.768521	NA	NA	NA	NA
rs3850947	rs3850947	11	64840865	SYVN1	NA	NA	-0.0731105	0.871244	NA	NA
rs514076	rs514076	11	64990041	SYVN1	0.0924218	0.874583	NA	NA	NA	NA
rs61741398	rs61741398	11	64675074	SYVN1	NA	NA	0.162146	0.784255	NA	NA
rs677740	rs677740	11	65039393	SYVN1	NA	NA	-0.0760092	0.852008	NA	NA
rs679581	rs679581	11	65746653	SYVN1	NA	NA	-0.0994914	0.855873	NA	NA
rs7101916	rs7101916	11	65431360	SYVN1	NA	NA	-0.089613	0.864418	NA	NA
rs76281840	rs76281840	11	64910416	SYVN1	NA	NA	-0.0687051	0.878338	NA	NA
rs7937990	rs7937990	11	64372302	SYVN1	-0.104023	0.864165	NA	NA	NA	NA
JHU_11.5692031	rs2342386	11	5692032	TAF10	NA	NA	0.0712814	0.640887	NA	NA
JHU_11.6044118	rs74053048	11	6044119	TAF10	NA	NA	0.102386	0.879702	NA	NA
JHU_11.6056520	NA	11	6056521	TAF10	NA	NA	0.108488	0.805712	NA	NA
JHU_11.6287442	rs11040827	11	6287443	TAF10	NA	NA	0.0732512	0.869543	NA	NA
JHU_11.6482712	rs4758106	11	6482713	TAF10	NA	NA	-0.0571702	0.819139	NA	NA
JHU_11.6599894	NA	11	6599895	TAF10	-0.0888987	0.87173	NA	NA	NA	NA
rs1017939	rs1017939	11	7343762	TAF10	NA	NA	0.143852	0.653207	NA	NA
rs10734530	rs10734530	11	5629050	TAF10	NA	NA	0.0761547	0.579259	NA	NA
rs10742787	rs10742787	11	5809746	TAF10	0.131036	0.502374	NA	NA	NA	NA
rs10769224	rs10769224	11	5809673	TAF10	0.131036	0.502374	NA	NA	NA	NA
rs10769731	rs10769731	11	6919452	TAF10	NA	NA	0.0575444	0.871645	NA	NA
rs10838543	rs10838543	11	5717762	TAF10	-0.139444	0.503309	NA	NA	NA	NA
rs10839557	rs10839557	11	6379270	TAF10	0.145761	0.770768	0.0727864	0.842044	NA	NA
rs11038546	rs11038546	11	5671623	TAF10	-0.0889243	0.866239	NA	NA	NA	NA
rs11040752	rs11040752	11	6133714	TAF10	NA	NA	-0.0919832	0.811013	NA	NA
rs11040920	rs11040920	11	6579106	TAF10	0.103889	0.869887	NA	NA	NA	NA
rs11040930	rs11040930	11	6618548	TAF10	-0.167282	0.768669	NA	NA	NA	NA
rs111321826	rs111321826	11	7009637	TAF10	NA	NA	-0.0691149	0.871659	NA	NA
rs112629960	rs112629960	11	7412232	TAF10	NA	NA	0.145357	0.569988	NA	NA
rs112656142	rs112656142	11	6578792	TAF10	0.126789	0.786004	NA	NA	NA	NA
rs115623709	NA	11	5720839	TAF10	-0.152467	0.877365	NA	NA	NA	NA
rs12286914	rs12286914	11	6315606	TAF10	0.119442	0.822526	NA	NA	NA	NA
rs1320042	rs1320042	11	7444027	TAF10	NA	NA	-0.0589895	0.768331	NA	NA
rs1396860	rs1396860	11	6283452	TAF10	NA	NA	0.0709412	0.86227	NA	NA
rs1470627	rs1470627	11	6925675	TAF10	0.142588	0.71389	NA	NA	NA	NA
rs16926220	rs16926220	11	7441401	TAF10	-0.115552	0.873623	NA	NA	NA	NA
rs1876300	rs1876300	11	6632857	TAF10	-0.15039	0.847803	NA	NA	NA	NA
rs1876826	rs1876826	11	6251122	TAF10	NA	NA	0.0612321	0.851469	NA	NA
rs2030097	rs2030097	11	5752306	TAF10	-0.100079	0.860673	NA	NA	NA	NA
rs2342384	rs2342384	11	5692013	TAF10	NA	NA	0.0712814	0.640887	NA	NA
rs2342389	rs2342389	11	5692615	TAF10	NA	NA	-0.0495497	0.868699	NA	NA
rs2595448	rs2595448	11	6905024	TAF10	NA	NA	0.0771467	0.644442	NA	NA
rs2634196	rs2634196	11	6393028	TAF10	0.157101	0.449994	NA	NA	NA	NA
rs2741764	rs2741764	11	6891385	TAF10	NA	NA	0.104021	0.774266	NA	NA
rs2741804	rs2741804	11	6913127	TAF10	NA	NA	0.0945271	0.772349	NA	NA
rs2880574	rs2880574	11	5702343	TAF10	-0.132591	0.695779	NA	NA	NA	NA
rs4385880	rs4385880	11	6027463	TAF10	NA	NA	-0.0900042	0.835888	NA	NA
rs4758146	rs4758146	11	6935158	TAF10	0.11102	0.824587	NA	NA	NA	NA
rs4758203	rs4758203	11	7618953	TAF10	NA	NA	0.0663085	0.838667	NA	NA
rs4910837	rs4910837	11	5717063	TAF10	-0.139444	0.503309	NA	NA	NA	NA
rs4992800	rs4992800	11	5702462	TAF10	NA	NA	0.0787139	0.599093	NA	NA
rs62617826	rs62617826	11	5758270	TAF10	-0.10738	0.84307	NA	NA	NA	NA
rs6578752	rs6578752	11	6311485	TAF10	-0.0864764	0.877485	NA	NA	NA	NA
rs7124042	rs7124042	11	6318463	TAF10	NA	NA	0.159153	0.611781	NA	NA
rs72892285	rs72892285	11	6301210	TAF10	NA	NA	0.109703	0.683761	NA	NA
rs72896226	rs72896226	11	6382310	TAF10	NA	NA	0.132036	0.872054	NA	NA
rs73399570	rs73399570	11	7417502	TAF10	NA	NA	0.103179	0.79908	NA	NA
rs73406197	rs73406197	11	5776779	TAF10	-0.0970807	0.871868	NA	NA	NA	NA
rs78106294	rs78106294	11	6410697	TAF10	0.204359	0.854375	NA	NA	NA	NA
rs7935564	rs7935564	11	5718517	TAF10	-0.104069	0.784301	NA	NA	NA	NA
rs7941289	rs7941289	11	6323469	TAF10	NA	NA	0.134193	0.717156	NA	NA
rs7944669	rs7944669	11	5661046	TAF10	0.0961429	0.865013	0.0619043	0.811274	NA	NA
rs7945609	rs7945609	11	7507725	TAF10	0.123651	0.833288	NA	NA	NA	NA
rs7948009	rs7948009	11	5809548	TAF10	-0.11386	0.86903	NA	NA	NA	NA
rs7949007	rs7949007	11	7448700	TAF10	NA	NA	0.0569869	0.86548	NA	NA
rs7951875	rs7951875	11	6301177	TAF10	-0.125553	0.684588	-0.0516089	0.877276	NA	NA
rs8181512	rs8181512	11	5842356	TAF10	-0.0870385	0.87067	NA	NA	NA	NA
rs8181529	rs8181529	11	5842310	TAF10	-0.0917096	0.832442	NA	NA	NA	NA
rs8192471	rs8192471	11	6293179	TAF10	NA	NA	0.076383	0.867514	NA	NA
rs937446	rs937446	11	5705490	TAF10	-0.126384	0.769196	NA	NA	NA	NA
JHU_11.93027417	rs74654244	11	93027418	TAF1D	-0.25363	0.669668	NA	NA	NA	NA
JHU_11.93473131	rs78872829	11	93473132	TAF1D	0.208658	0.872957	NA	NA	NA	NA
rs10831168	rs10831168	11	93874380	TAF1D	NA	NA	-0.0894453	0.867149	NA	NA
rs11020261	NA	11	93045561	TAF1D	-0.25363	0.669668	NA	NA	NA	NA
rs11020388	rs11020388	11	93240847	TAF1D	0.148609	0.800422	0.1104	0.84097	NA	NA
rs115196511	rs115196511	11	92745795	TAF1D	-0.167569	0.863675	NA	NA	NA	NA
rs115244417	rs115244417	11	94203652	TAF1D	0.155131	0.86322	NA	NA	NA	NA
rs12417181	rs12417181	11	94472605	TAF1D	-0.111507	0.873854	NA	NA	NA	NA
rs12788248	rs12788248	11	94200389	TAF1D	0.181118	0.836374	NA	NA	NA	NA
rs1447352	rs1447352	11	92722761	TAF1D	NA	NA	0.0785488	0.877162	NA	NA
rs145903379	rs145903379	11	94478528	TAF1D	-0.230765	0.77832	NA	NA	NA	NA
rs2198797	rs2198797	11	93259778	TAF1D	NA	NA	-0.0994789	0.840008	NA	NA
rs2399685	rs2399685	11	93295334	TAF1D	0.111715	0.769152	0.0866133	0.789631	NA	NA
rs271046	rs271046	11	92727874	TAF1D	NA	NA	0.0942996	0.860442	NA	NA
rs3020061	rs3020061	11	93063200	TAF1D	-0.0927087	0.876224	-0.0777803	0.86633	NA	NA
rs3020069	rs3020069	11	93057087	TAF1D	-0.103967	0.843084	NA	NA	NA	NA
rs4132359	rs4132359	11	93067306	TAF1D	0.112423	0.830075	0.0906562	0.826714	NA	NA
rs6483210	rs6483210	11	92714595	TAF1D	NA	NA	0.0837097	0.857854	NA	NA
rs67681709	rs67681709	11	93514171	TAF1D	0.204481	0.84307	NA	NA	NA	NA
rs7107104	rs7107104	11	94381707	TAF1D	0.169379	0.832559	NA	NA	NA	NA
rs75969847	rs75969847	11	93564475	TAF1D	0.122887	0.865642	NA	NA	NA	NA
rs79396322	rs79396322	11	93563476	TAF1D	0.122887	0.865642	NA	NA	NA	NA
rs79736732	rs79736732	11	94050210	TAF1D	0.136298	0.871868	NA	NA	NA	NA
rs8181486	rs8181486	11	93015765	TAF1D	-0.107537	0.812595	NA	NA	NA	NA
JHU_11.61657592	rs77610807	11	61657593	TAF6L	0.191896	0.868335	NA	NA	NA	NA
JHU_11.61672628	NA	11	61672629	TAF6L	NA	NA	-0.294461	0.748254	NA	NA
JHU_11.61978391	NA	11	61978392	TAF6L	NA	NA	0.235967	0.848362	NA	NA
JHU_11.62160064	rs4519096	11	62160065	TAF6L	0.287686	0.861823	NA	NA	NA	NA
JHU_11.62481612	rs57919774	11	62481613	TAF6L	0.464732	0.745601	NA	NA	NA	NA
JHU_11.62854497	rs11231345	11	62854498	TAF6L	-0.16874	0.870957	NA	NA	NA	NA
JHU_11.63044262	rs60147282	11	63044263	TAF6L	0.345303	0.866997	NA	NA	NA	NA
JHU_11.63088563	rs114063840	11	63088564	TAF6L	0.370936	0.864412	NA	NA	NA	NA
JHU_11.63361583	rs116282493	11	63361584	TAF6L	NA	NA	-0.181109	0.857102	NA	NA
rs1000778	rs1000778	11	61655305	TAF6L	0.191896	0.868335	NA	NA	NA	NA
rs10792320	rs10792320	11	61746291	TAF6L	0.271003	0.516165	NA	NA	NA	NA
rs10897424	rs10897424	11	63258416	TAF6L	-0.257831	0.87215	NA	NA	NA	NA
rs11230849	rs11230849	11	61750823	TAF6L	0.220027	0.728776	NA	NA	NA	NA
rs113294455	rs113294455	11	62211133	TAF6L	NA	NA	-0.170284	0.86609	NA	NA
rs113428770	rs113428770	11	63050560	TAF6L	-0.213414	0.877815	NA	NA	NA	NA
rs17158401	NA	11	63282079	TAF6L	NA	NA	-0.164854	0.743252	NA	NA
rs17764935	rs17764935	11	61664757	TAF6L	NA	NA	-0.294461	0.748254	NA	NA
rs1800007	rs1800007	11	61719387	TAF6L	0.315272	0.745034	NA	NA	NA	NA
rs2509973	rs2509973	11	62179371	TAF6L	NA	NA	-0.129996	0.703602	NA	NA
rs2524287	rs2524287	11	61684550	TAF6L	NA	NA	-0.164871	0.766287	NA	NA
rs2727261	rs2727261	11	61712131	TAF6L	-0.156457	0.864165	NA	NA	NA	NA
rs4963227	rs4963227	11	62783150	TAF6L	-0.181916	0.85863	NA	NA	NA	NA
rs528285	rs528285	11	61660704	TAF6L	0.173935	0.861177	NA	NA	NA	NA
rs58994552	rs58994552	11	62061892	TAF6L	NA	NA	0.189212	0.776369	NA	NA
rs60479315	rs60479315	11	62231030	TAF6L	0.134491	0.873161	NA	NA	NA	NA
rs7115826	rs7115826	11	61759714	TAF6L	0.171769	0.869208	NA	NA	NA	NA
rs73498049	rs73498049	11	62230708	TAF6L	NA	NA	-0.17237	0.745512	NA	NA
rs74849233	rs74849233	11	62257295	TAF6L	NA	NA	-0.332822	0.316905	NA	NA
rs74920337	rs74920337	11	62168355	TAF6L	NA	NA	0.11897	0.861229	NA	NA
rs75758013	NA	11	62026645	TAF6L	NA	NA	0.160056	0.826246	NA	NA
rs9667654	NA	11	62146521	TAF6L	NA	NA	0.228916	0.783576	NA	NA
JHU_11.116085905	rs373240568	11	116085906	TAGLN	-0.660519	0.867447	NA	NA	NA	NA
JHU_11.116289132	rs11215923	11	116289133	TAGLN	NA	NA	0.393539	0.837352	NA	NA
JHU_11.116295838	rs376329742	11	116295839	TAGLN	NA	NA	0.371354	0.865926	NA	NA
JHU_11.116489409	rs111342708	11	116489410	TAGLN	-0.71086	0.858966	NA	NA	NA	NA
JHU_11.116784823	rs10892045	11	116784824	TAGLN	NA	NA	0.446644	0.797623	NA	NA
JHU_11.116785871	NA	11	116785872	TAGLN	-0.490407	0.851382	-0.380478	0.879702	NA	NA
JHU_11.116789101	NA	11	116789102	TAGLN	-0.639086	0.847959	NA	NA	NA	NA
JHU_11.117006413	rs470898	11	117006414	TAGLN	-0.784496	0.117094	-0.595887	0.290806	NA	NA
JHU_11.117014160	rs5795067	11	117014161	TAGLN	-0.79772	0.0909082	-0.599548	0.270517	NA	NA
JHU_11.117056608	rs2170319	11	117056609	TAGLN	-0.81324	1.15312e-05	-0.717317	2.14353e-06	-0.0594463	0.999629
JHU_11.117087148	rs236914	11	117087149	TAGLN	0.735695	0.436932	0.415819	0.84506	NA	NA
JHU_11.117467114	rs3016493	11	117467115	TAGLN	NA	NA	0.336323	0.864534	NA	NA
JHU_11.117473832	rs1263889	11	117473833	TAGLN	NA	NA	-0.291547	0.851481	NA	NA
JHU_11.117520079	NA	11	117520080	TAGLN	NA	NA	0.471015	0.879165	NA	NA
JHU_11.117638304	rs61903859	11	117638305	TAGLN	-0.649621	0.832276	-0.520826	0.85201	NA	NA
JHU_11.117795135	rs112361474	11	117795136	TAGLN	0.543339	0.853668	NA	NA	NA	NA
JHU_11.117795610	rs79669568	11	117795611	TAGLN	0.64734	0.810048	NA	NA	NA	NA
rs10047459	rs10047459	11	116721826	TAGLN	-0.443325	0.88229	NA	NA	NA	NA
rs1060211	rs1060211	11	117039797	TAGLN	0.620581	0.0444012	0.510796	0.0627166	NA	NA
rs1076485	rs1076485	11	116772441	TAGLN	-0.332963	0.859255	-0.263069	0.880377	NA	NA
rs10790151	rs10790151	11	116452887	TAGLN	0.329922	0.829712	NA	NA	NA	NA
rs10892020	rs10892020	11	116589652	TAGLN	0.404323	0.861286	NA	NA	NA	NA
rs11216020	rs11216020	11	116452961	TAGLN	0.454138	0.853336	NA	NA	NA	NA
rs11216117	rs11216117	11	116596129	TAGLN	NA	NA	-0.47567	0.626966	NA	NA
rs11216658	rs11216658	11	117842743	TAGLN	NA	NA	-0.496457	0.700253	NA	NA
rs11602880	rs11602880	11	116322769	TAGLN	NA	NA	0.564948	0.843958	NA	NA
rs11607388	rs11607388	11	116305597	TAGLN	NA	NA	-0.415389	0.810005	NA	NA
rs12225758	rs12225758	11	117546678	TAGLN	0.687117	0.838103	0.557388	0.854324	NA	NA
rs12281051	NA	11	116286717	TAGLN	NA	NA	0.418421	0.805475	NA	NA
rs12281346	rs12281346	11	117296892	TAGLN	0.441033	0.806416	NA	NA	NA	NA
rs12286525	rs12286525	11	117116450	TAGLN	-0.356809	0.860253	NA	NA	NA	NA
rs12292821	rs12292821	11	117788640	TAGLN	-0.401038	0.822902	NA	NA	NA	NA
rs12421717	rs12421717	11	116377625	TAGLN	NA	NA	0.285205	0.870788	NA	NA
rs1242229	rs1242229	11	117062370	TAGLN	-0.752905	0.627634	NA	NA	NA	NA
rs12573888	rs12573888	11	116312260	TAGLN	NA	NA	0.551611	0.863148	NA	NA
rs12787144	rs12787144	11	116304152	TAGLN	NA	NA	0.303017	0.834749	NA	NA
rs12802995	rs12802995	11	117527473	TAGLN	NA	NA	-0.506141	0.877136	NA	NA
rs17119659	rs17119659	11	116312246	TAGLN	0.664117	0.787877	0.737582	0.430195	NA	NA
rs17311024	rs17311024	11	117644124	TAGLN	-0.649621	0.832276	-0.520826	0.85201	NA	NA
rs1793174	rs1793174	11	118074337	TAGLN	NA	NA	-0.763814	0.49476	NA	NA
rs180326	rs180326	11	116624703	TAGLN	-0.408563	0.733113	-0.273468	0.86132	NA	NA
rs180358	rs180358	11	116599392	TAGLN	0.526658	0.832761	NA	NA	NA	NA
rs180366	rs180366	11	116595756	TAGLN	0.526658	0.832761	NA	NA	NA	NA
rs180377	rs180377	11	116589127	TAGLN	0.564613	0.412267	0.316266	0.844558	NA	NA
rs1940037	rs1940037	11	117436095	TAGLN	0.290248	0.86939	0.243107	0.873214	NA	NA
rs1985658	rs1985658	11	117695934	TAGLN	NA	NA	0.492346	0.760188	NA	NA
rs2075292	rs2075292	11	116732512	TAGLN	-0.713074	0.871504	NA	NA	NA	NA
rs2076965	rs2076965	11	117405696	TAGLN	-0.66813	0.863947	-0.694472	0.757567	NA	NA
rs2239011	rs2239011	11	117088994	TAGLN	0.464769	0.532967	0.515318	0.0513609	NA	NA
rs2306473	rs2306473	11	117097952	TAGLN	NA	NA	0.29024	0.863744	NA	NA
rs236911	rs236911	11	117085270	TAGLN	-0.926621	0.0814036	-0.632067	0.452689	NA	NA
rs236919	rs236919	11	117095361	TAGLN	0.679273	0.682093	NA	NA	NA	NA
rs2727784	rs2727784	11	116711141	TAGLN	0.418039	0.867437	NA	NA	NA	NA
rs4252253	rs4252253	11	117859925	TAGLN	-0.307834	0.871587	NA	NA	NA	NA
rs4315116	rs4315116	11	117901296	TAGLN	-0.592883	0.850086	NA	NA	NA	NA
rs490262	rs490262	11	117222592	TAGLN	-0.337152	0.867619	NA	NA	NA	NA
rs492257	rs492257	11	116528249	TAGLN	NA	NA	-0.428746	0.772349	NA	NA
rs4936367	rs4936367	11	117042377	TAGLN	-0.645968	0.704492	NA	NA	NA	NA
rs4938455	rs4938455	11	117787517	TAGLN	NA	NA	-0.277963	0.86132	NA	NA
rs500389	rs500389	11	117100594	TAGLN	0.487966	0.801231	0.382111	0.837717	NA	NA
rs5095	rs5095	11	116693163	TAGLN	0.729489	0.65744	NA	NA	NA	NA
rs511676	rs511676	11	116824884	TAGLN	-0.501804	0.860171	NA	NA	NA	NA
rs512017	rs512017	11	117511787	TAGLN	NA	NA	0.310449	0.857826	NA	NA
rs533556	rs533556	11	116741572	TAGLN	0.527014	0.831372	NA	NA	NA	NA
rs549289	rs549289	11	117358220	TAGLN	0.393497	0.829053	NA	NA	NA	NA
rs562179	rs562179	11	116805204	TAGLN	-0.501804	0.860171	NA	NA	NA	NA
rs563828	rs563828	11	117221170	TAGLN	0.392364	0.878467	NA	NA	NA	NA
rs56970059	rs56970059	11	116448578	TAGLN	-0.352132	0.810372	NA	NA	NA	NA
rs573549	rs573549	11	116736679	TAGLN	0.702619	0.487779	0.387067	0.865262	NA	NA
rs579890	rs579890	11	116798963	TAGLN	-0.451851	0.873623	NA	NA	NA	NA
rs588930	rs588930	11	117581689	TAGLN	NA	NA	-0.300425	0.840706	NA	NA
rs59795935	rs59795935	11	116493086	TAGLN	-0.785068	0.699736	NA	NA	NA	NA
rs61905078	rs61905078	11	116596309	TAGLN	NA	NA	-0.438316	0.702123	NA	NA
rs624328	rs624328	11	118035087	TAGLN	-0.337595	0.85256	NA	NA	NA	NA
rs640888	rs640888	11	117987746	TAGLN	NA	NA	-0.270245	0.865454	NA	NA
rs647593	rs647593	11	117461576	TAGLN	NA	NA	0.262545	0.821725	NA	NA
rs6589568	rs6589568	11	116670738	TAGLN	NA	NA	-0.344713	0.78087	NA	NA
rs6589574	rs6589574	11	116730638	TAGLN	-0.734507	0.873806	NA	NA	NA	NA
rs672058	rs672058	11	116764021	TAGLN	NA	NA	-0.302801	0.819423	NA	NA
rs675	rs675	11	116691675	TAGLN	0.729489	0.65744	NA	NA	NA	NA
rs7119911	rs7119911	11	117653955	TAGLN	NA	NA	0.389763	0.627306	NA	NA
rs73591118	rs73591118	11	117770355	TAGLN	NA	NA	-0.424159	0.865775	NA	NA
rs76587565	rs76587565	11	117292025	TAGLN	-0.928097	0.690917	-0.695658	0.786169	NA	NA
rs76673375	NA	11	117794988	TAGLN	0.4633	0.873256	NA	NA	NA	NA
rs77967735	rs77967735	11	117453109	TAGLN	-0.725953	0.81569	-0.599135	0.823583	NA	NA
rs78264252	NA	11	117795373	TAGLN	0.579978	0.86427	NA	NA	NA	NA
rs7927675	rs7927675	11	117845618	TAGLN	NA	NA	0.265532	0.868906	NA	NA
rs7929496	rs7929496	11	117502961	TAGLN	NA	NA	-0.513355	0.824346	NA	NA
rs7936362	rs7936362	11	117635223	TAGLN	-0.507715	0.844376	-0.524895	0.714825	NA	NA
rs7940750	rs7940750	11	117653350	TAGLN	NA	NA	0.274447	0.82979	NA	NA
rs7944957	rs7944957	11	117996296	TAGLN	0.359452	0.826427	0.2767	0.862332	NA	NA
rs7949670	rs7949670	11	117530935	TAGLN	0.332373	0.871104	NA	NA	NA	NA
rs7951877	rs7951877	11	116333092	TAGLN	-0.5634	0.812133	NA	NA	NA	NA
rs79689168	rs79689168	11	116907600	TAGLN	NA	NA	0.549685	0.444259	NA	NA
rs80231900	rs80231900	11	116567583	TAGLN	NA	NA	0.463403	0.861237	NA	NA
rs8521	rs8521	11	117067699	TAGLN	0.651001	0.149314	0.626216	0.0191746	NA	NA
rs930430	rs930430	11	116197720	TAGLN	NA	NA	-0.634493	0.779745	NA	NA
rs948466	rs948466	11	117966100	TAGLN	NA	NA	-0.685753	0.188486	NA	NA
rs951839	rs951839	11	116409788	TAGLN	0.375584	0.877855	NA	NA	NA	NA
JHU_11.1109108	NA	11	1109109	TALDO1	NA	NA	-0.195654	0.865365	NA	NA
JHU_11.1226220	rs147710259	11	1226221	TALDO1	NA	NA	0.317429	0.843476	NA	NA
JHU_11.1231136	rs113030182	11	1231137	TALDO1	0.449155	0.812623	0.332278	0.792078	NA	NA
JHU_11.1309446	NA	11	1309447	TALDO1	0.34408	0.747065	0.238724	0.771474	NA	NA
JHU_11.1480636	NA	11	1480637	TALDO1	0.227784	0.534604	0.156743	0.596202	NA	NA
JHU_11.1532020	rs63293560	11	1532021	TALDO1	NA	NA	-0.143905	0.85957	NA	NA
JHU_11.1535238	rs34678640	11	1535239	TALDO1	NA	NA	-0.154937	0.846182	NA	NA
JHU_11.1574374	rs78339516	11	1574375	TALDO1	NA	NA	-0.117114	0.85637	NA	NA
JHU_11.1590665	rs902222	11	1590666	TALDO1	-0.153337	0.841901	-0.115239	0.824099	NA	NA
JHU_11.1594447	NA	11	1594448	TALDO1	NA	NA	-0.118758	0.846932	NA	NA
JHU_11.1600572	NA	11	1600573	TALDO1	-0.165718	0.825049	-0.129371	0.775044	NA	NA
JHU_11.1637126	rs376866501	11	1637127	TALDO1	0.452155	0.791122	NA	NA	NA	NA
JHU_11.1641050	NA	11	1641051	TALDO1	-0.288093	0.329401	NA	NA	NA	NA
JHU_11.194597	rs79601819	11	194598	TALDO1	NA	NA	-0.163833	0.767333	NA	NA
JHU_11.222624	rs114769259	11	222625	TALDO1	NA	NA	0.147725	0.863023	NA	NA
JHU_11.300046	NA	11	300047	TALDO1	NA	NA	-0.125577	0.800866	NA	NA
JHU_11.320987	NA	11	320988	TALDO1	-0.172716	0.825198	NA	NA	NA	NA
JHU_11.338022	NA	11	338023	TALDO1	-0.475828	0.243806	NA	NA	NA	NA
JHU_11.351628	rs76020902	11	351629	TALDO1	0.239711	0.804563	0.159091	0.843323	NA	NA
JHU_11.356826	rs202228234	11	356827	TALDO1	-0.253319	0.881067	NA	NA	NA	NA
JHU_11.373426	NA	11	373427	TALDO1	0.177324	0.826728	NA	NA	NA	NA
JHU_11.419793	rs59563855	11	419794	TALDO1	0.368165	0.521202	0.239307	0.656476	NA	NA
JHU_11.562819	NA	11	562820	TALDO1	-0.237708	0.836728	NA	NA	NA	NA
JHU_11.589596	NA	11	589597	TALDO1	NA	NA	0.261227	0.825443	NA	NA
JHU_11.599653	rs73396346	11	599654	TALDO1	-0.616998	0.245008	NA	NA	NA	NA
JHU_11.600511	NA	11	600512	TALDO1	-0.297941	0.866715	NA	NA	NA	NA
JHU_11.639373	NA	11	639374	TALDO1	NA	NA	-0.190645	0.877569	NA	NA
JHU_11.642258	rs116739489	11	642259	TALDO1	0.339796	0.768503	0.310732	0.448537	NA	NA
JHU_11.667454	rs7948371	11	667455	TALDO1	NA	NA	-0.138331	0.805581	NA	NA
JHU_11.728991	NA	11	728992	TALDO1	NA	NA	0.158962	0.877569	NA	NA
JHU_11.742834	NA	11	742835	TALDO1	NA	NA	0.295127	0.86704	NA	NA
JHU_11.817846	rs199745220	11	817847	TALDO1	-0.389283	0.79214	-0.255719	0.839547	NA	NA
JHU_11.829120	rs114886336	11	829121	TALDO1	NA	NA	0.254676	0.879711	NA	NA
JHU_11.873710	rs28709838	11	873711	TALDO1	0.357722	0.82497	0.314841	0.655293	NA	NA
JHU_11.993519	rs114438449	11	993520	TALDO1	NA	NA	-0.295798	0.860279	NA	NA
exm869284	rs61736219	11	193146	TALDO1	NA	NA	0.113776	0.859196	NA	NA
exm869832	NA	11	284477	TALDO1	0.21722	0.872993	NA	NA	NA	NA
exm873068	NA	11	828916	TALDO1	0.173291	0.839519	0.129267	0.823506	NA	NA
exm873086	NA	11	830044	TALDO1	-0.32015	0.865309	NA	NA	NA	NA
exm873765	NA	11	1017596	TALDO1	-0.441438	0.67589	-0.282431	0.78032	NA	NA
kgp12869325	rs35694355	11	831883	TALDO1	0.390897	0.776472	0.300993	0.715748	NA	NA
rs10400290	rs10400290	11	203892	TALDO1	NA	NA	0.151121	0.854324	NA	NA
rs10400297	rs10400297	11	1677351	TALDO1	-0.263794	0.723913	NA	NA	NA	NA
rs10751670	rs10751670	11	944466	TALDO1	0.203629	0.872588	NA	NA	NA	NA
rs10794308	rs10794308	11	324163	TALDO1	-0.311693	0.457665	NA	NA	NA	NA
rs10835760	rs10835760	11	1533973	TALDO1	NA	NA	-0.154937	0.846182	NA	NA
rs10837841	rs10837841	11	1644916	TALDO1	0.207483	0.880064	NA	NA	NA	NA
rs10902158	rs10902158	11	396308	TALDO1	-0.161169	0.877485	NA	NA	NA	NA
rs10902197	rs10902197	11	698443	TALDO1	-0.182185	0.788267	NA	NA	NA	NA
rs11031756	rs11031756	11	1544922	TALDO1	NA	NA	-0.300172	0.620475	NA	NA
rs11034930	rs11034930	11	1608229	TALDO1	-0.155725	0.872957	NA	NA	NA	NA
rs11038026	rs11038026	11	1668354	TALDO1	0.247982	0.837679	NA	NA	NA	NA
rs1106245	rs1106245	11	1485629	TALDO1	0.184905	0.811454	0.11758	0.863744	NA	NA
rs111622783	rs111622783	11	376343	TALDO1	0.337154	0.840864	NA	NA	NA	NA
rs112269777	rs112269777	11	621242	TALDO1	NA	NA	0.174985	0.858689	NA	NA
rs11246057	NA	11	295808	TALDO1	0.305478	0.146106	0.124489	0.854938	NA	NA
rs11246068	rs11246068	11	327334	TALDO1	-0.292586	0.761081	NA	NA	NA	NA
rs11246089	rs11246089	11	344351	TALDO1	0.299613	0.807137	0.179463	0.879154	NA	NA
rs11246108	rs11246108	11	350917	TALDO1	-0.160763	0.844909	NA	NA	NA	NA
rs11246126	rs11246126	11	362668	TALDO1	0.166244	0.879101	NA	NA	NA	NA
rs11246212	rs11246212	11	610277	TALDO1	NA	NA	-0.172455	0.782188	NA	NA
rs11246386	rs11246386	11	1044938	TALDO1	0.246522	0.593283	0.121017	0.873612	NA	NA
rs11302	rs11302	11	764414	TALDO1	-0.586233	0.362473	-0.283064	0.828733	NA	NA
rs113114984	rs113114984	11	403764	TALDO1	-0.386707	0.485737	NA	NA	NA	NA
rs113200256	NA	11	196791	TALDO1	NA	NA	0.107927	0.880768	NA	NA
rs113922210	rs113922210	11	408745	TALDO1	-0.304851	0.750728	NA	NA	NA	NA
rs11554663	rs11554663	11	824428	TALDO1	-0.389283	0.79214	-0.255719	0.839547	NA	NA
rs115630266	rs115630266	11	1751702	TALDO1	-0.243582	0.863713	NA	NA	NA	NA
rs11602013	rs11602013	11	1473931	TALDO1	0.208926	0.781535	NA	NA	NA	NA
rs116025985	NA	11	1228029	TALDO1	NA	NA	-0.149734	0.858641	NA	NA
rs11821816	rs11821816	11	800921	TALDO1	NA	NA	-0.214289	0.670202	NA	NA
rs11824293	rs11824293	11	365502	TALDO1	0.163452	0.853668	NA	NA	NA	NA
rs11824914	rs11824914	11	365609	TALDO1	-0.273834	0.851857	NA	NA	NA	NA
rs12278822	rs12278822	11	1521917	TALDO1	NA	NA	0.130516	0.812333	NA	NA
rs1565372	rs1565372	11	1600426	TALDO1	-0.273637	0.835943	NA	NA	NA	NA
rs1982827	rs1982827	11	1576079	TALDO1	-0.158247	0.835511	-0.125339	0.781493	NA	NA
rs200887964	rs200887964	11	1688902	TALDO1	0.459876	0.677433	NA	NA	NA	NA
rs2242565	rs2242565	11	295343	TALDO1	-0.219712	0.725425	NA	NA	NA	NA
rs28501311	rs28501311	11	795366	TALDO1	-0.299614	0.382116	-0.246999	0.114654	NA	NA
rs28633565	rs28633565	11	822822	TALDO1	-0.218319	0.790602	-0.225557	0.268614	NA	NA
rs3087588	NA	11	406473	TALDO1	0.571489	0.45795	NA	NA	NA	NA
rs34063493	rs34063493	11	372157	TALDO1	0.171971	0.832657	NA	NA	NA	NA
rs35333170	NA	11	526478	TALDO1	-0.694232	0.214595	NA	NA	NA	NA
rs36089917	rs36089917	11	549080	TALDO1	-0.219739	0.774636	-0.134407	0.856656	NA	NA
rs375738777	rs375738777	11	758446	TALDO1	NA	NA	0.195874	0.830468	NA	NA
rs3943356	rs3943356	11	559016	TALDO1	-0.151107	0.866494	NA	NA	NA	NA
rs4255564	rs4255564	11	1405725	TALDO1	0.16933	0.859056	NA	NA	NA	NA
rs4881736	rs4881736	11	1515271	TALDO1	NA	NA	-0.154937	0.846182	NA	NA
rs4963128	rs4963128	11	589564	TALDO1	-0.219935	0.637486	-0.14936	0.702819	NA	NA
rs4980320	rs4980320	11	198986	TALDO1	-0.201858	0.838286	-0.133719	0.870537	NA	NA
rs58893099	rs58893099	11	647696	TALDO1	-0.366895	0.829215	NA	NA	NA	NA
rs59720353	rs59720353	11	1489136	TALDO1	NA	NA	0.130245	0.854324	NA	NA
rs61748610	rs61748610	11	804366	TALDO1	NA	NA	-0.214289	0.670202	NA	NA
rs6578482	rs6578482	11	1547656	TALDO1	-0.20814	0.833053	NA	NA	NA	NA
rs6598040	rs6598040	11	330630	TALDO1	NA	NA	-0.268302	0.858192	NA	NA
rs7395319	rs7395319	11	331326	TALDO1	-0.397049	0.319229	-0.207667	0.770426	NA	NA
rs7396812	rs7396812	11	373404	TALDO1	0.161084	0.858592	NA	NA	NA	NA
rs74044905	rs74044905	11	359476	TALDO1	0.236185	0.868354	NA	NA	NA	NA
rs74046658	NA	11	854510	TALDO1	NA	NA	0.15346	0.858623	NA	NA
rs74405666	rs74405666	11	469583	TALDO1	-0.466067	0.688004	-0.244654	0.87565	NA	NA
rs7483337	rs7483337	11	680866	TALDO1	-0.26902	0.844078	NA	NA	NA	NA
rs77537847	rs77537847	11	312251	TALDO1	-0.369736	0.590272	-0.182784	0.870788	NA	NA
rs77814352	rs77814352	11	1640465	TALDO1	-0.260735	0.575634	-0.13667	0.846147	NA	NA
rs78498449	rs78498449	11	1646413	TALDO1	0.466594	0.807325	NA	NA	NA	NA
rs78744412	rs78744412	11	895596	TALDO1	0.234529	0.853475	NA	NA	NA	NA
rs7937618	rs7937618	11	1647110	TALDO1	-0.207435	0.847887	NA	NA	NA	NA
rs7937869	rs7937869	11	766479	TALDO1	-0.247247	0.565337	-0.161475	0.687454	NA	NA
rs7947784	rs7947784	11	353757	TALDO1	0.271114	0.359382	NA	NA	NA	NA
rs7950099	rs7950099	11	1498389	TALDO1	-0.310518	0.681542	NA	NA	NA	NA
rs7952615	rs7952615	11	1234599	TALDO1	0.384734	0.562838	NA	NA	NA	NA
rs908228	rs908228	11	1383289	TALDO1	0.184998	0.848322	NA	NA	NA	NA
rs9440	rs9440	11	1491096	TALDO1	NA	NA	-0.122493	0.880037	NA	NA
rs9651637	rs9651637	11	1641031	TALDO1	-0.305249	0.242567	NA	NA	NA	NA
rs9651779	rs9651779	11	201027	TALDO1	NA	NA	-0.239166	0.875141	NA	NA
rs9734276	rs9734276	11	284039	TALDO1	NA	NA	0.163263	0.874156	NA	NA
rs9736217	rs9736217	11	332795	TALDO1	-0.443273	0.34624	NA	NA	NA	NA
rs9737503	rs9737503	11	336744	TALDO1	0.205881	0.831372	0.186505	0.635724	NA	NA
JHU_11.66176137	rs4930364	11	66176138	TBC1D10C	NA	NA	0.976986	0.732334	NA	NA
JHU_11.67351003	rs36211089	11	67351004	TBC1D10C	NA	NA	0.329942	0.873229	NA	NA
JHU_11.67418040	NA	11	67418041	TBC1D10C	NA	NA	-0.818728	0.852292	NA	NA
JHU_11.67441052	rs80063798	11	67441053	TBC1D10C	NA	NA	-0.578755	0.871169	NA	NA
JHU_11.67548464	rs113845443	11	67548465	TBC1D10C	-0.636728	0.865731	-0.510451	0.866062	NA	NA
JHU_11.67944134	rs111418071	11	67944135	TBC1D10C	0.648172	0.880606	NA	NA	NA	NA
JHU_11.67981368	NA	11	67981369	TBC1D10C	0.648172	0.880606	NA	NA	NA	NA
JHU_11.68140564	rs115647152	11	68140565	TBC1D10C	0.988612	0.812584	0.70988	0.857994	NA	NA
rs10750808	rs10750808	11	67533195	TBC1D10C	-0.466896	0.79532	-0.427013	0.669454	NA	NA
rs172620	rs172620	11	67781569	TBC1D10C	0.648172	0.880606	NA	NA	NA	NA
rs2275998	rs2275998	11	66326581	TBC1D10C	0.429037	0.865544	0.407242	0.783875	NA	NA
rs4891	rs4891	11	67353970	TBC1D10C	0.480848	0.756392	0.356977	0.799656	NA	NA
rs4988300	rs4988300	11	68088831	TBC1D10C	-0.470892	0.833288	-0.399317	0.797328	NA	NA
rs61746685	rs61746685	11	67186613	TBC1D10C	-1.07672	0.787047	-0.740329	0.857826	NA	NA
rs634008	rs634008	11	68094741	TBC1D10C	NA	NA	-0.455792	0.86932	NA	NA
rs7116709	rs7116709	11	67547176	TBC1D10C	0.855924	0.854604	0.847592	0.726835	NA	NA
rs74747697	rs74747697	11	66845362	TBC1D10C	NA	NA	-0.347774	0.857007	NA	NA
rs7941648	rs7941648	11	67347595	TBC1D10C	NA	NA	0.329942	0.873229	NA	NA
rs7947978	rs7947978	11	67442043	TBC1D10C	0.450881	0.807191	0.357891	0.804195	NA	NA
rs8191431	rs8191431	11	67350054	TBC1D10C	NA	NA	-0.514817	0.860216	NA	NA
JHU_11.119932072	rs112385334	11	119932073	TBCEL	NA	NA	-0.140085	0.872277	NA	NA
JHU_11.120496451	rs75877142	11	120496452	TBCEL	-0.163822	0.804454	NA	NA	NA	NA
JHU_11.120545260	rs116440752	11	120545261	TBCEL	0.20112	0.715332	NA	NA	NA	NA
JHU_11.120771363	rs113909324	11	120771364	TBCEL	NA	NA	-0.144006	0.875822	NA	NA
JHU_11.120872712	rs115342660	11	120872713	TBCEL	0.195458	0.83961	NA	NA	NA	NA
JHU_11.120896439	NA	11	120896440	TBCEL	NA	NA	0.123242	0.586694	NA	NA
rs10502236	rs10502236	11	120307742	TBCEL	0.114446	0.876119	NA	NA	NA	NA
rs10502246	rs10502246	11	120924200	TBCEL	NA	NA	-0.163341	0.721273	NA	NA
rs10892532	rs10892532	11	119951570	TBCEL	-0.103612	0.838286	NA	NA	NA	NA
rs11217929	rs11217929	11	120498834	TBCEL	-0.158204	0.546567	NA	NA	NA	NA
rs11218096	rs11218096	11	120865621	TBCEL	0.104829	0.858723	NA	NA	NA	NA
rs11602493	rs11602493	11	120456533	TBCEL	NA	NA	0.0958863	0.73334	NA	NA
rs11602897	rs11602897	11	121734049	TBCEL	0.114606	0.835454	NA	NA	NA	NA
rs116350689	rs116350689	11	120075556	TBCEL	NA	NA	-0.166752	0.806084	NA	NA
rs1219400	rs1219400	11	121754288	TBCEL	NA	NA	-0.0824359	0.797704	NA	NA
rs1939004	rs1939004	11	120920649	TBCEL	NA	NA	0.161681	0.14531	NA	NA
rs1944522	rs1944522	11	120864922	TBCEL	0.104393	0.858235	NA	NA	NA	NA
rs2000525	rs2000525	11	120907482	TBCEL	NA	NA	0.125629	0.602773	NA	NA
rs3020184	rs3020184	11	120670036	TBCEL	NA	NA	-0.116643	0.859066	NA	NA
rs35507522	rs35507522	11	120973430	TBCEL	-0.133102	0.838684	NA	NA	NA	NA
rs35801991	rs35801991	11	120507687	TBCEL	0.0934559	0.832276	NA	NA	NA	NA
rs3897570	rs3897570	11	120395229	TBCEL	-0.122696	0.751551	NA	NA	NA	NA
rs4363614	rs4363614	11	120456605	TBCEL	NA	NA	0.104058	0.744938	NA	NA
rs4631889	rs4631889	11	120494034	TBCEL	0.13802	0.87173	-0.11829	0.855342	NA	NA
rs474441	rs474441	11	121691425	TBCEL	0.0940727	0.864182	NA	NA	NA	NA
rs4936523	rs4936523	11	120470159	TBCEL	NA	NA	0.0943416	0.731996	NA	NA
rs496248	rs496248	11	120323214	TBCEL	-0.144433	0.879127	NA	NA	NA	NA
rs504626	rs504626	11	120976428	TBCEL	0.0869522	0.862114	NA	NA	NA	NA
rs520805	rs520805	11	121000774	TBCEL	0.124258	0.859056	NA	NA	NA	NA
rs56078735	rs56078735	11	120388959	TBCEL	-0.102303	0.882156	NA	NA	NA	NA
rs59711149	rs59711149	11	120774749	TBCEL	-0.145656	0.857372	NA	NA	NA	NA
rs60962976	rs60962976	11	120388768	TBCEL	-0.096069	0.863713	NA	NA	NA	NA
rs620896	rs620896	11	121050913	TBCEL	-0.117497	0.835304	NA	NA	NA	NA
rs680511	rs680511	11	121005824	TBCEL	-0.165821	0.872172	NA	NA	NA	NA
rs7104057	rs7104057	11	120397672	TBCEL	-0.126801	0.822315	NA	NA	NA	NA
rs7121104	rs7121104	11	120520282	TBCEL	-0.108973	0.852228	NA	NA	NA	NA
rs7121316	rs7121316	11	120431744	TBCEL	NA	NA	0.0669156	0.878911	NA	NA
rs723937	rs723937	11	120312746	TBCEL	NA	NA	0.0998166	0.7819	NA	NA
rs75137878	rs75137878	11	119945024	TBCEL	0.175478	0.861085	NA	NA	NA	NA
rs76034797	rs76034797	11	120347586	TBCEL	NA	NA	-0.185431	0.827374	NA	NA
rs766894	rs766894	11	120328858	TBCEL	0.115532	0.879068	NA	NA	NA	NA
rs76753004	rs76753004	11	120332694	TBCEL	0.128419	0.839274	NA	NA	NA	NA
rs77223730	rs77223730	11	120697844	TBCEL	NA	NA	-0.187014	0.789264	NA	NA
rs79488580	rs79488580	11	120760298	TBCEL	NA	NA	-0.121832	0.715415	NA	NA
rs7951628	rs7951628	11	120161117	TBCEL	0.114526	0.853223	NA	NA	NA	NA
rs93882	rs93882	11	121264079	TBCEL	NA	NA	0.0798596	0.868675	NA	NA
JHU_11.124281689	rs7936115	11	124281690	TBRG1	NA	NA	-0.0592957	0.873901	NA	NA
JHU_11.124312022	rs7130598	11	124312023	TBRG1	-0.0914395	0.838345	NA	NA	NA	NA
JHU_11.124388555	rs78922133	11	124388556	TBRG1	-0.187557	0.538004	NA	NA	NA	NA
JHU_11.124454441	rs146116496	11	124454442	TBRG1	NA	NA	0.143327	0.722989	NA	NA
JHU_11.124455734	rs28612209	11	124455735	TBRG1	NA	NA	0.093039	0.805548	NA	NA
JHU_11.124703971	rs7126527	11	124703972	TBRG1	0.136377	0.825431	NA	NA	NA	NA
JHU_11.124708745	rs12272406	11	124708746	TBRG1	NA	NA	-0.0668103	0.846182	NA	NA
JHU_11.124940329	rs34906270	11	124940330	TBRG1	NA	NA	-0.0558698	0.851491	NA	NA
JHU_11.125065782	rs7109325	11	125065783	TBRG1	-0.151314	0.795347	NA	NA	NA	NA
JHU_11.125204489	NA	11	125204490	TBRG1	-0.142489	0.741798	NA	NA	NA	NA
exm966447	rs4057749	11	124294236	TBRG1	NA	NA	0.0580742	0.827581	NA	NA
exm967895	rs597570	11	125351472	TBRG1	NA	NA	-0.0665551	0.860501	NA	NA
rs10466538	rs10466538	11	125169468	TBRG1	0.0861963	0.86666	NA	NA	NA	NA
rs10750272	rs10750272	11	124296744	TBRG1	NA	NA	-0.121346	0.790036	NA	NA
rs10893114	rs10893114	11	123830041	TBRG1	NA	NA	-0.10615	0.854794	NA	NA
rs11220099	rs11220099	11	125365285	TBRG1	NA	NA	-0.0759467	0.810965	NA	NA
rs12099163	rs12099163	11	125166317	TBRG1	0.0827654	0.876941	NA	NA	NA	NA
rs12224791	rs12224791	11	123919128	TBRG1	-0.0973969	0.832276	NA	NA	NA	NA
rs12288134	rs12288134	11	123713896	TBRG1	-0.0993359	0.798494	NA	NA	NA	NA
rs12289616	rs12289616	11	124941309	TBRG1	NA	NA	-0.0558698	0.851491	NA	NA
rs12577901	rs12577901	11	125123425	TBRG1	NA	NA	-0.0662184	0.828221	NA	NA
rs138633499	rs138633499	11	124254761	TBRG1	NA	NA	0.143393	0.790821	NA	NA
rs1476203	rs1476203	11	123814753	TBRG1	NA	NA	0.0809202	0.866648	NA	NA
rs1783925	rs1783925	11	125304009	TBRG1	0.131754	0.87374	NA	NA	NA	NA
rs1939847	rs1939847	11	123983579	TBRG1	NA	NA	-0.10643	0.7819	NA	NA
rs1947406	rs1947406	11	123877979	TBRG1	0.0770838	0.811454	NA	NA	NA	NA
rs2014365	rs2014365	11	125049965	TBRG1	NA	NA	-0.0559416	0.863926	NA	NA
rs2241502	rs2241502	11	125479363	TBRG1	NA	NA	-0.0666159	0.842411	NA	NA
rs2428301	rs2428301	11	124229916	TBRG1	NA	NA	-0.0794004	0.499399	NA	NA
rs2512219	rs2512219	11	124189729	TBRG1	NA	NA	-0.0636301	0.808238	NA	NA
rs2512297	rs2512297	11	124172270	TBRG1	NA	NA	0.0725174	0.832105	NA	NA
rs35075564	rs35075564	11	124720804	TBRG1	0.0917781	0.811454	NA	NA	NA	NA
rs3740898	rs3740898	11	125275857	TBRG1	NA	NA	-0.108008	0.823161	NA	NA
rs4078355	rs4078355	11	124931334	TBRG1	NA	NA	-0.0542142	0.859382	NA	NA
rs4254088	rs4254088	11	124805619	TBRG1	-0.0649487	0.880741	NA	NA	NA	NA
rs4290238	NA	11	123945410	TBRG1	-0.0871945	0.863723	NA	NA	NA	NA
rs5017048	rs5017048	11	124734471	TBRG1	0.0741417	0.855567	NA	NA	NA	NA
rs539802	rs539802	11	124199865	TBRG1	NA	NA	-0.0747524	0.838464	NA	NA
rs55861866	rs55861866	11	124440362	TBRG1	-0.226972	0.49483	-0.189868	0.476584	NA	NA
rs589839	rs589839	11	125071311	TBRG1	0.118145	0.75376	0.0821383	0.854794	NA	NA
rs617280	rs617280	11	124192712	TBRG1	NA	NA	-0.0679665	0.777313	NA	NA
rs61910632	rs61910632	11	124690931	TBRG1	-0.104426	0.874418	NA	NA	NA	NA
rs621567	rs621567	11	124245818	TBRG1	0.0752635	0.824884	NA	NA	NA	NA
rs666135	rs666135	11	124208977	TBRG1	NA	NA	-0.0713281	0.724653	NA	NA
rs679564	rs679564	11	125010836	TBRG1	0.0830606	0.87328	NA	NA	NA	NA
rs7030	rs7030	11	124967155	TBRG1	0.0763009	0.840855	NA	NA	NA	NA
rs7103533	rs7103533	11	124439417	TBRG1	-0.086665	0.847579	NA	NA	NA	NA
rs7117585	rs7117585	11	124701521	TBRG1	0.134706	0.669664	NA	NA	NA	NA
rs7118508	rs7118508	11	124972832	TBRG1	0.0891477	0.798494	NA	NA	NA	NA
rs73024307	rs73024307	11	124944478	TBRG1	0.174969	0.736242	NA	NA	NA	NA
rs73615216	NA	11	124340523	TBRG1	-0.104597	0.76818	NA	NA	NA	NA
rs75301311	rs75301311	11	124327084	TBRG1	-0.131653	0.776338	NA	NA	NA	NA
rs76301014	rs76301014	11	123676388	TBRG1	-0.113782	0.870957	NA	NA	NA	NA
rs7939765	rs7939765	11	124945085	TBRG1	NA	NA	0.0774091	0.719731	NA	NA
rs79430449	rs79430449	11	123777854	TBRG1	0.127741	0.85602	NA	NA	NA	NA
rs80073742	rs80073742	11	124976448	TBRG1	-0.0955564	0.840855	NA	NA	NA	NA
rs890455	rs890455	11	125259904	TBRG1	NA	NA	-0.107645	0.737172	NA	NA
JHU_11.67944134	rs111418071	11	67944135	TCIRG1	NA	NA	-0.166483	0.836394	NA	NA
JHU_11.67981368	NA	11	67981369	TCIRG1	NA	NA	-0.166483	0.836394	NA	NA
JHU_11.68209476	rs671494	11	68209477	TCIRG1	-0.243695	0.786754	NA	NA	NA	NA
JHU_11.68274713	rs11606317	11	68274714	TCIRG1	NA	NA	0.194465	0.851495	NA	NA
JHU_11.68353007	rs79377878	11	68353008	TCIRG1	NA	NA	0.197139	0.831691	NA	NA
JHU_11.68764373	rs139928727	11	68764374	TCIRG1	NA	NA	-0.161809	0.877569	NA	NA
rs10750808	rs10750808	11	67533195	TCIRG1	0.138054	0.854117	0.092471	0.853983	NA	NA
rs11228131	rs11228131	11	67870321	TCIRG1	NA	NA	0.10275	0.847575	NA	NA
rs11228444	rs11228444	11	68793206	TCIRG1	0.250143	0.755428	NA	NA	NA	NA
rs172620	rs172620	11	67781569	TCIRG1	NA	NA	-0.166483	0.836394	NA	NA
rs308309	rs308309	11	67715028	TCIRG1	0.214695	0.854804	0.158499	0.806802	NA	NA
rs314750	rs314750	11	68182028	TCIRG1	-0.213846	0.780206	NA	NA	NA	NA
rs3741189	rs3741189	11	66995603	TCIRG1	NA	NA	-0.15054	0.840918	NA	NA
rs4891	rs4891	11	67353970	TCIRG1	-0.140085	0.838338	NA	NA	NA	NA
rs58465018	rs58465018	11	67430748	TCIRG1	-0.278654	0.754627	-0.163757	0.829727	NA	NA
rs7116709	rs7116709	11	67547176	TCIRG1	-0.367843	0.699248	-0.18741	0.864283	NA	NA
rs73514435	rs73514435	11	68805400	TCIRG1	-0.316648	0.745353	NA	NA	NA	NA
rs75689118	rs75689118	11	67463187	TCIRG1	NA	NA	-0.140095	0.878165	NA	NA
rs78989682	rs78989682	11	67767285	TCIRG1	-0.248545	0.871483	NA	NA	NA	NA
JHU_11.32587898	NA	11	32587899	TCP11L1	NA	NA	-0.149407	0.879709	NA	NA
JHU_11.32676643	rs181956965	11	32676644	TCP11L1	NA	NA	-0.195059	0.843255	NA	NA
JHU_11.32832635	NA	11	32832636	TCP11L1	-0.16437	0.798148	NA	NA	NA	NA
JHU_11.32848206	NA	11	32848207	TCP11L1	-0.128058	0.838103	NA	NA	NA	NA
JHU_11.33186470	rs115237746	11	33186471	TCP11L1	0.207525	0.874498	NA	NA	NA	NA
JHU_11.33715161	rs79519978	11	33715162	TCP11L1	NA	NA	-0.300931	0.583611	NA	NA
JHU_11.33814997	rs7110654	11	33814998	TCP11L1	0.208667	0.878032	NA	NA	NA	NA
JHU_11.33930924	rs116223164	11	33930925	TCP11L1	NA	NA	-0.178576	0.816929	NA	NA
JHU_11.33933114	NA	11	33933115	TCP11L1	-0.132169	0.86829	NA	NA	NA	NA
rs1028564	rs1028564	11	33162009	TCP11L1	NA	NA	0.125275	0.869058	NA	NA
rs1064005	rs1064005	11	33065394	TCP11L1	0.110735	0.871974	NA	NA	NA	NA
rs10767971	rs10767971	11	32895664	TCP11L1	-0.187849	0.580561	NA	NA	NA	NA
rs10836021	rs10836021	11	33118888	TCP11L1	NA	NA	0.125275	0.869058	NA	NA
rs10836097	rs10836097	11	33688894	TCP11L1	NA	NA	-0.208722	0.807281	NA	NA
rs116512400	rs116512400	11	33640614	TCP11L1	NA	NA	-0.212135	0.877569	NA	NA
rs12226638	rs12226638	11	32554805	TCP11L1	-0.11141	0.878692	NA	NA	NA	NA
rs12285771	rs12285771	11	33683453	TCP11L1	NA	NA	-0.13075	0.879702	NA	NA
rs12285842	rs12285842	11	33947308	TCP11L1	0.187318	0.805781	NA	NA	NA	NA
rs12291756	rs12291756	11	33797814	TCP11L1	NA	NA	-0.135513	0.877351	NA	NA
rs12801320	rs12801320	11	32677070	TCP11L1	NA	NA	-0.213378	0.811285	NA	NA
rs16924091	rs16924091	11	33302474	TCP11L1	NA	NA	-0.0996862	0.869831	NA	NA
rs2144522	rs2144522	11	32266408	TCP11L1	-0.198394	0.801231	-0.255491	0.254435	NA	NA
rs2234589	rs2234589	11	32437872	TCP11L1	NA	NA	-0.255494	0.586694	NA	NA
rs2273541	rs2273541	11	33061663	TCP11L1	0.110735	0.871974	NA	NA	NA	NA
rs2273544	rs2273544	11	33076191	TCP11L1	-0.129714	0.813072	NA	NA	NA	NA
rs3736213	rs3736213	11	33183017	TCP11L1	NA	NA	0.125275	0.869058	NA	NA
rs3741021	rs3741021	11	33692315	TCP11L1	NA	NA	-0.153055	0.77407	NA	NA
rs3758641	rs3758641	11	33914463	TCP11L1	NA	NA	0.126189	0.857674	NA	NA
rs3758642	rs3758642	11	33915891	TCP11L1	NA	NA	0.144539	0.833121	NA	NA
rs4587707	rs4587707	11	33840781	TCP11L1	0.162923	0.768215	0.126835	0.834627	NA	NA
rs4756047	rs4756047	11	33842714	TCP11L1	NA	NA	-0.261373	0.631486	NA	NA
rs7118332	rs7118332	11	33609038	TCP11L1	NA	NA	-0.147562	0.872233	NA	NA
rs7130589	rs7130589	11	32295312	TCP11L1	0.149696	0.868335	NA	NA	NA	NA
rs750781	rs750781	11	33917466	TCP11L1	NA	NA	0.117729	0.873065	NA	NA
rs7929359	rs7929359	11	33490763	TCP11L1	-0.209941	0.871259	NA	NA	NA	NA
rs7930578	rs7930578	11	33918063	TCP11L1	NA	NA	-0.27918	0.667154	NA	NA
rs7936055	rs7936055	11	32837363	TCP11L1	-0.16437	0.798148	NA	NA	NA	NA
rs79502092	rs79502092	11	34025760	TCP11L1	NA	NA	-0.166679	0.844558	NA	NA
rs831610	rs831610	11	33719536	TCP11L1	NA	NA	-0.158296	0.823681	NA	NA
JHU_11.120399110	rs111800793	11	120399111	TECTA	-1.38081	0.69391	NA	NA	NA	NA
JHU_11.120498748	rs7928621	11	120498749	TECTA	-1.08286	0.255425	NA	NA	NA	NA
JHU_11.121567760	rs375993788	11	121567761	TECTA	NA	NA	0.576022	0.789837	NA	NA
JHU_11.121821692	rs1219427	11	121821693	TECTA	0.902866	0.828994	NA	NA	NA	NA
JHU_11.121868508	rs376225613	11	121868509	TECTA	NA	NA	0.967793	0.721457	NA	NA
JHU_11.121900625	rs115379417	11	121900626	TECTA	1.16564	0.829707	0.880581	0.869237	NA	NA
JHU_11.121971367	rs111807764	11	121971368	TECTA	NA	NA	-0.672363	0.526689	NA	NA
JHU_11.121971374	NA	11	121971375	TECTA	NA	NA	-0.717642	0.821038	NA	NA
JHU_11.121971798	rs78171032	11	121971799	TECTA	NA	NA	-0.822605	0.709334	NA	NA
rs10502243	rs10502243	11	120795441	TECTA	NA	NA	0.434435	0.830382	NA	NA
rs10750191	rs10750191	11	121239305	TECTA	-0.817613	0.707894	NA	NA	NA	NA
rs10892588	rs10892588	11	120488347	TECTA	-0.516976	0.87683	NA	NA	NA	NA
rs10892640	rs10892640	11	120789508	TECTA	-0.66203	0.856083	NA	NA	NA	NA
rs11217933	rs11217933	11	120503083	TECTA	0.803231	0.695767	NA	NA	NA	NA
rs11218343	rs11218343	11	121435587	TECTA	NA	NA	-0.593786	0.841483	NA	NA
rs11602897	rs11602897	11	121734049	TECTA	0.558225	0.878659	NA	NA	NA	NA
rs11605781	rs11605781	11	120178632	TECTA	-0.640745	0.849748	NA	NA	NA	NA
rs11606903	rs11606903	11	121520237	TECTA	NA	NA	-0.398984	0.871886	NA	NA
rs117770683	rs117770683	11	121927966	TECTA	1.04469	0.86018	NA	NA	NA	NA
rs1219384	rs1219384	11	121770113	TECTA	NA	NA	-0.55901	0.708578	NA	NA
rs1219446	rs1219446	11	121804892	TECTA	0.707835	0.779901	NA	NA	NA	NA
rs12364414	rs12364414	11	120373529	TECTA	NA	NA	0.775106	0.87265	NA	NA
rs1574249	rs1574249	11	120500130	TECTA	-0.662045	0.830599	NA	NA	NA	NA
rs17123988	rs17123988	11	120403637	TECTA	NA	NA	-0.818697	0.873563	NA	NA
rs17126035	rs17126035	11	121897762	TECTA	NA	NA	-0.557971	0.874658	NA	NA
rs1939004	rs1939004	11	120920649	TECTA	NA	NA	0.651522	0.727807	NA	NA
rs2000911	rs2000911	11	120775110	TECTA	NA	NA	0.473068	0.793445	NA	NA
rs2852223	rs2852223	11	120655981	TECTA	-0.52277	0.870159	-0.469308	0.84778	NA	NA
rs35391305	rs35391305	11	121280038	TECTA	-0.632605	0.867608	NA	NA	NA	NA
rs3897570	rs3897570	11	120395229	TECTA	-0.578903	0.841224	NA	NA	NA	NA
rs4445643	rs4445643	11	120497350	TECTA	0.600658	0.798333	NA	NA	NA	NA
rs4499011	rs4499011	11	120508093	TECTA	-0.598902	0.832248	NA	NA	NA	NA
rs474441	rs474441	11	121691425	TECTA	NA	NA	0.468919	0.841009	NA	NA
rs4935744	rs4935744	11	120496704	TECTA	-0.574525	0.813072	NA	NA	NA	NA
rs4935777	rs4935777	11	121514977	TECTA	NA	NA	0.843207	0.77611	NA	NA
rs4936509	rs4936509	11	120041444	TECTA	NA	NA	0.421549	0.868641	NA	NA
rs4936523	rs4936523	11	120470159	TECTA	NA	NA	0.447833	0.847454	NA	NA
rs511509	rs511509	11	121677600	TECTA	0.435654	0.857308	0.369059	0.855209	NA	NA
rs518839	rs518839	11	121983370	TECTA	-0.487103	0.875776	NA	NA	NA	NA
rs544372	rs544372	11	121524689	TECTA	NA	NA	0.42073	0.867748	NA	NA
rs56313145	rs56313145	11	119973302	TECTA	-0.924483	0.841062	NA	NA	NA	NA
rs57584368	rs57584368	11	120783331	TECTA	-0.907898	0.823411	NA	NA	NA	NA
rs60962976	rs60962976	11	120388768	TECTA	NA	NA	-0.501751	0.814671	NA	NA
rs61901400	rs61901400	11	120590901	TECTA	-0.935724	0.822412	NA	NA	NA	NA
rs622373	rs622373	11	120256845	TECTA	NA	NA	0.748152	0.857037	NA	NA
rs6589846	rs6589846	11	120700147	TECTA	NA	NA	-0.60627	0.825115	NA	NA
rs67570480	rs67570480	11	121879784	TECTA	0.683162	0.624975	NA	NA	NA	NA
rs7104057	rs7104057	11	120397672	TECTA	-0.861865	0.654586	NA	NA	NA	NA
rs7114524	rs7114524	11	121880501	TECTA	NA	NA	-0.553551	0.832035	NA	NA
rs7121490	rs7121490	11	120152147	TECTA	NA	NA	-0.470264	0.831008	NA	NA
rs7131215	rs7131215	11	120474370	TECTA	NA	NA	0.454158	0.82151	NA	NA
rs717052	rs717052	11	120180479	TECTA	-0.76461	0.800207	NA	NA	NA	NA
rs73576699	rs73576699	11	120757186	TECTA	NA	NA	0.609575	0.861129	NA	NA
rs74579005	rs74579005	11	120505528	TECTA	-0.769427	0.838539	NA	NA	NA	NA
rs76034797	rs76034797	11	120347586	TECTA	NA	NA	-1.26422	0.702269	NA	NA
rs77063173	rs77063173	11	120619111	TECTA	NA	NA	0.782518	0.875141	NA	NA
rs77284044	rs77284044	11	121536416	TECTA	NA	NA	0.584303	0.86932	NA	NA
rs78225268	rs78225268	11	121834100	TECTA	NA	NA	-0.511566	0.843521	NA	NA
rs78742078	rs78742078	11	121544525	TECTA	NA	NA	0.677511	0.850971	NA	NA
rs78890084	rs78890084	11	121286047	TECTA	NA	NA	-1.01962	0.768173	NA	NA
rs7941900	rs7941900	11	119979007	TECTA	-0.924483	0.841062	NA	NA	NA	NA
rs7941972	rs7941972	11	121744947	TECTA	NA	NA	-0.893101	0.843	NA	NA
rs7947677	rs7947677	11	120478670	TECTA	NA	NA	0.550536	0.815368	NA	NA
JHU_11.77579746	rs370047310	11	77579747	TENM4	0.738629	0.842846	NA	NA	NA	NA
JHU_11.78098935	rs11823545	11	78098936	TENM4	NA	NA	-0.957059	0.867514	NA	NA
JHU_11.78216370	rs111318424	11	78216371	TENM4	NA	NA	-1.01184	0.789714	NA	NA
JHU_11.78304465	NA	11	78304466	TENM4	NA	NA	-2.07774	0.249862	NA	NA
JHU_11.78398091	rs7104974	11	78398092	TENM4	NA	NA	1.27438	0.868702	NA	NA
JHU_11.78440845	rs116488806	11	78440846	TENM4	1.23075	0.878014	NA	NA	NA	NA
JHU_11.78520531	rs113268490	11	78520532	TENM4	0.932906	0.762779	NA	NA	NA	NA
JHU_11.78629488	rs12291716	11	78629489	TENM4	NA	NA	1.2392	0.830793	NA	NA
JHU_11.78637735	rs372545075	11	78637736	TENM4	0.899499	0.866886	NA	NA	NA	NA
JHU_11.78642362	rs77359212	11	78642363	TENM4	-1.11535	0.838041	-1.12909	0.84011	NA	NA
JHU_11.79030998	rs11608095	11	79030999	TENM4	NA	NA	1.20006	0.710616	NA	NA
JHU_11.79032708	rs1318304	11	79032709	TENM4	0.554814	0.871667	NA	NA	NA	NA
JHU_11.79492389	rs111337157	11	79492390	TENM4	1.35762	0.837674	NA	NA	NA	NA
JHU_11.79754202	NA	11	79754203	TENM4	NA	NA	0.556076	0.870951	NA	NA
JHU_11.79852561	rs76820346	11	79852562	TENM4	NA	NA	0.941296	0.770368	NA	NA
JHU_11.80052483	NA	11	80052484	TENM4	-1.24201	0.7441	NA	NA	NA	NA
JHU_11.80079474	rs7949612	11	80079475	TENM4	NA	NA	0.833227	0.823398	NA	NA
kgp12978900	rs7934948	11	78147374	TENM4	NA	NA	-0.852271	0.848173	NA	NA
rs10501459	rs10501459	11	79935721	TENM4	1.24091	0.849681	NA	NA	NA	NA
rs10897564	rs10897564	11	79923025	TENM4	NA	NA	-0.738448	0.877162	NA	NA
rs10899401	rs10899401	11	77431334	TENM4	-0.597332	0.861804	-0.661362	0.826985	NA	NA
rs11237564	rs11237564	11	78315831	TENM4	NA	NA	0.568391	0.853222	NA	NA
rs11237992	rs11237992	11	79490662	TENM4	NA	NA	0.705884	0.869612	NA	NA
rs113537685	rs113537685	11	80063777	TENM4	NA	NA	-1.15303	0.880377	NA	NA
rs114331955	rs114331955	11	78207447	TENM4	NA	NA	-1.72026	0.680973	NA	NA
rs11607512	rs11607512	11	77700152	TENM4	0.620701	0.877821	NA	NA	NA	NA
rs11607746	rs11607746	11	78864605	TENM4	-0.815144	0.880491	NA	NA	NA	NA
rs11820337	rs11820337	11	77531890	TENM4	-0.623739	0.853475	NA	NA	NA	NA
rs11822363	rs11822363	11	78172115	TENM4	NA	NA	-1.07703	0.865874	NA	NA
rs12288416	rs12288416	11	78780028	TENM4	1.00003	0.857831	NA	NA	NA	NA
rs1355424	rs1355424	11	79027129	TENM4	0.554814	0.871667	NA	NA	NA	NA
rs1785814	rs1785814	11	78471087	TENM4	NA	NA	-0.772204	0.726168	NA	NA
rs1892942	rs1892942	11	79863662	TENM4	NA	NA	-1.15056	0.361713	NA	NA
rs2155203	rs2155203	11	79865608	TENM4	NA	NA	-0.882426	0.757687	NA	NA
rs2156666	rs2156666	11	79377304	TENM4	NA	NA	-0.618551	0.862332	NA	NA
rs2252626	rs2252626	11	79430411	TENM4	NA	NA	0.953959	0.876797	NA	NA
rs35221427	rs35221427	11	78742884	TENM4	NA	NA	0.930802	0.855318	NA	NA
rs41386351	rs41386351	11	79854703	TENM4	NA	NA	0.744875	0.875243	NA	NA
rs4323901	rs4323901	11	77744962	TENM4	NA	NA	1.01626	0.820665	NA	NA
rs4945228	rs4945228	11	77699154	TENM4	0.599276	0.867285	NA	NA	NA	NA
rs5009710	rs5009710	11	78568131	TENM4	NA	NA	-0.795665	0.795154	NA	NA
rs528671	rs528671	11	79767430	TENM4	NA	NA	-0.620431	0.84845	NA	NA
rs536769	rs536769	11	78534981	TENM4	0.704494	0.835161	NA	NA	NA	NA
rs537811	rs537811	11	77468088	TENM4	NA	NA	1.01016	0.795543	NA	NA
rs55902110	rs55902110	11	78594128	TENM4	NA	NA	-0.672342	0.857102	NA	NA
rs55972809	rs55972809	11	78872843	TENM4	NA	NA	-1.6068	0.688768	NA	NA
rs58790899	rs58790899	11	78254000	TENM4	NA	NA	-0.873545	0.79087	NA	NA
rs597327	rs597327	11	78437352	TENM4	-0.810662	0.79119	NA	NA	NA	NA
rs61882929	rs61882929	11	79863089	TENM4	NA	NA	-1.64684	0.782125	NA	NA
rs6591888	rs6591888	11	80080639	TENM4	0.844753	0.549285	NA	NA	NA	NA
rs667105	rs667105	11	78599157	TENM4	0.561646	0.873004	NA	NA	NA	NA
rs679983	rs679983	11	79645733	TENM4	0.697641	0.861454	NA	NA	NA	NA
rs7110902	rs7110902	11	79899528	TENM4	NA	NA	-0.653978	0.833202	NA	NA
rs7113074	rs7113074	11	78528406	TENM4	NA	NA	-0.784043	0.88023	NA	NA
rs7128923	rs7128923	11	78751030	TENM4	NA	NA	0.55466	0.843031	NA	NA
rs714365	rs714365	11	78451062	TENM4	NA	NA	-0.672559	0.852056	NA	NA
rs73502959	rs73502959	11	78110245	TENM4	NA	NA	0.753084	0.857102	NA	NA
rs73508603	rs73508603	11	78891418	TENM4	NA	NA	0.811531	0.866983	NA	NA
rs747523	rs747523	11	78772297	TENM4	-0.655912	0.856575	NA	NA	NA	NA
rs77767279	rs77767279	11	78460108	TENM4	1.23075	0.878014	NA	NA	NA	NA
rs77968549	rs77968549	11	79744768	TENM4	NA	NA	-1.07615	0.859705	NA	NA
rs78333649	rs78333649	11	79027289	TENM4	NA	NA	1.2864	0.607342	NA	NA
rs7940615	rs7940615	11	79739095	TENM4	NA	NA	-1.06998	0.580141	NA	NA
rs7942883	rs7942883	11	78243286	TENM4	NA	NA	0.897025	0.784433	NA	NA
rs7943985	rs7943985	11	79474160	TENM4	NA	NA	0.838871	0.780975	NA	NA
rs7951006	NA	11	79039635	TENM4	NA	NA	-0.54515	0.873465	NA	NA
rs870066	rs870066	11	78810055	TENM4	NA	NA	-0.698514	0.770583	NA	NA
rs872490	rs872490	11	79124344	TENM4	-0.601135	0.844078	NA	NA	NA	NA
rs948662	rs948662	11	77979829	TENM4	NA	NA	1.07278	0.640798	NA	NA
JHU_11.133197433	rs3902912	11	133197434	THYN1	-0.278567	0.621696	NA	NA	NA	NA
JHU_11.133423123	rs78617616	11	133423124	THYN1	NA	NA	-0.270968	0.803766	NA	NA
JHU_11.133934204	rs76368838	11	133934205	THYN1	0.442102	0.593873	NA	NA	NA	NA
JHU_11.134213098	rs3802927	11	134213099	THYN1	NA	NA	0.381825	0.525131	NA	NA
JHU_11.134367662	rs4512874	11	134367663	THYN1	-0.208368	0.830875	NA	NA	NA	NA
JHU_11.134660411	rs113852656	11	134660412	THYN1	0.269566	0.879672	NA	NA	NA	NA
JHU_11.134710404	rs61201631	11	134710405	THYN1	0.197294	0.870032	NA	NA	NA	NA
JHU_11.134753543	rs76647324	11	134753544	THYN1	NA	NA	-0.180275	0.840542	NA	NA
JHU_11.134769324	rs7119139	11	134769325	THYN1	0.339263	0.766874	NA	NA	NA	NA
JHU_11.134785105	rs10894903	11	134785106	THYN1	-0.254727	0.81959	NA	NA	NA	NA
JHU_11.134785123	rs10894905	11	134785124	THYN1	0.216973	0.850086	NA	NA	NA	NA
JHU_11.134811902	rs111500616	11	134811903	THYN1	0.371924	0.782348	0.170114	0.856586	NA	NA
rs1048761	rs1048761	11	134124124	THYN1	NA	NA	-0.112763	0.847988	NA	NA
rs10894732	rs10894732	11	133584166	THYN1	-0.242491	0.817973	NA	NA	NA	NA
rs10894782	rs10894782	11	134048143	THYN1	-0.231851	0.873443	NA	NA	NA	NA
rs10894788	NA	11	134111547	THYN1	NA	NA	-0.153419	0.847972	NA	NA
rs111960133	rs111960133	11	134786687	THYN1	0.346056	0.815167	NA	NA	NA	NA
rs11223813	rs11223813	11	134312742	THYN1	-0.281918	0.829795	NA	NA	NA	NA
rs11223996	rs11223996	11	134626887	THYN1	0.411049	0.871868	NA	NA	NA	NA
rs11606737	rs11606737	11	133472324	THYN1	NA	NA	0.12752	0.865454	NA	NA
rs11826533	NA	11	134622740	THYN1	NA	NA	-0.207072	0.864763	NA	NA
rs12281210	rs12281210	11	134299948	THYN1	0.197395	0.870533	NA	NA	NA	NA
rs12290617	rs12290617	11	133845385	THYN1	NA	NA	-0.17897	0.855163	NA	NA
rs12577387	rs12577387	11	134368252	THYN1	0.430694	0.812133	NA	NA	NA	NA
rs1289503	rs1289503	11	134651957	THYN1	NA	NA	0.120265	0.852794	NA	NA
rs1485197	rs1485197	11	133756187	THYN1	NA	NA	-0.109633	0.81497	NA	NA
rs1892987	rs1892987	11	134715777	THYN1	-0.179302	0.881254	NA	NA	NA	NA
rs1939722	rs1939722	11	134706680	THYN1	-0.21693	0.842038	NA	NA	NA	NA
rs2169860	rs2169860	11	134781624	THYN1	0.230439	0.877306	NA	NA	NA	NA
rs2846154	rs2846154	11	134714635	THYN1	0.20359	0.862165	NA	NA	NA	NA
rs34802094	rs34802094	11	134445846	THYN1	NA	NA	-0.18681	0.799331	NA	NA
rs34944754	rs34944754	11	134424092	THYN1	NA	NA	-0.142778	0.842095	NA	NA
rs35190814	rs35190814	11	134679225	THYN1	-0.353328	0.881847	NA	NA	NA	NA
rs35535504	rs35535504	11	134299713	THYN1	-0.228608	0.829618	NA	NA	NA	NA
rs4268526	rs4268526	11	134367820	THYN1	-0.208368	0.830875	NA	NA	NA	NA
rs4340067	rs4340067	11	134296945	THYN1	-0.309027	0.862236	NA	NA	NA	NA
rs4495910	NA	11	134763993	THYN1	0.234374	0.824305	NA	NA	NA	NA
rs4597081	rs4597081	11	134425315	THYN1	NA	NA	0.106693	0.86932	NA	NA
rs4936204	rs4936204	11	133588418	THYN1	0.215662	0.879581	NA	NA	NA	NA
rs4937785	rs4937785	11	133371775	THYN1	NA	NA	0.169931	0.789059	NA	NA
rs4937787	rs4937787	11	133375648	THYN1	NA	NA	0.1447	0.843215	NA	NA
rs4937824	rs4937824	11	133605561	THYN1	0.225308	0.819707	NA	NA	NA	NA
rs5006740	rs5006740	11	133481927	THYN1	NA	NA	0.109511	0.863585	NA	NA
rs536866	rs536866	11	133854059	THYN1	NA	NA	0.124222	0.870962	NA	NA
rs558709	rs558709	11	133809385	THYN1	-0.274838	0.842696	NA	NA	NA	NA
rs57002342	rs57002342	11	134661371	THYN1	-0.313664	0.880886	NA	NA	NA	NA
rs57908348	rs57908348	11	133847683	THYN1	0.27617	0.863713	NA	NA	NA	NA
rs651067	rs651067	11	133762135	THYN1	NA	NA	-0.142016	0.627493	NA	NA
rs7127785	rs7127785	11	133495676	THYN1	NA	NA	0.109637	0.872233	NA	NA
rs748919	rs748919	11	133783232	THYN1	NA	NA	-0.116079	0.857984	NA	NA
rs76973435	rs76973435	11	133361577	THYN1	NA	NA	0.181281	0.85201	NA	NA
rs7939984	rs7939984	11	134507055	THYN1	NA	NA	-0.169236	0.865238	NA	NA
rs7941262	rs7941262	11	133912710	THYN1	NA	NA	0.112161	0.872617	NA	NA
rs79449255	rs79449255	11	134680052	THYN1	0.534101	0.756673	NA	NA	NA	NA
rs9667736	rs9667736	11	133692140	THYN1	NA	NA	-0.0984443	0.880377	NA	NA
JHU_11.64571498	rs1804848	11	64571499	TIGD3	NA	NA	-1.30884	0.788279	NA	NA
JHU_11.64678911	rs115561318	11	64678912	TIGD3	NA	NA	-0.730459	0.848121	NA	NA
JHU_11.65013807	NA	11	65013808	TIGD3	-0.918444	0.842846	NA	NA	NA	NA
JHU_11.65211018	rs11605125	11	65211019	TIGD3	-0.563969	0.785853	NA	NA	NA	NA
JHU_11.65457562	NA	11	65457563	TIGD3	NA	NA	0.65653	0.653655	NA	NA
JHU_11.65458309	rs3886859	11	65458310	TIGD3	NA	NA	-0.786597	0.177999	NA	NA
JHU_11.65462438	rs7928932	11	65462439	TIGD3	NA	NA	0.54383	0.798425	NA	NA
JHU_11.65846822	NA	11	65846823	TIGD3	NA	NA	0.749498	0.628216	NA	NA
JHU_11.65974591	rs10750780	11	65974592	TIGD3	NA	NA	0.723572	0.753831	NA	NA
JHU_11.66045430	NA	11	66045431	TIGD3	NA	NA	1.21032	0.840077	NA	NA
JHU_11.66085595	NA	11	66085596	TIGD3	NA	NA	0.452564	0.879647	NA	NA
exm923966	NA	11	64597506	TIGD3	NA	NA	0.7986	0.425192	NA	NA
kgp12986874	NA	11	66100043	TIGD3	NA	NA	-0.750982	0.878521	NA	NA
kgp6723631	rs604630	11	65649774	TIGD3	NA	NA	0.576812	0.87387	NA	NA
rs10736654	rs10736654	11	65845730	TIGD3	NA	NA	-0.884252	0.86349	NA	NA
rs1079185	rs1079185	11	65395671	TIGD3	NA	NA	0.637396	0.817708	NA	NA
rs10792436	rs10792436	11	64219747	TIGD3	0.468221	0.876807	NA	NA	NA	NA
rs10792447	rs10792447	11	64591972	TIGD3	NA	NA	-0.691964	0.554145	NA	NA
rs10897524	rs10897524	11	64503363	TIGD3	-0.721524	0.835654	NA	NA	NA	NA
rs10897529	rs10897529	11	64596916	TIGD3	NA	NA	0.792971	0.490084	NA	NA
rs10897532	NA	11	64618768	TIGD3	NA	NA	-0.574902	0.798435	NA	NA
rs11227259	rs11227259	11	65459404	TIGD3	NA	NA	-0.786597	0.177999	NA	NA
rs114787843	rs114787843	11	65660648	TIGD3	NA	NA	0.846133	0.739541	NA	NA
rs12293826	rs12293826	11	64681360	TIGD3	NA	NA	-0.730459	0.848121	NA	NA
rs2078267	rs2078267	11	64334114	TIGD3	NA	NA	1.22471	0.800947	NA	NA
rs2155198	rs2155198	11	66014300	TIGD3	NA	NA	0.723572	0.753831	NA	NA
rs2230414	rs2230414	11	64496357	TIGD3	-0.776323	0.807181	NA	NA	NA	NA
rs2267918	rs2267918	11	64495284	TIGD3	-0.618597	0.766103	NA	NA	NA	NA
rs34381357	rs34381357	11	65628899	TIGD3	NA	NA	0.9221	0.809598	NA	NA
rs484261	rs484261	11	66061233	TIGD3	-0.540698	0.854804	NA	NA	NA	NA
rs4930400	rs4930400	11	64269315	TIGD3	0.754096	0.786176	NA	NA	NA	NA
rs495330	rs495330	11	64721908	TIGD3	NA	NA	0.49352	0.859063	NA	NA
rs504915	rs504915	11	64464085	TIGD3	NA	NA	0.895102	0.86262	NA	NA
rs526338	rs526338	11	64418900	TIGD3	NA	NA	0.920786	0.852458	NA	NA
rs542175	rs542175	11	64806270	TIGD3	NA	NA	-0.711478	0.851706	NA	NA
rs57004348	rs57004348	11	66099135	TIGD3	NA	NA	0.793169	0.671541	NA	NA
rs596308	rs596308	11	64210652	TIGD3	0.483429	0.863128	NA	NA	NA	NA
rs606063	rs606063	11	64202729	TIGD3	0.603652	0.796865	NA	NA	NA	NA
rs630585	rs630585	11	64691581	TIGD3	NA	NA	-0.836672	0.683365	NA	NA
rs653343	NA	11	64606177	TIGD3	NA	NA	-0.6508	0.784198	NA	NA
rs6591188	rs6591188	11	65467953	TIGD3	NA	NA	0.468485	0.872344	NA	NA
rs679581	rs679581	11	65746653	TIGD3	-0.681152	0.85434	NA	NA	NA	NA
rs693235	rs693235	11	64492762	TIGD3	-0.606044	0.770089	NA	NA	NA	NA
rs71581787	rs71581787	11	64521406	TIGD3	0.878861	0.86939	NA	NA	NA	NA
rs7934992	rs7934992	11	65371915	TIGD3	NA	NA	0.527456	0.86311	NA	NA
rs7937415	rs7937415	11	65363958	TIGD3	NA	NA	0.591758	0.87068	NA	NA
JHU_11.57081485	NA	11	57081486	TIMM10	-0.274826	0.557734	NA	NA	NA	NA
JHU_11.57112320	rs58042413	11	57112321	TIMM10	-0.307939	0.859511	NA	NA	NA	NA
JHU_11.57400878	NA	11	57400879	TIMM10	NA	NA	0.318127	0.873119	NA	NA
JHU_11.57435861	rs145131324	11	57435862	TIMM10	NA	NA	0.379591	0.765694	NA	NA
JHU_11.57791189	rs3081901	11	57791190	TIMM10	NA	NA	0.183113	0.798102	NA	NA
JHU_11.57833117	rs72919837	11	57833118	TIMM10	NA	NA	-0.291774	0.872832	NA	NA
JHU_11.57833131	rs77814412	11	57833132	TIMM10	NA	NA	-0.308083	0.781205	NA	NA
rs10896602	rs10896602	11	57077464	TIMM10	0.162858	0.877253	NA	NA	NA	NA
rs1115172	rs1115172	11	57330273	TIMM10	-0.18259	0.853012	NA	NA	NA	NA
rs11228821	rs11228821	11	56626017	TIMM10	NA	NA	-0.171888	0.868886	NA	NA
rs11229191	rs11229191	11	57749847	TIMM10	0.225998	0.866205	NA	NA	NA	NA
rs11604352	rs11604352	11	56990597	TIMM10	-0.207067	0.85411	NA	NA	NA	NA
rs12801694	rs12801694	11	57460224	TIMM10	NA	NA	-0.193821	0.876305	NA	NA
rs12804093	rs12804093	11	57734088	TIMM10	NA	NA	-0.167683	0.821811	NA	NA
rs1349480	rs1349480	11	57935523	TIMM10	-0.180438	0.857076	NA	NA	NA	NA
rs1376486	rs1376486	11	57956832	TIMM10	-0.247094	0.813072	NA	NA	NA	NA
rs1447166	rs1447166	11	57900983	TIMM10	NA	NA	0.148976	0.864014	NA	NA
rs17151797	rs17151797	11	57015932	TIMM10	0.231434	0.769196	0.209982	0.723981	NA	NA
rs17152376	rs17152376	11	57884929	TIMM10	0.289547	0.870843	NA	NA	NA	NA
rs1783979	rs1783979	11	57468129	TIMM10	NA	NA	-0.193821	0.876305	NA	NA
rs1792509	rs1792509	11	56670810	TIMM10	NA	NA	-0.209404	0.795543	NA	NA
rs2441956	rs2441956	11	57796009	TIMM10	-0.224454	0.858806	NA	NA	NA	NA
rs2511030	rs2511030	11	57014757	TIMM10	NA	NA	-0.169737	0.813903	NA	NA
rs2848634	rs2848634	11	57252328	TIMM10	0.181517	0.87373	NA	NA	NA	NA
rs34337292	NA	11	57958497	TIMM10	-0.247094	0.813072	NA	NA	NA	NA
rs4384399	rs4384399	11	57021799	TIMM10	NA	NA	-0.145996	0.861524	NA	NA
rs4432037	rs4432037	11	57103797	TIMM10	0.191697	0.827993	NA	NA	NA	NA
rs4939135	rs4939135	11	57081475	TIMM10	0.201372	0.79924	0.193742	0.710616	NA	NA
rs510456	rs510456	11	56563462	TIMM10	0.164709	0.874222	NA	NA	NA	NA
rs555097	rs555097	11	57162716	TIMM10	-0.235127	0.718684	-0.149245	0.880629	NA	NA
rs56410703	rs56410703	11	56944965	TIMM10	-0.189014	0.862653	NA	NA	NA	NA
rs634737	rs634737	11	57160838	TIMM10	-0.246041	0.75632	NA	NA	NA	NA
rs659165	rs659165	11	57608992	TIMM10	NA	NA	-0.239303	0.790248	NA	NA
rs7105253	rs7105253	11	57180023	TIMM10	0.210832	0.809414	NA	NA	NA	NA
rs72924001	rs72924001	11	57212017	TIMM10	NA	NA	-0.248734	0.6713	NA	NA
rs76781175	rs76781175	11	57081262	TIMM10	-0.292831	0.855567	NA	NA	NA	NA
rs77415290	rs77415290	11	57018219	TIMM10	-0.315493	0.818574	NA	NA	NA	NA
rs79359831	rs79359831	11	57077877	TIMM10	-0.376474	0.838517	NA	NA	NA	NA
JHU_11.5550630	rs56847482	11	5550631	TIMM10B	0.139544	0.882156	NA	NA	NA	NA
JHU_11.5770367	rs2880578	11	5770368	TIMM10B	NA	NA	-0.0757549	0.866886	NA	NA
JHU_11.5770387	rs2133266	11	5770388	TIMM10B	NA	NA	-0.0795585	0.847167	NA	NA
JHU_11.5965319	rs376168344	11	5965320	TIMM10B	NA	NA	-0.104157	0.788617	NA	NA
JHU_11.5966830	rs6578710	11	5966831	TIMM10B	NA	NA	-0.104157	0.788617	NA	NA
JHU_11.6106285	rs11040649	11	6106286	TIMM10B	NA	NA	-0.137844	0.864763	NA	NA
JHU_11.6120635	NA	11	6120636	TIMM10B	NA	NA	-0.137844	0.864763	NA	NA
JHU_11.6121800	rs5005640	11	6121801	TIMM10B	NA	NA	-0.137844	0.864763	NA	NA
JHU_11.6121820	rs5005642	11	6121821	TIMM10B	NA	NA	-0.137844	0.864763	NA	NA
JHU_11.6468499	rs11822536	11	6468500	TIMM10B	NA	NA	0.136756	0.876138	NA	NA
JHU_11.6564583	rs2344930	11	6564584	TIMM10B	-0.252192	0.685248	NA	NA	NA	NA
JHU_11.6599894	NA	11	6599895	TIMM10B	NA	NA	0.0721849	0.863855	NA	NA
JHU_11.6871745	rs959367	11	6871746	TIMM10B	0.108168	0.88171	NA	NA	NA	NA
JHU_11.7108270	rs199982437	11	7108271	TIMM10B	-0.116867	0.868721	NA	NA	NA	NA
JHU_11.7207536	rs7483662	11	7207537	TIMM10B	-0.179162	0.610175	NA	NA	NA	NA
JHU_11.7219357	rs111511301	11	7219358	TIMM10B	-0.21244	0.859953	NA	NA	NA	NA
JHU_11.7475580	rs4757996	11	7475581	TIMM10B	-0.113713	0.808535	NA	NA	NA	NA
kgp12991240	rs1077442	11	6363496	TIMM10B	NA	NA	0.17747	0.857852	NA	NA
rs10500672	rs10500672	11	6464912	TIMM10B	-0.171605	0.641616	NA	NA	NA	NA
rs10500687	rs10500687	11	7271224	TIMM10B	-0.126651	0.80196	NA	NA	NA	NA
rs10838534	rs10838534	11	5707688	TIMM10B	-0.128011	0.86939	NA	NA	NA	NA
rs10839536	rs10839536	11	6292838	TIMM10B	-0.126729	0.857557	NA	NA	NA	NA
rs10839602	rs10839602	11	6740206	TIMM10B	-0.198177	0.86939	NA	NA	NA	NA
rs10839692	rs10839692	11	7049140	TIMM10B	-0.11221	0.85602	NA	NA	NA	NA
rs10839696	rs10839696	11	7054279	TIMM10B	NA	NA	-0.0709742	0.877569	NA	NA
rs10839720	rs10839720	11	7117801	TIMM10B	NA	NA	0.0748613	0.878832	NA	NA
rs10839734	rs10839734	11	7180491	TIMM10B	-0.145342	0.800142	NA	NA	NA	NA
rs10839748	rs10839748	11	7271898	TIMM10B	0.096234	0.878216	NA	NA	NA	NA
rs10839782	rs10839782	11	7464708	TIMM10B	NA	NA	-0.0758712	0.877162	NA	NA
rs11040663	rs11040663	11	6107855	TIMM10B	NA	NA	-0.137844	0.864763	NA	NA
rs11040933	rs11040933	11	6621516	TIMM10B	-0.117933	0.881152	NA	NA	NA	NA
rs11040983	rs11040983	11	6738291	TIMM10B	-0.198177	0.86939	NA	NA	NA	NA
rs11040985	rs11040985	11	6739809	TIMM10B	-0.198177	0.86939	NA	NA	NA	NA
rs115623709	NA	11	5720839	TIMM10B	NA	NA	0.1442	0.803593	NA	NA
rs12287557	rs12287557	11	6299988	TIMM10B	NA	NA	0.129489	0.876298	NA	NA
rs12290381	rs12290381	11	6061555	TIMM10B	-0.154739	0.87683	NA	NA	NA	NA
rs12420648	rs12420648	11	5951105	TIMM10B	NA	NA	0.0878254	0.781681	NA	NA
rs12803982	rs12803982	11	6120659	TIMM10B	NA	NA	-0.137844	0.864763	NA	NA
rs12806581	rs12806581	11	6465896	TIMM10B	NA	NA	0.0828358	0.782035	NA	NA
rs16923769	rs16923769	11	7261784	TIMM10B	-0.132828	0.852424	NA	NA	NA	NA
rs1906656	rs1906656	11	6468326	TIMM10B	0.132469	0.863591	NA	NA	NA	NA
rs1965211	rs1965211	11	6915315	TIMM10B	NA	NA	0.0766982	0.877028	NA	NA
rs2343231	rs2343231	11	5770840	TIMM10B	NA	NA	-0.0790688	0.849031	NA	NA
rs2595471	rs2595471	11	6879173	TIMM10B	0.108168	0.88171	NA	NA	NA	NA
rs2682095	rs2682095	11	6436704	TIMM10B	-0.17413	0.744625	NA	NA	NA	NA
rs2741806	rs2741806	11	6856817	TIMM10B	0.118757	0.87067	NA	NA	NA	NA
rs2947029	rs2947029	11	6288282	TIMM10B	NA	NA	0.0740684	0.864463	NA	NA
rs4382942	rs4382942	11	5590525	TIMM10B	NA	NA	-0.0790301	0.84618	NA	NA
rs4408289	rs4408289	11	6710947	TIMM10B	0.114626	0.874418	NA	NA	NA	NA
rs4417248	rs4417248	11	7456307	TIMM10B	NA	NA	-0.138504	0.312216	NA	NA
rs4758391	rs4758391	11	6144998	TIMM10B	NA	NA	-0.170737	0.65312	NA	NA
rs4910844	rs4910844	11	5776484	TIMM10B	NA	NA	-0.110742	0.796703	NA	NA
rs55731419	rs55731419	11	6387016	TIMM10B	NA	NA	-0.0765969	0.830478	NA	NA
rs7101919	rs7101919	11	5510688	TIMM10B	0.219869	0.87826	NA	NA	NA	NA
rs7102000	rs7102000	11	7472814	TIMM10B	-0.103753	0.867199	NA	NA	NA	NA
rs7106139	rs7106139	11	6113332	TIMM10B	NA	NA	-0.137844	0.864763	NA	NA
rs7124042	rs7124042	11	6318463	TIMM10B	0.245003	0.840664	NA	NA	NA	NA
rs72856442	rs72856442	11	7393435	TIMM10B	-0.208147	0.713737	NA	NA	NA	NA
rs72896226	rs72896226	11	6382310	TIMM10B	NA	NA	-0.237317	0.730088	NA	NA
rs73399589	rs73399589	11	7422546	TIMM10B	NA	NA	0.180014	0.671256	NA	NA
rs7397032	rs7397032	11	5758062	TIMM10B	NA	NA	0.0742737	0.85684	NA	NA
rs74053078	rs74053078	11	6073068	TIMM10B	NA	NA	0.0850793	0.851431	NA	NA
rs75652569	rs75652569	11	7084459	TIMM10B	0.170439	0.880795	0.139434	0.811499	NA	NA
rs77720614	rs77720614	11	6942723	TIMM10B	NA	NA	0.146843	0.58662	NA	NA
rs78491781	rs78491781	11	5973710	TIMM10B	NA	NA	-0.161714	0.85668	NA	NA
rs7933860	rs7933860	11	5748222	TIMM10B	NA	NA	0.0728387	0.839398	NA	NA
rs7934287	rs7934287	11	7398961	TIMM10B	-0.126541	0.708395	NA	NA	NA	NA
rs7937079	rs7937079	11	7387401	TIMM10B	0.145103	0.844078	NA	NA	NA	NA
rs7941289	rs7941289	11	6323469	TIMM10B	0.27901	0.694944	NA	NA	NA	NA
rs7951875	rs7951875	11	6301177	TIMM10B	NA	NA	0.094015	0.735764	NA	NA
rs8181512	rs8181512	11	5842356	TIMM10B	NA	NA	0.0767765	0.828888	NA	NA
rs957748	rs957748	11	6966708	TIMM10B	-0.143017	0.781347	NA	NA	NA	NA
rs9787849	rs9787849	11	6468149	TIMM10B	0.14881	0.608779	NA	NA	NA	NA
JHU_11.111406389	rs78132696	11	111406390	TIMM8B	-0.141732	0.877503	NA	NA	NA	NA
rs10750007	rs10750007	11	112559565	TIMM8B	-0.190292	0.874871	NA	NA	NA	NA
rs10789898	rs10789898	11	112448190	TIMM8B	-0.155765	0.838103	NA	NA	NA	NA
rs111309003	rs111309003	11	112592101	TIMM8B	0.207702	0.877112	NA	NA	NA	NA
rs11213920	rs11213920	11	111345971	TIMM8B	-0.202044	0.724379	NA	NA	NA	NA
rs115446408	rs115446408	11	111385636	TIMM8B	-0.242501	0.835673	NA	NA	NA	NA
rs116604413	rs116604413	11	112662290	TIMM8B	0.218513	0.881212	NA	NA	NA	NA
rs117512449	rs117512449	11	112661870	TIMM8B	0.216875	0.838103	NA	NA	NA	NA
rs1459661	rs1459661	11	112536487	TIMM8B	NA	NA	-0.112516	0.877563	NA	NA
rs2155645	rs2155645	11	112912947	TIMM8B	0.121569	0.882413	NA	NA	NA	NA
rs2360954	rs2360954	11	112765750	TIMM8B	NA	NA	-0.106632	0.87831	NA	NA
rs3935475	rs3935475	11	112483636	TIMM8B	NA	NA	-0.135513	0.76703	NA	NA
rs76119390	rs76119390	11	112670183	TIMM8B	0.250152	0.769513	NA	NA	NA	NA
rs77661433	rs77661433	11	111232645	TIMM8B	NA	NA	-0.150983	0.863082	NA	NA
rs7952158	rs7952158	11	112762909	TIMM8B	NA	NA	-0.213074	0.650701	NA	NA
JHU_11.125252182	rs149412553	11	125252183	TIRAP	NA	NA	0.234943	0.846182	NA	NA
JHU_11.125379574	rs10893390	11	125379575	TIRAP	-0.271961	0.840323	NA	NA	NA	NA
JHU_11.125844215	rs7951584	11	125844216	TIRAP	NA	NA	0.13756	0.812551	NA	NA
JHU_11.125893052	rs201737807	11	125893053	TIRAP	NA	NA	-0.124116	0.863585	NA	NA
JHU_11.125979210	rs150521600	11	125979211	TIRAP	NA	NA	0.205634	0.83714	NA	NA
JHU_11.126155139	rs145396272	11	126155140	TIRAP	NA	NA	0.131023	0.843361	NA	NA
JHU_11.126173222	NA	11	126173223	TIRAP	NA	NA	-0.178122	0.85201	NA	NA
JHU_11.126312247	rs182946170	11	126312248	TIRAP	NA	NA	-0.21752	0.831691	NA	NA
JHU_11.126373182	rs80254820	11	126373183	TIRAP	-0.339123	0.703562	NA	NA	NA	NA
JHU_11.126384768	NA	11	126384769	TIRAP	0.316729	0.833545	NA	NA	NA	NA
JHU_11.126600455	rs75639502	11	126600456	TIRAP	NA	NA	0.237665	0.853983	NA	NA
JHU_11.127030658	rs75220132	11	127030659	TIRAP	-0.287657	0.859444	NA	NA	NA	NA
JHU_11.127136635	rs182367732	11	127136636	TIRAP	NA	NA	0.195126	0.76084	NA	NA
exm968111	rs537916	11	125617606	TIRAP	NA	NA	-0.238039	0.263475	NA	NA
rs1057733	rs1057733	11	125495211	TIRAP	NA	NA	0.14829	0.834872	NA	NA
rs10790824	rs10790824	11	126602657	TIRAP	NA	NA	-0.135378	0.749859	NA	NA
rs11220077	rs11220077	11	125317049	TIRAP	NA	NA	0.253333	0.870087	NA	NA
rs11220295	rs11220295	11	125845649	TIRAP	NA	NA	0.221679	0.879376	NA	NA
rs11220316	rs11220316	11	125892207	TIRAP	NA	NA	-0.122236	0.869225	NA	NA
rs11220749	rs11220749	11	126945428	TIRAP	NA	NA	0.260916	0.702685	NA	NA
rs116579152	rs116579152	11	125827845	TIRAP	NA	NA	-0.392133	0.495053	NA	NA
rs12279603	rs12279603	11	126375984	TIRAP	0.359843	0.838441	NA	NA	NA	NA
rs12362908	rs12362908	11	126807449	TIRAP	0.21564	0.873443	NA	NA	NA	NA
rs12420382	rs12420382	11	126534973	TIRAP	-0.301772	0.837102	NA	NA	NA	NA
rs12575184	rs12575184	11	126469802	TIRAP	NA	NA	-0.139121	0.87387	NA	NA
rs12799000	rs12799000	11	127044915	TIRAP	-0.233703	0.876574	-0.153061	0.858917	NA	NA
rs12801239	rs12801239	11	126323328	TIRAP	NA	NA	-0.24861	0.678582	NA	NA
rs12807329	rs12807329	11	125956376	TIRAP	NA	NA	-0.198277	0.8424	NA	NA
rs141996440	NA	11	126197076	TIRAP	NA	NA	-0.257571	0.836761	NA	NA
rs1939299	rs1939299	11	126412048	TIRAP	NA	NA	-0.147572	0.845551	NA	NA
rs1939992	rs1939992	11	126809705	TIRAP	NA	NA	-0.145438	0.866059	NA	NA
rs2230279	rs2230279	11	126278075	TIRAP	NA	NA	0.1327	0.84244	NA	NA
rs2241501	rs2241501	11	125479496	TIRAP	NA	NA	0.14829	0.834872	NA	NA
rs2282539	rs2282539	11	125617908	TIRAP	NA	NA	-0.123943	0.832814	NA	NA
rs3740904	rs3740904	11	125848261	TIRAP	NA	NA	0.13756	0.812551	NA	NA
rs3802819	rs3802819	11	126315024	TIRAP	NA	NA	0.158502	0.756127	NA	NA
rs3862642	rs3862642	11	126605034	TIRAP	NA	NA	-0.15386	0.519238	NA	NA
rs485231	rs485231	11	125493192	TIRAP	0.206699	0.877112	-0.147582	0.821921	NA	NA
rs493725	rs493725	11	126480356	TIRAP	NA	NA	0.146978	0.855163	NA	NA
rs496459	rs496459	11	125617317	TIRAP	NA	NA	-0.182332	0.554329	NA	NA
rs509759	rs509759	11	126523715	TIRAP	0.167706	0.877365	NA	NA	NA	NA
rs523563	rs523563	11	125572699	TIRAP	NA	NA	0.119596	0.871078	NA	NA
rs55849373	rs55849373	11	126883533	TIRAP	NA	NA	-0.123902	0.810721	NA	NA
rs57094543	rs57094543	11	127075189	TIRAP	0.208595	0.864161	NA	NA	NA	NA
rs58718823	rs58718823	11	126367851	TIRAP	NA	NA	0.151776	0.867514	NA	NA
rs59653370	rs59653370	11	126199092	TIRAP	NA	NA	-0.24037	0.846182	NA	NA
rs597432	rs597432	11	125291160	TIRAP	NA	NA	-0.154757	0.79721	NA	NA
rs611151	rs611151	11	126188466	TIRAP	NA	NA	0.131757	0.793691	NA	NA
rs614934	rs614934	11	126895523	TIRAP	0.253115	0.62688	NA	NA	NA	NA
rs6590227	rs6590227	11	126595819	TIRAP	NA	NA	-0.147254	0.788015	NA	NA
rs670154	rs670154	11	126123858	TIRAP	NA	NA	0.128739	0.816999	NA	NA
rs683486	rs683486	11	126226663	TIRAP	NA	NA	-0.127544	0.876199	NA	NA
rs684451	rs684451	11	126880091	TIRAP	NA	NA	-0.113408	0.848816	NA	NA
rs7102782	rs7102782	11	126708662	TIRAP	NA	NA	0.136601	0.803979	NA	NA
rs7104836	rs7104836	11	126440225	TIRAP	NA	NA	-0.108624	0.87265	NA	NA
rs7114000	rs7114000	11	126607580	TIRAP	NA	NA	-0.142561	0.67593	NA	NA
rs7124748	rs7124748	11	125846293	TIRAP	NA	NA	0.109793	0.87993	NA	NA
rs7126035	rs7126035	11	126381461	TIRAP	-0.239597	0.854978	NA	NA	NA	NA
rs7131158	rs7131158	11	126602453	TIRAP	NA	NA	0.151321	0.780975	NA	NA
rs75350566	rs75350566	11	127133256	TIRAP	NA	NA	-0.244726	0.87347	NA	NA
rs76380526	rs76380526	11	126916113	TIRAP	0.262009	0.846718	NA	NA	NA	NA
rs77306306	rs77306306	11	125286666	TIRAP	0.239134	0.845557	NA	NA	NA	NA
rs77698372	rs77698372	11	126980186	TIRAP	NA	NA	-0.217663	0.857994	NA	NA
rs7939499	rs7939499	11	125618731	TIRAP	NA	NA	-0.174103	0.561448	NA	NA
JHU_11.60197742	rs10897060	11	60197743	TKFC	NA	NA	0.298452	0.615483	NA	NA
JHU_11.60480282	rs191883329	11	60480283	TKFC	0.245748	0.761984	NA	NA	NA	NA
JHU_11.60894810	rs115077928	11	60894811	TKFC	0.239621	0.728716	NA	NA	NA	NA
JHU_11.60918028	NA	11	60918029	TKFC	-0.224214	0.859953	-0.329042	0.671619	NA	NA
JHU_11.61184226	rs17156016	11	61184227	TKFC	0.161307	0.877193	NA	NA	NA	NA
JHU_11.61613888	NA	11	61613889	TKFC	0.206549	0.849595	0.240794	0.828913	NA	NA
JHU_11.61641395	NA	11	61641396	TKFC	-0.205197	0.858127	NA	NA	NA	NA
JHU_11.61651675	rs74683370	11	61651676	TKFC	NA	NA	-0.469172	0.613104	NA	NA
JHU_11.61785852	NA	11	61785853	TKFC	-0.377159	0.811619	-0.424064	0.798425	NA	NA
kgp12865765	rs6632	11	61213999	TKFC	0.180776	0.861813	NA	NA	NA	NA
kgp1449314	rs2260655	11	61108974	TKFC	-0.188742	0.874269	NA	NA	NA	NA
kgp9316333	rs2229177	11	60893235	TKFC	-0.281483	0.496809	-0.203692	0.867748	NA	NA
rs10792303	rs10792303	11	60903335	TKFC	0.211162	0.824449	NA	NA	NA	NA
rs10792322	rs10792322	11	61761552	TKFC	-0.271593	0.770765	-0.323985	0.701431	NA	NA
rs10897158	rs10897158	11	61165741	TKFC	-0.229554	0.854142	NA	NA	NA	NA
rs11230311	rs11230311	11	60197765	TKFC	NA	NA	-0.226434	0.818773	NA	NA
rs11230701	rs11230701	11	61226398	TKFC	-0.229554	0.854142	NA	NA	NA	NA
rs112339941	rs112339941	11	60758280	TKFC	-0.232262	0.855127	-0.245473	0.873214	NA	NA
rs11820769	rs11820769	11	61400154	TKFC	-0.209398	0.870314	NA	NA	NA	NA
rs11827662	rs11827662	11	61161526	TKFC	0.257688	0.830122	0.357193	0.640352	NA	NA
rs12283181	rs12283181	11	60761321	TKFC	0.202357	0.839538	NA	NA	NA	NA
rs12284876	rs12284876	11	61613841	TKFC	NA	NA	0.244936	0.83157	NA	NA
rs12803813	rs12803813	11	60578205	TKFC	NA	NA	-0.323594	0.610012	NA	NA
rs1530354	rs1530354	11	60200446	TKFC	NA	NA	0.222936	0.836586	NA	NA
rs174593	rs174593	11	61618831	TKFC	0.249505	0.732457	NA	NA	NA	NA
rs174600	rs174600	11	61622227	TKFC	-0.254759	0.776472	NA	NA	NA	NA
rs174610	rs174610	11	61627833	TKFC	0.179875	0.835558	NA	NA	NA	NA
rs174616	rs174616	11	61629122	TKFC	0.166155	0.858618	NA	NA	NA	NA
rs174618	rs174618	11	61629322	TKFC	0.173713	0.843842	NA	NA	NA	NA
rs174628	rs174628	11	61637587	TKFC	-0.270675	0.848223	NA	NA	NA	NA
rs1812458	rs1812458	11	61408449	TKFC	0.234117	0.830875	0.297585	0.739773	NA	NA
rs198464	rs198464	11	61521621	TKFC	0.211448	0.780796	NA	NA	NA	NA
rs198749	rs198749	11	61388016	TKFC	NA	NA	-0.324335	0.56468	NA	NA
rs200683550	rs200683550	11	61401973	TKFC	-0.25063	0.811619	NA	NA	NA	NA
rs2071213	rs2071213	11	61534010	TKFC	0.192698	0.839134	NA	NA	NA	NA
rs2129791	rs2129791	11	60478458	TKFC	0.245748	0.761984	NA	NA	NA	NA
rs2289610	rs2289610	11	60108714	TKFC	0.330077	0.626588	0.346381	0.688122	NA	NA
rs2298559	rs2298559	11	60274640	TKFC	-0.202992	0.829179	NA	NA	NA	NA
rs2905492	rs2905492	11	60829087	TKFC	NA	NA	-0.243631	0.84097	NA	NA
rs2905495	rs2905495	11	60841281	TKFC	-0.257291	0.861177	NA	NA	NA	NA
rs2905515	rs2905515	11	60765187	TKFC	0.218797	0.798881	NA	NA	NA	NA
rs3019555	rs3019555	11	60828737	TKFC	NA	NA	-0.261206	0.739541	NA	NA
rs35956659	rs35956659	11	60470914	TKFC	0.210703	0.844016	0.213093	0.877787	NA	NA
rs3825020	rs3825020	11	60184191	TKFC	NA	NA	0.238023	0.833081	NA	NA
rs3888134	rs3888134	11	61353520	TKFC	0.299981	0.732624	0.281329	0.836862	NA	NA
rs398853	rs398853	11	61754621	TKFC	-0.319843	0.829707	-0.308495	0.879006	NA	NA
rs4938939	rs4938939	11	60160838	TKFC	0.223616	0.813628	0.260215	0.781951	NA	NA
rs4939517	rs4939517	11	61126858	TKFC	-0.220398	0.839519	NA	NA	NA	NA
rs57970255	rs57970255	11	61270631	TKFC	NA	NA	-0.566824	0.467078	NA	NA
rs59086786	rs59086786	11	60542895	TKFC	NA	NA	0.311023	0.810063	NA	NA
rs60973986	rs60973986	11	60834240	TKFC	0.236393	0.809215	NA	NA	NA	NA
rs7123684	rs7123684	11	60556298	TKFC	-0.325524	0.834359	-0.392487	0.785172	NA	NA
rs725427	rs725427	11	60509813	TKFC	0.194423	0.872588	NA	NA	NA	NA
rs72914292	rs72914292	11	61390204	TKFC	NA	NA	0.235841	0.861524	NA	NA
rs73477091	rs73477091	11	60136012	TKFC	-0.279625	0.782289	NA	NA	NA	NA
rs76656467	rs76656467	11	61649030	TKFC	-0.402447	0.443686	-0.384745	0.65791	NA	NA
rs7925016	rs7925016	11	62043929	TKFC	NA	NA	0.27317	0.858192	NA	NA
rs7950677	rs7950677	11	60179489	TKFC	0.370234	0.840095	NA	NA	NA	NA
rs79718080	rs79718080	11	60379115	TKFC	0.219559	0.872863	NA	NA	NA	NA
rs79794327	rs79794327	11	60408059	TKFC	-0.357509	0.571267	-0.351733	0.717652	NA	NA
rs887646	rs887646	11	61342696	TKFC	-0.248238	0.701055	NA	NA	NA	NA
rs9651727	rs9651727	11	61167747	TKFC	0.260328	0.825539	0.265762	0.858412	NA	NA
JHU_11.64587101	rs11822507	11	64587102	TM7SF2	NA	NA	-0.494354	0.84265	NA	NA
JHU_11.65227635	NA	11	65227636	TM7SF2	NA	NA	0.475124	0.774266	NA	NA
rs114803931	rs114803931	11	64479803	TM7SF2	0.778453	0.844078	NA	NA	NA	NA
rs17146964	rs17146964	11	65249145	TM7SF2	NA	NA	-0.303124	0.78436	NA	NA
rs2430979	rs2430979	11	65813383	TM7SF2	NA	NA	-0.298091	0.764586	NA	NA
rs2576	rs2576	11	65808467	TM7SF2	NA	NA	-0.29312	0.86704	NA	NA
rs370110559	rs370110559	11	64738420	TM7SF2	NA	NA	-0.280138	0.878319	NA	NA
rs3829937	rs3829937	11	65787666	TM7SF2	0.432178	0.880509	0.35772	0.859143	NA	NA
rs491973	rs491973	11	65727301	TM7SF2	NA	NA	-0.29054	0.852292	NA	NA
rs537786	rs537786	11	65494987	TM7SF2	-0.304653	0.840919	NA	NA	NA	NA
rs56019505	rs56019505	11	65561805	TM7SF2	NA	NA	0.342155	0.778496	NA	NA
rs593982	rs593982	11	65513107	TM7SF2	-0.350974	0.823215	NA	NA	NA	NA
rs622611	NA	11	64645119	TM7SF2	NA	NA	-0.262785	0.827824	NA	NA
rs650506	rs650506	11	64697386	TM7SF2	NA	NA	-0.280138	0.878319	NA	NA
rs72932605	rs72932605	11	65785149	TM7SF2	NA	NA	-0.35744	0.773774	NA	NA
rs80200857	rs80200857	11	64162451	TM7SF2	NA	NA	0.396822	0.856656	NA	NA
JHU_11.59993345	rs1349667	11	59993346	TMEM109	0.240793	0.881847	NA	NA	NA	NA
JHU_11.60100350	rs2868118	11	60100351	TMEM109	NA	NA	0.0938951	0.86145	NA	NA
JHU_11.60524789	rs75298395	11	60524790	TMEM109	NA	NA	-0.129118	0.868702	NA	NA
JHU_11.60528781	rs10792289	11	60528782	TMEM109	NA	NA	-0.0862555	0.879438	NA	NA
JHU_11.60614994	rs562006	11	60614995	TMEM109	NA	NA	0.103449	0.876495	NA	NA
JHU_11.60923781	rs115638438	11	60923782	TMEM109	-0.157608	0.864371	NA	NA	NA	NA
JHU_11.61261005	rs75256123	11	61261006	TMEM109	NA	NA	-0.12086	0.875791	NA	NA
JHU_11.61425070	NA	11	61425071	TMEM109	NA	NA	-0.147097	0.844558	NA	NA
exm914305	NA	11	60102396	TMEM109	NA	NA	0.116834	0.817626	NA	NA
kgp12768399	rs2233241	11	60150714	TMEM109	0.184121	0.872588	NA	NA	NA	NA
rs102275	rs102275	11	61557803	TMEM109	NA	NA	0.115976	0.7623	NA	NA
rs10792268	rs10792268	11	60102631	TMEM109	NA	NA	0.116834	0.817626	NA	NA
rs10897061	rs10897061	11	60199046	TMEM109	0.205244	0.776645	NA	NA	NA	NA
rs11230235	rs11230235	11	60063596	TMEM109	NA	NA	0.111151	0.861918	NA	NA
rs11230619	rs11230619	11	60929876	TMEM109	-0.16769	0.849681	NA	NA	NA	NA
rs11230766	rs11230766	11	61426582	TMEM109	NA	NA	-0.147097	0.844558	NA	NA
rs11230767	rs11230767	11	61426932	TMEM109	NA	NA	-0.147097	0.844558	NA	NA
rs11820769	rs11820769	11	61400154	TMEM109	NA	NA	-0.129614	0.782827	NA	NA
rs1365246	rs1365246	11	60051352	TMEM109	NA	NA	-0.212767	0.811197	NA	NA
rs174574	rs174574	11	61600342	TMEM109	NA	NA	0.105227	0.802982	NA	NA
rs174600	rs174600	11	61622227	TMEM109	NA	NA	-0.117701	0.831652	NA	NA
rs200683550	rs200683550	11	61401973	TMEM109	NA	NA	-0.110393	0.87265	NA	NA
rs2298553	rs2298553	11	60265002	TMEM109	NA	NA	-0.0864354	0.880784	NA	NA
rs2298559	rs2298559	11	60274640	TMEM109	NA	NA	0.0993321	0.846932	NA	NA
rs2304933	rs2304933	11	60102507	TMEM109	NA	NA	0.116834	0.817626	NA	NA
rs374082089	rs374082089	11	60101718	TMEM109	NA	NA	0.09561	0.842383	NA	NA
rs535630	rs535630	11	59861532	TMEM109	-0.330269	0.664246	NA	NA	NA	NA
rs567708	rs567708	11	59784606	TMEM109	-0.240954	0.820042	NA	NA	NA	NA
rs569258	rs569258	11	61520668	TMEM109	-0.160646	0.870521	NA	NA	NA	NA
rs57970255	rs57970255	11	61270631	TMEM109	NA	NA	-0.170779	0.865604	NA	NA
rs639394	rs639394	11	61631331	TMEM109	-0.280621	0.877268	NA	NA	NA	NA
rs6591595	rs6591595	11	60291413	TMEM109	-0.153272	0.811729	NA	NA	NA	NA
rs73481341	NA	11	61395236	TMEM109	NA	NA	-0.150989	0.831846	NA	NA
JHU_11.101418256	rs12798282	11	101418257	TMEM123	-0.395541	0.694148	NA	NA	NA	NA
JHU_11.101418290	NA	11	101418291	TMEM123	-0.395541	0.694148	NA	NA	NA	NA
JHU_11.101525228	rs73586249	11	101525229	TMEM123	-0.219218	0.85368	NA	NA	NA	NA
JHU_11.101637021	rs111480113	11	101637022	TMEM123	-0.160403	0.846139	NA	NA	NA	NA
JHU_11.102417432	NA	11	102417433	TMEM123	-0.181613	0.800717	NA	NA	NA	NA
JHU_11.102525469	NA	11	102525470	TMEM123	0.15094	0.864141	NA	NA	NA	NA
JHU_11.102858360	rs79288357	11	102858361	TMEM123	NA	NA	-0.153817	0.81672	NA	NA
JHU_11.103317282	rs489656	11	103317283	TMEM123	0.153447	0.836372	0.155337	0.745019	NA	NA
JHU_11.103317717	rs595054	11	103317718	TMEM123	0.153447	0.836372	0.155337	0.745019	NA	NA
JHU_11.103317748	rs575117	11	103317749	TMEM123	0.153447	0.836372	0.155337	0.745019	NA	NA
JHU_11.103318102	rs2257379	11	103318103	TMEM123	0.153447	0.836372	0.155337	0.745019	NA	NA
JHU_11.103318107	rs2408677	11	103318108	TMEM123	0.153447	0.836372	0.155337	0.745019	NA	NA
JHU_11.103321115	rs557212	11	103321116	TMEM123	0.153447	0.836372	0.155337	0.745019	NA	NA
rs10895190	rs10895190	11	101609805	TMEM123	NA	NA	0.166754	0.880377	NA	NA
rs11224819	rs11224819	11	101400852	TMEM123	NA	NA	-0.211155	0.867276	NA	NA
rs11225242	rs11225242	11	102274181	TMEM123	0.234587	0.850255	0.197921	0.865205	NA	NA
rs11225259	rs11225259	11	102327487	TMEM123	NA	NA	0.176865	0.84265	NA	NA
rs12272097	rs12272097	11	102295542	TMEM123	NA	NA	0.218905	0.745582	NA	NA
rs12420792	rs12420792	11	103253696	TMEM123	NA	NA	-0.150849	0.86932	NA	NA
rs12807755	NA	11	101417236	TMEM123	-0.395541	0.694148	NA	NA	NA	NA
rs17100943	rs17100943	11	103323596	TMEM123	NA	NA	-0.247949	0.407465	NA	NA
rs1711431	rs1711431	11	102474069	TMEM123	NA	NA	-0.121952	0.862353	NA	NA
rs1939060	rs1939060	11	101632652	TMEM123	NA	NA	0.1875	0.867174	NA	NA
rs1940051	NA	11	102590201	TMEM123	NA	NA	-0.315032	0.803939	NA	NA
rs1940475	rs1940475	11	102593248	TMEM123	0.141447	0.867535	NA	NA	NA	NA
rs202185036	rs202185036	11	101403757	TMEM123	-0.392694	0.608565	-0.253121	0.850899	NA	NA
rs2033083	rs2033083	11	101984628	TMEM123	NA	NA	-0.107986	0.87874	NA	NA
rs2155065	rs2155065	11	101616011	TMEM123	-0.138942	0.850024	NA	NA	NA	NA
rs2508736	rs2508736	11	101469434	TMEM123	-0.163729	0.851018	-0.132719	0.877787	NA	NA
rs3890538	rs3890538	11	102006169	TMEM123	NA	NA	-0.12518	0.876871	NA	NA
rs548142	rs548142	11	103315520	TMEM123	0.165897	0.83685	0.168004	0.745345	NA	NA
rs575188	rs575188	11	102835942	TMEM123	NA	NA	0.128941	0.840918	NA	NA
rs609887	rs609887	11	102384567	TMEM123	NA	NA	0.115215	0.861823	NA	NA
rs630007	rs630007	11	103321133	TMEM123	0.153447	0.836372	0.155337	0.745019	NA	NA
rs7112388	rs7112388	11	101411119	TMEM123	-0.234066	0.771617	NA	NA	NA	NA
rs7118634	rs7118634	11	103326785	TMEM123	-0.16304	0.861491	-0.236641	0.292466	NA	NA
rs73585404	rs73585404	11	101693159	TMEM123	-0.175457	0.830072	-0.147033	0.846954	NA	NA
rs73593592	rs73593592	11	102398844	TMEM123	-0.191785	0.85922	NA	NA	NA	NA
rs75734038	rs75734038	11	101458157	TMEM123	-0.307062	0.808535	NA	NA	NA	NA
rs7950896	rs7950896	11	101561930	TMEM123	-0.240088	0.746948	-0.170559	0.85854	NA	NA
rs79622590	rs79622590	11	101326641	TMEM123	NA	NA	0.194082	0.864065	NA	NA
JHU_11.84510234	rs76255339	11	84510235	TMEM126A	NA	NA	0.262783	0.802459	NA	NA
JHU_11.84554333	NA	11	84554334	TMEM126A	-0.42612	0.828165	NA	NA	NA	NA
JHU_11.85394389	rs11234385	11	85394390	TMEM126A	-0.587421	0.335919	-0.297928	0.857118	NA	NA
JHU_11.85922668	rs375877194	11	85922669	TMEM126A	NA	NA	0.307498	0.846813	NA	NA
JHU_11.86305228	rs138196493	11	86305229	TMEM126A	NA	NA	-0.353298	0.852107	NA	NA
rs11234160	rs11234160	11	84469053	TMEM126A	NA	NA	0.222757	0.79899	NA	NA
rs11603256	rs11603256	11	85337366	TMEM126A	NA	NA	-0.142653	0.87489	NA	NA
rs11823732	rs11823732	11	84957905	TMEM126A	0.200001	0.881152	NA	NA	NA	NA
rs12788992	rs12788992	11	84980821	TMEM126A	0.216509	0.864141	NA	NA	NA	NA
rs1584722	rs1584722	11	86075243	TMEM126A	NA	NA	-0.232756	0.869291	NA	NA
rs17810172	rs17810172	11	84897732	TMEM126A	0.25209	0.872957	NA	NA	NA	NA
rs1940098	rs1940098	11	84391899	TMEM126A	-0.175879	0.87796	NA	NA	NA	NA
rs2374705	rs2374705	11	85908313	TMEM126A	NA	NA	0.172754	0.853074	NA	NA
rs35129724	rs35129724	11	86161513	TMEM126A	-0.770557	0.263328	NA	NA	NA	NA
rs431606	rs431606	11	85379051	TMEM126A	-0.1919	0.870957	NA	NA	NA	NA
rs611156	rs611156	11	86209682	TMEM126A	-0.770557	0.263328	NA	NA	NA	NA
rs650970	rs650970	11	85465576	TMEM126A	-0.29661	0.677434	NA	NA	NA	NA
rs7117375	rs7117375	11	86264495	TMEM126A	0.20503	0.866695	NA	NA	NA	NA
rs73518971	rs73518971	11	84633697	TMEM126A	-0.239394	0.873302	NA	NA	NA	NA
rs7942719	rs7942719	11	85837369	TMEM126A	0.27931	0.866715	NA	NA	NA	NA
JHU_11.84441334	rs58878408	11	84441335	TMEM126B	NA	NA	-0.248076	0.878065	NA	NA
JHU_11.84857270	NA	11	84857271	TMEM126B	NA	NA	-0.190997	0.81041	NA	NA
JHU_11.86232496	rs589174	11	86232497	TMEM126B	NA	NA	-0.161765	0.826208	NA	NA
JHU_11.86245116	NA	11	86245117	TMEM126B	NA	NA	0.196549	0.783588	NA	NA
rs10444372	rs10444372	11	86243255	TMEM126B	NA	NA	0.196549	0.783588	NA	NA
rs10792838	rs10792838	11	85922070	TMEM126B	-0.282863	0.800142	NA	NA	NA	NA
rs10898409	rs10898409	11	85504913	TMEM126B	NA	NA	-0.152881	0.854324	NA	NA
rs116469755	rs116469755	11	85534008	TMEM126B	-0.312273	0.881051	NA	NA	NA	NA
rs11822254	rs11822254	11	86073315	TMEM126B	0.226086	0.837102	NA	NA	NA	NA
rs11824904	rs11824904	11	84649587	TMEM126B	NA	NA	0.281319	0.85106	NA	NA
rs11826496	rs11826496	11	86107966	TMEM126B	NA	NA	-0.136897	0.877031	NA	NA
rs1458384	rs1458384	11	86177055	TMEM126B	NA	NA	-0.161066	0.86932	NA	NA
rs17148028	rs17148028	11	84867510	TMEM126B	NA	NA	-0.188269	0.764654	NA	NA
rs498981	rs498981	11	86230898	TMEM126B	NA	NA	0.154315	0.857977	NA	NA
rs57985308	rs57985308	11	86098888	TMEM126B	0.203634	0.877205	NA	NA	NA	NA
rs592166	rs592166	11	84825146	TMEM126B	NA	NA	-0.228836	0.780559	NA	NA
rs598346	rs598346	11	85436699	TMEM126B	NA	NA	0.219389	0.818405	NA	NA
rs61736736	rs61736736	11	85438932	TMEM126B	NA	NA	-0.341661	0.808225	NA	NA
rs623478	rs623478	11	86216685	TMEM126B	NA	NA	0.153544	0.846182	NA	NA
rs650036	rs650036	11	85465395	TMEM126B	NA	NA	0.241968	0.386946	NA	NA
rs650970	rs650970	11	85465576	TMEM126B	NA	NA	0.176073	0.853551	NA	NA
rs6592263	rs6592263	11	85621570	TMEM126B	-0.334796	0.861421	NA	NA	NA	NA
rs72945910	rs72945910	11	84880610	TMEM126B	NA	NA	-0.175506	0.880037	NA	NA
rs74337189	rs74337189	11	85445236	TMEM126B	NA	NA	-0.185979	0.87831	NA	NA
rs7935933	rs7935933	11	86140441	TMEM126B	NA	NA	0.301287	0.878911	NA	NA
rs9667913	rs9667913	11	86058833	TMEM126B	0.219867	0.834375	NA	NA	NA	NA
JHU_11.59920230	NA	11	59920231	TMEM132A	-0.460401	0.588918	NA	NA	NA	NA
JHU_11.59974166	rs139830037	11	59974167	TMEM132A	-0.404435	0.865336	NA	NA	NA	NA
JHU_11.60110799	rs77233564	11	60110800	TMEM132A	-0.424961	0.840976	NA	NA	NA	NA
JHU_11.60197742	rs10897060	11	60197743	TMEM132A	NA	NA	0.311411	0.829158	NA	NA
JHU_11.60214843	rs202072981	11	60214844	TMEM132A	NA	NA	-0.558332	0.807656	NA	NA
JHU_11.60376953	rs12276191	11	60376954	TMEM132A	NA	NA	-0.572859	0.748257	NA	NA
JHU_11.60480282	rs191883329	11	60480283	TMEM132A	0.254688	0.81747	NA	NA	NA	NA
JHU_11.60515379	NA	11	60515380	TMEM132A	NA	NA	0.240352	0.873465	NA	NA
JHU_11.60524789	rs75298395	11	60524790	TMEM132A	NA	NA	-0.369102	0.87265	NA	NA
JHU_11.60567533	rs74932478	11	60567534	TMEM132A	NA	NA	0.299693	0.867868	NA	NA
JHU_11.60970893	NA	11	60970894	TMEM132A	NA	NA	-0.578657	0.84343	NA	NA
JHU_11.61044655	rs78297573	11	61044656	TMEM132A	NA	NA	-0.46362	0.877569	NA	NA
JHU_11.61261005	rs75256123	11	61261006	TMEM132A	NA	NA	-0.476037	0.691678	NA	NA
JHU_11.61261064	rs71490325	11	61261065	TMEM132A	NA	NA	-0.397876	0.790593	NA	NA
JHU_11.61641395	NA	11	61641396	TMEM132A	-0.227223	0.865466	NA	NA	NA	NA
JHU_11.61651675	rs74683370	11	61651676	TMEM132A	NA	NA	-0.606932	0.653031	NA	NA
rs10792292	rs10792292	11	60567589	TMEM132A	NA	NA	0.299693	0.867868	NA	NA
rs111712944	rs111712944	11	59944588	TMEM132A	0.364963	0.835408	NA	NA	NA	NA
rs11230311	rs11230311	11	60197765	TMEM132A	-0.197315	0.878102	NA	NA	NA	NA
rs113836316	rs113836316	11	61259813	TMEM132A	NA	NA	-0.883731	0.554634	NA	NA
rs11820229	rs11820229	11	60202598	TMEM132A	NA	NA	-0.515525	0.60304	NA	NA
rs11820769	rs11820769	11	61400154	TMEM132A	NA	NA	-0.334458	0.844558	NA	NA
rs12421628	rs12421628	11	59785647	TMEM132A	NA	NA	-0.461286	0.862449	NA	NA
rs12453	rs12453	11	59945745	TMEM132A	-0.299655	0.840798	NA	NA	NA	NA
rs12803813	rs12803813	11	60578205	TMEM132A	NA	NA	-0.2993	0.874129	NA	NA
rs1365246	rs1365246	11	60051352	TMEM132A	NA	NA	-0.561641	0.855474	NA	NA
rs1530354	rs1530354	11	60200446	TMEM132A	NA	NA	0.267311	0.875141	NA	NA
rs174528	rs174528	11	61543499	TMEM132A	NA	NA	-0.308794	0.795543	NA	NA
rs174574	rs174574	11	61600342	TMEM132A	NA	NA	0.284255	0.841009	NA	NA
rs1791786	rs1791786	11	61399965	TMEM132A	NA	NA	0.345134	0.830885	NA	NA
rs1838093	rs1838093	11	60185775	TMEM132A	0.263122	0.807759	0.370655	0.755357	NA	NA
rs2096711	rs2096711	11	59786400	TMEM132A	0.257599	0.877768	NA	NA	NA	NA
rs2129791	rs2129791	11	60478458	TMEM132A	0.254688	0.81747	NA	NA	NA	NA
rs2298553	rs2298553	11	60265002	TMEM132A	NA	NA	0.256876	0.873465	NA	NA
rs4938939	rs4938939	11	60160838	TMEM132A	0.252834	0.814698	0.391338	0.672065	NA	NA
rs498818	rs498818	11	59781837	TMEM132A	NA	NA	-0.283884	0.858192	NA	NA
rs512555	rs512555	11	59863253	TMEM132A	0.263882	0.863217	NA	NA	NA	NA
rs57970255	rs57970255	11	61270631	TMEM132A	NA	NA	-0.796611	0.367363	NA	NA
rs627461	rs627461	11	59711390	TMEM132A	0.2058	0.863164	NA	NA	NA	NA
rs725427	rs725427	11	60509813	TMEM132A	0.223643	0.868189	NA	NA	NA	NA
rs73480239	rs73480239	11	60822545	TMEM132A	NA	NA	-0.547324	0.877569	NA	NA
rs75338981	rs75338981	11	60215178	TMEM132A	NA	NA	-0.654069	0.720339	NA	NA
rs7942904	rs7942904	11	60598483	TMEM132A	NA	NA	-0.325932	0.840232	NA	NA
rs79656916	rs79656916	11	60834226	TMEM132A	NA	NA	-0.739742	0.609473	NA	NA
JHU_11.67405765	rs2361136	11	67405766	TMEM134	0.200166	0.856854	NA	NA	NA	NA
JHU_11.68049336	NA	11	68049337	TMEM134	-0.417649	0.862937	NA	NA	NA	NA
JHU_11.68140564	rs115647152	11	68140565	TMEM134	0.423968	0.819192	NA	NA	NA	NA
exm934407	NA	11	67795353	TMEM134	NA	NA	-0.17945	0.847815	NA	NA
rs11228184	rs11228184	11	68025850	TMEM134	0.249483	0.85922	NA	NA	NA	NA
rs115640586	NA	11	68156699	TMEM134	-0.491854	0.807458	NA	NA	NA	NA
rs12421329	rs12421329	11	67372477	TMEM134	-0.180593	0.873224	NA	NA	NA	NA
rs12790798	rs12790798	11	67368641	TMEM134	0.308449	0.818755	NA	NA	NA	NA
rs12793832	rs12793832	11	67372593	TMEM134	-0.180593	0.873224	NA	NA	NA	NA
rs2242340	NA	11	68214119	TMEM134	-0.37805	0.832276	NA	NA	NA	NA
rs2509712	rs2509712	11	67408090	TMEM134	0.200643	0.834357	0.133705	0.858192	NA	NA
rs308309	rs308309	11	67715028	TMEM134	NA	NA	-0.192328	0.86349	NA	NA
rs308326	rs308326	11	67772869	TMEM134	-0.363046	0.81285	NA	NA	NA	NA
rs308328	rs308328	11	67765056	TMEM134	-0.363046	0.81285	NA	NA	NA	NA
rs4891	rs4891	11	67353970	TMEM134	NA	NA	0.190728	0.390606	NA	NA
rs4988332	rs4988332	11	68171229	TMEM134	-0.476908	0.807686	NA	NA	NA	NA
rs557098	rs557098	11	67776465	TMEM134	0.251366	0.837844	NA	NA	NA	NA
rs57928864	rs57928864	11	68165649	TMEM134	-0.317834	0.830875	NA	NA	NA	NA
rs614080	rs614080	11	67347287	TMEM134	0.329293	0.851757	NA	NA	NA	NA
rs61746685	rs61746685	11	67186613	TMEM134	-0.397709	0.861161	NA	NA	NA	NA
rs634918	rs634918	11	68050176	TMEM134	NA	NA	0.15994	0.852292	NA	NA
rs7342161	rs7342161	11	68033925	TMEM134	NA	NA	0.197666	0.655641	NA	NA
rs74706151	rs74706151	11	67174151	TMEM134	NA	NA	0.278864	0.709334	NA	NA
rs75689118	rs75689118	11	67463187	TMEM134	NA	NA	0.191043	0.880019	NA	NA
rs79665572	rs79665572	11	68097241	TMEM134	-0.476908	0.807686	NA	NA	NA	NA
JHU_11.86072990	NA	11	86072991	TMEM135	-0.328905	0.877821	NA	NA	NA	NA
JHU_11.86318747	rs200278559	11	86318748	TMEM135	NA	NA	-0.188883	0.798173	NA	NA
JHU_11.87201605	NA	11	87201606	TMEM135	0.346604	0.818755	NA	NA	NA	NA
JHU_11.87283939	rs4943986	11	87283940	TMEM135	NA	NA	-0.165655	0.847815	NA	NA
JHU_11.87671279	rs67529624	11	87671280	TMEM135	-0.363405	0.838041	NA	NA	NA	NA
JHU_11.87940186	rs59432924	11	87940187	TMEM135	-0.452787	0.684148	NA	NA	NA	NA
rs10501627	rs10501627	11	86351500	TMEM135	NA	NA	-0.32991	0.766822	NA	NA
rs10792832	rs10792832	11	85867875	TMEM135	NA	NA	-0.361983	0.78328	NA	NA
rs10898722	rs10898722	11	87223059	TMEM135	-0.332544	0.766502	-0.351567	0.710616	NA	NA
rs10898757	rs10898757	11	87342854	TMEM135	NA	NA	-0.291598	0.826246	NA	NA
rs11234615	rs11234615	11	86030829	TMEM135	NA	NA	-0.335239	0.866245	NA	NA
rs11235374	rs11235374	11	87645549	TMEM135	-0.179801	0.824777	NA	NA	NA	NA
rs11235375	rs11235375	11	87654207	TMEM135	0.273055	0.565337	0.29133	0.430662	NA	NA
rs115498853	rs115498853	11	86069148	TMEM135	-0.316257	0.881051	NA	NA	NA	NA
rs11600861	rs11600861	11	87315494	TMEM135	NA	NA	-0.291598	0.826246	NA	NA
rs11607733	rs11607733	11	86267175	TMEM135	NA	NA	0.342958	0.842132	NA	NA
rs11828261	rs11828261	11	86617045	TMEM135	-0.283441	0.498598	NA	NA	NA	NA
rs12284047	rs12284047	11	87226823	TMEM135	0.431866	0.762247	NA	NA	NA	NA
rs12797485	rs12797485	11	87752019	TMEM135	0.272903	0.858958	NA	NA	NA	NA
rs17148741	rs17148741	11	85765791	TMEM135	NA	NA	0.325825	0.624742	NA	NA
rs17149517	rs17149517	11	86621918	TMEM135	NA	NA	-0.194146	0.875141	NA	NA
rs28514468	rs28514468	11	87686425	TMEM135	-0.314534	0.878468	NA	NA	NA	NA
rs35129724	rs35129724	11	86161513	TMEM135	NA	NA	-0.377829	0.870764	NA	NA
rs4943943	rs4943943	11	86267678	TMEM135	NA	NA	0.342958	0.842132	NA	NA
rs4944603	rs4944603	11	86321576	TMEM135	NA	NA	-0.188883	0.798173	NA	NA
rs536841	rs536841	11	85787824	TMEM135	NA	NA	-0.341879	0.83513	NA	NA
rs553351	rs553351	11	86250366	TMEM135	NA	NA	-0.223772	0.6713	NA	NA
rs58399373	rs58399373	11	86517689	TMEM135	NA	NA	0.270376	0.852458	NA	NA
rs611156	rs611156	11	86209682	TMEM135	NA	NA	-0.377829	0.870764	NA	NA
rs652866	rs652866	11	87947536	TMEM135	-0.433983	0.228652	NA	NA	NA	NA
rs6592284	rs6592284	11	86055901	TMEM135	NA	NA	-0.176367	0.850432	NA	NA
rs6592321	rs6592321	11	86650831	TMEM135	NA	NA	0.176743	0.866975	NA	NA
rs6592393	rs6592393	11	87306217	TMEM135	NA	NA	-0.193283	0.777667	NA	NA
rs7123010	rs7123010	11	86341186	TMEM135	NA	NA	-0.169677	0.861531	NA	NA
rs7128350	rs7128350	11	86066489	TMEM135	-0.328905	0.877821	NA	NA	NA	NA
rs722158	rs722158	11	86345131	TMEM135	NA	NA	0.234652	0.700021	NA	NA
rs73535809	rs73535809	11	87121774	TMEM135	0.28616	0.871013	0.309907	0.843059	NA	NA
rs76236885	rs76236885	11	87632437	TMEM135	NA	NA	-0.448335	0.763585	NA	NA
rs7945713	rs7945713	11	87600576	TMEM135	NA	NA	-0.274171	0.863774	NA	NA
rs921872	rs921872	11	86724086	TMEM135	0.151811	0.870432	NA	NA	NA	NA
rs949349	rs949349	11	86297189	TMEM135	NA	NA	0.179537	0.868948	NA	NA
rs9667913	rs9667913	11	86058833	TMEM135	NA	NA	0.189468	0.808553	NA	NA
JHU_11.119248615	rs7927942	11	119248616	TMEM136	NA	NA	-1.05355	0.7819	NA	NA
JHU_11.119262704	NA	11	119262705	TMEM136	0.826101	0.844561	NA	NA	NA	NA
JHU_11.119408607	rs4938674	11	119408608	TMEM136	-0.594541	0.87374	NA	NA	NA	NA
JHU_11.119904781	rs612138	11	119904782	TMEM136	-0.482796	0.859954	NA	NA	NA	NA
JHU_11.120000884	rs477337	11	120000885	TMEM136	NA	NA	0.902174	0.836394	NA	NA
JHU_11.120018345	rs114692697	11	120018346	TMEM136	-0.928932	0.873382	NA	NA	NA	NA
JHU_11.120061194	rs12420591	11	120061195	TMEM136	0.575998	0.879672	0.860346	0.718906	NA	NA
JHU_11.120075518	rs12293154	11	120075519	TMEM136	NA	NA	1.19323	0.816286	NA	NA
JHU_11.120075829	rs78151006	11	120075830	TMEM136	NA	NA	0.877358	0.835288	NA	NA
JHU_11.120764504	rs74483039	11	120764505	TMEM136	NA	NA	0.895084	0.867525	NA	NA
JHU_11.120826307	rs7112421	11	120826308	TMEM136	0.664069	0.878216	NA	NA	NA	NA
JHU_11.120909338	rs17124730	11	120909339	TMEM136	NA	NA	0.88571	0.812881	NA	NA
JHU_11.121112929	rs77841459	11	121112930	TMEM136	NA	NA	0.650319	0.862399	NA	NA
JHU_11.121124829	rs57791542	11	121124830	TMEM136	NA	NA	0.661679	0.878864	NA	NA
rs10736497	rs10736497	11	119309664	TMEM136	NA	NA	-0.986842	0.700732	NA	NA
rs10790291	rs10790291	11	119232913	TMEM136	-0.785074	0.779858	-0.838543	0.790593	NA	NA
rs10790300	rs10790300	11	119400875	TMEM136	-0.445739	0.876502	NA	NA	NA	NA
rs10790327	rs10790327	11	119500417	TMEM136	-1.30089	0.669688	NA	NA	NA	NA
rs10790398	rs10790398	11	120551684	TMEM136	NA	NA	0.58026	0.862064	NA	NA
rs10892425	rs10892425	11	119516100	TMEM136	NA	NA	0.753783	0.478346	NA	NA
rs10892507	rs10892507	11	119859948	TMEM136	NA	NA	-0.665644	0.798425	NA	NA
rs10892557	rs10892557	11	120138723	TMEM136	0.561024	0.77015	NA	NA	NA	NA
rs11217426	rs11217426	11	119590878	TMEM136	0.485426	0.863508	NA	NA	NA	NA
rs11217669	rs11217669	11	119938625	TMEM136	-0.579856	0.747466	NA	NA	NA	NA
rs11217801	rs11217801	11	120165942	TMEM136	NA	NA	0.810842	0.727063	NA	NA
rs11217950	rs11217950	11	120537349	TMEM136	NA	NA	0.844601	0.843255	NA	NA
rs11604327	rs11604327	11	120572302	TMEM136	0.610417	0.874217	NA	NA	NA	NA
rs12279389	rs12279389	11	120168428	TMEM136	NA	NA	-0.775378	0.816546	NA	NA
rs12577147	rs12577147	11	119218648	TMEM136	-0.645488	0.857163	NA	NA	NA	NA
rs12787692	rs12787692	11	119885995	TMEM136	-0.476897	0.876689	NA	NA	NA	NA
rs1287591	rs1287591	11	119904686	TMEM136	-0.482796	0.859954	NA	NA	NA	NA
rs1665777	rs1665777	11	119703771	TMEM136	-0.536758	0.825049	NA	NA	NA	NA
rs17124543	rs17124543	11	120784773	TMEM136	NA	NA	1.03243	0.863855	NA	NA
rs1790469	rs1790469	11	119930569	TMEM136	-0.448398	0.850086	NA	NA	NA	NA
rs2034643	rs2034643	11	119935789	TMEM136	NA	NA	0.794663	0.743724	NA	NA
rs2089646	rs2089646	11	119512115	TMEM136	NA	NA	0.845198	0.374159	NA	NA
rs2254806	rs2254806	11	120387199	TMEM136	0.569726	0.841627	NA	NA	NA	NA
rs2276057	rs2276057	11	121036315	TMEM136	NA	NA	0.791921	0.879376	NA	NA
rs2368936	rs2368936	11	119601779	TMEM136	NA	NA	-0.82477	0.761299	NA	NA
rs2850814	rs2850814	11	120772254	TMEM136	0.767311	0.877205	NA	NA	NA	NA
rs3862600	rs3862600	11	119294142	TMEM136	0.692259	0.845028	NA	NA	NA	NA
rs3897570	rs3897570	11	120395229	TMEM136	NA	NA	0.732491	0.726866	NA	NA
rs41467444	rs41467444	11	119889516	TMEM136	0.541246	0.839089	NA	NA	NA	NA
rs4245210	rs4245210	11	119831773	TMEM136	-0.44082	0.871104	NA	NA	NA	NA
rs4375449	rs4375449	11	119406292	TMEM136	NA	NA	-0.991061	0.833017	NA	NA
rs4409845	rs4409845	11	119582832	TMEM136	NA	NA	0.482494	0.875067	NA	NA
rs4489755	rs4489755	11	119605480	TMEM136	-0.578547	0.840855	-0.797251	0.677501	NA	NA
rs470411	rs470411	11	120012390	TMEM136	NA	NA	0.693535	0.789448	NA	NA
rs4938653	rs4938653	11	119305611	TMEM136	NA	NA	-0.74511	0.841584	NA	NA
rs4938747	rs4938747	11	119867224	TMEM136	NA	NA	-0.966454	0.811133	NA	NA
rs4999180	rs4999180	11	121092522	TMEM136	NA	NA	0.877257	0.480743	NA	NA
rs501021	rs501021	11	120000872	TMEM136	NA	NA	0.902174	0.836394	NA	NA
rs504626	rs504626	11	120976428	TMEM136	NA	NA	-0.502695	0.86704	NA	NA
rs530792	rs530792	11	119983799	TMEM136	NA	NA	0.766305	0.859382	NA	NA
rs535831	rs535831	11	119346198	TMEM136	-0.446438	0.866886	NA	NA	NA	NA
rs56313145	rs56313145	11	119973302	TMEM136	NA	NA	1.4349	0.424459	NA	NA
rs56816645	rs56816645	11	119768855	TMEM136	NA	NA	-1.08482	0.834627	NA	NA
rs584092	rs584092	11	120823396	TMEM136	-0.806271	0.864617	NA	NA	NA	NA
rs587069	rs587069	11	119351324	TMEM136	-0.442989	0.869208	-0.592262	0.777309	NA	NA
rs592565	rs592565	11	119939927	TMEM136	0.736526	0.843109	NA	NA	NA	NA
rs620896	rs620896	11	121050913	TMEM136	NA	NA	0.764888	0.772349	NA	NA
rs622350	rs622350	11	119883569	TMEM136	NA	NA	0.53247	0.849894	NA	NA
rs636518	NA	11	119846820	TMEM136	-0.544163	0.85784	NA	NA	NA	NA
rs652824	rs652824	11	119884981	TMEM136	0.51249	0.824468	NA	NA	NA	NA
rs655929	rs655929	11	119893179	TMEM136	0.657997	0.744075	NA	NA	NA	NA
rs6589781	rs6589781	11	119727452	TMEM136	-0.52103	0.833767	NA	NA	NA	NA
rs671334	rs671334	11	119934058	TMEM136	0.694661	0.849964	0.840631	0.802477	NA	NA
rs686882	rs686882	11	121023992	TMEM136	NA	NA	0.702253	0.837171	NA	NA
rs7118517	rs7118517	11	120166539	TMEM136	NA	NA	0.821773	0.825178	NA	NA
rs7118532	rs7118532	11	119540470	TMEM136	-0.640193	0.82764	NA	NA	NA	NA
rs7121104	rs7121104	11	120520282	TMEM136	NA	NA	0.794472	0.714082	NA	NA
rs7122738	rs7122738	11	119547189	TMEM136	0.561654	0.811454	NA	NA	NA	NA
rs7122846	rs7122846	11	121080171	TMEM136	-0.817465	0.87714	NA	NA	NA	NA
rs7125796	rs7125796	11	120762202	TMEM136	NA	NA	0.832425	0.875616	NA	NA
rs73580405	rs73580405	11	120529116	TMEM136	NA	NA	-0.490526	0.878769	NA	NA
rs73584200	rs73584200	11	120385287	TMEM136	NA	NA	0.858502	0.661599	NA	NA
rs74316906	rs74316906	11	120519693	TMEM136	NA	NA	0.689168	0.840075	NA	NA
rs75285005	rs75285005	11	120616324	TMEM136	NA	NA	1.14876	0.831846	NA	NA
rs77223730	rs77223730	11	120697844	TMEM136	NA	NA	-1.40601	0.761886	NA	NA
rs7932158	rs7932158	11	120550430	TMEM136	NA	NA	-0.547867	0.877162	NA	NA
rs7938295	rs7938295	11	120644115	TMEM136	0.421939	0.881459	NA	NA	NA	NA
rs7940667	rs7940667	11	119510644	TMEM136	NA	NA	0.811374	0.650125	NA	NA
rs7941900	rs7941900	11	119979007	TMEM136	NA	NA	1.4349	0.424459	NA	NA
rs79461323	rs79461323	11	120065462	TMEM136	NA	NA	1.14356	0.582604	NA	NA
rs948381	rs948381	11	121111458	TMEM136	NA	NA	-0.656891	0.866886	NA	NA
rs949295	rs949295	11	120789852	TMEM136	0.592711	0.88125	NA	NA	NA	NA
JHU_11.60480282	rs191883329	11	60480283	TMEM138	0.268319	0.840919	NA	NA	NA	NA
JHU_11.60515379	NA	11	60515380	TMEM138	0.207571	0.868721	NA	NA	NA	NA
JHU_11.60567533	rs74932478	11	60567534	TMEM138	0.266985	0.851652	NA	NA	NA	NA
JHU_11.60894810	rs115077928	11	60894811	TMEM138	NA	NA	0.219115	0.87993	NA	NA
JHU_11.60918028	NA	11	60918029	TMEM138	NA	NA	-0.279476	0.856656	NA	NA
JHU_11.60971211	NA	11	60971212	TMEM138	0.644283	0.751401	0.530509	0.844558	NA	NA
JHU_11.61624884	rs526126	11	61624885	TMEM138	NA	NA	-0.231399	0.866886	NA	NA
JHU_11.61641395	NA	11	61641396	TMEM138	-0.272654	0.839069	-0.268736	0.833515	NA	NA
kgp12865765	rs6632	11	61213999	TMEM138	NA	NA	0.244544	0.821921	NA	NA
kgp9316333	rs2229177	11	60893235	TMEM138	-0.276893	0.787877	NA	NA	NA	NA
rs10750955	rs10750955	11	61159661	TMEM138	NA	NA	-0.244446	0.870515	NA	NA
rs10792292	rs10792292	11	60567589	TMEM138	0.266985	0.851652	NA	NA	NA	NA
rs10792322	rs10792322	11	61761552	TMEM138	-0.367495	0.713834	-0.503511	0.127594	NA	NA
rs11230548	rs11230548	11	60751569	TMEM138	-0.417249	0.876534	NA	NA	NA	NA
rs112339941	rs112339941	11	60758280	TMEM138	NA	NA	-0.279565	0.863853	NA	NA
rs12274859	rs12274859	11	61469225	TMEM138	0.345105	0.832744	0.305979	0.867102	NA	NA
rs12575518	rs12575518	11	61748066	TMEM138	NA	NA	0.236661	0.855672	NA	NA
rs148372147	rs148372147	11	61664361	TMEM138	-0.518492	0.769152	NA	NA	NA	NA
rs174593	rs174593	11	61618831	TMEM138	0.237693	0.875441	NA	NA	NA	NA
rs174618	rs174618	11	61629322	TMEM138	0.208186	0.864412	NA	NA	NA	NA
rs198749	rs198749	11	61388016	TMEM138	-0.244982	0.875582	-0.296949	0.777091	NA	NA
rs2071213	rs2071213	11	61534010	TMEM138	NA	NA	0.235932	0.84244	NA	NA
rs2129791	rs2129791	11	60478458	TMEM138	0.268319	0.840919	NA	NA	NA	NA
rs2197237	rs2197237	11	60168927	TMEM138	NA	NA	0.274662	0.739175	NA	NA
rs2264278	rs2264278	11	61885073	TMEM138	NA	NA	-0.266977	0.838561	NA	NA
rs2905495	rs2905495	11	60841281	TMEM138	-0.365437	0.813455	-0.385901	0.75902	NA	NA
rs2924446	rs2924446	11	61260882	TMEM138	NA	NA	-0.262262	0.863315	NA	NA
rs3019555	rs3019555	11	60828737	TMEM138	-0.30841	0.712013	NA	NA	NA	NA
rs398853	rs398853	11	61754621	TMEM138	-0.419235	0.811454	-0.528854	0.530569	NA	NA
rs4938939	rs4938939	11	60160838	TMEM138	0.237981	0.877977	0.294369	0.769288	NA	NA
rs4938941	rs4938941	11	60173360	TMEM138	NA	NA	0.234279	0.843121	NA	NA
rs548363	rs548363	11	60732744	TMEM138	0.24472	0.862653	NA	NA	NA	NA
rs59086786	rs59086786	11	60542895	TMEM138	NA	NA	0.382376	0.740784	NA	NA
rs61895848	rs61895848	11	60828436	TMEM138	-0.402432	0.805781	NA	NA	NA	NA
rs7120524	rs7120524	11	60542953	TMEM138	NA	NA	-0.266866	0.862399	NA	NA
rs7123684	rs7123684	11	60556298	TMEM138	NA	NA	-0.490894	0.678744	NA	NA
rs72914292	rs72914292	11	61390204	TMEM138	0.311403	0.795347	0.280223	0.833634	NA	NA
rs73477091	rs73477091	11	60136012	TMEM138	NA	NA	-0.365867	0.729363	NA	NA
rs73481341	NA	11	61395236	TMEM138	-0.384329	0.819563	NA	NA	NA	NA
rs76656467	rs76656467	11	61649030	TMEM138	-0.418133	0.722995	-0.504228	0.383015	NA	NA
rs7925016	rs7925016	11	62043929	TMEM138	NA	NA	0.330348	0.820082	NA	NA
rs7942717	rs7942717	11	61647288	TMEM138	NA	NA	-0.354161	0.626018	NA	NA
rs79794327	rs79794327	11	60408059	TMEM138	-0.383983	0.760178	-0.479448	0.401766	NA	NA
rs887646	rs887646	11	61342696	TMEM138	NA	NA	-0.305833	0.693232	NA	NA
JHU_11.61651675	rs74683370	11	61651676	TMEM179B	NA	NA	-0.153016	0.846259	NA	NA
JHU_11.62917873	rs200341898	11	62917874	TMEM179B	0.134813	0.874155	NA	NA	NA	NA
JHU_11.63235260	rs137961429	11	63235261	TMEM179B	-0.374056	0.664398	-0.201499	0.821154	NA	NA
exm917554	rs116528762	11	62284469	TMEM179B	0.223492	0.845842	NA	NA	NA	NA
rs114913346	rs114913346	11	63357542	TMEM179B	0.197731	0.841955	NA	NA	NA	NA
rs12803485	rs12803485	11	62916395	TMEM179B	0.145728	0.84116	NA	NA	NA	NA
rs1624864	rs1624864	11	62026828	TMEM179B	0.152845	0.874871	NA	NA	NA	NA
rs174450	rs174450	11	61641542	TMEM179B	NA	NA	0.1278	0.83717	NA	NA
rs174576	rs174576	11	61603510	TMEM179B	NA	NA	0.103783	0.853222	NA	NA
rs174592	rs174592	11	61618608	TMEM179B	NA	NA	-0.104405	0.847289	NA	NA
rs174601	rs174601	11	61623140	TMEM179B	NA	NA	-0.102312	0.835294	NA	NA
rs2282477	rs2282477	11	62656504	TMEM179B	-0.271317	0.821895	NA	NA	NA	NA
rs2513749	rs2513749	11	62105391	TMEM179B	0.123846	0.878032	NA	NA	NA	NA
rs2524293	rs2524293	11	61710538	TMEM179B	-0.134524	0.869941	NA	NA	NA	NA
rs3017090	rs3017090	11	62225892	TMEM179B	0.163894	0.739939	NA	NA	NA	NA
rs4034	rs4034	11	62619629	TMEM179B	0.178994	0.859056	NA	NA	NA	NA
rs4963227	rs4963227	11	62783150	TMEM179B	NA	NA	-0.0966794	0.876911	NA	NA
rs58520479	rs58520479	11	62675063	TMEM179B	-0.296937	0.606729	-0.142955	0.85201	NA	NA
rs58994552	rs58994552	11	62061892	TMEM179B	NA	NA	0.152199	0.790248	NA	NA
rs654680	rs654680	11	63361442	TMEM179B	-0.143514	0.872229	NA	NA	NA	NA
rs73498049	rs73498049	11	62230708	TMEM179B	0.167456	0.874278	NA	NA	NA	NA
rs76656467	rs76656467	11	61649030	TMEM179B	-0.19953	0.840864	NA	NA	NA	NA
rs77055528	rs77055528	11	62296535	TMEM179B	0.143022	0.872464	NA	NA	NA	NA
rs78604947	rs78604947	11	62915152	TMEM179B	-0.235389	0.881803	NA	NA	NA	NA
rs7942717	rs7942717	11	61647288	TMEM179B	-0.164039	0.836973	NA	NA	NA	NA
rs882169	rs882169	11	61692130	TMEM179B	-0.178746	0.624153	NA	NA	NA	NA
rs9665872	rs9665872	11	63185629	TMEM179B	-0.158378	0.727067	NA	NA	NA	NA
JHU_11.60524789	rs75298395	11	60524790	TMEM216	NA	NA	0.218159	0.816419	NA	NA
JHU_11.61261005	rs75256123	11	61261006	TMEM216	NA	NA	0.21353	0.803979	NA	NA
JHU_11.61483328	NA	11	61483329	TMEM216	NA	NA	-0.32147	0.863082	NA	NA
JHU_11.61641395	NA	11	61641396	TMEM216	NA	NA	0.151787	0.87103	NA	NA
exm916509	rs35056845	11	61511036	TMEM216	NA	NA	-0.291199	0.825942	NA	NA
rs10792324	rs10792324	11	61789941	TMEM216	NA	NA	-0.137356	0.871005	NA	NA
rs11230738	rs11230738	11	61325413	TMEM216	NA	NA	0.307549	0.758896	NA	NA
rs11230871	rs11230871	11	61788646	TMEM216	NA	NA	0.23668	0.834026	NA	NA
rs114423175	rs114423175	11	61184041	TMEM216	-0.31887	0.847616	NA	NA	NA	NA
rs115452941	rs115452941	11	60877584	TMEM216	0.315543	0.881689	NA	NA	NA	NA
rs12280611	rs12280611	11	62067754	TMEM216	0.36288	0.795067	NA	NA	NA	NA
rs12287807	rs12287807	11	60520816	TMEM216	NA	NA	0.159943	0.77407	NA	NA
rs12795611	rs12795611	11	61907969	TMEM216	NA	NA	0.210122	0.829442	NA	NA
rs1395398	rs1395398	11	60532723	TMEM216	0.253196	0.871587	NA	NA	NA	NA
rs17156469	rs17156469	11	61626856	TMEM216	0.419703	0.836651	NA	NA	NA	NA
rs174450	rs174450	11	61641542	TMEM216	NA	NA	-0.193717	0.856029	NA	NA
rs175126	rs175126	11	60833624	TMEM216	NA	NA	-0.168529	0.764141	NA	NA
rs1812458	rs1812458	11	61408449	TMEM216	NA	NA	0.205764	0.738226	NA	NA
rs198449	rs198449	11	61498197	TMEM216	NA	NA	0.200201	0.685413	NA	NA
rs2023815	rs2023815	11	60831596	TMEM216	NA	NA	-0.206451	0.824481	NA	NA
rs2197237	rs2197237	11	60168927	TMEM216	0.193258	0.876237	NA	NA	NA	NA
rs2232947	rs2232947	11	62009791	TMEM216	0.362914	0.827892	NA	NA	NA	NA
rs2736601	rs2736601	11	61705521	TMEM216	NA	NA	0.192849	0.879615	NA	NA
rs3741260	rs3741260	11	61282504	TMEM216	-0.343846	0.745418	NA	NA	NA	NA
rs3781974	rs3781974	11	61906864	TMEM216	NA	NA	0.170772	0.856029	NA	NA
rs4938939	rs4938939	11	60160838	TMEM216	0.212789	0.878465	NA	NA	NA	NA
rs4963452	NA	11	61815803	TMEM216	NA	NA	0.233628	0.752582	NA	NA
rs533292	rs533292	11	61478530	TMEM216	NA	NA	-0.154056	0.855209	NA	NA
rs57970255	rs57970255	11	61270631	TMEM216	NA	NA	0.353145	0.630521	NA	NA
rs73480239	rs73480239	11	60822545	TMEM216	NA	NA	0.396177	0.665004	NA	NA
rs77943698	rs77943698	11	60711249	TMEM216	0.416801	0.777336	NA	NA	NA	NA
rs7929471	rs7929471	11	60765553	TMEM216	NA	NA	-0.188957	0.68009	NA	NA
rs7939082	rs7939082	11	60615827	TMEM216	NA	NA	-0.220995	0.868359	NA	NA
rs79656916	rs79656916	11	60834226	TMEM216	NA	NA	0.335377	0.758306	NA	NA
rs954237	rs954237	11	62064715	TMEM216	0.185825	0.877746	NA	NA	NA	NA
rs9667654	NA	11	62146521	TMEM216	NA	NA	-0.258012	0.859196	NA	NA
JHU_11.124033180	rs78538827	11	124033181	TMEM218	NA	NA	-0.530367	0.776369	NA	NA
JHU_11.124292089	rs58288124	11	124292090	TMEM218	NA	NA	-0.168752	0.875141	NA	NA
JHU_11.124455734	rs28612209	11	124455735	TMEM218	NA	NA	-0.296836	0.790143	NA	NA
JHU_11.124549962	rs114612042	11	124549963	TMEM218	NA	NA	-0.452823	0.627244	NA	NA
JHU_11.124682423	rs11219788	11	124682424	TMEM218	NA	NA	0.203842	0.781007	NA	NA
JHU_11.124698180	rs10750290	11	124698181	TMEM218	-0.239603	0.765794	NA	NA	NA	NA
JHU_11.124703971	rs7126527	11	124703972	TMEM218	-0.393559	0.859056	NA	NA	NA	NA
JHU_11.124856609	NA	11	124856610	TMEM218	NA	NA	-0.161382	0.878487	NA	NA
JHU_11.125009528	rs11219919	11	125009529	TMEM218	NA	NA	0.186706	0.877569	NA	NA
JHU_11.125252182	rs149412553	11	125252183	TMEM218	0.404812	0.877736	NA	NA	NA	NA
JHU_11.125274542	rs201617230	11	125274543	TMEM218	-0.349379	0.842151	-0.337584	0.756644	NA	NA
JHU_11.125844215	rs7951584	11	125844216	TMEM218	0.220995	0.878347	NA	NA	NA	NA
kgp12766326	rs7122277	11	125891295	TMEM218	NA	NA	-0.396159	0.760833	NA	NA
rs10893251	rs10893251	11	124414746	TMEM218	-0.301747	0.868236	NA	NA	NA	NA
rs10893331	rs10893331	11	124993187	TMEM218	NA	NA	0.206342	0.880768	NA	NA
rs10893378	rs10893378	11	125296401	TMEM218	NA	NA	-0.21745	0.826714	NA	NA
rs11219553	rs11219553	11	124149288	TMEM218	NA	NA	-0.211125	0.862353	NA	NA
rs11220032	rs11220032	11	125226450	TMEM218	0.295034	0.852345	NA	NA	NA	NA
rs11220283	rs11220283	11	125817611	TMEM218	-0.302272	0.812623	NA	NA	NA	NA
rs11220295	rs11220295	11	125845649	TMEM218	0.58603	0.689267	NA	NA	NA	NA
rs12284405	rs12284405	11	124026267	TMEM218	NA	NA	-0.201179	0.877162	NA	NA
rs12576449	rs12576449	11	123971044	TMEM218	NA	NA	0.293627	0.87946	NA	NA
rs12802638	rs12802638	11	123980567	TMEM218	-0.533863	0.784701	-0.557202	0.503459	NA	NA
rs14065	rs14065	11	124972208	TMEM218	NA	NA	-0.325317	0.678647	NA	NA
rs1893135	rs1893135	11	124310318	TMEM218	NA	NA	0.393456	0.877882	NA	NA
rs2276053	rs2276053	11	124006993	TMEM218	-0.229568	0.871156	NA	NA	NA	NA
rs2276054	rs2276054	11	124006972	TMEM218	-0.232669	0.868243	NA	NA	NA	NA
rs3740904	rs3740904	11	125848261	TMEM218	0.220995	0.878347	NA	NA	NA	NA
rs3740909	rs3740909	11	125889526	TMEM218	NA	NA	-0.331302	0.867025	NA	NA
rs4282990	rs4282990	11	124386011	TMEM218	NA	NA	-0.383509	0.544989	NA	NA
rs4936966	rs4936966	11	124857708	TMEM218	NA	NA	-0.161382	0.878487	NA	NA
rs518119	rs518119	11	124181158	TMEM218	NA	NA	0.172564	0.860216	NA	NA
rs523563	rs523563	11	125572699	TMEM218	NA	NA	0.18638	0.87427	NA	NA
rs572973	rs572973	11	124672253	TMEM218	-0.393526	0.814983	NA	NA	NA	NA
rs58348643	rs58348643	11	125294101	TMEM218	NA	NA	-0.330571	0.880377	NA	NA
rs592036	rs592036	11	125850139	TMEM218	-0.239029	0.834357	NA	NA	NA	NA
rs599702	rs599702	11	125865954	TMEM218	-0.317873	0.658151	NA	NA	NA	NA
rs61910862	rs61910862	11	124267177	TMEM218	-0.383143	0.877786	NA	NA	NA	NA
rs61917839	rs61917839	11	125900358	TMEM218	NA	NA	-0.288613	0.811004	NA	NA
rs625280	rs625280	11	125848673	TMEM218	-0.2517	0.752526	NA	NA	NA	NA
rs67987405	rs67987405	11	125795750	TMEM218	-0.400227	0.847871	NA	NA	NA	NA
rs681418	rs681418	11	124552537	TMEM218	-0.48065	0.855134	NA	NA	NA	NA
rs7111961	rs7111961	11	124386978	TMEM218	NA	NA	-0.250258	0.839275	NA	NA
rs73620693	rs73620693	11	124458110	TMEM218	-0.299065	0.760098	-0.193403	0.877266	NA	NA
rs75261250	rs75261250	11	124279789	TMEM218	NA	NA	-0.57262	0.616659	NA	NA
rs75890582	rs75890582	11	125199516	TMEM218	NA	NA	-0.335435	0.673523	NA	NA
rs77569268	rs77569268	11	123977209	TMEM218	NA	NA	-0.212274	0.86325	NA	NA
rs79125907	rs79125907	11	125090417	TMEM218	NA	NA	-0.235321	0.857271	NA	NA
rs7934672	rs7934672	11	124704084	TMEM218	0.259365	0.811956	NA	NA	NA	NA
rs7951202	rs7951202	11	124863136	TMEM218	NA	NA	-0.161382	0.878487	NA	NA
rs948112	rs948112	11	125825175	TMEM218	0.243369	0.86399	NA	NA	NA	NA
JHU_11.61651675	rs74683370	11	61651676	TMEM223	NA	NA	-0.887504	0.125254	NA	NA
JHU_11.61657592	rs77610807	11	61657593	TMEM223	0.349495	0.84963	NA	NA	NA	NA
JHU_11.61785852	NA	11	61785853	TMEM223	-0.641346	0.709991	NA	NA	NA	NA
JHU_11.61878885	rs368647816	11	61878886	TMEM223	NA	NA	-0.480155	0.520791	NA	NA
JHU_11.61894514	rs7937601	11	61894515	TMEM223	NA	NA	-0.567923	0.857042	NA	NA
JHU_11.61913356	rs11230925	11	61913357	TMEM223	NA	NA	-0.329256	0.87333	NA	NA
JHU_11.62142953	NA	11	62142954	TMEM223	0.601801	0.824964	NA	NA	NA	NA
JHU_11.62160064	rs4519096	11	62160065	TMEM223	NA	NA	-0.538859	0.861524	NA	NA
JHU_11.62404433	rs142969740	11	62404434	TMEM223	0.490334	0.830875	-0.486017	0.863087	NA	NA
JHU_11.63038782	rs199996913	11	63038783	TMEM223	0.463978	0.844078	NA	NA	NA	NA
rs1000778	rs1000778	11	61655305	TMEM223	0.349495	0.84963	NA	NA	NA	NA
rs10792320	rs10792320	11	61746291	TMEM223	-0.298674	0.875776	NA	NA	NA	NA
rs10897316	rs10897316	11	62789763	TMEM223	-0.273738	0.879673	NA	NA	NA	NA
rs10897424	rs10897424	11	63258416	TMEM223	NA	NA	-0.531443	0.837254	NA	NA
rs112245148	rs112245148	11	62437425	TMEM223	0.490334	0.830875	-0.486017	0.863087	NA	NA
rs11230871	rs11230871	11	61788646	TMEM223	NA	NA	-0.51345	0.813938	NA	NA
rs11230938	rs11230938	11	61924705	TMEM223	NA	NA	-0.329256	0.87333	NA	NA
rs11606620	rs11606620	11	61884849	TMEM223	NA	NA	-0.401242	0.678559	NA	NA
rs11824660	rs11824660	11	62294573	TMEM223	0.355998	0.850086	NA	NA	NA	NA
rs12275571	rs12275571	11	62222245	TMEM223	0.551431	0.601734	NA	NA	NA	NA
rs13941	rs13941	11	62439569	TMEM223	0.388968	0.591226	NA	NA	NA	NA
rs148372147	rs148372147	11	61664361	TMEM223	0.536134	0.838103	NA	NA	NA	NA
rs1675133	rs1675133	11	61897359	TMEM223	NA	NA	-0.406292	0.572082	NA	NA
rs17156616	rs17156616	11	61743278	TMEM223	0.29213	0.858122	NA	NA	NA	NA
rs17157266	rs17157266	11	62199817	TMEM223	0.53493	0.805833	NA	NA	NA	NA
rs17157716	rs17157716	11	62847161	TMEM223	0.459664	0.839519	NA	NA	NA	NA
rs174448	rs174448	11	61639573	TMEM223	-0.23504	0.879632	NA	NA	NA	NA
rs174628	rs174628	11	61637587	TMEM223	-0.47863	0.75376	-0.432975	0.851481	NA	NA
rs1790218	rs1790218	11	63057925	TMEM223	NA	NA	-0.298253	0.876137	NA	NA
rs1939767	rs1939767	11	62916058	TMEM223	NA	NA	-0.277629	0.874172	NA	NA
rs202014915	rs202014915	11	62306738	TMEM223	0.349946	0.856024	NA	NA	NA	NA
rs2187384	rs2187384	11	62761161	TMEM223	-0.511281	0.838097	NA	NA	NA	NA
rs2232932	rs2232932	11	61957137	TMEM223	NA	NA	0.308317	0.834251	NA	NA
rs2509978	rs2509978	11	62204783	TMEM223	-0.268462	0.839744	NA	NA	NA	NA
rs2513063	rs2513063	11	62208282	TMEM223	-0.302969	0.832657	NA	NA	NA	NA
rs2513749	rs2513749	11	62105391	TMEM223	-0.327657	0.753808	NA	NA	NA	NA
rs34848597	rs34848597	11	61817263	TMEM223	0.43933	0.868978	NA	NA	NA	NA
rs371510860	rs371510860	11	61730234	TMEM223	-0.335264	0.800822	NA	NA	NA	NA
rs3741245	rs17845648	11	62105441	TMEM223	0.363435	0.771764	NA	NA	NA	NA
rs3758977	rs3758977	11	61737244	TMEM223	-0.269076	0.87067	NA	NA	NA	NA
rs3862389	rs3862389	11	61889542	TMEM223	NA	NA	-0.359969	0.760207	NA	NA
rs4149172	rs4149172	11	62750858	TMEM223	NA	NA	0.267758	0.875939	NA	NA
rs61997169	rs61997169	11	63174050	TMEM223	NA	NA	-0.72008	0.744023	NA	NA
rs644616	rs644616	11	62444798	TMEM223	0.404519	0.522882	NA	NA	NA	NA
rs7129085	rs7129085	11	61913196	TMEM223	NA	NA	-0.329256	0.87333	NA	NA
rs73497227	rs73497227	11	61874958	TMEM223	NA	NA	-0.512099	0.839547	NA	NA
rs74920337	rs74920337	11	62168355	TMEM223	-0.313642	0.846347	NA	NA	NA	NA
rs77461913	rs77461913	11	62716777	TMEM223	NA	NA	-0.555833	0.820284	NA	NA
rs7942717	rs7942717	11	61647288	TMEM223	-0.325678	0.842846	NA	NA	NA	NA
rs79555077	rs79555077	11	62679911	TMEM223	0.363114	0.824285	NA	NA	NA	NA
rs79615749	rs79615749	11	61888756	TMEM223	NA	NA	-0.566076	0.780559	NA	NA
JHU_11.117729829	rs7121573	11	117729830	TMEM25	-0.615131	0.837102	NA	NA	NA	NA
JHU_11.117861072	NA	11	117861073	TMEM25	NA	NA	-0.816961	0.869067	NA	NA
JHU_11.118561858	NA	11	118561859	TMEM25	NA	NA	1.19887	0.840542	NA	NA
JHU_11.118873384	rs10892320	11	118873385	TMEM25	NA	NA	-0.558506	0.77549	NA	NA
JHU_11.119248615	rs7927942	11	119248616	TMEM25	-1.323	0.586621	NA	NA	NA	NA
JHU_11.119342389	NA	11	119342390	TMEM25	-0.741513	0.879275	NA	NA	NA	NA
rs10750114	rs10750114	11	117692170	TMEM25	NA	NA	-1.02556	0.852515	NA	NA
rs10790289	rs10790289	11	119215165	TMEM25	NA	NA	-0.434409	0.878839	NA	NA
rs10892234	rs10892234	11	118194571	TMEM25	NA	NA	-1.09815	0.863853	NA	NA
rs11216493	rs11216493	11	117542149	TMEM25	-0.685363	0.882439	NA	NA	NA	NA
rs11216567	rs11216567	11	117698483	TMEM25	NA	NA	0.910986	0.708563	NA	NA
rs11574669	rs11574669	11	118764298	TMEM25	NA	NA	0.799114	0.880377	NA	NA
rs116685162	rs116685162	11	118640341	TMEM25	1.08525	0.877936	NA	NA	NA	NA
rs12281156	rs12281156	11	117677039	TMEM25	0.567817	0.88054	0.591046	0.811299	NA	NA
rs12284784	rs12284784	11	117512099	TMEM25	-1.23976	0.749423	-1.08184	0.742498	NA	NA
rs12286470	rs12286470	11	117688517	TMEM25	NA	NA	0.584573	0.861839	NA	NA
rs1715429	rs1715429	11	118083664	TMEM25	NA	NA	-1.22015	0.794457	NA	NA
rs1893267	rs1893267	11	119179644	TMEM25	0.530366	0.878032	NA	NA	NA	NA
rs1893317	rs1893317	11	117960427	TMEM25	NA	NA	-0.555334	0.775911	NA	NA
rs1985658	rs1985658	11	117695934	TMEM25	0.933958	0.805709	NA	NA	NA	NA
rs2186761	rs2186761	11	117467394	TMEM25	NA	NA	0.572616	0.841214	NA	NA
rs2512158	rs2512158	11	117823425	TMEM25	-0.651177	0.857264	NA	NA	NA	NA
rs3829261	rs3829261	11	119176499	TMEM25	-0.84339	0.873933	NA	NA	NA	NA
rs3889526	rs3889526	11	118856491	TMEM25	NA	NA	-0.467255	0.86349	NA	NA
rs479991	rs479991	11	117696958	TMEM25	-0.697542	0.867841	NA	NA	NA	NA
rs4938445	rs4938445	11	117745003	TMEM25	0.642428	0.841124	0.596202	0.810635	NA	NA
rs4938455	rs4938455	11	117787517	TMEM25	-0.610836	0.83002	NA	NA	NA	NA
rs4938603	rs4938603	11	118846482	TMEM25	NA	NA	-0.464054	0.850899	NA	NA
rs4938649	rs4938649	11	119243612	TMEM25	-0.79321	0.82497	NA	NA	NA	NA
rs527290	rs527290	11	118515616	TMEM25	1.11293	0.819629	NA	NA	NA	NA
rs565296	rs565296	11	119252151	TMEM25	-0.755992	0.791758	NA	NA	NA	NA
rs58397111	rs58397111	11	118761591	TMEM25	NA	NA	-1.0759	0.757758	NA	NA
rs58603829	rs58603829	11	117851052	TMEM25	NA	NA	-0.816961	0.869067	NA	NA
rs586304	rs586304	11	117902169	TMEM25	0.658264	0.867426	NA	NA	NA	NA
rs587985	rs587985	11	119244095	TMEM25	-0.616915	0.817468	NA	NA	NA	NA
rs619180	rs619180	11	119366947	TMEM25	-0.721936	0.798672	NA	NA	NA	NA
rs671553	rs671553	11	117528376	TMEM25	0.60336	0.873215	0.606374	0.815857	NA	NA
rs676465	rs676465	11	119239922	TMEM25	0.635653	0.828905	NA	NA	NA	NA
rs68096541	rs68096541	11	117405907	TMEM25	NA	NA	0.464997	0.86989	NA	NA
rs7101835	rs7101835	11	117737359	TMEM25	-0.667926	0.801689	-0.487402	0.875067	NA	NA
rs7119911	rs7119911	11	117653955	TMEM25	0.538546	0.879672	NA	NA	NA	NA
rs7131534	rs7131534	11	118886656	TMEM25	NA	NA	-0.43673	0.872832	NA	NA
rs715315	rs715315	11	117656774	TMEM25	0.54992	0.832214	NA	NA	NA	NA
rs733762	rs733762	11	119384847	TMEM25	NA	NA	-0.56992	0.794436	NA	NA
rs77564610	rs77564610	11	118826155	TMEM25	1.0484	0.858251	NA	NA	NA	NA
rs7924993	rs7924993	11	117649675	TMEM25	NA	NA	-0.810405	0.860501	NA	NA
rs7933243	rs7933243	11	118403205	TMEM25	0.639928	0.881459	NA	NA	NA	NA
rs7940750	rs7940750	11	117653350	TMEM25	0.69939	0.646469	NA	NA	NA	NA
JHU_11.61623806	rs115973484	11	61623807	TMEM258	NA	NA	-0.294432	0.687767	NA	NA
rs11231121	rs11231121	11	62269774	TMEM258	NA	NA	-0.0979026	0.880566	NA	NA
rs112339941	rs112339941	11	60758280	TMEM258	NA	NA	0.139611	0.857102	NA	NA
rs12281503	rs12281503	11	61897298	TMEM258	0.1966	0.881051	NA	NA	NA	NA
rs12293403	rs12293403	11	61961614	TMEM258	NA	NA	0.179646	0.854607	NA	NA
rs148372147	rs148372147	11	61664361	TMEM258	0.308922	0.643658	NA	NA	NA	NA
rs1881534	rs1881534	11	62085083	TMEM258	NA	NA	0.159617	0.839863	NA	NA
rs198475	rs198475	11	61526071	TMEM258	-0.132529	0.803655	NA	NA	NA	NA
rs2264278	rs2264278	11	61885073	TMEM258	-0.137327	0.857212	NA	NA	NA	NA
rs2463822	rs2463822	11	62103420	TMEM258	NA	NA	0.144775	0.86349	NA	NA
rs3019201	rs3019201	11	61285298	TMEM258	-0.207141	0.861847	NA	NA	NA	NA
rs3019624	rs3019624	11	61808092	TMEM258	NA	NA	-0.175598	0.78933	NA	NA
rs3781974	rs3781974	11	61906864	TMEM258	-0.142428	0.868911	NA	NA	NA	NA
rs3915609	NA	11	61911529	TMEM258	NA	NA	0.133539	0.835637	NA	NA
rs518542	rs518542	11	60572432	TMEM258	NA	NA	-0.21766	0.810943	NA	NA
rs555835	rs555835	11	60689445	TMEM258	NA	NA	0.119449	0.802922	NA	NA
rs57970255	rs57970255	11	61270631	TMEM258	NA	NA	0.197322	0.871502	NA	NA
rs61895393	rs61895393	11	62218107	TMEM258	NA	NA	0.168178	0.79936	NA	NA
rs656736	rs656736	11	60589137	TMEM258	NA	NA	-0.140358	0.798425	NA	NA
rs7115826	rs7115826	11	61759714	TMEM258	NA	NA	0.13701	0.815035	NA	NA
rs74235206	rs74235206	11	61217023	TMEM258	NA	NA	0.278157	0.838598	NA	NA
rs74920337	rs74920337	11	62168355	TMEM258	NA	NA	-0.1676	0.631871	NA	NA
rs7929471	rs7929471	11	60765553	TMEM258	-0.122279	0.867536	NA	NA	NA	NA
JHU_11.63891009	rs11231700	11	63891010	TMEM262	-0.376243	0.788573	NA	NA	NA	NA
JHU_11.63911224	rs4980523	11	63911225	TMEM262	0.416987	0.860331	NA	NA	NA	NA
JHU_11.63938216	NA	11	63938217	TMEM262	0.410383	0.769196	NA	NA	NA	NA
JHU_11.64123488	NA	11	64123489	TMEM262	-0.273435	0.879672	NA	NA	NA	NA
JHU_11.64571498	rs1804848	11	64571499	TMEM262	NA	NA	-0.709853	0.699609	NA	NA
JHU_11.65211018	rs11605125	11	65211019	TMEM262	-0.319636	0.83388	NA	NA	NA	NA
JHU_11.65750873	rs9326364	11	65750874	TMEM262	-0.840677	0.607332	NA	NA	NA	NA
exm929069	rs3814747	11	65788072	TMEM262	-0.516674	0.582894	NA	NA	NA	NA
kgp4278548	rs2286612	11	63994230	TMEM262	-0.480364	0.523519	NA	NA	NA	NA
kgp4580826	rs533297	11	64131630	TMEM262	NA	NA	-0.373198	0.714099	NA	NA
rs10501395	NA	11	64202474	TMEM262	-0.42835	0.867931	NA	NA	NA	NA
rs1059440	rs1059440	11	63991801	TMEM262	0.557411	0.783838	NA	NA	NA	NA
rs10736654	rs10736654	11	65845730	TMEM262	-0.657811	0.766502	NA	NA	NA	NA
rs10792436	rs10792436	11	64219747	TMEM262	0.296499	0.871104	NA	NA	NA	NA
rs10895992	rs10895992	11	64988142	TMEM262	NA	NA	-0.267051	0.825443	NA	NA
rs11231825	rs11231825	11	64360274	TMEM262	NA	NA	-0.542377	0.63791	NA	NA
rs11231845	rs11231845	11	64407419	TMEM262	NA	NA	-0.268891	0.852292	NA	NA
rs114803931	rs114803931	11	64479803	TMEM262	NA	NA	-0.670706	0.770493	NA	NA
rs1151490	rs1151490	11	65390485	TMEM262	-0.337179	0.878032	NA	NA	NA	NA
rs11603384	rs11603384	11	63949095	TMEM262	0.468832	0.758711	NA	NA	NA	NA
rs11606370	rs11606370	11	64378452	TMEM262	NA	NA	-0.559183	0.571065	NA	NA
rs11607165	rs11607165	11	63963947	TMEM262	0.560114	0.754279	NA	NA	NA	NA
rs116700761	rs116700761	11	64664434	TMEM262	-0.81767	0.596385	NA	NA	NA	NA
rs1195958	rs1195958	11	64936810	TMEM262	NA	NA	-0.291025	0.726866	NA	NA
rs1203998	rs1203998	11	65793454	TMEM262	-0.461088	0.309841	NA	NA	NA	NA
rs1211380	rs1211380	11	65740334	TMEM262	-0.444576	0.733491	NA	NA	NA	NA
rs12275514	rs12275514	11	64207039	TMEM262	-0.521099	0.718856	NA	NA	NA	NA
rs12286180	rs12286180	11	63860718	TMEM262	-0.312239	0.847348	NA	NA	NA	NA
rs12289479	rs12289479	11	64290252	TMEM262	-0.397496	0.764406	NA	NA	NA	NA
rs12575642	rs12575642	11	63979643	TMEM262	0.490843	0.861161	NA	NA	NA	NA
rs12576969	rs12576969	11	65802478	TMEM262	-0.321441	0.828333	NA	NA	NA	NA
rs12801636	rs12801636	11	65391317	TMEM262	0.384912	0.841231	NA	NA	NA	NA
rs17159027	rs17159027	11	64090435	TMEM262	-0.611393	0.443172	NA	NA	NA	NA
rs1860368	rs1860368	11	63994692	TMEM262	0.327042	0.864904	NA	NA	NA	NA
rs2001003	rs2001003	11	64018687	TMEM262	0.557419	0.770588	NA	NA	NA	NA
rs2236648	rs2236648	11	63964657	TMEM262	0.329602	0.875776	NA	NA	NA	NA
rs2241304	rs2241304	11	65819014	TMEM262	NA	NA	-0.524774	0.744498	NA	NA
rs34098043	rs34098043	11	63860505	TMEM262	0.565595	0.770584	NA	NA	NA	NA
rs35188698	rs35188698	11	65808673	TMEM262	NA	NA	-0.579616	0.745019	NA	NA
rs3751120	rs3751120	11	63884453	TMEM262	0.384171	0.844078	NA	NA	NA	NA
rs377093784	rs377093784	11	64365943	TMEM262	NA	NA	-0.542377	0.63791	NA	NA
rs3802933	NA	11	63988102	TMEM262	0.424497	0.822315	NA	NA	NA	NA
rs4247634	rs4247634	11	64226488	TMEM262	-0.373527	0.865404	NA	NA	NA	NA
rs487989	rs487989	11	65064690	TMEM262	NA	NA	0.359262	0.854379	NA	NA
rs492175	rs492175	11	64433078	TMEM262	NA	NA	-0.268891	0.852292	NA	NA
rs494003	rs494003	11	65542298	TMEM262	-0.315335	0.842805	NA	NA	NA	NA
rs504915	rs504915	11	64464085	TMEM262	NA	NA	-0.426133	0.870077	NA	NA
rs505802	rs505802	11	64357072	TMEM262	NA	NA	-0.250293	0.806412	NA	NA
rs506338	rs506338	11	64440920	TMEM262	NA	NA	-0.268891	0.852292	NA	NA
rs521678	rs521678	11	65485727	TMEM262	0.342046	0.881435	NA	NA	NA	NA
rs524023	rs524023	11	64358265	TMEM262	NA	NA	-0.235402	0.843543	NA	NA
rs526338	rs526338	11	64418900	TMEM262	NA	NA	-0.423262	0.872523	NA	NA
rs55689316	rs55689316	11	65693368	TMEM262	-0.50709	0.824332	NA	NA	NA	NA
rs559946	rs559946	11	64358605	TMEM262	NA	NA	-0.235402	0.843543	NA	NA
rs574153	rs574153	11	65817307	TMEM262	0.299608	0.847398	NA	NA	NA	NA
rs593982	rs593982	11	65513107	TMEM262	0.28009	0.880902	NA	NA	NA	NA
rs641811	rs641811	11	63869596	TMEM262	-0.332176	0.820074	NA	NA	NA	NA
rs663889	rs663889	11	63880397	TMEM262	0.577747	0.75348	NA	NA	NA	NA
rs677740	rs677740	11	65039393	TMEM262	NA	NA	-0.271777	0.82423	NA	NA
rs7101916	rs7101916	11	65431360	TMEM262	NA	NA	0.301983	0.864305	NA	NA
rs75062275	rs75062275	11	65348583	TMEM262	NA	NA	0.292285	0.84397	NA	NA
rs78991749	rs78991749	11	64048821	TMEM262	-0.767115	0.238266	NA	NA	NA	NA
rs7932437	rs7932437	11	64373504	TMEM262	NA	NA	-0.268891	0.852292	NA	NA
rs7932775	rs7932775	11	64367862	TMEM262	NA	NA	-0.326975	0.739541	NA	NA
rs883798	rs883798	11	63859120	TMEM262	NA	NA	-0.401816	0.633718	NA	NA
rs948689	rs948689	11	64400719	TMEM262	NA	NA	-0.273564	0.710293	NA	NA
rs9734313	rs9734313	11	64358311	TMEM262	NA	NA	-0.440107	0.79416	NA	NA
JHU_11.8578940	NA	11	8578941	TMEM41B	NA	NA	0.0724724	0.833762	NA	NA
JHU_11.8624914	NA	11	8624915	TMEM41B	0.102263	0.806228	NA	NA	NA	NA
JHU_11.8739935	NA	11	8739936	TMEM41B	NA	NA	-0.12912	0.796098	NA	NA
JHU_11.8835832	rs34490363	11	8835833	TMEM41B	-0.104401	0.871859	NA	NA	NA	NA
JHU_11.9086421	rs74861352	11	9086422	TMEM41B	-0.120967	0.877365	NA	NA	NA	NA
JHU_11.9221518	rs79765229	11	9221519	TMEM41B	0.155753	0.874286	NA	NA	NA	NA
JHU_11.9247742	rs7943406	11	9247743	TMEM41B	NA	NA	-0.122533	0.880037	NA	NA
JHU_11.9300863	rs11042255	11	9300864	TMEM41B	NA	NA	0.0767778	0.867118	NA	NA
rs10734649	rs10734649	11	9780891	TMEM41B	NA	NA	-0.0677779	0.865091	NA	NA
rs10769928	rs10769928	11	8627892	TMEM41B	NA	NA	-0.0670275	0.858192	NA	NA
rs10769932	rs10769932	11	8636339	TMEM41B	NA	NA	-0.0935154	0.686342	NA	NA
rs10769962	rs10769962	11	8836801	TMEM41B	NA	NA	-0.0709036	0.862953	NA	NA
rs10769986	rs10769986	11	9066100	TMEM41B	NA	NA	-0.0703469	0.836379	NA	NA
rs10770037	rs10770037	11	9539663	TMEM41B	-0.0896851	0.85637	NA	NA	NA	NA
rs10770061	rs10770061	11	9796699	TMEM41B	NA	NA	0.108565	0.853852	NA	NA
rs10770068	rs10770068	11	9842436	TMEM41B	-0.133831	0.777809	NA	NA	NA	NA
rs10840166	rs10840166	11	9071106	TMEM41B	NA	NA	0.0749296	0.850432	NA	NA
rs10840217	rs10840217	11	9368584	TMEM41B	0.110645	0.878339	NA	NA	NA	NA
rs11041994	rs11041994	11	8597866	TMEM41B	NA	NA	0.0645961	0.847353	NA	NA
rs11042023	rs11042023	11	8662516	TMEM41B	NA	NA	-0.104888	0.659316	NA	NA
rs11042127	rs11042127	11	8947586	TMEM41B	0.0880799	0.838335	NA	NA	NA	NA
rs11042148	rs11042148	11	9008674	TMEM41B	0.0935861	0.83323	NA	NA	NA	NA
rs11042162	rs11042162	11	9067368	TMEM41B	0.10497	0.878395	0.0814075	0.87805	NA	NA
rs11042511	rs11042511	11	9870622	TMEM41B	-0.132339	0.793699	NA	NA	NA	NA
rs11600251	rs11600251	11	10161194	TMEM41B	NA	NA	0.15753	0.859479	NA	NA
rs12226334	rs12226334	11	8414652	TMEM41B	0.126639	0.793393	NA	NA	NA	NA
rs12421789	rs12421789	11	8813956	TMEM41B	-0.0920143	0.838103	NA	NA	NA	NA
rs12797734	rs12797734	11	8332350	TMEM41B	NA	NA	-0.0767982	0.878065	NA	NA
rs1960180	rs1960180	11	9051224	TMEM41B	-0.126399	0.744186	NA	NA	NA	NA
rs2116510	rs2116510	11	8983284	TMEM41B	NA	NA	0.0892543	0.647782	NA	NA
rs2455603	rs2455603	11	8964938	TMEM41B	NA	NA	-0.0961864	0.659537	NA	NA
rs2455604	rs2455604	11	8856822	TMEM41B	NA	NA	-0.0874525	0.825792	NA	NA
rs2568023	rs2568023	11	8942999	TMEM41B	NA	NA	-0.111476	0.646174	NA	NA
rs2653563	rs2653563	11	8917737	TMEM41B	NA	NA	-0.0754189	0.867733	NA	NA
rs2653569	rs2653569	11	8986978	TMEM41B	0.104135	0.739648	NA	NA	NA	NA
rs2653588	rs2653588	11	8947021	TMEM41B	NA	NA	-0.0841225	0.795109	NA	NA
rs2742556	rs2742556	11	9126317	TMEM41B	0.109737	0.880491	NA	NA	NA	NA
rs360140	rs360140	11	9776567	TMEM41B	NA	NA	-0.0871264	0.871418	NA	NA
rs360157	rs360157	11	9754221	TMEM41B	NA	NA	0.075101	0.863342	NA	NA
rs3751063	rs3751063	11	8959020	TMEM41B	NA	NA	0.0859999	0.721873	NA	NA
rs3751066	rs3751066	11	8947283	TMEM41B	NA	NA	0.0790417	0.780777	NA	NA
rs376653636	rs376653636	11	8837745	TMEM41B	-0.119922	0.842038	NA	NA	NA	NA
rs3829273	rs3829273	11	9048668	TMEM41B	-0.183392	0.818405	NA	NA	NA	NA
rs415895	rs415895	11	9769562	TMEM41B	NA	NA	0.0724772	0.856656	NA	NA
rs4769	rs4769	11	8968885	TMEM41B	NA	NA	-0.106004	0.435029	NA	NA
rs4909951	rs4909951	11	8959545	TMEM41B	NA	NA	0.0908925	0.642213	NA	NA
rs4929914	rs4929914	11	8824388	TMEM41B	-0.123804	0.783838	NA	NA	NA	NA
rs4929923	rs4929923	11	8639200	TMEM41B	NA	NA	-0.0656131	0.87092	NA	NA
rs58320749	rs58320749	11	9799277	TMEM41B	NA	NA	-0.101126	0.872489	NA	NA
rs60787645	rs60787645	11	9376048	TMEM41B	-0.137928	0.854978	NA	NA	NA	NA
rs6416159	rs6416159	11	9036308	TMEM41B	NA	NA	-0.107789	0.55211	NA	NA
rs7115556	rs7115556	11	9549936	TMEM41B	-0.170671	0.855876	NA	NA	NA	NA
rs7123970	rs7123970	11	9171775	TMEM41B	0.110828	0.858213	NA	NA	NA	NA
rs7128469	rs7128469	11	9142797	TMEM41B	NA	NA	0.0954839	0.857102	NA	NA
rs74054216	rs74054216	11	8865561	TMEM41B	NA	NA	-0.151956	0.816577	NA	NA
rs7479998	rs7479998	11	9051385	TMEM41B	-0.128563	0.853844	NA	NA	NA	NA
rs7483998	rs7483998	11	9365563	TMEM41B	NA	NA	0.0872696	0.844053	NA	NA
rs75379592	rs75379592	11	9755405	TMEM41B	-0.157938	0.784496	NA	NA	NA	NA
rs77047368	rs77047368	11	8395866	TMEM41B	NA	NA	0.170923	0.721273	NA	NA
rs7935453	rs7935453	11	8646763	TMEM41B	NA	NA	-0.0978715	0.726585	NA	NA
rs7935610	rs7935610	11	9913434	TMEM41B	NA	NA	0.0935262	0.86541	NA	NA
rs7936622	rs7936622	11	9283449	TMEM41B	NA	NA	-0.115512	0.737292	NA	NA
rs7947230	rs7947230	11	8646670	TMEM41B	NA	NA	-0.0978715	0.726585	NA	NA
rs897111	rs897111	11	8369415	TMEM41B	NA	NA	0.071335	0.87874	NA	NA
rs9300091	rs9300091	11	8588823	TMEM41B	NA	NA	0.07099	0.843309	NA	NA
rs963167	rs963167	11	9111558	TMEM41B	-0.113351	0.864988	NA	NA	NA	NA
JHU_11.128761196	NA	11	128761197	TMEM45B	0.563784	0.875372	NA	NA	NA	NA
JHU_11.128802492	rs115733341	11	128802493	TMEM45B	NA	NA	1.06764	0.86932	NA	NA
JHU_11.129311154	rs115429174	11	129311155	TMEM45B	NA	NA	1.13015	0.860692	NA	NA
JHU_11.129393983	rs80035033	11	129393984	TMEM45B	NA	NA	-1.89338	0.401565	NA	NA
JHU_11.129414260	rs76101955	11	129414261	TMEM45B	-1.14182	0.844078	NA	NA	NA	NA
JHU_11.129415589	rs74982907	11	129415590	TMEM45B	1.01873	0.758711	1.32956	0.565503	NA	NA
JHU_11.129505341	NA	11	129505342	TMEM45B	-0.800991	0.878011	-0.901668	0.876832	NA	NA
JHU_11.129620334	rs488215	11	129620335	TMEM45B	-0.759198	0.631424	NA	NA	NA	NA
JHU_11.129628937	rs692245	11	129628938	TMEM45B	NA	NA	-0.717524	0.858382	NA	NA
JHU_11.129628964	NA	11	129628965	TMEM45B	NA	NA	-0.905488	0.779289	NA	NA
JHU_11.129679252	NA	11	129679253	TMEM45B	1.41948	0.771699	NA	NA	NA	NA
JHU_11.129940727	rs73023487	11	129940728	TMEM45B	0.877138	0.579548	NA	NA	NA	NA
JHU_11.129986240	rs115081627	11	129986241	TMEM45B	-1.04866	0.794249	NA	NA	NA	NA
JHU_11.130023868	rs200007265	11	130023869	TMEM45B	-0.54373	0.843762	-0.547145	0.879219	NA	NA
JHU_11.130385692	rs58698535	11	130385693	TMEM45B	-0.911377	0.840864	-1.00163	0.847736	NA	NA
JHU_11.130454171	NA	11	130454172	TMEM45B	-0.928232	0.880031	NA	NA	NA	NA
JHU_11.130512011	rs58596556	11	130512012	TMEM45B	NA	NA	-0.751855	0.87489	NA	NA
JHU_11.130594895	NA	11	130594896	TMEM45B	0.609113	0.841642	0.620057	0.875141	NA	NA
JHU_11.130695561	rs77541463	11	130695562	TMEM45B	-0.89385	0.839715	NA	NA	NA	NA
rs10791087	rs10791087	11	130490178	TMEM45B	NA	NA	0.706823	0.814141	NA	NA
rs10894267	rs10894267	11	130714861	TMEM45B	NA	NA	-0.903182	0.768596	NA	NA
rs10894268	rs10894268	11	130717153	TMEM45B	-0.707784	0.88125	NA	NA	NA	NA
rs11221504	NA	11	128772614	TMEM45B	NA	NA	-1.68312	0.760497	NA	NA
rs11221716	rs11221716	11	129329069	TMEM45B	1.09546	0.841158	NA	NA	NA	NA
rs11221725	rs11221725	11	129363079	TMEM45B	0.554532	0.867923	NA	NA	NA	NA
rs11221788	rs11221788	11	129537177	TMEM45B	1.20983	0.541425	NA	NA	NA	NA
rs11222170	rs11222170	11	130431296	TMEM45B	-0.558776	0.872221	NA	NA	NA	NA
rs115035474	rs115035474	11	130286355	TMEM45B	1.34905	0.746732	1.14854	0.877569	NA	NA
rs115404665	rs115404665	11	129629706	TMEM45B	1.04204	0.81312	NA	NA	NA	NA
rs115941609	rs115941609	11	129751764	TMEM45B	-1.10746	0.82497	NA	NA	NA	NA
rs116392499	rs116392499	11	130654034	TMEM45B	NA	NA	0.794938	0.819174	NA	NA
rs116614788	rs116614788	11	128804768	TMEM45B	NA	NA	1.37744	0.817605	NA	NA
rs11823806	rs11823806	11	129474544	TMEM45B	NA	NA	0.860693	0.700111	NA	NA
rs12270743	rs12270743	11	129912765	TMEM45B	0.670612	0.690548	NA	NA	NA	NA
rs12274471	rs12274471	11	130002418	TMEM45B	NA	NA	-0.621121	0.823209	NA	NA
rs12281492	rs12281492	11	130011795	TMEM45B	0.675866	0.834357	0.722444	0.850347	NA	NA
rs12362374	rs12362374	11	130446574	TMEM45B	NA	NA	0.573661	0.864697	NA	NA
rs12577139	rs12577139	11	129301284	TMEM45B	NA	NA	1.00015	0.676779	NA	NA
rs12799742	rs12799742	11	128763151	TMEM45B	0.705369	0.694654	NA	NA	NA	NA
rs1389235	rs1389235	11	129390680	TMEM45B	NA	NA	-1.35977	0.673154	NA	NA
rs1574128	rs1574128	11	128750122	TMEM45B	NA	NA	-0.568357	0.852292	NA	NA
rs1784454	NA	11	129627748	TMEM45B	-1.05308	0.85602	NA	NA	NA	NA
rs1921585	rs1921585	11	130500533	TMEM45B	NA	NA	0.837175	0.877569	NA	NA
rs1944143	rs1944143	11	130690409	TMEM45B	NA	NA	-1.51638	0.221288	NA	NA
rs199822087	rs199822087	11	130654435	TMEM45B	NA	NA	0.743567	0.738027	NA	NA
rs2087888	rs2087888	11	129540690	TMEM45B	0.558766	0.835454	NA	NA	NA	NA
rs2168948	rs2168948	11	129906366	TMEM45B	0.789553	0.694242	NA	NA	NA	NA
rs2241575	rs2241575	11	129784456	TMEM45B	-0.628717	0.822315	NA	NA	NA	NA
rs2846683	rs2846683	11	128706416	TMEM45B	-0.968967	0.854668	NA	NA	NA	NA
rs2933904	rs2933904	11	129395267	TMEM45B	NA	NA	-0.890057	0.787075	NA	NA
rs3016770	rs3016770	11	128694040	TMEM45B	-0.563234	0.8563	-0.839637	0.640352	NA	NA
rs4937378	rs4937378	11	128743018	TMEM45B	-0.6464	0.816198	NA	NA	NA	NA
rs4937425	rs4937425	11	129265580	TMEM45B	NA	NA	-0.530989	0.87694	NA	NA
rs4937523	rs4937523	11	130347190	TMEM45B	0.693233	0.666779	0.592915	0.851673	NA	NA
rs4937568	rs4937568	11	130654405	TMEM45B	NA	NA	0.741563	0.750001	NA	NA
rs56178560	rs56178560	11	128745244	TMEM45B	-0.708961	0.774007	NA	NA	NA	NA
rs56387476	rs56387476	11	129285777	TMEM45B	NA	NA	0.594074	0.845448	NA	NA
rs578925	NA	11	129623351	TMEM45B	1.00726	0.874847	NA	NA	NA	NA
rs58712909	rs58712909	11	130634152	TMEM45B	NA	NA	1.24397	0.832495	NA	NA
rs59178078	rs59178078	11	130644116	TMEM45B	NA	NA	0.767599	0.865452	NA	NA
rs61733898	rs61733898	11	130319106	TMEM45B	-0.937958	0.766502	NA	NA	NA	NA
rs63702661	rs63702661	11	129559109	TMEM45B	NA	NA	-0.722319	0.790912	NA	NA
rs6590400	rs6590400	11	129499845	TMEM45B	NA	NA	-0.958139	0.58823	NA	NA
rs6590416	rs6590416	11	129607969	TMEM45B	0.553801	0.87843	NA	NA	NA	NA
rs690878	rs690878	11	129590695	TMEM45B	0.536891	0.865591	NA	NA	NA	NA
rs692662	rs692662	11	129710413	TMEM45B	NA	NA	-1.2031	0.759033	NA	NA
rs7101531	rs7101531	11	130492826	TMEM45B	NA	NA	-0.961182	0.774033	NA	NA
rs7107217	rs7107217	11	129473690	TMEM45B	0.511453	0.874929	0.740966	0.741864	NA	NA
rs7113818	rs7113818	11	130354916	TMEM45B	0.621757	0.85193	NA	NA	NA	NA
rs7116302	rs7116302	11	129945694	TMEM45B	0.694479	0.781005	NA	NA	NA	NA
rs7116475	rs7116475	11	130514254	TMEM45B	-0.516869	0.860911	NA	NA	NA	NA
rs7123712	rs7123712	11	129350267	TMEM45B	-0.963205	0.843609	NA	NA	NA	NA
rs7125741	rs7125741	11	129308524	TMEM45B	NA	NA	0.704791	0.706541	NA	NA
rs7126578	rs7126578	11	130495094	TMEM45B	NA	NA	-0.574694	0.87564	NA	NA
rs7130256	rs7130256	11	130510608	TMEM45B	NA	NA	-0.623421	0.821484	NA	NA
rs71481902	NA	11	129902750	TMEM45B	1.21781	0.782955	NA	NA	NA	NA
rs73569378	rs73569378	11	129629688	TMEM45B	-0.74676	0.838103	NA	NA	NA	NA
rs73572910	rs73572910	11	129404314	TMEM45B	NA	NA	0.885727	0.845818	NA	NA
rs7484060	rs7484060	11	129607738	TMEM45B	-0.511075	0.858225	NA	NA	NA	NA
rs75392387	rs75392387	11	129474461	TMEM45B	1.0412	0.858127	1.45038	0.725595	NA	NA
rs75732404	rs75732404	11	130445850	TMEM45B	0.814082	0.866916	1.31909	0.570148	NA	NA
rs78031342	rs78031342	11	129722549	TMEM45B	1.07531	0.836651	NA	NA	NA	NA
rs78813863	rs78813863	11	130069670	TMEM45B	NA	NA	1.28862	0.812333	NA	NA
rs78832579	rs78832579	11	129306572	TMEM45B	NA	NA	-1.66384	0.807225	NA	NA
rs7930630	rs7930630	11	129490917	TMEM45B	-0.664588	0.823411	NA	NA	NA	NA
rs7942161	rs7942161	11	129761334	TMEM45B	-0.606096	0.837538	NA	NA	NA	NA
rs7942749	rs7942749	11	129913038	TMEM45B	-0.63763	0.849199	NA	NA	NA	NA
rs7949651	rs7949651	11	129832270	TMEM45B	0.80326	0.757216	NA	NA	NA	NA
rs79657197	rs79657197	11	129488872	TMEM45B	NA	NA	1.20528	0.833383	NA	NA
rs79808222	rs79808222	11	129743412	TMEM45B	1.0429	0.871868	NA	NA	NA	NA
rs858723	rs858723	11	130094626	TMEM45B	-0.641928	0.851018	NA	NA	NA	NA
rs903018	rs903018	11	129479033	TMEM45B	NA	NA	-1.28842	0.84097	NA	NA
rs959354	rs959354	11	130009581	TMEM45B	NA	NA	-0.686243	0.798425	NA	NA
rs982125	rs982125	11	129932326	TMEM45B	0.887646	0.794214	NA	NA	NA	NA
JHU_11.1059210	rs112473360	11	1059211	TMEM80	-0.527071	0.223011	-0.268629	0.764139	NA	NA
JHU_11.1060122	NA	11	1060123	TMEM80	-0.343685	0.810758	NA	NA	NA	NA
JHU_11.1084277	NA	11	1084278	TMEM80	0.267277	0.764188	0.259935	0.330949	NA	NA
JHU_11.1123964	rs11821485	11	1123965	TMEM80	0.418928	0.871149	NA	NA	NA	NA
JHU_11.1159279	NA	11	1159280	TMEM80	NA	NA	0.293633	0.783576	NA	NA
JHU_11.1213198	rs200935646	11	1213199	TMEM80	-0.387605	0.770368	NA	NA	NA	NA
JHU_11.1213480	rs201626282	11	1213481	TMEM80	-0.355264	0.81225	NA	NA	NA	NA
JHU_11.1364643	rs4963074	11	1364644	TMEM80	NA	NA	-0.199464	0.846182	NA	NA
JHU_11.1549146	NA	11	1549147	TMEM80	NA	NA	0.296971	0.825706	NA	NA
JHU_11.1660750	rs147381046	11	1660751	TMEM80	-0.463608	0.668421	NA	NA	NA	NA
JHU_11.193924	NA	11	193925	TMEM80	NA	NA	-0.191758	0.875063	NA	NA
JHU_11.194597	rs79601819	11	194598	TMEM80	-0.238638	0.839217	NA	NA	NA	NA
JHU_11.201058	rs57947483	11	201059	TMEM80	NA	NA	-0.163502	0.865238	NA	NA
JHU_11.222619	rs3782118	11	222620	TMEM80	NA	NA	-0.266998	0.796213	NA	NA
JHU_11.249535	rs1205823	11	249536	TMEM80	-0.508908	0.765512	-0.453638	0.499954	NA	NA
JHU_11.261905	rs72479381	11	261906	TMEM80	0.249377	0.800422	NA	NA	NA	NA
JHU_11.338022	NA	11	338023	TMEM80	NA	NA	0.278437	0.793253	NA	NA
JHU_11.366250	rs7116033	11	366251	TMEM80	NA	NA	-0.185059	0.829789	NA	NA
JHU_11.393455	NA	11	393456	TMEM80	NA	NA	-0.405075	0.657331	NA	NA
JHU_11.427726	NA	11	427727	TMEM80	NA	NA	0.287511	0.773774	NA	NA
JHU_11.428874	NA	11	428875	TMEM80	NA	NA	0.189162	0.873563	NA	NA
JHU_11.490810	rs67143533	11	490811	TMEM80	0.181682	0.881435	0.145137	0.854324	NA	NA
JHU_11.577902	rs7119851	11	577903	TMEM80	0.224874	0.868821	0.228079	0.637251	NA	NA
JHU_11.577914	rs7119844	11	577915	TMEM80	0.224874	0.868821	0.228079	0.637251	NA	NA
JHU_11.581366	NA	11	581367	TMEM80	0.311035	0.871149	0.23216	0.863585	NA	NA
JHU_11.592221	rs57830193	11	592222	TMEM80	NA	NA	0.224801	0.846211	NA	NA
JHU_11.617213	NA	11	617214	TMEM80	-0.284969	0.5454	-0.254262	0.141458	NA	NA
JHU_11.617227	NA	11	617228	TMEM80	-0.265433	0.657067	-0.23233	0.330262	NA	NA
JHU_11.635239	rs28499086	11	635240	TMEM80	0.22964	0.819192	NA	NA	NA	NA
JHU_11.642258	rs116739489	11	642259	TMEM80	NA	NA	0.286196	0.784198	NA	NA
JHU_11.653247	rs7927089	11	653248	TMEM80	NA	NA	-0.195777	0.821167	NA	NA
JHU_11.667454	rs7948371	11	667455	TMEM80	NA	NA	-0.272729	0.103592	NA	NA
JHU_11.833811	NA	11	833812	TMEM80	NA	NA	0.258993	0.839398	NA	NA
JHU_11.873710	rs28709838	11	873711	TMEM80	NA	NA	0.28116	0.864132	NA	NA
JHU_11.993906	rs11538725	11	993907	TMEM80	0.264286	0.738105	NA	NA	NA	NA
exm869628	rs1045288	11	237087	TMEM80	-0.333189	0.878014	-0.334323	0.693912	NA	NA
exm869638	rs7107362	11	244108	TMEM80	NA	NA	-0.304826	0.756127	NA	NA
exm869639	NA	11	244115	TMEM80	NA	NA	-0.304826	0.756127	NA	NA
exm871028	NA	11	551204	TMEM80	NA	NA	-0.304501	0.792991	NA	NA
exm871157	NA	11	556531	TMEM80	-0.49734	0.828304	-0.445172	0.653146	NA	NA
exm871770	NA	11	614318	TMEM80	-0.285583	0.544424	-0.253339	0.149031	NA	NA
exm871954	NA	11	619789	TMEM80	-0.249114	0.696822	NA	NA	NA	NA
exm873278	NA	11	870446	TMEM80	NA	NA	-0.17711	0.773509	NA	NA
kgp12869325	rs35694355	11	831883	TMEM80	NA	NA	0.291062	0.85371	NA	NA
kgp8391114	NA	11	1686790	TMEM80	NA	NA	-0.369993	0.754253	NA	NA
rs1038727	rs1038727	11	1681001	TMEM80	NA	NA	-0.329855	0.737292	NA	NA
rs10400297	rs10400297	11	1677351	TMEM80	0.324441	0.690914	0.210863	0.783576	NA	NA
rs10751670	rs10751670	11	944466	TMEM80	NA	NA	0.18109	0.866886	NA	NA
rs10769146	rs10769146	11	1678014	TMEM80	NA	NA	-0.146278	0.830478	NA	NA
rs10902101	rs10902101	11	1138100	TMEM80	-0.199943	0.858256	NA	NA	NA	NA
rs10902112	rs10902112	11	244106	TMEM80	NA	NA	-0.304826	0.756127	NA	NA
rs10902158	rs10902158	11	396308	TMEM80	NA	NA	-0.178253	0.768092	NA	NA
rs10902178	NA	11	612843	TMEM80	-0.264539	0.656819	-0.256176	0.141152	NA	NA
rs10902197	rs10902197	11	698443	TMEM80	-0.194676	0.842534	-0.238985	0.168925	NA	NA
rs10902210	rs10902210	11	733639	TMEM80	0.293188	0.551436	0.176961	0.76413	NA	NA
rs10902230	rs10902230	11	918219	TMEM80	0.221929	0.786305	NA	NA	NA	NA
rs11038026	rs11038026	11	1668354	TMEM80	-0.310294	0.81701	NA	NA	NA	NA
rs111622783	rs111622783	11	376343	TMEM80	NA	NA	0.299057	0.833976	NA	NA
rs11246212	rs11246212	11	610277	TMEM80	NA	NA	-0.168342	0.877569	NA	NA
rs1124816	NA	11	619671	TMEM80	0.270775	0.588918	0.16016	0.790036	NA	NA
rs1128982	rs1128982	11	400040	TMEM80	-0.210635	0.863947	NA	NA	NA	NA
rs1131665	rs1131665	11	613208	TMEM80	-0.285427	0.543546	-0.253606	0.146092	NA	NA
rs113403155	rs113403155	11	599779	TMEM80	NA	NA	0.224801	0.846211	NA	NA
rs113404189	rs113404189	11	443259	TMEM80	NA	NA	0.277826	0.596326	NA	NA
rs114653821	NA	11	1147708	TMEM80	-0.34339	0.779901	NA	NA	NA	NA
rs11821341	rs11821341	11	460303	TMEM80	0.206361	0.839245	NA	NA	NA	NA
rs12224084	rs12224084	11	1639388	TMEM80	0.339992	0.866788	NA	NA	NA	NA
rs12283736	rs12283736	11	1695421	TMEM80	NA	NA	-0.288878	0.798035	NA	NA
rs12290264	rs12290264	11	1110237	TMEM80	NA	NA	0.139072	0.871023	NA	NA
rs17859811	rs17859811	11	1150353	TMEM80	NA	NA	-0.14855	0.8661	NA	NA
rs2272566	rs2272566	11	244552	TMEM80	NA	NA	-0.267844	0.823161	NA	NA
rs2613996	rs2613996	11	470331	TMEM80	0.239107	0.765145	0.146153	0.855163	NA	NA
rs2740373	rs2740373	11	621634	TMEM80	0.210466	0.831372	NA	NA	NA	NA
rs28377091	rs28377091	11	1691314	TMEM80	0.361376	0.711519	NA	NA	NA	NA
rs28498421	NA	11	802125	TMEM80	-0.525783	0.554177	-0.366255	0.607342	NA	NA
rs28507876	rs28507876	11	828784	TMEM80	NA	NA	0.262072	0.822414	NA	NA
rs28633565	rs28633565	11	822822	TMEM80	NA	NA	-0.158205	0.871244	NA	NA
rs28737416	rs28737416	11	1151695	TMEM80	-0.214419	0.876261	-0.159948	0.870788	NA	NA
rs28742153	rs28742153	11	1227846	TMEM80	NA	NA	-0.135868	0.852132	NA	NA
rs35333170	NA	11	526478	TMEM80	0.506471	0.838901	NA	NA	NA	NA
rs3782123	rs3782123	11	205198	TMEM80	NA	NA	0.169457	0.796795	NA	NA
rs3817637	rs3817637	11	285920	TMEM80	NA	NA	-0.149265	0.867776	NA	NA
rs4987059	rs4987059	11	636433	TMEM80	0.329688	0.863713	NA	NA	NA	NA
rs505404	rs505404	11	243268	TMEM80	0.225179	0.847702	NA	NA	NA	NA
rs56199221	rs56199221	11	1142621	TMEM80	NA	NA	0.221608	0.777403	NA	NA
rs56333810	rs56333810	11	575408	TMEM80	-0.204682	0.859162	-0.199093	0.652468	NA	NA
rs56345968	rs56345968	11	775108	TMEM80	-0.50299	0.378032	-0.279426	0.752735	NA	NA
rs59545852	rs59545852	11	802437	TMEM80	NA	NA	0.232163	0.843031	NA	NA
rs59958645	rs59958645	11	200948	TMEM80	-0.25059	0.83914	-0.171325	0.863539	NA	NA
rs60078451	NA	11	1478552	TMEM80	NA	NA	0.193653	0.793043	NA	NA
rs60889456	rs60889456	11	723311	TMEM80	-0.405338	0.706896	-0.265254	0.786751	NA	NA
rs61869715	rs61869715	11	1372610	TMEM80	NA	NA	0.212459	0.854324	NA	NA
rs6540	rs6540	11	252649	TMEM80	0.295941	0.75644	NA	NA	NA	NA
rs6597982	rs6597982	11	788007	TMEM80	NA	NA	-0.166152	0.857118	NA	NA
rs6598008	rs6598008	11	618172	TMEM80	-0.2367	0.865899	NA	NA	NA	NA
rs6598040	rs6598040	11	330630	TMEM80	-0.464066	0.840855	NA	NA	NA	NA
rs7108216	rs7108216	11	702097	TMEM80	NA	NA	0.206935	0.611316	NA	NA
rs7116130	rs7116130	11	244129	TMEM80	NA	NA	-0.304826	0.756127	NA	NA
rs7123948	rs7123948	11	609577	TMEM80	0.224874	0.868821	0.228079	0.637251	NA	NA
rs73396562	NA	11	295370	TMEM80	-0.324878	0.867517	NA	NA	NA	NA
rs7482162	rs7482162	11	700247	TMEM80	-0.217982	0.835952	-0.178674	0.766377	NA	NA
rs7483337	rs7483337	11	680866	TMEM80	NA	NA	-0.257981	0.793258	NA	NA
rs77537847	rs77537847	11	312251	TMEM80	NA	NA	0.280206	0.743724	NA	NA
rs7930593	rs7930593	11	502013	TMEM80	0.257141	0.75176	NA	NA	NA	NA
rs7930823	rs7930823	11	206767	TMEM80	NA	NA	-0.148317	0.878032	NA	NA
rs7934606	rs7934606	11	1093945	TMEM80	NA	NA	-0.26688	0.789715	NA	NA
rs7937869	rs7937869	11	766479	TMEM80	NA	NA	-0.166445	0.810838	NA	NA
rs7940747	NA	11	606224	TMEM80	0.216162	0.88125	0.228804	0.642635	NA	NA
rs936461	rs936461	11	636496	TMEM80	-0.233247	0.838441	NA	NA	NA	NA
rs9734266	rs9734266	11	684056	TMEM80	0.334781	0.305476	0.392778	4.55999e-06	NA	NA
rs9736217	rs9736217	11	332795	TMEM80	NA	NA	0.242388	0.852883	NA	NA
JHU_11.18215825	rs77515821	11	18215826	TMEM86A	NA	NA	0.406166	0.73661	NA	NA
JHU_11.18293709	NA	11	18293710	TMEM86A	-0.571967	0.627649	NA	NA	NA	NA
JHU_11.18487788	rs2056780	11	18487789	TMEM86A	0.397265	0.870978	NA	NA	NA	NA
JHU_11.18702425	rs375112807	11	18702426	TMEM86A	NA	NA	0.276286	0.877569	NA	NA
JHU_11.18792172	rs73428477	11	18792173	TMEM86A	NA	NA	-0.374168	0.72122	NA	NA
JHU_11.18941901	rs372431151	11	18941902	TMEM86A	NA	NA	-0.26955	0.879219	NA	NA
JHU_11.19259275	rs60143450	11	19259276	TMEM86A	NA	NA	0.29821	0.871502	NA	NA
JHU_11.19399238	NA	11	19399239	TMEM86A	0.375572	0.762301	NA	NA	NA	NA
JHU_11.19399403	rs80046280	11	19399404	TMEM86A	0.796395	0.775479	NA	NA	NA	NA
JHU_11.19498581	rs2702723	11	19498582	TMEM86A	NA	NA	-0.269467	0.647782	NA	NA
JHU_11.19551184	NA	11	19551185	TMEM86A	NA	NA	0.373439	0.868288	NA	NA
JHU_11.19551190	rs75641456	11	19551191	TMEM86A	NA	NA	0.373439	0.868288	NA	NA
kgp13018646	rs74709813	11	18207734	TMEM86A	NA	NA	0.406166	0.73661	NA	NA
rs1012106	rs1012106	11	17769809	TMEM86A	NA	NA	-0.247308	0.844558	NA	NA
rs10500854	rs10500854	11	19559749	TMEM86A	NA	NA	-0.253098	0.779745	NA	NA
rs10741741	rs10741741	11	18342081	TMEM86A	-0.373371	0.80224	NA	NA	NA	NA
rs10766557	rs10766557	11	19447547	TMEM86A	NA	NA	0.209719	0.85591	NA	NA
rs1077686	rs1077686	11	19208611	TMEM86A	NA	NA	-0.247775	0.816501	NA	NA
rs10833072	rs10833072	11	19213023	TMEM86A	NA	NA	-0.324992	0.768299	NA	NA
rs11025054	rs11025054	11	19220735	TMEM86A	NA	NA	0.20616	0.798579	NA	NA
rs111763521	rs111763521	11	19658312	TMEM86A	0.576057	0.788267	NA	NA	NA	NA
rs112456564	rs112456564	11	18300361	TMEM86A	-0.43759	0.819133	NA	NA	NA	NA
rs11604718	rs11604718	11	19511587	TMEM86A	NA	NA	-0.215488	0.855318	NA	NA
rs11821435	rs11821435	11	19653520	TMEM86A	NA	NA	-0.301416	0.39346	NA	NA
rs11825944	rs11825944	11	19600710	TMEM86A	NA	NA	0.195933	0.851198	NA	NA
rs12288142	rs12288142	11	19546122	TMEM86A	NA	NA	0.443652	0.793564	NA	NA
rs12363736	rs12363736	11	19420025	TMEM86A	NA	NA	0.397114	0.862345	NA	NA
rs1563374	rs1563374	11	18173307	TMEM86A	0.447017	0.750192	NA	NA	NA	NA
rs1799913	rs1799913	11	18047255	TMEM86A	NA	NA	0.285647	0.840219	NA	NA
rs2049129	rs2049129	11	18305333	TMEM86A	NA	NA	-0.218243	0.865677	NA	NA
rs2216997	rs2216997	11	19697364	TMEM86A	NA	NA	0.203805	0.848173	NA	NA
rs2468829	rs2468829	11	18168037	TMEM86A	0.414476	0.711519	NA	NA	NA	NA
rs2654009	rs2654009	11	19377224	TMEM86A	-0.459964	0.872373	NA	NA	NA	NA
rs2702661	rs2702661	11	19413100	TMEM86A	-0.354902	0.698007	NA	NA	NA	NA
rs2702670	rs2702670	11	19423301	TMEM86A	NA	NA	0.214909	0.862763	NA	NA
rs2729884	rs2729884	11	19498686	TMEM86A	NA	NA	-0.291438	0.421065	NA	NA
rs4150661	rs4150661	11	18379629	TMEM86A	-0.31107	0.839823	NA	NA	NA	NA
rs4272766	rs4272766	11	18787044	TMEM86A	NA	NA	0.194753	0.865728	NA	NA
rs4348874	rs4348874	11	18792184	TMEM86A	NA	NA	-0.299912	0.608881	NA	NA
rs4643051	rs4643051	11	18866536	TMEM86A	-0.318818	0.871868	NA	NA	NA	NA
rs4757009	rs4757009	11	19671524	TMEM86A	NA	NA	-0.204605	0.870788	NA	NA
rs4757638	rs4757638	11	18312953	TMEM86A	NA	NA	-0.189836	0.874769	NA	NA
rs4757790	rs4757790	11	19339735	TMEM86A	0.283299	0.872755	NA	NA	NA	NA
rs512819	rs512819	11	17894411	TMEM86A	-0.522762	0.632489	NA	NA	NA	NA
rs542350	rs542350	11	17925059	TMEM86A	-0.324271	0.877205	0.244409	0.839356	NA	NA
rs56765053	rs56765053	11	19598332	TMEM86A	-0.561452	0.866424	NA	NA	NA	NA
rs58968472	rs58968472	11	19288018	TMEM86A	NA	NA	0.302018	0.811207	NA	NA
rs59438937	rs59438937	11	18787661	TMEM86A	NA	NA	-0.196568	0.841735	NA	NA
rs61880603	rs61880603	11	17753531	TMEM86A	-0.337018	0.874353	NA	NA	NA	NA
rs61886902	rs61886902	11	18763224	TMEM86A	NA	NA	0.220856	0.826242	NA	NA
rs7108239	rs7108239	11	19591560	TMEM86A	0.316818	0.877365	NA	NA	NA	NA
rs721067	rs721067	11	19212726	TMEM86A	NA	NA	0.260327	0.768299	NA	NA
rs77987759	rs77987759	11	19376333	TMEM86A	0.626757	0.450244	NA	NA	NA	NA
rs7927542	rs7927542	11	18275477	TMEM86A	-0.293366	0.812133	NA	NA	NA	NA
rs7931824	rs7931824	11	19614747	TMEM86A	NA	NA	-0.292698	0.575312	NA	NA
rs7941067	rs7941067	11	18782408	TMEM86A	NA	NA	-0.18277	0.870912	NA	NA
JHU_11.8087971	rs56775092	11	8087972	TMEM9B	-0.177859	0.812663	NA	NA	NA	NA
JHU_11.8219009	NA	11	8219010	TMEM9B	NA	NA	0.170178	0.763661	NA	NA
JHU_11.8553926	rs115116465	11	8553927	TMEM9B	0.340623	0.848977	0.312896	0.498925	NA	NA
JHU_11.8624914	NA	11	8624915	TMEM9B	0.148968	0.829712	NA	NA	NA	NA
JHU_11.9001452	rs74235492	11	9001453	TMEM9B	0.163277	0.840855	NA	NA	NA	NA
JHU_11.9908256	NA	11	9908257	TMEM9B	0.174042	0.770768	NA	NA	NA	NA
rs10734649	rs10734649	11	9780891	TMEM9B	NA	NA	0.0876376	0.857102	NA	NA
rs10743120	rs10743120	11	9912052	TMEM9B	0.164008	0.832413	NA	NA	NA	NA
rs10769965	rs10769965	11	8841786	TMEM9B	0.235482	0.784587	0.123589	0.872233	NA	NA
rs10770022	rs10770022	11	9376134	TMEM9B	NA	NA	-0.093781	0.880572	NA	NA
rs10770061	rs10770061	11	9796699	TMEM9B	0.195601	0.882048	NA	NA	NA	NA
rs10840106	rs10840106	11	8701836	TMEM9B	-0.313027	0.744443	NA	NA	NA	NA
rs10840164	rs10840164	11	9067400	TMEM9B	-0.232049	0.565923	NA	NA	NA	NA
rs10840166	rs10840166	11	9071106	TMEM9B	0.142365	0.864141	0.114562	0.736652	NA	NA
rs10840285	rs10840285	11	9690013	TMEM9B	NA	NA	0.140853	0.816552	NA	NA
rs10840314	rs10840314	11	9895090	TMEM9B	0.189437	0.787877	NA	NA	NA	NA
rs11042127	rs11042127	11	8947586	TMEM9B	0.138294	0.827763	NA	NA	NA	NA
rs11042148	rs11042148	11	9008674	TMEM9B	0.131126	0.863875	NA	NA	NA	NA
rs11042162	rs11042162	11	9067368	TMEM9B	0.310228	0.13088	0.126892	0.784198	NA	NA
rs11042458	rs11042458	11	9663767	TMEM9B	NA	NA	0.160822	0.699746	NA	NA
rs1111010	rs1111010	11	9049935	TMEM9B	NA	NA	-0.0936606	0.858192	NA	NA
rs12223690	rs12223690	11	8901824	TMEM9B	0.233924	0.62902	NA	NA	NA	NA
rs12275368	rs12275368	11	9667828	TMEM9B	NA	NA	0.185261	0.5914	NA	NA
rs12289513	rs12289513	11	7985439	TMEM9B	-0.197466	0.882048	NA	NA	NA	NA
rs12418989	rs12418989	11	9930234	TMEM9B	NA	NA	0.128072	0.803139	NA	NA
rs1435463	rs1435463	11	9710354	TMEM9B	NA	NA	0.127601	0.698159	NA	NA
rs1546541	NA	11	9900438	TMEM9B	-0.161284	0.873901	NA	NA	NA	NA
rs16906256	rs16906256	11	8887097	TMEM9B	0.253083	0.553289	0.116171	0.844545	NA	NA
rs2116513	rs2116513	11	8909368	TMEM9B	NA	NA	-0.206054	0.732276	NA	NA
rs2270958	rs2270958	11	8720615	TMEM9B	0.264369	0.861208	NA	NA	NA	NA
rs2272384	rs2272384	11	8129023	TMEM9B	NA	NA	0.172634	0.703937	NA	NA
rs2290424	rs2290424	11	9533701	TMEM9B	NA	NA	0.125405	0.844692	NA	NA
rs2292047	rs2292047	11	8807186	TMEM9B	NA	NA	-0.175212	0.763975	NA	NA
rs2455603	rs2455603	11	8964938	TMEM9B	-0.186855	0.693449	NA	NA	NA	NA
rs2455604	rs2455604	11	8856822	TMEM9B	-0.162991	0.853223	NA	NA	NA	NA
rs2568023	rs2568023	11	8942999	TMEM9B	-0.174472	0.837196	NA	NA	NA	NA
rs2653563	rs2653563	11	8917737	TMEM9B	-0.14485	0.875172	NA	NA	NA	NA
rs2653588	rs2653588	11	8947021	TMEM9B	-0.144033	0.86386	NA	NA	NA	NA
rs2742552	rs2742552	11	8876852	TMEM9B	0.146674	0.838041	0.0984176	0.80957	NA	NA
rs28678872	rs28678872	11	8344098	TMEM9B	NA	NA	0.0931415	0.836206	NA	NA
rs360169	rs360169	11	9875519	TMEM9B	0.204437	0.790909	NA	NA	NA	NA
rs3751063	rs3751063	11	8959020	TMEM9B	0.151046	0.813072	NA	NA	NA	NA
rs3751066	rs3751066	11	8947283	TMEM9B	0.14381	0.832276	NA	NA	NA	NA
rs3763865	rs3763865	11	9715646	TMEM9B	NA	NA	0.115411	0.76564	NA	NA
rs4758274	rs4758274	11	8070823	TMEM9B	NA	NA	-0.133535	0.854372	NA	NA
rs4769	rs4769	11	8968885	TMEM9B	-0.152355	0.816595	NA	NA	NA	NA
rs4909951	rs4909951	11	8959545	TMEM9B	0.168771	0.728716	NA	NA	NA	NA
rs4910051	rs4910051	11	9419206	TMEM9B	NA	NA	0.114362	0.877222	NA	NA
rs58965599	rs58965599	11	8012244	TMEM9B	-0.23226	0.848848	NA	NA	NA	NA
rs6416159	rs6416159	11	9036308	TMEM9B	-0.161005	0.829707	NA	NA	NA	NA
rs6578958	rs6578958	11	8364991	TMEM9B	NA	NA	0.0954324	0.873828	NA	NA
rs6578959	rs6578959	11	8366256	TMEM9B	NA	NA	-0.131246	0.729502	NA	NA
rs6735	rs6735	11	8707233	TMEM9B	0.255756	0.879672	NA	NA	NA	NA
rs7128469	rs7128469	11	9142797	TMEM9B	0.17531	0.879315	NA	NA	NA	NA
rs72849960	rs72849960	11	8850254	TMEM9B	NA	NA	0.149732	0.865082	NA	NA
rs7394561	rs7394561	11	8122234	TMEM9B	0.138143	0.85734	NA	NA	NA	NA
rs74052081	rs74052081	11	8269050	TMEM9B	0.22908	0.859531	0.150138	0.851358	NA	NA
rs74054216	rs74054216	11	8865561	TMEM9B	-0.356467	0.693408	-0.200387	0.791398	NA	NA
rs75443371	rs75443371	11	8125472	TMEM9B	-0.410578	0.580716	-0.187635	0.853391	NA	NA
rs75684248	rs75684248	11	8337313	TMEM9B	NA	NA	0.187297	0.812359	NA	NA
rs7929621	rs7929621	11	9276226	TMEM9B	0.152954	0.825961	NA	NA	NA	NA
rs7931062	rs7931062	11	9927904	TMEM9B	0.184982	0.733677	NA	NA	NA	NA
rs7935091	rs7935091	11	8729625	TMEM9B	-0.313027	0.744443	NA	NA	NA	NA
rs7940839	rs7940839	11	8269313	TMEM9B	NA	NA	-0.206692	0.722099	NA	NA
rs7941749	rs7941749	11	8708948	TMEM9B	0.255756	0.879672	NA	NA	NA	NA
rs7943610	rs7943610	11	9788942	TMEM9B	0.308741	0.808876	NA	NA	NA	NA
rs7950655	rs7950655	11	9938545	TMEM9B	0.160643	0.824491	NA	NA	NA	NA
rs932287	rs932287	11	9044767	TMEM9B	0.12959	0.85463	NA	NA	NA	NA
JHU_11.116789101	NA	11	116789102	TMPRSS13	NA	NA	-0.829247	0.877787	NA	NA
JHU_11.116863457	rs10128682	11	116863458	TMPRSS13	NA	NA	-0.756423	0.809738	NA	NA
JHU_11.116890963	rs12419336	11	116890964	TMPRSS13	NA	NA	-0.824537	0.85371	NA	NA
JHU_11.116891032	rs113384915	11	116891033	TMPRSS13	NA	NA	0.987546	0.798102	NA	NA
JHU_11.116898152	rs4938324	11	116898153	TMPRSS13	NA	NA	0.442651	0.814321	NA	NA
JHU_11.116906958	rs76140157	11	116906959	TMPRSS13	NA	NA	0.442651	0.814321	NA	NA
JHU_11.117005751	rs147532392	11	117005752	TMPRSS13	NA	NA	-0.733463	0.68159	NA	NA
JHU_11.117224718	rs67060143	11	117224719	TMPRSS13	NA	NA	-0.489698	0.857994	NA	NA
JHU_11.117233047	rs17120650	11	117233048	TMPRSS13	NA	NA	0.953963	0.878335	NA	NA
JHU_11.117250748	rs75080332	11	117250749	TMPRSS13	NA	NA	1.03561	0.830439	NA	NA
JHU_11.117352380	rs112746276	11	117352381	TMPRSS13	NA	NA	0.704398	0.865989	NA	NA
JHU_11.117443497	rs11824361	11	117443498	TMPRSS13	0.699105	0.874418	NA	NA	NA	NA
JHU_11.117519676	rs58722798	11	117519677	TMPRSS13	NA	NA	0.766393	0.819102	NA	NA
JHU_11.117697544	rs5026788	11	117697545	TMPRSS13	-0.744572	0.800422	NA	NA	NA	NA
JHU_11.117748441	rs76341740	11	117748442	TMPRSS13	NA	NA	1.09162	0.848514	NA	NA
JHU_11.117901167	rs78065594	11	117901168	TMPRSS13	NA	NA	-1.19047	0.612091	NA	NA
JHU_11.118096890	rs375014892	11	118096891	TMPRSS13	-0.89667	0.828448	NA	NA	NA	NA
JHU_11.118302687	NA	11	118302688	TMPRSS13	0.716113	0.879151	NA	NA	NA	NA
JHU_11.118324618	rs11216872	11	118324619	TMPRSS13	-0.659483	0.858127	NA	NA	NA	NA
JHU_11.118561858	NA	11	118561859	TMPRSS13	NA	NA	-1.53169	0.578637	NA	NA
JHU_11.118603140	rs116774956	11	118603141	TMPRSS13	NA	NA	-1.01467	0.729828	NA	NA
JHU_11.118626738	NA	11	118626739	TMPRSS13	-0.682039	0.869176	NA	NA	NA	NA
rs10732858	rs10732858	11	117781983	TMPRSS13	NA	NA	0.735453	0.827096	NA	NA
rs10750111	rs10750111	11	117631234	TMPRSS13	NA	NA	0.526391	0.833222	NA	NA
rs10892234	rs10892234	11	118194571	TMPRSS13	-1.04349	0.846126	NA	NA	NA	NA
rs11216584	rs11216584	11	117727549	TMPRSS13	-0.808346	0.85572	NA	NA	NA	NA
rs11216713	rs11216713	11	117903942	TMPRSS13	-0.918148	0.842533	NA	NA	NA	NA
rs11216740	rs11216740	11	117963766	TMPRSS13	NA	NA	-0.848747	0.865678	NA	NA
rs114989844	rs114989844	11	117520836	TMPRSS13	0.781044	0.858989	NA	NA	NA	NA
rs11603366	rs11603366	11	117396505	TMPRSS13	-0.488348	0.805781	NA	NA	NA	NA
rs12795949	rs12795949	11	117662138	TMPRSS13	-0.746593	0.779269	NA	NA	NA	NA
rs1574433	rs1574433	11	117347947	TMPRSS13	0.481579	0.778467	NA	NA	NA	NA
rs1715429	rs1715429	11	118083664	TMPRSS13	-1.0147	0.8411	NA	NA	NA	NA
rs1793174	rs1793174	11	118074337	TMPRSS13	-1.05744	0.713085	NA	NA	NA	NA
rs1940626	rs1940626	11	116828121	TMPRSS13	NA	NA	0.400143	0.867282	NA	NA
rs2513094	rs2513094	11	116806412	TMPRSS13	NA	NA	0.493389	0.793144	NA	NA
rs3922	rs3922	11	118765600	TMPRSS13	NA	NA	-0.704674	0.54723	NA	NA
rs4315116	rs4315116	11	117901296	TMPRSS13	NA	NA	0.813318	0.86227	NA	NA
rs490262	rs490262	11	117222592	TMPRSS13	NA	NA	-0.503682	0.848539	NA	NA
rs4938421	rs4938421	11	117505945	TMPRSS13	NA	NA	0.545949	0.802063	NA	NA
rs4938423	rs4938423	11	117509797	TMPRSS13	NA	NA	-0.552738	0.772745	NA	NA
rs496164	rs496164	11	117711232	TMPRSS13	-0.541917	0.825578	NA	NA	NA	NA
rs506836	rs506836	11	117412453	TMPRSS13	-0.43959	0.880428	NA	NA	NA	NA
rs521609	rs521609	11	117407301	TMPRSS13	-0.417936	0.841039	NA	NA	NA	NA
rs523604	rs523604	11	118755738	TMPRSS13	NA	NA	-0.509405	0.84097	NA	NA
rs56057635	rs56057635	11	117349401	TMPRSS13	NA	NA	0.874372	0.72122	NA	NA
rs593288	rs593288	11	118032779	TMPRSS13	NA	NA	-0.748406	0.785811	NA	NA
rs596707	rs596707	11	117371824	TMPRSS13	NA	NA	-0.667676	0.859861	NA	NA
rs615144	rs615144	11	118028167	TMPRSS13	NA	NA	-0.711697	0.805525	NA	NA
rs645451	rs645451	11	118025969	TMPRSS13	-0.454583	0.841901	NA	NA	NA	NA
rs650585	rs650585	11	117110740	TMPRSS13	NA	NA	-0.613436	0.799185	NA	NA
rs678327	rs678327	11	117521603	TMPRSS13	NA	NA	0.595012	0.764524	NA	NA
rs7109649	rs7109649	11	116943544	TMPRSS13	NA	NA	0.530623	0.863082	NA	NA
rs7115583	rs7115583	11	116784376	TMPRSS13	NA	NA	-0.635043	0.764733	NA	NA
rs7117314	rs7117314	11	117698762	TMPRSS13	0.549495	0.855688	NA	NA	NA	NA
rs73590653	rs73590653	11	117511012	TMPRSS13	NA	NA	0.543284	0.786169	NA	NA
rs74740103	rs74740103	11	117476448	TMPRSS13	-0.935421	0.74361	NA	NA	NA	NA
rs76390447	rs76390447	11	117689756	TMPRSS13	-0.823344	0.787877	NA	NA	NA	NA
rs7948446	rs7948446	11	117454506	TMPRSS13	NA	NA	-0.459664	0.86989	NA	NA
rs7949670	rs7949670	11	117530935	TMPRSS13	NA	NA	0.480764	0.86421	NA	NA
rs881122	rs881122	11	117972936	TMPRSS13	0.430061	0.865404	NA	NA	NA	NA
JHU_11.58152670	NA	11	58152671	TMX2	NA	NA	-0.123522	0.87347	NA	NA
JHU_11.58194513	NA	11	58194514	TMX2	NA	NA	0.14386	0.88026	NA	NA
JHU_11.58395626	NA	11	58395627	TMX2	NA	NA	-0.156035	0.848771	NA	NA
rs10896742	rs10896742	11	58059421	TMX2	NA	NA	-0.178366	0.776015	NA	NA
rs10896788	rs10896788	11	58292976	TMX2	NA	NA	-0.135751	0.845728	NA	NA
rs11228821	rs11228821	11	56626017	TMX2	NA	NA	-0.110653	0.795569	NA	NA
rs112427081	rs115854439	11	56886026	TMX2	NA	NA	-0.167377	0.719661	NA	NA
rs11570222	rs11570222	11	57582908	TMX2	NA	NA	0.111413	0.86349	NA	NA
rs12804093	rs12804093	11	57734088	TMX2	-0.13036	0.850471	-0.113995	0.643176	NA	NA
rs17151051	rs17151051	11	56507142	TMX2	NA	NA	-0.0957422	0.83942	NA	NA
rs17151797	rs17151797	11	57015932	TMX2	NA	NA	0.0863963	0.878911	NA	NA
rs1894122	rs1894122	11	56718765	TMX2	NA	NA	-0.18764	0.876138	NA	NA
rs1938698	rs1938698	11	58479675	TMX2	NA	NA	0.0843235	0.862345	NA	NA
rs3851114	rs3851114	11	57166661	TMX2	-0.134752	0.881459	NA	NA	NA	NA
rs3887001	rs3887001	11	58090384	TMX2	NA	NA	-0.107642	0.744591	NA	NA
rs4939135	rs4939135	11	57081475	TMX2	NA	NA	0.0944344	0.800947	NA	NA
rs555097	rs555097	11	57162716	TMX2	-0.179744	0.642732	-0.107295	0.750338	NA	NA
rs609036	rs609036	11	58453529	TMX2	NA	NA	0.0803444	0.867212	NA	NA
rs634737	rs634737	11	57160838	TMX2	-0.168975	0.78709	-0.122264	0.712341	NA	NA
rs67221365	rs67221365	11	57009712	TMX2	NA	NA	-0.110663	0.856658	NA	NA
rs7105253	rs7105253	11	57180023	TMX2	0.146952	0.823411	NA	NA	NA	NA
JHU_11.56298742	rs626541	11	56298743	TNKS1BP1	NA	NA	0.502759	0.791827	NA	NA
JHU_11.56466370	NA	11	56466371	TNKS1BP1	NA	NA	-0.314992	0.805881	NA	NA
JHU_11.56471367	NA	11	56471368	TNKS1BP1	-0.180047	0.870121	-0.25095	0.815368	NA	NA
JHU_11.57081660	rs7943907	11	57081661	TNKS1BP1	-0.243925	0.752067	-0.271995	0.806084	NA	NA
JHU_11.57921845	rs1447177	11	57921846	TNKS1BP1	NA	NA	0.230216	0.868227	NA	NA
exm910171	rs556056	11	56508525	TNKS1BP1	-0.199527	0.826454	-0.228908	0.852292	NA	NA
rs10896710	rs10896710	11	57965017	TNKS1BP1	NA	NA	0.223905	0.87615	NA	NA
rs11228764	rs11228764	11	56514523	TNKS1BP1	NA	NA	-0.331577	0.715903	NA	NA
rs11570222	rs11570222	11	57582908	TNKS1BP1	0.236519	0.871868	NA	NA	NA	NA
rs12280539	rs12280539	11	56519696	TNKS1BP1	NA	NA	-0.341632	0.653302	NA	NA
rs12361463	rs12361463	11	56481768	TNKS1BP1	NA	NA	0.490004	0.792035	NA	NA
rs12785840	rs12785840	11	56185224	TNKS1BP1	NA	NA	-0.282721	0.872955	NA	NA
rs17152376	rs17152376	11	57884929	TNKS1BP1	NA	NA	0.372813	0.867631	NA	NA
rs17562197	rs17562197	11	56800970	TNKS1BP1	NA	NA	0.315474	0.721976	NA	NA
rs1938739	rs1938739	11	56621491	TNKS1BP1	NA	NA	0.340703	0.780975	NA	NA
rs2443426	rs2443426	11	57922678	TNKS1BP1	NA	NA	0.226245	0.873772	NA	NA
rs4939111	rs4939111	11	56966801	TNKS1BP1	0.199283	0.83972	NA	NA	NA	NA
rs511107	rs511107	11	56489004	TNKS1BP1	0.19086	0.853336	NA	NA	NA	NA
rs545457	rs545457	11	56482335	TNKS1BP1	-0.180488	0.867781	-0.252481	0.808568	NA	NA
rs556566	rs556566	11	56562425	TNKS1BP1	NA	NA	-0.329423	0.777403	NA	NA
rs658845	rs658845	11	56294275	TNKS1BP1	NA	NA	0.502759	0.791827	NA	NA
rs67221365	rs67221365	11	57009712	TNKS1BP1	NA	NA	0.356556	0.753546	NA	NA
rs75192176	rs75192176	11	57310327	TNKS1BP1	NA	NA	0.368112	0.856656	NA	NA
JHU_11.1059210	rs112473360	11	1059211	TNNI2	-0.506528	0.874138	NA	NA	NA	NA
JHU_11.1109670	rs56986497	11	1109671	TNNI2	-0.674544	0.631355	NA	NA	NA	NA
JHU_11.1122209	rs7931068	11	1122210	TNNI2	-0.529445	0.661075	NA	NA	NA	NA
JHU_11.1123964	rs11821485	11	1123965	TNNI2	NA	NA	-0.627906	0.813491	NA	NA
JHU_11.1240168	NA	11	1240169	TNNI2	-1.43267	0.290115	NA	NA	NA	NA
JHU_11.1641050	NA	11	1641051	TNNI2	NA	NA	-0.410107	0.486264	NA	NA
JHU_11.1760767	NA	11	1760768	TNNI2	0.647124	0.847731	NA	NA	NA	NA
JHU_11.1975950	rs56074244	11	1975951	TNNI2	NA	NA	0.482124	0.697982	NA	NA
JHU_11.2115721	rs78055157	11	2115722	TNNI2	NA	NA	0.518594	0.862781	NA	NA
JHU_11.2207982	rs80065885	11	2207983	TNNI2	0.705197	0.881435	NA	NA	NA	NA
JHU_11.2334335	rs75314331	11	2334336	TNNI2	NA	NA	0.457893	0.871666	NA	NA
JHU_11.2426926	NA	11	2426927	TNNI2	-0.69604	0.531064	NA	NA	NA	NA
JHU_11.2455492	rs186374860	11	2455493	TNNI2	NA	NA	-0.666951	0.717456	NA	NA
JHU_11.2481857	rs112442314	11	2481858	TNNI2	NA	NA	0.51725	0.747694	NA	NA
JHU_11.2765964	rs74465173	11	2765965	TNNI2	0.54357	0.865811	0.456877	0.820558	NA	NA
JHU_11.2858799	rs458069	11	2858800	TNNI2	-0.646416	0.785446	NA	NA	NA	NA
JHU_11.993519	rs114438449	11	993520	TNNI2	-1.14539	0.655597	NA	NA	NA	NA
JHU_11.993906	rs11538725	11	993907	TNNI2	NA	NA	0.307853	0.810173	NA	NA
exm873765	NA	11	1017596	TNNI2	-0.705276	0.852228	-0.519015	0.86132	NA	NA
exm874959	NA	11	1101078	TNNI2	NA	NA	0.42912	0.876249	NA	NA
rs10751670	rs10751670	11	944466	TNNI2	NA	NA	0.412033	0.736944	NA	NA
rs10766212	rs10766212	11	2633152	TNNI2	-0.491061	0.871104	NA	NA	NA	NA
rs10832026	rs10832026	11	2448043	TNNI2	-0.394119	0.871253	NA	NA	NA	NA
rs10837829	NA	11	1644344	TNNI2	NA	NA	-0.567655	0.83408	NA	NA
rs10839637	rs10839637	11	1802438	TNNI2	NA	NA	0.343461	0.806376	NA	NA
rs10840523	rs10840523	11	2213452	TNNI2	-0.475207	0.838341	NA	NA	NA	NA
rs11021705	rs11021705	11	2236689	TNNI2	0.42491	0.786536	NA	NA	NA	NA
rs11021732	rs11021732	11	2241272	TNNI2	0.417758	0.7441	NA	NA	NA	NA
rs11023369	rs11023369	11	1369851	TNNI2	NA	NA	-0.266178	0.867514	NA	NA
rs11024184	rs11024184	11	2833427	TNNI2	-0.829641	0.743164	NA	NA	NA	NA
rs11031756	rs11031756	11	1544922	TNNI2	NA	NA	-0.457171	0.872277	NA	NA
rs11041941	rs11041941	11	1961869	TNNI2	NA	NA	0.318489	0.84832	NA	NA
rs111352587	rs111352587	11	2770706	TNNI2	0.653752	0.82905	0.586164	0.696084	NA	NA
rs111958425	rs111958425	11	2463211	TNNI2	NA	NA	-0.641244	0.600108	NA	NA
rs112212473	rs112212473	11	2125911	TNNI2	NA	NA	0.325344	0.711555	NA	NA
rs11246386	rs11246386	11	1044938	TNNI2	NA	NA	0.327417	0.766888	NA	NA
rs11564710	rs11564710	11	2200329	TNNI2	NA	NA	0.392378	0.792284	NA	NA
rs11603558	rs11603558	11	1129917	TNNI2	-0.518819	0.577308	NA	NA	NA	NA
rs116463395	rs116463395	11	2819295	TNNI2	NA	NA	0.701407	0.748254	NA	NA
rs12296050	rs12296050	11	2489342	TNNI2	0.346739	0.862983	NA	NA	NA	NA
rs16928297	rs16928297	11	2486120	TNNI2	0.346739	0.862983	NA	NA	NA	NA
rs179436	rs179436	11	2554149	TNNI2	NA	NA	0.345595	0.796531	NA	NA
rs1875427	rs1875427	11	2372336	TNNI2	0.406431	0.859191	NA	NA	NA	NA
rs2089910	rs2089910	11	1874404	TNNI2	0.507823	0.728953	0.32247	0.83513	NA	NA
rs2090192	rs2090192	11	1401890	TNNI2	NA	NA	0.339656	0.648423	NA	NA
rs2283196	rs2283196	11	2725752	TNNI2	-0.365825	0.873806	-0.365091	0.72122	NA	NA
rs231358	rs231358	11	2702513	TNNI2	NA	NA	0.482785	0.777701	NA	NA
rs231359	rs231359	11	2694606	TNNI2	NA	NA	-0.370346	0.762338	NA	NA
rs234866	rs234866	11	2857897	TNNI2	-0.727477	0.714422	NA	NA	NA	NA
rs2525886	rs2525886	11	2024451	TNNI2	-0.33853	0.839089	NA	NA	NA	NA
rs2857476	rs2857476	11	1281134	TNNI2	0.375864	0.877205	NA	NA	NA	NA
rs4264135	rs4264135	11	1920285	TNNI2	-0.392449	0.815567	NA	NA	NA	NA
rs468153	rs468153	11	2859221	TNNI2	NA	NA	-0.337667	0.855483	NA	NA
rs4930108	rs4930108	11	2449779	TNNI2	-0.406205	0.86829	NA	NA	NA	NA
rs4980379	rs4980379	11	1888614	TNNI2	0.639958	0.833767	NA	NA	NA	NA
rs55803416	rs55803416	11	1652855	TNNI2	-0.518558	0.814887	NA	NA	NA	NA
rs55834844	rs55834844	11	2403201	TNNI2	NA	NA	-0.345783	0.86311	NA	NA
rs55902193	NA	11	2115390	TNNI2	0.480064	0.838922	NA	NA	NA	NA
rs56079025	rs56079025	11	1110884	TNNI2	-0.663959	0.854835	NA	NA	NA	NA
rs56173803	rs56173803	11	1978060	TNNI2	-1.02481	0.616428	NA	NA	NA	NA
rs56199221	rs56199221	11	1142621	TNNI2	0.51591	0.796884	0.451282	0.652761	NA	NA
rs58833300	rs58833300	11	2613203	TNNI2	0.537252	0.850134	NA	NA	NA	NA
rs592373	rs592373	11	1890990	TNNI2	NA	NA	0.306363	0.83538	NA	NA
rs61869764	rs61869764	11	2814445	TNNI2	NA	NA	0.356553	0.859986	NA	NA
rs6597976	rs6597976	11	1111474	TNNI2	0.657586	0.690171	NA	NA	NA	NA
rs7110182	rs7110182	11	1102906	TNNI2	NA	NA	0.291516	0.803662	NA	NA
rs7126405	rs7126405	11	1103296	TNNI2	NA	NA	0.317114	0.757033	NA	NA
rs7128926	rs7128926	11	2696744	TNNI2	NA	NA	0.413194	0.477503	NA	NA
rs73398035	rs73398035	11	2068968	TNNI2	NA	NA	0.460527	0.791726	NA	NA
rs7479701	rs7479701	11	2219465	TNNI2	-0.55455	0.833589	NA	NA	NA	NA
rs75035036	rs75035036	11	1828987	TNNI2	NA	NA	0.570517	0.808142	NA	NA
rs75252417	rs75252417	11	2233060	TNNI2	0.418625	0.874217	NA	NA	NA	NA
rs757086	NA	11	2556255	TNNI2	NA	NA	-0.282415	0.839265	NA	NA
rs76003132	rs76003132	11	2590951	TNNI2	-0.645961	0.781626	NA	NA	NA	NA
rs76760338	rs76760338	11	2478871	TNNI2	0.531248	0.700304	NA	NA	NA	NA
rs77814352	rs77814352	11	1640465	TNNI2	NA	NA	-0.320187	0.805517	NA	NA
rs7924768	rs7924768	11	2108072	TNNI2	NA	NA	0.315483	0.81024	NA	NA
rs7925515	rs7925515	11	2073913	TNNI2	NA	NA	0.567096	0.802459	NA	NA
rs7931523	rs7931523	11	1628029	TNNI2	NA	NA	0.541592	0.766723	NA	NA
rs7946008	rs7946008	11	1287443	TNNI2	0.462591	0.865054	NA	NA	NA	NA
rs7949253	rs7949253	11	2253079	TNNI2	0.321319	0.863947	NA	NA	NA	NA
rs800123	rs800123	11	2364234	TNNI2	0.354731	0.826599	NA	NA	NA	NA
rs9651637	rs9651637	11	1641031	TNNI2	NA	NA	-0.375936	0.647944	NA	NA
JHU_11.1213198	rs200935646	11	1213199	TNNT3	NA	NA	-0.93458	0.848121	NA	NA
JHU_11.1213480	rs201626282	11	1213481	TNNT3	NA	NA	-0.977323	0.816929	NA	NA
JHU_11.1586031	rs10768212	11	1586032	TNNT3	NA	NA	-0.771004	0.87265	NA	NA
JHU_11.1626717	rs6578554	11	1626718	TNNT3	NA	NA	0.624528	0.847619	NA	NA
JHU_11.1641050	NA	11	1641051	TNNT3	0.671529	0.796884	NA	NA	NA	NA
JHU_11.1688678	NA	11	1688679	TNNT3	0.777753	0.859056	0.779421	0.862338	NA	NA
JHU_11.1709496	NA	11	1709497	TNNT3	0.691162	0.789123	NA	NA	NA	NA
JHU_11.1709522	NA	11	1709523	TNNT3	NA	NA	-0.572112	0.871418	NA	NA
JHU_11.1800820	NA	11	1800821	TNNT3	NA	NA	0.961572	0.848464	NA	NA
JHU_11.1859517	rs4980399	11	1859518	TNNT3	NA	NA	-0.925847	0.880109	NA	NA
JHU_11.1975918	rs217211	11	1975919	TNNT3	NA	NA	-0.466154	0.871418	NA	NA
JHU_11.2047878	rs12803714	11	2047879	TNNT3	-0.820649	0.739995	NA	NA	NA	NA
JHU_11.2363081	NA	11	2363082	TNNT3	NA	NA	0.5898	0.81328	NA	NA
JHU_11.2445255	rs116205919	11	2445256	TNNT3	NA	NA	1.35938	0.789714	NA	NA
JHU_11.2446516	rs7102766	11	2446517	TNNT3	NA	NA	-0.626934	0.842195	NA	NA
JHU_11.2483543	rs371856561	11	2483544	TNNT3	NA	NA	2.0688	0.466168	NA	NA
JHU_11.2638977	rs12288677	11	2638978	TNNT3	NA	NA	0.985139	0.827017	NA	NA
JHU_11.2683151	NA	11	2683152	TNNT3	-0.523645	0.871167	NA	NA	NA	NA
JHU_11.2683466	rs2075868	11	2683467	TNNT3	0.644558	0.877088	NA	NA	NA	NA
JHU_11.2694151	rs74737644	11	2694152	TNNT3	-1.11912	0.720382	NA	NA	NA	NA
JHU_11.2730649	rs1318599	11	2730650	TNNT3	-0.629864	0.880886	NA	NA	NA	NA
JHU_11.2798843	rs2411343	11	2798844	TNNT3	NA	NA	-0.564809	0.870328	NA	NA
exm873765	NA	11	1017596	TNNT3	1.16592	0.838441	NA	NA	NA	NA
rs1024382	rs1024382	11	2615196	TNNT3	-1.25792	0.696232	NA	NA	NA	NA
rs1080015	rs1080015	11	2511527	TNNT3	-0.555729	0.875776	NA	NA	NA	NA
rs10832417	rs10832417	11	2652657	TNNT3	0.646166	0.838286	NA	NA	NA	NA
rs10832548	rs10832548	11	2718977	TNNT3	NA	NA	0.836728	0.595137	NA	NA
rs10835531	rs10835531	11	1516110	TNNT3	NA	NA	-0.868137	0.853278	NA	NA
rs11022922	rs11022922	11	2479195	TNNT3	NA	NA	-0.852881	0.837689	NA	NA
rs11024304	rs11024304	11	2862945	TNNT3	NA	NA	0.779298	0.786498	NA	NA
rs11034930	rs11034930	11	1608229	TNNT3	0.632081	0.784796	NA	NA	NA	NA
rs11042424	rs11042424	11	2070993	TNNT3	-0.779057	0.507408	NA	NA	NA	NA
rs11043056	rs11043056	11	2216163	TNNT3	-1.20666	0.839957	NA	NA	NA	NA
rs112398408	rs112398408	11	2293861	TNNT3	-1.02502	0.832276	NA	NA	NA	NA
rs112734798	rs112734798	11	1443184	TNNT3	NA	NA	1.23322	0.857181	NA	NA
rs112934903	rs112934903	11	1789118	TNNT3	NA	NA	0.858953	0.875117	NA	NA
rs114653821	NA	11	1147708	TNNT3	NA	NA	-0.923315	0.797968	NA	NA
rs11601529	NA	11	2434628	TNNT3	NA	NA	0.897283	0.692518	NA	NA
rs11604980	rs11604980	11	2494017	TNNT3	NA	NA	-0.623528	0.846151	NA	NA
rs12804004	rs12804004	11	1242299	TNNT3	NA	NA	0.891016	0.607578	NA	NA
rs1501466	rs1501466	11	2320884	TNNT3	NA	NA	-0.558291	0.879154	NA	NA
rs1565372	rs1565372	11	1600426	TNNT3	NA	NA	1.00334	0.783062	NA	NA
rs16927442	rs16927442	11	1667746	TNNT3	NA	NA	-1.19606	0.869213	NA	NA
rs17674607	rs17674607	11	2606005	TNNT3	NA	NA	-0.700288	0.862446	NA	NA
rs17859811	rs17859811	11	1150353	TNNT3	NA	NA	-0.569294	0.86704	NA	NA
rs1982827	rs1982827	11	1576079	TNNT3	0.477212	0.869124	NA	NA	NA	NA
rs2011750	rs2011750	11	2534483	TNNT3	NA	NA	-0.552807	0.862763	NA	NA
rs2012323	rs2012323	11	2604437	TNNT3	NA	NA	-0.76702	0.847815	NA	NA
rs2283152	rs2283152	11	2544871	TNNT3	NA	NA	0.818892	0.761242	NA	NA
rs2283165	rs2283165	11	2579343	TNNT3	-1.11371	0.87714	NA	NA	NA	NA
rs231351	rs231351	11	2711142	TNNT3	NA	NA	-1.12524	0.856704	NA	NA
rs231841	rs231841	11	2723604	TNNT3	-0.654971	0.775215	NA	NA	NA	NA
rs2525886	rs2525886	11	2024451	TNNT3	0.496493	0.870159	NA	NA	NA	NA
rs28377091	rs28377091	11	1691314	TNNT3	NA	NA	0.861255	0.821114	NA	NA
rs28737416	rs28737416	11	1151695	TNNT3	NA	NA	-0.59466	0.880164	NA	NA
rs367035	rs367035	11	2923826	TNNT3	NA	NA	-0.990874	0.853222	NA	NA
rs3817198	rs3817198	11	1909006	TNNT3	NA	NA	-0.977631	0.745019	NA	NA
rs4255520	rs4255520	11	2785623	TNNT3	NA	NA	0.681698	0.878223	NA	NA
rs4930074	rs4930074	11	2305638	TNNT3	-0.588178	0.837102	NA	NA	NA	NA
rs4930108	rs4930108	11	2449779	TNNT3	0.667051	0.859056	NA	NA	NA	NA
rs4930137	rs4930137	11	2630594	TNNT3	NA	NA	-0.93081	0.667198	NA	NA
rs4980391	rs4980391	11	1889102	TNNT3	NA	NA	0.693296	0.796098	NA	NA
rs4980398	rs4980398	11	1870211	TNNT3	NA	NA	0.564403	0.849764	NA	NA
rs56043703	rs56043703	11	1480516	TNNT3	NA	NA	1.41211	0.309591	NA	NA
rs59720353	rs59720353	11	1489136	TNNT3	-0.611954	0.843194	NA	NA	NA	NA
rs61021434	rs61021434	11	1717922	TNNT3	-0.678024	0.865544	-0.717779	0.850125	NA	NA
rs61871517	rs61871517	11	2603319	TNNT3	NA	NA	-0.63373	0.877226	NA	NA
rs6578270	rs6578270	11	2537548	TNNT3	NA	NA	0.8832	0.78812	NA	NA
rs6578482	rs6578482	11	1547656	TNNT3	0.880296	0.632182	NA	NA	NA	NA
rs7120573	rs7120573	11	2688774	TNNT3	1.11859	0.787877	NA	NA	NA	NA
rs7122407	rs7122407	11	2238886	TNNT3	0.559567	0.82354	NA	NA	NA	NA
rs7126182	rs7126182	11	1505765	TNNT3	0.692352	0.804776	NA	NA	NA	NA
rs7126721	rs7126721	11	2291715	TNNT3	NA	NA	-0.585614	0.863184	NA	NA
rs7127765	rs7127765	11	2951979	TNNT3	0.810477	0.83707	NA	NA	NA	NA
rs73398037	rs73398037	11	2070333	TNNT3	-0.715953	0.694179	NA	NA	NA	NA
rs73409585	rs73409585	11	1447667	TNNT3	NA	NA	-0.786448	0.721873	NA	NA
rs73419512	rs73419512	11	2492093	TNNT3	NA	NA	1.58451	0.737292	NA	NA
rs74048246	NA	11	2330919	TNNT3	1.03241	0.870432	NA	NA	NA	NA
rs76003132	rs76003132	11	2590951	TNNT3	1.25827	0.563845	NA	NA	NA	NA
rs76196041	rs76196041	11	1148459	TNNT3	NA	NA	-0.805433	0.852008	NA	NA
rs77814352	rs77814352	11	1640465	TNNT3	0.569955	0.877297	NA	NA	NA	NA
rs78952134	rs78952134	11	1941996	TNNT3	NA	NA	-1.12254	0.85774	NA	NA
rs7924768	rs7924768	11	2108072	TNNT3	NA	NA	-0.721018	0.772006	NA	NA
rs7925515	rs7925515	11	2073913	TNNT3	-1.24119	0.789123	-1.18774	0.815225	NA	NA
rs7928968	NA	11	2050299	TNNT3	0.936908	0.435366	NA	NA	NA	NA
rs7932964	rs7932964	11	2070570	TNNT3	-0.715953	0.694179	NA	NA	NA	NA
rs7937045	rs7937045	11	1729593	TNNT3	NA	NA	0.546348	0.880566	NA	NA
rs7937711	rs7937711	11	2642808	TNNT3	-0.715374	0.847443	NA	NA	NA	NA
rs7940439	rs7940439	11	2899008	TNNT3	NA	NA	1.22405	0.8424	NA	NA
rs7940766	rs7940766	11	2050558	TNNT3	0.563946	0.834904	NA	NA	NA	NA
rs7947734	rs7947734	11	1632180	TNNT3	NA	NA	-0.707867	0.748427	NA	NA
rs79478137	NA	11	2912969	TNNT3	NA	NA	0.931666	0.852642	NA	NA
rs7950099	rs7950099	11	1498389	TNNT3	0.923379	0.780432	NA	NA	NA	NA
rs7951820	rs7951820	11	1575068	TNNT3	NA	NA	-0.771004	0.87265	NA	NA
rs800123	rs800123	11	2364234	TNNT3	NA	NA	-0.614338	0.781745	NA	NA
rs80305020	NA	11	2794942	TNNT3	0.869764	0.865404	NA	NA	NA	NA
rs810022	rs810022	11	1870852	TNNT3	NA	NA	-0.601897	0.777313	NA	NA
rs908228	rs908228	11	1383289	TNNT3	-0.558823	0.878032	NA	NA	NA	NA
rs9651637	rs9651637	11	1641031	TNNT3	0.630358	0.837383	NA	NA	NA	NA
JHU_11.1062196	rs12419043	11	1062197	TOLLIP	-0.173211	0.710625	NA	NA	NA	NA
JHU_11.1309446	NA	11	1309447	TOLLIP	0.256335	0.630218	NA	NA	NA	NA
JHU_11.1456824	NA	11	1456825	TOLLIP	NA	NA	-0.162308	0.843361	NA	NA
JHU_11.1480636	NA	11	1480637	TOLLIP	0.122807	0.781843	0.0970788	0.579484	NA	NA
JHU_11.1690432	rs73404707	11	1690433	TOLLIP	NA	NA	-0.132249	0.843543	NA	NA
JHU_11.1911784	rs79922088	11	1911785	TOLLIP	0.189132	0.872588	NA	NA	NA	NA
JHU_11.1975918	rs217211	11	1975919	TOLLIP	0.0898565	0.880606	NA	NA	NA	NA
JHU_11.1975950	rs56074244	11	1975951	TOLLIP	0.212606	0.675893	NA	NA	NA	NA
JHU_11.2040192	rs116384945	11	2040193	TOLLIP	NA	NA	0.172876	0.856656	NA	NA
JHU_11.2064895	rs10840250	11	2064896	TOLLIP	-0.123209	0.838103	NA	NA	NA	NA
JHU_11.2225269	rs115690226	11	2225270	TOLLIP	NA	NA	-0.15194	0.803979	NA	NA
JHU_11.297602	rs78817486	11	297603	TOLLIP	0.141395	0.835378	NA	NA	NA	NA
JHU_11.351628	rs76020902	11	351629	TOLLIP	0.14043	0.861712	NA	NA	NA	NA
JHU_11.373426	NA	11	373427	TOLLIP	0.12579	0.796878	0.0707259	0.865759	NA	NA
JHU_11.419793	rs59563855	11	419794	TOLLIP	0.251386	0.4913	NA	NA	NA	NA
JHU_11.589596	NA	11	589597	TOLLIP	0.218347	0.868064	NA	NA	NA	NA
JHU_11.642258	rs116739489	11	642259	TOLLIP	0.267903	0.591388	NA	NA	NA	NA
JHU_11.801705	NA	11	801706	TOLLIP	NA	NA	-0.118118	0.768299	NA	NA
JHU_11.817846	rs199745220	11	817847	TOLLIP	-0.263713	0.786305	NA	NA	NA	NA
JHU_11.829120	rs114886336	11	829121	TOLLIP	0.291746	0.794249	NA	NA	NA	NA
JHU_11.993519	rs114438449	11	993520	TOLLIP	-0.395912	0.565337	NA	NA	NA	NA
exm873765	NA	11	1017596	TOLLIP	-0.302215	0.649602	NA	NA	NA	NA
exm874959	NA	11	1101078	TOLLIP	0.188371	0.868483	NA	NA	NA	NA
exm876673	rs55856616	11	1280238	TOLLIP	NA	NA	0.134941	0.760188	NA	NA
kgp12869325	rs35694355	11	831883	TOLLIP	0.277522	0.731792	NA	NA	NA	NA
rs10400297	rs10400297	11	1677351	TOLLIP	NA	NA	-0.112428	0.747806	NA	NA
rs10751670	rs10751670	11	944466	TOLLIP	0.173116	0.759549	NA	NA	NA	NA
rs10831706	rs10831706	11	2306026	TOLLIP	-0.136811	0.803356	NA	NA	NA	NA
rs10839637	rs10839637	11	1802438	TOLLIP	0.168055	0.717299	NA	NA	NA	NA
rs10902158	rs10902158	11	396308	TOLLIP	-0.116153	0.855567	NA	NA	NA	NA
rs11031756	rs11031756	11	1544922	TOLLIP	-0.219286	0.832073	-0.14995	0.805941	NA	NA
rs111622783	rs111622783	11	376343	TOLLIP	0.212499	0.864728	NA	NA	NA	NA
rs11246057	NA	11	295808	TOLLIP	0.157736	0.620606	NA	NA	NA	NA
rs11246068	rs11246068	11	327334	TOLLIP	-0.173845	0.832744	NA	NA	NA	NA
rs11246083	rs11246083	11	343420	TOLLIP	NA	NA	0.13549	0.857086	NA	NA
rs11246089	rs11246089	11	344351	TOLLIP	0.174524	0.864609	NA	NA	NA	NA
rs11246386	rs11246386	11	1044938	TOLLIP	0.151828	0.699658	NA	NA	NA	NA
rs1128982	rs1128982	11	400040	TOLLIP	NA	NA	-0.101258	0.703185	NA	NA
rs11302	rs11302	11	764414	TOLLIP	-0.306362	0.734967	NA	NA	NA	NA
rs113404189	rs113404189	11	443259	TOLLIP	0.146775	0.872839	NA	NA	NA	NA
rs11553879	rs11553879	11	308180	TOLLIP	NA	NA	0.0951871	0.790882	NA	NA
rs11554663	rs11554663	11	824428	TOLLIP	-0.263713	0.786305	NA	NA	NA	NA
rs11602013	rs11602013	11	1473931	TOLLIP	0.13274	0.813143	NA	NA	NA	NA
rs12221580	NA	11	1479601	TOLLIP	NA	NA	0.080871	0.851011	NA	NA
rs12283736	rs12283736	11	1695421	TOLLIP	NA	NA	0.125008	0.870537	NA	NA
rs12802200	rs12802200	11	566936	TOLLIP	-0.116803	0.878368	NA	NA	NA	NA
rs16927442	rs16927442	11	1667746	TOLLIP	-0.271633	0.820269	NA	NA	NA	NA
rs16927458	rs16927458	11	1676922	TOLLIP	NA	NA	-0.0990439	0.572668	NA	NA
rs16927462	rs16927462	11	1678532	TOLLIP	NA	NA	0.0917844	0.844558	NA	NA
rs2071174	NA	11	1073712	TOLLIP	-0.131827	0.797885	NA	NA	NA	NA
rs2077078	rs2077078	11	2322136	TOLLIP	0.149607	0.864603	NA	NA	NA	NA
rs217704	NA	11	2003541	TOLLIP	NA	NA	0.0730393	0.868763	NA	NA
rs28501311	rs28501311	11	795366	TOLLIP	-0.134325	0.836566	NA	NA	NA	NA
rs34063493	rs34063493	11	372157	TOLLIP	0.109996	0.849974	NA	NA	NA	NA
rs36089917	rs36089917	11	549080	TOLLIP	-0.116765	0.876807	NA	NA	NA	NA
rs375738777	rs375738777	11	758446	TOLLIP	0.184347	0.827928	NA	NA	NA	NA
rs4930067	rs4930067	11	2297586	TOLLIP	NA	NA	0.0692102	0.878769	NA	NA
rs4930074	rs4930074	11	2305638	TOLLIP	0.103835	0.881528	NA	NA	NA	NA
rs4963128	rs4963128	11	589564	TOLLIP	-0.144325	0.665598	NA	NA	NA	NA
rs55803416	rs55803416	11	1652855	TOLLIP	NA	NA	-0.127143	0.702795	NA	NA
rs55931720	rs55931720	11	1749246	TOLLIP	NA	NA	-0.0859179	0.848117	NA	NA
rs56199221	rs56199221	11	1142621	TOLLIP	0.141266	0.86791	NA	NA	NA	NA
rs61876236	rs61876236	11	299719	TOLLIP	-0.11222	0.866066	NA	NA	NA	NA
rs6597976	rs6597976	11	1111474	TOLLIP	NA	NA	0.128591	0.764765	NA	NA
rs7108440	rs7108440	11	1673636	TOLLIP	NA	NA	-0.0830846	0.787318	NA	NA
rs7116562	NA	11	1371230	TOLLIP	0.153564	0.871065	0.15272	0.526013	NA	NA
rs7125325	rs7125325	11	2066031	TOLLIP	-0.123209	0.838103	NA	NA	NA	NA
rs7126721	rs7126721	11	2291715	TOLLIP	0.117064	0.863371	NA	NA	NA	NA
rs7129160	NA	11	1629693	TOLLIP	NA	NA	-0.134393	0.847224	NA	NA
rs7130222	rs7130222	11	2090456	TOLLIP	NA	NA	-0.080871	0.792183	NA	NA
rs72843946	rs72843946	11	1890571	TOLLIP	NA	NA	-0.186317	0.821367	NA	NA
rs72850977	rs72850977	11	1811496	TOLLIP	0.241678	0.821297	NA	NA	NA	NA
rs734351	rs734351	11	2156213	TOLLIP	NA	NA	-0.100093	0.8272	NA	NA
rs7394849	rs7394849	11	2294537	TOLLIP	0.179317	0.796884	0.110513	0.82796	NA	NA
rs7395319	rs7395319	11	331326	TOLLIP	-0.189968	0.784973	-0.100412	0.878769	NA	NA
rs7396812	rs7396812	11	373404	TOLLIP	0.109378	0.854314	NA	NA	NA	NA
rs77537847	rs77537847	11	312251	TOLLIP	-0.200396	0.801231	NA	NA	NA	NA
rs7924768	rs7924768	11	2108072	TOLLIP	NA	NA	0.0818323	0.852292	NA	NA
rs7937869	rs7937869	11	766479	TOLLIP	-0.107745	0.879457	NA	NA	NA	NA
rs7952615	rs7952615	11	1234599	TOLLIP	NA	NA	0.120639	0.852292	NA	NA
rs908228	rs908228	11	1383289	TOLLIP	NA	NA	0.0896328	0.801319	NA	NA
rs9651637	rs9651637	11	1641031	TOLLIP	-0.142066	0.780796	NA	NA	NA	NA
rs9736217	rs9736217	11	332795	TOLLIP	-0.221397	0.764633	-0.13326	0.813903	NA	NA
JHU_11.44008648	rs1858981	11	44008649	TP53I11	-0.213544	0.860253	-0.347113	0.621977	NA	NA
JHU_11.44064679	rs78909859	11	44064680	TP53I11	NA	NA	0.343746	0.61234	NA	NA
JHU_11.44064696	rs114355506	11	44064697	TP53I11	NA	NA	0.343746	0.61234	NA	NA
JHU_11.44067048	rs56138773	11	44067049	TP53I11	NA	NA	0.343746	0.61234	NA	NA
JHU_11.44302243	rs879239	11	44302244	TP53I11	-0.324861	0.856191	NA	NA	NA	NA
JHU_11.44794975	NA	11	44794976	TP53I11	0.247337	0.821882	NA	NA	NA	NA
JHU_11.44871778	rs835797	11	44871779	TP53I11	NA	NA	0.17565	0.84097	NA	NA
JHU_11.44873165	rs7943452	11	44873166	TP53I11	NA	NA	0.193255	0.785744	NA	NA
JHU_11.45044444	rs1484396	11	45044445	TP53I11	0.187559	0.792128	NA	NA	NA	NA
JHU_11.45044445	rs1484397	11	45044446	TP53I11	0.343166	0.835748	NA	NA	NA	NA
JHU_11.45263071	NA	11	45263072	TP53I11	-0.181803	0.795067	NA	NA	NA	NA
JHU_11.45294662	rs76553526	11	45294663	TP53I11	0.319731	0.83548	NA	NA	NA	NA
JHU_11.45561075	rs7935837	11	45561076	TP53I11	NA	NA	-0.227042	0.840219	NA	NA
JHU_11.45698355	rs143714487	11	45698356	TP53I11	NA	NA	-0.542042	0.642797	NA	NA
rs10742695	rs10742695	11	44009451	TP53I11	-0.213544	0.860253	-0.347113	0.621977	NA	NA
rs10838223	rs10838223	11	44055493	TP53I11	NA	NA	-0.208644	0.844202	NA	NA
rs10838364	rs10838364	11	44848821	TP53I11	NA	NA	0.188762	0.866368	NA	NA
rs10838397	rs10838397	11	45009133	TP53I11	0.183529	0.850969	NA	NA	NA	NA
rs10838405	rs10838405	11	45052398	TP53I11	-0.236263	0.590301	NA	NA	NA	NA
rs10838488	rs10838488	11	45596965	TP53I11	NA	NA	0.205347	0.84389	NA	NA
rs11037740	rs11037740	11	43952762	TP53I11	0.159395	0.874217	NA	NA	NA	NA
rs11038186	rs11038186	11	44910896	TP53I11	NA	NA	0.27358	0.803745	NA	NA
rs11038235	rs11038235	11	44994634	TP53I11	NA	NA	-0.283342	0.880893	NA	NA
rs11038387	rs11038387	11	45316657	TP53I11	-0.252961	0.540709	NA	NA	NA	NA
rs11607361	rs11607361	11	44513752	TP53I11	0.234704	0.867368	NA	NA	NA	NA
rs116139264	rs116139264	11	45590015	TP53I11	NA	NA	-0.481233	0.724477	NA	NA
rs12269813	rs12269813	11	44377806	TP53I11	0.277841	0.812205	NA	NA	NA	NA
rs12284404	rs12284404	11	45228686	TP53I11	NA	NA	0.329763	0.859196	NA	NA
rs12364847	rs12364847	11	45560406	TP53I11	-0.166118	0.872993	-0.307476	0.477503	NA	NA
rs12419361	rs12419361	11	44289071	TP53I11	0.359171	0.794162	NA	NA	NA	NA
rs12576787	rs12576787	11	44964604	TP53I11	-0.154526	0.862551	-0.204738	0.812092	NA	NA
rs12800554	rs12800554	11	44531166	TP53I11	-0.241709	0.827607	-0.279398	0.836206	NA	NA
rs12802406	rs12802406	11	45015802	TP53I11	-0.18296	0.837818	-0.223177	0.820665	NA	NA
rs1484404	rs1484404	11	45064490	TP53I11	-0.133799	0.87378	NA	NA	NA	NA
rs1488671	rs1488671	11	45511433	TP53I11	0.163016	0.863607	NA	NA	NA	NA
rs1488682	rs1488682	11	45606983	TP53I11	NA	NA	0.207618	0.825443	NA	NA
rs1554338	rs1554338	11	45906830	TP53I11	NA	NA	-0.171575	0.866886	NA	NA
rs1665139	rs1665139	11	44915802	TP53I11	NA	NA	-0.233833	0.466541	NA	NA
rs17723470	rs17723470	11	45227567	TP53I11	NA	NA	0.329763	0.859196	NA	NA
rs17788257	rs17788257	11	45413809	TP53I11	NA	NA	-0.460765	0.794297	NA	NA
rs1858980	NA	11	44008633	TP53I11	-0.213544	0.860253	-0.347113	0.621977	NA	NA
rs2863174	rs2863174	11	45264277	TP53I11	NA	NA	-0.279556	0.861237	NA	NA
rs2863706	rs2863706	11	45417089	TP53I11	NA	NA	-0.322606	0.874658	NA	NA
rs3740704	rs3740704	11	45793154	TP53I11	0.124772	0.879672	NA	NA	NA	NA
rs376251726	rs376251726	11	45730559	TP53I11	0.218007	0.625775	0.214366	0.792953	NA	NA
rs3802762	rs3802762	11	45672261	TP53I11	NA	NA	0.187999	0.844321	NA	NA
rs3816205	rs3816205	11	45276308	TP53I11	-0.163148	0.821297	NA	NA	NA	NA
rs4148899	rs4148899	11	45674266	TP53I11	NA	NA	0.252938	0.803979	NA	NA
rs4755869	rs4755869	11	44711162	TP53I11	NA	NA	0.267726	0.804858	NA	NA
rs55769916	rs55769916	11	44978337	TP53I11	NA	NA	-0.392376	0.810365	NA	NA
rs61745747	rs61745747	11	45950198	TP53I11	NA	NA	-0.431128	0.800866	NA	NA
rs7108648	NA	11	44619277	TP53I11	-0.149542	0.86053	NA	NA	NA	NA
rs7109943	rs7109943	11	45174904	TP53I11	NA	NA	-0.278168	0.760837	NA	NA
rs7119193	rs7119193	11	44947958	TP53I11	-0.142317	0.868729	-0.167915	0.870553	NA	NA
rs7129476	rs7129476	11	45130226	TP53I11	0.293597	0.826441	NA	NA	NA	NA
rs73450607	rs73450607	11	44789410	TP53I11	0.193916	0.880321	NA	NA	NA	NA
rs74320149	rs74320149	11	45765738	TP53I11	NA	NA	0.305561	0.821811	NA	NA
rs754970	rs754970	11	45051827	TP53I11	0.180542	0.783754	NA	NA	NA	NA
rs756379	rs756379	11	45730783	TP53I11	0.218007	0.625775	0.214366	0.792953	NA	NA
rs756955	rs756955	11	44003031	TP53I11	-0.269154	0.521785	-0.284058	0.670546	NA	NA
rs76433582	rs76433582	11	45294586	TP53I11	-0.327074	0.854854	NA	NA	NA	NA
rs77585588	rs77585588	11	45085523	TP53I11	NA	NA	-0.268122	0.73052	NA	NA
rs78167946	rs78167946	11	45782257	TP53I11	NA	NA	0.278505	0.834416	NA	NA
rs79067588	rs79067588	11	44299785	TP53I11	-0.261116	0.834904	NA	NA	NA	NA
rs7936030	rs7936030	11	45351472	TP53I11	NA	NA	-0.168015	0.852051	NA	NA
rs7942345	rs7942345	11	44643764	TP53I11	NA	NA	-0.189435	0.876605	NA	NA
rs835748	rs835748	11	44886867	TP53I11	NA	NA	-0.218074	0.784387	NA	NA
rs835757	rs835757	11	44895323	TP53I11	NA	NA	-0.219607	0.850876	NA	NA
rs835857	rs835857	11	44820858	TP53I11	NA	NA	0.26027	0.820047	NA	NA
rs861354	rs861354	11	44873532	TP53I11	NA	NA	0.17565	0.84097	NA	NA
JHU_11.74078094	rs74677242	11	74078095	TPBGL	NA	NA	-0.937229	0.736558	NA	NA
JHU_11.74395849	rs79709839	11	74395850	TPBGL	NA	NA	-0.506233	0.877569	NA	NA
JHU_11.74399349	NA	11	74399350	TPBGL	NA	NA	0.396465	0.760207	NA	NA
JHU_11.74412007	rs73488693	11	74412008	TPBGL	NA	NA	-0.966466	0.721873	NA	NA
JHU_11.75105606	rs73006113	11	75105607	TPBGL	0.87372	0.466454	NA	NA	NA	NA
JHU_11.75434495	rs12290190	11	75434496	TPBGL	NA	NA	-0.601938	0.879219	NA	NA
JHU_11.75594411	rs180713740	11	75594412	TPBGL	0.770956	0.835748	NA	NA	NA	NA
JHU_11.75918856	NA	11	75918857	TPBGL	NA	NA	-0.852256	0.800667	NA	NA
JHU_11.75934704	NA	11	75934705	TPBGL	NA	NA	0.355462	0.840024	NA	NA
rs10898978	rs10898978	11	74038848	TPBGL	NA	NA	0.327702	0.871502	NA	NA
rs10899032	rs10899032	11	74393140	TPBGL	NA	NA	0.337055	0.863082	NA	NA
rs10899086	rs10899086	11	75026071	TPBGL	1.01665	0.811226	NA	NA	NA	NA
rs11236204	rs11236204	11	74381719	TPBGL	0.817908	0.835344	NA	NA	NA	NA
rs113187	rs113187	11	74503168	TPBGL	NA	NA	-0.63599	0.76002	NA	NA
rs12282262	rs12282262	11	74393938	TPBGL	NA	NA	0.360325	0.83827	NA	NA
rs12291026	rs12291026	11	75255230	TPBGL	0.579311	0.84955	NA	NA	NA	NA
rs12419707	rs12419707	11	75903080	TPBGL	0.850245	0.872588	NA	NA	NA	NA
rs12422149	rs12422149	11	74883577	TPBGL	NA	NA	-0.955573	0.648096	NA	NA
rs2186955	rs2186955	11	74375475	TPBGL	NA	NA	0.420397	0.829769	NA	NA
rs2712819	rs2712819	11	74866107	TPBGL	0.649995	0.829368	NA	NA	NA	NA
rs3018833	rs3018833	11	74709115	TPBGL	NA	NA	-0.789709	0.820999	NA	NA
rs3867268	rs3867268	11	74033377	TPBGL	NA	NA	0.352215	0.879224	NA	NA
rs4348932	rs4348932	11	75116959	TPBGL	0.649518	0.628714	NA	NA	NA	NA
rs490528	rs490528	11	75001493	TPBGL	NA	NA	-0.342333	0.880114	NA	NA
rs531793	rs531793	11	75026016	TPBGL	0.828481	0.835551	NA	NA	NA	NA
rs58841489	rs58841489	11	74489639	TPBGL	NA	NA	-0.715219	0.739702	NA	NA
rs598936	rs598936	11	75100600	TPBGL	0.586855	0.788267	NA	NA	NA	NA
rs617617	rs617617	11	75258730	TPBGL	0.463988	0.881051	NA	NA	NA	NA
rs676703	rs676703	11	75096063	TPBGL	-1.12387	0.839519	NA	NA	NA	NA
rs7103136	rs7103136	11	74446791	TPBGL	NA	NA	0.408194	0.786169	NA	NA
rs7109235	rs7109235	11	75603050	TPBGL	0.443789	0.862653	NA	NA	NA	NA
rs7111583	rs7111583	11	74393341	TPBGL	NA	NA	0.324927	0.861209	NA	NA
rs7121639	rs7121639	11	75557383	TPBGL	NA	NA	-0.413124	0.794436	NA	NA
rs75070819	rs75070819	11	73988661	TPBGL	-1.06686	0.606327	NA	NA	NA	NA
rs77694220	rs77694220	11	74100107	TPBGL	NA	NA	-0.950704	0.617257	NA	NA
rs7927868	rs7927868	11	75611644	TPBGL	0.500669	0.863371	NA	NA	NA	NA
rs7931418	NA	11	75662772	TPBGL	0.847173	0.806406	NA	NA	NA	NA
rs80306703	rs80306703	11	75031995	TPBGL	-0.593046	0.874278	NA	NA	NA	NA
JHU_11.68228819	rs144248902	11	68228820	TPCN2	-0.570617	0.64423	NA	NA	NA	NA
JHU_11.68324018	NA	11	68324019	TPCN2	-0.22665	0.872292	NA	NA	NA	NA
JHU_11.68340581	NA	11	68340582	TPCN2	-0.367815	0.760098	NA	NA	NA	NA
JHU_11.68423688	rs3018721	11	68423689	TPCN2	0.199833	0.815777	NA	NA	NA	NA
JHU_11.68834390	rs4315082	11	68834391	TPCN2	-0.423114	0.777809	-0.296894	0.857181	NA	NA
JHU_11.68861111	rs11228491	11	68861112	TPCN2	0.215101	0.876261	NA	NA	NA	NA
JHU_11.68905057	rs114086424	11	68905058	TPCN2	-0.363045	0.833744	NA	NA	NA	NA
JHU_11.68982047	rs78486257	11	68982048	TPCN2	0.22496	0.874278	NA	NA	NA	NA
JHU_11.69002353	rs138472377	11	69002354	TPCN2	-0.401892	0.803237	-0.342868	0.779745	NA	NA
JHU_11.69011692	rs376592364	11	69011693	TPCN2	0.16616	0.867144	NA	NA	NA	NA
JHU_11.69039594	rs77370268	11	69039595	TPCN2	NA	NA	-0.195815	0.8012	NA	NA
JHU_11.69717881	rs28458418	11	69717882	TPCN2	NA	NA	-0.225944	0.859861	NA	NA
kgp5353208	rs17855774	11	68851414	TPCN2	-0.274479	0.546805	NA	NA	NA	NA
rs10737155	rs10737155	11	69413088	TPCN2	0.156638	0.85374	NA	NA	NA	NA
rs10752563	rs10752563	11	69524103	TPCN2	NA	NA	-0.149303	0.87333	NA	NA
rs10752569	rs10752569	11	69607507	TPCN2	NA	NA	-0.176518	0.872233	NA	NA
rs11228322	rs11228322	11	68445688	TPCN2	0.174697	0.853668	NA	NA	NA	NA
rs11228450	rs11228450	11	68804451	TPCN2	-0.306211	0.881191	NA	NA	NA	NA
rs11228461	rs11228461	11	68820876	TPCN2	0.2131	0.791578	NA	NA	NA	NA
rs11228506	rs11228506	11	68889182	TPCN2	NA	NA	-0.135558	0.848173	NA	NA
rs11228554	rs11228554	11	68964278	TPCN2	0.195359	0.867192	NA	NA	NA	NA
rs11228563	rs11228563	11	68976996	TPCN2	-0.326322	0.555135	NA	NA	NA	NA
rs11228570	rs11228570	11	68984834	TPCN2	0.221106	0.725788	NA	NA	NA	NA
rs11263623	rs11263623	11	69685824	TPCN2	NA	NA	0.133507	0.877226	NA	NA
rs116825467	rs116825467	11	69067990	TPCN2	-0.198735	0.869887	-0.177112	0.844289	NA	NA
rs11822202	rs11822202	11	68924079	TPCN2	-0.322981	0.797992	NA	NA	NA	NA
rs12285715	rs12285715	11	68821648	TPCN2	0.251127	0.834359	0.230937	0.771674	NA	NA
rs2513279	rs2513279	11	68454166	TPCN2	-0.425816	0.779655	NA	NA	NA	NA
rs2924539	rs2924539	11	68910632	TPCN2	-0.274653	0.855893	-0.269968	0.766287	NA	NA
rs3019757	rs3019757	11	68889779	TPCN2	NA	NA	-0.157158	0.810785	NA	NA
rs3212918	rs3212918	11	69469925	TPCN2	NA	NA	0.256732	0.86932	NA	NA
rs4014450	rs4014450	11	69806413	TPCN2	-0.184317	0.882135	NA	NA	NA	NA
rs4084129	rs4084129	11	69612823	TPCN2	-0.308597	0.850271	NA	NA	NA	NA
rs4357716	rs4357716	11	69163161	TPCN2	-0.245307	0.83002	-0.18015	0.873465	NA	NA
rs4930593	rs4930593	11	68434181	TPCN2	0.190309	0.786623	0.13819	0.850966	NA	NA
rs4988300	rs4988300	11	68088831	TPCN2	NA	NA	0.174016	0.776126	NA	NA
rs56377765	rs56377765	11	69627317	TPCN2	0.267206	0.804503	NA	NA	NA	NA
rs57717786	rs57717786	11	68892066	TPCN2	-0.163755	0.879672	-0.159564	0.818405	NA	NA
rs59945455	rs59945455	11	68980411	TPCN2	0.322878	0.71708	0.213308	0.853187	NA	NA
rs6598099	rs6598099	11	69641229	TPCN2	0.209344	0.836237	NA	NA	NA	NA
rs7116054	rs7116054	11	68891695	TPCN2	-0.202697	0.881454	-0.212813	0.779745	NA	NA
rs7126711	rs7126711	11	68859377	TPCN2	-0.274479	0.546805	NA	NA	NA	NA
rs7131462	rs7131462	11	68610143	TPCN2	NA	NA	0.256257	0.810943	NA	NA
rs77042256	rs77042256	11	69629015	TPCN2	0.256178	0.838041	NA	NA	NA	NA
rs78300496	rs78300496	11	69365596	TPCN2	NA	NA	-0.232632	0.862745	NA	NA
JHU_11.17425695	rs16934048	11	17425696	TPH1	NA	NA	0.584514	0.825428	NA	NA
JHU_11.17494537	rs111577928	11	17494538	TPH1	NA	NA	-0.995255	0.862775	NA	NA
JHU_11.17546341	NA	11	17546342	TPH1	1.27207	0.758733	NA	NA	NA	NA
JHU_11.17546888	rs112398638	11	17546889	TPH1	1.04401	0.853475	0.880251	0.861209	NA	NA
JHU_11.17546906	rs111330235	11	17546907	TPH1	1.04401	0.853475	0.880251	0.861209	NA	NA
JHU_11.17628338	rs77381161	11	17628339	TPH1	-1.18379	0.58561	-0.897529	0.73039	NA	NA
JHU_11.17652937	NA	11	17652938	TPH1	NA	NA	0.891911	0.820082	NA	NA
JHU_11.17735660	rs4757582	11	17735661	TPH1	NA	NA	0.770326	0.808188	NA	NA
JHU_11.17800922	rs61882396	11	17800923	TPH1	-0.90722	0.840855	NA	NA	NA	NA
JHU_11.17893232	rs369366259	11	17893233	TPH1	0.615524	0.868721	0.679532	0.732254	NA	NA
JHU_11.17905473	rs58009683	11	17905474	TPH1	-0.626375	0.835678	NA	NA	NA	NA
JHU_11.17924340	rs11024427	11	17924341	TPH1	1.10946	0.710222	NA	NA	NA	NA
JHU_11.18233100	rs7125858	11	18233101	TPH1	-1.27107	0.794549	-1.35791	0.555379	NA	NA
JHU_11.18293709	NA	11	18293710	TPH1	NA	NA	0.99152	0.673612	NA	NA
JHU_11.18458028	rs374146119	11	18458029	TPH1	0.610346	0.869124	NA	NA	NA	NA
JHU_11.18632235	NA	11	18632236	TPH1	-0.757807	0.872993	-0.740404	0.823577	NA	NA
JHU_11.18792172	rs73428477	11	18792173	TPH1	0.935076	0.8563	NA	NA	NA	NA
JHU_11.18906908	rs372765565	11	18906909	TPH1	NA	NA	0.53598	0.853849	NA	NA
rs1012106	rs1012106	11	17769809	TPH1	1.19292	0.371936	0.69992	0.820558	NA	NA
rs10128711	rs10128711	11	18632984	TPH1	-0.807793	0.860259	-0.862558	0.739128	NA	NA
rs1076311	rs1076311	11	17532597	TPH1	-0.980554	0.827163	NA	NA	NA	NA
rs10832973	rs10832973	11	18738784	TPH1	-0.612355	0.879164	NA	NA	NA	NA
rs11024384	rs11024384	11	17733984	TPH1	-0.788912	0.737339	NA	NA	NA	NA
rs11024593	rs11024593	11	18286974	TPH1	-0.57168	0.848688	NA	NA	NA	NA
rs11024739	rs11024739	11	18645843	TPH1	-0.898762	0.840995	-0.852967	0.789087	NA	NA
rs112456564	rs112456564	11	18300361	TPH1	NA	NA	0.685372	0.875005	NA	NA
rs11600150	rs11600150	11	18936554	TPH1	-0.972228	0.880795	NA	NA	NA	NA
rs116342986	rs116342986	11	17878496	TPH1	0.960048	0.767751	NA	NA	NA	NA
rs117744305	rs117744305	11	17761515	TPH1	1.67776	0.573859	NA	NA	NA	NA
rs12273312	rs12273312	11	17725393	TPH1	NA	NA	0.982562	0.662622	NA	NA
rs12282271	rs12282271	11	18719929	TPH1	NA	NA	-0.616634	0.795699	NA	NA
rs12285507	rs12285507	11	19046287	TPH1	-0.908584	0.850862	NA	NA	NA	NA
rs12295403	rs12295403	11	18689653	TPH1	NA	NA	-0.792224	0.863122	NA	NA
rs12421865	rs12421865	11	18742043	TPH1	1.30533	0.812343	NA	NA	NA	NA
rs12422088	rs12422088	11	18784805	TPH1	-0.725408	0.811483	NA	NA	NA	NA
rs12575678	rs12575678	11	17676406	TPH1	NA	NA	0.650904	0.743027	NA	NA
rs12785942	rs12785942	11	17732681	TPH1	NA	NA	0.527094	0.86299	NA	NA
rs12789252	rs12789252	11	18690389	TPH1	NA	NA	-0.90078	0.857767	NA	NA
rs12797500	rs12797500	11	17853905	TPH1	1.11587	0.842846	NA	NA	NA	NA
rs1384642	rs1384642	11	18889441	TPH1	NA	NA	0.72768	0.840219	NA	NA
rs1384643	rs1384643	11	18905923	TPH1	0.62381	0.845028	0.51949	0.858192	NA	NA
rs1483096	rs1483096	11	18887813	TPH1	NA	NA	-0.627868	0.798102	NA	NA
rs16934794	rs16934794	11	17912559	TPH1	-0.683916	0.800302	-0.527568	0.850734	NA	NA
rs16934918	rs16934918	11	18094243	TPH1	-0.635725	0.869941	NA	NA	NA	NA
rs1799859	rs1799859	11	17419279	TPH1	NA	NA	-0.62568	0.874987	NA	NA
rs1799913	rs1799913	11	18047255	TPH1	NA	NA	-1.05295	0.547501	NA	NA
rs1805036	rs1805036	11	17434284	TPH1	NA	NA	0.535433	0.868306	NA	NA
rs2045272	rs2045272	11	18278098	TPH1	-0.828724	0.735078	NA	NA	NA	NA
rs211107	rs211107	11	18058341	TPH1	NA	NA	-0.731843	0.739671	NA	NA
rs2237939	rs2237939	11	17872749	TPH1	0.714986	0.770281	NA	NA	NA	NA
rs2271997	rs2271997	11	18303404	TPH1	-0.830672	0.858213	NA	NA	NA	NA
rs2299640	rs2299640	11	17441228	TPH1	NA	NA	0.517668	0.855005	NA	NA
rs2860278	rs2860278	11	18192239	TPH1	-0.825542	0.821047	NA	NA	NA	NA
rs3858493	rs3858493	11	17702641	TPH1	-0.611854	0.850248	-0.513204	0.860216	NA	NA
rs3935980	rs3935980	11	18858540	TPH1	NA	NA	0.613668	0.86059	NA	NA
rs4074852	rs4074852	11	18792736	TPH1	NA	NA	0.603369	0.86932	NA	NA
rs4150622	rs4150622	11	18365710	TPH1	NA	NA	-0.590644	0.830249	NA	NA
rs4356203	rs4356203	11	17160148	TPH1	NA	NA	-0.965473	0.763073	NA	NA
rs4363567	rs4363567	11	17881435	TPH1	-0.658778	0.790107	NA	NA	NA	NA
rs4757517	rs4757517	11	17441828	TPH1	-0.787101	0.776176	-0.656139	0.789087	NA	NA
rs4757536	rs4757536	11	17515143	TPH1	NA	NA	0.56887	0.848506	NA	NA
rs4757570	rs4757570	11	17722192	TPH1	-0.761103	0.688624	NA	NA	NA	NA
rs4757637	rs4757637	11	18307575	TPH1	0.588404	0.872164	NA	NA	NA	NA
rs4757697	rs4757697	11	18702509	TPH1	NA	NA	-1.18955	0.697934	NA	NA
rs537393	rs537393	11	17894731	TPH1	0.615524	0.868721	0.679532	0.732254	NA	NA
rs56037689	rs56037689	11	17765818	TPH1	NA	NA	-0.75529	0.59381	NA	NA
rs58569858	rs58569858	11	17569885	TPH1	NA	NA	0.715275	0.737648	NA	NA
rs59438937	rs59438937	11	18787661	TPH1	0.890887	0.475626	NA	NA	NA	NA
rs61886902	rs61886902	11	18763224	TPH1	-0.625078	0.86684	NA	NA	NA	NA
rs6483524	rs6483524	11	18754679	TPH1	0.814836	0.840927	NA	NA	NA	NA
rs7102322	rs7102322	11	18195537	TPH1	NA	NA	-1.20973	0.508728	NA	NA
rs7106099	rs7106099	11	18408963	TPH1	-0.666126	0.85602	NA	NA	NA	NA
rs7112492	rs7112492	11	18405510	TPH1	0.617709	0.832744	NA	NA	NA	NA
rs7123339	rs7123339	11	17665647	TPH1	NA	NA	-0.766745	0.703059	NA	NA
rs73424005	rs73424005	11	17777101	TPH1	-1.34619	0.486864	NA	NA	NA	NA
rs73433183	rs73433183	11	17501604	TPH1	NA	NA	0.902221	0.729014	NA	NA
rs7479607	rs7479607	11	17749045	TPH1	-1.34144	0.6802	-1.47497	0.241721	NA	NA
rs7483847	rs7483847	11	17692011	TPH1	NA	NA	-0.508999	0.868158	NA	NA
rs748944	rs748944	11	18748046	TPH1	0.721225	0.839823	NA	NA	NA	NA
rs75940867	rs75940867	11	18095709	TPH1	NA	NA	-0.916058	0.772745	NA	NA
rs7932887	rs7932887	11	18417197	TPH1	-0.802539	0.802169	NA	NA	NA	NA
rs7935237	rs7935237	11	17666121	TPH1	NA	NA	1.00961	0.637129	NA	NA
rs7935726	rs7935726	11	18246943	TPH1	-0.565536	0.860102	-0.570935	0.781493	NA	NA
rs7942526	rs7942526	11	18631622	TPH1	NA	NA	0.747888	0.563423	NA	NA
rs7945285	rs7945285	11	18723477	TPH1	NA	NA	0.651851	0.832035	NA	NA
rs79582288	rs79582288	11	18086754	TPH1	-0.741027	0.840864	NA	NA	NA	NA
rs886573	rs886573	11	17767526	TPH1	0.909255	0.7485	NA	NA	NA	NA
JHU_11.5903926	rs935956	11	5903927	TPP1	0.266912	0.877485	NA	NA	NA	NA
JHU_11.6339956	rs4988750	11	6339957	TPP1	-0.20929	0.752067	-0.13133	0.773634	NA	NA
JHU_11.6368267	NA	11	6368268	TPP1	-0.323686	0.784278	-0.255851	0.56679	NA	NA
JHU_11.6599894	NA	11	6599895	TPP1	NA	NA	0.127262	0.777403	NA	NA
JHU_11.6694498	NA	11	6694499	TPP1	-0.175018	0.873806	NA	NA	NA	NA
JHU_11.6921409	rs145415644	11	6921410	TPP1	-0.316059	0.839245	-0.199196	0.852654	NA	NA
JHU_11.6934878	rs115490804	11	6934879	TPP1	NA	NA	-0.171619	0.873132	NA	NA
JHU_11.6955053	rs112815692	11	6955054	TPP1	0.265273	0.879623	NA	NA	NA	NA
JHU_11.7015614	rs73405264	11	7015615	TPP1	0.313484	0.783435	0.238775	0.615936	NA	NA
JHU_11.7208566	rs113529737	11	7208567	TPP1	0.258739	0.858213	0.163564	0.868794	NA	NA
JHU_11.7340408	rs112601774	11	7340409	TPP1	NA	NA	-0.133007	0.872842	NA	NA
JHU_11.7483707	rs116101044	11	7483708	TPP1	-0.40032	0.761457	-0.249601	0.784306	NA	NA
JHU_11.7593989	rs73411132	11	7593990	TPP1	0.199324	0.847656	0.15866	0.721898	NA	NA
kgp879992	rs68079420	11	5639011	TPP1	NA	NA	-0.151272	0.86227	NA	NA
rs10500664	rs10500664	11	6685558	TPP1	-0.218517	0.75376	-0.120021	0.847218	NA	NA
rs10742977	rs10742977	11	6673013	TPP1	-0.250054	0.712627	-0.174984	0.614045	NA	NA
rs10838475	rs10838475	11	5660023	TPP1	-0.240006	0.769787	-0.146573	0.803496	NA	NA
rs10839561	rs10839561	11	6401598	TPP1	NA	NA	0.127422	0.857102	NA	NA
rs10839632	rs10839632	11	6891704	TPP1	NA	NA	0.165094	0.821114	NA	NA
rs10839635	rs10839635	11	6898663	TPP1	NA	NA	0.14417	0.858382	NA	NA
rs11040933	rs11040933	11	6621516	TPP1	NA	NA	0.138017	0.831296	NA	NA
rs116327405	rs116327405	11	6579834	TPP1	0.308267	0.778975	NA	NA	NA	NA
rs12117	rs12117	11	6461484	TPP1	-0.335098	0.866883	-0.246933	0.812544	NA	NA
rs12146574	rs12146574	11	7224938	TPP1	-0.222086	0.874418	NA	NA	NA	NA
rs12280254	rs12280254	11	6591068	TPP1	NA	NA	-0.116146	0.845506	NA	NA
rs12421351	rs12421351	11	6246051	TPP1	0.222803	0.819312	0.129609	0.863873	NA	NA
rs1395908	rs1395908	11	7212657	TPP1	NA	NA	-0.135591	0.861004	NA	NA
rs16911672	rs16911672	11	6318666	TPP1	-0.409818	0.709827	NA	NA	NA	NA
rs1840178	rs1840178	11	5968728	TPP1	-0.183531	0.82415	NA	NA	NA	NA
rs1876826	rs1876826	11	6251122	TPP1	0.222361	0.780796	0.13263	0.82604	NA	NA
rs1965211	rs1965211	11	6915315	TPP1	NA	NA	0.116476	0.868807	NA	NA
rs2255200	rs2255200	11	6385073	TPP1	-0.189214	0.830539	-0.112546	0.863585	NA	NA
rs2345351	rs2345351	11	6694514	TPP1	-0.175018	0.873806	NA	NA	NA	NA
rs2595448	rs2595448	11	6905024	TPP1	NA	NA	-0.124471	0.838096	NA	NA
rs2659871	rs2659871	11	6652618	TPP1	NA	NA	-0.117751	0.826675	NA	NA
rs2723646	rs2723646	11	6405441	TPP1	0.181606	0.865892	0.161904	0.646897	NA	NA
rs2741806	rs2741806	11	6856817	TPP1	-0.277082	0.553543	-0.167775	0.64206	NA	NA
rs2741816	rs2741816	11	6851301	TPP1	NA	NA	0.111629	0.87565	NA	NA
rs2741829	rs2741829	11	6911127	TPP1	-0.159345	0.864231	-0.151032	0.556925	NA	NA
rs34723697	rs34723697	11	6078448	TPP1	-0.306554	0.428124	-0.246832	0.0513802	NA	NA
rs4319495	rs4319495	11	7458223	TPP1	0.246948	0.810953	0.182616	0.708563	NA	NA
rs4408289	rs4408289	11	6710947	TPP1	-0.188707	0.857557	-0.122632	0.858192	NA	NA
rs4758097	rs4758097	11	6366957	TPP1	-0.318451	0.881161	NA	NA	NA	NA
rs4758185	rs4758185	11	7475440	TPP1	-0.172194	0.860404	-0.122294	0.823351	NA	NA
rs56966154	rs56966154	11	7618543	TPP1	0.275372	0.801512	NA	NA	NA	NA
rs57896484	rs57896484	11	6913482	TPP1	-0.203283	0.872505	-0.171102	0.737272	NA	NA
rs593313	rs593313	11	6793428	TPP1	NA	NA	-0.122469	0.796213	NA	NA
rs59814799	rs59814799	11	5683880	TPP1	NA	NA	-0.167521	0.78199	NA	NA
rs60883768	rs60883768	11	6261493	TPP1	NA	NA	0.167966	0.870941	NA	NA
rs6578875	rs6578875	11	7593036	TPP1	-0.198428	0.606086	-0.143238	0.408866	NA	NA
rs7107644	rs7107644	11	7302853	TPP1	NA	NA	-0.165731	0.712385	NA	NA
rs7122404	rs7122404	11	6014364	TPP1	-0.187531	0.880428	NA	NA	NA	NA
rs72856442	rs72856442	11	7393435	TPP1	0.263701	0.842151	NA	NA	NA	NA
rs72896270	rs72896270	11	6414117	TPP1	-0.348472	0.522829	-0.230403	0.473277	NA	NA
rs73399570	rs73399570	11	7417502	TPP1	0.28772	0.858334	NA	NA	NA	NA
rs73409092	rs73409092	11	7581367	TPP1	0.199324	0.847656	0.15866	0.721898	NA	NA
rs7478756	rs7478756	11	7581032	TPP1	-0.309525	0.428124	-0.222314	0.20312	NA	NA
rs78106294	rs78106294	11	6410697	TPP1	-0.422057	0.788267	-0.339029	0.550666	NA	NA
rs78484876	rs78484876	11	5719649	TPP1	NA	NA	0.27588	0.713501	NA	NA
rs7931228	rs7931228	11	6766102	TPP1	NA	NA	-0.12696	0.810607	NA	NA
rs7934287	rs7934287	11	7398961	TPP1	0.153248	0.858888	0.119647	0.764586	NA	NA
rs7934823	rs7934823	11	6867199	TPP1	-0.310799	0.834586	-0.193334	0.852292	NA	NA
rs7937849	rs7937849	11	7195494	TPP1	-0.169645	0.877095	NA	NA	NA	NA
rs7941289	rs7941289	11	6323469	TPP1	NA	NA	-0.224713	0.846932	NA	NA
rs7942310	NA	11	6591380	TPP1	NA	NA	-0.0943917	0.867118	NA	NA
rs7944669	rs7944669	11	5661046	TPP1	0.16486	0.878144	NA	NA	NA	NA
rs957748	rs957748	11	6966708	TPP1	0.204673	0.828862	NA	NA	NA	NA
JHU_11.35550128	rs7952594	11	35550129	TRAF6	NA	NA	0.0951227	0.865357	NA	NA
JHU_11.36044950	rs80347420	11	36044951	TRAF6	0.188137	0.742865	NA	NA	NA	NA
JHU_11.36105329	rs7117979	11	36105330	TRAF6	0.11646	0.783417	NA	NA	NA	NA
JHU_11.36123378	rs16928403	11	36123379	TRAF6	0.194144	0.853597	NA	NA	NA	NA
JHU_11.36458585	rs7929195	11	36458586	TRAF6	0.109505	0.78806	NA	NA	NA	NA
JHU_11.36742816	rs115480994	11	36742817	TRAF6	NA	NA	-0.118155	0.770184	NA	NA
JHU_11.36743271	rs115482459	11	36743272	TRAF6	NA	NA	-0.105849	0.85652	NA	NA
JHU_11.36774532	rs112165811	11	36774533	TRAF6	NA	NA	-0.133115	0.83749	NA	NA
JHU_11.36897396	rs59803780	11	36897397	TRAF6	-0.102471	0.819496	NA	NA	NA	NA
JHU_11.37342666	rs73448215	11	37342667	TRAF6	NA	NA	-0.164675	0.877569	NA	NA
rs1022367	rs1022367	11	36760325	TRAF6	0.101593	0.809382	0.070721	0.860762	NA	NA
rs10768172	rs10768172	11	35990164	TRAF6	NA	NA	0.111839	0.867427	NA	NA
rs10768222	rs10768222	11	36745881	TRAF6	-0.0855991	0.857108	NA	NA	NA	NA
rs11033693	rs11033693	11	36579290	TRAF6	0.154989	0.663584	NA	NA	NA	NA
rs115049807	rs115049807	11	36395378	TRAF6	NA	NA	0.0787546	0.8276	NA	NA
rs11601958	rs11601958	11	36411034	TRAF6	0.11012	0.81607	NA	NA	NA	NA
rs11828939	rs11828939	11	36973982	TRAF6	NA	NA	0.104485	0.879076	NA	NA
rs12288088	rs12288088	11	36388850	TRAF6	NA	NA	-0.0705342	0.852889	NA	NA
rs12364550	rs12364550	11	36362125	TRAF6	NA	NA	-0.0856295	0.797283	NA	NA
rs12365267	rs12365267	11	35574050	TRAF6	NA	NA	0.0882456	0.877173	NA	NA
rs12803861	rs12803861	11	35545094	TRAF6	0.113936	0.700981	0.076853	0.811689	NA	NA
rs1532565	rs1532565	11	36093167	TRAF6	0.0909257	0.87462	NA	NA	NA	NA
rs16929326	rs16929326	11	36734275	TRAF6	0.14938	0.821061	NA	NA	NA	NA
rs1996370	rs1996370	11	35546199	TRAF6	0.102526	0.854804	0.0745065	0.880566	NA	NA
rs2614176	rs2614176	11	37122836	TRAF6	0.149679	0.855127	NA	NA	NA	NA
rs331441	rs331441	11	36547163	TRAF6	-0.0940111	0.869941	NA	NA	NA	NA
rs4756277	rs4756277	11	36130797	TRAF6	-0.164107	0.849681	NA	NA	NA	NA
rs4756395	rs4756395	11	37371279	TRAF6	-0.186717	0.838103	NA	NA	NA	NA
rs5030411	rs5030411	11	36533753	TRAF6	0.152643	0.731347	NA	NA	NA	NA
rs58412263	rs58412263	11	35878305	TRAF6	NA	NA	-0.179425	0.738305	NA	NA
rs58729469	rs58729469	11	36071833	TRAF6	0.121105	0.815425	NA	NA	NA	NA
rs597109	rs597109	11	35554411	TRAF6	-0.104364	0.859056	NA	NA	NA	NA
rs60361921	rs60361921	11	36072598	TRAF6	0.142157	0.771151	NA	NA	NA	NA
rs623230	rs623230	11	35563367	TRAF6	-0.0861511	0.87215	NA	NA	NA	NA
rs697324	rs697324	11	35635326	TRAF6	NA	NA	0.0959173	0.60385	NA	NA
rs72926728	rs72926728	11	35559101	TRAF6	NA	NA	0.0994636	0.825214	NA	NA
rs73448441	rs73448441	11	36007548	TRAF6	NA	NA	0.17681	0.672178	NA	NA
rs78423435	rs78423435	11	36147425	TRAF6	-0.0912311	0.874995	NA	NA	NA	NA
rs7934426	rs7934426	11	37313489	TRAF6	NA	NA	0.137924	0.848963	NA	NA
rs7946272	rs7946272	11	35522638	TRAF6	-0.127348	0.863371	NA	NA	NA	NA
JHU_11.117996824	NA	11	117996825	TRAPPC4	-0.183498	0.872241	NA	NA	NA	NA
JHU_11.118228003	rs114318966	11	118228004	TRAPPC4	0.401365	0.398697	NA	NA	NA	NA
JHU_11.118561858	NA	11	118561859	TRAPPC4	NA	NA	-0.343074	0.74557	NA	NA
JHU_11.118602732	NA	11	118602733	TRAPPC4	0.162775	0.829868	0.176974	0.764586	NA	NA
JHU_11.118730833	rs7111154	11	118730834	TRAPPC4	0.453767	0.221221	0.243524	0.878523	NA	NA
JHU_11.118757218	rs1623316	11	118757219	TRAPPC4	NA	NA	-0.188346	0.724796	NA	NA
JHU_11.118889821	rs3802882	11	118889822	TRAPPC4	0.214082	0.880112	0.331553	0.510358	NA	NA
JHU_11.119239676	rs146824749	11	119239677	TRAPPC4	NA	NA	0.275386	0.857102	NA	NA
JHU_11.119262704	NA	11	119262705	TRAPPC4	NA	NA	0.2192	0.802566	NA	NA
JHU_11.119389928	rs72997180	11	119389929	TRAPPC4	NA	NA	-0.190508	0.821725	NA	NA
JHU_11.119403657	rs4938671	11	119403658	TRAPPC4	0.235731	0.755428	NA	NA	NA	NA
rs10736497	rs10736497	11	119309664	TRAPPC4	NA	NA	-0.186223	0.820429	NA	NA
rs10790291	rs10790291	11	119232913	TRAPPC4	NA	NA	-0.178509	0.81547	NA	NA
rs10892350	rs10892350	11	119215256	TRAPPC4	NA	NA	0.129379	0.808225	NA	NA
rs11006	rs11006	11	118895202	TRAPPC4	0.444761	7.03193e-05	0.345319	0.0376931	0.0827496	0.999629
rs11217125	rs11217125	11	118889185	TRAPPC4	-0.114951	0.867579	NA	NA	NA	NA
rs117434119	rs117434119	11	119509845	TRAPPC4	NA	NA	0.331274	0.723476	NA	NA
rs11828801	rs11828801	11	119042152	TRAPPC4	0.297631	0.842072	NA	NA	NA	NA
rs12277645	rs12277645	11	119721157	TRAPPC4	-0.156979	0.678366	NA	NA	NA	NA
rs12291064	rs12291064	11	119502703	TRAPPC4	NA	NA	-0.166977	0.789631	NA	NA
rs12292105	rs12292105	11	117983479	TRAPPC4	NA	NA	-0.144426	0.812333	NA	NA
rs1355191	rs1355191	11	119496472	TRAPPC4	0.176464	0.752231	NA	NA	NA	NA
rs1790191	rs1790191	11	118825636	TRAPPC4	0.137153	0.754814	0.15668	0.568143	NA	NA
rs1955021	rs1955021	11	119808052	TRAPPC4	0.135981	0.822481	NA	NA	NA	NA
rs28990987	rs28990987	11	118962804	TRAPPC4	0.132208	0.808625	NA	NA	NA	NA
rs34871377	rs34871377	11	118895632	TRAPPC4	NA	NA	-0.205064	0.765005	NA	NA
rs3802884	rs3802884	11	118889810	TRAPPC4	0.214082	0.880112	0.331553	0.510358	NA	NA
rs3916581	rs3916581	11	118887887	TRAPPC4	0.276152	0.0941715	0.164227	0.801198	NA	NA
rs3922	rs3922	11	118765600	TRAPPC4	0.143083	0.817071	NA	NA	NA	NA
rs472232	rs472232	11	119701826	TRAPPC4	-0.160355	0.860242	NA	NA	NA	NA
rs486876	rs486876	11	119773032	TRAPPC4	-0.159908	0.82805	NA	NA	NA	NA
rs494459	rs494459	11	118574675	TRAPPC4	-0.155065	0.85434	NA	NA	NA	NA
rs507763	rs507763	11	118824683	TRAPPC4	0.365545	0.0578572	0.284084	0.44545	NA	NA
rs521910	rs521910	11	118610629	TRAPPC4	NA	NA	-0.121946	0.852292	NA	NA
rs61150131	rs61150131	11	118752178	TRAPPC4	NA	NA	-0.121547	0.862775	NA	NA
rs643423	rs643423	11	119043656	TRAPPC4	NA	NA	-0.124048	0.875141	NA	NA
rs6589781	rs6589781	11	119727452	TRAPPC4	0.129389	0.834718	NA	NA	NA	NA
rs7103327	rs7103327	11	119443362	TRAPPC4	-0.13245	0.810366	NA	NA	NA	NA
rs7131534	rs7131534	11	118886656	TRAPPC4	-0.10831	0.873854	NA	NA	NA	NA
rs77074463	rs77074463	11	118748170	TRAPPC4	0.1707	0.834227	NA	NA	NA	NA
rs77564610	rs77564610	11	118826155	TRAPPC4	-0.22112	0.869941	NA	NA	NA	NA
rs7951484	rs7951484	11	119495527	TRAPPC4	NA	NA	-0.131379	0.857086	NA	NA
rs80305910	rs80305910	11	118849747	TRAPPC4	NA	NA	-0.205064	0.765005	NA	NA
rs9645663	rs9645663	11	118873840	TRAPPC4	0.51135	0.00164331	0.335188	0.462852	0.179503	0.981788
JHU_11.3550176	NA	11	3550177	TRIM21	NA	NA	0.200117	0.857702	NA	NA
JHU_11.3660516	rs73426311	11	3660517	TRIM21	0.5215	0.736415	NA	NA	NA	NA
JHU_11.3674897	rs112742174	11	3674898	TRIM21	NA	NA	0.182063	0.629149	NA	NA
JHU_11.3852670	rs10767641	11	3852671	TRIM21	NA	NA	-0.135824	0.767333	NA	NA
JHU_11.3892073	NA	11	3892074	TRIM21	0.266557	0.858213	NA	NA	NA	NA
JHU_11.3933294	rs7118422	11	3933295	TRIM21	NA	NA	-0.124415	0.86132	NA	NA
JHU_11.4070994	rs10835539	11	4070995	TRIM21	NA	NA	0.278197	0.792183	NA	NA
JHU_11.4097953	rs79216496	11	4097954	TRIM21	-0.204897	0.849856	NA	NA	NA	NA
JHU_11.4262487	NA	11	4262488	TRIM21	-0.408067	0.789013	NA	NA	NA	NA
JHU_11.4666940	rs79667925	11	4666941	TRIM21	NA	NA	0.27343	0.797282	NA	NA
JHU_11.4697349	rs74055221	11	4697350	TRIM21	-0.21124	0.88156	NA	NA	NA	NA
JHU_11.4760212	rs114591925	11	4760213	TRIM21	NA	NA	-0.154214	0.848119	NA	NA
JHU_11.4780364	NA	11	4780365	TRIM21	-0.270007	0.861208	NA	NA	NA	NA
JHU_11.4815462	rs10742385	11	4815463	TRIM21	-0.176422	0.853223	NA	NA	NA	NA
JHU_11.4980065	rs115715898	11	4980066	TRIM21	-0.323965	0.83949	NA	NA	NA	NA
JHU_11.5030767	rs12797084	11	5030768	TRIM21	-0.387142	0.83716	NA	NA	NA	NA
JHU_11.5079391	rs116065858	11	5079392	TRIM21	-0.387142	0.83716	NA	NA	NA	NA
JHU_11.5246645	rs113969885	11	5246646	TRIM21	-0.41439	0.574967	NA	NA	NA	NA
JHU_11.5256867	rs112768191	11	5256868	TRIM21	-0.181445	0.800422	NA	NA	NA	NA
JHU_11.5276281	NA	11	5276282	TRIM21	-0.249251	0.873478	NA	NA	NA	NA
JHU_11.5331270	rs11036738	11	5331271	TRIM21	0.19601	0.826	NA	NA	NA	NA
exm879835	NA	11	3681063	TRIM21	NA	NA	0.169889	0.765799	NA	NA
exm882305	rs61738413	11	5221754	TRIM21	-0.301605	0.854978	NA	NA	NA	NA
kgp603249	rs15120	11	4406285	TRIM21	NA	NA	0.263093	0.788558	NA	NA
kgp8385238	rs2292157	11	4701586	TRIM21	NA	NA	0.222945	0.757018	NA	NA
rs10160399	rs10160399	11	4516576	TRIM21	NA	NA	0.199319	0.729114	NA	NA
rs1030392	rs1030392	11	4443472	TRIM21	NA	NA	0.141104	0.811387	NA	NA
rs1032449	rs1032449	11	4722142	TRIM21	NA	NA	-0.143855	0.765495	NA	NA
rs10488680	rs10488680	11	5260067	TRIM21	-0.230356	0.765613	NA	NA	NA	NA
rs10742569	rs10742569	11	5216780	TRIM21	0.247029	0.743072	NA	NA	NA	NA
rs10742573	rs10742573	11	5217920	TRIM21	0.257793	0.559156	NA	NA	NA	NA
rs10742615	rs10742615	11	5324977	TRIM21	NA	NA	0.140371	0.878582	NA	NA
rs10768450	rs10768450	11	5020832	TRIM21	NA	NA	0.152296	0.793056	NA	NA
rs10835184	rs10835184	11	3861650	TRIM21	0.301082	0.878467	NA	NA	NA	NA
rs10835262	rs10835262	11	3916506	TRIM21	0.232461	0.819556	NA	NA	NA	NA
rs10836407	rs10836407	11	4664460	TRIM21	0.213046	0.878011	NA	NA	NA	NA
rs10836454	rs10836454	11	4696875	TRIM21	-0.195875	0.776061	NA	NA	NA	NA
rs10836532	rs10836532	11	4745154	TRIM21	-0.171433	0.863371	NA	NA	NA	NA
rs10836568	rs10836568	11	4766477	TRIM21	0.442296	0.521536	0.200845	0.85668	NA	NA
rs10837540	rs10837540	11	5214413	TRIM21	-0.198611	0.870815	-0.197334	0.546844	NA	NA
rs10837552	rs10837552	11	5217187	TRIM21	-0.250298	0.752067	NA	NA	NA	NA
rs10837767	rs10837767	11	5317553	TRIM21	NA	NA	0.129173	0.847289	NA	NA
rs11028978	rs11028978	11	3699565	TRIM21	NA	NA	0.24068	0.859196	NA	NA
rs11030173	rs11030173	11	3910169	TRIM21	0.307497	0.671484	NA	NA	NA	NA
rs11032345	rs11032345	11	4483678	TRIM21	NA	NA	0.194402	0.678752	NA	NA
rs11035046	rs11035046	11	5016269	TRIM21	NA	NA	0.167272	0.772656	NA	NA
rs11035064	rs11035064	11	5020189	TRIM21	NA	NA	0.152296	0.793056	NA	NA
rs11036040	NA	11	5187633	TRIM21	NA	NA	-0.155568	0.867421	NA	NA
rs11036212	rs11036212	11	5221825	TRIM21	0.169279	0.854961	NA	NA	NA	NA
rs11036815	rs11036815	11	5344681	TRIM21	0.206775	0.832657	0.151464	0.77407	NA	NA
rs113393178	rs113393178	11	3674901	TRIM21	NA	NA	0.18836	0.582765	NA	NA
rs11821810	rs11821810	11	5270450	TRIM21	-0.306522	0.870446	NA	NA	NA	NA
rs12272759	rs12272759	11	5229010	TRIM21	-0.277396	0.837331	NA	NA	NA	NA
rs12290395	rs12290395	11	5130537	TRIM21	NA	NA	0.224179	0.843059	NA	NA
rs12361955	rs12361955	11	4869649	TRIM21	NA	NA	0.115571	0.847186	NA	NA
rs12788013	rs12788013	11	5246595	TRIM21	0.338334	0.867679	NA	NA	NA	NA
rs1378738	rs1378738	11	4992282	TRIM21	0.349923	0.686122	NA	NA	NA	NA
rs1505202	NA	11	4596897	TRIM21	0.306578	0.757093	NA	NA	NA	NA
rs151262833	rs151262833	11	3524095	TRIM21	NA	NA	0.264233	0.848362	NA	NA
rs1609812	rs1609812	11	5247141	TRIM21	0.26246	0.880795	NA	NA	NA	NA
rs16907494	rs16907494	11	4953022	TRIM21	-0.192496	0.879945	NA	NA	NA	NA
rs2053116	rs2053116	11	4824878	TRIM21	-0.176422	0.853223	NA	NA	NA	NA
rs2167562	rs2167562	11	3970371	TRIM21	-0.204572	0.862653	NA	NA	NA	NA
rs2213169	rs2213169	11	5303063	TRIM21	0.262343	0.826813	NA	NA	NA	NA
rs2231963	rs2231963	11	4625020	TRIM21	0.170165	0.857557	NA	NA	NA	NA
rs2554933	rs2554933	11	4409386	TRIM21	NA	NA	0.134399	0.855834	NA	NA
rs2595995	rs2595995	11	4964193	TRIM21	0.227619	0.769152	NA	NA	NA	NA
rs2641409	rs2641409	11	4569315	TRIM21	0.42008	0.875776	NA	NA	NA	NA
rs2657176	rs2657176	11	4561564	TRIM21	NA	NA	0.2343	0.696545	NA	NA
rs28698374	NA	11	4967468	TRIM21	0.222279	0.787877	NA	NA	NA	NA
rs2957866	rs2957866	11	3743046	TRIM21	NA	NA	-0.115177	0.858415	NA	NA
rs36079658	rs36079658	11	5328199	TRIM21	NA	NA	0.159403	0.846182	NA	NA
rs4329682	rs4329682	11	4748566	TRIM21	NA	NA	-0.188388	0.831846	NA	NA
rs4430501	rs4430501	11	4730727	TRIM21	NA	NA	0.179223	0.859063	NA	NA
rs4432013	rs4432013	11	4731180	TRIM21	-0.257644	0.843707	NA	NA	NA	NA
rs4471413	rs4471413	11	4731583	TRIM21	-0.257644	0.843707	NA	NA	NA	NA
rs4910630	rs4910630	11	4590639	TRIM21	-0.18301	0.825433	NA	NA	NA	NA
rs4910658	rs4910658	11	4681588	TRIM21	-0.282589	0.781626	NA	NA	NA	NA
rs56404862	rs56404862	11	4668860	TRIM21	-0.432236	0.791511	NA	NA	NA	NA
rs57238061	rs57238061	11	4869792	TRIM21	NA	NA	0.151534	0.769296	NA	NA
rs60718970	rs60718970	11	4936721	TRIM21	0.558815	0.330675	NA	NA	NA	NA
rs61732340	rs61732340	11	4945539	TRIM21	NA	NA	0.234467	0.866245	NA	NA
rs61883631	rs61883631	11	4663001	TRIM21	0.487652	0.818924	NA	NA	NA	NA
rs6578533	rs6578533	11	4825010	TRIM21	-0.176422	0.853223	NA	NA	NA	NA
rs7104128	rs7104128	11	4740745	TRIM21	0.183159	0.879623	NA	NA	NA	NA
rs7108654	rs7108654	11	4929186	TRIM21	0.517793	0.555507	NA	NA	NA	NA
rs7110263	rs7110263	11	5246512	TRIM21	0.255119	0.863713	NA	NA	NA	NA
rs7112177	rs7112177	11	4742302	TRIM21	-0.287826	0.881106	-0.245107	0.772349	NA	NA
rs7116766	rs7116766	11	5207436	TRIM21	NA	NA	-0.209904	0.75619	NA	NA
rs74052100	rs74052100	11	4790682	TRIM21	0.364987	0.851857	NA	NA	NA	NA
rs77710404	rs77710404	11	5329159	TRIM21	0.254719	0.825539	NA	NA	NA	NA
rs7933187	rs7933187	11	4741954	TRIM21	-0.29274	0.485902	NA	NA	NA	NA
rs7933549	rs7933549	11	5221233	TRIM21	0.289149	0.695767	NA	NA	NA	NA
rs7939275	rs7939275	11	4821120	TRIM21	0.240715	0.849989	NA	NA	NA	NA
rs7941731	rs7941731	11	4825225	TRIM21	-0.176422	0.853223	NA	NA	NA	NA
rs7945056	rs7945056	11	4922963	TRIM21	NA	NA	0.254898	0.379414	NA	NA
rs7945118	rs7945118	11	5236417	TRIM21	0.324859	0.512448	NA	NA	NA	NA
rs7945652	rs7945652	11	5220743	TRIM21	0.221321	0.824777	NA	NA	NA	NA
rs7946748	rs7946748	11	5247726	TRIM21	0.338334	0.867679	NA	NA	NA	NA
rs7948698	rs7948698	11	5200346	TRIM21	NA	NA	-0.140191	0.79761	NA	NA
rs925697	rs925697	11	3679811	TRIM21	NA	NA	0.178394	0.670546	NA	NA
rs962199	rs962199	11	3854765	TRIM21	NA	NA	-0.144018	0.817513	NA	NA
rs9667878	rs9667878	11	5223750	TRIM21	0.275468	0.733171	NA	NA	NA	NA
rs9794828	rs9794828	11	3506486	TRIM21	NA	NA	-0.148675	0.83964	NA	NA
JHU_11.4980065	rs115715898	11	4980066	TRIM22	-0.422958	0.835385	NA	NA	NA	NA
JHU_11.4989765	rs200159484	11	4989766	TRIM22	-0.230653	0.862381	NA	NA	NA	NA
JHU_11.5229742	rs56385516	11	5229743	TRIM22	-0.33637	0.821778	NA	NA	NA	NA
JHU_11.5246645	rs113969885	11	5246646	TRIM22	-0.480144	0.709671	NA	NA	NA	NA
JHU_11.5256867	rs112768191	11	5256868	TRIM22	-0.19503	0.873443	NA	NA	NA	NA
JHU_11.5276281	NA	11	5276282	TRIM22	NA	NA	0.316789	0.832782	NA	NA
JHU_11.5382770	rs12802792	11	5382771	TRIM22	-0.227234	0.857666	NA	NA	NA	NA
JHU_11.5387288	rs78017006	11	5387289	TRIM22	-0.285633	0.829707	NA	NA	NA	NA
JHU_11.5666640	rs7126499	11	5666641	TRIM22	0.228378	0.87173	NA	NA	NA	NA
JHU_11.6317386	rs58905541	11	6317387	TRIM22	-0.228254	0.86939	NA	NA	NA	NA
JHU_11.6468499	rs11822536	11	6468500	TRIM22	NA	NA	-0.407088	0.857102	NA	NA
JHU_11.6599894	NA	11	6599895	TRIM22	NA	NA	-0.216241	0.84011	NA	NA
JHU_11.6730539	rs1542972	11	6730540	TRIM22	NA	NA	0.268685	0.689925	NA	NA
exm2250113	NA	11	6341593	TRIM22	NA	NA	-0.417013	0.842896	NA	NA
exm882305	rs61738413	11	5221754	TRIM22	-0.520301	0.646432	NA	NA	NA	NA
exm882661	rs5006888	11	5373114	TRIM22	0.243971	0.865564	NA	NA	NA	NA
rs10488676	rs10488676	11	5268797	TRIM22	0.292352	0.866225	NA	NA	NA	NA
rs10488680	rs10488680	11	5260067	TRIM22	-0.233109	0.87462	NA	NA	NA	NA
rs10742569	rs10742569	11	5216780	TRIM22	0.325298	0.722485	NA	NA	NA	NA
rs10742573	rs10742573	11	5217920	TRIM22	0.30552	0.673523	NA	NA	NA	NA
rs10742719	rs10742719	11	5586252	TRIM22	0.338809	0.832642	NA	NA	NA	NA
rs10742977	rs10742977	11	6673013	TRIM22	0.253236	0.88209	0.230834	0.874751	NA	NA
rs10768355	rs10768355	11	4926740	TRIM22	NA	NA	0.222769	0.878064	NA	NA
rs10836568	rs10836568	11	4766477	TRIM22	0.527105	0.634153	NA	NA	NA	NA
rs10837540	rs10837540	11	5214413	TRIM22	-0.264121	0.860083	NA	NA	NA	NA
rs10837552	rs10837552	11	5217187	TRIM22	-0.321009	0.754627	NA	NA	NA	NA
rs10838772	rs10838772	11	5895754	TRIM22	NA	NA	0.258827	0.874843	NA	NA
rs10839602	rs10839602	11	6740206	TRIM22	NA	NA	-0.397053	0.856656	NA	NA
rs11035386	rs11035386	11	5079353	TRIM22	-0.300882	0.869874	NA	NA	NA	NA
rs11036455	NA	11	5270418	TRIM22	0.292352	0.866225	NA	NA	NA	NA
rs11037502	rs11037502	11	5475506	TRIM22	NA	NA	-0.411466	0.815023	NA	NA
rs11038546	rs11038546	11	5671623	TRIM22	NA	NA	0.19052	0.877882	NA	NA
rs11040851	rs11040851	11	6318959	TRIM22	-0.260985	0.865544	NA	NA	NA	NA
rs11040934	rs11040934	11	6623112	TRIM22	-0.466917	0.841766	NA	NA	NA	NA
rs11040968	rs11040968	11	6722694	TRIM22	NA	NA	-0.408478	0.584205	NA	NA
rs11040983	rs11040983	11	6738291	TRIM22	NA	NA	-0.397053	0.856656	NA	NA
rs11040985	rs11040985	11	6739809	TRIM22	NA	NA	-0.397053	0.856656	NA	NA
rs11607346	NA	11	5827452	TRIM22	-0.262671	0.82514	-0.219501	0.846182	NA	NA
rs116327405	rs116327405	11	6579834	TRIM22	-0.427205	0.786476	NA	NA	NA	NA
rs12272759	rs12272759	11	5229010	TRIM22	-0.340762	0.854835	NA	NA	NA	NA
rs12804838	rs12804838	11	5216455	TRIM22	0.379803	0.828068	NA	NA	NA	NA
rs12805224	rs12805224	11	5216645	TRIM22	0.334598	0.859314	NA	NA	NA	NA
rs1378738	rs1378738	11	4992282	TRIM22	0.359535	0.840864	NA	NA	NA	NA
rs1552513	rs1552513	11	6436028	TRIM22	NA	NA	0.228722	0.812792	NA	NA
rs16906901	rs16906901	11	4901939	TRIM22	0.277094	0.855567	NA	NA	NA	NA
rs16909440	rs16909440	11	5080844	TRIM22	-0.300882	0.869874	NA	NA	NA	NA
rs17250577	rs17250577	11	4883396	TRIM22	-0.519166	0.811033	NA	NA	NA	NA
rs2595995	rs2595995	11	4964193	TRIM22	0.360038	0.52608	NA	NA	NA	NA
rs2605300	rs2605300	11	4963791	TRIM22	0.267051	0.788315	NA	NA	NA	NA
rs2647608	rs2647608	11	5385932	TRIM22	-0.285633	0.829707	NA	NA	NA	NA
rs2659860	rs2659860	11	6624660	TRIM22	-0.570766	0.798148	NA	NA	NA	NA
rs2682095	rs2682095	11	6436704	TRIM22	NA	NA	-0.288679	0.833121	NA	NA
rs2682111	rs2682111	11	6365157	TRIM22	0.323014	0.778494	NA	NA	NA	NA
rs28698374	NA	11	4967468	TRIM22	0.355458	0.553199	NA	NA	NA	NA
rs3168317	rs3168317	11	6703148	TRIM22	-0.291853	0.814597	NA	NA	NA	NA
rs4408289	rs4408289	11	6710947	TRIM22	NA	NA	0.273416	0.778136	NA	NA
rs4910844	rs4910844	11	5776484	TRIM22	NA	NA	0.263429	0.872489	NA	NA
rs5024041	rs5024041	11	5373646	TRIM22	0.22735	0.878659	NA	NA	NA	NA
rs55954727	rs55954727	11	5915034	TRIM22	-0.367154	0.784653	NA	NA	NA	NA
rs56202529	rs56202529	11	5018472	TRIM22	-0.345876	0.834359	NA	NA	NA	NA
rs57920748	rs57920748	11	4944661	TRIM22	NA	NA	0.34303	0.877162	NA	NA
rs60718970	rs60718970	11	4936721	TRIM22	0.646351	0.531718	NA	NA	NA	NA
rs6578718	rs6578718	11	6028268	TRIM22	0.381304	0.651456	NA	NA	NA	NA
rs7103810	rs7103810	11	6555365	TRIM22	-0.367614	0.701855	NA	NA	NA	NA
rs7104061	rs7104061	11	5628072	TRIM22	NA	NA	-0.226279	0.880938	NA	NA
rs7108654	rs7108654	11	4929186	TRIM22	0.628896	0.639248	NA	NA	NA	NA
rs7110499	rs7110499	11	6571304	TRIM22	-0.353181	0.837102	NA	NA	NA	NA
rs7112177	rs7112177	11	4742302	TRIM22	-0.373666	0.879041	NA	NA	NA	NA
rs7116766	rs7116766	11	5207436	TRIM22	-0.425964	0.718856	NA	NA	NA	NA
rs7117257	rs7117257	11	5614275	TRIM22	NA	NA	-0.245438	0.87613	NA	NA
rs74052100	rs74052100	11	4790682	TRIM22	0.629488	0.635593	NA	NA	NA	NA
rs75821914	rs75821914	11	5227995	TRIM22	0.376318	0.874476	NA	NA	NA	NA
rs77344022	rs77344022	11	6190850	TRIM22	0.568536	0.812133	NA	NA	NA	NA
rs7933187	rs7933187	11	4741954	TRIM22	-0.249282	0.859479	NA	NA	NA	NA
rs7933549	rs7933549	11	5221233	TRIM22	0.271594	0.874998	NA	NA	NA	NA
rs7943179	rs7943179	11	5482283	TRIM22	NA	NA	-0.411466	0.815023	NA	NA
rs7945056	rs7945056	11	4922963	TRIM22	NA	NA	0.322499	0.7819	NA	NA
rs7945118	rs7945118	11	5236417	TRIM22	0.288066	0.850032	NA	NA	NA	NA
rs7945652	rs7945652	11	5220743	TRIM22	0.286534	0.821895	NA	NA	NA	NA
rs7948009	rs7948009	11	5809548	TRIM22	NA	NA	-0.261908	0.857794	NA	NA
rs840717	rs840717	11	4954685	TRIM22	0.266784	0.811499	NA	NA	NA	NA
JHU_11.5782128	NA	11	5782129	TRIM3	NA	NA	-0.204537	0.837844	NA	NA
JHU_11.5973881	rs10742859	11	5973882	TRIM3	-0.331256	0.66264	NA	NA	NA	NA
JHU_11.6280137	rs11822492	11	6280138	TRIM3	0.360258	0.874418	NA	NA	NA	NA
JHU_11.6339933	rs4988745	11	6339934	TRIM3	-0.193857	0.854804	NA	NA	NA	NA
JHU_11.6339956	rs4988750	11	6339957	TRIM3	-0.220125	0.852698	NA	NA	NA	NA
JHU_11.6482712	rs4758106	11	6482713	TRIM3	NA	NA	-0.1288	0.86838	NA	NA
JHU_11.6857644	rs74049609	11	6857645	TRIM3	-0.348401	0.879177	NA	NA	NA	NA
JHU_11.6918686	rs12274542	11	6918687	TRIM3	0.471026	0.71744	NA	NA	NA	NA
JHU_11.6921409	rs145415644	11	6921410	TRIM3	-0.392541	0.847202	NA	NA	NA	NA
JHU_11.6955053	rs112815692	11	6955054	TRIM3	0.499942	0.61797	NA	NA	NA	NA
JHU_11.6969978	rs10839666	11	6969979	TRIM3	NA	NA	0.133785	0.863585	NA	NA
JHU_11.6998341	rs969654	11	6998342	TRIM3	0.39798	0.778494	0.215211	0.855279	NA	NA
JHU_11.7211807	rs78489918	11	7211808	TRIM3	-0.524144	0.58458	NA	NA	NA	NA
JHU_11.7235465	rs55637253	11	7235466	TRIM3	-0.448447	0.782768	NA	NA	NA	NA
JHU_11.7321809	rs74053704	11	7321810	TRIM3	-0.463671	0.837453	NA	NA	NA	NA
JHU_11.7414079	rs11530454	11	7414080	TRIM3	NA	NA	-0.247672	0.85201	NA	NA
JHU_11.7467896	rs12290844	11	7467897	TRIM3	-0.195304	0.858618	NA	NA	NA	NA
exm883018	rs146317894,rs74910414	11	5510540	TRIM3	-0.428132	0.87826	NA	NA	NA	NA
exm886848	NA	11	6790028	TRIM3	NA	NA	0.147022	0.844558	NA	NA
kgp5795006	rs116591285	11	7443615	TRIM3	NA	NA	-0.371634	0.789726	NA	NA
rs10160336	rs10160336	11	5922222	TRIM3	-0.259327	0.779836	NA	NA	NA	NA
rs10500664	rs10500664	11	6685558	TRIM3	NA	NA	-0.141823	0.863082	NA	NA
rs10500672	rs10500672	11	6464912	TRIM3	0.307021	0.748542	NA	NA	NA	NA
rs10732509	rs10732509	11	7488872	TRIM3	NA	NA	0.17874	0.680046	NA	NA
rs10769731	rs10769731	11	6919452	TRIM3	0.223483	0.877936	NA	NA	NA	NA
rs1079199	rs1079199	11	6428106	TRIM3	0.218882	0.827387	NA	NA	NA	NA
rs10839734	rs10839734	11	7180491	TRIM3	0.279589	0.813072	NA	NA	NA	NA
rs10839736	rs10839736	11	7184989	TRIM3	-0.265968	0.767946	NA	NA	NA	NA
rs11038925	rs11038925	11	5772304	TRIM3	NA	NA	-0.131292	0.872164	NA	NA
rs11039472	rs11039472	11	5910347	TRIM3	0.636092	0.607823	NA	NA	NA	NA
rs111735812	rs111735812	11	5510346	TRIM3	-0.502719	0.840855	NA	NA	NA	NA
rs11604232	rs11604232	11	6585032	TRIM3	0.594683	0.723898	NA	NA	NA	NA
rs11605995	rs11605995	11	6942628	TRIM3	0.264083	0.821683	NA	NA	NA	NA
rs11607301	rs11607301	11	6303007	TRIM3	0.315529	0.816127	NA	NA	NA	NA
rs116327405	rs116327405	11	6579834	TRIM3	0.429336	0.694327	NA	NA	NA	NA
rs12117	rs12117	11	6461484	TRIM3	NA	NA	-0.346809	0.721873	NA	NA
rs12146574	rs12146574	11	7224938	TRIM3	-0.335955	0.806437	NA	NA	NA	NA
rs12223353	rs12223353	11	6740308	TRIM3	0.271621	0.854049	NA	NA	NA	NA
rs12278274	rs12278274	11	5628495	TRIM3	NA	NA	0.16256	0.865874	NA	NA
rs12283559	rs12283559	11	5505149	TRIM3	-0.253338	0.836806	NA	NA	NA	NA
rs12417849	rs12417849	11	5732027	TRIM3	NA	NA	-0.162452	0.879446	NA	NA
rs12801277	rs12801277	11	7059960	TRIM3	0.337668	0.807613	NA	NA	NA	NA
rs1388526	rs1388526	11	7020629	TRIM3	0.309561	0.681573	NA	NA	NA	NA
rs1470627	rs1470627	11	6925675	TRIM3	0.331462	0.690548	NA	NA	NA	NA
rs1487864	rs1487864	11	7278401	TRIM3	-0.282654	0.768858	NA	NA	NA	NA
rs1603796	rs1603796	11	5764409	TRIM3	NA	NA	-0.268163	0.782827	NA	NA
rs17262467	rs17262467	11	6738411	TRIM3	NA	NA	-0.27613	0.845458	NA	NA
rs1906656	rs1906656	11	6468326	TRIM3	NA	NA	-0.168349	0.857916	NA	NA
rs2030097	rs2030097	11	5752306	TRIM3	-0.229014	0.85922	NA	NA	NA	NA
rs2239730	rs2239730	11	6977175	TRIM3	-0.212198	0.877081	NA	NA	NA	NA
rs2634195	rs2634195	11	6392877	TRIM3	-0.310575	0.674343	NA	NA	NA	NA
rs2659860	rs2659860	11	6624660	TRIM3	0.525973	0.784973	NA	NA	NA	NA
rs2723659	rs2723659	11	6409818	TRIM3	-0.231174	0.840864	NA	NA	NA	NA
rs2857901	rs2857901	11	6980511	TRIM3	-0.241156	0.842207	NA	NA	NA	NA
rs2857919	rs2857919	11	7022160	TRIM3	0.305147	0.701633	NA	NA	NA	NA
rs34723697	rs34723697	11	6078448	TRIM3	NA	NA	-0.177012	0.80563	NA	NA
rs3750944	rs3750944	11	6239344	TRIM3	NA	NA	-0.175198	0.712305	NA	NA
rs4076555	rs4076555	11	7464372	TRIM3	-0.370501	0.734967	NA	NA	NA	NA
rs4237775	rs4237775	11	6338507	TRIM3	-0.250203	0.843491	0.162629	0.833383	NA	NA
rs4300376	rs4300376	11	6890136	TRIM3	NA	NA	-0.227984	0.763975	NA	NA
rs4417248	rs4417248	11	7456307	TRIM3	-0.227485	0.880751	NA	NA	NA	NA
rs4758146	rs4758146	11	6935158	TRIM3	0.310797	0.655291	NA	NA	NA	NA
rs4758368	rs4758368	11	6044201	TRIM3	NA	NA	-0.290574	0.817291	NA	NA
rs4910828	rs4910828	11	5630635	TRIM3	NA	NA	0.15917	0.844558	NA	NA
rs593313	rs593313	11	6793428	TRIM3	NA	NA	-0.187846	0.578544	NA	NA
rs6578750	rs6578750	11	6294394	TRIM3	-0.230395	0.814622	NA	NA	NA	NA
rs7102536	rs7102536	11	6790106	TRIM3	NA	NA	-0.300726	0.732068	NA	NA
rs7103810	rs7103810	11	6555365	TRIM3	0.265193	0.846806	NA	NA	NA	NA
rs7117257	rs7117257	11	5614275	TRIM3	-0.291822	0.820186	NA	NA	NA	NA
rs7121553	rs7121553	11	5621463	TRIM3	NA	NA	-0.117019	0.868306	NA	NA
rs72852365	rs72852365	11	7192797	TRIM3	0.484494	0.747239	NA	NA	NA	NA
rs73406197	rs73406197	11	5776779	TRIM3	NA	NA	0.148781	0.85215	NA	NA
rs74053911	rs74053911	11	7257123	TRIM3	-0.392868	0.827387	NA	NA	NA	NA
rs78106294	rs78106294	11	6410697	TRIM3	NA	NA	-0.34312	0.776273	NA	NA
rs78544743	rs78544743	11	6197058	TRIM3	0.34481	0.878736	NA	NA	NA	NA
rs78815280	rs78815280	11	5478149	TRIM3	NA	NA	-0.190074	0.839901	NA	NA
rs7930210	rs7930210	11	5749836	TRIM3	NA	NA	-0.17394	0.875772	NA	NA
rs7931228	rs7931228	11	6766102	TRIM3	NA	NA	-0.155627	0.813774	NA	NA
rs7936854	rs7936854	11	5618502	TRIM3	-0.262032	0.690311	NA	NA	NA	NA
rs7947368	rs7947368	11	6587228	TRIM3	0.266262	0.777809	NA	NA	NA	NA
rs7949007	rs7949007	11	7448700	TRIM3	NA	NA	0.139182	0.876495	NA	NA
rs8181512	rs8181512	11	5842356	TRIM3	NA	NA	0.125188	0.87265	NA	NA
rs8192471	rs8192471	11	6293179	TRIM3	NA	NA	0.305158	0.418631	NA	NA
rs991697	rs991697	11	7376305	TRIM3	NA	NA	-0.183183	0.821114	NA	NA
JHU_11.4760226	rs11033633	11	4760227	TRIM34	NA	NA	-0.214519	0.772222	NA	NA
JHU_11.4851274	rs7934231	11	4851275	TRIM34	0.276056	0.859733	NA	NA	NA	NA
JHU_11.5246645	rs113969885	11	5246646	TRIM34	-0.561283	0.702606	NA	NA	NA	NA
JHU_11.5331270	rs11036738	11	5331271	TRIM34	0.275164	0.851005	NA	NA	NA	NA
JHU_11.5601100	rs55821640	11	5601101	TRIM34	-0.30722	0.876049	NA	NA	NA	NA
JHU_11.5666640	rs7126499	11	5666641	TRIM34	NA	NA	0.179683	0.852292	NA	NA
JHU_11.5720019	rs7950219	11	5720020	TRIM34	0.401099	0.778524	NA	NA	NA	NA
JHU_11.5903926	rs935956	11	5903927	TRIM34	0.454016	0.865872	NA	NA	NA	NA
JHU_11.5965319	rs376168344	11	5965320	TRIM34	0.333545	0.859953	NA	NA	NA	NA
JHU_11.5966830	rs6578710	11	5966831	TRIM34	0.333545	0.859953	NA	NA	NA	NA
JHU_11.6125397	rs116369304	11	6125398	TRIM34	0.406019	0.873368	NA	NA	NA	NA
JHU_11.6250066	rs60764862	11	6250067	TRIM34	0.589743	0.825493	NA	NA	NA	NA
JHU_11.6339933	rs4988745	11	6339934	TRIM34	NA	NA	-0.163923	0.844023	NA	NA
JHU_11.6363469	rs2682113	11	6363470	TRIM34	NA	NA	0.208049	0.792078	NA	NA
JHU_11.6368267	NA	11	6368268	TRIM34	NA	NA	-0.305632	0.834566	NA	NA
exm882305	rs61738413	11	5221754	TRIM34	-0.503982	0.808429	NA	NA	NA	NA
exm882661	rs5006888	11	5373114	TRIM34	0.273303	0.876261	NA	NA	NA	NA
exm884990	rs1051992	11	6340706	TRIM34	NA	NA	0.186152	0.828877	NA	NA
kgp12858483	rs16909422	11	6191243	TRIM34	-0.349299	0.859255	NA	NA	NA	NA
rs10488680	rs10488680	11	5260067	TRIM34	-0.326143	0.801369	NA	NA	NA	NA
rs10742569	rs10742569	11	5216780	TRIM34	0.42283	0.582994	NA	NA	NA	NA
rs10742573	rs10742573	11	5217920	TRIM34	0.427402	0.379598	NA	NA	NA	NA
rs10742969	rs10742969	11	6312769	TRIM34	NA	NA	-0.162549	0.877569	NA	NA
rs10768450	rs10768450	11	5020832	TRIM34	NA	NA	0.20155	0.839443	NA	NA
rs10836532	rs10836532	11	4745154	TRIM34	-0.278558	0.833744	NA	NA	NA	NA
rs10836568	rs10836568	11	4766477	TRIM34	0.468131	0.840995	0.29576	0.846259	NA	NA
rs10837540	rs10837540	11	5214413	TRIM34	-0.364777	0.779269	NA	NA	NA	NA
rs10837552	rs10837552	11	5217187	TRIM34	-0.357654	0.784884	NA	NA	NA	NA
rs10839544	rs10839544	11	6315516	TRIM34	-0.724802	0.661033	NA	NA	NA	NA
rs11035046	rs11035046	11	5016269	TRIM34	NA	NA	0.198876	0.865874	NA	NA
rs11035064	rs11035064	11	5020189	TRIM34	NA	NA	0.20155	0.839443	NA	NA
rs11036815	rs11036815	11	5344681	TRIM34	0.327269	0.804681	NA	NA	NA	NA
rs11037502	rs11037502	11	5475506	TRIM34	-0.502452	0.851217	-0.311717	0.86227	NA	NA
rs11038422	rs11038422	11	5652294	TRIM34	NA	NA	0.355412	0.391615	NA	NA
rs11038546	rs11038546	11	5671623	TRIM34	NA	NA	0.170628	0.857759	NA	NA
rs11040803	rs11040803	11	6226115	TRIM34	0.307164	0.873419	NA	NA	NA	NA
rs11040920	rs11040920	11	6579106	TRIM34	NA	NA	0.192688	0.873424	NA	NA
rs111735812	rs111735812	11	5510346	TRIM34	-0.668491	0.830078	NA	NA	NA	NA
rs116602202	rs116602202	11	6278418	TRIM34	0.417035	0.878427	0.300363	0.83844	NA	NA
rs12270763	rs12270763	11	5554825	TRIM34	0.355078	0.776645	NA	NA	NA	NA
rs12272759	rs12272759	11	5229010	TRIM34	-0.390531	0.85986	NA	NA	NA	NA
rs12280254	rs12280254	11	6591068	TRIM34	-0.420593	0.499427	NA	NA	NA	NA
rs12291806	rs12291806	11	5445061	TRIM34	NA	NA	-0.398604	0.776369	NA	NA
rs12421351	rs12421351	11	6246051	TRIM34	0.331061	0.856966	NA	NA	NA	NA
rs12708350	rs12708350	11	6303792	TRIM34	NA	NA	-0.173302	0.877569	NA	NA
rs12792498	rs12792498	11	5663575	TRIM34	NA	NA	-0.175213	0.86989	NA	NA
rs1378738	rs1378738	11	4992282	TRIM34	0.443659	0.816614	NA	NA	NA	NA
rs1389463	rs1389463	11	4729164	TRIM34	-0.295301	0.874418	NA	NA	NA	NA
rs1462983	rs1462983	11	6129837	TRIM34	-0.425306	0.877205	NA	NA	NA	NA
rs16907494	rs16907494	11	4953022	TRIM34	-0.336699	0.827232	NA	NA	NA	NA
rs16912203	rs16912203	11	5262991	TRIM34	-0.444922	0.768855	NA	NA	NA	NA
rs16931067	rs16931067	11	5465235	TRIM34	-0.562874	0.779655	NA	NA	NA	NA
rs16933844	rs16933844	11	5664684	TRIM34	NA	NA	-0.346991	0.765076	NA	NA
rs1840178	rs1840178	11	5968728	TRIM34	-0.254514	0.880265	NA	NA	NA	NA
rs1876826	rs1876826	11	6251122	TRIM34	0.304488	0.862114	NA	NA	NA	NA
rs1901843	rs1901843	11	5966415	TRIM34	-0.29305	0.872172	NA	NA	NA	NA
rs2213169	rs2213169	11	5303063	TRIM34	0.401731	0.814887	NA	NA	NA	NA
rs2595995	rs2595995	11	4964193	TRIM34	0.309691	0.825593	NA	NA	NA	NA
rs28698374	NA	11	4967468	TRIM34	0.310387	0.826599	NA	NA	NA	NA
rs325620	rs325620	11	6241873	TRIM34	-0.463379	0.832858	NA	NA	NA	NA
rs34723697	rs34723697	11	6078448	TRIM34	-0.35054	0.825383	NA	NA	NA	NA
rs4132539	rs4132539	11	4759541	TRIM34	NA	NA	-0.20527	0.794945	NA	NA
rs4326830	rs4326830	11	5365428	TRIM34	-0.25956	0.868978	NA	NA	NA	NA
rs449937	rs449937	11	5490345	TRIM34	NA	NA	-0.191121	0.855697	NA	NA
rs4910749	rs4910749	11	5343533	TRIM34	-0.276906	0.838103	NA	NA	NA	NA
rs56202529	rs56202529	11	5018472	TRIM34	NA	NA	-0.224991	0.87946	NA	NA
rs56291963	rs56291963	11	5566620	TRIM34	-0.560124	0.861744	NA	NA	NA	NA
rs58439812	rs58439812	11	6659202	TRIM34	NA	NA	-0.173953	0.87938	NA	NA
rs60718970	rs60718970	11	4936721	TRIM34	0.579814	0.806426	NA	NA	NA	NA
rs61745230	rs61745230	11	6262909	TRIM34	0.420737	0.880789	NA	NA	NA	NA
rs61883469	rs61883469	11	4756804	TRIM34	NA	NA	-0.276286	0.857102	NA	NA
rs61883631	rs61883631	11	4663001	TRIM34	0.627895	0.874217	NA	NA	NA	NA
rs6578671	rs6578671	11	5683961	TRIM34	0.36726	0.855567	0.275345	0.772349	NA	NA
rs6578750	rs6578750	11	6294394	TRIM34	-0.265006	0.860648	NA	NA	NA	NA
rs7108654	rs7108654	11	4929186	TRIM34	0.496442	0.881803	NA	NA	NA	NA
rs7112085	rs7112085	11	5713658	TRIM34	0.305488	0.832463	NA	NA	NA	NA
rs7112177	rs7112177	11	4742302	TRIM34	NA	NA	-0.284699	0.873383	NA	NA
rs7116766	rs7116766	11	5207436	TRIM34	-0.531551	0.634788	NA	NA	NA	NA
rs72858189	rs72858189	11	4959479	TRIM34	NA	NA	-0.41102	0.871214	NA	NA
rs78106294	rs78106294	11	6410697	TRIM34	NA	NA	-0.422827	0.804968	NA	NA
rs7933187	rs7933187	11	4741954	TRIM34	-0.387194	0.664288	NA	NA	NA	NA
rs7933549	rs7933549	11	5221233	TRIM34	0.388791	0.787877	NA	NA	NA	NA
rs7941289	rs7941289	11	6323469	TRIM34	-0.733439	0.652725	NA	NA	NA	NA
rs7942310	NA	11	6591380	TRIM34	-0.251726	0.842846	NA	NA	NA	NA
rs7943179	rs7943179	11	5482283	TRIM34	-0.502452	0.851217	-0.311717	0.86227	NA	NA
rs7945118	rs7945118	11	5236417	TRIM34	0.398356	0.757089	NA	NA	NA	NA
rs7945652	rs7945652	11	5220743	TRIM34	0.292152	0.871149	NA	NA	NA	NA
rs904376	rs904376	11	5652608	TRIM34	NA	NA	0.332093	0.493867	NA	NA
rs9667878	rs9667878	11	5223750	TRIM34	0.356629	0.828165	NA	NA	NA	NA
JHU_11.35021644	NA	11	35021645	TRIM44	0.101719	0.877253	NA	NA	NA	NA
JHU_11.35073218	rs79695919	11	35073219	TRIM44	-0.0898931	0.876051	NA	NA	NA	NA
JHU_11.35433711	rs58090211	11	35433712	TRIM44	0.0698497	0.878324	NA	NA	NA	NA
JHU_11.35483158	rs11033133	11	35483159	TRIM44	NA	NA	-0.0510461	0.804716	NA	NA
JHU_11.35751609	rs116001613	11	35751610	TRIM44	0.141164	0.881067	NA	NA	NA	NA
JHU_11.35789149	rs11033269	11	35789150	TRIM44	0.141836	0.879572	NA	NA	NA	NA
JHU_11.36503128	NA	11	36503129	TRIM44	-0.122494	0.870229	NA	NA	NA	NA
JHU_11.36707370	NA	11	36707371	TRIM44	NA	NA	-0.126248	0.665782	NA	NA
JHU_11.36766725	NA	11	36766726	TRIM44	NA	NA	-0.0621232	0.859153	NA	NA
kgp13027741	rs11033026	11	35223303	TRIM44	0.0680398	0.880321	NA	NA	NA	NA
kgp13035583	rs113777401	11	35463047	TRIM44	NA	NA	-0.100939	0.328611	NA	NA
rs10501155	rs10501155	11	36445197	TRIM44	NA	NA	0.0441262	0.867339	NA	NA
rs10768172	rs10768172	11	35990164	TRIM44	NA	NA	0.0777225	0.85173	NA	NA
rs10768222	rs10768222	11	36745881	TRIM44	NA	NA	-0.0778371	0.175379	NA	NA
rs10836560	rs10836560	11	36457089	TRIM44	NA	NA	0.0464226	0.868452	NA	NA
rs10836561	rs10836561	11	36457253	TRIM44	NA	NA	0.0464226	0.868452	NA	NA
rs11033022	rs11033022	11	35217639	TRIM44	0.0655814	0.880211	NA	NA	NA	NA
rs113958871	rs113958871	11	36738585	TRIM44	NA	NA	0.0727328	0.86018	NA	NA
rs114305048	rs114305048	11	35069061	TRIM44	NA	NA	-0.0774004	0.841604	NA	NA
rs115095915	rs115095915	11	36681632	TRIM44	NA	NA	-0.126248	0.665782	NA	NA
rs11606919	rs11606919	11	36795826	TRIM44	NA	NA	0.0827942	0.873766	NA	NA
rs12287792	rs12287792	11	36397428	TRIM44	NA	NA	-0.0820782	0.757081	NA	NA
rs12421410	rs12421410	11	35665333	TRIM44	NA	NA	0.0706854	0.84854	NA	NA
rs12793521	rs12793521	11	36455766	TRIM44	NA	NA	0.0488509	0.844053	NA	NA
rs12803861	rs12803861	11	35545094	TRIM44	NA	NA	0.0492456	0.832228	NA	NA
rs1532565	rs1532565	11	36093167	TRIM44	-0.0712903	0.878447	NA	NA	NA	NA
rs1533588	rs1533588	11	36730884	TRIM44	NA	NA	0.0447593	0.833328	NA	NA
rs1914762	rs1914762	11	36747878	TRIM44	NA	NA	0.0757346	0.464183	NA	NA
rs2063581	rs2063581	11	35947565	TRIM44	NA	NA	0.0522983	0.874129	NA	NA
rs2956340	rs2956340	11	35861618	TRIM44	0.0731241	0.880902	NA	NA	NA	NA
rs353626	rs353626	11	35189245	TRIM44	-0.0704384	0.878794	NA	NA	NA	NA
rs369139107	rs369139107	11	36713637	TRIM44	NA	NA	-0.0696875	0.819965	NA	NA
rs57417392	rs57417392	11	35407199	TRIM44	0.107682	0.881739	NA	NA	NA	NA
rs593542	rs593542	11	35912362	TRIM44	0.0607837	0.876261	NA	NA	NA	NA
rs7107720	rs7107720	11	36446216	TRIM44	NA	NA	-0.0660694	0.612458	NA	NA
rs7112485	rs7112485	11	35486237	TRIM44	NA	NA	-0.0487289	0.826464	NA	NA
rs7123291	rs7123291	11	36717383	TRIM44	NA	NA	-0.0696875	0.819965	NA	NA
rs73439965	rs73439965	11	36721963	TRIM44	NA	NA	0.0728817	0.805525	NA	NA
rs73448441	rs73448441	11	36007548	TRIM44	NA	NA	0.0968558	0.824204	NA	NA
rs744895	rs744895	11	36448379	TRIM44	NA	NA	0.0484502	0.818414	NA	NA
rs751926	rs751926	11	36452850	TRIM44	NA	NA	-0.0635218	0.698876	NA	NA
rs752949	rs752949	11	35327748	TRIM44	-0.10053	0.869049	NA	NA	NA	NA
rs77476437	rs77476437	11	35355616	TRIM44	0.115392	0.840707	NA	NA	NA	NA
rs7944470	rs7944470	11	35944883	TRIM44	NA	NA	-0.0533899	0.735987	NA	NA
rs7948751	rs7948751	11	36741120	TRIM44	NA	NA	-0.0479221	0.873178	NA	NA
rs890259	rs890259	11	36475317	TRIM44	NA	NA	-0.0430801	0.849765	NA	NA
JHU_11.4760212	rs114591925	11	4760213	TRIM5	NA	NA	-0.24986	0.864786	NA	NA
JHU_11.4792209	rs4457736	11	4792210	TRIM5	-0.378506	0.868236	NA	NA	NA	NA
JHU_11.4851274	rs7934231	11	4851275	TRIM5	0.243583	0.879623	NA	NA	NA	NA
JHU_11.4980065	rs115715898	11	4980066	TRIM5	-0.417077	0.872839	NA	NA	NA	NA
JHU_11.5246645	rs113969885	11	5246646	TRIM5	-0.60588	0.523733	NA	NA	NA	NA
JHU_11.5253476	NA	11	5253477	TRIM5	NA	NA	0.274329	0.831008	NA	NA
JHU_11.5256867	rs112768191	11	5256868	TRIM5	-0.332014	0.51895	-0.281369	0.383657	NA	NA
JHU_11.5258056	NA	11	5258057	TRIM5	-0.27844	0.835748	-0.250185	0.766006	NA	NA
JHU_11.5331270	rs11036738	11	5331271	TRIM5	0.283192	0.814887	0.235651	0.784729	NA	NA
JHU_11.5666640	rs7126499	11	5666641	TRIM5	0.325923	0.736937	NA	NA	NA	NA
JHU_11.5692544	NA	11	5692545	TRIM5	NA	NA	0.234299	0.855474	NA	NA
JHU_11.5965319	rs376168344	11	5965320	TRIM5	NA	NA	0.293688	0.783576	NA	NA
JHU_11.5966830	rs6578710	11	5966831	TRIM5	NA	NA	0.293688	0.783576	NA	NA
JHU_11.6106285	rs11040649	11	6106286	TRIM5	-0.49086	0.858235	NA	NA	NA	NA
JHU_11.6120635	NA	11	6120636	TRIM5	-0.49086	0.858235	NA	NA	NA	NA
JHU_11.6121800	rs5005640	11	6121801	TRIM5	-0.49086	0.858235	NA	NA	NA	NA
JHU_11.6121820	rs5005642	11	6121821	TRIM5	-0.49086	0.858235	NA	NA	NA	NA
JHU_11.6125397	rs116369304	11	6125398	TRIM5	0.453903	0.807686	NA	NA	NA	NA
JHU_11.6386723	rs147282204	11	6386724	TRIM5	NA	NA	-0.370395	0.868174	NA	NA
JHU_11.6730539	rs1542972	11	6730540	TRIM5	NA	NA	0.199221	0.871104	NA	NA
exm882305	rs61738413	11	5221754	TRIM5	-0.501289	0.776452	NA	NA	NA	NA
kgp12858483	rs16909422	11	6191243	TRIM5	-0.347735	0.838901	NA	NA	NA	NA
kgp8385238	rs2292157	11	4701586	TRIM5	NA	NA	0.383724	0.743007	NA	NA
kgp859819	rs1800843	11	6292065	TRIM5	0.370752	0.836772	NA	NA	NA	NA
rs10488680	rs10488680	11	5260067	TRIM5	-0.311598	0.795013	NA	NA	NA	NA
rs10500664	rs10500664	11	6685558	TRIM5	NA	NA	-0.21007	0.87414	NA	NA
rs10742569	rs10742569	11	5216780	TRIM5	0.308302	0.823411	NA	NA	NA	NA
rs10742573	rs10742573	11	5217920	TRIM5	0.315097	0.74072	NA	NA	NA	NA
rs10742809	rs10742809	11	5862532	TRIM5	NA	NA	0.249027	0.841611	NA	NA
rs10769670	rs10769670	11	6193508	TRIM5	0.462828	0.86903	0.355231	0.881041	NA	NA
rs10836454	rs10836454	11	4696875	TRIM5	-0.235438	0.854978	NA	NA	NA	NA
rs10836532	rs10836532	11	4745154	TRIM5	-0.234475	0.873443	NA	NA	NA	NA
rs10836568	rs10836568	11	4766477	TRIM5	0.537776	0.721253	0.337543	0.859353	NA	NA
rs10837540	rs10837540	11	5214413	TRIM5	-0.318532	0.823841	NA	NA	NA	NA
rs10837552	rs10837552	11	5217187	TRIM5	-0.274527	0.87387	NA	NA	NA	NA
rs10839536	rs10839536	11	6292838	TRIM5	-0.279822	0.881703	NA	NA	NA	NA
rs10839544	rs10839544	11	6315516	TRIM5	-0.76389	0.503743	NA	NA	NA	NA
rs11034170	NA	11	4862853	TRIM5	0.246029	0.863941	NA	NA	NA	NA
rs11034467	rs11034467	11	4901399	TRIM5	NA	NA	-0.232374	0.855668	NA	NA
rs11036815	rs11036815	11	5344681	TRIM5	0.30053	0.819277	0.25525	0.778808	NA	NA
rs11038476	rs11038476	11	5659680	TRIM5	-0.270086	0.841062	NA	NA	NA	NA
rs11039472	rs11039472	11	5910347	TRIM5	NA	NA	0.453063	0.851092	NA	NA
rs11040663	rs11040663	11	6107855	TRIM5	-0.49086	0.858235	NA	NA	NA	NA
rs11040803	rs11040803	11	6226115	TRIM5	0.307252	0.854978	NA	NA	NA	NA
rs11040930	rs11040930	11	6618548	TRIM5	0.395456	0.849843	NA	NA	NA	NA
rs11040934	rs11040934	11	6623112	TRIM5	-0.496671	0.855233	NA	NA	NA	NA
rs11603084	rs11603084	11	5214469	TRIM5	NA	NA	0.192295	0.862781	NA	NA
rs11826041	rs11826041	11	6806393	TRIM5	-0.309725	0.877088	NA	NA	NA	NA
rs12117	rs12117	11	6461484	TRIM5	-0.518495	0.865397	NA	NA	NA	NA
rs12271333	rs12271333	11	5690691	TRIM5	-0.355842	0.805833	NA	NA	NA	NA
rs12272759	rs12272759	11	5229010	TRIM5	-0.454621	0.751253	NA	NA	NA	NA
rs12272771	rs12272771	11	5690741	TRIM5	-0.355842	0.805833	NA	NA	NA	NA
rs12280254	rs12280254	11	6591068	TRIM5	-0.420566	0.388114	-0.208985	0.863808	NA	NA
rs12294943	rs12294943	11	6679132	TRIM5	-0.397873	0.837498	-0.357374	0.768596	NA	NA
rs12421351	rs12421351	11	6246051	TRIM5	0.314052	0.855427	NA	NA	NA	NA
rs12803982	rs12803982	11	6120659	TRIM5	-0.49086	0.858235	NA	NA	NA	NA
rs1378738	rs1378738	11	4992282	TRIM5	0.481762	0.716923	NA	NA	NA	NA
rs1462983	rs1462983	11	6129837	TRIM5	-0.515498	0.763358	NA	NA	NA	NA
rs1498467	rs1498467	11	5410934	TRIM5	NA	NA	0.223658	0.875141	NA	NA
rs1498468	rs1498468	11	5411031	TRIM5	NA	NA	0.223658	0.875141	NA	NA
rs1552513	rs1552513	11	6436028	TRIM5	NA	NA	0.218889	0.834374	NA	NA
rs16907494	rs16907494	11	4953022	TRIM5	-0.290939	0.860959	NA	NA	NA	NA
rs16912203	rs16912203	11	5262991	TRIM5	-0.466751	0.665364	NA	NA	NA	NA
rs1876826	rs1876826	11	6251122	TRIM5	0.303867	0.840855	NA	NA	NA	NA
rs1901843	rs1901843	11	5966415	TRIM5	-0.318898	0.818757	-0.264917	0.789384	NA	NA
rs1906656	rs1906656	11	6468326	TRIM5	-0.320494	0.860683	NA	NA	NA	NA
rs2213169	rs2213169	11	5303063	TRIM5	0.355166	0.842207	NA	NA	NA	NA
rs2595995	rs2595995	11	4964193	TRIM5	0.338321	0.729805	NA	NA	NA	NA
rs2741816	rs2741816	11	6851301	TRIM5	0.278654	0.85817	NA	NA	NA	NA
rs28408296	rs28408296	11	4684693	TRIM5	NA	NA	0.212936	0.860315	NA	NA
rs28698374	NA	11	4967468	TRIM5	0.33315	0.746657	NA	NA	NA	NA
rs325620	rs325620	11	6241873	TRIM5	-0.476095	0.787369	NA	NA	NA	NA
rs34723697	rs34723697	11	6078448	TRIM5	-0.348038	0.798916	NA	NA	NA	NA
rs4329682	rs4329682	11	4748566	TRIM5	NA	NA	-0.366137	0.74557	NA	NA
rs4357719	rs4357719	11	5862653	TRIM5	NA	NA	0.191646	0.872295	NA	NA
rs4758117	rs4758117	11	6689064	TRIM5	NA	NA	0.176736	0.878223	NA	NA
rs4758391	rs4758391	11	6144998	TRIM5	-0.556055	0.742074	NA	NA	NA	NA
rs502464	rs502464	11	6819423	TRIM5	-0.302907	0.867549	NA	NA	NA	NA
rs57238061	rs57238061	11	4869792	TRIM5	0.264044	0.866844	NA	NA	NA	NA
rs58439812	rs58439812	11	6659202	TRIM5	NA	NA	-0.247869	0.799615	NA	NA
rs60718970	rs60718970	11	4936721	TRIM5	0.763904	0.396206	NA	NA	NA	NA
rs6578671	rs6578671	11	5683961	TRIM5	0.372458	0.829193	NA	NA	NA	NA
rs6578752	rs6578752	11	6311485	TRIM5	NA	NA	0.190754	0.879395	NA	NA
rs7106139	rs7106139	11	6113332	TRIM5	-0.49086	0.858235	NA	NA	NA	NA
rs7108654	rs7108654	11	4929186	TRIM5	0.713729	0.59635	NA	NA	NA	NA
rs7110499	rs7110499	11	6571304	TRIM5	-0.42589	0.787877	NA	NA	NA	NA
rs7116766	rs7116766	11	5207436	TRIM5	-0.393504	0.833767	NA	NA	NA	NA
rs74052100	rs74052100	11	4790682	TRIM5	0.612587	0.762301	NA	NA	NA	NA
rs77344022	rs77344022	11	6190850	TRIM5	0.593935	0.835628	NA	NA	NA	NA
rs7933187	rs7933187	11	4741954	TRIM5	-0.351054	0.712627	NA	NA	NA	NA
rs7933549	rs7933549	11	5221233	TRIM5	0.343603	0.825268	NA	NA	NA	NA
rs7935848	rs7935848	11	6758224	TRIM5	NA	NA	-0.193418	0.867501	NA	NA
rs7939275	rs7939275	11	4821120	TRIM5	0.319427	0.871886	NA	NA	NA	NA
rs7940626	rs7940626	11	5175477	TRIM5	-0.305483	0.880606	NA	NA	NA	NA
rs7941084	rs7941084	11	5251313	TRIM5	NA	NA	-0.239152	0.775681	NA	NA
rs7941289	rs7941289	11	6323469	TRIM5	-0.59798	0.790045	NA	NA	NA	NA
rs7942310	NA	11	6591380	TRIM5	-0.326092	0.57464	NA	NA	NA	NA
rs7945118	rs7945118	11	5236417	TRIM5	0.35593	0.796068	NA	NA	NA	NA
rs9665964	rs9665964	11	5256843	TRIM5	-0.27844	0.835748	-0.250185	0.766006	NA	NA
rs9667878	rs9667878	11	5223750	TRIM5	0.327172	0.838441	NA	NA	NA	NA
JHU_11.4755864	rs4495889	11	4755865	TRIM6	0.730253	0.696282	NA	NA	NA	NA
JHU_11.4760212	rs114591925	11	4760213	TRIM6	NA	NA	-0.895141	0.857102	NA	NA
JHU_11.4760226	rs11033633	11	4760227	TRIM6	NA	NA	-0.941092	0.724465	NA	NA
JHU_11.4851274	rs7934231	11	4851275	TRIM6	0.666978	0.823411	NA	NA	NA	NA
JHU_11.4946851	rs73407022	11	4946852	TRIM6	-0.767089	0.850511	NA	NA	NA	NA
JHU_11.5046850	NA	11	5046851	TRIM6	NA	NA	1.13895	0.871174	NA	NA
JHU_11.5116050	rs12289249	11	5116051	TRIM6	0.660226	0.834755	NA	NA	NA	NA
JHU_11.5253476	NA	11	5253477	TRIM6	-0.715406	0.872839	NA	NA	NA	NA
JHU_11.5271480	NA	11	5271481	TRIM6	-1.42603	0.704923	NA	NA	NA	NA
JHU_11.5276281	NA	11	5276282	TRIM6	-0.84052	0.867074	NA	NA	NA	NA
JHU_11.5402341	rs111996173	11	5402342	TRIM6	-1.0769	0.856536	NA	NA	NA	NA
JHU_11.5425261	rs2467226	11	5425262	TRIM6	NA	NA	-0.943792	0.865759	NA	NA
JHU_11.5427103	rs374591394	11	5427104	TRIM6	NA	NA	-0.943792	0.865759	NA	NA
JHU_11.5543183	rs7104227	11	5543184	TRIM6	NA	NA	-0.960924	0.73661	NA	NA
JHU_11.5556054	NA	11	5556055	TRIM6	NA	NA	-0.76427	0.811014	NA	NA
JHU_11.5578428	rs1541940	11	5578429	TRIM6	NA	NA	-0.778313	0.801621	NA	NA
JHU_11.5578437	rs1541938	11	5578438	TRIM6	NA	NA	-0.778313	0.801621	NA	NA
JHU_11.5701990	rs7127609	11	5701991	TRIM6	NA	NA	-0.89032	0.726866	NA	NA
JHU_11.5702212	rs7114084	11	5702213	TRIM6	NA	NA	-0.861556	0.764576	NA	NA
JHU_11.5903926	rs935956	11	5903927	TRIM6	1.39363	0.634153	NA	NA	NA	NA
JHU_11.5965319	rs376168344	11	5965320	TRIM6	1.00263	0.638556	NA	NA	NA	NA
JHU_11.5966830	rs6578710	11	5966831	TRIM6	1.00263	0.638556	NA	NA	NA	NA
JHU_11.6026827	rs10742931	11	6026828	TRIM6	1.13205	0.722563	NA	NA	NA	NA
JHU_11.6280137	rs11822492	11	6280138	TRIM6	NA	NA	-1.23509	0.874454	NA	NA
JHU_11.6301553	NA	11	6301554	TRIM6	-0.615689	0.870843	NA	NA	NA	NA
exm881995	rs76895431	11	5020876	TRIM6	-1.59874	0.698917	NA	NA	NA	NA
exm882305	rs61738413	11	5221754	TRIM6	NA	NA	-1.46549	0.736064	NA	NA
exm883018	rs146317894,rs74910414	11	5510540	TRIM6	1.35681	0.840616	NA	NA	NA	NA
exm884056	rs200523283	11	5863100	TRIM6	-1.04672	0.876689	NA	NA	NA	NA
exm884990	rs1051992	11	6340706	TRIM6	NA	NA	0.857202	0.76751	NA	NA
rs1003586	rs1003586	11	5249370	TRIM6	0.694993	0.823063	NA	NA	NA	NA
rs1032449	rs1032449	11	4722142	TRIM6	NA	NA	-0.678799	0.87565	NA	NA
rs10734458	rs10734458	11	4988619	TRIM6	0.836064	0.814034	NA	NA	NA	NA
rs10734521	rs10734521	11	5534114	TRIM6	-0.678491	0.788267	NA	NA	NA	NA
rs10742615	rs10742615	11	5324977	TRIM6	0.832318	0.808977	0.939229	0.837566	NA	NA
rs10769054	rs10769054	11	5566489	TRIM6	NA	NA	-0.834059	0.764141	NA	NA
rs10837540	rs10837540	11	5214413	TRIM6	NA	NA	-0.912008	0.805548	NA	NA
rs10837552	rs10837552	11	5217187	TRIM6	NA	NA	-0.763089	0.877569	NA	NA
rs10837767	rs10837767	11	5317553	TRIM6	NA	NA	0.872689	0.779911	NA	NA
rs10838245	rs10838245	11	5535529	TRIM6	-0.843126	0.666617	NA	NA	NA	NA
rs10838543	rs10838543	11	5717762	TRIM6	NA	NA	-0.788523	0.821484	NA	NA
rs10839531	rs10839531	11	6221169	TRIM6	0.727459	0.86164	NA	NA	NA	NA
rs11033295	rs11033295	11	4698488	TRIM6	0.958342	0.731408	NA	NA	NA	NA
rs11034689	rs11034689	11	4947437	TRIM6	-0.672256	0.872588	NA	NA	NA	NA
rs11036801	rs11036801	11	5343211	TRIM6	NA	NA	-0.988756	0.846182	NA	NA
rs11036815	rs11036815	11	5344681	TRIM6	NA	NA	0.792971	0.844558	NA	NA
rs11037245	rs11037245	11	5425296	TRIM6	NA	NA	-0.943792	0.865759	NA	NA
rs11037502	rs11037502	11	5475506	TRIM6	-1.04287	0.871483	-1.81586	0.597557	NA	NA
rs11040799	rs11040799	11	6221214	TRIM6	0.979301	0.782638	NA	NA	NA	NA
rs1143541	rs1143541	11	5269330	TRIM6	NA	NA	0.789614	0.855721	NA	NA
rs11547558	rs11547558	11	5535671	TRIM6	0.744443	0.827185	NA	NA	NA	NA
rs11602279	rs11602279	11	5209592	TRIM6	NA	NA	0.81469	0.879154	NA	NA
rs11605881	rs11605881	11	6495600	TRIM6	NA	NA	0.956766	0.719661	NA	NA
rs11607301	rs11607301	11	6303007	TRIM6	NA	NA	-0.972827	0.857102	NA	NA
rs11607346	NA	11	5827452	TRIM6	NA	NA	-0.815272	0.81497	NA	NA
rs11826290	rs11826290	11	5157122	TRIM6	-0.817718	0.872523	NA	NA	NA	NA
rs12270763	rs12270763	11	5554825	TRIM6	0.62125	0.876119	NA	NA	NA	NA
rs12278274	rs12278274	11	5628495	TRIM6	NA	NA	0.9432	0.836394	NA	NA
rs12286914	rs12286914	11	6315606	TRIM6	0.82817	0.781456	NA	NA	NA	NA
rs12361955	rs12361955	11	4869649	TRIM6	0.543729	0.864867	0.792144	0.770169	NA	NA
rs12420345	rs12420345	11	4637392	TRIM6	1.38578	0.764983	1.35029	0.867032	NA	NA
rs12421351	rs12421351	11	6246051	TRIM6	0.979305	0.649602	NA	NA	NA	NA
rs12800414	rs12800414	11	5005327	TRIM6	1.47897	0.688037	NA	NA	NA	NA
rs1391615	rs1391615	11	5541179	TRIM6	1.01724	0.673544	1.26857	0.615661	NA	NA
rs142330680	rs142330680	11	5842277	TRIM6	NA	NA	1.75094	0.742222	NA	NA
rs1472450	rs1472450	11	5449374	TRIM6	NA	NA	-0.9049	0.870171	NA	NA
rs1498553	rs1498553	11	5709028	TRIM6	NA	NA	0.753374	0.852292	NA	NA
rs1505205	rs1505205	11	4632745	TRIM6	-1.00776	0.654302	NA	NA	NA	NA
rs1541941	rs1541941	11	5578343	TRIM6	NA	NA	-0.778313	0.801621	NA	NA
rs16906747	rs16906747	11	4855124	TRIM6	0.702198	0.794249	NA	NA	NA	NA
rs16908114	rs16908114	11	5013466	TRIM6	-1.59874	0.698917	NA	NA	NA	NA
rs16911672	rs16911672	11	6318666	TRIM6	-1.35931	0.778048	NA	NA	NA	NA
rs16912210	rs16912210	11	5263853	TRIM6	-0.828573	0.862114	NA	NA	NA	NA
rs1876826	rs1876826	11	6251122	TRIM6	0.825918	0.755188	NA	NA	NA	NA
rs1901843	rs1901843	11	5966415	TRIM6	NA	NA	-0.983861	0.751642	NA	NA
rs1909260	rs1909260	11	5424232	TRIM6	NA	NA	-0.943792	0.865759	NA	NA
rs1909261	rs1909261	11	5424125	TRIM6	NA	NA	-0.943792	0.865759	NA	NA
rs1995157	rs1995157	11	5566051	TRIM6	NA	NA	-0.857412	0.747943	NA	NA
rs2017434	rs2017434	11	5536852	TRIM6	-0.861048	0.653026	NA	NA	NA	NA
rs2030097	rs2030097	11	5752306	TRIM6	-0.655942	0.854978	NA	NA	NA	NA
rs2071348	rs2071348	11	5264146	TRIM6	-0.837441	0.877112	NA	NA	NA	NA
rs2171605	rs2171605	11	6355016	TRIM6	NA	NA	0.705906	0.879446	NA	NA
rs2213169	rs2213169	11	5303063	TRIM6	0.980346	0.747391	NA	NA	NA	NA
rs2570586	rs2570586	11	4914371	TRIM6	-0.663819	0.861847	NA	NA	NA	NA
rs2647579	rs2647579	11	5440287	TRIM6	NA	NA	1.41068	0.822825	NA	NA
rs2647582	rs2647582	11	5424170	TRIM6	NA	NA	-0.943792	0.865759	NA	NA
rs2682122	rs2682122	11	6347083	TRIM6	NA	NA	-0.691529	0.868909	NA	NA
rs2736581	rs2736581	11	5448048	TRIM6	NA	NA	0.701302	0.859922	NA	NA
rs2855039	rs2855039	11	5271671	TRIM6	-0.950183	0.837188	NA	NA	NA	NA
rs28698374	NA	11	4967468	TRIM6	0.615726	0.865302	NA	NA	NA	NA
rs2880574	rs2880574	11	5702343	TRIM6	NA	NA	-1.01265	0.705474	NA	NA
rs2947030	rs2947030	11	6343864	TRIM6	NA	NA	0.764781	0.828982	NA	NA
rs317782	rs317782	11	5554126	TRIM6	NA	NA	-1.31744	0.655428	NA	NA
rs34148207	rs34148207	11	5588528	TRIM6	NA	NA	-1.43438	0.870788	NA	NA
rs34220818	rs34220818	11	5236851	TRIM6	NA	NA	0.745255	0.861671	NA	NA
rs34723697	rs34723697	11	6078448	TRIM6	-0.716495	0.85434	NA	NA	NA	NA
rs3763881	rs3763881	11	5626899	TRIM6	0.592462	0.861654	NA	NA	NA	NA
rs3802980	rs3802980	11	5706311	TRIM6	NA	NA	-0.883611	0.772077	NA	NA
rs3850509	rs3850509	11	4980792	TRIM6	NA	NA	-0.695837	0.870553	NA	NA
rs3861787	rs3861787	11	4647770	TRIM6	-0.671323	0.776645	NA	NA	NA	NA
rs4132539	rs4132539	11	4759541	TRIM6	NA	NA	-0.941824	0.720339	NA	NA
rs431409	rs431409	11	5575253	TRIM6	0.583412	0.855541	NA	NA	NA	NA
rs4329682	rs4329682	11	4748566	TRIM6	-1.04462	0.769196	NA	NA	NA	NA
rs4388872	rs4388872	11	6013529	TRIM6	0.674158	0.80057	NA	NA	NA	NA
rs4430501	rs4430501	11	4730727	TRIM6	1.47705	0.292077	NA	NA	NA	NA
rs449937	rs449937	11	5490345	TRIM6	-0.641887	0.863947	-0.83576	0.83319	NA	NA
rs4910748	rs4910748	11	5341509	TRIM6	-0.82137	0.850476	NA	NA	NA	NA
rs4910749	rs4910749	11	5343533	TRIM6	NA	NA	-0.881532	0.711393	NA	NA
rs4910828	rs4910828	11	5630635	TRIM6	0.655034	0.872993	NA	NA	NA	NA
rs4910837	rs4910837	11	5717063	TRIM6	NA	NA	-0.788523	0.821484	NA	NA
rs55731419	rs55731419	11	6387016	TRIM6	0.546459	0.877768	NA	NA	NA	NA
rs56156297	rs56156297	11	4991094	TRIM6	-0.805711	0.878434	NA	NA	NA	NA
rs57238061	rs57238061	11	4869792	TRIM6	0.855657	0.64156	0.81827	0.825759	NA	NA
rs57920748	rs57920748	11	4944661	TRIM6	NA	NA	1.4484	0.791017	NA	NA
rs61747513	rs61747513	11	4936401	TRIM6	0.818395	0.869023	NA	NA	NA	NA
rs62617826	rs62617826	11	5758270	TRIM6	-0.776822	0.787877	NA	NA	NA	NA
rs6578584	rs6578584	11	5233697	TRIM6	NA	NA	-0.757125	0.858192	NA	NA
rs6578645	rs6578645	11	5472767	TRIM6	NA	NA	-1.02242	0.880601	NA	NA
rs6578752	rs6578752	11	6311485	TRIM6	NA	NA	-0.740945	0.844558	NA	NA
rs7102992	rs7102992	11	4667214	TRIM6	-0.710621	0.871033	NA	NA	NA	NA
rs7104808	rs7104808	11	4752849	TRIM6	-0.607048	0.869124	NA	NA	NA	NA
rs7105419	rs7105419	11	4716146	TRIM6	NA	NA	0.97545	0.852292	NA	NA
rs7112085	rs7112085	11	5713658	TRIM6	NA	NA	0.759601	0.855862	NA	NA
rs7112177	rs7112177	11	4742302	TRIM6	NA	NA	-1.21186	0.864354	NA	NA
rs7116019	rs7116019	11	4618606	TRIM6	1.16812	0.661989	1.17805	0.804195	NA	NA
rs7116766	rs7116766	11	5207436	TRIM6	NA	NA	-1.42485	0.606605	NA	NA
rs7118086	rs7118086	11	5338211	TRIM6	NA	NA	0.656897	0.873563	NA	NA
rs7121553	rs7121553	11	5621463	TRIM6	-0.530939	0.8624	-0.677489	0.841004	NA	NA
rs73400343	rs73400343	11	5623690	TRIM6	-0.734141	0.738105	-1.01511	0.551517	NA	NA
rs74049540	rs74049540	11	5474894	TRIM6	NA	NA	0.872605	0.875489	NA	NA
rs74053049	rs74053049	11	6044644	TRIM6	NA	NA	0.838155	0.877731	NA	NA
rs74466635	rs74466635	11	6473127	TRIM6	NA	NA	-1.59096	0.421807	NA	NA
rs74542197	rs74542197	11	5576420	TRIM6	1.24718	0.844078	1.69537	0.780044	NA	NA
rs78544743	rs78544743	11	6197058	TRIM6	NA	NA	-1.19431	0.87546	NA	NA
rs7932885	rs7932885	11	5547530	TRIM6	NA	NA	-0.956073	0.786169	NA	NA
rs7936854	rs7936854	11	5618502	TRIM6	0.862044	0.477531	1.01898	0.481362	NA	NA
rs7937228	rs7937228	11	4660476	TRIM6	-0.79414	0.838041	NA	NA	NA	NA
rs7938036	rs7938036	11	5867283	TRIM6	NA	NA	-1.15507	0.716789	NA	NA
rs7939159	rs7939159	11	5642001	TRIM6	0.717604	0.826895	NA	NA	NA	NA
rs7939215	rs7939215	11	6016511	TRIM6	1.0775	0.414701	0.807443	0.86768	NA	NA
rs7943179	rs7943179	11	5482283	TRIM6	-1.04287	0.871483	-1.81586	0.597557	NA	NA
rs7945056	rs7945056	11	4922963	TRIM6	0.890983	0.815206	0.912516	0.87698	NA	NA
rs7946713	rs7946713	11	5960036	TRIM6	NA	NA	-1.38232	0.464183	NA	NA
rs7948009	rs7948009	11	5809548	TRIM6	NA	NA	-0.987972	0.823485	NA	NA
rs8181529	rs8181529	11	5842310	TRIM6	-0.548462	0.859997	NA	NA	NA	NA
rs869900	rs869900	11	6217122	TRIM6	1.27046	0.847754	NA	NA	NA	NA
rs937446	rs937446	11	5705490	TRIM6	NA	NA	-0.835595	0.851919	NA	NA
rs975115	rs975115	11	5430603	TRIM6	NA	NA	-0.784599	0.875091	NA	NA
JHU_11.7763308	rs1080319	11	7763309	TRIM66	0.272814	0.871438	NA	NA	NA	NA
JHU_11.7909651	rs11041643	11	7909652	TRIM66	0.227744	0.859299	NA	NA	NA	NA
JHU_11.7916302	rs1994120	11	7916303	TRIM66	-0.293806	0.839957	NA	NA	NA	NA
JHU_11.7939721	rs74052131	11	7939722	TRIM66	NA	NA	0.283853	0.857037	NA	NA
JHU_11.8087971	rs56775092	11	8087972	TRIM66	0.305413	0.822315	NA	NA	NA	NA
JHU_11.8210800	rs57369496	11	8210801	TRIM66	NA	NA	0.18484	0.811004	NA	NA
JHU_11.8219002	rs3861070	11	8219003	TRIM66	0.47989	0.470179	0.300807	0.549551	NA	NA
JHU_11.8243070	rs116094843	11	8243071	TRIM66	-0.582117	0.747239	NA	NA	NA	NA
JHU_11.8311114	rs60244133	11	8311115	TRIM66	0.427793	0.87676	NA	NA	NA	NA
JHU_11.8578940	NA	11	8578941	TRIM66	-0.283923	0.766029	NA	NA	NA	NA
JHU_11.8624914	NA	11	8624915	TRIM66	-0.326369	0.644605	NA	NA	NA	NA
rs10769847	rs10769847	11	7922651	TRIM66	-0.309996	0.862653	NA	NA	NA	NA
rs10769928	rs10769928	11	8627892	TRIM66	0.222164	0.872588	NA	NA	NA	NA
rs10839845	rs10839845	11	7714182	TRIM66	-0.309719	0.835882	NA	NA	NA	NA
rs11041592	rs11041592	11	7849672	TRIM66	-0.411702	0.851591	NA	NA	NA	NA
rs11041788	rs11041788	11	8208348	TRIM66	NA	NA	-0.202821	0.797623	NA	NA
rs11041791	rs11041791	11	8212242	TRIM66	NA	NA	0.19956	0.75619	NA	NA
rs11041994	rs11041994	11	8597866	TRIM66	-0.280821	0.697042	NA	NA	NA	NA
rs11042134	rs11042134	11	8967510	TRIM66	NA	NA	-0.269355	0.880279	NA	NA
rs11042182	rs11042182	11	9130147	TRIM66	NA	NA	0.257703	0.866886	NA	NA
rs113648525	rs113648525	11	8368323	TRIM66	NA	NA	-0.224183	0.861004	NA	NA
rs11823260	rs11823260	11	7652034	TRIM66	0.437465	0.813072	NA	NA	NA	NA
rs12276181	rs12276181	11	9537978	TRIM66	0.256554	0.875776	NA	NA	NA	NA
rs12289723	rs12289723	11	7747954	TRIM66	-0.334471	0.779655	NA	NA	NA	NA
rs12360753	rs12360753	11	8225688	TRIM66	0.434456	0.709122	0.300721	0.648318	NA	NA
rs16937631	rs16937631	11	8336215	TRIM66	NA	NA	-0.279414	0.82509	NA	NA
rs1900273	rs1900273	11	8483335	TRIM66	-0.318541	0.747391	NA	NA	NA	NA
rs2016375	rs2016375	11	9288453	TRIM66	0.363493	0.804563	NA	NA	NA	NA
rs201831547	rs201831547	11	9027337	TRIM66	NA	NA	-0.317118	0.863645	NA	NA
rs2116513	rs2116513	11	8909368	TRIM66	NA	NA	0.318302	0.837565	NA	NA
rs2653601	rs2653601	11	8942942	TRIM66	NA	NA	-0.31036	0.798102	NA	NA
rs28678872	rs28678872	11	8344098	TRIM66	NA	NA	-0.178348	0.806247	NA	NA
rs34135547	rs34135547	11	8236309	TRIM66	NA	NA	0.197836	0.862826	NA	NA
rs34972213	rs34972213	11	9534001	TRIM66	0.489027	0.851016	NA	NA	NA	NA
rs35671424	rs35671424	11	8198422	TRIM66	0.292231	0.871453	NA	NA	NA	NA
rs3829273	rs3829273	11	9048668	TRIM66	NA	NA	-0.297227	0.854794	NA	NA
rs3911309	rs3911309	11	8217326	TRIM66	0.342458	0.781445	0.250031	0.689208	NA	NA
rs4601780	rs4601780	11	9316937	TRIM66	0.347347	0.828365	NA	NA	NA	NA
rs57434655	rs57434655	11	8629090	TRIM66	-0.312976	0.731806	NA	NA	NA	NA
rs60024227	rs60024227	11	8087837	TRIM66	0.276163	0.859255	NA	NA	NA	NA
rs6578958	rs6578958	11	8364991	TRIM66	NA	NA	-0.180887	0.859292	NA	NA
rs7102266	rs7102266	11	8334841	TRIM66	0.430641	0.754594	NA	NA	NA	NA
rs7109141	rs7109141	11	8324546	TRIM66	NA	NA	0.179219	0.842885	NA	NA
rs7111218	rs7111218	11	8416123	TRIM66	0.305546	0.762301	NA	NA	NA	NA
rs7118748	rs7118748	11	8291906	TRIM66	-0.279569	0.813072	NA	NA	NA	NA
rs7119300	rs7119300	11	9352780	TRIM66	-0.261123	0.86913	NA	NA	NA	NA
rs7122252	rs7122252	11	9451800	TRIM66	NA	NA	0.149436	0.870358	NA	NA
rs7122354	rs7122354	11	8403190	TRIM66	-0.246472	0.876303	NA	NA	NA	NA
rs73402352	rs73402352	11	9213436	TRIM66	0.34113	0.800422	NA	NA	NA	NA
rs73406269	rs73406269	11	9500138	TRIM66	0.489027	0.851016	NA	NA	NA	NA
rs74495736	rs74495736	11	8198879	TRIM66	-0.417794	0.874118	NA	NA	NA	NA
rs7483998	rs7483998	11	9365563	TRIM66	NA	NA	0.191365	0.861362	NA	NA
rs75443371	rs75443371	11	8125472	TRIM66	0.630799	0.737233	NA	NA	NA	NA
rs78498074	rs78498074	11	7645724	TRIM66	0.300043	0.870125	NA	NA	NA	NA
rs7934590	rs7934590	11	7896197	TRIM66	0.446735	0.75112	NA	NA	NA	NA
rs7935301	rs7935301	11	9363612	TRIM66	-0.246431	0.879623	NA	NA	NA	NA
rs7939568	rs7939568	11	8442054	TRIM66	-0.320202	0.684567	NA	NA	NA	NA
rs7944578	rs7944578	11	9476564	TRIM66	0.280217	0.841383	0.22713	0.710015	NA	NA
rs7950307	rs7950307	11	7890697	TRIM66	-0.240594	0.866855	NA	NA	NA	NA
rs9300091	rs9300091	11	8588823	TRIM66	-0.277948	0.780552	NA	NA	NA	NA
JHU_11.3662261	rs114512966	11	3662262	TRIM68	NA	NA	0.238853	0.813217	NA	NA
JHU_11.3674897	rs112742174	11	3674898	TRIM68	0.207243	0.841124	NA	NA	NA	NA
JHU_11.3705061	rs112124698	11	3705062	TRIM68	0.335326	0.736726	NA	NA	NA	NA
JHU_11.3852670	rs10767641	11	3852671	TRIM68	-0.168275	0.859448	NA	NA	NA	NA
JHU_11.4001915	rs4910589	11	4001916	TRIM68	NA	NA	0.130005	0.857767	NA	NA
JHU_11.4097953	rs79216496	11	4097954	TRIM68	NA	NA	0.163404	0.783576	NA	NA
JHU_11.4262487	NA	11	4262488	TRIM68	NA	NA	0.342965	0.598746	NA	NA
JHU_11.4269925	NA	11	4269926	TRIM68	NA	NA	0.331323	0.731721	NA	NA
JHU_11.4329815	NA	11	4329816	TRIM68	NA	NA	0.28794	0.781745	NA	NA
JHU_11.4344013	NA	11	4344014	TRIM68	NA	NA	-0.252506	0.872955	NA	NA
JHU_11.4344072	NA	11	4344073	TRIM68	NA	NA	0.449582	0.586694	NA	NA
JHU_11.4344682	NA	11	4344683	TRIM68	NA	NA	0.318008	0.729014	NA	NA
JHU_11.4345044	NA	11	4345045	TRIM68	NA	NA	0.318008	0.729014	NA	NA
JHU_11.4437285	rs200069742	11	4437286	TRIM68	NA	NA	-0.185591	0.873465	NA	NA
JHU_11.4611078	rs73399605	11	4611079	TRIM68	-0.339662	0.856854	NA	NA	NA	NA
JHU_11.4894478	rs76988924	11	4894479	TRIM68	NA	NA	-0.2595	0.848464	NA	NA
JHU_11.5168422	rs76963787	11	5168423	TRIM68	NA	NA	0.157752	0.860262	NA	NA
JHU_11.5258056	NA	11	5258057	TRIM68	-0.206735	0.806437	NA	NA	NA	NA
JHU_11.5271451	NA	11	5271452	TRIM68	NA	NA	-0.258019	0.879647	NA	NA
JHU_11.5276281	NA	11	5276282	TRIM68	0.250261	0.868978	NA	NA	NA	NA
JHU_11.5298847	rs78901083	11	5298848	TRIM68	-0.226851	0.86646	NA	NA	NA	NA
exm879835	NA	11	3681063	TRIM68	0.212428	0.855089	NA	NA	NA	NA
exm883018	rs146317894,rs74910414	11	5510540	TRIM68	NA	NA	-0.266231	0.871502	NA	NA
kgp8385238	rs2292157	11	4701586	TRIM68	NA	NA	0.185303	0.874341	NA	NA
rs10160399	rs10160399	11	4516576	TRIM68	NA	NA	0.163885	0.868281	NA	NA
rs10500624	rs10500624	11	4948560	TRIM68	NA	NA	-0.241442	0.814448	NA	NA
rs10835194	rs10835194	11	3869835	TRIM68	-0.270945	0.824468	NA	NA	NA	NA
rs10837328	rs10837328	11	5120790	TRIM68	NA	NA	0.1461	0.869171	NA	NA
rs11028806	rs11028806	11	3676824	TRIM68	-0.182604	0.859953	NA	NA	NA	NA
rs11030639	rs11030639	11	4039056	TRIM68	NA	NA	0.136804	0.864184	NA	NA
rs11035102	rs11035102	11	5029457	TRIM68	NA	NA	-0.174765	0.828581	NA	NA
rs11036351	rs11036351	11	5246000	TRIM68	NA	NA	-0.152417	0.789631	NA	NA
rs11036801	rs11036801	11	5343211	TRIM68	NA	NA	0.168174	0.861823	NA	NA
rs113393178	rs113393178	11	3674901	TRIM68	0.211024	0.835506	NA	NA	NA	NA
rs115307711	rs115307711	11	3868232	TRIM68	0.35268	0.851494	NA	NA	NA	NA
rs11826290	rs11826290	11	5157122	TRIM68	NA	NA	-0.24244	0.653028	NA	NA
rs12272393	rs12272393	11	3849711	TRIM68	0.237774	0.763701	NA	NA	NA	NA
rs12276948	rs12276948	11	5577257	TRIM68	0.314629	0.851607	NA	NA	NA	NA
rs12282896	rs12282896	11	5152498	TRIM68	NA	NA	0.181165	0.857102	NA	NA
rs12292161	rs12292161	11	4517128	TRIM68	NA	NA	0.170965	0.877162	NA	NA
rs143273006	NA	11	4264542	TRIM68	NA	NA	0.286819	0.833852	NA	NA
rs16911905	rs16911905	11	5249290	TRIM68	0.20751	0.849953	NA	NA	NA	NA
rs16912203	rs16912203	11	5262991	TRIM68	-0.370256	0.479378	NA	NA	NA	NA
rs16929991	rs16929991	11	4234748	TRIM68	0.477958	0.703186	NA	NA	NA	NA
rs1863514	rs1863514	11	4460348	TRIM68	-0.32871	0.850032	NA	NA	NA	NA
rs2167562	rs2167562	11	3970371	TRIM68	NA	NA	0.16123	0.810607	NA	NA
rs2271584	rs2271584	11	3656521	TRIM68	0.182914	0.877365	NA	NA	NA	NA
rs2445284	rs2445284	11	5029703	TRIM68	-0.216837	0.872164	NA	NA	NA	NA
rs2554933	rs2554933	11	4409386	TRIM68	NA	NA	0.155999	0.809262	NA	NA
rs2709135	rs2709135	11	4545673	TRIM68	NA	NA	0.141119	0.830459	NA	NA
rs2898934	rs2898934	11	3645057	TRIM68	-0.16835	0.878014	NA	NA	NA	NA
rs34220818	rs34220818	11	5236851	TRIM68	NA	NA	-0.127262	0.873887	NA	NA
rs3898917	rs3898917	11	5328361	TRIM68	NA	NA	0.120649	0.877563	NA	NA
rs4910717	rs4910717	11	5190474	TRIM68	NA	NA	-0.186641	0.812805	NA	NA
rs4910736	rs4910736	11	5258989	TRIM68	NA	NA	0.112575	0.870852	NA	NA
rs5010979	rs5010979	11	5279153	TRIM68	-0.196134	0.88125	NA	NA	NA	NA
rs56291963	rs56291963	11	5566620	TRIM68	0.352252	0.87537	NA	NA	NA	NA
rs61074702	rs61074702	11	4495394	TRIM68	NA	NA	-0.170657	0.844558	NA	NA
rs6578584	rs6578584	11	5233697	TRIM68	NA	NA	0.162535	0.756544	NA	NA
rs7104128	rs7104128	11	4740745	TRIM68	NA	NA	-0.149943	0.82279	NA	NA
rs7105419	rs7105419	11	4716146	TRIM68	NA	NA	0.182168	0.829602	NA	NA
rs7111164	rs7111164	11	3625720	TRIM68	0.25253	0.743164	NA	NA	NA	NA
rs72858173	rs72858173	11	4931864	TRIM68	NA	NA	-0.148773	0.87029	NA	NA
rs7481262	rs7481262	11	5192095	TRIM68	NA	NA	0.145207	0.875063	NA	NA
rs7937228	rs7937228	11	4660476	TRIM68	NA	NA	-0.204454	0.704165	NA	NA
rs79681613	rs79681613	11	5236954	TRIM68	NA	NA	-0.175526	0.767699	NA	NA
rs79998569	rs79998569	11	3652862	TRIM68	-0.299551	0.735228	NA	NA	NA	NA
rs80010788	rs80010788	11	4725088	TRIM68	NA	NA	0.137397	0.843817	NA	NA
rs925697	rs925697	11	3679811	TRIM68	0.208024	0.844637	NA	NA	NA	NA
rs936143	rs936143	11	5091332	TRIM68	NA	NA	0.180102	0.746507	NA	NA
rs962199	rs962199	11	3854765	TRIM68	-0.268701	0.620855	NA	NA	NA	NA
rs9665964	rs9665964	11	5256843	TRIM68	-0.206735	0.806437	NA	NA	NA	NA
rs9937	rs9937	11	4159457	TRIM68	-0.313189	0.877821	NA	NA	NA	NA
JHU_11.63361583	rs116282493	11	63361584	TRMT112	NA	NA	0.150258	0.878771	NA	NA
JHU_11.63371719	rs371916102	11	63371720	TRMT112	NA	NA	-0.100037	0.858082	NA	NA
JHU_11.63575240	rs141152596	11	63575241	TRMT112	0.137311	0.811454	NA	NA	NA	NA
JHU_11.63839908	rs77341066	11	63839909	TRMT112	-0.149714	0.864574	NA	NA	NA	NA
JHU_11.64123488	NA	11	64123489	TRMT112	NA	NA	0.156317	0.195957	NA	NA
JHU_11.64156775	rs56350361	11	64156776	TRMT112	NA	NA	-0.168853	0.398512	NA	NA
JHU_11.64209890	rs56941849	11	64209891	TRMT112	NA	NA	-0.126801	0.866318	NA	NA
JHU_11.64348697	rs79029101	11	64348698	TRMT112	0.16116	0.87355	0.197295	0.801317	NA	NA
JHU_11.64349343	rs12793959	11	64349344	TRMT112	NA	NA	-0.118072	0.700111	NA	NA
JHU_11.64397744	rs71579865	11	64397745	TRMT112	NA	NA	-0.126667	0.860781	NA	NA
JHU_11.64502845	NA	11	64502846	TRMT112	NA	NA	-0.178297	0.818969	NA	NA
JHU_11.64914950	rs376340209	11	64914951	TRMT112	NA	NA	0.120862	0.83157	NA	NA
JHU_11.64994393	rs239262	11	64994394	TRMT112	0.194693	0.882079	NA	NA	NA	NA
exm922500	NA	11	64109118	TRMT112	NA	NA	0.116568	0.681228	NA	NA
rs10792447	rs10792447	11	64591972	TRMT112	NA	NA	-0.115501	0.71382	NA	NA
rs11231570	rs11231570	11	63485571	TRMT112	NA	NA	0.164727	0.730681	NA	NA
rs11231727	rs11231727	11	64011854	TRMT112	-0.0988924	0.870856	-0.120491	0.797462	NA	NA
rs114511851	rs114511851	11	63719721	TRMT112	0.181573	0.642322	0.129839	0.879154	NA	NA
rs114913346	rs114913346	11	63357542	TRMT112	NA	NA	0.149016	0.810673	NA	NA
rs1195975	rs1195975	11	64925690	TRMT112	NA	NA	0.111715	0.863082	NA	NA
rs12272556	rs12272556	11	63274120	TRMT112	0.124861	0.878014	NA	NA	NA	NA
rs1300845	rs1300845	11	64819168	TRMT112	0.089041	0.874476	NA	NA	NA	NA
rs1320628	rs1320628	11	64175986	TRMT112	-0.187671	0.780436	NA	NA	NA	NA
rs1630320	NA	11	64367325	TRMT112	NA	NA	-0.219872	0.646897	NA	NA
rs17146085	rs17146085	11	64345448	TRMT112	NA	NA	0.0984765	0.848309	NA	NA
rs17146119	rs17146119	11	64373899	TRMT112	NA	NA	0.112252	0.862677	NA	NA
rs17159027	rs17159027	11	64090435	TRMT112	NA	NA	0.140309	0.789681	NA	NA
rs1783811	rs1783811	11	64333296	TRMT112	NA	NA	-0.224363	0.277925	NA	NA
rs2244621	rs2244621	11	64026219	TRMT112	-0.0922813	0.839089	-0.126471	0.598415	NA	NA
rs2845592	rs2845592	11	63864328	TRMT112	NA	NA	-0.0900821	0.877569	NA	NA
rs34499953	rs34499953	11	64060976	TRMT112	-0.0868657	0.870432	-0.112772	0.757514	NA	NA
rs3741398	rs3741398	11	64546106	TRMT112	NA	NA	0.120946	0.862038	NA	NA
rs3782101	rs3782101	11	64131280	TRMT112	NA	NA	-0.13508	0.505625	NA	NA
rs3802947	rs3802947	11	64376307	TRMT112	0.103969	0.880437	NA	NA	NA	NA
rs3850947	rs3850947	11	64840865	TRMT112	NA	NA	-0.106248	0.829158	NA	NA
rs480211	rs480211	11	63739439	TRMT112	-0.180021	0.87067	NA	NA	NA	NA
rs503341	rs503341	11	63587313	TRMT112	NA	NA	-0.0807333	0.880019	NA	NA
rs505802	rs505802	11	64357072	TRMT112	NA	NA	-0.13763	0.366373	NA	NA
rs524023	rs524023	11	64358265	TRMT112	NA	NA	-0.135133	0.41491	NA	NA
rs541207	NA	11	64125142	TRMT112	NA	NA	0.151289	0.178836	NA	NA
rs557146	rs557146	11	63560199	TRMT112	NA	NA	0.109665	0.862332	NA	NA
rs559116	rs559116	11	63810565	TRMT112	-0.208361	0.85878	NA	NA	NA	NA
rs559946	rs559946	11	64358605	TRMT112	NA	NA	-0.135133	0.41491	NA	NA
rs578386	rs578386	11	64114809	TRMT112	NA	NA	0.13602	0.435019	NA	NA
rs588177	NA	11	64024056	TRMT112	NA	NA	0.127168	0.875676	NA	NA
rs606458	rs606458	11	64546391	TRMT112	-0.0863227	0.881459	NA	NA	NA	NA
rs61886102	rs61886102	11	63598242	TRMT112	0.118136	0.86965	0.128719	0.85232	NA	NA
rs61997169	rs61997169	11	63174050	TRMT112	-0.195067	0.834607	NA	NA	NA	NA
rs641811	rs641811	11	63869596	TRMT112	NA	NA	0.0892277	0.873465	NA	NA
rs651855	rs651855	11	63870810	TRMT112	NA	NA	-0.112823	0.782635	NA	NA
rs658006	rs658006	11	64664774	TRMT112	NA	NA	-0.0919247	0.866245	NA	NA
rs6591843	rs6591843	11	64147083	TRMT112	NA	NA	-0.13508	0.505625	NA	NA
rs669976	NA	11	64573589	TRMT112	NA	NA	-0.142747	0.781493	NA	NA
rs685870	rs685870	11	64111928	TRMT112	NA	NA	0.0987403	0.792616	NA	NA
rs7123161	rs7123161	11	63281659	TRMT112	NA	NA	0.123956	0.726866	NA	NA
rs7130280	rs7130280	11	64156585	TRMT112	NA	NA	-0.151272	0.631522	NA	NA
rs76281840	rs76281840	11	64910416	TRMT112	NA	NA	-0.0938523	0.864602	NA	NA
rs80181732	rs80181732	11	64987193	TRMT112	NA	NA	-0.189851	0.866723	NA	NA
rs883798	rs883798	11	63859120	TRMT112	NA	NA	-0.110499	0.872748	NA	NA
rs948689	rs948689	11	64400719	TRMT112	NA	NA	-0.122294	0.510399	NA	NA
rs953778	NA	11	64066999	TRMT112	-0.0829353	0.88242	-0.109109	0.779691	NA	NA
JHU_11.63038782	rs199996913	11	63038783	TRPT1	0.469231	0.851018	NA	NA	NA	NA
JHU_11.63216073	rs78203328	11	63216074	TRPT1	0.477345	0.776053	NA	NA	NA	NA
JHU_11.63680633	rs320111	11	63680634	TRPT1	-0.323529	0.770584	NA	NA	NA	NA
JHU_11.63744313	rs9943682	11	63744314	TRPT1	-0.265528	0.877365	NA	NA	NA	NA
JHU_11.64135238	rs493145	11	64135239	TRPT1	-0.471477	0.750133	NA	NA	NA	NA
JHU_11.64147697	rs566062	11	64147698	TRPT1	-0.407043	0.833767	NA	NA	NA	NA
JHU_11.64161194	rs370461458	11	64161195	TRPT1	-0.870322	0.56298	NA	NA	NA	NA
JHU_11.64310445	rs78121834	11	64310446	TRPT1	NA	NA	0.361388	0.877569	NA	NA
JHU_11.64571498	rs1804848	11	64571499	TRPT1	-0.800766	0.719667	NA	NA	NA	NA
JHU_11.64750954	NA	11	64750955	TRPT1	NA	NA	-0.305658	0.826242	NA	NA
exm922500	NA	11	64109118	TRPT1	0.268125	0.851018	NA	NA	NA	NA
exm924589	rs60711419	11	64679331	TRPT1	NA	NA	-0.325456	0.788442	NA	NA
exm925809	rs11605632	11	64981587	TRPT1	NA	NA	0.223968	0.809505	NA	NA
kgp4580826	rs533297	11	64131630	TRPT1	-0.427269	0.718038	NA	NA	NA	NA
rs10897464	rs10897464	11	63718663	TRPT1	-0.356931	0.751577	NA	NA	NA	NA
rs11231825	rs11231825	11	64360274	TRPT1	-0.655781	0.568593	NA	NA	NA	NA
rs11231845	rs11231845	11	64407419	TRPT1	-0.277667	0.882413	NA	NA	NA	NA
rs11556920	NA	11	64884663	TRPT1	-0.544535	0.812963	NA	NA	NA	NA
rs11606370	rs11606370	11	64378452	TRPT1	-0.597614	0.666779	NA	NA	NA	NA
rs1195968	rs1195968	11	64946858	TRPT1	NA	NA	0.193629	0.866935	NA	NA
rs12789598	rs12789598	11	64979912	TRPT1	NA	NA	-0.210799	0.870358	NA	NA
rs1630320	NA	11	64367325	TRPT1	-0.579743	0.76772	NA	NA	NA	NA
rs17743381	rs17743381	11	64937683	TRPT1	NA	NA	0.382931	0.803157	NA	NA
rs239256	rs239256	11	64987391	TRPT1	-0.289757	0.870902	NA	NA	NA	NA
rs320145	rs320145	11	63808063	TRPT1	-0.254735	0.87063	NA	NA	NA	NA
rs35115827	rs35115827	11	64679362	TRPT1	NA	NA	-0.325456	0.788442	NA	NA
rs35251366	rs35251366	11	64854812	TRPT1	-0.437553	0.880886	NA	NA	NA	NA
rs370110559	rs370110559	11	64738420	TRPT1	NA	NA	-0.330992	0.713772	NA	NA
rs377093784	rs377093784	11	64365943	TRPT1	-0.655781	0.568593	NA	NA	NA	NA
rs3953797	rs3953797	11	64948277	TRPT1	NA	NA	0.28003	0.790254	NA	NA
rs480211	rs480211	11	63739439	TRPT1	-0.671763	0.779655	NA	NA	NA	NA
rs492175	rs492175	11	64433078	TRPT1	-0.277667	0.882413	NA	NA	NA	NA
rs505802	rs505802	11	64357072	TRPT1	-0.383648	0.492723	NA	NA	NA	NA
rs506338	rs506338	11	64440920	TRPT1	-0.277667	0.882413	NA	NA	NA	NA
rs514076	rs514076	11	64990041	TRPT1	-0.289757	0.870902	NA	NA	NA	NA
rs524023	rs524023	11	64358265	TRPT1	-0.372036	0.554951	NA	NA	NA	NA
rs541583	rs541583	11	63214038	TRPT1	0.446311	0.764624	NA	NA	NA	NA
rs559946	rs559946	11	64358605	TRPT1	-0.372036	0.554951	NA	NA	NA	NA
rs56369910	rs56369910	11	64309574	TRPT1	NA	NA	0.361388	0.877569	NA	NA
rs606458	rs606458	11	64546391	TRPT1	-0.297084	0.840864	NA	NA	NA	NA
rs650506	rs650506	11	64697386	TRPT1	NA	NA	-0.330992	0.713772	NA	NA
rs685870	rs685870	11	64111928	TRPT1	0.31729	0.737413	NA	NA	NA	NA
rs7131675	rs7131675	11	64291762	TRPT1	0.437736	0.589035	NA	NA	NA	NA
rs71581787	rs71581787	11	64521406	TRPT1	0.576479	0.80789	NA	NA	NA	NA
rs75033782	rs75033782	11	63239780	TRPT1	0.411529	0.864182	NA	NA	NA	NA
rs7932437	rs7932437	11	64373504	TRPT1	-0.277667	0.882413	NA	NA	NA	NA
rs7932775	rs7932775	11	64367862	TRPT1	-0.346216	0.798494	NA	NA	NA	NA
rs928948	rs928948	11	63639881	TRPT1	-0.287771	0.864617	NA	NA	NA	NA
rs948689	rs948689	11	64400719	TRPT1	-0.243956	0.860297	NA	NA	NA	NA
rs9734313	rs9734313	11	64358311	TRPT1	-0.508937	0.793226	NA	NA	NA	NA
JHU_11.17499807	rs73429063	11	17499808	TSG101	NA	NA	-0.195282	0.803593	NA	NA
JHU_11.17546888	rs112398638	11	17546889	TSG101	NA	NA	0.140333	0.840542	NA	NA
JHU_11.17546906	rs111330235	11	17546907	TSG101	NA	NA	0.140333	0.840542	NA	NA
JHU_11.17583585	NA	11	17583586	TSG101	0.152236	0.803514	NA	NA	NA	NA
JHU_11.17628338	rs77381161	11	17628339	TSG101	NA	NA	0.104319	0.872778	NA	NA
JHU_11.17905473	rs58009683	11	17905474	TSG101	0.109539	0.839089	NA	NA	NA	NA
JHU_11.18264883	rs11024579	11	18264884	TSG101	-0.241843	0.834306	NA	NA	NA	NA
JHU_11.18293709	NA	11	18293710	TSG101	NA	NA	-0.125455	0.815316	NA	NA
JHU_11.18715655	rs10741749	11	18715656	TSG101	0.152758	0.712624	NA	NA	NA	NA
JHU_11.18941901	rs372431151	11	18941902	TSG101	-0.16214	0.85154	NA	NA	NA	NA
JHU_11.18949926	NA	11	18949927	TSG101	-0.193916	0.768956	NA	NA	NA	NA
JHU_11.18963488	rs7933145	11	18963489	TSG101	NA	NA	0.129041	0.813491	NA	NA
JHU_11.19008863	rs79666080	11	19008864	TSG101	NA	NA	0.133714	0.872659	NA	NA
JHU_11.19079942	rs79416304	11	19079943	TSG101	NA	NA	-0.112985	0.863585	NA	NA
rs1076311	rs1076311	11	17532597	TSG101	0.154807	0.868911	NA	NA	NA	NA
rs10832979	rs10832979	11	18780344	TSG101	NA	NA	-0.0829299	0.824213	NA	NA
rs10832982	rs10832982	11	18784590	TSG101	NA	NA	0.0842754	0.852008	NA	NA
rs11024384	rs11024384	11	17733984	TSG101	0.112208	0.857372	NA	NA	NA	NA
rs11024552	rs11024552	11	18228871	TSG101	NA	NA	-0.150869	0.856875	NA	NA
rs11024919	rs11024919	11	18984395	TSG101	NA	NA	0.0878879	0.866092	NA	NA
rs11024979	rs11024979	11	19106045	TSG101	NA	NA	0.0913759	0.865238	NA	NA
rs11025036	rs11025036	11	19175633	TSG101	-0.278446	0.300299	NA	NA	NA	NA
rs11025117	rs11025117	11	19418355	TSG101	0.112324	0.88125	NA	NA	NA	NA
rs1119618	rs1119618	11	17528273	TSG101	0.114433	0.838517	NA	NA	NA	NA
rs114066770	rs114066770	11	18902611	TSG101	0.208067	0.871868	NA	NA	NA	NA
rs11600150	rs11600150	11	18936554	TSG101	0.172995	0.879105	NA	NA	NA	NA
rs12098886	rs12098886	11	17593802	TSG101	NA	NA	-0.126483	0.803979	NA	NA
rs12225542	rs12225542	11	19401286	TSG101	NA	NA	0.126505	0.751146	NA	NA
rs12295403	rs12295403	11	18689653	TSG101	0.158365	0.871587	NA	NA	NA	NA
rs12789252	rs12789252	11	18690389	TSG101	0.180539	0.866059	NA	NA	NA	NA
rs1384643	rs1384643	11	18905923	TSG101	-0.0997004	0.878468	NA	NA	NA	NA
rs1503502	rs1503502	11	19083477	TSG101	NA	NA	-0.108788	0.832495	NA	NA
rs1520886	rs594011	11	18264738	TSG101	0.13833	0.815425	NA	NA	NA	NA
rs16934794	rs16934794	11	17912559	TSG101	0.120654	0.801231	NA	NA	NA	NA
rs16935432	rs16935432	11	18470487	TSG101	NA	NA	-0.100136	0.833083	NA	NA
rs2283255	rs2283255	11	17495051	TSG101	NA	NA	0.126487	0.588806	NA	NA
rs2403278	rs2403278	11	18415687	TSG101	NA	NA	0.110179	0.861538	NA	NA
rs2460827	rs2460827	11	18253176	TSG101	NA	NA	-0.0783704	0.869213	NA	NA
rs2702670	rs2702670	11	19423301	TSG101	0.118006	0.864351	NA	NA	NA	NA
rs2702671	rs2702671	11	19423358	TSG101	0.126504	0.84913	NA	NA	NA	NA
rs2729844	rs2729844	11	19373344	TSG101	NA	NA	-0.137219	0.857102	NA	NA
rs3100768	rs3100768	11	18234712	TSG101	NA	NA	-0.0898736	0.796098	NA	NA
rs4150661	rs4150661	11	18379629	TSG101	NA	NA	-0.0886374	0.820123	NA	NA
rs4237730	rs4237730	11	18766897	TSG101	0.181673	0.877782	NA	NA	NA	NA
rs4237740	rs4237740	11	19281653	TSG101	NA	NA	-0.121289	0.831074	NA	NA
rs4272766	rs4272766	11	18787044	TSG101	NA	NA	0.114374	0.5723	NA	NA
rs4348874	rs4348874	11	18792184	TSG101	-0.124409	0.844595	NA	NA	NA	NA
rs4353249	rs4353249	11	19420097	TSG101	NA	NA	-0.0970222	0.764576	NA	NA
rs4756970	rs4756970	11	18843054	TSG101	-0.122254	0.877365	NA	NA	NA	NA
rs59438937	rs59438937	11	18787661	TSG101	NA	NA	-0.090272	0.772745	NA	NA
rs6486406	rs6486406	11	18105871	TSG101	NA	NA	-0.0831114	0.865819	NA	NA
rs7102322	rs7102322	11	18195537	TSG101	0.156613	0.88125	NA	NA	NA	NA
rs7125673	rs7125673	11	19051558	TSG101	NA	NA	0.12134	0.867719	NA	NA
rs721067	rs721067	11	19212726	TSG101	0.173938	0.55832	NA	NA	NA	NA
rs73426470	rs73426470	11	18715586	TSG101	0.156797	0.680342	NA	NA	NA	NA
rs73426481	rs73426481	11	18723921	TSG101	-0.128618	0.873979	0.104185	0.841009	NA	NA
rs73438344	NA	11	19147846	TSG101	0.191632	0.854804	NA	NA	NA	NA
rs755796	rs755796	11	18777171	TSG101	NA	NA	-0.07101	0.875067	NA	NA
rs7939600	rs7939600	11	18949220	TSG101	0.101566	0.878011	NA	NA	NA	NA
rs7941067	rs7941067	11	18782408	TSG101	NA	NA	-0.0793927	0.846976	NA	NA
JHU_11.64750954	NA	11	64750955	TSGA10IP	0.452501	0.806406	NA	NA	NA	NA
JHU_11.65257081	rs12286952	11	65257082	TSGA10IP	0.314446	0.84952	NA	NA	NA	NA
JHU_11.65563502	rs496388	11	65563503	TSGA10IP	NA	NA	0.493806	0.860624	NA	NA
JHU_11.65574382	rs12575638	11	65574383	TSGA10IP	NA	NA	0.938244	0.745019	NA	NA
JHU_11.66419585	rs643453	11	66419586	TSGA10IP	0.522145	0.838286	NA	NA	NA	NA
exm929909	rs11227461	11	66100001	TSGA10IP	0.699719	0.850439	NA	NA	NA	NA
kgp12702036	rs11826683	11	66249898	TSGA10IP	0.577361	0.867608	NA	NA	NA	NA
rs11227311	rs11227311	11	65585257	TSGA10IP	NA	NA	0.928471	0.802459	NA	NA
rs12801636	rs12801636	11	65391317	TSGA10IP	0.358281	0.871841	NA	NA	NA	NA
rs2282530	rs2282530	11	66177952	TSGA10IP	NA	NA	0.562332	0.841994	NA	NA
rs3177514	rs3177514	11	66130358	TSGA10IP	NA	NA	0.792807	0.72398	NA	NA
rs370110559	rs370110559	11	64738420	TSGA10IP	0.501404	0.638579	NA	NA	NA	NA
rs370523819	rs370523819	11	66130548	TSGA10IP	NA	NA	0.773701	0.728646	NA	NA
rs3825072	rs3825072	11	64954053	TSGA10IP	NA	NA	1.1094	0.867926	NA	NA
rs3897552	NA	11	65560880	TSGA10IP	NA	NA	1.29411	0.772632	NA	NA
rs3903072	rs3903072	11	65583066	TSGA10IP	NA	NA	1.08965	0.496942	NA	NA
rs491973	rs491973	11	65727301	TSGA10IP	-0.331775	0.877253	NA	NA	NA	NA
rs495330	rs495330	11	64721908	TSGA10IP	0.416384	0.634153	NA	NA	NA	NA
rs506028	rs506028	11	66468469	TSGA10IP	0.310864	0.875524	NA	NA	NA	NA
rs642803	rs642803	11	65560620	TSGA10IP	NA	NA	0.494969	0.860442	NA	NA
rs7108281	rs7108281	11	65143993	TSGA10IP	NA	NA	1.19402	0.696004	NA	NA
rs75794478	rs75794478	11	66093867	TSGA10IP	NA	NA	1.00243	0.856029	NA	NA
rs77298332	rs77298332	11	66297299	TSGA10IP	0.577361	0.867608	NA	NA	NA	NA
rs947978	rs947978	11	66108660	TSGA10IP	NA	NA	0.773701	0.728646	NA	NA
rs948360	rs948360	11	66106725	TSGA10IP	-0.297617	0.882224	NA	NA	NA	NA
JHU_11.75662375	rs72999576	11	75662376	TSKU	NA	NA	-1.29931	0.622489	NA	NA
JHU_11.75889504	rs111928228	11	75889505	TSKU	NA	NA	1.82843	0.748159	NA	NA
JHU_11.75940021	rs7103530	11	75940022	TSKU	NA	NA	-0.918887	0.699316	NA	NA
JHU_11.75950159	NA	11	75950160	TSKU	NA	NA	0.88045	0.74924	NA	NA
JHU_11.76201898	rs4600241	11	76201899	TSKU	NA	NA	0.925295	0.802531	NA	NA
JHU_11.76328589	rs1985863	11	76328590	TSKU	-1.12624	0.424998	NA	NA	NA	NA
JHU_11.76433753	NA	11	76433754	TSKU	0.719885	0.873443	NA	NA	NA	NA
JHU_11.76793029	NA	11	76793030	TSKU	-0.881848	0.803201	NA	NA	NA	NA
JHU_11.76868207	rs73495716	11	76868208	TSKU	1.99769	0.812133	NA	NA	NA	NA
JHU_11.76923305	rs73497662	11	76923306	TSKU	1.38313	0.864319	NA	NA	NA	NA
JHU_11.77069866	rs79849250	11	77069867	TSKU	NA	NA	1.34505	0.812973	NA	NA
JHU_11.77116716	NA	11	77116717	TSKU	0.814935	0.867895	NA	NA	NA	NA
kgp21747	rs7109645	11	77186323	TSKU	1.04985	0.834359	0.977053	0.867164	NA	NA
rs10751256	rs10751256	11	76318787	TSKU	-0.839893	0.853641	NA	NA	NA	NA
rs10899241	rs10899241	11	76348939	TSKU	NA	NA	0.772321	0.873161	NA	NA
rs10899345	NA	11	76747519	TSKU	0.884552	0.871868	NA	NA	NA	NA
rs11236663	rs11236663	11	75967695	TSKU	-2.01472	0.435387	NA	NA	NA	NA
rs11236813	rs11236813	11	76343427	TSKU	NA	NA	1.00334	0.683592	NA	NA
rs11237061	rs11237061	11	76748199	TSKU	-0.704496	0.879839	NA	NA	NA	NA
rs1149603	rs1149603	11	76480570	TSKU	-0.7515	0.880886	NA	NA	NA	NA
rs12222797	rs12222797	11	75911199	TSKU	-1.10594	0.878032	NA	NA	NA	NA
rs1225138	rs1225138	11	76553487	TSKU	NA	NA	1.08248	0.823485	NA	NA
rs12362168	rs12362168	11	76795839	TSKU	-0.765747	0.872863	NA	NA	NA	NA
rs12419707	rs12419707	11	75903080	TSKU	NA	NA	1.24064	0.873465	NA	NA
rs12577552	rs12577552	11	77305955	TSKU	NA	NA	-0.855049	0.869067	NA	NA
rs12789493	rs12789493	11	76275703	TSKU	0.820169	0.806061	NA	NA	NA	NA
rs12793189	rs12793189	11	76921090	TSKU	NA	NA	-0.880058	0.703462	NA	NA
rs1402704	rs1402704	11	75939600	TSKU	NA	NA	-0.898895	0.806448	NA	NA
rs17749447	rs17749447	11	76050597	TSKU	NA	NA	-1.3244	0.84389	NA	NA
rs1941603	rs1941603	11	76359722	TSKU	NA	NA	1.18241	0.79899	NA	NA
rs2508744	rs2508744	11	76268365	TSKU	-0.839433	0.875411	NA	NA	NA	NA
rs2846071	rs2846071	11	75980710	TSKU	-1.55217	0.4777	NA	NA	NA	NA
rs2851570	rs2851570	11	75861589	TSKU	-1.68064	0.716522	NA	NA	NA	NA
rs35655430	rs35655430	11	75655545	TSKU	NA	NA	-0.974152	0.846151	NA	NA
rs3758709	NA	11	76878915	TSKU	NA	NA	1.16315	0.86704	NA	NA
rs3781683	rs3781683	11	76824078	TSKU	-1.22549	0.810039	NA	NA	NA	NA
rs4477460	rs4477460	11	75866552	TSKU	-2.71439	0.142706	NA	NA	NA	NA
rs4945061	rs4945061	11	75982418	TSKU	NA	NA	-0.846262	0.828526	NA	NA
rs616263	rs616263	11	75959236	TSKU	NA	NA	0.856592	0.802288	NA	NA
rs6592622	rs6592622	11	75756145	TSKU	NA	NA	-0.933282	0.637964	NA	NA
rs6592691	rs6592691	11	76697558	TSKU	0.914201	0.839519	NA	NA	NA	NA
rs7106626	rs7106626	11	75866999	TSKU	-0.964949	0.873991	NA	NA	NA	NA
rs7118888	rs7118888	11	76438258	TSKU	0.908328	0.863947	NA	NA	NA	NA
rs7119795	rs7119795	11	76543474	TSKU	NA	NA	-0.741009	0.83798	NA	NA
rs7123496	rs7123496	11	76732949	TSKU	1.06313	0.795067	NA	NA	NA	NA
rs7126625	rs7126625	11	76056896	TSKU	0.751398	0.876299	0.871735	0.827743	NA	NA
rs73493606	rs73493606	11	76751166	TSKU	-0.88707	0.782289	NA	NA	NA	NA
rs73498858	rs73498858	11	77256892	TSKU	1.63274	0.868706	NA	NA	NA	NA
rs73500047	NA	11	75876098	TSKU	1.59807	0.859191	NA	NA	NA	NA
rs75043335	rs75043335	11	77104330	TSKU	1.55785	0.834904	NA	NA	NA	NA
rs75071001	rs75071001	11	76954937	TSKU	NA	NA	1.68475	0.580788	NA	NA
rs75756890	rs75756890	11	77054464	TSKU	NA	NA	1.34505	0.812973	NA	NA
rs77594306	rs77594306	11	76844399	TSKU	-1.43489	0.838516	NA	NA	NA	NA
rs77625410	rs77625410	11	76913457	TSKU	NA	NA	1.10928	0.857102	NA	NA
rs77796803	rs77796803	11	76132586	TSKU	-1.442	0.739562	NA	NA	NA	NA
rs7929826	rs7929826	11	75875309	TSKU	NA	NA	0.8123	0.84097	NA	NA
rs7936562	rs7936562	11	76278258	TSKU	0.799262	0.813516	NA	NA	NA	NA
rs7940262	rs7940262	11	76447459	TSKU	1.14625	0.788267	NA	NA	NA	NA
rs7947915	rs7947915	11	76344318	TSKU	NA	NA	-0.800917	0.875141	NA	NA
rs947999	rs947999	11	76347032	TSKU	NA	NA	-1.03938	0.833998	NA	NA
JHU_11.43785137	rs189509364	11	43785138	TSPAN18	0.89345	0.871688	NA	NA	NA	NA
JHU_11.44403239	rs79294844	11	44403240	TSPAN18	NA	NA	1.12961	0.477744	NA	NA
JHU_11.44455194	rs6485528	11	44455195	TSPAN18	NA	NA	0.863512	0.726866	NA	NA
JHU_11.44809187	rs79254723	11	44809188	TSPAN18	NA	NA	0.952182	0.783062	NA	NA
JHU_11.45073422	rs12274719	11	45073423	TSPAN18	NA	NA	0.436168	0.871418	NA	NA
JHU_11.45130001	rs10769117	11	45130002	TSPAN18	0.561897	0.832642	NA	NA	NA	NA
JHU_11.45697658	rs2863690	11	45697659	TSPAN18	-0.522679	0.861491	NA	NA	NA	NA
JHU_11.45903063	rs116237210	11	45903064	TSPAN18	-0.946406	0.869935	NA	NA	NA	NA
kgp11487378	NA	11	45358878	TSPAN18	-0.890915	0.860959	NA	NA	NA	NA
rs1001292	rs1001292	11	44835771	TSPAN18	0.771251	0.85637	NA	NA	NA	NA
rs10769029	rs10769029	11	44298621	TSPAN18	NA	NA	0.495701	0.852606	NA	NA
rs10838316	rs10838316	11	44638655	TSPAN18	-0.505482	0.87108	NA	NA	NA	NA
rs11037611	rs11037611	11	43788330	TSPAN18	-0.684808	0.872839	NA	NA	NA	NA
rs11037740	rs11037740	11	43952762	TSPAN18	NA	NA	0.50489	0.852974	NA	NA
rs11037921	rs11037921	11	44287048	TSPAN18	0.503827	0.87758	NA	NA	NA	NA
rs11038075	rs11038075	11	44612534	TSPAN18	-0.640793	0.869887	NA	NA	NA	NA
rs11038177	rs11038177	11	44879225	TSPAN18	0.520611	0.877936	NA	NA	NA	NA
rs112983447	rs112983447	11	44094001	TSPAN18	1.00644	0.742094	NA	NA	NA	NA
rs11826022	rs11826022	11	44728792	TSPAN18	NA	NA	0.504456	0.87265	NA	NA
rs12293680	rs12293680	11	44747671	TSPAN18	NA	NA	-0.805153	0.802911	NA	NA
rs12364847	rs12364847	11	45560406	TSPAN18	NA	NA	-0.500338	0.868771	NA	NA
rs12421524	rs12421524	11	44963260	TSPAN18	-0.807745	0.78149	-0.836362	0.525293	NA	NA
rs12422154	rs12422154	11	44384713	TSPAN18	NA	NA	0.631528	0.844265	NA	NA
rs12788080	rs12788080	11	45077007	TSPAN18	NA	NA	0.425981	0.851706	NA	NA
rs12798656	rs12798656	11	44916433	TSPAN18	NA	NA	0.580851	0.823457	NA	NA
rs12804822	rs12804822	11	43885537	TSPAN18	NA	NA	0.734233	0.824807	NA	NA
rs1401317	rs1401317	11	43975742	TSPAN18	0.741825	0.872848	0.660746	0.853106	NA	NA
rs1488682	rs1488682	11	45606983	TSPAN18	NA	NA	0.601829	0.72493	NA	NA
rs183082	rs183082	11	44474328	TSPAN18	NA	NA	0.813623	0.796992	NA	NA
rs2028985	rs2028985	11	45695362	TSPAN18	NA	NA	-0.812991	0.59089	NA	NA
rs2037301	rs2037301	11	43959188	TSPAN18	0.566865	0.848977	NA	NA	NA	NA
rs2592187	rs2592187	11	44955114	TSPAN18	0.666342	0.829349	NA	NA	NA	NA
rs2863089	rs2863089	11	44370034	TSPAN18	NA	NA	-0.449038	0.868105	NA	NA
rs2863706	rs2863706	11	45417089	TSPAN18	NA	NA	-1.12079	0.658838	NA	NA
rs3824915	rs3824915	11	44331509	TSPAN18	NA	NA	-0.555877	0.842383	NA	NA
rs3853292	rs3853292	11	44316919	TSPAN18	0.885633	0.854278	0.856351	0.78105	NA	NA
rs3935072	rs3935072	11	44182017	TSPAN18	0.508049	0.872229	NA	NA	NA	NA
rs4755293	rs4755293	11	44884772	TSPAN18	0.524945	0.864609	NA	NA	NA	NA
rs4755294	rs4755294	11	44924607	TSPAN18	NA	NA	0.717512	0.772851	NA	NA
rs4755809	rs4755809	11	44323193	TSPAN18	NA	NA	-0.489128	0.853494	NA	NA
rs4755905	rs4755905	11	44880381	TSPAN18	NA	NA	-0.988179	0.768322	NA	NA
rs4755906	rs4755906	11	44885169	TSPAN18	-0.531993	0.837754	NA	NA	NA	NA
rs6485566	rs6485566	11	44737646	TSPAN18	NA	NA	0.416718	0.849587	NA	NA
rs6485621	rs6485621	11	45359591	TSPAN18	-1.48428	0.480046	NA	NA	NA	NA
rs67200143	rs67200143	11	44702854	TSPAN18	NA	NA	-0.736692	0.552955	NA	NA
rs7104944	rs7104944	11	44451373	TSPAN18	NA	NA	0.840466	0.677331	NA	NA
rs7106120	rs7106120	11	44755341	TSPAN18	NA	NA	0.907291	0.844266	NA	NA
rs7116428	rs7116428	11	45695915	TSPAN18	-0.684333	0.85411	-0.902271	0.353845	NA	NA
rs7122982	rs7122982	11	44694135	TSPAN18	NA	NA	-0.533938	0.639501	NA	NA
rs7128816	rs7128816	11	43955081	TSPAN18	NA	NA	0.607432	0.800703	NA	NA
rs72903686	rs72903686	11	44525781	TSPAN18	NA	NA	-1.09702	0.387769	NA	NA
rs7924809	rs7924809	11	45113131	TSPAN18	-0.563202	0.841642	NA	NA	NA	NA
rs79453091	rs79453091	11	44096115	TSPAN18	0.934877	0.761213	NA	NA	NA	NA
rs7948183	rs7948183	11	44109395	TSPAN18	1.00569	0.796083	NA	NA	NA	NA
rs79678353	rs79678353	11	44252717	TSPAN18	0.900739	0.809632	NA	NA	NA	NA
rs835749	rs835749	11	44886593	TSPAN18	NA	NA	0.650232	0.523937	NA	NA
rs835757	rs835757	11	44895323	TSPAN18	NA	NA	-0.583406	0.821484	NA	NA
JHU_11.1867280	rs113067569	11	1867281	TSPAN32	NA	NA	-0.623223	0.875067	NA	NA
JHU_11.1871314	rs598568	11	1871315	TSPAN32	NA	NA	-0.449453	0.806065	NA	NA
JHU_11.1941464	rs113420515	11	1941465	TSPAN32	1.21662	0.812513	NA	NA	NA	NA
JHU_11.1961746	rs73413055	11	1961747	TSPAN32	NA	NA	-0.598666	0.87489	NA	NA
JHU_11.2040192	rs116384945	11	2040193	TSPAN32	-1.61488	0.658151	-1.04492	0.798102	NA	NA
JHU_11.2207982	rs80065885	11	2207983	TSPAN32	-1.48882	0.689198	NA	NA	NA	NA
JHU_11.2225269	rs115690226	11	2225270	TSPAN32	1.33591	0.597991	NA	NA	NA	NA
JHU_11.2309003	NA	11	2309004	TSPAN32	NA	NA	-0.944721	0.422491	NA	NA
JHU_11.2334335	rs75314331	11	2334336	TSPAN32	-0.92432	0.865052	NA	NA	NA	NA
JHU_11.2430864	rs800348	11	2430865	TSPAN32	NA	NA	-0.734791	0.313698	NA	NA
JHU_11.2446801	rs73417515	11	2446802	TSPAN32	NA	NA	-1.19305	0.74211	NA	NA
JHU_11.2455492	rs186374860	11	2455493	TSPAN32	-1.09774	0.839722	NA	NA	NA	NA
JHU_11.2694151	rs74737644	11	2694152	TSPAN32	NA	NA	-0.670198	0.835139	NA	NA
JHU_11.2778210	rs10766335	11	2778211	TSPAN32	NA	NA	-0.483856	0.700111	NA	NA
JHU_11.2996113	rs4758619	11	2996114	TSPAN32	NA	NA	-0.787649	0.772774	NA	NA
JHU_11.3054278	rs191097629	11	3054279	TSPAN32	NA	NA	-0.746368	0.859405	NA	NA
JHU_11.3088303	rs113721442	11	3088304	TSPAN32	0.716429	0.875433	NA	NA	NA	NA
rs10400297	rs10400297	11	1677351	TSPAN32	0.601051	0.879672	NA	NA	NA	NA
rs10766807	rs10766807	11	3258705	TSPAN32	NA	NA	-0.512913	0.656443	NA	NA
rs10831733	rs10831733	11	2324440	TSPAN32	-0.642729	0.878032	-0.513576	0.866886	NA	NA
rs10833491	rs10833491	11	3242933	TSPAN32	-0.446544	0.879151	NA	NA	NA	NA
rs10840491	rs10840491	11	2194390	TSPAN32	NA	NA	-0.625639	0.823485	NA	NA
rs11023996	rs11023996	11	2776448	TSPAN32	NA	NA	0.526031	0.867361	NA	NA
rs11024184	rs11024184	11	2833427	TSPAN32	NA	NA	0.792388	0.845904	NA	NA
rs11043030	rs11043030	11	2209698	TSPAN32	NA	NA	-0.746873	0.84536	NA	NA
rs112934903	rs112934903	11	1789118	TSPAN32	0.843706	0.855055	NA	NA	NA	NA
rs114444528	rs114444528	11	1868236	TSPAN32	NA	NA	-0.73141	0.880088	NA	NA
rs114898326	rs114898326	11	2221663	TSPAN32	1.29562	0.682413	NA	NA	NA	NA
rs116139379	rs116139379	11	3253205	TSPAN32	NA	NA	-0.648026	0.855163	NA	NA
rs12221580	NA	11	1479601	TSPAN32	-0.640267	0.79435	NA	NA	NA	NA
rs12275900	rs12275900	11	3243427	TSPAN32	-0.457754	0.880795	NA	NA	NA	NA
rs12280457	rs12280457	11	3243367	TSPAN32	-0.498821	0.851022	NA	NA	NA	NA
rs149734550	NA	11	2536835	TSPAN32	0.84524	0.881475	NA	NA	NA	NA
rs16927458	rs16927458	11	1676922	TSPAN32	0.544085	0.816482	NA	NA	NA	NA
rs16928081	rs16928081	11	2320966	TSPAN32	NA	NA	0.531554	0.864793	NA	NA
rs16928538	rs16928538	11	2698634	TSPAN32	0.830266	0.738281	NA	NA	NA	NA
rs17571	rs17571	11	1782594	TSPAN32	-1.29464	0.81693	NA	NA	NA	NA
rs17674607	rs17674607	11	2606005	TSPAN32	-0.685345	0.840855	NA	NA	NA	NA
rs17743926	rs17743926	11	2752593	TSPAN32	NA	NA	-0.686165	0.740474	NA	NA
rs2012323	rs2012323	11	2604437	TSPAN32	-0.718375	0.841874	NA	NA	NA	NA
rs2074023	rs2074023	11	2325581	TSPAN32	-0.650896	0.855693	-0.479839	0.869209	NA	NA
rs2107425	rs2107425	11	2021075	TSPAN32	0.577424	0.798494	NA	NA	NA	NA
rs217228	rs217228	11	2014709	TSPAN32	0.600885	0.875073	NA	NA	NA	NA
rs2237886	rs2237886	11	2810731	TSPAN32	0.798727	0.872755	NA	NA	NA	NA
rs2237892	rs2237892	11	2839751	TSPAN32	NA	NA	-0.988354	0.620562	NA	NA
rs2237895	rs2237895	11	2857194	TSPAN32	0.920431	0.832642	NA	NA	NA	NA
rs233446	rs233446	11	2837625	TSPAN32	NA	NA	0.712252	0.717282	NA	NA
rs28409827	rs28409827	11	1643551	TSPAN32	NA	NA	0.452766	0.867733	NA	NA
rs34740827	rs34740827	11	1834306	TSPAN32	NA	NA	-0.759451	0.823209	NA	NA
rs3817198	rs3817198	11	1909006	TSPAN32	NA	NA	-0.917325	0.316698	NA	NA
rs4367927	rs4367927	11	3230469	TSPAN32	0.489345	0.87229	0.369976	0.876709	NA	NA
rs4415737	rs4415737	11	3199832	TSPAN32	NA	NA	0.481019	0.691766	NA	NA
rs450563	rs450563	11	2908965	TSPAN32	NA	NA	-0.536099	0.787965	NA	NA
rs4644645	rs4644645	11	2250149	TSPAN32	NA	NA	0.87835	0.790036	NA	NA
rs4930108	rs4930108	11	2449779	TSPAN32	0.596875	0.873224	NA	NA	NA	NA
rs548566	rs548566	11	2782648	TSPAN32	NA	NA	-1.05839	0.65791	NA	NA
rs55902193	NA	11	2115390	TSPAN32	NA	NA	0.503352	0.871418	NA	NA
rs55988948	NA	11	2027941	TSPAN32	-0.767358	0.858122	NA	NA	NA	NA
rs61520309	rs61520309	11	2023057	TSPAN32	0.600976	0.825539	NA	NA	NA	NA
rs6578253	rs6578253	11	2270371	TSPAN32	NA	NA	-0.655945	0.839398	NA	NA
rs7103445	rs7103445	11	2044564	TSPAN32	-0.459239	0.866531	NA	NA	NA	NA
rs7111341	rs7111341	11	2213166	TSPAN32	0.518009	0.86651	0.521511	0.697932	NA	NA
rs7116239	rs7116239	11	1641649	TSPAN32	NA	NA	0.441194	0.87529	NA	NA
rs7128926	rs7128926	11	2696744	TSPAN32	NA	NA	-0.444852	0.836379	NA	NA
rs72847583	rs72847583	11	2859536	TSPAN32	-0.598621	0.825049	NA	NA	NA	NA
rs72849425	rs72849425	11	1384689	TSPAN32	-1.23871	0.798333	NA	NA	NA	NA
rs73401937	rs73401937	11	2115704	TSPAN32	NA	NA	-0.604336	0.786791	NA	NA
rs73411413	rs73411413	11	1477117	TSPAN32	-0.913266	0.717726	NA	NA	NA	NA
rs73419593	NA	11	2542899	TSPAN32	-0.859455	0.831739	NA	NA	NA	NA
rs74047639	rs74047639	11	1912750	TSPAN32	NA	NA	-0.929038	0.760207	NA	NA
rs74050124	rs74050124	11	2153611	TSPAN32	-0.540699	0.856024	NA	NA	NA	NA
rs75035036	rs75035036	11	1828987	TSPAN32	-1.08046	0.835912	NA	NA	NA	NA
rs75643572	rs75643572	11	2706790	TSPAN32	NA	NA	-0.651104	0.818126	NA	NA
rs75699076	rs75699076	11	2210341	TSPAN32	NA	NA	0.818255	0.84665	NA	NA
rs76814325	rs76814325	11	1447683	TSPAN32	-1.20789	0.838103	-0.945343	0.825443	NA	NA
rs77500032	rs77500032	11	1954792	TSPAN32	NA	NA	0.71771	0.859063	NA	NA
rs77580540	NA	11	1805061	TSPAN32	-0.872467	0.861796	NA	NA	NA	NA
rs78841716	NA	11	2939037	TSPAN32	-1.20006	0.820602	NA	NA	NA	NA
rs79264824	rs79264824	11	2817726	TSPAN32	NA	NA	-0.578814	0.858801	NA	NA
rs7941928	rs7941928	11	2315404	TSPAN32	-0.519773	0.872874	NA	NA	NA	NA
rs7944004	rs7944004	11	2311152	TSPAN32	-0.574581	0.824491	NA	NA	NA	NA
rs79794499	rs79794499	11	2346432	TSPAN32	-0.810767	0.788002	NA	NA	NA	NA
rs81205	rs81205	11	2798804	TSPAN32	0.725462	0.688786	NA	NA	NA	NA
rs9666538	NA	11	2685876	TSPAN32	0.921584	0.755245	NA	NA	NA	NA
JHU_11.1070812	rs111620584	11	1070813	TSPAN4	-0.374544	0.872763	-0.398681	0.729654	NA	NA
JHU_11.1327183	rs5743874	11	1327184	TSPAN4	NA	NA	-0.431134	0.839942	NA	NA
JHU_11.1392577	NA	11	1392578	TSPAN4	-0.314513	0.880416	NA	NA	NA	NA
JHU_11.1471285	rs1881504	11	1471286	TSPAN4	NA	NA	-0.273986	0.860274	NA	NA
JHU_11.1472049	NA	11	1472050	TSPAN4	-0.853227	0.64539	-0.66451	0.691766	NA	NA
JHU_11.1574374	rs78339516	11	1574375	TSPAN4	NA	NA	-0.188714	0.872233	NA	NA
JHU_11.1596298	rs114638465	11	1596299	TSPAN4	NA	NA	0.320125	0.87945	NA	NA
JHU_11.1626717	rs6578554	11	1626718	TSPAN4	-0.334126	0.745351	-0.356745	0.321346	NA	NA
JHU_11.1641050	NA	11	1641051	TSPAN4	-0.301015	0.800422	-0.425782	0.0313068	NA	NA
JHU_11.1682997	NA	11	1682998	TSPAN4	-0.231619	0.879572	NA	NA	NA	NA
JHU_11.1709496	NA	11	1709497	TSPAN4	-0.445556	0.292909	-0.289497	0.663047	NA	NA
JHU_11.1709522	NA	11	1709523	TSPAN4	0.251206	0.874222	NA	NA	NA	NA
JHU_11.1760767	NA	11	1760768	TSPAN4	NA	NA	-0.478972	0.688947	NA	NA
JHU_11.1864345	NA	11	1864346	TSPAN4	0.42599	0.854372	0.361841	0.839398	NA	NA
JHU_11.373426	NA	11	373427	TSPAN4	0.230633	0.874748	NA	NA	NA	NA
JHU_11.635239	rs28499086	11	635240	TSPAN4	-0.34107	0.683735	NA	NA	NA	NA
JHU_11.829120	rs114886336	11	829121	TSPAN4	0.619382	0.820263	0.43501	0.876726	NA	NA
JHU_11.873770	rs28695835	11	873771	TSPAN4	NA	NA	-0.280807	0.663702	NA	NA
JHU_11.993963	NA	11	993964	TSPAN4	-0.520312	0.858966	NA	NA	NA	NA
exm869832	NA	11	284477	TSPAN4	NA	NA	0.268958	0.86932	NA	NA
exm871842	rs144034443	11	617571	TSPAN4	-0.543843	0.860398	-0.523041	0.779745	NA	NA
exm871954	NA	11	619789	TSPAN4	0.258439	0.832073	NA	NA	NA	NA
exm873029	NA	11	824584	TSPAN4	0.621737	0.852248	NA	NA	NA	NA
kgp12869325	rs35694355	11	831883	TSPAN4	0.500653	0.851857	NA	NA	NA	NA
kgp5841148	rs7948797	11	269856	TSPAN4	NA	NA	0.496924	0.691766	NA	NA
rs10769560	rs10769560	11	1714061	TSPAN4	0.386781	0.620606	NA	NA	NA	NA
rs10837829	NA	11	1644344	TSPAN4	NA	NA	-0.387721	0.880768	NA	NA
rs10838230	NA	11	1664138	TSPAN4	-0.477323	0.863035	NA	NA	NA	NA
rs11031756	rs11031756	11	1544922	TSPAN4	-0.672818	0.51382	-0.516821	0.59538	NA	NA
rs1124816	NA	11	619671	TSPAN4	-0.257032	0.832642	-0.211515	0.825053	NA	NA
rs113114984	rs113114984	11	403764	TSPAN4	-0.381865	0.859448	NA	NA	NA	NA
rs1136853	rs1136853	11	320805	TSPAN4	NA	NA	-0.411737	0.841818	NA	NA
rs12224084	rs12224084	11	1639388	TSPAN4	NA	NA	-0.39537	0.808225	NA	NA
rs12416812	rs12416812	11	888632	TSPAN4	NA	NA	-0.347535	0.37	NA	NA
rs12420647	rs12420647	11	538940	TSPAN4	-0.31889	0.783712	NA	NA	NA	NA
rs12804004	rs12804004	11	1242299	TSPAN4	NA	NA	-0.237734	0.854506	NA	NA
rs2090192	rs2090192	11	1401890	TSPAN4	0.230737	0.873717	NA	NA	NA	NA
rs28558789	rs28558789	11	829539	TSPAN4	NA	NA	0.202312	0.850432	NA	NA
rs28742153	rs28742153	11	1227846	TSPAN4	NA	NA	-0.182883	0.865874	NA	NA
rs4077759	rs4077759	11	1105976	TSPAN4	-0.267268	0.859255	NA	NA	NA	NA
rs4963128	rs4963128	11	589564	TSPAN4	-0.338731	0.597305	-0.231469	0.777403	NA	NA
rs55803416	rs55803416	11	1652855	TSPAN4	NA	NA	-0.305893	0.806538	NA	NA
rs56199221	rs56199221	11	1142621	TSPAN4	NA	NA	0.246813	0.879899	NA	NA
rs59958645	rs59958645	11	200948	TSPAN4	0.310816	0.840864	NA	NA	NA	NA
rs61869668	rs61869668	11	1562719	TSPAN4	NA	NA	0.274248	0.868771	NA	NA
rs6597976	rs6597976	11	1111474	TSPAN4	NA	NA	-0.286191	0.87072	NA	NA
rs7108440	rs7108440	11	1673636	TSPAN4	-0.227746	0.878216	-0.198515	0.858801	NA	NA
rs7119740	rs7119740	11	1060419	TSPAN4	0.303127	0.870835	NA	NA	NA	NA
rs7121173	rs7121173	11	892760	TSPAN4	NA	NA	-0.274724	0.802977	NA	NA
rs7121430	rs7121430	11	881656	TSPAN4	NA	NA	-0.341413	0.507643	NA	NA
rs72850977	rs72850977	11	1811496	TSPAN4	NA	NA	0.457383	0.790912	NA	NA
rs7396812	rs7396812	11	373404	TSPAN4	0.231606	0.871087	NA	NA	NA	NA
rs7481622	rs7481622	11	1824076	TSPAN4	-0.262281	0.881861	NA	NA	NA	NA
rs7482875	rs7482875	11	879497	TSPAN4	NA	NA	-0.341413	0.507643	NA	NA
rs76196041	rs76196041	11	1148459	TSPAN4	0.462008	0.682963	0.445453	0.407139	NA	NA
rs77814352	rs77814352	11	1640465	TSPAN4	NA	NA	-0.240287	0.827001	NA	NA
rs7937502	rs7937502	11	845776	TSPAN4	NA	NA	0.328156	0.880893	NA	NA
rs7941920	rs7941920	11	876755	TSPAN4	NA	NA	-0.32451	0.597295	NA	NA
rs7947734	rs7947734	11	1632180	TSPAN4	0.360367	0.608565	0.366047	0.187996	NA	NA
rs7947900	NA	11	316299	TSPAN4	NA	NA	0.460414	0.879989	NA	NA
rs80228114	rs80228114	11	1635777	TSPAN4	NA	NA	-0.392886	0.825443	NA	NA
rs9651637	rs9651637	11	1641031	TSPAN4	-0.283462	0.838041	-0.387861	0.150487	NA	NA
JHU_11.1471285	rs1881504	11	1471286	TSSC4	NA	NA	0.152183	0.856662	NA	NA
JHU_11.1800820	NA	11	1800821	TSSC4	0.179796	0.879408	NA	NA	NA	NA
JHU_11.1856343	NA	11	1856344	TSSC4	NA	NA	-0.140283	0.768596	NA	NA
JHU_11.1866011	rs34156488	11	1866012	TSSC4	-0.205177	0.744075	NA	NA	NA	NA
JHU_11.1868553	rs7130886	11	1868554	TSSC4	0.147944	0.838103	NA	NA	NA	NA
JHU_11.1871314	rs598568	11	1871315	TSSC4	NA	NA	-0.111277	0.865989	NA	NA
JHU_11.1872753	rs147325053	11	1872754	TSSC4	0.232274	0.841627	NA	NA	NA	NA
JHU_11.1945152	rs148051896	11	1945153	TSSC4	NA	NA	-0.177158	0.84097	NA	NA
JHU_11.2021814	rs2735970	11	2021815	TSSC4	NA	NA	0.0971374	0.875117	NA	NA
JHU_11.2197888	rs77392666	11	2197889	TSSC4	-0.251392	0.847579	NA	NA	NA	NA
JHU_11.2233629	rs67379609	11	2233630	TSSC4	0.12443	0.837498	NA	NA	NA	NA
JHU_11.2277687	rs4929968	11	2277688	TSSC4	NA	NA	-0.156053	0.79721	NA	NA
JHU_11.2363081	NA	11	2363082	TSSC4	0.122433	0.815761	NA	NA	NA	NA
JHU_11.2526979	rs56103600	11	2526980	TSSC4	NA	NA	-0.162184	0.837508	NA	NA
JHU_11.2739901	rs74046888	11	2739902	TSSC4	-0.159904	0.843463	NA	NA	NA	NA
JHU_11.2860066	NA	11	2860067	TSSC4	NA	NA	0.179133	0.866886	NA	NA
JHU_11.2862934	rs57273868	11	2862935	TSSC4	0.163876	0.810048	NA	NA	NA	NA
JHU_11.2938241	NA	11	2938242	TSSC4	NA	NA	-0.209414	0.814127	NA	NA
JHU_11.3065647	rs202127868	11	3065648	TSSC4	NA	NA	-0.309465	0.66886	NA	NA
JHU_11.3113314	rs141754706	11	3113315	TSSC4	-0.201724	0.755188	NA	NA	NA	NA
JHU_11.3213947	rs11025871	11	3213948	TSSC4	NA	NA	0.113379	0.873465	NA	NA
kgp10863637	rs61866994	11	2003629	TSSC4	NA	NA	-0.181216	0.876933	NA	NA
kgp135152	rs34950527	11	3141744	TSSC4	NA	NA	0.121989	0.87489	NA	NA
rs1024382	rs1024382	11	2615196	TSSC4	NA	NA	0.28314	0.540001	NA	NA
rs10766764	rs10766764	11	3221364	TSSC4	0.179077	0.88125	NA	NA	NA	NA
rs1080015	rs1080015	11	2511527	TSSC4	0.159184	0.695484	NA	NA	NA	NA
rs10832134	rs10832134	11	2502486	TSSC4	0.170414	0.669189	NA	NA	NA	NA
rs10832699	rs10832699	11	2806771	TSSC4	0.125022	0.877205	NA	NA	NA	NA
rs10833462	rs10833462	11	3226221	TSSC4	NA	NA	0.136803	0.877563	NA	NA
rs10840523	rs10840523	11	2213452	TSSC4	0.155077	0.845359	NA	NA	NA	NA
rs11022922	rs11022922	11	2479195	TSSC4	-0.191372	0.796884	NA	NA	NA	NA
rs11025755	rs11025755	11	3192362	TSSC4	0.23365	0.676152	0.191825	0.804853	NA	NA
rs11042978	rs11042978	11	2198418	TSSC4	0.121337	0.867924	NA	NA	NA	NA
rs11043140	rs11043140	11	2233951	TSSC4	0.12443	0.837498	NA	NA	NA	NA
rs111708473	rs111708473	11	2367621	TSSC4	0.152535	0.840323	NA	NA	NA	NA
rs114925068	rs114925068	11	2282255	TSSC4	-0.190954	0.828862	NA	NA	NA	NA
rs11564710	rs11564710	11	2200329	TSSC4	0.158627	0.840855	NA	NA	NA	NA
rs11604980	rs11604980	11	2494017	TSSC4	-0.130284	0.840616	NA	NA	NA	NA
rs11606384	rs79057061	11	3218563	TSSC4	NA	NA	0.129132	0.876709	NA	NA
rs11820059	rs11820059	11	2280098	TSSC4	NA	NA	0.203668	0.58572	NA	NA
rs12292286	rs12292286	11	2457147	TSSC4	NA	NA	0.192389	0.866022	NA	NA
rs12296050	rs12296050	11	2489342	TSSC4	-0.176171	0.488556	NA	NA	NA	NA
rs1618613	rs1618613	11	1969888	TSSC4	0.137801	0.773251	0.19126	0.210852	NA	NA
rs163183	rs163183	11	2844441	TSSC4	NA	NA	-0.173009	0.585289	NA	NA
rs16927442	rs16927442	11	1667746	TSSC4	-0.246046	0.86939	NA	NA	NA	NA
rs16928297	rs16928297	11	2486120	TSSC4	-0.176171	0.488556	NA	NA	NA	NA
rs16929108	rs16929108	11	3110701	TSSC4	-0.18946	0.734215	NA	NA	NA	NA
rs179406	rs179406	11	2526201	TSSC4	-0.108781	0.840855	NA	NA	NA	NA
rs2063551	rs2063551	11	1855854	TSSC4	NA	NA	0.136383	0.772349	NA	NA
rs2075873	rs2075873	11	2482555	TSSC4	0.255836	0.637255	NA	NA	NA	NA
rs2237893	rs2237893	11	2839899	TSSC4	NA	NA	-0.247796	0.821484	NA	NA
rs2271439	rs2271439	11	1901467	TSSC4	-0.127873	0.854278	NA	NA	NA	NA
rs231348	rs231348	11	2673681	TSSC4	0.191208	0.782289	NA	NA	NA	NA
rs2334408	rs2334408	11	1823725	TSSC4	NA	NA	0.126375	0.874658	NA	NA
rs234852	rs234852	11	2850782	TSSC4	-0.117177	0.85434	NA	NA	NA	NA
rs2521263	rs2521263	11	2308762	TSSC4	-0.128835	0.864662	NA	NA	NA	NA
rs367035	rs367035	11	2923826	TSSC4	NA	NA	0.182511	0.879475	NA	NA
rs3864884	rs3864884	11	2482092	TSSC4	-0.192025	0.358486	NA	NA	NA	NA
rs4578370	rs4578370	11	2505733	TSSC4	0.132663	0.840855	NA	NA	NA	NA
rs4758517	rs4758517	11	3105508	TSSC4	NA	NA	-0.129776	0.863585	NA	NA
rs4758519	rs4758519	11	3116073	TSSC4	0.180734	0.406754	NA	NA	NA	NA
rs4758524	rs4758524	11	3118991	TSSC4	0.120413	0.806301	NA	NA	NA	NA
rs4758534	rs4758534	11	3151639	TSSC4	NA	NA	0.127696	0.875141	NA	NA
rs4929971	rs4929971	11	2298259	TSSC4	0.136583	0.826454	NA	NA	NA	NA
rs4930067	rs4930067	11	2297586	TSSC4	0.121477	0.838341	NA	NA	NA	NA
rs4930081	rs4930081	11	2339822	TSSC4	0.147571	0.764394	NA	NA	NA	NA
rs4930122	rs4930122	11	2577393	TSSC4	-0.110567	0.863198	NA	NA	NA	NA
rs548566	rs548566	11	2782648	TSSC4	NA	NA	-0.277249	0.740346	NA	NA
rs58833300	rs58833300	11	2613203	TSSC4	NA	NA	0.214427	0.717156	NA	NA
rs59942406	rs59942406	11	1800857	TSSC4	0.106677	0.871868	NA	NA	NA	NA
rs60070295	rs60070295	11	3368135	TSSC4	NA	NA	0.112862	0.878032	NA	NA
rs61732764	rs61732764	11	2154293	TSSC4	-0.340582	0.627795	0.226447	0.877949	NA	NA
rs6578253	rs6578253	11	2270371	TSSC4	NA	NA	0.179309	0.852008	NA	NA
rs6579002	rs6579002	11	2232229	TSSC4	-0.137878	0.843696	NA	NA	NA	NA
rs67798996	rs67798996	11	2233603	TSSC4	-0.128318	0.823682	NA	NA	NA	NA
rs689	rs689	11	2182224	TSSC4	0.136894	0.839089	NA	NA	NA	NA
rs708564	rs708564	11	2410099	TSSC4	0.13953	0.848339	NA	NA	NA	NA
rs7103207	rs7103207	11	3397231	TSSC4	0.119969	0.863371	NA	NA	NA	NA
rs7116856	rs7116856	11	3401374	TSSC4	NA	NA	-0.135516	0.759458	NA	NA
rs7123208	rs7123208	11	3220463	TSSC4	NA	NA	0.138052	0.803946	NA	NA
rs7128369	rs7128369	11	2387361	TSSC4	NA	NA	-0.164869	0.644929	NA	NA
rs7130209	rs7130209	11	2566400	TSSC4	NA	NA	-0.138674	0.801766	NA	NA
rs72479400	rs72479400	11	1907117	TSSC4	0.186305	0.863947	NA	NA	NA	NA
rs73403756	rs73403756	11	2194902	TSSC4	-0.244552	0.69802	-0.281561	0.421149	NA	NA
rs73417596	rs73417596	11	2479938	TSSC4	0.120716	0.844149	NA	NA	NA	NA
rs7395807	rs7395807	11	2272105	TSSC4	NA	NA	0.168892	0.805581	NA	NA
rs74048246	NA	11	2330919	TSSC4	NA	NA	-0.23058	0.83261	NA	NA
rs7479701	rs7479701	11	2219465	TSSC4	0.226688	0.68247	NA	NA	NA	NA
rs76036263	rs76036263	11	3374407	TSSC4	NA	NA	0.216817	0.577557	NA	NA
rs76602533	rs76602533	11	2984402	TSSC4	NA	NA	-0.27211	0.781575	NA	NA
rs77369403	NA	11	2390064	TSSC4	-0.208741	0.837772	NA	NA	NA	NA
rs7924468	rs7924468	11	1866372	TSSC4	0.152837	0.84814	NA	NA	NA	NA
rs7924768	rs7924768	11	2108072	TSSC4	-0.116292	0.881051	NA	NA	NA	NA
rs7924972	NA	11	3131374	TSSC4	0.120472	0.848223	NA	NA	NA	NA
rs7925089	rs7925089	11	3131418	TSSC4	0.110152	0.876261	NA	NA	NA	NA
rs7925515	rs7925515	11	2073913	TSSC4	NA	NA	0.242558	0.802653	NA	NA
rs79264824	rs79264824	11	2817726	TSSC4	0.198684	0.78114	NA	NA	NA	NA
rs7939542	rs7939542	11	2485486	TSSC4	0.138797	0.776313	0.109198	0.871418	NA	NA
rs7940690	rs7940690	11	3222922	TSSC4	-0.13836	0.881435	-0.169383	0.781253	NA	NA
rs7941928	rs7941928	11	2315404	TSSC4	NA	NA	0.116018	0.863082	NA	NA
rs79794499	rs79794499	11	2346432	TSSC4	0.170271	0.821882	NA	NA	NA	NA
rs9795009	NA	11	3115354	TSSC4	-0.166052	0.79924	NA	NA	NA	NA
JHU_11.112479855	rs35448674	11	112479856	TTC12	-0.464852	0.858256	-0.333535	0.853046	NA	NA
JHU_11.112567485	rs1870492	11	112567486	TTC12	NA	NA	-0.449291	0.471726	NA	NA
JHU_11.112672669	rs591588	11	112672670	TTC12	0.293414	0.854883	NA	NA	NA	NA
JHU_11.114057004	rs583329	11	114057005	TTC12	0.28485	0.877365	NA	NA	NA	NA
JHU_11.114139779	rs12285615	11	114139780	TTC12	0.330063	0.880511	0.239937	0.874321	NA	NA
JHU_11.114241006	rs115246098	11	114241007	TTC12	-0.454815	0.851678	NA	NA	NA	NA
rs1079596	rs1079596	11	113296619	TTC12	NA	NA	-0.334578	0.789631	NA	NA
rs1079597	rs1079597	11	113296286	TTC12	NA	NA	-0.334578	0.789631	NA	NA
rs10891380	rs10891380	11	112397104	TTC12	0.438011	0.750944	NA	NA	NA	NA
rs10891549	rs10891549	11	113278447	TTC12	NA	NA	-0.315376	0.864418	NA	NA
rs11214331	rs11214331	11	112600425	TTC12	NA	NA	-0.315518	0.615296	NA	NA
rs11214484	rs11214484	11	112962999	TTC12	NA	NA	-0.280392	0.808388	NA	NA
rs11214636	rs11214636	11	113389365	TTC12	0.32206	0.878726	0.292541	0.763975	NA	NA
rs11214857	rs11214857	11	113929550	TTC12	NA	NA	-0.506111	0.410086	NA	NA
rs11214938	rs11214938	11	114172660	TTC12	-0.36952	0.689647	-0.228291	0.793253	NA	NA
rs115323358	rs115323358	11	114056829	TTC12	0.718174	0.660511	0.531071	0.591094	NA	NA
rs115921227	rs115921227	11	112963261	TTC12	NA	NA	0.400332	0.808467	NA	NA
rs11607865	rs11607865	11	113037493	TTC12	NA	NA	-0.329761	0.88023	NA	NA
rs116604413	rs116604413	11	112662290	TTC12	NA	NA	-0.373671	0.837717	NA	NA
rs117004354	rs117004354	11	113161082	TTC12	0.461087	0.855584	NA	NA	NA	NA
rs117204042	rs117204042	11	113167807	TTC12	-0.43339	0.877088	NA	NA	NA	NA
rs12284788	rs12284788	11	112475465	TTC12	NA	NA	0.285368	0.875141	NA	NA
rs12420205	rs12420205	11	113394035	TTC12	NA	NA	-0.246046	0.678144	NA	NA
rs12574848	rs12574848	11	112348123	TTC12	0.39054	0.733769	NA	NA	NA	NA
rs12576834	rs12576834	11	113454768	TTC12	-0.353374	0.871104	NA	NA	NA	NA
rs12797529	rs12797529	11	112617405	TTC12	NA	NA	-0.512606	0.523413	NA	NA
rs1374698	rs1374698	11	112691249	TTC12	0.338827	0.850536	NA	NA	NA	NA
rs1436106	rs1436106	11	112999832	TTC12	NA	NA	0.179289	0.88079	NA	NA
rs1563533	rs1563533	11	113892617	TTC12	0.281448	0.861049	NA	NA	NA	NA
rs17115461	rs17115461	11	113270728	TTC12	0.272019	0.880565	0.203479	0.865238	NA	NA
rs1784692	rs1784692	11	113949232	TTC12	NA	NA	-0.251646	0.852292	NA	NA
rs2175519	rs2175519	11	112694843	TTC12	0.43528	0.625606	0.239191	0.831421	NA	NA
rs2465647	rs2465647	11	113679119	TTC12	NA	NA	0.209591	0.842143	NA	NA
rs2587550	rs2587550	11	113272925	TTC12	NA	NA	-0.368132	0.585703	NA	NA
rs2734849	rs2734849	11	113270160	TTC12	NA	NA	-0.368273	0.723136	NA	NA
rs2852445	rs2852445	11	114180814	TTC12	NA	NA	-0.182046	0.875424	NA	NA
rs2852447	rs2852447	11	114179701	TTC12	NA	NA	0.233414	0.839547	NA	NA
rs35620300	rs35620300	11	112281913	TTC12	NA	NA	-0.429751	0.727696	NA	NA
rs404426	rs404426	11	114091961	TTC12	-0.480579	0.748106	-0.258075	0.87946	NA	NA
rs421535	rs421535	11	114091841	TTC12	-0.39917	0.536396	-0.180218	0.880019	NA	NA
rs57999763	rs57999763	11	113164924	TTC12	NA	NA	-0.377498	0.695868	NA	NA
rs589916	rs589916	11	114063362	TTC12	0.278135	0.874583	NA	NA	NA	NA
rs605551	rs605551	11	112673461	TTC12	0.284437	0.865544	NA	NA	NA	NA
rs61901184	rs61901184	11	112479851	TTC12	-0.464852	0.858256	-0.333535	0.853046	NA	NA
rs61903971	rs61903971	11	113151638	TTC12	NA	NA	-0.323216	0.703865	NA	NA
rs621718	rs621718	11	112672660	TTC12	0.284437	0.865544	NA	NA	NA	NA
rs621728	NA	11	112674740	TTC12	0.294497	0.843194	NA	NA	NA	NA
rs622888	rs622888	11	112681117	TTC12	0.309658	0.86866	NA	NA	NA	NA
rs644668	rs644668	11	113106358	TTC12	NA	NA	0.26372	0.79225	NA	NA
rs656269	rs656269	11	114079713	TTC12	0.381473	0.850086	NA	NA	NA	NA
rs6589297	rs6589297	11	112350577	TTC12	0.322388	0.846671	NA	NA	NA	NA
rs6589409	rs6589409	11	113927448	TTC12	-0.439793	0.859654	NA	NA	NA	NA
rs7104752	rs7104752	11	113710905	TTC12	-0.58245	0.826353	-0.41912	0.811004	NA	NA
rs7109000	rs7109000	11	112435333	TTC12	NA	NA	-0.231841	0.833188	NA	NA
rs7111825	rs7111825	11	113696653	TTC12	NA	NA	0.177955	0.87057	NA	NA
rs7117793	rs7117793	11	113993920	TTC12	0.337674	0.873347	NA	NA	NA	NA
rs7118010	rs7118010	11	112606665	TTC12	NA	NA	-0.207362	0.843059	NA	NA
rs7118900	rs7118900	11	113266821	TTC12	NA	NA	0.201823	0.867902	NA	NA
rs7123697	rs7123697	11	113440331	TTC12	-0.25182	0.86728	NA	NA	NA	NA
rs7124349	rs7124349	11	114013243	TTC12	NA	NA	0.229568	0.717227	NA	NA
rs73002231	rs73002231	11	114197155	TTC12	0.386278	0.85984	NA	NA	NA	NA
rs76119390	rs76119390	11	112670183	TTC12	-0.4211	0.874015	-0.42866	0.619103	NA	NA
rs77172267	rs77172267	11	113512931	TTC12	NA	NA	-0.278474	0.879529	NA	NA
rs77363771	rs77363771	11	113473287	TTC12	NA	NA	0.378382	0.866092	NA	NA
rs79190149	rs79190149	11	113501705	TTC12	-0.360806	0.871886	NA	NA	NA	NA
rs7938324	rs7938324	11	112565944	TTC12	NA	NA	-0.449291	0.471726	NA	NA
rs7943646	rs7943646	11	112459701	TTC12	0.595366	0.737291	0.401142	0.76908	NA	NA
rs7948379	rs7948379	11	112687958	TTC12	0.339588	0.783838	0.19397	0.876298	NA	NA
rs7950569	rs7950569	11	113193601	TTC12	-0.370522	0.678366	-0.242019	0.749119	NA	NA
rs948178	rs948178	11	113195595	TTC12	-0.333891	0.805619	-0.271682	0.68009	NA	NA
JHU_11.42437265	rs4756727	11	42437266	TTC17	NA	NA	0.0566542	0.868307	NA	NA
JHU_11.42559010	rs114386542	11	42559011	TTC17	NA	NA	-0.0895547	0.87805	NA	NA
JHU_11.42856557	rs76616890	11	42856558	TTC17	NA	NA	0.125683	0.499582	NA	NA
JHU_11.43208132	rs17499668	11	43208133	TTC17	0.0871182	0.861654	NA	NA	NA	NA
JHU_11.43285324	rs58050793	11	43285325	TTC17	-0.180933	0.49046	NA	NA	NA	NA
JHU_11.43550430	rs7130208	11	43550431	TTC17	NA	NA	-0.0685815	0.875117	NA	NA
JHU_11.43703234	rs369248259	11	43703235	TTC17	0.0975011	0.787149	NA	NA	NA	NA
JHU_11.43787673	rs114693078	11	43787674	TTC17	-0.121128	0.881254	NA	NA	NA	NA
JHU_11.44086113	rs200326517	11	44086114	TTC17	NA	NA	-0.103841	0.760902	NA	NA
JHU_11.44403239	rs79294844	11	44403240	TTC17	0.18468	0.627233	NA	NA	NA	NA
rs10466474	rs10466474	11	44091091	TTC17	0.126243	0.8584	NA	NA	NA	NA
rs10742707	rs10742707	11	44421567	TTC17	0.0939448	0.692628	NA	NA	NA	NA
rs10768817	rs10768817	11	42500196	TTC17	-0.0935977	0.872848	NA	NA	NA	NA
rs10838223	rs10838223	11	44055493	TTC17	0.0852868	0.872464	NA	NA	NA	NA
rs10838226	rs10838226	11	44055694	TTC17	-0.18813	0.663899	NA	NA	NA	NA
rs10838235	rs10838235	11	44131354	TTC17	0.105291	0.669074	NA	NA	NA	NA
rs11037394	rs11037394	11	43287734	TTC17	-0.131311	0.815378	NA	NA	NA	NA
rs112983447	rs112983447	11	44094001	TTC17	0.180377	0.502555	NA	NA	NA	NA
rs113311687	rs113311687	11	44404086	TTC17	0.147368	0.498598	0.0724188	0.853081	NA	NA
rs115670234	rs115670234	11	43030413	TTC17	NA	NA	-0.0851507	0.872233	NA	NA
rs1159528	rs1159528	11	43095376	TTC17	NA	NA	-0.0587789	0.844558	NA	NA
rs11821780	rs11821780	11	43206167	TTC17	0.0874572	0.872464	NA	NA	NA	NA
rs12146688	NA	11	42855225	TTC17	NA	NA	-0.0783296	0.8515	NA	NA
rs12284962	rs12284962	11	44077227	TTC17	NA	NA	-0.103841	0.760902	NA	NA
rs12363419	rs12363419	11	43925079	TTC17	NA	NA	0.0911999	0.863375	NA	NA
rs1349831	rs1349831	11	44345000	TTC17	NA	NA	-0.0582779	0.87057	NA	NA
rs1355052	rs1355052	11	42437741	TTC17	NA	NA	0.0566542	0.868307	NA	NA
rs1425852	rs1425852	11	43077155	TTC17	NA	NA	0.0568025	0.87565	NA	NA
rs143109072	rs143109072	11	44209770	TTC17	NA	NA	0.135351	0.842095	NA	NA
rs16937773	rs16937773	11	43993199	TTC17	NA	NA	0.0942942	0.825443	NA	NA
rs17591394	rs17591394	11	43235460	TTC17	0.090191	0.850032	NA	NA	NA	NA
rs178503	rs178503	11	44082931	TTC17	NA	NA	0.0537957	0.876161	NA	NA
rs2199482	rs2199482	11	42504862	TTC17	-0.0774982	0.859259	NA	NA	NA	NA
rs33952257	rs33952257	11	44089352	TTC17	NA	NA	0.0789335	0.802748	NA	NA
rs357917	rs357917	11	44492899	TTC17	0.0784096	0.85602	NA	NA	NA	NA
rs3935072	rs3935072	11	44182017	TTC17	NA	NA	-0.0698913	0.746113	NA	NA
rs4132365	rs4132365	11	42867577	TTC17	NA	NA	0.0542602	0.877569	NA	NA
rs4237639	rs4237639	11	42969584	TTC17	NA	NA	0.0581181	0.841375	NA	NA
rs4237645	rs4237645	11	44075714	TTC17	0.0977747	0.871483	NA	NA	NA	NA
rs4755233	rs4755233	11	44219286	TTC17	NA	NA	-0.0709718	0.771595	NA	NA
rs4755246	rs4755246	11	44357434	TTC17	0.114708	0.815311	NA	NA	NA	NA
rs55641841	NA	11	43956040	TTC17	0.106085	0.845298	NA	NA	NA	NA
rs58244825	rs58244825	11	43465061	TTC17	NA	NA	0.126548	0.87039	NA	NA
rs60016711	rs60016711	11	43783282	TTC17	0.0906801	0.855742	NA	NA	NA	NA
rs61883684	rs61883684	11	42406385	TTC17	0.0760128	0.873453	NA	NA	NA	NA
rs7103890	rs7103890	11	43044654	TTC17	NA	NA	0.0779995	0.688945	NA	NA
rs7105434	rs7105434	11	42849616	TTC17	NA	NA	0.0545824	0.871933	NA	NA
rs7107014	rs7107014	11	43307811	TTC17	-0.128117	0.747257	NA	NA	NA	NA
rs7120544	rs7120544	11	43040945	TTC17	NA	NA	0.0886741	0.825115	NA	NA
rs753688	rs753688	11	44360545	TTC17	0.0937845	0.876661	NA	NA	NA	NA
rs75812238	rs75812238	11	44163902	TTC17	0.241364	0.622379	NA	NA	NA	NA
rs7929118	rs7929118	11	43029294	TTC17	NA	NA	0.110296	0.853624	NA	NA
rs7938320	rs7938320	11	44126330	TTC17	0.119174	0.717972	NA	NA	NA	NA
rs79453091	rs79453091	11	44096115	TTC17	0.17551	0.463437	NA	NA	NA	NA
rs7948183	rs7948183	11	44109395	TTC17	0.199612	0.457524	NA	NA	NA	NA
rs7949067	rs7949067	11	44291484	TTC17	NA	NA	0.0579824	0.852292	NA	NA
rs903550	rs903550	11	43384933	TTC17	-0.101973	0.872763	NA	NA	NA	NA
JHU_11.61613888	NA	11	61613889	TTC9C	-0.172037	0.868267	-0.111408	0.846932	NA	NA
JHU_11.61813856	NA	11	61813857	TTC9C	-0.208406	0.838286	NA	NA	NA	NA
JHU_11.61878885	rs368647816	11	61878886	TTC9C	NA	NA	0.104017	0.87613	NA	NA
JHU_11.63128971	rs371191576	11	63128972	TTC9C	0.159705	0.85646	NA	NA	NA	NA
rs10897294	rs10897294	11	62573878	TTC9C	-0.31586	0.771031	NA	NA	NA	NA
rs11231397	rs11231397	11	62951221	TTC9C	0.168801	0.854249	NA	NA	NA	NA
rs11231409	rs11231409	11	62984868	TTC9C	0.165551	0.843084	NA	NA	NA	NA
rs11606620	rs11606620	11	61884849	TTC9C	NA	NA	0.101797	0.860397	NA	NA
rs1193904	rs1193904	11	63049129	TTC9C	0.167793	0.878659	NA	NA	NA	NA
rs12284876	rs12284876	11	61613841	TTC9C	NA	NA	-0.148372	0.641638	NA	NA
rs12420820	rs12420820	11	61670745	TTC9C	-0.30152	0.801231	NA	NA	NA	NA
rs1675129	rs1675129	11	61893356	TTC9C	NA	NA	0.0996147	0.817844	NA	NA
rs174448	rs174448	11	61639573	TTC9C	NA	NA	0.0946297	0.844539	NA	NA
rs174460	rs174460	11	61657110	TTC9C	-0.264958	0.826599	NA	NA	NA	NA
rs174592	rs174592	11	61618608	TTC9C	NA	NA	0.12127	0.825635	NA	NA
rs174601	rs174601	11	61623140	TTC9C	NA	NA	0.100461	0.878538	NA	NA
rs1944091	rs1944091	11	63004865	TTC9C	0.196724	0.820054	NA	NA	NA	NA
rs2072114	NA	11	61605215	TTC9C	-0.359721	0.670143	NA	NA	NA	NA
rs2264278	rs2264278	11	61885073	TTC9C	NA	NA	-0.137067	0.73039	NA	NA
rs2736601	rs2736601	11	61705521	TTC9C	NA	NA	-0.184685	0.697934	NA	NA
rs3862389	rs3862389	11	61889542	TTC9C	NA	NA	0.106832	0.828505	NA	NA
rs510547	rs510547	11	63140035	TTC9C	0.156798	0.869221	NA	NA	NA	NA
rs534799	rs534799	11	63071009	TTC9C	0.158395	0.860331	NA	NA	NA	NA
rs75992720	rs75992720	11	61605578	TTC9C	-0.359721	0.670143	NA	NA	NA	NA
rs77068632	rs77068632	11	62755078	TTC9C	NA	NA	-0.187885	0.755956	NA	NA
rs7949840	rs7949840	11	62984697	TTC9C	0.165551	0.843084	NA	NA	NA	NA
JHU_11.7319884	rs5004131	11	7319885	TUB	-0.669809	0.872005	NA	NA	NA	NA
JHU_11.7321809	rs74053704	11	7321810	TUB	1.50125	0.787756	NA	NA	NA	NA
JHU_11.7467896	rs12290844	11	7467897	TUB	NA	NA	0.540659	0.865991	NA	NA
JHU_11.7483707	rs116101044	11	7483708	TUB	1.30392	0.838041	1.6552	0.592881	NA	NA
JHU_11.7487455	rs4337015	11	7487456	TUB	NA	NA	-0.634379	0.808853	NA	NA
JHU_11.7715351	rs61545550	11	7715352	TUB	NA	NA	-0.879756	0.841957	NA	NA
JHU_11.7908626	rs2361069	11	7908627	TUB	NA	NA	-1.29842	0.784647	NA	NA
JHU_11.8243070	rs116094843	11	8243071	TUB	-1.20447	0.846671	NA	NA	NA	NA
JHU_11.8331121	rs2310837	11	8331122	TUB	NA	NA	-0.519108	0.877162	NA	NA
JHU_11.8578940	NA	11	8578941	TUB	-0.652477	0.812323	NA	NA	NA	NA
JHU_11.8624914	NA	11	8624915	TUB	-0.804184	0.64992	NA	NA	NA	NA
JHU_11.9106076	rs7124608	11	9106077	TUB	NA	NA	-0.665294	0.860024	NA	NA
JHU_11.9112571	rs74052399	11	9112572	TUB	NA	NA	0.610718	0.858116	NA	NA
rs10160665	rs10160665	11	8315496	TUB	NA	NA	-0.755379	0.80498	NA	NA
rs10500687	rs10500687	11	7271224	TUB	NA	NA	-0.640357	0.846182	NA	NA
rs10840011	rs10840011	11	8326607	TUB	NA	NA	-0.781417	0.810318	NA	NA
rs10840031	rs10840031	11	8410621	TUB	NA	NA	0.616305	0.84097	NA	NA
rs11041538	rs11041538	11	7715416	TUB	NA	NA	-0.813925	0.758978	NA	NA
rs11042015	rs11042015	11	8646358	TUB	NA	NA	-0.744283	0.874658	NA	NA
rs112629960	rs112629960	11	7412232	TUB	NA	NA	-1.08647	0.878086	NA	NA
rs113648525	rs113648525	11	8368323	TUB	-1.21154	0.556332	NA	NA	NA	NA
rs116697699	rs116697699	11	7960553	TUB	NA	NA	-1.36215	0.838217	NA	NA
rs11826236	rs11826236	11	8132301	TUB	-1.27294	0.664311	NA	NA	NA	NA
rs12284902	rs12284902	11	7463531	TUB	NA	NA	0.881879	0.843543	NA	NA
rs1319309	rs1319309	11	7320166	TUB	-0.650783	0.87067	NA	NA	NA	NA
rs16937906	rs16937906	11	8390147	TUB	-1.08873	0.841062	NA	NA	NA	NA
rs1807180	NA	11	8362691	TUB	-1.05069	0.789123	NA	NA	NA	NA
rs1900273	rs1900273	11	8483335	TUB	-0.667296	0.841071	NA	NA	NA	NA
rs2063424	rs2063424	11	7801547	TUB	NA	NA	0.669949	0.870912	NA	NA
rs2290451	rs2290451	11	8248440	TUB	NA	NA	-0.854615	0.877575	NA	NA
rs2647533	rs2647533	11	9118714	TUB	NA	NA	-0.883242	0.798425	NA	NA
rs2742556	rs2742556	11	9126317	TUB	NA	NA	-0.744892	0.861237	NA	NA
rs2871610	rs2871610	11	8337966	TUB	NA	NA	-0.602461	0.880377	NA	NA
rs4635059	rs4635059	11	7487466	TUB	NA	NA	-0.634379	0.808853	NA	NA
rs4758051	rs4758051	11	8238639	TUB	NA	NA	0.773132	0.873465	NA	NA
rs4758263	rs4758263	11	8005424	TUB	-0.845976	0.837085	NA	NA	NA	NA
rs4758288	rs4758288	11	8101195	TUB	-1.18066	0.859953	NA	NA	NA	NA
rs4758289	rs4758289	11	8115699	TUB	NA	NA	-0.784316	0.760188	NA	NA
rs4758330	rs4758330	11	8329193	TUB	NA	NA	-0.687744	0.866482	NA	NA
rs57434655	rs57434655	11	8629090	TUB	-0.600517	0.867865	NA	NA	NA	NA
rs7109112	rs7109112	11	7945818	TUB	NA	NA	0.85877	0.823485	NA	NA
rs7111622	rs7111622	11	7468873	TUB	0.674041	0.879493	-0.658558	0.876417	NA	NA
rs7112091	rs7112091	11	8403392	TUB	NA	NA	0.580782	0.852948	NA	NA
rs7116355	rs7116355	11	7100693	TUB	NA	NA	1.44023	0.797424	NA	NA
rs7118748	rs7118748	11	8291906	TUB	-0.597793	0.871167	NA	NA	NA	NA
rs7122354	rs7122354	11	8403190	TUB	NA	NA	-0.599775	0.871104	NA	NA
rs72846007	rs72846007	11	7405715	TUB	-1.04355	0.728518	NA	NA	NA	NA
rs73399570	rs73399570	11	7417502	TUB	NA	NA	-1.06635	0.845415	NA	NA
rs74054216	rs74054216	11	8865561	TUB	NA	NA	-1.07914	0.876752	NA	NA
rs7478756	rs7478756	11	7581032	TUB	0.684468	0.882501	NA	NA	NA	NA
rs74843819	rs74843819	11	7524844	TUB	NA	NA	-1.10486	0.771666	NA	NA
rs75443371	rs75443371	11	8125472	TUB	1.61771	0.69962	NA	NA	NA	NA
rs76619434	rs76619434	11	8030988	TUB	NA	NA	1.32515	0.87209	NA	NA
rs77047368	rs77047368	11	8395866	TUB	NA	NA	-1.31396	0.777533	NA	NA
rs77245287	rs77245287	11	7450753	TUB	1.0244	0.829712	NA	NA	NA	NA
rs77523093	NA	11	7484685	TUB	NA	NA	-1.42272	0.828423	NA	NA
rs7933807	rs7933807	11	7949791	TUB	NA	NA	-0.692733	0.824576	NA	NA
rs7934287	rs7934287	11	7398961	TUB	-0.557161	0.867386	NA	NA	NA	NA
rs7937849	rs7937849	11	7195494	TUB	0.628652	0.878216	NA	NA	NA	NA
rs7939568	rs7939568	11	8442054	TUB	-0.569673	0.876964	NA	NA	NA	NA
rs7940839	rs7940839	11	8269313	TUB	NA	NA	1.11181	0.844558	NA	NA
rs9300091	rs9300091	11	8588823	TUB	-0.635593	0.825607	NA	NA	NA	NA
JHU_11.61425070	NA	11	61425071	TUT1	0.34803	0.669607	NA	NA	NA	NA
JHU_11.61785852	NA	11	61785853	TUT1	-0.390338	0.754814	NA	NA	NA	NA
JHU_11.62549149	rs78424701	11	62549150	TUT1	-0.272888	0.818319	NA	NA	NA	NA
JHU_11.63038782	rs199996913	11	63038783	TUT1	0.29179	0.851757	NA	NA	NA	NA
JHU_11.63278838	rs670784	11	63278839	TUT1	-0.422464	0.569951	NA	NA	NA	NA
rs10792320	rs10792320	11	61746291	TUT1	-0.234918	0.789013	NA	NA	NA	NA
rs10792322	rs10792322	11	61761552	TUT1	-0.209784	0.868146	NA	NA	NA	NA
rs10897213	rs10897213	11	61827748	TUT1	-0.157407	0.874418	NA	NA	NA	NA
rs10897300	rs10897300	11	62625786	TUT1	-0.250538	0.862114	NA	NA	NA	NA
rs11230766	rs11230766	11	61426582	TUT1	0.34803	0.669607	NA	NA	NA	NA
rs11230767	rs11230767	11	61426932	TUT1	0.34803	0.669607	NA	NA	NA	NA
rs11230871	rs11230871	11	61788646	TUT1	0.307372	0.812505	NA	NA	NA	NA
rs11230882	rs11230882	11	61800812	TUT1	0.257965	0.503743	NA	NA	NA	NA
rs11230889	rs11230889	11	61823386	TUT1	-0.281027	0.839041	NA	NA	NA	NA
rs11231128	NA	11	62290719	TUT1	-0.199928	0.84368	NA	NA	NA	NA
rs116188604	rs116188604	11	61959636	TUT1	0.249151	0.879663	NA	NA	NA	NA
rs116633615	rs116633615	11	61531539	TUT1	0.362776	0.858498	NA	NA	NA	NA
rs11828074	rs11828074	11	62754012	TUT1	0.197189	0.838103	NA	NA	NA	NA
rs12274859	rs12274859	11	61469225	TUT1	-0.223766	0.880789	NA	NA	NA	NA
rs12275571	rs12275571	11	62222245	TUT1	NA	NA	0.189512	0.743724	NA	NA
rs12277563	rs12277563	11	61809694	TUT1	0.191834	0.815817	NA	NA	NA	NA
rs12293403	rs12293403	11	61961614	TUT1	-0.297333	0.834904	NA	NA	NA	NA
rs13941	rs13941	11	62439569	TUT1	NA	NA	0.104852	0.86989	NA	NA
rs13966	rs13966	11	61664992	TUT1	-0.185773	0.842903	NA	NA	NA	NA
rs142092204	NA	11	61862161	TUT1	NA	NA	0.218266	0.834251	NA	NA
rs148372147	rs148372147	11	61664361	TUT1	0.318746	0.864617	NA	NA	NA	NA
rs17156469	rs17156469	11	61626856	TUT1	NA	NA	0.246085	0.755782	NA	NA
rs17157266	rs17157266	11	62199817	TUT1	NA	NA	0.251917	0.627353	NA	NA
rs1729388	rs1729388	11	61988127	TUT1	NA	NA	0.113156	0.815368	NA	NA
rs174529	rs174529	11	61543961	TUT1	-0.310294	0.755298	NA	NA	NA	NA
rs174535	rs174535	11	61551356	TUT1	-0.310294	0.755298	NA	NA	NA	NA
rs174628	rs174628	11	61637587	TUT1	NA	NA	-0.188682	0.74253	NA	NA
rs2509984	rs2509984	11	62219776	TUT1	0.143596	0.873994	0.0878925	0.8761	NA	NA
rs2511345	rs2511345	11	62018940	TUT1	0.231058	0.625964	NA	NA	NA	NA
rs2524293	rs2524293	11	61710538	TUT1	0.331713	0.107065	NA	NA	NA	NA
rs3741240	rs3741240	11	62186542	TUT1	NA	NA	0.121882	0.844692	NA	NA
rs3741245	rs17845648	11	62105441	TUT1	NA	NA	0.141429	0.772384	NA	NA
rs3809079	rs3809079	11	62438846	TUT1	-0.281339	0.862551	NA	NA	NA	NA
rs3900954	rs3900954	11	61975131	TUT1	0.239883	0.592974	NA	NA	NA	NA
rs41346047	rs41346047	11	62271102	TUT1	0.195767	0.879672	NA	NA	NA	NA
rs429416	rs429416	11	61829929	TUT1	0.158615	0.84414	NA	NA	NA	NA
rs4488202	rs4488202	11	62185598	TUT1	NA	NA	0.145039	0.77407	NA	NA
rs4963442	rs4963442	11	61768706	TUT1	-0.224038	0.832349	NA	NA	NA	NA
rs509360	rs509360	11	61548559	TUT1	NA	NA	0.19849	0.722234	NA	NA
rs528285	rs528285	11	61660704	TUT1	NA	NA	0.140916	0.770766	NA	NA
rs61625484	rs61625484	11	62285665	TUT1	-0.199928	0.84368	NA	NA	NA	NA
rs633742	rs633742	11	62545346	TUT1	-0.23743	0.81911	NA	NA	NA	NA
rs644616	rs644616	11	62444798	TUT1	NA	NA	0.108714	0.855263	NA	NA
rs6591806	rs6591806	11	63244674	TUT1	0.250054	0.651456	NA	NA	NA	NA
rs7102434	rs7102434	11	62607068	TUT1	-0.303979	0.777691	NA	NA	NA	NA
rs7123406	rs7123406	11	61394499	TUT1	-0.244591	0.881224	NA	NA	NA	NA
rs73481341	NA	11	61395236	TUT1	0.383512	0.530819	NA	NA	NA	NA
rs74849233	rs74849233	11	62257295	TUT1	-0.325367	0.86706	NA	NA	NA	NA
rs74853209	rs74853209	11	62296601	TUT1	-0.199928	0.84368	NA	NA	NA	NA
rs75530847	rs75530847	11	62608885	TUT1	-0.2963	0.811454	NA	NA	NA	NA
rs77055528	rs77055528	11	62296535	TUT1	-0.205841	0.835621	NA	NA	NA	NA
rs77068632	rs77068632	11	62755078	TUT1	NA	NA	-0.15905	0.877569	NA	NA
rs77461913	rs77461913	11	62716777	TUT1	NA	NA	-0.209345	0.797282	NA	NA
rs948979	rs948979	11	62783826	TUT1	NA	NA	-0.118958	0.816929	NA	NA
rs972354	rs972354	11	61717607	TUT1	NA	NA	0.155241	0.863082	NA	NA
JHU_11.121664414	rs17125849	11	121664415	UBASH3B	NA	NA	-0.243678	0.826242	NA	NA
JHU_11.121913576	rs7127008	11	121913577	UBASH3B	0.500745	0.867623	NA	NA	NA	NA
JHU_11.121971374	NA	11	121971375	UBASH3B	NA	NA	-0.221692	0.879001	NA	NA
JHU_11.122457594	NA	11	122457595	UBASH3B	NA	NA	0.243421	0.476322	NA	NA
JHU_11.122585597	rs4016787	11	122585598	UBASH3B	NA	NA	-0.190405	0.782188	NA	NA
JHU_11.123002791	NA	11	123002792	UBASH3B	0.256611	0.872934	NA	NA	NA	NA
JHU_11.123176631	rs76258842	11	123176632	UBASH3B	0.546335	0.779901	NA	NA	NA	NA
JHU_11.123293576	rs11219136	11	123293577	UBASH3B	0.229361	0.839794	NA	NA	NA	NA
JHU_11.123293811	rs115219537	11	123293812	UBASH3B	NA	NA	-0.378922	0.640352	NA	NA
JHU_11.123333613	NA	11	123333614	UBASH3B	NA	NA	-0.498927	0.0208838	NA	NA
JHU_11.123338123	rs73025952	11	123338124	UBASH3B	NA	NA	0.261515	0.605868	NA	NA
rs10400222	rs10400222	11	123027372	UBASH3B	NA	NA	-0.194666	0.850127	NA	NA
rs10790548	rs10790548	11	122883745	UBASH3B	NA	NA	-0.164627	0.857826	NA	NA
rs10892858	rs10892858	11	122430752	UBASH3B	NA	NA	-0.279712	0.850347	NA	NA
rs10892882	rs10892882	11	122554865	UBASH3B	-0.239188	0.796884	NA	NA	NA	NA
rs10893033	rs10893033	11	123250754	UBASH3B	0.213416	0.877485	NA	NA	NA	NA
rs10893035	rs10893035	11	123293704	UBASH3B	NA	NA	-0.195065	0.776954	NA	NA
rs10893040	rs10893040	11	123329640	UBASH3B	NA	NA	-0.204212	0.786493	NA	NA
rs11218440	rs11218440	11	121753796	UBASH3B	NA	NA	-0.349127	0.862476	NA	NA
rs11218790	rs11218790	11	122613549	UBASH3B	NA	NA	0.184825	0.839522	NA	NA
rs11218921	rs11218921	11	122890439	UBASH3B	-0.270328	0.785398	NA	NA	NA	NA
rs11219163	rs11219163	11	123344952	UBASH3B	NA	NA	0.172514	0.879903	NA	NA
rs11602897	rs11602897	11	121734049	UBASH3B	0.290421	0.78367	NA	NA	NA	NA
rs11605389	rs11605389	11	121813368	UBASH3B	NA	NA	-0.226214	0.862127	NA	NA
rs1219384	rs1219384	11	121770113	UBASH3B	NA	NA	-0.149072	0.876965	NA	NA
rs1219400	rs1219400	11	121754288	UBASH3B	NA	NA	-0.142534	0.874962	NA	NA
rs12280388	rs12280388	11	121670712	UBASH3B	NA	NA	-0.35495	0.826714	NA	NA
rs12286925	rs12286925	11	123001223	UBASH3B	0.23456	0.872773	NA	NA	NA	NA
rs12576782	rs12576782	11	122675120	UBASH3B	-0.337757	0.779655	NA	NA	NA	NA
rs1275086	rs1275086	11	123512757	UBASH3B	NA	NA	0.23694	0.529729	NA	NA
rs12802926	rs12802926	11	123035936	UBASH3B	0.238339	0.844936	NA	NA	NA	NA
rs1794173	rs1794173	11	123434774	UBASH3B	NA	NA	0.1559	0.833383	NA	NA
rs1894082	rs1894082	11	122615905	UBASH3B	NA	NA	0.149684	0.840804	NA	NA
rs2078158	rs2078158	11	123444860	UBASH3B	NA	NA	-0.199135	0.60996	NA	NA
rs2078216	rs2078216	11	122204076	UBASH3B	-0.287798	0.825762	NA	NA	NA	NA
rs2714078	rs2714078	11	123370239	UBASH3B	-0.202113	0.873443	NA	NA	NA	NA
rs2846300	rs2846300	11	123375792	UBASH3B	0.276133	0.752731	NA	NA	NA	NA
rs2852835	rs2852835	11	121879938	UBASH3B	NA	NA	0.187521	0.844558	NA	NA
rs34333709	rs34333709	11	123492543	UBASH3B	NA	NA	-0.322886	0.775544	NA	NA
rs35736088	rs35736088	11	123146402	UBASH3B	NA	NA	-0.219513	0.880037	NA	NA
rs4016788	rs4016788	11	122585573	UBASH3B	NA	NA	-0.190405	0.782188	NA	NA
rs492819	NA	11	122036085	UBASH3B	NA	NA	-0.331882	0.507237	NA	NA
rs4936808	rs4936808	11	123324588	UBASH3B	0.258831	0.879873	NA	NA	NA	NA
rs4936821	rs4936821	11	123395456	UBASH3B	-0.261637	0.793933	NA	NA	NA	NA
rs498853	rs498853	11	122194946	UBASH3B	-0.251237	0.878468	NA	NA	NA	NA
rs558560	rs558560	11	123114432	UBASH3B	NA	NA	-0.195323	0.797068	NA	NA
rs58071488	rs58071488	11	123511529	UBASH3B	NA	NA	0.189859	0.863855	NA	NA
rs605512	rs605512	11	121584047	UBASH3B	NA	NA	-0.234471	0.700868	NA	NA
rs685419	rs685419	11	122265202	UBASH3B	NA	NA	-0.157028	0.880377	NA	NA
rs7103576	rs7103576	11	122492714	UBASH3B	0.331997	0.840519	NA	NA	NA	NA
rs7116171	rs7116171	11	123190719	UBASH3B	NA	NA	-0.173303	0.811391	NA	NA
rs7127978	NA	11	122526501	UBASH3B	NA	NA	-0.198824	0.836761	NA	NA
rs73029565	rs73029565	11	122462142	UBASH3B	NA	NA	-0.18129	0.807848	NA	NA
rs73589314	rs73589314	11	121703228	UBASH3B	-0.38688	0.722367	NA	NA	NA	NA
rs76294729	rs76294729	11	123036992	UBASH3B	-0.513792	0.838103	NA	NA	NA	NA
rs76829591	rs76829591	11	123122180	UBASH3B	0.332554	0.759434	NA	NA	NA	NA
rs77017938	rs77017938	11	122225139	UBASH3B	NA	NA	0.217013	0.857457	NA	NA
rs77682135	rs77682135	11	123374630	UBASH3B	NA	NA	0.186154	0.878911	NA	NA
rs78226432	rs78226432	11	122740546	UBASH3B	NA	NA	0.294858	0.807659	NA	NA
rs7930461	rs7930461	11	122484431	UBASH3B	NA	NA	-0.170887	0.86932	NA	NA
rs7934887	rs7934887	11	123149582	UBASH3B	NA	NA	0.174451	0.816365	NA	NA
rs7949414	rs7949414	11	122943495	UBASH3B	-0.237854	0.833288	NA	NA	NA	NA
rs872414	rs872414	11	122665437	UBASH3B	-0.315041	0.857041	NA	NA	NA	NA
rs938632	rs938632	11	122583143	UBASH3B	NA	NA	-0.151503	0.875191	NA	NA
JHU_11.56467184	rs10896514	11	56467185	UBE2L6	-0.283534	0.864617	NA	NA	NA	NA
JHU_11.56570062	rs78149801	11	56570063	UBE2L6	NA	NA	0.288245	0.810266	NA	NA
JHU_11.56719212	rs115081080	11	56719213	UBE2L6	NA	NA	0.44401	0.638958	NA	NA
JHU_11.57081485	NA	11	57081486	UBE2L6	NA	NA	0.234896	0.76232	NA	NA
JHU_11.57112320	rs58042413	11	57112321	UBE2L6	NA	NA	0.350665	0.810525	NA	NA
JHU_11.57977110	rs12284329	11	57977111	UBE2L6	0.41649	0.855055	NA	NA	NA	NA
JHU_11.58152670	NA	11	58152671	UBE2L6	0.408421	0.798627	NA	NA	NA	NA
JHU_11.58227382	rs11229475	11	58227383	UBE2L6	NA	NA	-0.210395	0.812893	NA	NA
exm910089	rs532637	11	56468020	UBE2L6	-0.283534	0.864617	NA	NA	NA	NA
rs1005510	rs1005510	11	57367222	UBE2L6	0.224885	0.85863	NA	NA	NA	NA
rs10750861	rs10750861	11	57181407	UBE2L6	NA	NA	0.175934	0.870537	NA	NA
rs10896763	rs10896763	11	58135650	UBE2L6	NA	NA	0.206373	0.851222	NA	NA
rs11229472	rs11229472	11	58226251	UBE2L6	NA	NA	-0.210395	0.812893	NA	NA
rs114959091	rs114959091	11	58190578	UBE2L6	NA	NA	-0.217762	0.815494	NA	NA
rs115595626	rs115595626	11	56370207	UBE2L6	NA	NA	0.338903	0.696077	NA	NA
rs11606499	rs11606499	11	56409603	UBE2L6	NA	NA	0.199616	0.86989	NA	NA
rs116573934	rs116573934	11	56452440	UBE2L6	NA	NA	0.338903	0.696077	NA	NA
rs12289961	rs12289961	11	58060192	UBE2L6	NA	NA	0.165256	0.877569	NA	NA
rs1397048	rs1397048	11	56466099	UBE2L6	-0.283534	0.864617	NA	NA	NA	NA
rs1424752	rs1424752	11	57479848	UBE2L6	0.289139	0.847202	NA	NA	NA	NA
rs1447167	rs1447167	11	57893004	UBE2L6	-0.244596	0.873443	NA	NA	NA	NA
rs17151614	rs17151614	11	56868404	UBE2L6	NA	NA	0.267041	0.818561	NA	NA
rs1792500	rs1792500	11	56659738	UBE2L6	NA	NA	-0.189013	0.852974	NA	NA
rs2441965	rs2441965	11	57893374	UBE2L6	0.225902	0.858334	NA	NA	NA	NA
rs2511030	rs2511030	11	57014757	UBE2L6	NA	NA	0.179204	0.864066	NA	NA
rs2515350	rs2515350	11	58232813	UBE2L6	NA	NA	0.167809	0.874098	NA	NA
rs2847308	rs2847308	11	57498232	UBE2L6	-0.262988	0.763701	NA	NA	NA	NA
rs4127353	rs4127353	11	58125620	UBE2L6	NA	NA	0.206373	0.851222	NA	NA
rs4939146	rs4939146	11	57272612	UBE2L6	NA	NA	-0.174064	0.861209	NA	NA
rs511107	rs511107	11	56489004	UBE2L6	-0.24857	0.840864	NA	NA	NA	NA
rs513873	rs513873	11	56510623	UBE2L6	NA	NA	0.29851	0.607897	NA	NA
rs634737	rs634737	11	57160838	UBE2L6	NA	NA	0.193887	0.879076	NA	NA
rs652689	rs652689	11	56608758	UBE2L6	NA	NA	0.236391	0.800305	NA	NA
rs76781175	rs76781175	11	57081262	UBE2L6	NA	NA	0.336516	0.798102	NA	NA
rs77415290	rs77415290	11	57018219	UBE2L6	NA	NA	0.374452	0.701099	NA	NA
rs7936746	rs7936746	11	58086245	UBE2L6	NA	NA	0.271737	0.831707	NA	NA
rs7942314	rs7942314	11	56774260	UBE2L6	NA	NA	0.363488	0.469127	NA	NA
JHU_11.117233047	rs17120650	11	117233048	UBE4A	-0.147118	0.76772	NA	NA	NA	NA
JHU_11.117250748	rs75080332	11	117250749	UBE4A	-0.134854	0.793936	NA	NA	NA	NA
JHU_11.117332556	rs41440247	11	117332557	UBE4A	-0.0773787	0.832276	NA	NA	NA	NA
JHU_11.117795135	rs112361474	11	117795136	UBE4A	0.0912389	0.85991	-0.091305	0.844558	NA	NA
JHU_11.117901167	rs78065594	11	117901168	UBE4A	-0.0981567	0.877365	NA	NA	NA	NA
JHU_11.118006762	NA	11	118006763	UBE4A	NA	NA	-0.121984	0.785811	NA	NA
JHU_11.118126393	rs2853030	11	118126394	UBE4A	-0.0795099	0.65419	NA	NA	NA	NA
JHU_11.118248986	rs78134506	11	118248987	UBE4A	NA	NA	-0.0649973	0.823348	NA	NA
JHU_11.118296890	rs58591267	11	118296891	UBE4A	NA	NA	-0.168713	0.481013	NA	NA
JHU_11.118324618	rs11216872	11	118324619	UBE4A	-0.0834725	0.857372	NA	NA	NA	NA
JHU_11.118545796	rs600969	11	118545797	UBE4A	NA	NA	-0.0623558	0.851276	NA	NA
JHU_11.118583835	rs11216968	11	118583836	UBE4A	NA	NA	-0.0825679	0.867654	NA	NA
JHU_11.118634560	rs28459832	11	118634561	UBE4A	0.0638693	0.874251	NA	NA	NA	NA
JHU_11.118900614	rs73559198	11	118900615	UBE4A	-0.116285	0.828126	NA	NA	NA	NA
JHU_11.119006763	NA	11	119006764	UBE4A	-0.072163	0.827703	NA	NA	NA	NA
JHU_11.119178877	rs140356182	11	119178878	UBE4A	NA	NA	-0.111871	0.860216	NA	NA
JHU_11.119215252	rs2509388	11	119215253	UBE4A	0.0944194	0.796521	NA	NA	NA	NA
rs1056562	rs1056562	11	118125625	UBE4A	-0.0795099	0.65419	NA	NA	NA	NA
rs10892125	rs10892125	11	117355782	UBE4A	-0.0664994	0.853336	NA	NA	NA	NA
rs10892196	rs10892196	11	117800083	UBE4A	NA	NA	-0.0627568	0.809349	NA	NA
rs11216584	rs11216584	11	117727549	UBE4A	0.0953044	0.877205	NA	NA	NA	NA
rs11216599	rs11216599	11	117750955	UBE4A	-0.0601511	0.8563	NA	NA	NA	NA
rs12222915	rs12222915	11	117359244	UBE4A	-0.0620653	0.862114	NA	NA	NA	NA
rs12798453	rs12798453	11	118561410	UBE4A	NA	NA	-0.0784783	0.816795	NA	NA
rs142048875	rs142048875	11	117789077	UBE4A	NA	NA	-0.0859963	0.803745	NA	NA
rs17122154	rs17122154	11	118273019	UBE4A	NA	NA	-0.0722762	0.740814	NA	NA
rs1894177	rs1894177	11	117978264	UBE4A	NA	NA	-0.0572306	0.812409	NA	NA
rs1985658	rs1985658	11	117695934	UBE4A	-0.0887048	0.832276	NA	NA	NA	NA
rs3802871	rs3802871	11	117776648	UBE4A	0.0674942	0.748158	NA	NA	NA	NA
rs3814754	rs3814754	11	119217957	UBE4A	0.0545218	0.867895	NA	NA	NA	NA
rs3894250	rs3894250	11	117312609	UBE4A	0.0647013	0.852228	NA	NA	NA	NA
rs3922	rs3922	11	118765600	UBE4A	NA	NA	0.0655069	0.788137	NA	NA
rs4301800	rs4301800	11	119019520	UBE4A	-0.06876	0.831454	NA	NA	NA	NA
rs4639950	rs4639950	11	119216555	UBE4A	NA	NA	-0.13138	0.857133	NA	NA
rs4936433	rs4936433	11	118552420	UBE4A	NA	NA	-0.0633521	0.844202	NA	NA
rs4938379	rs4938379	11	117322782	UBE4A	-0.0595421	0.840864	NA	NA	NA	NA
rs4938573	rs4938573	11	118741842	UBE4A	0.056739	0.870432	NA	NA	NA	NA
rs509641	NA	11	118558952	UBE4A	NA	NA	-0.0733664	0.852889	NA	NA
rs523604	rs523604	11	118755738	UBE4A	-0.0544068	0.880542	NA	NA	NA	NA
rs524936	rs524936	11	118341921	UBE4A	0.0613431	0.873419	NA	NA	NA	NA
rs540261	rs540261	11	118947634	UBE4A	-0.06268	0.877485	NA	NA	NA	NA
rs540659	rs540659	11	117342462	UBE4A	-0.0685654	0.856646	NA	NA	NA	NA
rs584057	rs584057	11	117331503	UBE4A	-0.0703597	0.846587	NA	NA	NA	NA
rs59931457	rs59931457	11	117528867	UBE4A	0.0857195	0.846347	NA	NA	NA	NA
rs601122	rs601122	11	117757345	UBE4A	-0.0581378	0.842163	NA	NA	NA	NA
rs635706	rs635706	11	117694089	UBE4A	0.0601612	0.796884	NA	NA	NA	NA
rs640888	rs640888	11	117987746	UBE4A	0.0612086	0.821047	NA	NA	NA	NA
rs6421571	rs6421571	11	118743772	UBE4A	0.0633634	0.83997	NA	NA	NA	NA
rs644287	rs644287	11	118011805	UBE4A	NA	NA	-0.0656277	0.877001	NA	NA
rs6589659	rs6589659	11	118191691	UBE4A	NA	NA	0.0504908	0.86633	NA	NA
rs671553	rs671553	11	117528376	UBE4A	-0.0756207	0.770768	NA	NA	NA	NA
rs673770	rs673770	11	118550601	UBE4A	NA	NA	-0.0633521	0.844202	NA	NA
rs676465	rs676465	11	119239922	UBE4A	-0.0704926	0.768222	NA	NA	NA	NA
rs7119911	rs7119911	11	117653955	UBE4A	NA	NA	0.0540571	0.86932	NA	NA
rs7234	rs7234	11	119005485	UBE4A	-0.0725268	0.820042	NA	NA	NA	NA
rs73020500	rs73020500	11	117777101	UBE4A	NA	NA	-0.112575	0.820284	NA	NA
rs73564500	rs73564500	11	119066167	UBE4A	-0.0973158	0.875198	NA	NA	NA	NA
rs75342182	rs75342182	11	119259308	UBE4A	0.0530163	0.874418	NA	NA	NA	NA
rs75355006	rs75355006	11	117332512	UBE4A	-0.0773787	0.832276	NA	NA	NA	NA
rs75581341	rs75581341	11	117345415	UBE4A	NA	NA	0.124688	0.846351	NA	NA
rs76673375	NA	11	117794988	UBE4A	0.0921417	0.815263	-0.0794977	0.859479	NA	NA
rs77564610	rs77564610	11	118826155	UBE4A	NA	NA	-0.134969	0.646672	NA	NA
rs7927675	rs7927675	11	117845618	UBE4A	0.061292	0.816024	NA	NA	NA	NA
rs7940750	rs7940750	11	117653350	UBE4A	NA	NA	0.046493	0.880019	NA	NA
rs79460118	rs79460118	11	117519360	UBE4A	0.163466	0.679041	NA	NA	NA	NA
rs7949670	rs7949670	11	117530935	UBE4A	0.0559763	0.874251	NA	NA	NA	NA
rs876797	rs876797	11	117737747	UBE4A	-0.0998257	0.863767	NA	NA	NA	NA
JHU_11.5064160	rs114911986	11	5064161	UBQLNL	-0.782245	0.863508	-0.786586	0.830361	NA	NA
JHU_11.5229742	rs56385516	11	5229743	UBQLNL	-0.977174	0.680154	-0.843877	0.742431	NA	NA
JHU_11.5258056	NA	11	5258057	UBQLNL	NA	NA	-0.508596	0.875141	NA	NA
JHU_11.5311497	rs60425369	11	5311498	UBQLNL	-0.93887	0.753076	NA	NA	NA	NA
JHU_11.5328861	rs61894567	11	5328862	UBQLNL	-0.592031	0.862575	NA	NA	NA	NA
JHU_11.5666640	rs7126499	11	5666641	UBQLNL	-0.576726	0.858213	NA	NA	NA	NA
JHU_11.5965319	rs376168344	11	5965320	UBQLNL	0.651823	0.87885	NA	NA	NA	NA
JHU_11.5966830	rs6578710	11	5966831	UBQLNL	0.651823	0.87885	NA	NA	NA	NA
JHU_11.6043442	rs4600187	11	6043443	UBQLNL	0.792165	0.81009	NA	NA	NA	NA
JHU_11.6056520	NA	11	6056521	UBQLNL	-0.962109	0.881254	NA	NA	NA	NA
JHU_11.6317386	rs58905541	11	6317387	UBQLNL	-0.612872	0.832815	NA	NA	NA	NA
exm2250113	NA	11	6341593	UBQLNL	NA	NA	0.991655	0.86704	NA	NA
exm881344	rs114809738	11	4790475	UBQLNL	NA	NA	-1.08988	0.803979	NA	NA
exm882305	rs61738413	11	5221754	UBQLNL	-1.00622	0.830424	-0.829818	0.871933	NA	NA
kgp8385238	rs2292157	11	4701586	UBQLNL	0.99936	0.791339	NA	NA	NA	NA
kgp859819	rs1800843	11	6292065	UBQLNL	NA	NA	0.990108	0.60167	NA	NA
rs1032449	rs1032449	11	4722142	UBQLNL	-0.533653	0.874476	NA	NA	NA	NA
rs10500671	rs10500671	11	6460026	UBQLNL	NA	NA	0.522231	0.876605	NA	NA
rs10531305	rs10531305	11	5446228	UBQLNL	-0.82559	0.796884	NA	NA	NA	NA
rs10742569	rs10742569	11	5216780	UBQLNL	NA	NA	0.582103	0.854653	NA	NA
rs10742719	rs10742719	11	5586252	UBQLNL	0.986573	0.70227	NA	NA	NA	NA
rs10768448	rs10768448	11	5020799	UBQLNL	0.76585	0.71708	NA	NA	NA	NA
rs10768450	rs10768450	11	5020832	UBQLNL	0.644427	0.846955	NA	NA	NA	NA
rs10769112	rs10769112	11	5623399	UBQLNL	-0.609944	0.791166	NA	NA	NA	NA
rs10769203	rs10769203	11	5771893	UBQLNL	-0.583409	0.866263	NA	NA	NA	NA
rs10836286	rs10836286	11	4587303	UBQLNL	-0.51765	0.877746	NA	NA	NA	NA
rs10836412	rs10836412	11	4668405	UBQLNL	NA	NA	-1.28608	0.742065	NA	NA
rs10836568	rs10836568	11	4766477	UBQLNL	NA	NA	0.813674	0.878206	NA	NA
rs10837552	rs10837552	11	5217187	UBQLNL	NA	NA	-0.593639	0.856497	NA	NA
rs10838543	rs10838543	11	5717762	UBQLNL	-0.580983	0.852324	NA	NA	NA	NA
rs11033295	rs11033295	11	4698488	UBQLNL	0.745294	0.8463	NA	NA	NA	NA
rs11034170	NA	11	4862853	UBQLNL	0.621836	0.808625	NA	NA	NA	NA
rs11035046	rs11035046	11	5016269	UBQLNL	0.860626	0.694357	NA	NA	NA	NA
rs11035064	rs11035064	11	5020189	UBQLNL	0.644427	0.846955	NA	NA	NA	NA
rs11036476	rs11036476	11	5275343	UBQLNL	NA	NA	-0.73171	0.807133	NA	NA
rs11036685	rs11036685	11	5325048	UBQLNL	0.813408	0.782597	NA	NA	NA	NA
rs11038294	rs11038294	11	5623665	UBQLNL	0.642156	0.882508	NA	NA	NA	NA
rs11038422	rs11038422	11	5652294	UBQLNL	-0.834427	0.810098	NA	NA	NA	NA
rs11038546	rs11038546	11	5671623	UBQLNL	-0.54238	0.866997	NA	NA	NA	NA
rs1123991	rs1123991	11	4703165	UBQLNL	0.729426	0.6882	NA	NA	NA	NA
rs112912361	rs112912361	11	5236896	UBQLNL	-0.744116	0.861908	NA	NA	NA	NA
rs1143541	rs1143541	11	5269330	UBQLNL	NA	NA	0.539518	0.876838	NA	NA
rs11547558	rs11547558	11	5535671	UBQLNL	0.640441	0.863246	0.57422	0.873887	NA	NA
rs115814918	rs115814918	11	5023781	UBQLNL	0.809114	0.657668	NA	NA	NA	NA
rs11605777	rs11605777	11	6494786	UBQLNL	-0.568926	0.836652	NA	NA	NA	NA
rs12270763	rs12270763	11	5554825	UBQLNL	NA	NA	0.684401	0.771171	NA	NA
rs12277805	rs12277805	11	5414735	UBQLNL	0.876837	0.856083	-0.840141	0.843255	NA	NA
rs12284806	rs12284806	11	5748826	UBQLNL	0.819722	0.767549	NA	NA	NA	NA
rs12285602	rs12285602	11	5740634	UBQLNL	NA	NA	0.628432	0.8276	NA	NA
rs12420345	rs12420345	11	4637392	UBQLNL	1.39246	0.71315	NA	NA	NA	NA
rs12806581	rs12806581	11	6465896	UBQLNL	-0.508296	0.880902	NA	NA	NA	NA
rs1378739	rs1378739	11	4945196	UBQLNL	-0.653246	0.859415	NA	NA	NA	NA
rs141327034	rs141327034	11	5097003	UBQLNL	NA	NA	1.19943	0.862763	NA	NA
rs1433897	rs1433897	11	4941904	UBQLNL	NA	NA	-0.607645	0.831714	NA	NA
rs1498467	rs1498467	11	5410934	UBQLNL	NA	NA	0.563044	0.879376	NA	NA
rs1498468	rs1498468	11	5411031	UBQLNL	NA	NA	0.563044	0.879376	NA	NA
rs1505194	rs1505194	11	4706037	UBQLNL	0.57144	0.870432	NA	NA	NA	NA
rs1547449	rs1547449	11	5112875	UBQLNL	NA	NA	0.669246	0.784774	NA	NA
rs16913631	rs16913631	11	6467984	UBQLNL	-0.711419	0.859535	NA	NA	NA	NA
rs16931067	rs16931067	11	5465235	UBQLNL	NA	NA	-0.872592	0.875451	NA	NA
rs1901843	rs1901843	11	5966415	UBQLNL	NA	NA	-0.583257	0.862592	NA	NA
rs1995162	rs1995162	11	5712260	UBQLNL	0.730393	0.835628	NA	NA	NA	NA
rs2231963	rs2231963	11	4625020	UBQLNL	NA	NA	-0.474537	0.869832	NA	NA
rs2234449	rs2234449	11	5529936	UBQLNL	1.05861	0.832276	NA	NA	NA	NA
rs2255200	rs2255200	11	6385073	UBQLNL	0.585426	0.86438	0.54441	0.863402	NA	NA
rs2343231	rs2343231	11	5770840	UBQLNL	0.622798	0.840083	NA	NA	NA	NA
rs2566208	rs2566208	11	4539336	UBQLNL	NA	NA	1.46951	0.701634	NA	NA
rs2570586	rs2570586	11	4914371	UBQLNL	-0.59348	0.878659	NA	NA	NA	NA
rs2641398	rs2641398	11	4589567	UBQLNL	-1.30381	0.829452	NA	NA	NA	NA
rs2723659	rs2723659	11	6409818	UBQLNL	NA	NA	0.583521	0.834349	NA	NA
rs2736581	rs2736581	11	5448048	UBQLNL	-0.591512	0.834755	NA	NA	NA	NA
rs2880574	rs2880574	11	5702343	UBQLNL	-0.762811	0.754814	NA	NA	NA	NA
rs317782	rs317782	11	5554126	UBQLNL	-0.837829	0.832712	NA	NA	NA	NA
rs325628	rs325628	11	6189084	UBQLNL	NA	NA	0.772599	0.743741	NA	NA
rs325697	rs325697	11	6176111	UBQLNL	NA	NA	0.60512	0.876535	NA	NA
rs3898917	rs3898917	11	5328361	UBQLNL	-0.577787	0.852918	NA	NA	NA	NA
rs435810	rs435810	11	5518978	UBQLNL	0.843461	0.581419	NA	NA	NA	NA
rs4388872	rs4388872	11	6013529	UBQLNL	NA	NA	0.499721	0.870788	NA	NA
rs438996	NA	11	5496318	UBQLNL	-0.671794	0.745601	NA	NA	NA	NA
rs4403791	rs4403791	11	6534796	UBQLNL	NA	NA	-0.737464	0.772222	NA	NA
rs4910736	rs4910736	11	5258989	UBQLNL	NA	NA	0.543957	0.797282	NA	NA
rs4910828	rs4910828	11	5630635	UBQLNL	NA	NA	0.605383	0.85652	NA	NA
rs4910837	rs4910837	11	5717063	UBQLNL	-0.580983	0.852324	NA	NA	NA	NA
rs55954727	rs55954727	11	5915034	UBQLNL	NA	NA	-0.669334	0.875067	NA	NA
rs59143167	rs59143167	11	5514156	UBQLNL	-0.623008	0.848014	NA	NA	NA	NA
rs59446593	rs59446593	11	5294986	UBQLNL	0.534971	0.868721	0.591165	0.784306	NA	NA
rs59814799	rs59814799	11	5683880	UBQLNL	-0.704266	0.877746	NA	NA	NA	NA
rs61508034	rs61508034	11	4904478	UBQLNL	0.827479	0.81823	NA	NA	NA	NA
rs61613299	rs61613299	11	6476461	UBQLNL	0.556933	0.87296	NA	NA	NA	NA
rs61732340	rs61732340	11	4945539	UBQLNL	-1.0953	0.866886	-1.3637	0.671619	NA	NA
rs61892489	rs61892489	11	5609959	UBQLNL	NA	NA	-0.888888	0.877537	NA	NA
rs62617826	rs62617826	11	5758270	UBQLNL	-0.77917	0.747391	NA	NA	NA	NA
rs6578610	rs6578610	11	5369623	UBQLNL	NA	NA	0.67714	0.844558	NA	NA
rs6578718	rs6578718	11	6028268	UBQLNL	0.715964	0.841065	0.743656	0.779745	NA	NA
rs7106927	rs7106927	11	5491183	UBQLNL	0.690746	0.842207	NA	NA	NA	NA
rs7113548	rs7113548	11	5989293	UBQLNL	0.746031	0.823209	NA	NA	NA	NA
rs7121553	rs7121553	11	5621463	UBQLNL	-0.521469	0.84963	NA	NA	NA	NA
rs72896270	rs72896270	11	6414117	UBQLNL	NA	NA	0.735907	0.862604	NA	NA
rs73402698	rs73402698	11	5300101	UBQLNL	NA	NA	-0.749885	0.826686	NA	NA
rs73404152	rs73404152	11	6027720	UBQLNL	-0.637883	0.854983	NA	NA	NA	NA
rs75332296	rs75332296	11	4855673	UBQLNL	-0.967253	0.853365	NA	NA	NA	NA
rs75509781	rs75509781	11	5454599	UBQLNL	-1.11614	0.866695	NA	NA	NA	NA
rs78615247	rs78615247	11	5462725	UBQLNL	-1.03648	0.882048	NA	NA	NA	NA
rs7925271	rs7925271	11	4664657	UBQLNL	-0.617271	0.840864	-0.579967	0.835386	NA	NA
rs7933549	rs7933549	11	5221233	UBQLNL	NA	NA	0.633818	0.863981	NA	NA
rs7938036	rs7938036	11	5867283	UBQLNL	NA	NA	-0.705283	0.836379	NA	NA
rs7939159	rs7939159	11	5642001	UBQLNL	0.653779	0.840855	0.776117	0.645251	NA	NA
rs7939215	rs7939215	11	6016511	UBQLNL	NA	NA	0.905198	0.46922	NA	NA
rs7945118	rs7945118	11	5236417	UBQLNL	NA	NA	0.693608	0.816113	NA	NA
rs7948009	rs7948009	11	5809548	UBQLNL	NA	NA	-0.861684	0.686801	NA	NA
rs7950311	rs7950311	11	5672354	UBQLNL	0.661497	0.808605	NA	NA	NA	NA
rs79536656	NA	11	4944728	UBQLNL	NA	NA	-1.01901	0.767333	NA	NA
rs869900	rs869900	11	6217122	UBQLNL	NA	NA	1.25693	0.78388	NA	NA
rs904376	rs904376	11	5652608	UBQLNL	-0.783355	0.834357	NA	NA	NA	NA
rs937446	rs937446	11	5705490	UBQLNL	-0.692282	0.832657	NA	NA	NA	NA
rs9665964	rs9665964	11	5256843	UBQLNL	NA	NA	-0.508596	0.875141	NA	NA
rs9667878	rs9667878	11	5223750	UBQLNL	NA	NA	0.594207	0.879146	NA	NA
JHU_11.62404433	rs142969740	11	62404434	UBXN1	NA	NA	0.141039	0.627879	NA	NA
JHU_11.62609022	NA	11	62609023	UBXN1	NA	NA	-0.106425	0.858192	NA	NA
JHU_11.62798047	rs11820993	11	62798048	UBXN1	NA	NA	-0.139493	0.684223	NA	NA
JHU_11.62854497	rs11231345	11	62854498	UBXN1	NA	NA	-0.0881795	0.705008	NA	NA
JHU_11.62914657	rs111892841	11	62914658	UBXN1	-0.144665	0.749183	NA	NA	NA	NA
JHU_11.63044262	rs60147282	11	63044263	UBXN1	-0.145955	0.872839	NA	NA	NA	NA
JHU_11.63088563	rs114063840	11	63088564	UBXN1	-0.191497	0.782289	NA	NA	NA	NA
exm917554	rs116528762	11	62284469	UBXN1	0.116178	0.837102	NA	NA	NA	NA
rs102275	rs102275	11	61557803	UBXN1	NA	NA	-0.079553	0.728563	NA	NA
rs10792322	rs10792322	11	61761552	UBXN1	NA	NA	-0.0858359	0.807656	NA	NA
rs10897213	rs10897213	11	61827748	UBXN1	-0.0640573	0.862653	NA	NA	NA	NA
rs10897424	rs10897424	11	63258416	UBXN1	0.107144	0.881435	NA	NA	NA	NA
rs1109748	rs1109748	11	61722645	UBXN1	0.117387	0.878427	NA	NA	NA	NA
rs112245148	rs112245148	11	62437425	UBXN1	NA	NA	0.141039	0.627879	NA	NA
rs11230871	rs11230871	11	61788646	UBXN1	NA	NA	0.121334	0.738383	NA	NA
rs11231121	rs11231121	11	62269774	UBXN1	NA	NA	0.0627032	0.833768	NA	NA
rs11231128	NA	11	62290719	UBXN1	0.0773011	0.848164	NA	NA	NA	NA
rs11231138	rs11231138	11	62316195	UBXN1	-0.130875	0.833133	NA	NA	NA	NA
rs11553576	rs11553576	11	62378801	UBXN1	-0.0762101	0.869049	NA	NA	NA	NA
rs115660558	rs115660558	11	62298701	UBXN1	0.113114	0.832542	NA	NA	NA	NA
rs115678212	rs115678212	11	61740770	UBXN1	-0.0977257	0.860049	NA	NA	NA	NA
rs115937732	rs115937732	11	62291129	UBXN1	0.111611	0.836566	NA	NA	NA	NA
rs115979721	rs115979721	11	61730427	UBXN1	NA	NA	0.106809	0.872645	NA	NA
rs12281802	rs12281802	11	63292184	UBXN1	NA	NA	-0.0937217	0.770184	NA	NA
rs12285167	rs12285167	11	61492039	UBXN1	-0.103437	0.872201	NA	NA	NA	NA
rs12575056	rs12575056	11	61766174	UBXN1	0.0724091	0.851494	0.0614498	0.877	NA	NA
rs12575518	rs12575518	11	61748066	UBXN1	NA	NA	0.0645367	0.858034	NA	NA
rs17156469	rs17156469	11	61626856	UBXN1	NA	NA	0.11024	0.880377	NA	NA
rs17157338	rs17157338	11	62255354	UBXN1	NA	NA	-0.0771226	0.574839	NA	NA
rs1723212	rs1723212	11	63037272	UBXN1	0.120412	0.833242	NA	NA	NA	NA
rs174450	rs174450	11	61641542	UBXN1	0.0906395	0.86646	NA	NA	NA	NA
rs174528	rs174528	11	61543499	UBXN1	NA	NA	0.063222	0.85201	NA	NA
rs174574	rs174574	11	61600342	UBXN1	NA	NA	-0.0780874	0.71877	NA	NA
rs174576	rs174576	11	61603510	UBXN1	NA	NA	0.0828822	0.785923	NA	NA
rs174577	rs174577	11	61604814	UBXN1	NA	NA	0.0971929	0.646339	NA	NA
rs174583	rs174583	11	61609750	UBXN1	NA	NA	0.087802	0.708537	NA	NA
rs174592	rs174592	11	61618608	UBXN1	NA	NA	-0.0876836	0.739536	NA	NA
rs174600	rs174600	11	61622227	UBXN1	NA	NA	0.0764892	0.839859	NA	NA
rs1800007	rs1800007	11	61719387	UBXN1	NA	NA	-0.118452	0.774611	NA	NA
rs1939767	rs1939767	11	62916058	UBXN1	-0.085513	0.716083	NA	NA	NA	NA
rs198456	rs198456	11	61463388	UBXN1	0.0852534	0.817654	NA	NA	NA	NA
rs2072114	NA	11	61605215	UBXN1	NA	NA	0.124572	0.768596	NA	NA
rs2507820	rs2507820	11	62661158	UBXN1	0.167026	0.615505	NA	NA	NA	NA
rs2516633	rs2516633	11	62371773	UBXN1	NA	NA	0.0599989	0.848444	NA	NA
rs2903910	rs2903910	11	62035354	UBXN1	-0.0698328	0.879101	NA	NA	NA	NA
rs3018561	rs3018561	11	62392229	UBXN1	-0.0757609	0.868236	NA	NA	NA	NA
rs371510860	rs371510860	11	61730234	UBXN1	NA	NA	-0.0672077	0.857977	NA	NA
rs3758977	rs3758977	11	61737244	UBXN1	NA	NA	-0.0649945	0.85201	NA	NA
rs3809079	rs3809079	11	62438846	UBXN1	-0.1213	0.825049	NA	NA	NA	NA
rs3908343	rs3908343	11	61994881	UBXN1	0.0864178	0.84304	NA	NA	NA	NA
rs41346047	rs41346047	11	62271102	UBXN1	NA	NA	0.0788	0.841059	NA	NA
rs4963442	rs4963442	11	61768706	UBXN1	NA	NA	-0.0736973	0.862763	NA	NA
rs509360	rs509360	11	61548559	UBXN1	NA	NA	0.0957147	0.844104	NA	NA
rs541583	rs541583	11	63214038	UBXN1	0.0941884	0.84067	NA	NA	NA	NA
rs544978	rs544978	11	62685230	UBXN1	-0.102602	0.871559	NA	NA	NA	NA
rs61625484	rs61625484	11	62285665	UBXN1	0.0773011	0.848164	NA	NA	NA	NA
rs6591778	rs6591778	11	62987767	UBXN1	0.0623214	0.880375	NA	NA	NA	NA
rs7115616	rs7115616	11	63370158	UBXN1	0.0598264	0.86796	NA	NA	NA	NA
rs7115826	rs7115826	11	61759714	UBXN1	NA	NA	-0.0822806	0.776369	NA	NA
rs74853209	rs74853209	11	62296601	UBXN1	0.0773011	0.848164	NA	NA	NA	NA
rs75992720	rs75992720	11	61605578	UBXN1	NA	NA	0.124572	0.768596	NA	NA
rs76672664	rs76672664	11	62293472	UBXN1	0.111611	0.836566	NA	NA	NA	NA
rs77055528	rs77055528	11	62296535	UBXN1	0.075445	0.859191	NA	NA	NA	NA
rs7935835	rs7935835	11	61781117	UBXN1	NA	NA	0.0869048	0.877569	NA	NA
rs79615749	rs79615749	11	61888756	UBXN1	-0.104552	0.878014	NA	NA	NA	NA
JHU_11.72699429	NA	11	72699430	UCP2	-0.458097	0.674961	-0.272583	0.86349	NA	NA
JHU_11.73029353	rs57872047	11	73029354	UCP2	0.248412	0.836566	NA	NA	NA	NA
JHU_11.73414170	rs7108695	11	73414171	UCP2	0.247769	0.875699	NA	NA	NA	NA
JHU_11.74412007	rs73488693	11	74412008	UCP2	-0.406146	0.854249	NA	NA	NA	NA
rs10751226	rs10751226	11	73312252	UCP2	0.200905	0.872993	NA	NA	NA	NA
rs11235937	rs11235937	11	73586529	UCP2	NA	NA	-0.262255	0.646339	NA	NA
rs113187	rs113187	11	74503168	UCP2	NA	NA	-0.252697	0.787682	NA	NA
rs12272764	rs12272764	11	74444825	UCP2	NA	NA	0.184068	0.850876	NA	NA
rs1464909	rs1464909	11	73420509	UCP2	0.30594	0.837102	NA	NA	NA	NA
rs1685325	rs1685325	11	73717025	UCP2	NA	NA	-0.23196	0.810718	NA	NA
rs1723838	rs1723838	11	73477045	UCP2	0.247769	0.875699	NA	NA	NA	NA
rs3819242	rs3819242	11	74407676	UCP2	-0.195843	0.871312	NA	NA	NA	NA
rs3888908	rs3888908	11	74033066	UCP2	NA	NA	0.185001	0.846151	NA	NA
rs55825221	rs55825221	11	72968937	UCP2	NA	NA	0.176265	0.871104	NA	NA
rs58841489	rs58841489	11	74489639	UCP2	-0.355714	0.782289	-0.330016	0.620665	NA	NA
rs590336	rs590336	11	73708521	UCP2	-0.210727	0.87296	-0.226742	0.693998	NA	NA
rs591758	rs591758	11	73698060	UCP2	-0.255408	0.871189	-0.20865	0.863585	NA	NA
rs687063	rs687063	11	74052870	UCP2	0.226852	0.837102	NA	NA	NA	NA
rs7124658	rs7124658	11	72901445	UCP2	0.276477	0.839519	NA	NA	NA	NA
rs74585003	rs74585003	11	74197425	UCP2	0.367667	0.829349	0.258815	0.874027	NA	NA
rs7948393	rs7948393	11	72929447	UCP2	NA	NA	-0.180582	0.718442	NA	NA
JHU_11.72993693	rs7121711	11	72993694	UCP3	-0.398275	0.868931	NA	NA	NA	NA
JHU_11.73006875	rs60784246	11	73006876	UCP3	NA	NA	0.679834	0.844266	NA	NA
JHU_11.73706662	rs115802209	11	73706663	UCP3	0.68828	0.873476	NA	NA	NA	NA
JHU_11.73788892	rs11603312	11	73788893	UCP3	NA	NA	-0.894117	0.248721	NA	NA
JHU_11.73949228	rs12286136	11	73949229	UCP3	-0.665482	0.878216	NA	NA	NA	NA
JHU_11.74530031	rs41531051	11	74530032	UCP3	NA	NA	-0.447525	0.823616	NA	NA
JHU_11.74682793	rs7951528	11	74682794	UCP3	NA	NA	-0.529632	0.796098	NA	NA
rs10793085	rs10793085	11	74153008	UCP3	NA	NA	-0.335885	0.862886	NA	NA
rs11235971	rs11235971	11	73713560	UCP3	NA	NA	-0.407009	0.87758	NA	NA
rs11235995	rs11235995	11	73806443	UCP3	NA	NA	-0.340741	0.776273	NA	NA
rs113187	rs113187	11	74503168	UCP3	NA	NA	0.573838	0.717156	NA	NA
rs114144351	rs114144351	11	73055109	UCP3	NA	NA	-0.458785	0.851702	NA	NA
rs11604713	rs11604713	11	73863411	UCP3	NA	NA	0.285249	0.847289	NA	NA
rs11607722	NA	11	74162926	UCP3	NA	NA	-0.492087	0.769407	NA	NA
rs12419308	rs12419308	11	73768553	UCP3	NA	NA	0.4884	0.86349	NA	NA
rs1632242	rs1632242	11	73759251	UCP3	-0.652683	0.860822	NA	NA	NA	NA
rs1632245	rs1632245	11	73759254	UCP3	-0.652683	0.860822	NA	NA	NA	NA
rs1685325	rs1685325	11	73717025	UCP3	NA	NA	0.492679	0.795593	NA	NA
rs1944936	rs1944936	11	74419163	UCP3	NA	NA	-0.311764	0.859146	NA	NA
rs2270676	rs2270676	11	74168411	UCP3	NA	NA	-0.492087	0.769407	NA	NA
rs2282488	rs2282488	11	73988167	UCP3	-0.702838	0.868349	NA	NA	NA	NA
rs3018833	rs3018833	11	74709115	UCP3	NA	NA	0.672928	0.826605	NA	NA
rs3853688	NA	11	74171972	UCP3	-0.474692	0.776452	NA	NA	NA	NA
rs3887105	rs3887105	11	73064713	UCP3	NA	NA	-0.372623	0.857131	NA	NA
rs4145953	rs4145953	11	74331879	UCP3	-0.390224	0.867108	NA	NA	NA	NA
rs4944831	rs4944831	11	72934728	UCP3	NA	NA	-0.465771	0.84344	NA	NA
rs512780	rs512780	11	74545378	UCP3	NA	NA	-0.447525	0.823616	NA	NA
rs564229	rs564229	11	74481318	UCP3	NA	NA	-0.387924	0.809082	NA	NA
rs58841489	rs58841489	11	74489639	UCP3	NA	NA	0.601584	0.761817	NA	NA
rs59076920	rs59076920	11	73889625	UCP3	NA	NA	-0.556146	0.784133	NA	NA
rs60910538	rs60910538	11	73001984	UCP3	NA	NA	0.542206	0.851673	NA	NA
rs643807	rs643807	11	74660292	UCP3	NA	NA	-0.433924	0.832527	NA	NA
rs681179	rs681179	11	74186836	UCP3	NA	NA	-0.328523	0.859403	NA	NA
rs686179	rs686179	11	74192414	UCP3	NA	NA	0.321455	0.848506	NA	NA
rs7123887	rs7123887	11	74356089	UCP3	-0.410779	0.851494	NA	NA	NA	NA
rs77280477	rs77280477	11	73857766	UCP3	NA	NA	0.285249	0.847289	NA	NA
rs7925649	rs7925649	11	72970776	UCP3	-0.429583	0.826454	NA	NA	NA	NA
rs7932922	rs7932922	11	74360030	UCP3	-0.472277	0.828938	NA	NA	NA	NA
rs7941941	rs7941941	11	74273958	UCP3	NA	NA	0.28356	0.867977	NA	NA
rs826057	rs826057	11	73797520	UCP3	NA	NA	-0.292631	0.847068	NA	NA
rs826058	rs826058	11	73796917	UCP3	NA	NA	-0.292631	0.847068	NA	NA
rs826070	rs826070	11	73742264	UCP3	-0.652683	0.860822	NA	NA	NA	NA
rs9444	rs9444	11	74553074	UCP3	NA	NA	-0.497459	0.743641	NA	NA
rs948517	rs948517	11	74416886	UCP3	NA	NA	-0.390817	0.782476	NA	NA
JHU_11.17554929	rs878546	11	17554930	UEVLD	0.150702	0.815167	NA	NA	NA	NA
JHU_11.17666749	rs11024356	11	17666750	UEVLD	NA	NA	0.148544	0.876752	NA	NA
JHU_11.17800922	rs61882396	11	17800923	UEVLD	-0.20356	0.829712	NA	NA	NA	NA
JHU_11.18264883	rs11024579	11	18264884	UEVLD	-0.50312	0.129863	-0.346026	0.613255	NA	NA
JHU_11.18560300	rs113257305	11	18560301	UEVLD	NA	NA	-0.152383	0.831074	NA	NA
JHU_11.19273571	rs199733145	11	19273572	UEVLD	NA	NA	0.123652	0.852889	NA	NA
JHU_11.19289821	rs1502988	11	19289822	UEVLD	0.222073	0.837818	0.203878	0.83016	NA	NA
JHU_11.19564083	rs16936950	11	19564084	UEVLD	NA	NA	-0.241594	0.838516	NA	NA
JHU_11.19581349	rs77721344	11	19581350	UEVLD	0.144547	0.86939	NA	NA	NA	NA
rs10741741	rs10741741	11	18342081	UEVLD	0.176062	0.782688	NA	NA	NA	NA
rs1077686	rs1077686	11	19208611	UEVLD	-0.143807	0.877403	-0.152962	0.814271	NA	NA
rs11025036	rs11025036	11	19175633	UEVLD	-0.259626	0.730035	NA	NA	NA	NA
rs12418988	rs12418988	11	19512670	UEVLD	NA	NA	-0.213557	0.772745	NA	NA
rs12421865	rs12421865	11	18742043	UEVLD	NA	NA	-0.216002	0.878404	NA	NA
rs12807225	rs12807225	11	18446697	UEVLD	NA	NA	0.306421	0.728822	NA	NA
rs1563374	rs1563374	11	18173307	UEVLD	-0.170374	0.849363	NA	NA	NA	NA
rs16935432	rs16935432	11	18470487	UEVLD	0.144824	0.882054	NA	NA	NA	NA
rs16935594	rs16935594	11	18623945	UEVLD	NA	NA	0.253023	0.867952	NA	NA
rs2458571	rs2458571	11	18136046	UEVLD	-0.216035	0.847435	NA	NA	NA	NA
rs2468829	rs2468829	11	18168037	UEVLD	-0.186298	0.729855	NA	NA	NA	NA
rs34242612	rs34242612	11	18568542	UEVLD	NA	NA	-0.152383	0.831074	NA	NA
rs35474013	rs35474013	11	18262288	UEVLD	0.225372	0.84385	NA	NA	NA	NA
rs4150575	rs4150575	11	18356466	UEVLD	-0.134568	0.822816	NA	NA	NA	NA
rs4150579	rs4150579	11	18357180	UEVLD	0.134367	0.874758	NA	NA	NA	NA
rs4150650	rs4150650	11	18374279	UEVLD	0.134367	0.874758	NA	NA	NA	NA
rs4150661	rs4150661	11	18379629	UEVLD	0.131821	0.868189	NA	NA	NA	NA
rs4150673	rs4150673	11	18383449	UEVLD	0.134367	0.874758	NA	NA	NA	NA
rs4274188	rs4274188	11	18159254	UEVLD	NA	NA	-0.110883	0.854076	NA	NA
rs4757673	rs4757673	11	18612468	UEVLD	0.16582	0.782238	0.163869	0.701475	NA	NA
rs4757676	rs4757676	11	18640477	UEVLD	0.219478	0.877087	NA	NA	NA	NA
rs4757697	rs4757697	11	18702509	UEVLD	-0.224973	0.870432	NA	NA	NA	NA
rs542350	rs542350	11	17925059	UEVLD	NA	NA	0.145731	0.852008	NA	NA
rs58968472	rs58968472	11	19288018	UEVLD	NA	NA	0.188732	0.802491	NA	NA
rs59143224	NA	11	17861074	UEVLD	NA	NA	0.213212	0.848362	NA	NA
rs59438937	rs59438937	11	18787661	UEVLD	NA	NA	-0.13803	0.766822	NA	NA
rs60835408	rs60835408	11	17759196	UEVLD	0.132683	0.872863	NA	NA	NA	NA
rs6416020	rs6416020	11	18617184	UEVLD	0.176482	0.694811	NA	NA	NA	NA
rs6483525	rs6483525	11	18795614	UEVLD	NA	NA	-0.187271	0.72122	NA	NA
rs7124411	rs7124411	11	17771168	UEVLD	-0.132534	0.878512	NA	NA	NA	NA
rs72868380	rs72868380	11	17796538	UEVLD	-0.169338	0.74718	NA	NA	NA	NA
rs72868528	rs72868528	11	18423504	UEVLD	0.147049	0.868335	NA	NA	NA	NA
rs73428502	rs73428502	11	18814300	UEVLD	NA	NA	-0.169991	0.875893	NA	NA
rs77016501	rs77016501	11	17796544	UEVLD	0.214985	0.756106	NA	NA	NA	NA
rs77206409	rs77206409	11	19420899	UEVLD	NA	NA	-0.289873	0.781745	NA	NA
rs77987759	rs77987759	11	19376333	UEVLD	NA	NA	-0.19769	0.779745	NA	NA
rs78902809	rs78902809	11	19221522	UEVLD	-0.218105	0.855567	NA	NA	NA	NA
rs7950283	rs7950283	11	18394621	UEVLD	NA	NA	0.123388	0.874751	NA	NA
JHU_11.67418040	NA	11	67418041	UNC93B1	NA	NA	0.428594	0.715019	NA	NA
JHU_11.67441052	rs80063798	11	67441053	UNC93B1	NA	NA	0.279463	0.811133	NA	NA
JHU_11.67548464	rs113845443	11	67548465	UNC93B1	0.426379	0.710625	0.220349	0.857102	NA	NA
JHU_11.67640605	rs35261163	11	67640606	UNC93B1	0.576	0.610175	0.275576	0.85524	NA	NA
JHU_11.67944134	rs111418071	11	67944135	UNC93B1	-0.454874	0.717726	-0.278566	0.772745	NA	NA
JHU_11.67981368	NA	11	67981369	UNC93B1	-0.454874	0.717726	-0.278566	0.772745	NA	NA
JHU_11.68209476	rs671494	11	68209477	UNC93B1	-0.503261	0.385658	NA	NA	NA	NA
rs10750808	rs10750808	11	67533195	UNC93B1	0.262113	0.725194	0.205846	0.462351	NA	NA
rs10896228	NA	11	67558416	UNC93B1	0.295219	0.789158	NA	NA	NA	NA
rs11227671	rs11227671	11	66828169	UNC93B1	0.388426	0.788267	0.224322	0.85229	NA	NA
rs172620	rs172620	11	67781569	UNC93B1	-0.454874	0.717726	-0.278566	0.772745	NA	NA
rs1893209	NA	11	68205172	UNC93B1	NA	NA	-0.159091	0.823965	NA	NA
rs2187000	rs2187000	11	67364383	UNC93B1	-0.228528	0.875212	NA	NA	NA	NA
rs2447597	rs2447597	11	67422232	UNC93B1	-0.296914	0.840864	NA	NA	NA	NA
rs308309	rs308309	11	67715028	UNC93B1	0.427083	0.674225	0.315821	0.487179	NA	NA
rs314750	rs314750	11	68182028	UNC93B1	-0.430231	0.419356	NA	NA	NA	NA
rs4256988	rs4256988	11	67927928	UNC93B1	0.269429	0.865124	NA	NA	NA	NA
rs4891	rs4891	11	67353970	UNC93B1	-0.340856	0.258084	-0.177573	0.651335	NA	NA
rs4930590	rs4930590	11	68421867	UNC93B1	-0.340384	0.808414	NA	NA	NA	NA
rs4988300	rs4988300	11	68088831	UNC93B1	NA	NA	0.177765	0.764141	NA	NA
rs56304985	rs56304985	11	67820530	UNC93B1	NA	NA	0.222504	0.84851	NA	NA
rs58465018	rs58465018	11	67430748	UNC93B1	NA	NA	-0.234066	0.850813	NA	NA
rs58999825	rs58999825	11	67208426	UNC93B1	-0.30219	0.859084	-0.214161	0.828733	NA	NA
rs6591352	rs6591352	11	68487513	UNC93B1	NA	NA	-0.136154	0.878679	NA	NA
rs7116709	rs7116709	11	67547176	UNC93B1	NA	NA	-0.305479	0.830034	NA	NA
rs7947978	rs7947978	11	67442043	UNC93B1	NA	NA	-0.125385	0.880518	NA	NA
JHU_11.61651675	rs74683370	11	61651676	UQCC3	NA	NA	-0.601235	0.508414	NA	NA
JHU_11.61878885	rs368647816	11	61878886	UQCC3	NA	NA	-0.288719	0.837866	NA	NA
JHU_11.61894514	rs7937601	11	61894515	UQCC3	-0.719936	0.792633	NA	NA	NA	NA
JHU_11.61941264	rs1792908	11	61941265	UQCC3	NA	NA	0.271832	0.861004	NA	NA
JHU_11.61978391	NA	11	61978392	UQCC3	NA	NA	-0.748851	0.557706	NA	NA
JHU_11.62495521	rs72929455	11	62495522	UQCC3	NA	NA	0.420107	0.737021	NA	NA
JHU_11.62798047	rs11820993	11	62798048	UQCC3	-0.702951	0.733632	NA	NA	NA	NA
rs11230889	rs11230889	11	61823386	UQCC3	-0.511126	0.849275	NA	NA	NA	NA
rs11606620	rs11606620	11	61884849	UQCC3	-0.349626	0.845334	NA	NA	NA	NA
rs116633615	rs116633615	11	61531539	UQCC3	0.66321	0.865252	NA	NA	NA	NA
rs12223849	rs12223849	11	62717297	UQCC3	-0.560408	0.849872	NA	NA	NA	NA
rs12274859	rs12274859	11	61469225	UQCC3	-0.441401	0.865124	NA	NA	NA	NA
rs1293035	rs1293035	11	62246596	UQCC3	-0.371861	0.864165	NA	NA	NA	NA
rs1675129	rs1675129	11	61893356	UQCC3	-0.342986	0.801371	NA	NA	NA	NA
rs1675133	rs1675133	11	61897359	UQCC3	NA	NA	-0.278071	0.780975	NA	NA
rs174574	rs174574	11	61600342	UQCC3	-0.314693	0.867883	NA	NA	NA	NA
rs1939773	rs1939773	11	62814965	UQCC3	NA	NA	0.319782	0.873545	NA	NA
rs2187384	rs2187384	11	62761161	UQCC3	-0.635323	0.820502	NA	NA	NA	NA
rs2513749	rs2513749	11	62105391	UQCC3	NA	NA	0.230012	0.874601	NA	NA
rs2958533	rs2958533	11	62218498	UQCC3	-0.320049	0.8455	NA	NA	NA	NA
rs371510860	rs371510860	11	61730234	UQCC3	-0.441188	0.7306	NA	NA	NA	NA
rs3758977	rs3758977	11	61737244	UQCC3	-0.345889	0.842903	NA	NA	NA	NA
rs3781974	rs3781974	11	61906864	UQCC3	NA	NA	-0.333833	0.797623	NA	NA
rs3915609	NA	11	61911529	UQCC3	NA	NA	0.339227	0.749971	NA	NA
rs498751	rs498751	11	62619206	UQCC3	-0.691521	0.866143	NA	NA	NA	NA
rs510713	rs510713	11	63215072	UQCC3	-0.396549	0.860619	NA	NA	NA	NA
rs547248	rs547248	11	62663659	UQCC3	NA	NA	0.25044	0.839019	NA	NA
rs55998369	rs55998369	11	63164238	UQCC3	-0.310817	0.859692	NA	NA	NA	NA
rs61997169	rs61997169	11	63174050	UQCC3	-1.06672	0.310125	-0.556133	0.793253	NA	NA
rs73497227	rs73497227	11	61874958	UQCC3	NA	NA	-0.408864	0.85516	NA	NA
rs79215615	rs79215615	11	61895444	UQCC3	NA	NA	0.265421	0.797827	NA	NA
JHU_11.118248986	rs78134506	11	118248987	USP2	-0.681787	0.823018	NA	NA	NA	NA
JHU_11.118250844	NA	11	118250845	USP2	-0.812479	0.829471	NA	NA	NA	NA
JHU_11.118302687	NA	11	118302688	USP2	1.08249	0.812203	NA	NA	NA	NA
JHU_11.118502491	rs517124	11	118502492	USP2	NA	NA	-0.60631	0.759813	NA	NA
JHU_11.118545796	rs600969	11	118545797	USP2	NA	NA	-0.572052	0.837689	NA	NA
JHU_11.118626738	NA	11	118626739	USP2	-0.933738	0.83914	-0.733262	0.870788	NA	NA
JHU_11.118900614	rs73559198	11	118900615	USP2	-1.07044	0.858624	NA	NA	NA	NA
JHU_11.118933006	NA	11	118933007	USP2	-1.18467	0.866297	NA	NA	NA	NA
JHU_11.119518320	rs79262854	11	119518321	USP2	1.63267	0.346822	NA	NA	NA	NA
JHU_11.119633345	rs55829398	11	119633346	USP2	NA	NA	0.915438	0.801339	NA	NA
JHU_11.119633348	rs75318243	11	119633349	USP2	1.47137	0.834359	NA	NA	NA	NA
JHU_11.119985049	rs1317723	11	119985050	USP2	NA	NA	1.48574	0.0604652	NA	NA
JHU_11.120000884	rs477337	11	120000885	USP2	NA	NA	1.12929	0.470964	NA	NA
JHU_11.120136077	rs10790372	11	120136078	USP2	NA	NA	0.462333	0.876965	NA	NA
JHU_11.120143226	rs112741150	11	120143227	USP2	0.942186	0.770765	NA	NA	NA	NA
rs10892563	rs10892563	11	120224544	USP2	NA	NA	-0.6747	0.640352	NA	NA
rs11217816	rs11217816	11	120190997	USP2	NA	NA	-0.50243	0.83717	NA	NA
rs11217821	rs11217821	11	120202099	USP2	NA	NA	-0.520306	0.823237	NA	NA
rs115257942	rs115257942	11	120146813	USP2	NA	NA	-0.6218	0.835227	NA	NA
rs11603023	rs11603023	11	118486067	USP2	NA	NA	-0.559043	0.779745	NA	NA
rs12417625	rs12417625	11	120072443	USP2	-0.681009	0.747391	NA	NA	NA	NA
rs12420530	rs12420530	11	119907605	USP2	0.709461	0.864165	-0.584935	0.876264	NA	NA
rs12787692	rs12787692	11	119885995	USP2	NA	NA	0.464227	0.877867	NA	NA
rs15818	rs15818	11	118952173	USP2	0.55726	0.862229	NA	NA	NA	NA
rs2048246	NA	11	119598653	USP2	NA	NA	-1.18865	0.857826	NA	NA
rs2089646	rs2089646	11	119512115	USP2	NA	NA	-0.6622	0.59425	NA	NA
rs2663643	rs2663643	11	119426636	USP2	-0.630293	0.877365	NA	NA	NA	NA
rs372088345	rs372088345	11	118584498	USP2	NA	NA	-0.634696	0.726866	NA	NA
rs3814762	rs3814762	11	119216504	USP2	NA	NA	1.00861	0.861253	NA	NA
rs3825054	rs3825054	11	118234191	USP2	-0.620229	0.857779	NA	NA	NA	NA
rs41467444	rs41467444	11	119889516	USP2	0.566837	0.869915	NA	NA	NA	NA
rs4435039	rs4435039	11	118297391	USP2	-0.895576	0.804563	NA	NA	NA	NA
rs472611	rs472611	11	119824102	USP2	NA	NA	-0.427366	0.878504	NA	NA
rs475724	rs475724	11	119784660	USP2	NA	NA	0.544904	0.832261	NA	NA
rs480958	rs480958	11	118577990	USP2	NA	NA	-0.540246	0.858192	NA	NA
rs489059	rs489059	11	119987517	USP2	NA	NA	0.593765	0.849595	NA	NA
rs4936433	rs4936433	11	118552420	USP2	NA	NA	-0.582344	0.826916	NA	NA
rs4936492	rs4936492	11	119560449	USP2	-0.709514	0.743351	NA	NA	NA	NA
rs494459	rs494459	11	118574675	USP2	NA	NA	-0.579769	0.870337	NA	NA
rs498872	rs498872	11	118477367	USP2	-1.08562	0.836692	NA	NA	NA	NA
rs501021	rs501021	11	120000872	USP2	NA	NA	1.12929	0.470964	NA	NA
rs502789	rs502789	11	119784133	USP2	NA	NA	0.509506	0.869088	NA	NA
rs521910	rs521910	11	118610629	USP2	NA	NA	0.505213	0.836379	NA	NA
rs523604	rs523604	11	118755738	USP2	0.566775	0.86939	NA	NA	NA	NA
rs530792	rs530792	11	119983799	USP2	NA	NA	1.22315	0.12517	NA	NA
rs540261	rs540261	11	118947634	USP2	NA	NA	-0.591729	0.844558	NA	NA
rs56313145	rs56313145	11	119973302	USP2	NA	NA	0.92035	0.80797	NA	NA
rs61122660	rs61122660	11	120069087	USP2	0.670143	0.811499	NA	NA	NA	NA
rs61736238	rs61736238	11	119215586	USP2	1.13544	0.782289	NA	NA	NA	NA
rs61898285	rs61898285	11	120091653	USP2	NA	NA	-0.975705	0.807281	NA	NA
rs652824	rs652824	11	119884981	USP2	NA	NA	-0.596142	0.680373	NA	NA
rs655929	rs655929	11	119893179	USP2	NA	NA	-0.504205	0.867883	NA	NA
rs659471	rs659471	11	119822879	USP2	NA	NA	0.446708	0.87874	NA	NA
rs673770	rs673770	11	118550601	USP2	NA	NA	-0.582344	0.826916	NA	NA
rs674637	rs674637	11	120025243	USP2	NA	NA	-0.493733	0.871502	NA	NA
rs77295449	rs77295449	11	119287550	USP2	-0.811183	0.879672	NA	NA	NA	NA
rs77511246	rs77511246	11	119485850	USP2	NA	NA	0.628295	0.86609	NA	NA
rs78349756	rs78349756	11	119406092	USP2	-0.842947	0.875199	NA	NA	NA	NA
rs7941900	rs7941900	11	119979007	USP2	NA	NA	0.92035	0.80797	NA	NA
rs7945067	rs7945067	11	119678445	USP2	0.608539	0.873443	NA	NA	NA	NA
rs7950159	rs7950159	11	119625735	USP2	-1.17839	0.827466	NA	NA	NA	NA
rs896694	rs896694	11	120075878	USP2	NA	NA	-0.440957	0.880037	NA	NA
JHU_11.112672669	rs591588	11	112672670	USP28	0.215128	0.861591	NA	NA	NA	NA
JHU_11.112848975	rs59549727	11	112848976	USP28	0.227475	0.877821	0.165917	0.790248	NA	NA
JHU_11.113104975	NA	11	113104976	USP28	NA	NA	-0.205179	0.833095	NA	NA
JHU_11.113106224	rs113470469	11	113106225	USP28	-0.385725	0.856489	NA	NA	NA	NA
JHU_11.113293500	rs375672204	11	113293501	USP28	0.514731	0.676275	NA	NA	NA	NA
JHU_11.113328809	rs74751335	11	113328810	USP28	NA	NA	-0.172018	0.870836	NA	NA
JHU_11.114057004	rs583329	11	114057005	USP28	0.29425	0.694477	NA	NA	NA	NA
JHU_11.114057006	rs583331	11	114057007	USP28	-0.263538	0.74793	NA	NA	NA	NA
JHU_11.114081407	rs55788804	11	114081408	USP28	NA	NA	-0.350883	0.699337	NA	NA
rs10128580	rs10128580	11	114115298	USP28	-0.230723	0.853684	NA	NA	NA	NA
rs10891647	rs10891647	11	114186645	USP28	0.305611	0.759225	NA	NA	NA	NA
rs11214636	rs11214636	11	113389365	USP28	NA	NA	0.147965	0.872141	NA	NA
rs115323358	rs115323358	11	114056829	USP28	0.466789	0.788267	NA	NA	NA	NA
rs116016379	rs116016379	11	114041923	USP28	-0.290426	0.880713	NA	NA	NA	NA
rs12270522	rs12270522	11	112698607	USP28	0.265475	0.805397	NA	NA	NA	NA
rs12273315	rs12273315	11	114076935	USP28	-0.204561	0.862128	NA	NA	NA	NA
rs12275428	rs12275428	11	114037570	USP28	-0.431229	0.633975	-0.192642	0.85122	NA	NA
rs12281613	rs12281613	11	112704473	USP28	0.265475	0.805397	NA	NA	NA	NA
rs12576834	rs12576834	11	113454768	USP28	-0.316352	0.794288	NA	NA	NA	NA
rs1509513	rs1509513	11	113504913	USP28	0.205703	0.837889	NA	NA	NA	NA
rs1791608	rs1791608	11	114130222	USP28	NA	NA	-0.169094	0.711214	NA	NA
rs1821693	rs1821693	11	113077541	USP28	0.266748	0.652275	0.125661	0.834703	NA	NA
rs1940735	rs1940735	11	112908855	USP28	NA	NA	0.145639	0.87157	NA	NA
rs201542059	rs201542059	11	114180301	USP28	-0.356664	0.856648	NA	NA	NA	NA
rs2440390	rs2440390	11	113286878	USP28	NA	NA	-0.14589	0.864895	NA	NA
rs2552513	rs2552513	11	113081624	USP28	0.210173	0.832276	NA	NA	NA	NA
rs2734833	rs2734833	11	113292920	USP28	0.236432	0.874224	NA	NA	NA	NA
rs370634	rs370634	11	114101709	USP28	NA	NA	0.1476	0.843521	NA	NA
rs390538	rs390538	11	114093930	USP28	0.277947	0.753573	NA	NA	NA	NA
rs402311	rs402311	11	114105627	USP28	0.326337	0.571254	0.236112	0.188998	NA	NA
rs4444109	rs4444109	11	112854309	USP28	0.227475	0.877821	0.165917	0.790248	NA	NA
rs4503578	rs4503578	11	113375996	USP28	NA	NA	0.227049	0.877162	NA	NA
rs478937	NA	11	114324183	USP28	NA	NA	-0.11998	0.871226	NA	NA
rs4938009	rs4938009	11	113230928	USP28	-0.291293	0.827458	NA	NA	NA	NA
rs4938013	rs4938013	11	113264470	USP28	-0.2632	0.845225	NA	NA	NA	NA
rs536896	rs536896	11	114037445	USP28	-0.24861	0.877485	NA	NA	NA	NA
rs545884	rs545884	11	114051033	USP28	-0.263538	0.74793	NA	NA	NA	NA
rs552007	rs552007	11	114085962	USP28	NA	NA	-0.159588	0.810481	NA	NA
rs56837403	rs56837403	11	112687690	USP28	NA	NA	0.218631	0.748553	NA	NA
rs57999763	rs57999763	11	113164924	USP28	NA	NA	-0.17273	0.880114	NA	NA
rs589916	rs589916	11	114063362	USP28	0.251289	0.798916	NA	NA	NA	NA
rs59201319	rs59201319	11	114036247	USP28	0.242975	0.812844	NA	NA	NA	NA
rs595860	rs595860	11	114113691	USP28	NA	NA	-0.26375	0.830468	NA	NA
rs605551	rs605551	11	112673461	USP28	0.210998	0.868146	NA	NA	NA	NA
rs61901475	NA	11	112688746	USP28	0.203069	0.87848	NA	NA	NA	NA
rs61903971	rs61903971	11	113151638	USP28	NA	NA	-0.172258	0.825737	NA	NA
rs621718	rs621718	11	112672660	USP28	0.210998	0.868146	NA	NA	NA	NA
rs621728	NA	11	112674740	USP28	0.225108	0.836476	NA	NA	NA	NA
rs670728	rs670728	11	114064733	USP28	-0.233965	0.670902	NA	NA	NA	NA
rs682281	rs682281	11	112685156	USP28	0.203418	0.878311	NA	NA	NA	NA
rs7124349	rs7124349	11	114013243	USP28	NA	NA	-0.128748	0.802566	NA	NA
rs75742608	rs75742608	11	114689100	USP28	NA	NA	0.218316	0.632936	NA	NA
rs79190149	rs79190149	11	113501705	USP28	-0.343534	0.753578	NA	NA	NA	NA
rs7938281	rs7938281	11	112676385	USP28	NA	NA	0.210704	0.750479	NA	NA
rs7948379	rs7948379	11	112687958	USP28	0.305015	0.591226	NA	NA	NA	NA
JHU_11.76956120	rs10899364	11	76956121	USP35	0.476958	0.666617	NA	NA	NA	NA
JHU_11.77170737	rs202088985	11	77170738	USP35	-0.310278	0.878032	NA	NA	NA	NA
JHU_11.77705213	rs73501890	11	77705214	USP35	0.32202	0.868236	NA	NA	NA	NA
JHU_11.77895810	rs114693533	11	77895811	USP35	-0.597038	0.804603	NA	NA	NA	NA
JHU_11.77908289	rs57180409	11	77908290	USP35	-0.355779	0.877365	NA	NA	NA	NA
JHU_11.77942382	NA	11	77942383	USP35	-0.280709	0.686308	NA	NA	NA	NA
JHU_11.77956994	rs28687575	11	77956995	USP35	NA	NA	0.163943	0.855157	NA	NA
JHU_11.78011569	rs7130514	11	78011570	USP35	-0.23622	0.808479	NA	NA	NA	NA
JHU_11.78179834	rs113534178	11	78179835	USP35	-0.322766	0.848614	-0.154057	0.838037	NA	NA
JHU_11.78425500	rs112065618	11	78425501	USP35	-0.34961	0.831434	NA	NA	NA	NA
JHU_11.78797230	rs11607742	11	78797231	USP35	NA	NA	0.142727	0.80573	NA	NA
JHU_11.78912542	rs112492711	11	78912543	USP35	-0.374528	0.858231	NA	NA	NA	NA
kgp12978900	rs7934948	11	78147374	USP35	-0.296343	0.861674	-0.155201	0.805301	NA	NA
kgp21747	rs7109645	11	77186323	USP35	NA	NA	-0.138023	0.848102	NA	NA
rs10899433	rs10899433	11	77749228	USP35	-0.258725	0.877205	NA	NA	NA	NA
rs10899509	rs10899509	11	78170811	USP35	0.186214	0.86164	NA	NA	NA	NA
rs10899592	rs10899592	11	78833535	USP35	-0.195547	0.878659	NA	NA	NA	NA
rs11237145	rs11237145	11	76954812	USP35	0.599659	0.463829	NA	NA	NA	NA
rs11237714	rs11237714	11	78800073	USP35	NA	NA	0.195313	0.878032	NA	NA
rs11237760	rs11237760	11	78917960	USP35	-0.416424	0.858958	-0.204666	0.836767	NA	NA
rs113273459	rs113273459	11	77863271	USP35	-0.529776	0.835628	NA	NA	NA	NA
rs1144764	rs1144764	11	77870486	USP35	NA	NA	-0.10895	0.84097	NA	NA
rs11606728	rs11606728	11	78915933	USP35	NA	NA	0.193271	0.832035	NA	NA
rs12277648	rs12277648	11	78054336	USP35	-0.252118	0.797359	NA	NA	NA	NA
rs12284199	rs12284199	11	77915390	USP35	0.395237	0.871886	NA	NA	NA	NA
rs12419433	rs12419433	11	78363532	USP35	NA	NA	0.137434	0.873229	NA	NA
rs1385600	rs1385600	11	77936166	USP35	-0.213549	0.846479	-0.107209	0.807062	NA	NA
rs139688367	NA	11	76947025	USP35	0.4859	0.839299	NA	NA	NA	NA
rs2282639	rs2282639	11	77774599	USP35	-0.325487	0.777691	NA	NA	NA	NA
rs3018473	rs3018473	11	77216906	USP35	-0.218318	0.845284	NA	NA	NA	NA
rs35821102	rs35821102	11	78919964	USP35	NA	NA	0.18939	0.652093	NA	NA
rs483731	rs483731	11	77888744	USP35	-0.437721	0.838097	NA	NA	NA	NA
rs508662	rs508662	11	77099018	USP35	-0.310278	0.878032	NA	NA	NA	NA
rs55972809	rs55972809	11	78872843	USP35	NA	NA	-0.247675	0.76803	NA	NA
rs57331985	rs57331985	11	77906223	USP35	NA	NA	-0.264131	0.42089	NA	NA
rs577342	rs577342	11	78857492	USP35	0.345505	0.839823	NA	NA	NA	NA
rs58790899	rs58790899	11	78254000	USP35	-0.263182	0.872863	NA	NA	NA	NA
rs613686	rs613686	11	77882393	USP35	-0.275222	0.820263	NA	NA	NA	NA
rs6592724	rs77580625	11	77224972	USP35	-0.251258	0.833288	NA	NA	NA	NA
rs73496537	rs73496537	11	78422646	USP35	-0.308998	0.826209	NA	NA	NA	NA
rs73498858	rs73498858	11	77256892	USP35	-0.457249	0.88125	NA	NA	NA	NA
rs73508603	rs73508603	11	78891418	USP35	-0.28541	0.873633	NA	NA	NA	NA
rs896841	rs896841	11	77032307	USP35	0.378725	0.811947	NA	NA	NA	NA
rs948662	rs948662	11	77979829	USP35	-0.278171	0.869887	NA	NA	NA	NA
JHU_11.10954480	rs1467287	11	10954481	USP47	-0.0737091	0.873071	NA	NA	NA	NA
JHU_11.11048649	rs59292470	11	11048650	USP47	NA	NA	-0.0496689	0.860455	NA	NA
JHU_11.11077129	rs10840541	11	11077130	USP47	NA	NA	-0.0462035	0.855005	NA	NA
JHU_11.11086487	rs113004960	11	11086488	USP47	NA	NA	-0.0797661	0.856704	NA	NA
JHU_11.11122019	rs4370931	11	11122020	USP47	-0.066075	0.747241	NA	NA	NA	NA
JHU_11.11122039	rs4315065	11	11122040	USP47	-0.066075	0.747241	NA	NA	NA	NA
JHU_11.11209521	rs59846538	11	11209522	USP47	0.12997	0.808625	NA	NA	NA	NA
JHU_11.11355594	rs73419703	11	11355595	USP47	NA	NA	0.0722143	0.821144	NA	NA
JHU_11.12183116	rs75919235	11	12183117	USP47	-0.0910736	0.874217	NA	NA	NA	NA
JHU_11.12773760	NA	11	12773761	USP47	NA	NA	0.084468	0.83126	NA	NA
kgp5364192	rs57770200	11	11480817	USP47	-0.0850664	0.87142	NA	NA	NA	NA
rs10458871	rs10458871	11	11798389	USP47	-0.0956506	0.87215	NA	NA	NA	NA
rs10500747	rs10500747	11	11771889	USP47	-0.0869698	0.679766	NA	NA	NA	NA
rs10500767	rs10500767	11	12962397	USP47	NA	NA	0.0659833	0.879376	NA	NA
rs10831754	rs10831754	11	12209826	USP47	NA	NA	0.055968	0.731574	NA	NA
rs11021770	rs11021770	11	11330116	USP47	NA	NA	-0.079493	0.818448	NA	NA
rs11021813	rs11021813	11	11364928	USP47	NA	NA	-0.107516	0.427775	NA	NA
rs11022323	rs11022323	11	12379667	USP47	0.0567805	0.853223	NA	NA	NA	NA
rs11043113	rs11043113	11	11167748	USP47	NA	NA	0.0728636	0.852008	NA	NA
rs11043118	rs11043118	11	11175628	USP47	NA	NA	-0.0404048	0.87517	NA	NA
rs11043128	rs11043128	11	11191410	USP47	-0.0842274	0.768176	NA	NA	NA	NA
rs11345	rs11345	11	10900309	USP47	0.0872544	0.863125	NA	NA	NA	NA
rs114873269	rs114873269	11	11986144	USP47	NA	NA	0.0984506	0.867776	NA	NA
rs12270928	rs12270928	11	11587250	USP47	NA	NA	0.0512723	0.818414	NA	NA
rs1471013	rs1471013	11	11740963	USP47	-0.125467	0.743164	NA	NA	NA	NA
rs1487121	rs1487121	11	11475480	USP47	-0.0649635	0.838596	NA	NA	NA	NA
rs1503930	rs1503930	11	11129275	USP47	0.0617086	0.880456	NA	NA	NA	NA
rs16908546	rs16908546	11	10959448	USP47	0.108785	0.879105	NA	NA	NA	NA
rs16910603	rs16910603	11	12157835	USP47	-0.10088	0.837252	NA	NA	NA	NA
rs16911813	rs16911813	11	12954774	USP47	NA	NA	-0.0480469	0.877555	NA	NA
rs1994324	rs1994324	11	12139747	USP47	-0.0766192	0.874015	NA	NA	NA	NA
rs2054117	rs2054117	11	11796897	USP47	NA	NA	0.0459324	0.869973	NA	NA
rs2129283	rs2129283	11	11053680	USP47	NA	NA	-0.0536366	0.846665	NA	NA
rs2403649	rs2403649	11	12791265	USP47	NA	NA	0.0640325	0.855464	NA	NA
rs34236354	rs34236354	11	11202264	USP47	0.105478	0.874251	NA	NA	NA	NA
rs371741781	rs371741781	11	11800351	USP47	0.104081	0.813072	NA	NA	NA	NA
rs374692158	rs374692158	11	11130101	USP47	-0.0747106	0.681085	NA	NA	NA	NA
rs3937603	rs3937603	11	12912104	USP47	NA	NA	-0.0375484	0.87489	NA	NA
rs4298888	NA	11	12502659	USP47	NA	NA	0.0808552	0.868452	NA	NA
rs4347382	rs4347382	11	11122025	USP47	-0.066075	0.747241	NA	NA	NA	NA
rs4757597	rs4757597	11	12559202	USP47	0.0852848	0.788267	NA	NA	NA	NA
rs4909976	rs4909976	11	11294115	USP47	NA	NA	0.0469555	0.825759	NA	NA
rs4910027	rs4910027	11	11731251	USP47	-0.125234	0.826233	NA	NA	NA	NA
rs56320351	rs56320351	11	12170381	USP47	NA	NA	0.0507657	0.837985	NA	NA
rs57680900	rs57680900	11	12077587	USP47	NA	NA	0.0676451	0.755951	NA	NA
rs57731156	rs57731156	11	11300955	USP47	0.0765585	0.866914	NA	NA	NA	NA
rs59432039	rs59432039	11	11203674	USP47	NA	NA	-0.0729847	0.867164	NA	NA
rs60032462	rs60032462	11	11044892	USP47	NA	NA	-0.064607	0.708311	NA	NA
rs60964821	rs60964821	11	12080629	USP47	0.0640641	0.877768	0.0489281	0.876105	NA	NA
rs61182587	rs61182587	11	12094210	USP47	0.149187	0.786757	NA	NA	NA	NA
rs6486069	rs6486069	11	12932899	USP47	NA	NA	-0.0403061	0.880936	NA	NA
rs7101596	rs7101596	11	12506007	USP47	0.0631358	0.832712	NA	NA	NA	NA
rs7107590	rs7107590	11	11067215	USP47	NA	NA	0.0746967	0.844202	NA	NA
rs7112922	rs7112922	11	11681158	USP47	-0.0712863	0.747239	NA	NA	NA	NA
rs7116607	rs7116607	11	11123656	USP47	-0.066075	0.747241	NA	NA	NA	NA
rs7126366	rs7126366	11	12526896	USP47	0.0923505	0.832642	NA	NA	NA	NA
rs731369	rs731369	11	11764559	USP47	-0.0898358	0.810953	NA	NA	NA	NA
rs73407874	rs73407874	11	11559754	USP47	NA	NA	-0.0448319	0.829893	NA	NA
rs73419711	rs73419711	11	11358182	USP47	NA	NA	0.0604848	0.834344	NA	NA
rs73421385	rs73421385	11	12019802	USP47	NA	NA	-0.0844583	0.770108	NA	NA
rs76714496	rs76714496	11	11401784	USP47	0.0801606	0.831372	NA	NA	NA	NA
rs767165	rs767165	11	11750180	USP47	-0.0594735	0.870856	NA	NA	NA	NA
rs77163271	rs77163271	11	10919518	USP47	-0.103105	0.616398	NA	NA	NA	NA
rs7930827	rs7930827	11	11774937	USP47	0.12781	0.659129	NA	NA	NA	NA
rs7942252	rs7942252	11	12142070	USP47	NA	NA	0.0482466	0.766552	NA	NA
rs7946952	rs7946952	11	12766709	USP47	NA	NA	0.084468	0.83126	NA	NA
rs7949720	rs7949720	11	11243909	USP47	-0.0973025	0.863947	NA	NA	NA	NA
rs7949736	rs7949736	11	12440940	USP47	NA	NA	0.105967	0.821921	NA	NA
rs79503477	rs79503477	11	11762496	USP47	-0.127922	0.857185	NA	NA	NA	NA
rs7952069	rs7952069	11	12917033	USP47	NA	NA	-0.0425959	0.840388	NA	NA
JHU_11.75105606	rs73006113	11	75105607	UVRAG	-0.147158	0.796458	NA	NA	NA	NA
JHU_11.75210438	rs67020493	11	75210439	UVRAG	-0.101897	0.88156	NA	NA	NA	NA
JHU_11.75434495	rs12290190	11	75434496	UVRAG	NA	NA	-0.207454	0.864454	NA	NA
JHU_11.75961077	rs111820553	11	75961078	UVRAG	0.263992	0.838441	NA	NA	NA	NA
JHU_11.76027566	rs12282592	11	76027567	UVRAG	NA	NA	0.108871	0.880902	NA	NA
JHU_11.76417379	rs4556573	11	76417380	UVRAG	0.166232	0.82354	NA	NA	NA	NA
JHU_11.76463797	NA	11	76463798	UVRAG	NA	NA	-0.256855	0.825553	NA	NA
kgp12947634	rs11236840	11	76370317	UVRAG	0.145289	0.87735	NA	NA	NA	NA
rs1004856	rs1004856	11	75180967	UVRAG	-0.104223	0.874418	NA	NA	NA	NA
rs10793183	rs10793183	11	76420924	UVRAG	NA	NA	-0.106625	0.876619	NA	NA
rs11236666	rs11236666	11	75974052	UVRAG	-0.21333	0.873987	-0.218656	0.868452	NA	NA
rs11236838	rs11236838	11	76369436	UVRAG	NA	NA	-0.221511	0.880893	NA	NA
rs11236891	rs11236891	11	76423664	UVRAG	0.131256	0.864039	NA	NA	NA	NA
rs11236902	rs11236902	11	76430597	UVRAG	0.139632	0.71708	NA	NA	NA	NA
rs11237061	rs11237061	11	76748199	UVRAG	0.129255	0.823018	NA	NA	NA	NA
rs114812754	rs114812754	11	76014731	UVRAG	NA	NA	-0.235466	0.860216	NA	NA
rs11823410	rs11823410	11	75436116	UVRAG	NA	NA	-0.104372	0.863082	NA	NA
rs1219538	rs1219538	11	75432903	UVRAG	-0.170259	0.817419	NA	NA	NA	NA
rs12274379	rs12274379	11	76758803	UVRAG	0.124475	0.85838	NA	NA	NA	NA
rs12278256	rs12278256	11	76155555	UVRAG	0.168459	0.818752	0.16691	0.819081	NA	NA
rs12281506	rs12281506	11	75440070	UVRAG	NA	NA	-0.149688	0.840219	NA	NA
rs12291026	rs12291026	11	75255230	UVRAG	0.132989	0.838441	0.147007	0.783576	NA	NA
rs12422079	rs12422079	11	76750406	UVRAG	-0.118776	0.825066	NA	NA	NA	NA
rs138267415	rs138267415	11	76415730	UVRAG	NA	NA	0.241708	0.789087	NA	NA
rs1402704	rs1402704	11	75939600	UVRAG	NA	NA	0.12	0.868869	NA	NA
rs1458836	rs1458836	11	75524796	UVRAG	NA	NA	-0.116379	0.826093	NA	NA
rs1540211	rs1540211	11	75209684	UVRAG	0.121602	0.867973	NA	NA	NA	NA
rs1676884	rs1676884	11	74995632	UVRAG	0.242995	0.825512	NA	NA	NA	NA
rs17133818	rs17133818	11	74917011	UVRAG	0.149983	0.87968	NA	NA	NA	NA
rs1793411	rs1793411	11	75169224	UVRAG	-0.114685	0.868143	NA	NA	NA	NA
rs1806527	rs1806527	11	76396766	UVRAG	NA	NA	0.221824	0.457554	NA	NA
rs2097118	rs2097118	11	76005086	UVRAG	NA	NA	0.191821	0.862038	NA	NA
rs2298590	rs2298590	11	76398928	UVRAG	NA	NA	0.129916	0.830589	NA	NA
rs2826	rs2826	11	76733847	UVRAG	NA	NA	0.1263	0.825653	NA	NA
rs2846071	rs2846071	11	75980710	UVRAG	NA	NA	0.174326	0.820514	NA	NA
rs3018833	rs3018833	11	74709115	UVRAG	NA	NA	-0.259591	0.820082	NA	NA
rs3060	rs3060	11	75511572	UVRAG	NA	NA	0.106544	0.852974	NA	NA
rs3781701	rs3781701	11	76369419	UVRAG	0.152484	0.80003	NA	NA	NA	NA
rs3781727	rs3781727	11	74916021	UVRAG	0.169982	0.832761	NA	NA	NA	NA
rs4348932	rs4348932	11	75116959	UVRAG	-0.130096	0.748948	NA	NA	NA	NA
rs4379869	rs4379869	11	76637651	UVRAG	NA	NA	0.130422	0.807225	NA	NA
rs4471450	rs4471450	11	76616528	UVRAG	NA	NA	0.136945	0.795593	NA	NA
rs472112	rs472112	11	75021501	UVRAG	NA	NA	-0.178153	0.62372	NA	NA
rs482503	rs482503	11	75158433	UVRAG	-0.115394	0.850592	NA	NA	NA	NA
rs4945087	rs4945087	11	76136482	UVRAG	NA	NA	-0.120372	0.87565	NA	NA
rs4945131	rs4945131	11	76706659	UVRAG	NA	NA	0.13253	0.802998	NA	NA
rs554202	rs554202	11	75428958	UVRAG	-0.125866	0.825593	NA	NA	NA	NA
rs598936	rs598936	11	75100600	UVRAG	-0.143939	0.713693	NA	NA	NA	NA
rs61897371	rs61897371	11	75150280	UVRAG	NA	NA	-0.202848	0.661542	NA	NA
rs646851	rs646851	11	75279476	UVRAG	-0.125497	0.842903	NA	NA	NA	NA
rs684065	rs684065	11	75960536	UVRAG	NA	NA	0.108738	0.854931	NA	NA
rs7101806	rs7101806	11	75547716	UVRAG	NA	NA	-0.120071	0.800866	NA	NA
rs7103667	rs7103667	11	76747390	UVRAG	-0.1752	0.879672	NA	NA	NA	NA
rs7124842	rs7124842	11	76311620	UVRAG	-0.179406	0.873623	NA	NA	NA	NA
rs7127747	rs7127747	11	76412663	UVRAG	NA	NA	0.12083	0.873828	NA	NA
rs73492884	rs73492884	11	75127191	UVRAG	0.176121	0.832642	NA	NA	NA	NA
rs73504507	rs73504507	11	75450357	UVRAG	NA	NA	-0.234111	0.764576	NA	NA
rs745870	rs745870	11	76027936	UVRAG	NA	NA	0.131397	0.718289	NA	NA
rs74890684	rs74890684	11	76118684	UVRAG	-0.148452	0.879042	NA	NA	NA	NA
rs76741011	rs76741011	11	76303305	UVRAG	-0.11801	0.854249	NA	NA	NA	NA
rs77796803	rs77796803	11	76132586	UVRAG	NA	NA	0.201539	0.806735	NA	NA
rs7927515	rs7927515	11	76125330	UVRAG	NA	NA	-0.154244	0.714338	NA	NA
rs7927894	rs7927894	11	76301316	UVRAG	NA	NA	-0.110784	0.866858	NA	NA
rs7931131	rs7931131	11	76352908	UVRAG	NA	NA	-0.1151	0.880768	NA	NA
rs7946933	rs7946933	11	75977764	UVRAG	0.172679	0.859479	NA	NA	NA	NA
rs7947915	rs7947915	11	76344318	UVRAG	NA	NA	-0.125404	0.869212	NA	NA
rs878904	rs878904	11	76026586	UVRAG	NA	NA	0.11136	0.87489	NA	NA
rs9444	rs9444	11	74553074	UVRAG	-0.142854	0.880795	NA	NA	NA	NA
rs947999	rs947999	11	76347032	UVRAG	NA	NA	0.153833	0.849145	NA	NA
JHU_11.63575240	rs141152596	11	63575241	VEGFB	NA	NA	-0.165888	0.867514	NA	NA
JHU_11.63592089	rs74683133	11	63592090	VEGFB	NA	NA	0.141366	0.857678	NA	NA
JHU_11.63623791	NA	11	63623792	VEGFB	NA	NA	-0.19048	0.878944	NA	NA
JHU_11.63851496	rs111560680	11	63851497	VEGFB	-0.210203	0.820812	NA	NA	NA	NA
JHU_11.63891009	rs11231700	11	63891010	VEGFB	0.157666	0.860911	NA	NA	NA	NA
JHU_11.63894218	rs2845886	11	63894219	VEGFB	-0.293639	0.565337	NA	NA	NA	NA
JHU_11.63938216	NA	11	63938217	VEGFB	-0.236655	0.593032	-0.167401	0.77407	NA	NA
exm923966	NA	11	64597506	VEGFB	NA	NA	-0.137125	0.843313	NA	NA
rs10792418	NA	11	63316786	VEGFB	NA	NA	0.165316	0.784255	NA	NA
rs10792447	rs10792447	11	64591972	VEGFB	NA	NA	0.126567	0.844634	NA	NA
rs10895992	rs10895992	11	64988142	VEGFB	NA	NA	-0.127457	0.86132	NA	NA
rs10897449	rs10897449	11	63592621	VEGFB	NA	NA	-0.299273	0.834027	NA	NA
rs10897529	rs10897529	11	64596916	VEGFB	NA	NA	-0.156775	0.784148	NA	NA
rs10897533	rs10897533	11	64622869	VEGFB	NA	NA	-0.123302	0.870547	NA	NA
rs11231693	rs11231693	11	63862612	VEGFB	-0.280367	0.271375	NA	NA	NA	NA
rs114511851	rs114511851	11	63719721	VEGFB	NA	NA	-0.209013	0.801198	NA	NA
rs12286180	rs12286180	11	63860718	VEGFB	0.224947	0.481003	NA	NA	NA	NA
rs12294207	rs12294207	11	64338586	VEGFB	0.169468	0.810048	NA	NA	NA	NA
rs12575710	rs12575710	11	63849330	VEGFB	0.228	0.461088	NA	NA	NA	NA
rs1860368	rs1860368	11	63994692	VEGFB	-0.221179	0.646469	-0.182056	0.665797	NA	NA
rs2236648	rs2236648	11	63964657	VEGFB	-0.185846	0.82713	NA	NA	NA	NA
rs2701535	rs2701535	11	63897759	VEGFB	-0.293639	0.565337	NA	NA	NA	NA
rs2701543	rs2701543	11	63862123	VEGFB	-0.184562	0.802953	NA	NA	NA	NA
rs2845592	rs2845592	11	63864328	VEGFB	-0.22117	0.541611	NA	NA	NA	NA
rs2845885	rs2845885	11	63869062	VEGFB	-0.174285	0.815083	NA	NA	NA	NA
rs3751120	rs3751120	11	63884453	VEGFB	-0.190385	0.840513	NA	NA	NA	NA
rs3782094	rs3782094	11	64892470	VEGFB	0.223983	0.875661	NA	NA	NA	NA
rs3802933	NA	11	63988102	VEGFB	NA	NA	-0.185596	0.784387	NA	NA
rs483962	rs483962	11	64527751	VEGFB	0.152167	0.850822	NA	NA	NA	NA
rs503341	rs503341	11	63587313	VEGFB	NA	NA	0.139352	0.761435	NA	NA
rs505802	rs505802	11	64357072	VEGFB	NA	NA	0.111858	0.872659	NA	NA
rs524023	rs524023	11	64358265	VEGFB	NA	NA	0.113562	0.87029	NA	NA
rs559946	rs559946	11	64358605	VEGFB	NA	NA	0.113562	0.87029	NA	NA
rs61886102	rs61886102	11	63598242	VEGFB	NA	NA	-0.266982	0.37511	NA	NA
rs622611	NA	11	64645119	VEGFB	NA	NA	-0.125619	0.853816	NA	NA
rs633557	rs633557	11	63997338	VEGFB	-0.279359	0.649602	NA	NA	NA	NA
rs633561	NA	11	63997329	VEGFB	-0.266613	0.714304	NA	NA	NA	NA
rs641811	rs641811	11	63869596	VEGFB	0.166458	0.809212	NA	NA	NA	NA
rs651855	rs651855	11	63870810	VEGFB	-0.154497	0.857046	NA	NA	NA	NA
rs7115071	NA	11	63851633	VEGFB	-0.204005	0.587192	NA	NA	NA	NA
rs7938623	rs7938623	11	64085785	VEGFB	-0.167044	0.872172	NA	NA	NA	NA
rs9633988	rs9633988	11	63301208	VEGFB	NA	NA	0.198964	0.667494	NA	NA
rs9804541	rs9804541	11	63590041	VEGFB	NA	NA	0.141366	0.857678	NA	NA
JHU_11.118126982	NA	11	118126983	VPS11	0.195367	0.708236	0.144664	0.817761	NA	NA
JHU_11.118602732	NA	11	118602733	VPS11	0.0800538	0.879759	0.0757424	0.854324	NA	NA
JHU_11.118899757	rs80235222	11	118899758	VPS11	-0.163589	0.838103	NA	NA	NA	NA
JHU_11.119278768	NA	11	119278769	VPS11	-0.196613	0.698052	NA	NA	NA	NA
JHU_11.119342389	NA	11	119342390	VPS11	NA	NA	0.0848074	0.865023	NA	NA
JHU_11.119389928	rs72997180	11	119389929	VPS11	NA	NA	0.116211	0.674412	NA	NA
JHU_11.119402812	rs113624121	11	119402813	VPS11	NA	NA	0.167619	0.662163	NA	NA
JHU_11.119408607	rs4938674	11	119408608	VPS11	NA	NA	-0.0776115	0.857102	NA	NA
JHU_11.119420287	rs10790303	11	119420288	VPS11	NA	NA	-0.103914	0.713326	NA	NA
JHU_11.119428140	rs11217316	11	119428141	VPS11	NA	NA	0.0643602	0.834306	NA	NA
JHU_11.119779413	rs116795622	11	119779414	VPS11	-0.109229	0.782074	NA	NA	NA	NA
JHU_11.119812315	rs538691	11	119812316	VPS11	0.143016	0.865302	NA	NA	NA	NA
JHU_11.119932049	rs56937356	11	119932050	VPS11	NA	NA	0.130321	0.78494	NA	NA
rs10736499	rs10736499	11	119429098	VPS11	NA	NA	0.0826096	0.754056	NA	NA
rs10750161	rs10750161	11	119498618	VPS11	NA	NA	0.0891405	0.790593	NA	NA
rs10750165	rs10750165	11	119638088	VPS11	NA	NA	0.0878476	0.783588	NA	NA
rs10790316	rs10790316	11	119468994	VPS11	NA	NA	0.102385	0.643176	NA	NA
rs10892399	rs10892399	11	119432144	VPS11	NA	NA	0.0699182	0.764586	NA	NA
rs10892425	rs10892425	11	119516100	VPS11	0.0807898	0.745351	NA	NA	NA	NA
rs11217404	NA	11	119563681	VPS11	NA	NA	0.0739329	0.873465	NA	NA
rs11217573	rs11217573	11	119788395	VPS11	NA	NA	-0.101899	0.773878	NA	NA
rs11217593	NA	11	119822294	VPS11	NA	NA	0.0757076	0.691379	NA	NA
rs11604328	rs11604328	11	119174576	VPS11	0.143562	0.836167	NA	NA	NA	NA
rs117434119	rs117434119	11	119509845	VPS11	NA	NA	0.135592	0.853592	NA	NA
rs12797009	NA	11	118826192	VPS11	-0.091937	0.708057	NA	NA	NA	NA
rs1624780	rs1624780	11	118134785	VPS11	-0.0667359	0.873482	NA	NA	NA	NA
rs17547501	rs17547501	11	119315417	VPS11	NA	NA	0.110876	0.536654	NA	NA
rs1793188	rs1793188	11	118136542	VPS11	0.0811911	0.880606	NA	NA	NA	NA
rs200521986	rs200521986	11	119281504	VPS11	NA	NA	-0.092518	0.865202	NA	NA
rs2277289	rs2277289	11	118182660	VPS11	NA	NA	-0.157823	0.692359	NA	NA
rs2509390	rs2509390	11	119196915	VPS11	-0.0701437	0.839519	NA	NA	NA	NA
rs2511841	rs2511841	11	119206375	VPS11	0.0737831	0.882274	NA	NA	NA	NA
rs3814762	rs3814762	11	119216504	VPS11	NA	NA	-0.150671	0.780946	NA	NA
rs4375449	rs4375449	11	119406292	VPS11	NA	NA	0.164302	0.377683	NA	NA
rs4936498	rs4936498	11	119680923	VPS11	NA	NA	0.0569247	0.864466	NA	NA
rs4938603	rs4938603	11	118846482	VPS11	NA	NA	0.0584825	0.844558	NA	NA
rs524936	rs524936	11	118341921	VPS11	0.0757288	0.876287	NA	NA	NA	NA
rs613791	rs613791	11	118764051	VPS11	-0.072425	0.833053	NA	NA	NA	NA
rs648067	rs648067	11	119949927	VPS11	NA	NA	0.102828	0.833383	NA	NA
rs652824	rs652824	11	119884981	VPS11	NA	NA	0.0687712	0.771452	NA	NA
rs664511	rs664511	11	119863827	VPS11	-0.156643	0.825433	NA	NA	NA	NA
rs73559193	rs73559193	11	118897472	VPS11	0.112855	0.876689	NA	NA	NA	NA
rs73581132	rs73581132	11	119848566	VPS11	NA	NA	-0.139173	0.779624	NA	NA
rs73612258	rs73612258	11	118188168	VPS11	NA	NA	0.0718052	0.873214	NA	NA
rs74334462	rs74334462	11	119565802	VPS11	NA	NA	0.120541	0.861576	NA	NA
rs77564610	rs77564610	11	118826155	VPS11	-0.135861	0.843088	NA	NA	NA	NA
rs78349756	rs78349756	11	119406092	VPS11	NA	NA	-0.0916389	0.876619	NA	NA
rs78638223	rs78638223	11	119696602	VPS11	NA	NA	0.130786	0.655293	NA	NA
rs7932332	rs7932332	11	119314765	VPS11	NA	NA	-0.0593354	0.846932	NA	NA
rs7935678	rs7935678	11	119665733	VPS11	NA	NA	-0.0981351	0.83804	NA	NA
rs7940667	rs7940667	11	119510644	VPS11	0.0820052	0.840919	0.0724717	0.834314	NA	NA
rs7951484	rs7951484	11	119495527	VPS11	0.0803865	0.838103	NA	NA	NA	NA
rs948461	rs948461	11	117960138	VPS11	-0.164271	0.818755	NA	NA	NA	NA
rs996888	rs996888	11	119428158	VPS11	NA	NA	-0.0585422	0.857207	NA	NA
JHU_11.133295830	rs151288509	11	133295831	VPS26B	NA	NA	0.159835	0.58712	NA	NA
JHU_11.133334749	rs148034639	11	133334750	VPS26B	NA	NA	0.131599	0.845448	NA	NA
JHU_11.133350786	rs116232713	11	133350787	VPS26B	NA	NA	0.131599	0.845448	NA	NA
JHU_11.133351338	rs28530597	11	133351339	VPS26B	NA	NA	-0.0857168	0.776645	NA	NA
JHU_11.134008210	rs74788379	11	134008211	VPS26B	0.168169	0.832276	NA	NA	NA	NA
JHU_11.134231696	rs76057745	11	134231697	VPS26B	NA	NA	-0.114439	0.858571	NA	NA
JHU_11.134308195	rs75620373	11	134308196	VPS26B	0.349641	0.849934	NA	NA	NA	NA
JHU_11.134619860	NA	11	134619861	VPS26B	NA	NA	-0.124258	0.821144	NA	NA
JHU_11.134640496	rs76473106	11	134640497	VPS26B	NA	NA	-0.132354	0.861524	NA	NA
exm2259726	rs61454082	11	133934517	VPS26B	0.182832	0.833767	NA	NA	NA	NA
kgp12617679	rs112208229	11	133149559	VPS26B	NA	NA	-0.097423	0.878393	NA	NA
rs10750572	rs10750572	11	134384387	VPS26B	NA	NA	-0.0981107	0.863082	NA	NA
rs10894747	rs10894747	11	133657849	VPS26B	NA	NA	-0.0652071	0.877885	NA	NA
rs10894802	rs10894802	11	134243049	VPS26B	NA	NA	0.101899	0.874986	NA	NA
rs10894931	rs10894931	11	134875211	VPS26B	-0.173153	0.839519	NA	NA	NA	NA
rs1107579	rs1107579	11	133305414	VPS26B	0.186443	0.866446	NA	NA	NA	NA
rs11223462	rs11223462	11	133264009	VPS26B	0.156868	0.839428	NA	NA	NA	NA
rs11223785	NA	11	134275986	VPS26B	NA	NA	-0.111169	0.678398	NA	NA
rs11223996	rs11223996	11	134626887	VPS26B	0.481385	0.578852	NA	NA	NA	NA
rs11224059	rs11224059	11	134748438	VPS26B	NA	NA	0.088569	0.815516	NA	NA
rs12276910	rs12276910	11	133356128	VPS26B	NA	NA	0.0807523	0.86989	NA	NA
rs12294512	rs12294512	11	134299961	VPS26B	0.492398	0.620606	NA	NA	NA	NA
rs12419998	rs12419998	11	134350108	VPS26B	0.200013	0.88242	NA	NA	NA	NA
rs12796502	rs12796502	11	134377708	VPS26B	NA	NA	0.131191	0.582765	NA	NA
rs1440480	rs1440480	11	134290032	VPS26B	-0.178161	0.762301	NA	NA	NA	NA
rs1784389	rs1784389	11	133923605	VPS26B	NA	NA	0.0868955	0.741601	NA	NA
rs1784504	rs1784504	11	133923554	VPS26B	NA	NA	0.098408	0.82423	NA	NA
rs1939722	rs1939722	11	134706680	VPS26B	NA	NA	0.0763187	0.854036	NA	NA
rs1944888	rs1944888	11	134626169	VPS26B	0.230289	0.771467	NA	NA	NA	NA
rs2187466	rs2187466	11	134504614	VPS26B	NA	NA	-0.0944689	0.789862	NA	NA
rs2236657	NA	11	133904185	VPS26B	NA	NA	0.155869	0.804776	NA	NA
rs329681	rs329681	11	133839918	VPS26B	-0.179561	0.860398	NA	NA	NA	NA
rs35535504	rs35535504	11	134299713	VPS26B	NA	NA	0.0845137	0.811133	NA	NA
rs4427580	rs4427580	11	134381231	VPS26B	NA	NA	-0.0698816	0.86227	NA	NA
rs4937792	rs4937792	11	133455155	VPS26B	-0.202671	0.811483	NA	NA	NA	NA
rs4937908	rs4937908	11	134437873	VPS26B	NA	NA	-0.137436	0.567449	NA	NA
rs4937919	rs4937919	11	134465220	VPS26B	NA	NA	0.101364	0.782209	NA	NA
rs553231	rs553231	11	134181337	VPS26B	NA	NA	-0.158656	0.819081	NA	NA
rs558709	rs558709	11	133809385	VPS26B	-0.280356	0.657447	NA	NA	NA	NA
rs57002342	rs57002342	11	134661371	VPS26B	-0.302379	0.807686	NA	NA	NA	NA
rs57908348	rs57908348	11	133847683	VPS26B	0.219792	0.861823	NA	NA	NA	NA
rs595986	rs595986	11	133814191	VPS26B	-0.199836	0.732624	NA	NA	NA	NA
rs59866002	rs59866002	11	133377393	VPS26B	NA	NA	-0.101731	0.877575	NA	NA
rs641501	rs641501	11	133941046	VPS26B	0.161785	0.824777	NA	NA	NA	NA
rs6590764	rs6590764	11	134622564	VPS26B	NA	NA	0.0861025	0.757567	NA	NA
rs671974	rs671974	11	133945730	VPS26B	NA	NA	-0.0769386	0.857826	NA	NA
rs694410	rs694410	11	133934995	VPS26B	NA	NA	0.0736549	0.860151	NA	NA
rs7109883	rs7109883	11	134369417	VPS26B	0.317057	0.755238	NA	NA	NA	NA
rs729870	rs729870	11	133858893	VPS26B	-0.157844	0.873346	NA	NA	NA	NA
rs73029145	rs73029145	11	133411730	VPS26B	NA	NA	0.111809	0.851764	NA	NA
rs733856	rs733856	11	134296641	VPS26B	0.176331	0.815167	NA	NA	NA	NA
rs748919	rs748919	11	133783232	VPS26B	0.170707	0.861034	NA	NA	NA	NA
rs75025590	rs75025590	11	134285093	VPS26B	NA	NA	-0.118254	0.748254	NA	NA
rs75707195	rs75707195	11	133418844	VPS26B	0.205348	0.873862	NA	NA	NA	NA
rs7927989	rs7927989	11	133356488	VPS26B	NA	NA	-0.0837187	0.830014	NA	NA
rs7939430	rs7939430	11	134631823	VPS26B	NA	NA	-0.132354	0.861524	NA	NA
rs79449255	rs79449255	11	134680052	VPS26B	0.566083	0.333544	NA	NA	NA	NA
rs7948792	rs7948792	11	134390943	VPS26B	NA	NA	0.0794916	0.851764	NA	NA
JHU_11.59920230	NA	11	59920231	VPS37C	-0.344494	0.631781	NA	NA	NA	NA
JHU_11.59963022	rs142162751	11	59963023	VPS37C	-0.26817	0.859731	-0.211751	0.880984	NA	NA
JHU_11.59974166	rs139830037	11	59974167	VPS37C	NA	NA	-0.253402	0.878065	NA	NA
JHU_11.59993345	rs1349667	11	59993346	VPS37C	-0.374533	0.694944	NA	NA	NA	NA
JHU_11.59999447	rs200650445	11	59999448	VPS37C	NA	NA	0.154746	0.85201	NA	NA
JHU_11.60178304	rs2903763	11	60178305	VPS37C	-0.169916	0.834407	NA	NA	NA	NA
JHU_11.60197742	rs10897060	11	60197743	VPS37C	0.199403	0.786913	NA	NA	NA	NA
JHU_11.60376953	rs12276191	11	60376954	VPS37C	-0.326888	0.779442	NA	NA	NA	NA
JHU_11.60413680	rs115943468	11	60413681	VPS37C	NA	NA	-0.309882	0.838776	NA	NA
JHU_11.60419767	rs115069163	11	60419768	VPS37C	NA	NA	-0.309882	0.838776	NA	NA
JHU_11.60524789	rs75298395	11	60524790	VPS37C	-0.308219	0.636799	NA	NA	NA	NA
JHU_11.60567533	rs74932478	11	60567534	VPS37C	NA	NA	0.17945	0.779133	NA	NA
JHU_11.60971211	NA	11	60971212	VPS37C	0.348573	0.871841	0.354603	0.785452	NA	NA
JHU_11.61425070	NA	11	61425071	VPS37C	-0.322229	0.662994	NA	NA	NA	NA
kgp12768399	rs2233241	11	60150714	VPS37C	-0.236479	0.814887	NA	NA	NA	NA
rs10792292	rs10792292	11	60567589	VPS37C	NA	NA	0.17945	0.779133	NA	NA
rs10792320	rs10792320	11	61746291	VPS37C	0.229048	0.749278	NA	NA	NA	NA
rs10897061	rs10897061	11	60199046	VPS37C	-0.230181	0.766228	NA	NA	NA	NA
rs10897105	rs10897105	11	60431482	VPS37C	NA	NA	0.223861	0.857994	NA	NA
rs11230311	rs11230311	11	60197765	VPS37C	-0.22538	0.617504	NA	NA	NA	NA
rs11230555	rs11230555	11	60763134	VPS37C	-0.192993	0.862114	NA	NA	NA	NA
rs11230766	rs11230766	11	61426582	VPS37C	-0.322229	0.662994	NA	NA	NA	NA
rs11230767	rs11230767	11	61426932	VPS37C	-0.322229	0.662994	NA	NA	NA	NA
rs11820769	rs11820769	11	61400154	VPS37C	-0.381709	0.0247033	-0.188813	0.775509	NA	NA
rs11827662	rs11827662	11	61161526	VPS37C	NA	NA	0.219164	0.732272	NA	NA
rs1224311	rs1224311	11	60417361	VPS37C	NA	NA	0.149685	0.862118	NA	NA
rs12271414	rs12271414	11	61437564	VPS37C	-0.268817	0.868641	NA	NA	NA	NA
rs12274859	rs12274859	11	61469225	VPS37C	0.253423	0.801231	0.217505	0.78493	NA	NA
rs12277218	rs12277218	11	60574814	VPS37C	NA	NA	-0.181153	0.781472	NA	NA
rs12281809	rs12281809	11	61812942	VPS37C	-0.227118	0.752067	NA	NA	NA	NA
rs12287807	rs12287807	11	60520816	VPS37C	-0.148113	0.872024	NA	NA	NA	NA
rs12293191	rs12293191	11	60806747	VPS37C	-0.18244	0.871013	NA	NA	NA	NA
rs12453	rs12453	11	59945745	VPS37C	-0.27718	0.733769	NA	NA	NA	NA
rs1443241	rs1443241	11	60181627	VPS37C	-0.197909	0.742286	NA	NA	NA	NA
rs148372147	rs148372147	11	61664361	VPS37C	-0.341232	0.801119	NA	NA	NA	NA
rs1530354	rs1530354	11	60200446	VPS37C	0.180789	0.824766	NA	NA	NA	NA
rs174528	rs174528	11	61543499	VPS37C	-0.180284	0.808535	NA	NA	NA	NA
rs174566	rs174566	11	61592362	VPS37C	NA	NA	-0.174741	0.835888	NA	NA
rs174574	rs174574	11	61600342	VPS37C	0.206495	0.698595	NA	NA	NA	NA
rs1838093	rs1838093	11	60185775	VPS37C	0.248972	0.618153	NA	NA	NA	NA
rs1944778	rs1944778	11	60602839	VPS37C	NA	NA	0.223392	0.868641	NA	NA
rs200683550	rs200683550	11	61401973	VPS37C	-0.372236	0.0672406	-0.160084	0.870346	NA	NA
rs2072114	NA	11	61605215	VPS37C	-0.300903	0.813072	NA	NA	NA	NA
rs2197237	rs2197237	11	60168927	VPS37C	0.161172	0.850941	NA	NA	NA	NA
rs2233252	rs2233252	11	60157107	VPS37C	-0.183815	0.798061	NA	NA	NA	NA
rs2233253	rs2233253	11	60157166	VPS37C	-0.183815	0.798061	NA	NA	NA	NA
rs2264278	rs2264278	11	61885073	VPS37C	NA	NA	-0.152299	0.857228	NA	NA
rs2277283	rs2277283	11	61908440	VPS37C	0.212309	0.870092	NA	NA	NA	NA
rs2298553	rs2298553	11	60265002	VPS37C	NA	NA	0.139282	0.843059	NA	NA
rs2453710	rs2453710	11	61406542	VPS37C	0.214765	0.695767	0.146568	0.841556	NA	NA
rs2727261	rs2727261	11	61712131	VPS37C	NA	NA	-0.129673	0.876291	NA	NA
rs2736601	rs2736601	11	61705521	VPS37C	-0.285958	0.755548	-0.189182	0.874658	NA	NA
rs482386	rs482386	11	60400154	VPS37C	NA	NA	0.144445	0.861488	NA	NA
rs4938939	rs4938939	11	60160838	VPS37C	0.207319	0.779901	0.142689	0.872233	NA	NA
rs4938941	rs4938941	11	60173360	VPS37C	0.147851	0.880606	NA	NA	NA	NA
rs56352432	rs56352432	11	61043231	VPS37C	NA	NA	-0.138338	0.86618	NA	NA
rs575042	rs575042	11	60624496	VPS37C	NA	NA	0.129278	0.880109	NA	NA
rs61494174	NA	11	60537526	VPS37C	NA	NA	0.273843	0.827681	NA	NA
rs61895848	rs61895848	11	60828436	VPS37C	-0.230418	0.877487	NA	NA	NA	NA
rs664034	rs664034	11	59930966	VPS37C	NA	NA	0.172538	0.820062	NA	NA
rs673141	rs673141	11	59975710	VPS37C	NA	NA	0.142519	0.878223	NA	NA
rs7131283	rs7131283	11	60182970	VPS37C	-0.163474	0.859202	NA	NA	NA	NA
rs72914292	rs72914292	11	61390204	VPS37C	0.198497	0.836347	0.160189	0.853657	NA	NA
rs73481341	NA	11	61395236	VPS37C	-0.522618	0.00470863	NA	NA	-0.346545	0.295122
rs75436049	rs75436049	11	61441349	VPS37C	-0.320233	0.778476	NA	NA	NA	NA
rs75992720	rs75992720	11	61605578	VPS37C	-0.300903	0.813072	NA	NA	NA	NA
rs78888042	rs78888042	11	61397306	VPS37C	-0.235423	0.523148	NA	NA	NA	NA
rs79656916	rs79656916	11	60834226	VPS37C	-0.333008	0.838341	NA	NA	NA	NA
rs79794327	rs79794327	11	60408059	VPS37C	NA	NA	-0.212561	0.789319	NA	NA
rs931861	rs931861	11	60559805	VPS37C	NA	NA	0.168458	0.783576	NA	NA
rs9651727	rs9651727	11	61167747	VPS37C	NA	NA	0.176999	0.857767	NA	NA
JHU_11.63882362	rs57779243	11	63882363	VPS51	-0.231127	0.751577	NA	NA	NA	NA
JHU_11.64135238	rs493145	11	64135239	VPS51	-0.234791	0.8305	NA	NA	NA	NA
JHU_11.64156775	rs56350361	11	64156776	VPS51	0.200645	0.815954	0.160912	0.855352	NA	NA
JHU_11.64209890	rs56941849	11	64209891	VPS51	NA	NA	0.231672	0.750675	NA	NA
JHU_11.65013807	NA	11	65013808	VPS51	NA	NA	-0.239919	0.870553	NA	NA
JHU_11.65227635	NA	11	65227636	VPS51	NA	NA	0.24127	0.826246	NA	NA
kgp4580826	rs533297	11	64131630	VPS51	-0.222964	0.784473	-0.163971	0.866723	NA	NA
rs11231825	rs11231825	11	64360274	VPS51	-0.274502	0.838097	NA	NA	NA	NA
rs11231837	rs11231837	11	64368428	VPS51	0.188862	0.837889	0.184689	0.777662	NA	NA
rs112482108	rs112482108	11	65494069	VPS51	0.293435	0.850511	NA	NA	NA	NA
rs1129195	rs1129195	11	64882789	VPS51	NA	NA	-0.17895	0.676092	NA	NA
rs1152621	rs1152621	11	65258917	VPS51	0.236745	0.87316	NA	NA	NA	NA
rs1195958	rs1195958	11	64936810	VPS51	0.148566	0.862342	0.148969	0.801766	NA	NA
rs1195975	rs1195975	11	64925690	VPS51	NA	NA	0.158039	0.875117	NA	NA
rs1203998	rs1203998	11	65793454	VPS51	-0.166046	0.794392	-0.165628	0.678647	NA	NA
rs12099359	rs12099359	11	65679641	VPS51	0.239887	0.751577	NA	NA	NA	NA
rs12275514	rs12275514	11	64207039	VPS51	-0.211179	0.8584	NA	NA	NA	NA
rs12289479	rs12289479	11	64290252	VPS51	-0.169018	0.85984	-0.145615	0.867902	NA	NA
rs12294913	NA	11	64004643	VPS51	0.160607	0.878216	NA	NA	NA	NA
rs17146964	rs17146964	11	65249145	VPS51	NA	NA	-0.137746	0.876259	NA	NA
rs1783519	rs1783519	11	64174974	VPS51	-0.150645	0.878216	NA	NA	NA	NA
rs1787666	rs1787666	11	65249089	VPS51	0.158447	0.873013	NA	NA	NA	NA
rs2236648	rs2236648	11	63964657	VPS51	-0.198454	0.818757	NA	NA	NA	NA
rs2241303	rs2241303	11	65819661	VPS51	NA	NA	-0.201307	0.871174	NA	NA
rs2576	rs2576	11	65808467	VPS51	-0.21086	0.813342	-0.190301	0.792639	NA	NA
rs2875748	rs2875748	11	63915537	VPS51	0.220877	0.765771	NA	NA	NA	NA
rs3751120	rs3751120	11	63884453	VPS51	-0.206081	0.830599	NA	NA	NA	NA
rs3759053	rs3759053	11	64323080	VPS51	-0.160153	0.8787	NA	NA	NA	NA
rs377093784	rs377093784	11	64365943	VPS51	-0.274502	0.838097	NA	NA	NA	NA
rs559928	rs559928	11	64150370	VPS51	-0.163427	0.861049	-0.152464	0.839547	NA	NA
rs571374	rs571374	11	65817592	VPS51	-0.208822	0.823771	-0.179402	0.832495	NA	NA
rs574153	rs574153	11	65817307	VPS51	0.149546	0.859393	NA	NA	NA	NA
rs574835	rs574835	11	64110668	VPS51	0.349668	0.763163	0.311762	0.746853	NA	NA
rs624307	rs624307	11	65144075	VPS51	NA	NA	0.18692	0.867389	NA	NA
rs6591845	rs6591845	11	64154400	VPS51	-0.19128	0.838975	NA	NA	NA	NA
rs674485	rs674485	11	65197393	VPS51	-0.165526	0.782451	NA	NA	NA	NA
rs7130280	rs7130280	11	64156585	VPS51	NA	NA	0.158038	0.871418	NA	NA
rs71581787	rs71581787	11	64521406	VPS51	NA	NA	0.256358	0.857102	NA	NA
rs7932775	rs7932775	11	64367862	VPS51	-0.163042	0.873738	NA	NA	NA	NA
rs916606	rs916606	11	64616237	VPS51	-0.250917	0.784944	NA	NA	NA	NA
rs9971407	NA	11	64898226	VPS51	NA	NA	-0.190605	0.8661	NA	NA
JHU_11.92704694	rs76371840	11	92704695	VSTM5	NA	NA	-1.45148	0.732194	NA	NA
JHU_11.93161836	rs2605581	11	93161837	VSTM5	NA	NA	0.877791	0.816552	NA	NA
JHU_11.93452386	rs3097325	11	93452387	VSTM5	NA	NA	0.583778	0.767333	NA	NA
JHU_11.93580358	rs142651324	11	93580359	VSTM5	-1.24536	0.840919	NA	NA	NA	NA
JHU_11.93674686	rs35246898	11	93674687	VSTM5	NA	NA	0.633921	0.867276	NA	NA
JHU_11.93957147	rs139529694	11	93957148	VSTM5	-1.22115	0.849856	NA	NA	NA	NA
JHU_11.94442521	rs11020919	11	94442522	VSTM5	NA	NA	-1.05115	0.631369	NA	NA
kgp12602378	rs7119915	11	93523838	VSTM5	NA	NA	0.701405	0.796583	NA	NA
kgp2426552	rs7941375	11	93602648	VSTM5	NA	NA	-0.866653	0.791541	NA	NA
rs10466333	rs10466333	11	93231284	VSTM5	-0.675198	0.874251	NA	NA	NA	NA
rs10741446	rs10741446	11	92557642	VSTM5	NA	NA	-0.592856	0.866886	NA	NA
rs10741461	rs10741461	11	93011775	VSTM5	NA	NA	-1.00128	0.656037	NA	NA
rs10741496	rs10741496	11	94470012	VSTM5	NA	NA	0.496186	0.861056	NA	NA
rs10830961	rs10830961	11	92694757	VSTM5	-0.760066	0.743997	NA	NA	NA	NA
rs10831168	rs10831168	11	93874380	VSTM5	-0.67258	0.828235	NA	NA	NA	NA
rs11020405	rs11020405	11	93266594	VSTM5	0.540946	0.85284	NA	NA	NA	NA
rs11020407	rs11020407	11	93269468	VSTM5	0.556679	0.871253	NA	NA	NA	NA
rs11020821	rs11020821	11	94271663	VSTM5	0.593824	0.867549	NA	NA	NA	NA
rs11605546	rs11605546	11	94261280	VSTM5	NA	NA	-0.547446	0.862781	NA	NA
rs12223099	rs12223099	11	94453876	VSTM5	-1.17144	0.847202	NA	NA	NA	NA
rs12283126	rs12283126	11	93350281	VSTM5	NA	NA	0.706728	0.880099	NA	NA
rs12294732	rs12294732	11	94264882	VSTM5	0.630203	0.841039	NA	NA	NA	NA
rs12793348	rs12793348	11	93913036	VSTM5	-0.975395	0.872763	NA	NA	NA	NA
rs12800562	rs12800562	11	93914129	VSTM5	-1.0463	0.861208	NA	NA	NA	NA
rs1430859	rs1430859	11	94465655	VSTM5	NA	NA	-0.685309	0.617384	NA	NA
rs1430860	rs1430860	11	94471927	VSTM5	NA	NA	-0.785225	0.398766	NA	NA
rs16920737	rs16920737	11	94354642	VSTM5	NA	NA	0.645945	0.829893	NA	NA
rs17543864	rs17543864	11	92556100	VSTM5	NA	NA	1.06827	0.802111	NA	NA
rs1840695	rs1840695	11	93264389	VSTM5	0.49988	0.87252	NA	NA	NA	NA
rs1940640	rs1940640	11	94360812	VSTM5	NA	NA	-0.872756	0.74557	NA	NA
rs2248020	rs2248020	11	93259965	VSTM5	NA	NA	0.682935	0.7819	NA	NA
rs2658770	rs2658770	11	93261886	VSTM5	NA	NA	0.787623	0.878526	NA	NA
rs2658781	rs2658781	11	93166368	VSTM5	NA	NA	0.818373	0.813411	NA	NA
rs2658782	rs2658782	11	93166731	VSTM5	NA	NA	0.818373	0.813411	NA	NA
rs2895570	rs2895570	11	94463093	VSTM5	1.20041	0.817755	NA	NA	NA	NA
rs3020054	rs3020054	11	93055556	VSTM5	NA	NA	0.704246	0.81676	NA	NA
rs36120755	rs36120755	11	93530817	VSTM5	NA	NA	1.05251	0.847999	NA	NA
rs374285409	rs374285409	11	92573279	VSTM5	1.08476	0.682981	NA	NA	NA	NA
rs4144617	rs4144617	11	94492207	VSTM5	NA	NA	0.620598	0.872807	NA	NA
rs4291639	rs4291639	11	93827141	VSTM5	-0.69368	0.876287	NA	NA	NA	NA
rs4478954	rs4478954	11	93348268	VSTM5	0.545915	0.86939	NA	NA	NA	NA
rs4753069	rs4753069	11	92590448	VSTM5	1.23153	0.517166	NA	NA	NA	NA
rs4753083	rs4753083	11	93022899	VSTM5	NA	NA	-0.90364	0.814713	NA	NA
rs4753145	rs4753145	11	94440853	VSTM5	NA	NA	-0.923072	0.703651	NA	NA
rs608972	rs608972	11	94336130	VSTM5	0.894902	0.810594	NA	NA	NA	NA
rs622022	rs622022	11	94368960	VSTM5	NA	NA	0.775006	0.857826	NA	NA
rs631116	rs631116	11	93474827	VSTM5	NA	NA	0.515005	0.877162	NA	NA
rs7107104	rs7107104	11	94381707	VSTM5	NA	NA	-0.78443	0.866922	NA	NA
rs7109581	rs7109581	11	93180531	VSTM5	NA	NA	-0.513028	0.868675	NA	NA
rs7117597	rs7117597	11	93655091	VSTM5	0.58192	0.873114	NA	NA	NA	NA
rs73518543	rs73518543	11	94578253	VSTM5	-0.748809	0.875776	NA	NA	NA	NA
rs74549886	rs74549886	11	93913392	VSTM5	NA	NA	0.681535	0.870343	NA	NA
rs74555612	rs74555612	11	94416400	VSTM5	NA	NA	1.25724	0.833383	NA	NA
rs75368931	rs75368931	11	93530184	VSTM5	NA	NA	1.05251	0.847999	NA	NA
rs75969847	rs75969847	11	93564475	VSTM5	NA	NA	0.674018	0.838125	NA	NA
rs76356212	rs76356212	11	92734264	VSTM5	NA	NA	-1.19192	0.84389	NA	NA
rs7930551	rs7930551	11	94038151	VSTM5	-0.603686	0.843667	NA	NA	NA	NA
rs79396322	rs79396322	11	93563476	VSTM5	NA	NA	0.674018	0.838125	NA	NA
rs908754	rs908754	11	93651071	VSTM5	0.750493	0.840855	NA	NA	NA	NA
rs9888143	rs9888143	11	93651823	VSTM5	-0.625701	0.806719	NA	NA	NA	NA
JHU_11.123293811	rs115219537	11	123293812	VWA5A	NA	NA	-0.522957	0.802977	NA	NA
JHU_11.123333613	NA	11	123333614	VWA5A	-0.382969	0.874217	-0.656996	0.325454	NA	NA
JHU_11.123616455	rs10893083	11	123616456	VWA5A	-0.249501	0.86018	-0.252305	0.85957	NA	NA
JHU_11.123626761	rs11219278	11	123626762	VWA5A	-0.268614	0.838103	NA	NA	NA	NA
JHU_11.123669697	rs75548332	11	123669698	VWA5A	0.301514	0.774829	NA	NA	NA	NA
JHU_11.123671552	rs63037760	11	123671553	VWA5A	0.271157	0.866072	0.300781	0.828526	NA	NA
JHU_11.124033180	rs78538827	11	124033181	VWA5A	0.809124	0.697207	0.797233	0.717282	NA	NA
JHU_11.124259084	rs524426	11	124259085	VWA5A	NA	NA	-0.404126	0.868227	NA	NA
JHU_11.124388555	rs78922133	11	124388556	VWA5A	-0.470628	0.854249	-0.721274	0.421674	NA	NA
JHU_11.124682348	rs11219787	11	124682349	VWA5A	0.295208	0.857819	NA	NA	NA	NA
JHU_11.124682423	rs11219788	11	124682424	VWA5A	0.272521	0.808977	0.283122	0.784418	NA	NA
JHU_11.124703971	rs7126527	11	124703972	VWA5A	0.478509	0.838103	NA	NA	NA	NA
JHU_11.124940329	rs34906270	11	124940330	VWA5A	-0.224174	0.874015	NA	NA	NA	NA
exm965949	NA	11	123909311	VWA5A	0.341009	0.847871	0.328176	0.8661	NA	NA
rs10893053	rs10893053	11	123480981	VWA5A	-0.455947	0.859814	-0.492148	0.833121	NA	NA
rs10893081	rs10893081	11	123613030	VWA5A	-0.305067	0.871149	NA	NA	NA	NA
rs10893088	rs10893088	11	123640433	VWA5A	0.245929	0.850173	NA	NA	NA	NA
rs11219032	rs11219032	11	123022592	VWA5A	-0.416494	0.83914	-0.374951	0.879076	NA	NA
rs11219115	rs11219115	11	123199567	VWA5A	NA	NA	0.324813	0.802531	NA	NA
rs11219437	rs11219437	11	123944824	VWA5A	-0.270054	0.880677	NA	NA	NA	NA
rs11219544	NA	11	124135215	VWA5A	0.393361	0.742724	0.464517	0.530569	NA	NA
rs11219822	rs11219822	11	124746644	VWA5A	0.302761	0.848822	NA	NA	NA	NA
rs11602677	rs11602677	11	123176516	VWA5A	NA	NA	-0.430834	0.439577	NA	NA
rs11825379	rs11825379	11	122997307	VWA5A	NA	NA	0.547449	0.85264	NA	NA
rs12222571	rs12222571	11	124421389	VWA5A	NA	NA	-0.279112	0.85244	NA	NA
rs12222810	rs12222810	11	124816420	VWA5A	0.357563	0.650665	NA	NA	NA	NA
rs12276244	rs12276244	11	123957157	VWA5A	-0.409073	0.690914	-0.586078	0.0883287	NA	NA
rs12283525	rs12283525	11	124660211	VWA5A	NA	NA	0.49786	0.671429	NA	NA
rs12284677	rs12284677	11	123234624	VWA5A	NA	NA	0.256489	0.841606	NA	NA
rs12289616	rs12289616	11	124941309	VWA5A	-0.224174	0.874015	NA	NA	NA	NA
rs12576449	rs12576449	11	123971044	VWA5A	0.412367	0.874418	NA	NA	NA	NA
rs12577516	rs12577516	11	123629746	VWA5A	-0.261634	0.873623	NA	NA	NA	NA
rs1274208	rs1274208	11	123470475	VWA5A	0.256655	0.874278	NA	NA	NA	NA
rs12799226	rs12799226	11	123390225	VWA5A	0.524027	0.624713	0.422362	0.81651	NA	NA
rs138633499	rs138633499	11	124254761	VWA5A	0.735643	0.637253	0.686817	0.721051	NA	NA
rs1453630	rs1453630	11	123926106	VWA5A	-0.303409	0.866983	-0.515428	0.290635	NA	NA
rs1476203	rs1476203	11	123814753	VWA5A	NA	NA	0.383012	0.83416	NA	NA
rs17127271	rs17127271	11	123214487	VWA5A	NA	NA	-0.439543	0.0791848	NA	NA
rs17128300	rs17128300	11	123926766	VWA5A	NA	NA	0.65014	0.814127	NA	NA
rs17128849	rs17128849	11	124203858	VWA5A	0.487172	0.772154	0.429696	0.843543	NA	NA
rs184209019	rs184209019	11	123178231	VWA5A	NA	NA	0.422939	0.209216	NA	NA
rs1939846	rs1939846	11	123977844	VWA5A	-0.311951	0.840855	NA	NA	NA	NA
rs1939861	rs1939861	11	124017091	VWA5A	-0.385573	0.847664	NA	NA	NA	NA
rs1939916	NA	11	123672363	VWA5A	-0.322835	0.769152	NA	NA	NA	NA
rs2078158	rs2078158	11	123444860	VWA5A	NA	NA	-0.255026	0.832177	NA	NA
rs2714081	NA	11	123367686	VWA5A	NA	NA	-0.329935	0.77407	NA	NA
rs2852732	rs2852732	11	123447713	VWA5A	NA	NA	0.354022	0.87424	NA	NA
rs2856250	rs2856250	11	123418749	VWA5A	NA	NA	0.456918	0.863855	NA	NA
rs3802901	rs3802901	11	124635144	VWA5A	NA	NA	-0.278109	0.856983	NA	NA
rs4078355	rs4078355	11	124931334	VWA5A	-0.229432	0.866072	NA	NA	NA	NA
rs4254088	rs4254088	11	124805619	VWA5A	-0.240409	0.874418	NA	NA	NA	NA
rs4282990	rs4282990	11	124386011	VWA5A	0.426304	0.794228	NA	NA	NA	NA
rs4290238	NA	11	123945410	VWA5A	-0.478165	0.507079	-0.621561	0.0531477	NA	NA
rs4936957	rs4936957	11	124739988	VWA5A	0.35645	0.67007	0.278793	0.848506	NA	NA
rs522334	rs522334	11	123956983	VWA5A	NA	NA	-0.289136	0.761901	NA	NA
rs539802	rs539802	11	124199865	VWA5A	-0.405714	0.670143	-0.332038	0.827786	NA	NA
rs55934667	rs55934667	11	123983545	VWA5A	0.432096	0.584334	NA	NA	NA	NA
rs572973	rs572973	11	124672253	VWA5A	NA	NA	-0.466636	0.797659	NA	NA
rs58041472	rs58041472	11	123075211	VWA5A	NA	NA	-0.285982	0.832105	NA	NA
rs58908941	rs58908941	11	123976067	VWA5A	0.368615	0.865124	NA	NA	NA	NA
rs61910645	rs61910645	11	124796565	VWA5A	0.263135	0.872916	NA	NA	NA	NA
rs61912692	rs61912692	11	124946809	VWA5A	-0.323958	0.866494	NA	NA	NA	NA
rs651739	rs651739	11	123942501	VWA5A	0.467318	0.094946	0.27555	0.823539	NA	NA
rs7103374	rs7103374	11	123631872	VWA5A	-0.396223	0.857354	NA	NA	NA	NA
rs7104640	rs7104640	11	123985449	VWA5A	-0.401312	0.737638	NA	NA	NA	NA
rs7110338	rs7110338	11	124449980	VWA5A	-0.283738	0.837743	-0.276445	0.851582	NA	NA
rs7110581	rs7110581	11	123638700	VWA5A	0.277704	0.762301	NA	NA	NA	NA
rs7111575	rs7111575	11	123014015	VWA5A	-0.258242	0.847999	NA	NA	NA	NA
rs7113762	rs7113762	11	123679460	VWA5A	NA	NA	-0.286718	0.86932	NA	NA
rs7116171	rs7116171	11	123190719	VWA5A	NA	NA	-0.511901	0.0325139	NA	NA
rs7117585	rs7117585	11	124701521	VWA5A	0.418228	0.803194	NA	NA	NA	NA
rs7126747	rs7126747	11	123416936	VWA5A	0.322368	0.74385	0.24483	0.880734	NA	NA
rs728177	rs728177	11	123755719	VWA5A	0.314254	0.820042	NA	NA	NA	NA
rs732211	rs732211	11	123485444	VWA5A	-0.464033	0.853684	NA	NA	NA	NA
rs73609594	rs73609594	11	124593912	VWA5A	-0.437302	0.871587	NA	NA	NA	NA
rs73615216	NA	11	124340523	VWA5A	NA	NA	-0.414577	0.683761	NA	NA
rs74570840	rs74570840	11	124794712	VWA5A	-0.443603	0.832276	NA	NA	NA	NA
rs75301311	rs75301311	11	124327084	VWA5A	NA	NA	-0.478207	0.7745	NA	NA
rs75975331	rs75975331	11	124410864	VWA5A	NA	NA	0.330252	0.876797	NA	NA
rs76570671	rs76570671	11	124502114	VWA5A	NA	NA	-0.697718	0.590833	NA	NA
rs77922487	rs77922487	11	123676387	VWA5A	-0.525431	0.877936	NA	NA	NA	NA
rs78513518	rs78513518	11	123511996	VWA5A	0.345038	0.870508	0.390897	0.8245	NA	NA
rs7925879	NA	11	124740691	VWA5A	-0.422629	0.803436	NA	NA	NA	NA
rs7926767	rs7926767	11	123777536	VWA5A	NA	NA	0.26438	0.8449	NA	NA
rs7927176	rs7927176	11	123395864	VWA5A	NA	NA	-0.428193	0.877569	NA	NA
rs7927385	rs7927385	11	123778031	VWA5A	NA	NA	0.26438	0.8449	NA	NA
rs7937347	rs7937347	11	124814152	VWA5A	-0.247861	0.864997	NA	NA	NA	NA
rs7939765	rs7939765	11	124945085	VWA5A	0.249344	0.877162	NA	NA	NA	NA
rs7946804	rs7946804	11	123569546	VWA5A	-0.664435	0.762057	NA	NA	NA	NA
rs7951801	rs7951801	11	124734728	VWA5A	NA	NA	0.294321	0.876495	NA	NA
rs79576595	NA	11	122998460	VWA5A	NA	NA	-0.445265	0.506235	NA	NA
rs80272948	rs80272948	11	123970791	VWA5A	NA	NA	-0.316312	0.875141	NA	NA
rs9326264	rs9326264	11	123605937	VWA5A	NA	NA	-0.33769	0.811422	NA	NA
rs9666197	rs9666197	11	123229854	VWA5A	NA	NA	-0.385583	0.273401	NA	NA
JHU_11.60214843	rs202072981	11	60214844	VWCE	NA	NA	-0.821469	0.86717	NA	NA
JHU_11.60266797	rs4939378	11	60266798	VWCE	0.669174	0.856024	NA	NA	NA	NA
JHU_11.60266816	rs4939380	11	60266817	VWCE	0.669174	0.856024	NA	NA	NA	NA
JHU_11.60275658	rs72928753	11	60275659	VWCE	-1.59832	0.632995	NA	NA	NA	NA
JHU_11.60277062	rs12417644	11	60277063	VWCE	NA	NA	0.473615	0.839265	NA	NA
JHU_11.60480282	rs191883329	11	60480283	VWCE	0.737938	0.812415	0.497142	0.865365	NA	NA
JHU_11.60515379	NA	11	60515380	VWCE	0.568506	0.845088	NA	NA	NA	NA
JHU_11.60524789	rs75298395	11	60524790	VWCE	NA	NA	0.84995	0.66783	NA	NA
JHU_11.60918028	NA	11	60918029	VWCE	NA	NA	-0.80471	0.551891	NA	NA
JHU_11.61624844	rs76317638	11	61624845	VWCE	1.29043	0.823063	NA	NA	NA	NA
JHU_11.61651675	rs74683370	11	61651676	VWCE	NA	NA	-0.755015	0.863419	NA	NA
JHU_11.61915135	rs1630142	11	61915136	VWCE	-1.21773	0.803532	NA	NA	NA	NA
JHU_11.61915151	rs1630761	11	61915152	VWCE	-1.21773	0.803532	NA	NA	NA	NA
JHU_11.61923385	NA	11	61923386	VWCE	-1.21773	0.803532	NA	NA	NA	NA
JHU_11.61977879	rs76338825	11	61977880	VWCE	0.937622	0.865404	NA	NA	NA	NA
kgp1120111	NA	11	61917948	VWCE	-0.653007	0.878626	NA	NA	NA	NA
rs10792322	rs10792322	11	61761552	VWCE	NA	NA	-0.599148	0.83717	NA	NA
rs11230548	rs11230548	11	60751569	VWCE	NA	NA	-0.933813	0.830244	NA	NA
rs11230738	rs11230738	11	61325413	VWCE	1.00046	0.880564	NA	NA	NA	NA
rs11230849	rs11230849	11	61750823	VWCE	NA	NA	-0.479916	0.87613	NA	NA
rs11230882	rs11230882	11	61800812	VWCE	0.629645	0.835938	NA	NA	NA	NA
rs112339941	rs112339941	11	60758280	VWCE	NA	NA	-0.80009	0.595805	NA	NA
rs112967923	rs112967923	11	61867744	VWCE	0.859046	0.804663	NA	NA	NA	NA
rs115393343	rs115393343	11	60860363	VWCE	NA	NA	-0.699424	0.870788	NA	NA
rs11606620	rs11606620	11	61884849	VWCE	-0.631922	0.852769	NA	NA	NA	NA
rs11820229	rs11820229	11	60202598	VWCE	NA	NA	-0.6694	0.829606	NA	NA
rs12277563	rs12277563	11	61809694	VWCE	0.570133	0.871167	NA	NA	NA	NA
rs1675129	rs1675129	11	61893356	VWCE	-0.85048	0.450303	NA	NA	NA	NA
rs1675133	rs1675133	11	61897359	VWCE	-0.770494	0.667896	NA	NA	NA	NA
rs174548	rs174548	11	61571348	VWCE	NA	NA	0.577444	0.857358	NA	NA
rs174582	rs174582	11	61607168	VWCE	NA	NA	0.885456	0.807225	NA	NA
rs174628	rs174628	11	61637587	VWCE	NA	NA	-0.938365	0.558683	NA	NA
rs1791786	rs1791786	11	61399965	VWCE	NA	NA	0.56113	0.844831	NA	NA
rs198444	rs198444	11	61505168	VWCE	NA	NA	0.496309	0.875141	NA	NA
rs198749	rs198749	11	61388016	VWCE	NA	NA	-0.704412	0.608951	NA	NA
rs2072114	NA	11	61605215	VWCE	NA	NA	0.756046	0.865023	NA	NA
rs2129791	rs2129791	11	60478458	VWCE	0.737938	0.812415	0.497142	0.865365	NA	NA
rs2238000	rs2238000	11	60780301	VWCE	NA	NA	1.17858	0.640352	NA	NA
rs2298552	rs2298552	11	60264947	VWCE	0.665657	0.840855	NA	NA	NA	NA
rs2511345	rs2511345	11	62018940	VWCE	NA	NA	0.474864	0.827605	NA	NA
rs2736601	rs2736601	11	61705521	VWCE	0.916516	0.839519	NA	NA	NA	NA
rs2905492	rs2905492	11	60829087	VWCE	NA	NA	-0.844795	0.313763	NA	NA
rs3019555	rs3019555	11	60828737	VWCE	NA	NA	-0.494091	0.843965	NA	NA
rs371510860	rs371510860	11	61730234	VWCE	NA	NA	-0.484246	0.865491	NA	NA
rs3758977	rs3758977	11	61737244	VWCE	NA	NA	-0.454123	0.869824	NA	NA
rs3862389	rs3862389	11	61889542	VWCE	-0.572709	0.874357	NA	NA	NA	NA
rs429416	rs429416	11	61829929	VWCE	0.677352	0.701182	0.398311	0.862338	NA	NA
rs4369430	rs4369430	11	60840180	VWCE	-0.585673	0.873433	NA	NA	NA	NA
rs4939396	rs4939396	11	60298541	VWCE	-0.865728	0.49247	NA	NA	NA	NA
rs509360	rs509360	11	61548559	VWCE	NA	NA	0.78362	0.78431	NA	NA
rs57970255	rs57970255	11	61270631	VWCE	NA	NA	-1.03345	0.746588	NA	NA
rs586571	rs586571	11	60454333	VWCE	NA	NA	-0.795176	0.767699	NA	NA
rs61895848	rs61895848	11	60828436	VWCE	NA	NA	0.684018	0.866886	NA	NA
rs650258	rs650258	11	60832282	VWCE	NA	NA	-0.792737	0.403131	NA	NA
rs6591664	NA	11	61640521	VWCE	NA	NA	0.531749	0.816211	NA	NA
rs7118175	rs7118175	11	61639358	VWCE	NA	NA	0.585599	0.868641	NA	NA
rs725427	rs725427	11	60509813	VWCE	0.805072	0.755428	NA	NA	NA	NA
rs73497227	rs73497227	11	61874958	VWCE	-1.45757	0.51688	-1.05621	0.591842	NA	NA
rs75338981	rs75338981	11	60215178	VWCE	NA	NA	-0.903016	0.844872	NA	NA
rs75992720	rs75992720	11	61605578	VWCE	NA	NA	0.756046	0.865023	NA	NA
rs76656467	rs76656467	11	61649030	VWCE	NA	NA	-1.28355	0.0325882	NA	NA
rs7929471	rs7929471	11	60765553	VWCE	-0.566572	0.881676	NA	NA	NA	NA
rs7937419	rs7937419	11	61135129	VWCE	1.32878	0.861712	NA	NA	NA	NA
rs7939082	rs7939082	11	60615827	VWCE	-1.18644	0.747391	NA	NA	NA	NA
rs7942717	rs7942717	11	61647288	VWCE	NA	NA	-0.53747	0.85156	NA	NA
rs79794327	rs79794327	11	60408059	VWCE	-0.935463	0.796884	-0.691558	0.81084	NA	NA
rs97384	rs97384	11	61624181	VWCE	0.809776	0.880463	NA	NA	NA	NA
JHU_11.61624884	rs526126	11	61624885	WDR74	-0.171834	0.865013	NA	NA	NA	NA
JHU_11.61651675	rs74683370	11	61651676	WDR74	NA	NA	0.272954	0.801614	NA	NA
JHU_11.62495521	rs72929455	11	62495522	WDR74	NA	NA	-0.256139	0.707563	NA	NA
JHU_11.63038782	rs199996913	11	63038783	WDR74	0.294629	0.833565	NA	NA	NA	NA
JHU_11.63044262	rs60147282	11	63044263	WDR74	-0.355705	0.874498	NA	NA	NA	NA
JHU_11.63575240	rs141152596	11	63575241	WDR74	0.246628	0.819012	NA	NA	NA	NA
rs10897306	rs10897306	11	62712229	WDR74	0.14982	0.877297	NA	NA	NA	NA
rs10897430	rs10897430	11	63275563	WDR74	NA	NA	-0.137438	0.863082	NA	NA
rs112331965	rs112331965	11	62237414	WDR74	0.20956	0.861049	NA	NA	NA	NA
rs113428770	rs113428770	11	63050560	WDR74	NA	NA	0.238845	0.793043	NA	NA
rs12223849	rs12223849	11	62717297	WDR74	-0.446195	0.390783	NA	NA	NA	NA
rs12275571	rs12275571	11	62222245	WDR74	0.230997	0.873039	NA	NA	NA	NA
rs12281809	rs12281809	11	61812942	WDR74	NA	NA	0.259114	0.41071	NA	NA
rs12293403	rs12293403	11	61961614	WDR74	NA	NA	-0.265588	0.792078	NA	NA
rs13941	rs13941	11	62439569	WDR74	0.159016	0.877768	NA	NA	NA	NA
rs17156469	rs17156469	11	61626856	WDR74	0.35806	0.808984	NA	NA	NA	NA
rs17156616	rs17156616	11	61743278	WDR74	NA	NA	0.179073	0.787442	NA	NA
rs174448	rs174448	11	61639573	WDR74	-0.16429	0.837498	NA	NA	NA	NA
rs174574	rs174574	11	61600342	WDR74	NA	NA	-0.152103	0.839139	NA	NA
rs174592	rs174592	11	61618608	WDR74	-0.205543	0.832276	NA	NA	NA	NA
rs174628	rs174628	11	61637587	WDR74	-0.266124	0.818053	NA	NA	NA	NA
rs17656941	rs17656941	11	63400493	WDR74	NA	NA	-0.273889	0.870983	NA	NA
rs1787662	rs1787662	11	62454768	WDR74	NA	NA	-0.125032	0.870852	NA	NA
rs1800007	rs1800007	11	61719387	WDR74	-0.298212	0.819423	NA	NA	NA	NA
rs1881534	rs1881534	11	62085083	WDR74	-0.265665	0.791354	-0.237516	0.766888	NA	NA
rs2187384	rs2187384	11	62761161	WDR74	-0.399969	0.652096	NA	NA	NA	NA
rs2463822	rs2463822	11	62103420	WDR74	-0.24758	0.812584	-0.256126	0.652155	NA	NA
rs2507820	rs2507820	11	62661158	WDR74	-0.296999	0.857898	NA	NA	NA	NA
rs2509979	rs2509979	11	62204613	WDR74	NA	NA	0.131729	0.877162	NA	NA
rs3017090	rs3017090	11	62225892	WDR74	-0.178669	0.825383	-0.205254	0.538097	NA	NA
rs3018616	rs3018616	11	62225775	WDR74	NA	NA	0.205859	0.844289	NA	NA
rs34353827	rs34353827	11	63279311	WDR74	NA	NA	0.274025	0.823546	NA	NA
rs3900954	rs3900954	11	61975131	WDR74	NA	NA	0.140769	0.861524	NA	NA
rs503341	rs503341	11	63587313	WDR74	NA	NA	-0.135815	0.847289	NA	NA
rs58994552	rs58994552	11	62061892	WDR74	NA	NA	0.207888	0.87387	NA	NA
rs61886102	rs61886102	11	63598242	WDR74	0.210623	0.874861	0.201003	0.843476	NA	NA
rs639394	rs639394	11	61631331	WDR74	-0.480212	0.607752	-0.301472	0.855316	NA	NA
rs6856	rs6856	11	62458275	WDR74	NA	NA	-0.266588	0.766287	NA	NA
rs73498049	rs73498049	11	62230708	WDR74	NA	NA	-0.17889	0.878769	NA	NA
rs75033782	rs75033782	11	63239780	WDR74	NA	NA	0.238391	0.816552	NA	NA
rs75758013	NA	11	62026645	WDR74	NA	NA	0.251521	0.725546	NA	NA
rs7925016	rs7925016	11	62043929	WDR74	NA	NA	-0.217181	0.80498	NA	NA
rs79555077	rs79555077	11	62679911	WDR74	0.273175	0.660026	NA	NA	NA	NA
rs954237	rs954237	11	62064715	WDR74	0.214026	0.654068	NA	NA	NA	NA
rs9633988	rs9633988	11	63301208	WDR74	-0.213557	0.831434	NA	NA	NA	NA
rs9665872	rs9665872	11	63185629	WDR74	-0.148493	0.873994	NA	NA	NA	NA
JHU_11.10188536	rs181705994	11	10188537	WEE1	0.580304	0.779901	NA	NA	NA	NA
JHU_11.10218383	rs186748514	11	10218384	WEE1	0.555994	0.837102	NA	NA	NA	NA
JHU_11.10371676	rs7950949	11	10371677	WEE1	0.534972	0.79119	0.541524	0.747544	NA	NA
JHU_11.10530599	rs371530372	11	10530600	WEE1	-1.18356	0.62306	NA	NA	NA	NA
JHU_11.10584498	rs61177779	11	10584499	WEE1	NA	NA	0.564557	0.851702	NA	NA
JHU_11.8624914	NA	11	8624915	WEE1	-0.593265	0.511793	NA	NA	NA	NA
JHU_11.8831613	rs66502715	11	8831614	WEE1	NA	NA	-0.526427	0.790749	NA	NA
JHU_11.9076247	rs10769989	11	9076248	WEE1	-0.409585	0.868411	NA	NA	NA	NA
JHU_11.9134578	rs5011703	11	9134579	WEE1	NA	NA	-0.523575	0.844558	NA	NA
JHU_11.9140270	rs12277057	11	9140271	WEE1	NA	NA	-0.523575	0.844558	NA	NA
JHU_11.9300863	rs11042255	11	9300864	WEE1	NA	NA	0.439019	0.853983	NA	NA
kgp12873057	rs113226349	11	9594949	WEE1	-1.11761	0.831795	NA	NA	NA	NA
rs10500715	rs10500715	11	9973062	WEE1	NA	NA	0.504527	0.857361	NA	NA
rs10500717	rs10500717	11	10069486	WEE1	NA	NA	0.487115	0.865819	NA	NA
rs10734649	rs10734649	11	9780891	WEE1	0.384102	0.868721	NA	NA	NA	NA
rs10769928	rs10769928	11	8627892	WEE1	0.370036	0.871472	NA	NA	NA	NA
rs10770008	rs10770008	11	9311128	WEE1	NA	NA	-0.595349	0.797659	NA	NA
rs10770061	rs10770061	11	9796699	WEE1	NA	NA	-0.789428	0.647073	NA	NA
rs10840192	rs10840192	11	9248760	WEE1	NA	NA	-0.58829	0.853933	NA	NA
rs10840392	rs10840392	11	10374703	WEE1	-0.515099	0.754814	NA	NA	NA	NA
rs10840407	rs10840407	11	10433795	WEE1	NA	NA	0.392809	0.836493	NA	NA
rs10840411	rs10840411	11	10438541	WEE1	-0.593578	0.787877	NA	NA	NA	NA
rs11041994	rs11041994	11	8597866	WEE1	-0.360528	0.857819	NA	NA	NA	NA
rs11042786	rs11042786	11	10432928	WEE1	NA	NA	-0.488741	0.734966	NA	NA
rs12280618	rs12280618	11	10464407	WEE1	-0.951428	0.837456	NA	NA	NA	NA
rs12288275	rs12288275	11	10211233	WEE1	0.466023	0.879068	NA	NA	NA	NA
rs1875030	rs1875030	11	9784616	WEE1	NA	NA	-0.508726	0.820558	NA	NA
rs2292047	rs2292047	11	8807186	WEE1	0.696477	0.838982	NA	NA	NA	NA
rs2647533	rs2647533	11	9118714	WEE1	NA	NA	-0.501578	0.87265	NA	NA
rs2957707	rs2957707	11	10377258	WEE1	0.441478	0.859056	NA	NA	NA	NA
rs360168	rs360168	11	9874564	WEE1	-0.768417	0.855798	-0.773938	0.83714	NA	NA
rs4369406	rs4369406	11	9304120	WEE1	NA	NA	-0.417766	0.853182	NA	NA
rs4909917	rs4909917	11	9981165	WEE1	NA	NA	0.566218	0.865082	NA	NA
rs4929914	rs4929914	11	8824388	WEE1	NA	NA	0.479363	0.830756	NA	NA
rs5014247	rs5014247	11	9309405	WEE1	NA	NA	-0.362436	0.873545	NA	NA
rs55923122	rs55923122	11	10427357	WEE1	0.550849	0.877205	0.583335	0.844558	NA	NA
rs6486361	rs6486361	11	9473074	WEE1	NA	NA	-0.405953	0.863855	NA	NA
rs7106593	rs7106593	11	9071236	WEE1	-0.384064	0.870978	NA	NA	NA	NA
rs7119300	rs7119300	11	9352780	WEE1	NA	NA	-0.474551	0.811341	NA	NA
rs7123970	rs7123970	11	9171775	WEE1	NA	NA	-0.515265	0.81672	NA	NA
rs7128469	rs7128469	11	9142797	WEE1	NA	NA	-0.640151	0.745859	NA	NA
rs715333	rs715333	11	9650750	WEE1	-0.570228	0.839069	NA	NA	NA	NA
rs72855506	rs72855506	11	9591443	WEE1	0.429265	0.8787	NA	NA	NA	NA
rs7925308	rs7925308	11	9198010	WEE1	NA	NA	-0.600535	0.718595	NA	NA
rs79745795	rs79745795	11	10577978	WEE1	NA	NA	-0.709086	0.862353	NA	NA
JHU_11.73536330	rs1613174	11	73536331	XRRA1	-0.217451	0.87968	-0.172778	0.873545	NA	NA
JHU_11.74159558	rs112471618	11	74159559	XRRA1	NA	NA	0.320254	0.811014	NA	NA
JHU_11.74171366	rs17133156	11	74171367	XRRA1	-0.287839	0.852642	NA	NA	NA	NA
JHU_11.74364374	rs2187045	11	74364375	XRRA1	-0.308332	0.840855	NA	NA	NA	NA
JHU_11.74364377	rs67525621	11	74364378	XRRA1	-0.308332	0.840855	NA	NA	NA	NA
JHU_11.74446610	rs80137930	11	74446611	XRRA1	0.639149	0.545667	0.6131	0.119374	NA	NA
JHU_11.74530031	rs41531051	11	74530032	XRRA1	-0.258432	0.865904	NA	NA	NA	NA
JHU_11.74619884	rs78526631	11	74619885	XRRA1	NA	NA	-0.283814	0.822021	NA	NA
JHU_11.74619904	rs78145628	11	74619905	XRRA1	NA	NA	-0.289377	0.841957	NA	NA
JHU_11.74768153	rs11601641	11	74768154	XRRA1	0.197364	0.846126	NA	NA	NA	NA
JHU_11.74769949	NA	11	74769950	XRRA1	NA	NA	-0.311589	0.726687	NA	NA
JHU_11.74912500	rs116211275	11	74912501	XRRA1	NA	NA	0.450814	0.658424	NA	NA
JHU_11.74960990	NA	11	74960991	XRRA1	NA	NA	0.368229	0.798425	NA	NA
JHU_11.75148536	rs80074004	11	75148537	XRRA1	-0.542221	0.747391	NA	NA	NA	NA
JHU_11.75210438	rs67020493	11	75210439	XRRA1	0.187127	0.855323	NA	NA	NA	NA
JHU_11.75231803	rs72989932	11	75231804	XRRA1	0.744875	0.24728	0.654747	0.0481946	NA	NA
JHU_11.75388459	rs77004519	11	75388460	XRRA1	0.474911	0.877088	0.403678	0.844593	NA	NA
exm941049	NA	11	74460046	XRRA1	NA	NA	-0.306688	0.794005	NA	NA
rs1004856	rs1004856	11	75180967	XRRA1	0.183144	0.861847	NA	NA	NA	NA
rs10899038	rs10899038	11	74406530	XRRA1	-0.295321	0.715841	NA	NA	NA	NA
rs112008892	rs112008892	11	74155786	XRRA1	-0.411372	0.866225	NA	NA	NA	NA
rs11236071	rs11236071	11	74071072	XRRA1	NA	NA	-0.273278	0.786297	NA	NA
rs11236225	rs11236225	11	74424075	XRRA1	0.266654	0.769854	NA	NA	NA	NA
rs11236359	rs11236359	11	74870884	XRRA1	0.202113	0.84385	NA	NA	NA	NA
rs11236389	rs11236389	11	75020708	XRRA1	0.182943	0.873443	0.217726	0.506376	NA	NA
rs11236460	rs11236460	11	75294923	XRRA1	-0.208428	0.853244	NA	NA	NA	NA
rs112455521	rs112455521	11	74900308	XRRA1	-0.320673	0.87436	NA	NA	NA	NA
rs113187	rs113187	11	74503168	XRRA1	0.323705	0.813072	NA	NA	NA	NA
rs12272764	rs12272764	11	74444825	XRRA1	-0.381062	0.372159	-0.22841	0.733211	NA	NA
rs12291026	rs12291026	11	75255230	XRRA1	NA	NA	-0.157411	0.872659	NA	NA
rs1292895	rs1292895	11	74664025	XRRA1	-0.208481	0.83685	NA	NA	NA	NA
rs1623440	rs1623440	11	75167383	XRRA1	0.205111	0.842373	NA	NA	NA	NA
rs1670543	rs1670543	11	73590310	XRRA1	-0.316427	0.737294	-0.19605	0.857994	NA	NA
rs1670562	rs1670562	11	73580822	XRRA1	-0.316427	0.737294	-0.19605	0.857994	NA	NA
rs1726760	rs1726760	11	73728522	XRRA1	NA	NA	-0.163773	0.876832	NA	NA
rs1790157	rs1790157	11	75150143	XRRA1	0.246497	0.820521	0.267818	0.408859	NA	NA
rs1793411	rs1793411	11	75169224	XRRA1	0.185434	0.878395	NA	NA	NA	NA
rs2155935	rs2155935	11	74339577	XRRA1	NA	NA	-0.216934	0.839563	NA	NA
rs2276442	rs2276442	11	75153112	XRRA1	-0.312703	0.864609	-0.230546	0.879109	NA	NA
rs2298746	rs2298746	11	74553834	XRRA1	0.668109	0.0919872	0.610871	0.00345082	NA	NA
rs2306168	rs2306168	11	74907582	XRRA1	NA	NA	0.159135	0.790912	NA	NA
rs2511266	rs2511266	11	73639711	XRRA1	-0.292616	0.747391	-0.19583	0.83157	NA	NA
rs2712812	rs2712812	11	74836621	XRRA1	NA	NA	-0.148616	0.860216	NA	NA
rs2851091	rs2851091	11	74836744	XRRA1	NA	NA	0.155711	0.833137	NA	NA
rs35452852	rs35452852	11	75000054	XRRA1	0.316393	0.780796	0.353714	0.210827	NA	NA
rs4145953	rs4145953	11	74331879	XRRA1	NA	NA	0.199521	0.640352	NA	NA
rs4944942	rs4944942	11	74429619	XRRA1	0.25842	0.696305	NA	NA	NA	NA
rs4944960	rs4944960	11	74559446	XRRA1	0.305105	0.86282	0.416752	0.174667	NA	NA
rs4944967	rs4944967	11	74718929	XRRA1	0.614088	0.219181	0.492237	0.138618	NA	NA
rs4944974	rs4944974	11	74801374	XRRA1	0.302849	0.786754	0.248737	0.733438	NA	NA
rs512780	rs512780	11	74545378	XRRA1	-0.258432	0.865904	NA	NA	NA	NA
rs58841489	rs58841489	11	74489639	XRRA1	0.377832	0.779655	NA	NA	NA	NA
rs59876990	rs59876990	11	74415606	XRRA1	0.397372	0.845028	0.330404	0.80797	NA	NA
rs612040	rs612040	11	74137551	XRRA1	0.297512	0.798178	NA	NA	NA	NA
rs61897371	rs61897371	11	75150280	XRRA1	0.237418	0.882109	0.19014	0.873526	NA	NA
rs61897413	rs61897413	11	75198631	XRRA1	-0.338069	0.804158	-0.266105	0.784729	NA	NA
rs645184	rs645184	11	74129133	XRRA1	-0.220682	0.818319	NA	NA	NA	NA
rs7110993	rs7110993	11	74360313	XRRA1	-0.308332	0.840855	NA	NA	NA	NA
rs7123887	rs7123887	11	74356089	XRRA1	NA	NA	0.194798	0.680576	NA	NA
rs72989921	rs72989921	11	75220189	XRRA1	0.610598	0.462927	0.536687	0.181326	NA	NA
rs76814368	rs76814368	11	74555299	XRRA1	-0.612792	0.54916	NA	NA	NA	NA
rs7789	rs7789	11	74166320	XRRA1	NA	NA	-0.159711	0.87517	NA	NA
rs78843443	rs78843443	11	74965339	XRRA1	NA	NA	0.368229	0.798425	NA	NA
rs7932922	rs7932922	11	74360030	XRRA1	NA	NA	0.177963	0.81403	NA	NA
rs7941941	rs7941941	11	74273958	XRRA1	0.189157	0.853223	NA	NA	NA	NA
rs7946082	NA	11	74788929	XRRA1	-0.173557	0.877297	NA	NA	NA	NA
JHU_11.65211018	rs11605125	11	65211019	YIF1A	0.18358	0.83971	NA	NA	NA	NA
JHU_11.65225705	rs11227193	11	65225706	YIF1A	NA	NA	0.149128	0.866983	NA	NA
JHU_11.65940562	NA	11	65940563	YIF1A	-0.163068	0.87142	NA	NA	NA	NA
JHU_11.66098631	rs115284368	11	66098632	YIF1A	0.303758	0.853919	NA	NA	NA	NA
JHU_11.66109778	rs1784037	11	66109779	YIF1A	NA	NA	-0.159974	0.877867	NA	NA
exm929069	rs3814747	11	65788072	YIF1A	NA	NA	0.186257	0.726349	NA	NA
kgp12986874	NA	11	66100043	YIF1A	0.311666	0.825168	NA	NA	NA	NA
rs11227699	rs11227699	11	66898492	YIF1A	NA	NA	0.137512	0.777234	NA	NA
rs1151490	rs1151490	11	65390485	YIF1A	0.211866	0.856907	NA	NA	NA	NA
rs1151523	rs1151523	11	65665200	YIF1A	NA	NA	-0.129646	0.871418	NA	NA
rs2229456	NA	11	66328741	YIF1A	0.239862	0.86367	NA	NA	NA	NA
rs2298806	rs2298806	11	66282095	YIF1A	0.281313	0.870392	NA	NA	NA	NA
rs2305535	rs2305535	11	66272237	YIF1A	0.281313	0.870392	NA	NA	NA	NA
rs35520756	rs35520756	11	66287196	YIF1A	0.30323	0.877785	NA	NA	NA	NA
rs3741189	rs3741189	11	66995603	YIF1A	NA	NA	-0.176299	0.877244	NA	NA
rs6591206	rs6591206	11	65946428	YIF1A	0.270534	0.835145	NA	NA	NA	NA
JHU_11.56452119	rs79981919	11	56452120	YPEL4	-0.4622	0.867517	NA	NA	NA	NA
JHU_11.56468560	NA	11	56468561	YPEL4	-0.269658	0.871189	NA	NA	NA	NA
JHU_11.57081485	NA	11	57081486	YPEL4	NA	NA	0.379741	0.783576	NA	NA
JHU_11.57479731	rs1424751	11	57479732	YPEL4	NA	NA	-0.401042	0.651639	NA	NA
JHU_11.57643489	rs1704779	11	57643490	YPEL4	NA	NA	0.468433	0.702269	NA	NA
JHU_11.57724288	rs6591445	11	57724289	YPEL4	NA	NA	-0.347195	0.863855	NA	NA
JHU_11.57879356	rs111302332	11	57879357	YPEL4	NA	NA	-0.741224	0.831652	NA	NA
rs1005510	rs1005510	11	57367222	YPEL4	NA	NA	-0.276463	0.87698	NA	NA
rs10896578	rs10896578	11	56952427	YPEL4	0.48495	0.839089	NA	NA	NA	NA
rs10896632	rs10896632	11	57390302	YPEL4	NA	NA	0.464482	0.714308	NA	NA
rs11229030	rs11229030	11	57203009	YPEL4	NA	NA	0.393632	0.719593	NA	NA
rs12801694	rs12801694	11	57460224	YPEL4	NA	NA	-0.696174	0.194666	NA	NA
rs12804093	rs12804093	11	57734088	YPEL4	NA	NA	0.34084	0.805004	NA	NA
rs17151797	rs17151797	11	57015932	YPEL4	-0.268095	0.853668	NA	NA	NA	NA
rs17151863	rs17151863	11	57148512	YPEL4	-0.286623	0.870314	NA	NA	NA	NA
rs1783979	rs1783979	11	57468129	YPEL4	NA	NA	-0.696174	0.194666	NA	NA
rs1800169	rs1800169	11	58391501	YPEL4	-0.522769	0.838041	NA	NA	NA	NA
rs201953006	rs201953006	11	57147926	YPEL4	-0.286623	0.870314	NA	NA	NA	NA
rs2276038	rs2276038	11	57137424	YPEL4	0.400228	0.801832	NA	NA	NA	NA
rs2276042	rs2276042	11	57117385	YPEL4	0.346417	0.808566	NA	NA	NA	NA
rs2729371	NA	11	57321322	YPEL4	NA	NA	-0.977313	0.595165	NA	NA
rs2847308	rs2847308	11	57498232	YPEL4	NA	NA	0.424844	0.469137	NA	NA
rs2956981	rs2956981	11	57501182	YPEL4	NA	NA	-0.429206	0.543325	NA	NA
rs4939135	rs4939135	11	57081475	YPEL4	NA	NA	-0.346961	0.787922	NA	NA
rs529838	rs529838	11	57529028	YPEL4	NA	NA	0.495543	0.575645	NA	NA
rs555097	rs555097	11	57162716	YPEL4	0.257927	0.851018	NA	NA	NA	NA
rs55668957	rs55668957	11	57205751	YPEL4	NA	NA	0.342335	0.867644	NA	NA
rs61888887	rs61888887	11	57099051	YPEL4	-0.497204	0.849974	NA	NA	NA	NA
rs659165	rs659165	11	57608992	YPEL4	NA	NA	-0.643305	0.39483	NA	NA
rs7103284	rs7103284	11	57786238	YPEL4	0.256097	0.860755	NA	NA	NA	NA
rs71484443	rs71484443	11	57103350	YPEL4	0.314924	0.853475	NA	NA	NA	NA
rs76097174	rs76097174	11	57189351	YPEL4	-0.307463	0.874861	-0.399138	0.865187	NA	NA
JHU_11.10255107	NA	11	10255108	ZBED5	-0.134188	0.856283	NA	NA	NA	NA
JHU_11.10371676	rs7950949	11	10371677	ZBED5	NA	NA	0.117365	0.847289	NA	NA
JHU_11.10509671	rs73409984	11	10509672	ZBED5	-0.228601	0.832657	NA	NA	NA	NA
JHU_11.11317966	rs7117449	11	11317967	ZBED5	-0.126833	0.828389	-0.106115	0.855209	NA	NA
JHU_11.11386523	rs57454603	11	11386524	ZBED5	NA	NA	-0.224467	0.844558	NA	NA
JHU_11.11490200	rs72863064	11	11490201	ZBED5	0.11412	0.858235	NA	NA	NA	NA
JHU_11.11730802	NA	11	11730803	ZBED5	NA	NA	-0.180889	0.822947	NA	NA
kgp5364192	rs57770200	11	11480817	ZBED5	-0.161241	0.879672	NA	NA	NA	NA
rs10500745	rs10500745	11	11353300	ZBED5	0.162147	0.853668	NA	NA	NA	NA
rs10741559	rs10741559	11	11667155	ZBED5	NA	NA	-0.163374	0.856494	NA	NA
rs10743178	rs10743178	11	11163649	ZBED5	NA	NA	-0.169331	0.770184	NA	NA
rs10770132	rs10770132	11	10698073	ZBED5	0.13366	0.793405	NA	NA	NA	NA
rs10840392	rs10840392	11	10374703	ZBED5	NA	NA	-0.108616	0.842399	NA	NA
rs11042575	rs11042575	11	9995399	ZBED5	-0.157214	0.800422	NA	NA	NA	NA
rs11042909	rs11042909	11	10668522	ZBED5	NA	NA	-0.23778	0.803593	NA	NA
rs114328973	rs114328973	11	11055821	ZBED5	-0.205502	0.857372	NA	NA	NA	NA
rs115896299	rs115896299	11	10759302	ZBED5	NA	NA	-0.19261	0.815355	NA	NA
rs11605707	rs11605707	11	11011024	ZBED5	-0.13989	0.877297	NA	NA	NA	NA
rs12275946	rs12275946	11	11331723	ZBED5	-0.110738	0.874418	NA	NA	NA	NA
rs12280481	rs12280481	11	11214588	ZBED5	NA	NA	0.136069	0.812254	NA	NA
rs12282118	rs12282118	11	11410401	ZBED5	0.228736	0.606832	NA	NA	NA	NA
rs12577195	rs12577195	11	9890714	ZBED5	NA	NA	-0.2466	0.811676	NA	NA
rs143491141	rs143491141	11	10785697	ZBED5	NA	NA	0.256764	0.755955	NA	NA
rs16908306	rs16908306	11	10817944	ZBED5	NA	NA	0.241613	0.717156	NA	NA
rs17293593	rs17293593	11	10186289	ZBED5	-0.169513	0.811433	NA	NA	NA	NA
rs1843676	rs1843676	11	11092888	ZBED5	NA	NA	0.120356	0.869799	NA	NA
rs1910504	rs1910504	11	11109296	ZBED5	-0.221468	0.520717	-0.231044	0.202079	NA	NA
rs2033049	rs2033049	11	10666405	ZBED5	-0.120624	0.845298	NA	NA	NA	NA
rs2054117	rs2054117	11	11796897	ZBED5	0.127242	0.845088	NA	NA	NA	NA
rs2132517	rs2132517	11	10791983	ZBED5	NA	NA	-0.118794	0.848825	NA	NA
rs2162044	rs2162044	11	10655609	ZBED5	0.211555	0.881716	0.2822	0.615777	NA	NA
rs2403433	rs2403433	11	10963958	ZBED5	0.164944	0.75376	NA	NA	NA	NA
rs274486	rs274486	11	11084001	ZBED5	0.16198	0.85707	NA	NA	NA	NA
rs28419392	rs28419392	11	11398196	ZBED5	0.17299	0.808045	NA	NA	NA	NA
rs2923084	rs2923084	11	10388782	ZBED5	-0.14242	0.804256	NA	NA	NA	NA
rs360168	rs360168	11	9874564	ZBED5	-0.236028	0.808535	NA	NA	NA	NA
rs4243936	rs4243936	11	11595691	ZBED5	NA	NA	0.222064	0.798425	NA	NA
rs4243940	rs4243940	11	11610565	ZBED5	0.173944	0.854804	NA	NA	NA	NA
rs4375432	rs4375432	11	11321819	ZBED5	-0.105279	0.859953	NA	NA	NA	NA
rs4459295	rs4459295	11	11628314	ZBED5	NA	NA	-0.149967	0.877327	NA	NA
rs4497398	rs4497398	11	11272591	ZBED5	0.178153	0.863164	NA	NA	NA	NA
rs4909980	rs4909980	11	11319396	ZBED5	NA	NA	-0.107711	0.855807	NA	NA
rs4910331	rs4910331	11	11412180	ZBED5	-0.109381	0.86719	NA	NA	NA	NA
rs4910386	rs4910386	11	11591464	ZBED5	0.162763	0.822928	NA	NA	NA	NA
rs4910393	rs4910393	11	11627149	ZBED5	0.264496	0.737041	0.186426	0.865832	NA	NA
rs4910407	rs4910407	11	11700694	ZBED5	0.165977	0.580843	NA	NA	NA	NA
rs60032462	rs60032462	11	11044892	ZBED5	-0.1939	0.524495	NA	NA	NA	NA
rs60842800	rs60842800	11	11317991	ZBED5	NA	NA	0.139513	0.649981	NA	NA
rs6699	rs6699	11	10801186	ZBED5	0.13785	0.807191	0.128917	0.776025	NA	NA
rs7103582	rs7103582	11	10813613	ZBED5	-0.126931	0.825536	NA	NA	NA	NA
rs7109161	rs7109161	11	11369194	ZBED5	NA	NA	-0.115877	0.881096	NA	NA
rs7109422	rs7109422	11	11273621	ZBED5	0.221772	0.801846	NA	NA	NA	NA
rs7109947	rs7109947	11	10887294	ZBED5	NA	NA	-0.116527	0.772364	NA	NA
rs7112391	rs7112391	11	11004825	ZBED5	NA	NA	0.158732	0.831074	NA	NA
rs7112994	rs7112994	11	10994559	ZBED5	-0.170417	0.820718	NA	NA	NA	NA
rs7114163	rs7114163	11	11317948	ZBED5	-0.110209	0.874418	-0.10033	0.87262	NA	NA
rs7122220	rs7122220	11	11166593	ZBED5	0.117832	0.863947	NA	NA	NA	NA
rs7125606	rs7125606	11	10510064	ZBED5	NA	NA	-0.119848	0.857086	NA	NA
rs73421517	rs73421517	11	10921702	ZBED5	NA	NA	-0.158638	0.802459	NA	NA
rs74399785	rs74399785	11	10625141	ZBED5	NA	NA	0.294346	0.466168	NA	NA
rs78188042	rs78188042	11	11488766	ZBED5	0.167156	0.834359	NA	NA	NA	NA
rs78360477	rs78360477	11	10709240	ZBED5	NA	NA	-0.191532	0.796991	NA	NA
rs78547949	rs78547949	11	9977318	ZBED5	0.20779	0.836476	NA	NA	NA	NA
rs7925776	rs7925776	11	11631041	ZBED5	NA	NA	-0.150455	0.823111	NA	NA
rs7935119	rs7935119	11	10943849	ZBED5	NA	NA	0.212227	0.811323	NA	NA
rs7936357	rs7936357	11	11332877	ZBED5	-0.111966	0.878072	NA	NA	NA	NA
rs7942532	rs7942532	11	11330448	ZBED5	NA	NA	0.1036	0.849595	NA	NA
rs79446301	rs79446301	11	11485071	ZBED5	0.164801	0.870321	NA	NA	NA	NA
rs7949993	rs7949993	11	11693828	ZBED5	NA	NA	-0.139475	0.840219	NA	NA
rs79541972	rs79541972	11	10585799	ZBED5	NA	NA	-0.210922	0.846182	NA	NA
rs80171744	rs80171744	11	11094910	ZBED5	-0.165372	0.748144	-0.114156	0.876495	NA	NA
rs901398	rs901398	11	11096221	ZBED5	NA	NA	0.105195	0.85684	NA	NA
JHU_11.113265099	rs77145822	11	113265100	ZBTB16	1.24622	0.458236	NA	NA	NA	NA
JHU_11.113293500	rs375672204	11	113293501	ZBTB16	0.726286	0.839519	NA	NA	NA	NA
JHU_11.113848028	rs1176723	11	113848029	ZBTB16	-0.892949	0.733615	NA	NA	NA	NA
JHU_11.114061453	rs2846021	11	114061454	ZBTB16	0.661896	0.785889	NA	NA	NA	NA
JHU_11.114259942	rs7948417	11	114259943	ZBTB16	NA	NA	-0.498248	0.856043	NA	NA
JHU_11.114861157	rs114852187	11	114861158	ZBTB16	0.730025	0.874871	NA	NA	NA	NA
JHU_11.114861677	rs7947330	11	114861678	ZBTB16	0.75595	0.822315	NA	NA	NA	NA
JHU_11.114869958	rs7930536	11	114869959	ZBTB16	NA	NA	0.372752	0.880377	NA	NA
JHU_11.114871907	rs58826591	11	114871908	ZBTB16	NA	NA	0.372752	0.880377	NA	NA
rs10400393	rs10400393	11	114159443	ZBTB16	0.39313	0.825593	0.528562	0.684295	NA	NA
rs10458969	rs10458969	11	115103193	ZBTB16	-0.619409	0.803089	NA	NA	NA	NA
rs10488694	rs10488694	11	114024606	ZBTB16	-0.540918	0.770845	NA	NA	NA	NA
rs111287313	rs111287313	11	113148176	ZBTB16	1.03342	0.314223	NA	NA	NA	NA
rs11214661	rs11214661	11	113416077	ZBTB16	-0.597887	0.864319	NA	NA	NA	NA
rs11214782	rs11214782	11	113821793	ZBTB16	-0.403662	0.845811	NA	NA	NA	NA
rs11214938	rs11214938	11	114172660	ZBTB16	NA	NA	-0.558495	0.665036	NA	NA
rs11215175	rs11215175	11	114604149	ZBTB16	0.514079	0.822902	NA	NA	NA	NA
rs11600349	rs11600349	11	114986061	ZBTB16	0.447719	0.872388	NA	NA	NA	NA
rs11604851	rs11604851	11	113882422	ZBTB16	0.818268	0.691381	NA	NA	NA	NA
rs1176727	rs1176727	11	113818974	ZBTB16	-0.671078	0.489603	NA	NA	NA	NA
rs1176745	rs1176745	11	113802934	ZBTB16	-0.582845	0.700463	NA	NA	NA	NA
rs12222663	rs12222663	11	114928727	ZBTB16	NA	NA	0.651487	0.779595	NA	NA
rs12295633	rs12295633	11	114643239	ZBTB16	0.723175	0.804888	NA	NA	NA	NA
rs12420205	rs12420205	11	113394035	ZBTB16	-0.398514	0.80789	-0.392245	0.863744	NA	NA
rs1557282	rs1557282	11	114932841	ZBTB16	NA	NA	0.42698	0.878774	NA	NA
rs1563533	rs1563533	11	113892617	ZBTB16	0.397469	0.837889	NA	NA	NA	NA
rs17513907	rs17513907	11	113155980	ZBTB16	NA	NA	0.659063	0.839819	NA	NA
rs2303377	rs2303377	11	113111501	ZBTB16	0.517481	0.834407	NA	NA	NA	NA
rs238926	rs238926	11	113975210	ZBTB16	0.543668	0.838103	NA	NA	NA	NA
rs2513676	rs2513676	11	114999873	ZBTB16	NA	NA	0.579921	0.567218	NA	NA
rs2514457	rs2514457	11	114794436	ZBTB16	0.40634	0.877297	NA	NA	NA	NA
rs3758987	rs3758987	11	113775275	ZBTB16	0.348272	0.871104	NA	NA	NA	NA
rs390538	rs390538	11	114093930	ZBTB16	0.422314	0.840222	NA	NA	NA	NA
rs4245148	rs4245148	11	113320419	ZBTB16	-0.340378	0.88039	NA	NA	NA	NA
rs4338563	NA	11	114876166	ZBTB16	NA	NA	0.521887	0.86132	NA	NA
rs4483623	rs4483623	11	113352557	ZBTB16	-0.698916	0.862653	NA	NA	NA	NA
rs4542447	rs4542447	11	114883518	ZBTB16	NA	NA	0.372752	0.880377	NA	NA
rs4551808	rs4551808	11	114635417	ZBTB16	-0.552427	0.67071	NA	NA	NA	NA
rs4581480	rs4581480	11	113324474	ZBTB16	-0.340378	0.88039	NA	NA	NA	NA
rs529822	rs529822	11	114097687	ZBTB16	-0.621375	0.862114	NA	NA	NA	NA
rs552007	rs552007	11	114085962	ZBTB16	NA	NA	-0.537846	0.806735	NA	NA
rs595641	rs595641	11	114017753	ZBTB16	0.509903	0.579104	0.378283	0.879475	NA	NA
rs6589381	rs6589381	11	113378952	ZBTB16	-0.3817	0.862018	NA	NA	NA	NA
rs6589409	rs6589409	11	113927448	ZBTB16	NA	NA	-0.749058	0.796019	NA	NA
rs67288317	rs67288317	11	114018901	ZBTB16	0.616813	0.709227	0.694492	0.700874	NA	NA
rs675646	rs675646	11	113110640	ZBTB16	NA	NA	-0.570971	0.841994	NA	NA
rs7101854	rs7101854	11	113433355	ZBTB16	-0.659736	0.607752	NA	NA	NA	NA
rs7110543	rs7110543	11	113524040	ZBTB16	-0.348575	0.858213	NA	NA	NA	NA
rs7117793	rs7117793	11	113993920	ZBTB16	NA	NA	0.498735	0.877569	NA	NA
rs7118530	rs7118530	11	113890125	ZBTB16	-0.354574	0.877297	NA	NA	NA	NA
rs73002231	rs73002231	11	114197155	ZBTB16	NA	NA	0.583551	0.856341	NA	NA
rs73566044	rs73566044	11	114083313	ZBTB16	-0.471992	0.868821	NA	NA	NA	NA
rs745274	rs745274	11	113902210	ZBTB16	-0.602342	0.697755	NA	NA	NA	NA
rs75742608	rs75742608	11	114689100	ZBTB16	NA	NA	0.507705	0.878566	NA	NA
JHU_11.61651675	rs74683370	11	61651676	ZBTB3	NA	NA	-0.227617	0.850272	NA	NA
JHU_11.61720831	NA	11	61720832	ZBTB3	NA	NA	-0.193643	0.822836	NA	NA
JHU_11.61894514	rs7937601	11	61894515	ZBTB3	-0.388902	0.766268	NA	NA	NA	NA
JHU_11.61913356	rs11230925	11	61913357	ZBTB3	-0.272188	0.616379	NA	NA	NA	NA
JHU_11.62205654	rs113225084	11	62205655	ZBTB3	-0.171878	0.840165	NA	NA	NA	NA
JHU_11.62310296	rs114837913	11	62310297	ZBTB3	-0.342088	0.834813	NA	NA	NA	NA
JHU_11.62798047	rs11820993	11	62798048	ZBTB3	-0.308429	0.837188	NA	NA	NA	NA
JHU_11.62914657	rs111892841	11	62914658	ZBTB3	NA	NA	-0.238174	0.844558	NA	NA
JHU_11.63216073	rs78203328	11	63216074	ZBTB3	0.257407	0.836374	NA	NA	NA	NA
JHU_11.63278838	rs670784	11	63278839	ZBTB3	0.306396	0.833288	NA	NA	NA	NA
rs10792320	rs10792320	11	61746291	ZBTB3	NA	NA	0.195667	0.712305	NA	NA
rs10792418	NA	11	63316786	ZBTB3	NA	NA	0.141053	0.87565	NA	NA
rs10897300	rs10897300	11	62625786	ZBTB3	-0.227103	0.88115	NA	NA	NA	NA
rs10897424	rs10897424	11	63258416	ZBTB3	NA	NA	-0.245166	0.823811	NA	NA
rs11230827	rs11230827	11	61687454	ZBTB3	-0.20521	0.867517	NA	NA	NA	NA
rs11230849	rs11230849	11	61750823	ZBTB3	NA	NA	0.265545	0.119408	NA	NA
rs11230938	rs11230938	11	61924705	ZBTB3	-0.272188	0.616379	NA	NA	NA	NA
rs11605489	rs11605489	11	62472357	ZBTB3	0.186033	0.881847	NA	NA	NA	NA
rs116633615	rs116633615	11	61531539	ZBTB3	NA	NA	0.261714	0.876797	NA	NA
rs12223849	rs12223849	11	62717297	ZBTB3	-0.26235	0.882001	NA	NA	NA	NA
rs12271166	rs12271166	11	61780623	ZBTB3	-0.173748	0.873419	NA	NA	NA	NA
rs12275571	rs12275571	11	62222245	ZBTB3	0.348987	0.568101	NA	NA	NA	NA
rs12420820	rs12420820	11	61670745	ZBTB3	-0.404857	0.536882	NA	NA	NA	NA
rs13941	rs13941	11	62439569	ZBTB3	0.202368	0.77819	NA	NA	NA	NA
rs1615167	rs1615167	11	61518986	ZBTB3	NA	NA	0.123246	0.87993	NA	NA
rs1792942	rs1792942	11	61898561	ZBTB3	-0.172893	0.880886	NA	NA	NA	NA
rs2178260	rs2178260	11	62069365	ZBTB3	0.327749	0.684921	NA	NA	NA	NA
rs2277283	rs2277283	11	61908440	ZBTB3	-0.250943	0.827185	NA	NA	NA	NA
rs2277284	rs2277284	11	61625115	ZBTB3	-0.164793	0.879105	NA	NA	NA	NA
rs2302360	rs2302360	11	62158068	ZBTB3	-0.186549	0.830875	NA	NA	NA	NA
rs2509959	NA	11	62237419	ZBTB3	-0.151051	0.877081	NA	NA	NA	NA
rs2509973	rs2509973	11	62179371	ZBTB3	0.186634	0.786849	NA	NA	NA	NA
rs2509978	rs2509978	11	62204783	ZBTB3	-0.187522	0.779035	NA	NA	NA	NA
rs2513063	rs2513063	11	62208282	ZBTB3	-0.21198	0.760098	NA	NA	NA	NA
rs259884	rs259884	11	61817131	ZBTB3	0.170147	0.828862	-0.129146	0.842304	NA	NA
rs2849030	rs2849030	11	62366986	ZBTB3	0.160669	0.858235	NA	NA	NA	NA
rs3017090	rs3017090	11	62225892	ZBTB3	-0.157678	0.873224	NA	NA	NA	NA
rs3018561	rs3018561	11	62392229	ZBTB3	0.234552	0.759713	NA	NA	NA	NA
rs3019624	rs3019624	11	61808092	ZBTB3	NA	NA	0.24135	0.667542	NA	NA
rs35375575	rs35375575	11	63231042	ZBTB3	0.403305	0.83685	NA	NA	NA	NA
rs3741245	rs17845648	11	62105441	ZBTB3	0.246023	0.690171	NA	NA	NA	NA
rs3758977	rs3758977	11	61737244	ZBTB3	NA	NA	0.129502	0.875141	NA	NA
rs3781974	rs3781974	11	61906864	ZBTB3	NA	NA	-0.172788	0.824469	NA	NA
rs3825035	rs3825035	11	61895476	ZBTB3	-0.306124	0.769149	NA	NA	NA	NA
rs398853	rs398853	11	61754621	ZBTB3	NA	NA	0.261216	0.748407	NA	NA
rs4963442	rs4963442	11	61768706	ZBTB3	NA	NA	0.177138	0.807656	NA	NA
rs528285	rs528285	11	61660704	ZBTB3	NA	NA	0.137439	0.880629	NA	NA
rs569258	rs569258	11	61520668	ZBTB3	NA	NA	-0.167692	0.81516	NA	NA
rs61997169	rs61997169	11	63174050	ZBTB3	-0.350051	0.841246	NA	NA	NA	NA
rs644616	rs644616	11	62444798	ZBTB3	0.212905	0.733769	NA	NA	NA	NA
rs7106537	rs7106537	11	62905841	ZBTB3	NA	NA	-0.156686	0.869067	NA	NA
rs7115826	rs7115826	11	61759714	ZBTB3	NA	NA	0.210151	0.582893	NA	NA
rs7129085	rs7129085	11	61913196	ZBTB3	-0.272188	0.616379	NA	NA	NA	NA
rs75758013	NA	11	62026645	ZBTB3	NA	NA	-0.202054	0.81543	NA	NA
rs760306	rs760306	11	61724292	ZBTB3	NA	NA	0.147194	0.741843	NA	NA
rs7935835	rs7935835	11	61781117	ZBTB3	NA	NA	-0.191246	0.868756	NA	NA
rs7944411	rs7944411	11	63242556	ZBTB3	0.162852	0.860171	NA	NA	NA	NA
JHU_11.129154749	rs11221638	11	129154750	ZBTB44	NA	NA	-0.187233	0.819432	NA	NA
JHU_11.129158770	rs11221642	11	129158771	ZBTB44	0.264226	0.783424	0.141742	0.848579	NA	NA
JHU_11.129177077	rs376598174	11	129177078	ZBTB44	0.184511	0.86829	0.112859	0.869534	NA	NA
JHU_11.129437697	rs73575165	11	129437698	ZBTB44	NA	NA	-0.217811	0.844558	NA	NA
JHU_11.129620334	rs488215	11	129620335	ZBTB44	NA	NA	-0.113922	0.799385	NA	NA
JHU_11.129679252	NA	11	129679253	ZBTB44	0.427337	0.761984	NA	NA	NA	NA
JHU_11.130146336	NA	11	130146337	ZBTB44	0.191024	0.871483	NA	NA	NA	NA
JHU_11.130155182	NA	11	130155183	ZBTB44	0.191024	0.871483	NA	NA	NA	NA
JHU_11.130180386	NA	11	130180387	ZBTB44	0.35719	0.837754	NA	NA	NA	NA
JHU_11.130269801	rs61526391	11	130269802	ZBTB44	0.189232	0.755298	NA	NA	NA	NA
JHU_11.130351639	rs11826399	11	130351640	ZBTB44	-0.170197	0.858618	NA	NA	NA	NA
JHU_11.130578109	rs11827066	11	130578110	ZBTB44	NA	NA	0.096664	0.871418	NA	NA
JHU_11.130649208	rs115455776	11	130649209	ZBTB44	NA	NA	0.290428	0.579736	NA	NA
JHU_11.130649646	rs115742623	11	130649647	ZBTB44	-0.307355	0.818755	-0.212809	0.729014	NA	NA
JHU_11.130652394	rs113896866	11	130652395	ZBTB44	NA	NA	-0.191922	0.855826	NA	NA
JHU_11.130720309	rs7938893	11	130720310	ZBTB44	NA	NA	0.234422	0.827581	NA	NA
JHU_11.130759986	rs7937166	11	130759987	ZBTB44	0.15912	0.879672	NA	NA	NA	NA
JHU_11.130933203	rs10894318	11	130933204	ZBTB44	-0.197428	0.815059	NA	NA	NA	NA
rs10444344	rs10444344	11	129208260	ZBTB44	-0.24478	0.74082	-0.167521	0.602681	NA	NA
rs10894010	rs10894010	11	129120117	ZBTB44	0.273888	0.766502	0.135934	0.868145	NA	NA
rs11222300	NA	11	130647258	ZBTB44	-0.221467	0.463383	-0.139761	0.378349	NA	NA
rs115543135	NA	11	130060239	ZBTB44	-0.421669	0.817191	NA	NA	NA	NA
rs116378728	NA	11	129793363	ZBTB44	-0.292561	0.878032	NA	NA	NA	NA
rs12270743	rs12270743	11	129912765	ZBTB44	0.203345	0.665972	0.0956633	0.851456	NA	NA
rs12282985	rs12282985	11	130413802	ZBTB44	NA	NA	-0.160086	0.855474	NA	NA
rs12577139	rs12577139	11	129301284	ZBTB44	-0.20969	0.847506	NA	NA	NA	NA
rs1493300	rs1493300	11	130355706	ZBTB44	0.250837	0.272413	0.116218	0.713501	NA	NA
rs1625376	rs1625376	11	131071245	ZBTB44	NA	NA	0.122297	0.850432	NA	NA
rs17139281	rs17139281	11	130159409	ZBTB44	0.191024	0.871483	NA	NA	NA	NA
rs1873873	rs1873873	11	129479175	ZBTB44	-0.206595	0.710339	-0.104045	0.839236	NA	NA
rs2241573	NA	11	129793305	ZBTB44	0.178665	0.871162	NA	NA	NA	NA
rs2933904	rs2933904	11	129395267	ZBTB44	-0.207785	0.854835	-0.130603	0.844634	NA	NA
rs34745291	rs34745291	11	130430791	ZBTB44	-0.227267	0.838103	-0.158363	0.763261	NA	NA
rs35533964	rs35533964	11	129238527	ZBTB44	-0.2176	0.850511	-0.164063	0.721897	NA	NA
rs3734075	rs3734075	11	129781796	ZBTB44	0.333411	0.581641	0.176084	0.746507	NA	NA
rs3734078	rs3734078	11	129772013	ZBTB44	0.285605	0.473364	0.139075	0.76002	NA	NA
rs4586176	rs4586176	11	130571841	ZBTB44	0.302679	0.672649	0.18974	0.631576	NA	NA
rs4936111	rs4936111	11	130573050	ZBTB44	NA	NA	-0.10149	0.815198	NA	NA
rs4937523	rs4937523	11	130347190	ZBTB44	0.168813	0.825049	NA	NA	NA	NA
rs4937565	rs4937565	11	130642904	ZBTB44	0.151541	0.877426	0.100761	0.852292	NA	NA
rs56063990	rs56063990	11	130293150	ZBTB44	-0.23847	0.87826	NA	NA	NA	NA
rs58712909	rs58712909	11	130634152	ZBTB44	NA	NA	0.295398	0.406053	NA	NA
rs60212831	rs60212831	11	129401601	ZBTB44	NA	NA	0.125566	0.877787	NA	NA
rs61908886	rs61908886	11	130642527	ZBTB44	-0.180186	0.744075	-0.0973997	0.819102	NA	NA
rs6590376	rs6590376	11	129176014	ZBTB44	0.190985	0.856024	0.119271	0.84969	NA	NA
rs7104622	rs7104622	11	129484943	ZBTB44	0.173938	0.827041	0.109237	0.807935	NA	NA
rs7110730	rs7110730	11	130457867	ZBTB44	0.201785	0.757531	NA	NA	NA	NA
rs7113818	rs7113818	11	130354916	ZBTB44	0.259273	0.570032	0.131017	0.774604	NA	NA
rs7116618	rs7116618	11	130514416	ZBTB44	-0.215109	0.83489	NA	NA	NA	NA
rs7120238	rs7120238	11	129175013	ZBTB44	0.229758	0.58147	0.138901	0.590953	NA	NA
rs73016844	rs73016844	11	129784966	ZBTB44	-0.316478	0.860876	NA	NA	NA	NA
rs73016891	rs73016891	11	129814543	ZBTB44	-0.242562	0.8484	NA	NA	NA	NA
rs73569414	rs73569414	11	130234205	ZBTB44	-0.252447	0.786476	NA	NA	NA	NA
rs73569417	rs73569417	11	130251367	ZBTB44	-0.312995	0.807191	NA	NA	NA	NA
rs73572910	rs73572910	11	129404314	ZBTB44	0.213834	0.877847	0.199197	0.562888	NA	NA
rs73581406	rs73581406	11	131103549	ZBTB44	NA	NA	0.159636	0.788828	NA	NA
rs74408035	rs74408035	11	130419659	ZBTB44	NA	NA	0.267071	0.739653	NA	NA
rs75392387	rs75392387	11	129474461	ZBTB44	0.362201	0.783518	NA	NA	NA	NA
rs75732404	rs75732404	11	130445850	ZBTB44	NA	NA	0.174748	0.78863	NA	NA
rs76104382	rs76104382	11	130369638	ZBTB44	-0.189581	0.832276	-0.15326	0.571444	NA	NA
rs77719207	rs77719207	11	130942936	ZBTB44	0.323314	0.779029	0.175604	0.841009	NA	NA
rs78638324	rs78638324	11	130358087	ZBTB44	-0.282065	0.733677	-0.145027	0.839716	NA	NA
rs7924909	rs7924909	11	129234409	ZBTB44	NA	NA	0.0974778	0.853991	NA	NA
rs7933829	rs7933829	11	130542882	ZBTB44	-0.173607	0.854915	-0.129213	0.743741	NA	NA
rs7936548	rs7936548	11	129899357	ZBTB44	0.231077	0.726284	NA	NA	NA	NA
rs7938683	rs7938683	11	129846979	ZBTB44	0.19617	0.842846	NA	NA	NA	NA
rs7943484	rs7943484	11	129206869	ZBTB44	NA	NA	-0.172405	0.847822	NA	NA
rs7949651	rs7949651	11	129832270	ZBTB44	0.299159	0.465263	NA	NA	NA	NA
rs80251964	rs80251964	11	129561822	ZBTB44	-0.357698	0.802694	NA	NA	NA	NA
rs80291346	rs80291346	11	129194598	ZBTB44	0.340038	0.861286	0.232796	0.810613	NA	NA
rs80348424	rs80348424	11	129683645	ZBTB44	NA	NA	0.177376	0.682783	NA	NA
rs923075	rs923075	11	130311545	ZBTB44	NA	NA	-0.111524	0.864099	NA	NA
JHU_11.109104511	rs1482043	11	109104512	ZC3H12C	NA	NA	0.430246	0.765815	NA	NA
JHU_11.109176986	rs115059814	11	109176987	ZC3H12C	-0.384752	0.767734	NA	NA	NA	NA
JHU_11.109336160	NA	11	109336161	ZC3H12C	-0.314029	0.874956	NA	NA	NA	NA
JHU_11.109410926	rs116179313	11	109410927	ZC3H12C	0.250096	0.873806	NA	NA	NA	NA
JHU_11.109894939	rs3017771	11	109894940	ZC3H12C	NA	NA	-0.186079	0.86932	NA	NA
JHU_11.110232746	rs112694720	11	110232747	ZC3H12C	NA	NA	0.261808	0.86989	NA	NA
JHU_11.110601981	rs12289728	11	110601982	ZC3H12C	NA	NA	0.41647	0.82437	NA	NA
JHU_11.110644019	rs114049780	11	110644020	ZC3H12C	NA	NA	0.231046	0.86932	NA	NA
JHU_11.110852914	rs12287602	11	110852915	ZC3H12C	-0.396025	0.75348	-0.43844	0.524434	NA	NA
rs10749968	rs10749968	11	110782451	ZC3H12C	-0.186902	0.871013	NA	NA	NA	NA
rs10891068	rs10891068	11	110019706	ZC3H12C	-0.251872	0.87914	NA	NA	NA	NA
rs11213578	rs11213578	11	110625742	ZC3H12C	NA	NA	0.206216	0.812333	NA	NA
rs2187387	rs2187387	11	110395579	ZC3H12C	NA	NA	0.217942	0.867339	NA	NA
rs226115	rs226115	11	110664089	ZC3H12C	NA	NA	0.166745	0.873394	NA	NA
rs226164	NA	11	110686788	ZC3H12C	NA	NA	0.165797	0.870553	NA	NA
rs326946	rs326946	11	110499253	ZC3H12C	NA	NA	0.197481	0.674455	NA	NA
rs34077344	rs34077344	11	111025039	ZC3H12C	0.418405	0.865811	NA	NA	NA	NA
rs34871973	rs34871973	11	110874836	ZC3H12C	0.330284	0.878763	NA	NA	NA	NA
rs4753901	rs4753901	11	110447133	ZC3H12C	NA	NA	-0.158995	0.878064	NA	NA
rs58384761	rs58384761	11	109153175	ZC3H12C	0.261388	0.861712	NA	NA	NA	NA
rs79837617	rs79837617	11	110877197	ZC3H12C	0.358853	0.876807	NA	NA	NA	NA
JHU_11.18479926	NA	11	18479927	ZDHHC13	0.150036	0.870679	NA	NA	NA	NA
JHU_11.18486523	rs11024664	11	18486524	ZDHHC13	-0.270948	0.872351	NA	NA	NA	NA
JHU_11.18792172	rs73428477	11	18792173	ZDHHC13	NA	NA	0.269125	0.842095	NA	NA
JHU_11.19107393	rs57092442	11	19107394	ZDHHC13	-0.188901	0.837613	NA	NA	NA	NA
JHU_11.19120335	NA	11	19120336	ZDHHC13	-0.224765	0.875176	NA	NA	NA	NA
JHU_11.19564083	rs16936950	11	19564084	ZDHHC13	-0.27775	0.862983	NA	NA	NA	NA
JHU_11.19590358	rs75604433	11	19590359	ZDHHC13	NA	NA	0.219221	0.867403	NA	NA
JHU_11.19635518	rs73422296	11	19635519	ZDHHC13	NA	NA	-0.363099	0.878791	NA	NA
JHU_11.19665613	rs61876697	11	19665614	ZDHHC13	NA	NA	0.171563	0.877162	NA	NA
JHU_11.19761287	rs56162007	11	19761288	ZDHHC13	0.235809	0.863222	NA	NA	NA	NA
JHU_11.19852787	rs61879372	11	19852788	ZDHHC13	NA	NA	0.227244	0.760206	NA	NA
JHU_11.19873446	rs7101507	11	19873447	ZDHHC13	0.196721	0.798333	NA	NA	NA	NA
JHU_11.19963362	rs2585772	11	19963363	ZDHHC13	NA	NA	0.278315	0.86132	NA	NA
JHU_11.19978905	rs77866293	11	19978906	ZDHHC13	NA	NA	-0.353836	0.83995	NA	NA
JHU_11.20047103	rs11825935	11	20047104	ZDHHC13	NA	NA	0.150249	0.875141	NA	NA
JHU_11.20143653	rs200910953	11	20143654	ZDHHC13	-0.172139	0.824332	NA	NA	NA	NA
JHU_11.20144499	rs2246453	11	20144500	ZDHHC13	-0.20344	0.669293	-0.164216	0.87993	NA	NA
JHU_11.20181172	NA	11	20181173	ZDHHC13	NA	NA	0.253531	0.682783	NA	NA
JHU_11.20187782	rs2222341	11	20187783	ZDHHC13	NA	NA	0.247926	0.829364	NA	NA
rs10500856	rs10500856	11	19584502	ZDHHC13	NA	NA	-0.335224	0.46474	NA	NA
rs10741747	rs10741747	11	18586122	ZDHHC13	NA	NA	-0.177705	0.867901	NA	NA
rs10766529	rs10766529	11	19210083	ZDHHC13	NA	NA	-0.174032	0.867361	NA	NA
rs10766560	rs10766560	11	19466002	ZDHHC13	NA	NA	0.326443	0.579847	NA	NA
rs10833072	rs10833072	11	19213023	ZDHHC13	NA	NA	0.245779	0.844289	NA	NA
rs10833131	rs10833131	11	19568354	ZDHHC13	-0.169225	0.847079	NA	NA	NA	NA
rs10833167	rs10833167	11	19801330	ZDHHC13	NA	NA	-0.286347	0.879989	NA	NA
rs10833178	rs10833178	11	19834406	ZDHHC13	-0.246765	0.812963	NA	NA	NA	NA
rs11024647	rs11024647	11	18435521	ZDHHC13	-0.221963	0.807181	NA	NA	NA	NA
rs11024970	rs11024970	11	19077904	ZDHHC13	-0.130148	0.879572	NA	NA	NA	NA
rs11024979	rs11024979	11	19106045	ZDHHC13	-0.21203	0.752238	NA	NA	NA	NA
rs11025130	rs11025130	11	19440246	ZDHHC13	NA	NA	0.236316	0.791827	NA	NA
rs11025224	rs11025224	11	19748584	ZDHHC13	-0.162429	0.859448	NA	NA	NA	NA
rs11025390	rs11025390	11	20133790	ZDHHC13	NA	NA	-0.351716	0.569176	NA	NA
rs111763521	rs111763521	11	19658312	ZDHHC13	-0.340213	0.649602	NA	NA	NA	NA
rs116608994	rs116608994	11	19550200	ZDHHC13	0.198272	0.865404	NA	NA	NA	NA
rs11819786	rs11819786	11	19787053	ZDHHC13	-0.166066	0.823906	NA	NA	NA	NA
rs11827602	rs11827602	11	19247529	ZDHHC13	0.323552	0.649037	NA	NA	NA	NA
rs11828197	rs11828197	11	19461245	ZDHHC13	-0.168212	0.787524	NA	NA	NA	NA
rs12285507	rs12285507	11	19046287	ZDHHC13	-0.205642	0.872848	NA	NA	NA	NA
rs12288142	rs12288142	11	19546122	ZDHHC13	-0.277506	0.876261	NA	NA	NA	NA
rs12364204	rs12364204	11	19853992	ZDHHC13	-0.212997	0.826233	NA	NA	NA	NA
rs12420609	rs12420609	11	19838582	ZDHHC13	NA	NA	-0.310279	0.855575	NA	NA
rs12421865	rs12421865	11	18742043	ZDHHC13	NA	NA	0.355191	0.816546	NA	NA
rs12802593	rs12802593	11	19056842	ZDHHC13	0.219172	0.871868	NA	NA	NA	NA
rs1348303	rs1348303	11	20154539	ZDHHC13	NA	NA	-0.275853	0.865253	NA	NA
rs1364792	rs1364792	11	19748992	ZDHHC13	-0.1783	0.825198	NA	NA	NA	NA
rs1384647	rs1384647	11	18926092	ZDHHC13	-0.182564	0.77586	NA	NA	NA	NA
rs1442710	rs1442710	11	20089944	ZDHHC13	0.136299	0.863713	NA	NA	NA	NA
rs1487193	rs1487193	11	19584275	ZDHHC13	NA	NA	0.351565	0.247272	NA	NA
rs1487199	rs1487199	11	19593850	ZDHHC13	-0.168169	0.795645	NA	NA	NA	NA
rs16936962	rs16936962	11	19570502	ZDHHC13	-0.262975	0.789479	NA	NA	NA	NA
rs16936978	rs16936978	11	19582298	ZDHHC13	NA	NA	-0.319565	0.518847	NA	NA
rs1822353	rs1822353	11	19851250	ZDHHC13	NA	NA	-0.294283	0.65909	NA	NA
rs1825288	NA	11	18958740	ZDHHC13	NA	NA	-0.245867	0.876925	NA	NA
rs1837971	rs1837971	11	20112492	ZDHHC13	NA	NA	-0.202433	0.602797	NA	NA
rs2403496	rs2403496	11	19569074	ZDHHC13	-0.318957	0.0364288	NA	NA	NA	NA
rs2468802	rs2468802	11	18225742	ZDHHC13	NA	NA	0.203105	0.878511	NA	NA
rs2702683	rs2702683	11	19408808	ZDHHC13	NA	NA	-0.192442	0.87694	NA	NA
rs2702702	rs2702702	11	19456304	ZDHHC13	NA	NA	0.15201	0.877569	NA	NA
rs2707084	rs2707084	11	19970579	ZDHHC13	0.224097	0.825198	NA	NA	NA	NA
rs2707090	rs2707090	11	19963142	ZDHHC13	-0.392018	0.822409	NA	NA	NA	NA
rs2707102	rs2707102	11	19933642	ZDHHC13	0.238054	0.622379	NA	NA	NA	NA
rs2729884	rs2729884	11	19498686	ZDHHC13	NA	NA	0.178024	0.823161	NA	NA
rs3087788	rs3087788	11	20140387	ZDHHC13	NA	NA	-0.199276	0.807463	NA	NA
rs35474013	rs35474013	11	18262288	ZDHHC13	-0.245647	0.853557	NA	NA	NA	NA
rs3802800	rs3802800	11	20065779	ZDHHC13	NA	NA	-0.205998	0.776395	NA	NA
rs3993291	NA	11	18479739	ZDHHC13	0.144171	0.880892	NA	NA	NA	NA
rs4550206	rs4550206	11	19450893	ZDHHC13	NA	NA	-0.321662	0.817844	NA	NA
rs4756949	rs4756949	11	18575406	ZDHHC13	NA	NA	-0.177705	0.867901	NA	NA
rs4757009	rs4757009	11	19671524	ZDHHC13	NA	NA	0.184265	0.857102	NA	NA
rs4757741	rs4757741	11	18982634	ZDHHC13	NA	NA	0.275687	0.863082	NA	NA
rs4757843	rs4757843	11	19789118	ZDHHC13	0.279083	0.840919	NA	NA	NA	NA
rs56151589	rs56151589	11	19994189	ZDHHC13	NA	NA	0.261146	0.822441	NA	NA
rs56402612	rs56402612	11	19972741	ZDHHC13	-0.231125	0.723913	NA	NA	NA	NA
rs57168702	rs57168702	11	20144607	ZDHHC13	-0.183156	0.769854	-0.186809	0.833383	NA	NA
rs57602994	rs57602994	11	20144021	ZDHHC13	-0.145194	0.878011	NA	NA	NA	NA
rs59438937	rs59438937	11	18787661	ZDHHC13	NA	NA	0.18702	0.789087	NA	NA
rs61732859	rs61732859	11	20178076	ZDHHC13	NA	NA	0.226064	0.821363	NA	NA
rs6483627	rs6483627	11	20001650	ZDHHC13	NA	NA	0.180726	0.847815	NA	NA
rs6483640	rs6483640	11	20091919	ZDHHC13	NA	NA	0.151762	0.873465	NA	NA
rs7104447	rs7104447	11	19189123	ZDHHC13	0.176601	0.769152	NA	NA	NA	NA
rs7106099	rs7106099	11	18408963	ZDHHC13	NA	NA	0.171343	0.879702	NA	NA
rs7111562	rs7111562	11	19051872	ZDHHC13	-0.212653	0.743856	NA	NA	NA	NA
rs7113375	rs7113375	11	18267997	ZDHHC13	NA	NA	-0.232111	0.877736	NA	NA
rs7128017	rs7128017	11	18319180	ZDHHC13	NA	NA	-0.249495	0.862074	NA	NA
rs73426481	rs73426481	11	18723921	ZDHHC13	NA	NA	0.275436	0.683784	NA	NA
rs75026701	rs75026701	11	19590788	ZDHHC13	NA	NA	0.219221	0.867403	NA	NA
rs76412064	rs76412064	11	20071098	ZDHHC13	-0.566527	0.166855	NA	NA	NA	NA
rs77206409	rs77206409	11	19420899	ZDHHC13	-0.281617	0.882145	NA	NA	NA	NA
rs7931593	rs7931593	11	20003227	ZDHHC13	NA	NA	0.194389	0.804858	NA	NA
rs7933280	rs7933280	11	18271929	ZDHHC13	NA	NA	0.165917	0.834627	NA	NA
rs7936427	rs7936427	11	20177143	ZDHHC13	0.160599	0.860233	0.188215	0.85244	NA	NA
rs7942548	rs7942548	11	18537800	ZDHHC13	NA	NA	-0.218371	0.803979	NA	NA
rs79815536	rs79815536	11	20181961	ZDHHC13	NA	NA	-0.355831	0.849031	NA	NA
rs79975236	rs79975236	11	20024252	ZDHHC13	0.265584	0.838271	NA	NA	NA	NA
rs831473	rs831473	11	20162806	ZDHHC13	0.143798	0.853597	NA	NA	NA	NA
rs901574	rs901574	11	19471091	ZDHHC13	-0.155501	0.878447	NA	NA	NA	NA
rs958061	rs958061	11	18929815	ZDHHC13	-0.180675	0.880204	NA	NA	NA	NA
rs999884	rs999884	11	19475617	ZDHHC13	-0.233991	0.71334	NA	NA	NA	NA
JHU_11.65554312	NA	11	65554313	ZDHHC24	0.338811	0.832314	NA	NA	NA	NA
JHU_11.66098631	rs115284368	11	66098632	ZDHHC24	NA	NA	-0.203183	0.847815	NA	NA
JHU_11.66512784	rs2507930	11	66512785	ZDHHC24	0.28535	0.821787	NA	NA	NA	NA
JHU_11.67098573	NA	11	67098574	ZDHHC24	NA	NA	0.135021	0.872993	NA	NA
kgp12986874	NA	11	66100043	ZDHHC24	-0.24635	0.877415	-0.191708	0.852167	NA	NA
rs11227671	rs11227671	11	66828169	ZDHHC24	-0.264071	0.83971	NA	NA	NA	NA
rs115722559	rs115722559	11	66623322	ZDHHC24	NA	NA	0.244186	0.747629	NA	NA
rs11601325	rs11601325	11	67227006	ZDHHC24	NA	NA	0.128219	0.838125	NA	NA
rs1203483	rs1203483	11	66094914	ZDHHC24	NA	NA	-0.171444	0.87565	NA	NA
rs12099359	rs12099359	11	65679641	ZDHHC24	NA	NA	0.171274	0.780198	NA	NA
rs1894112	rs1894112	11	67088394	ZDHHC24	NA	NA	0.1411	0.856656	NA	NA
rs2298815	NA	11	67068859	ZDHHC24	NA	NA	0.127519	0.87874	NA	NA
rs2509948	rs2509948	11	65406393	ZDHHC24	NA	NA	-0.180981	0.81086	NA	NA
rs35188698	rs35188698	11	65808673	ZDHHC24	0.330159	0.844909	NA	NA	NA	NA
rs35520756	rs35520756	11	66287196	ZDHHC24	NA	NA	-0.294702	0.604776	NA	NA
rs479844	rs479844	11	65551957	ZDHHC24	-0.214271	0.843905	NA	NA	NA	NA
rs55920871	rs55920871	11	66577897	ZDHHC24	NA	NA	-0.135954	0.844558	NA	NA
rs574153	rs574153	11	65817307	ZDHHC24	0.167044	0.834359	NA	NA	NA	NA
rs601314	rs601314	11	65636053	ZDHHC24	-0.189648	0.834306	NA	NA	NA	NA
rs601887	rs601887	11	65590713	ZDHHC24	0.265968	0.742074	NA	NA	NA	NA
rs61746685	rs61746685	11	67186613	ZDHHC24	-0.334353	0.877365	NA	NA	NA	NA
rs694616	rs694616	11	67311258	ZDHHC24	NA	NA	-0.165891	0.854374	NA	NA
rs72556578	rs72556578	11	65417436	ZDHHC24	-0.306688	0.871923	NA	NA	NA	NA
rs7948839	rs7948839	11	66634397	ZDHHC24	0.173009	0.881254	0.126083	0.878206	NA	NA
rs801733	rs801733	11	65934549	ZDHHC24	NA	NA	-0.107439	0.851263	NA	NA
JHU_11.56468815	rs79541050	11	56468816	ZDHHC5	0.109943	0.873987	NA	NA	NA	NA
JHU_11.56470068	rs114665036	11	56470069	ZDHHC5	NA	NA	0.113669	0.845059	NA	NA
JHU_11.56908857	rs519868	11	56908858	ZDHHC5	NA	NA	-0.129901	0.833383	NA	NA
JHU_11.56968383	rs113362588	11	56968384	ZDHHC5	0.155158	0.857382	NA	NA	NA	NA
JHU_11.57791189	rs3081901	11	57791190	ZDHHC5	NA	NA	0.0607783	0.880377	NA	NA
JHU_11.58395626	NA	11	58395627	ZDHHC5	-0.164259	0.826233	NA	NA	NA	NA
rs10896602	rs10896602	11	57077464	ZDHHC5	0.0780965	0.87374	NA	NA	NA	NA
rs10896788	rs10896788	11	58292976	ZDHHC5	-0.150942	0.791922	NA	NA	NA	NA
rs10896794	rs10896794	11	58339124	ZDHHC5	-0.165791	0.789483	NA	NA	NA	NA
rs11228821	rs11228821	11	56626017	ZDHHC5	NA	NA	-0.0705965	0.862291	NA	NA
rs11228882	rs11228882	11	56805122	ZDHHC5	0.144692	0.79662	NA	NA	NA	NA
rs11229279	rs11229279	11	57971195	ZDHHC5	NA	NA	0.0646114	0.870322	NA	NA
rs12804093	rs12804093	11	57734088	ZDHHC5	NA	NA	-0.062088	0.858562	NA	NA
rs1510418	rs1510418	11	57752099	ZDHHC5	NA	NA	-0.0548291	0.878512	NA	NA
rs17562197	rs17562197	11	56800970	ZDHHC5	0.102317	0.823209	0.0698731	0.853592	NA	NA
rs1792512	rs1792512	11	56676947	ZDHHC5	-0.127052	0.867517	-0.108318	0.800703	NA	NA
rs1868882	rs1868882	11	57835508	ZDHHC5	NA	NA	0.0628814	0.87124	NA	NA
rs1894122	rs1894122	11	56718765	ZDHHC5	-0.295452	0.491864	-0.214856	0.490019	NA	NA
rs1941036	rs1941036	11	56933839	ZDHHC5	0.157231	0.864537	NA	NA	NA	NA
rs2441956	rs2441956	11	57796009	ZDHHC5	NA	NA	-0.083905	0.830405	NA	NA
rs2515350	rs2515350	11	58232813	ZDHHC5	0.0772102	0.874217	NA	NA	NA	NA
rs4938888	rs4938888	11	57990372	ZDHHC5	0.0851302	0.838901	NA	NA	NA	NA
rs555097	rs555097	11	57162716	ZDHHC5	-0.112789	0.704492	-0.0668107	0.845217	NA	NA
rs602991	rs602991	11	56797089	ZDHHC5	0.0897388	0.840513	NA	NA	NA	NA
rs634737	rs634737	11	57160838	ZDHHC5	-0.121879	0.717972	NA	NA	NA	NA
rs7104992	rs7104992	11	56719413	ZDHHC5	-0.136328	0.580352	-0.0766608	0.823267	NA	NA
rs7110024	rs7110024	11	56893050	ZDHHC5	0.128827	0.839722	NA	NA	NA	NA
rs71484443	rs71484443	11	57103350	ZDHHC5	-0.126827	0.779901	NA	NA	NA	NA
rs76305392	rs76305392	11	57742264	ZDHHC5	NA	NA	0.0638967	0.86349	NA	NA
JHU_11.57401427	rs79003918	11	57401428	ZFP91	NA	NA	-0.10871	0.848647	NA	NA
JHU_11.57567451	rs11229135	11	57567452	ZFP91	NA	NA	-0.12309	0.879216	NA	NA
JHU_11.57879767	rs11229257	11	57879768	ZFP91	NA	NA	0.067857	0.871972	NA	NA
JHU_11.58087561	NA	11	58087562	ZFP91	-0.122351	0.88125	NA	NA	NA	NA
JHU_11.58667107	rs4939241	11	58667108	ZFP91	NA	NA	0.0951255	0.871678	NA	NA
JHU_11.58909412	rs10896927	11	58909413	ZFP91	NA	NA	-0.0723611	0.787965	NA	NA
rs1031360	rs1031360	11	57871866	ZFP91	NA	NA	0.067857	0.871972	NA	NA
rs11229831	rs11229831	11	58896385	ZFP91	NA	NA	-0.0783678	0.851263	NA	NA
rs11229840	rs11229840	11	58910926	ZFP91	NA	NA	-0.0609463	0.852974	NA	NA
rs12294653	rs12294653	11	58469484	ZFP91	NA	NA	0.0678669	0.861644	NA	NA
rs17152376	rs17152376	11	57884929	ZFP91	NA	NA	-0.10479	0.834764	NA	NA
rs1868881	rs1868881	11	57901176	ZFP91	NA	NA	-0.0724852	0.77407	NA	NA
rs1938781	rs1938781	11	58915110	ZFP91	NA	NA	-0.0609463	0.852974	NA	NA
rs2507838	rs2507838	11	58472799	ZFP91	NA	NA	0.0678669	0.861644	NA	NA
rs7946908	rs7946908	11	58766266	ZFP91	NA	NA	-0.0801612	0.879376	NA	NA
JHU_11.64123488	NA	11	64123489	ZFPL1	NA	NA	-0.13747	0.682381	NA	NA
JHU_11.64816782	rs116610651	11	64816783	ZFPL1	NA	NA	0.221115	0.835649	NA	NA
JHU_11.65085129	rs78764669	11	65085130	ZFPL1	-0.331792	0.762202	NA	NA	NA	NA
JHU_11.65628716	rs115853520	11	65628717	ZFPL1	NA	NA	0.32207	0.685388	NA	NA
JHU_11.65846921	rs1055615	11	65846922	ZFPL1	0.143371	0.881212	NA	NA	NA	NA
exm922500	NA	11	64109118	ZFPL1	NA	NA	-0.0986167	0.875969	NA	NA
exm925809	rs11605632	11	64981587	ZFPL1	NA	NA	-0.0967327	0.873759	NA	NA
exm928279	NA	11	65628334	ZFPL1	-0.232751	0.792334	NA	NA	NA	NA
rs10897533	rs10897533	11	64622869	ZFPL1	NA	NA	-0.12362	0.805941	NA	NA
rs11227221	rs11227221	11	65319265	ZFPL1	NA	NA	-0.115235	0.879241	NA	NA
rs11231727	rs11231727	11	64011854	ZFPL1	NA	NA	0.123613	0.858192	NA	NA
rs11231825	rs11231825	11	64360274	ZFPL1	-0.293169	0.707206	NA	NA	NA	NA
rs11556920	NA	11	64884663	ZFPL1	NA	NA	0.199864	0.845415	NA	NA
rs11606370	rs11606370	11	64378452	ZFPL1	-0.230055	0.847616	NA	NA	NA	NA
rs12575642	rs12575642	11	63979643	ZFPL1	0.268926	0.76632	NA	NA	NA	NA
rs239259	rs239259	11	64981853	ZFPL1	NA	NA	0.23427	0.508414	NA	NA
rs2701543	rs2701543	11	63862123	ZFPL1	-0.15193	0.853253	NA	NA	NA	NA
rs34098043	rs34098043	11	63860505	ZFPL1	0.206587	0.870179	NA	NA	NA	NA
rs35251366	rs35251366	11	64854812	ZFPL1	NA	NA	0.204259	0.818294	NA	NA
rs35302774	rs35302774	11	64270707	ZFPL1	-0.250593	0.87683	NA	NA	NA	NA
rs35982635	rs35982635	11	64802388	ZFPL1	NA	NA	0.221115	0.835649	NA	NA
rs377093784	rs377093784	11	64365943	ZFPL1	-0.293169	0.707206	NA	NA	NA	NA
rs534236	rs534236	11	64799998	ZFPL1	NA	NA	-0.111212	0.850432	NA	NA
rs57290052	rs57290052	11	65666449	ZFPL1	-0.208343	0.83103	NA	NA	NA	NA
rs596308	rs596308	11	64210652	ZFPL1	0.130614	0.87374	NA	NA	NA	NA
rs60857277	rs60857277	11	65624513	ZFPL1	-0.24025	0.825555	NA	NA	NA	NA
rs61732319	rs61732319	11	65124408	ZFPL1	NA	NA	-0.0987747	0.878782	NA	NA
rs622611	NA	11	64645119	ZFPL1	NA	NA	-0.114181	0.834261	NA	NA
rs635375	rs635375	11	65621995	ZFPL1	-0.16584	0.862653	NA	NA	NA	NA
rs651855	rs651855	11	63870810	ZFPL1	-0.136127	0.871886	NA	NA	NA	NA
rs665306	rs665306	11	65624025	ZFPL1	-0.166974	0.876303	NA	NA	NA	NA
rs7106136	rs7106136	11	64748278	ZFPL1	NA	NA	-0.117023	0.822796	NA	NA
rs7131675	rs7131675	11	64291762	ZFPL1	NA	NA	-0.133331	0.821484	NA	NA
rs9734313	rs9734313	11	64358311	ZFPL1	-0.291741	0.666156	NA	NA	NA	NA
JHU_11.10188536	rs181705994	11	10188537	ZNF143	NA	NA	-0.15712	0.842786	NA	NA
JHU_11.10218383	rs186748514	11	10218384	ZNF143	NA	NA	-0.157196	0.86618	NA	NA
JHU_11.10378762	rs7113115	11	10378763	ZNF143	-0.124724	0.880491	NA	NA	NA	NA
JHU_11.8585817	rs74053288	11	8585818	ZNF143	NA	NA	0.359592	0.391253	NA	NA
JHU_11.8605670	rs12576227	11	8605671	ZNF143	NA	NA	0.202627	0.845764	NA	NA
JHU_11.8793112	rs12269980	11	8793113	ZNF143	-0.115217	0.877365	NA	NA	NA	NA
JHU_11.9067152	rs28690122	11	9067153	ZNF143	NA	NA	-0.248015	0.85398	NA	NA
JHU_11.9103230	NA	11	9103231	ZNF143	NA	NA	0.205795	0.557803	NA	NA
JHU_11.9105103	NA	11	9105104	ZNF143	NA	NA	-0.176822	0.715748	NA	NA
JHU_11.9688779	rs112103437	11	9688780	ZNF143	-0.227342	0.87378	NA	NA	NA	NA
rs10769965	rs10769965	11	8841786	ZNF143	-0.223941	0.649602	NA	NA	NA	NA
rs10770008	rs10770008	11	9311128	ZNF143	NA	NA	-0.168888	0.856171	NA	NA
rs10840096	rs10840096	11	8643989	ZNF143	NA	NA	0.137691	0.875141	NA	NA
rs10840166	rs10840166	11	9071106	ZNF143	-0.111077	0.879672	NA	NA	NA	NA
rs10840416	rs10840416	11	10467504	ZNF143	NA	NA	0.113672	0.858719	NA	NA
rs10840418	rs10840418	11	10467636	ZNF143	NA	NA	0.113672	0.858719	NA	NA
rs11042302	rs11042302	11	9369195	ZNF143	-0.248496	0.789158	NA	NA	NA	NA
rs11042689	rs11042689	11	10267618	ZNF143	NA	NA	-0.248146	0.878771	NA	NA
rs11042805	rs11042805	11	10463249	ZNF143	NA	NA	0.181242	0.741049	NA	NA
rs11042864	rs11042864	11	10525795	ZNF143	NA	NA	-0.275644	0.842642	NA	NA
rs11600251	rs11600251	11	10161194	ZNF143	0.240905	0.879037	NA	NA	NA	NA
rs11607384	rs11607384	11	9198076	ZNF143	NA	NA	-0.136922	0.809754	NA	NA
rs12223690	rs12223690	11	8901824	ZNF143	-0.203363	0.55453	NA	NA	NA	NA
rs12275447	rs12275447	11	9224221	ZNF143	NA	NA	0.3076	0.780442	NA	NA
rs12288275	rs12288275	11	10211233	ZNF143	NA	NA	-0.151319	0.862604	NA	NA
rs1376000	rs1376000	11	10452981	ZNF143	NA	NA	0.135651	0.818511	NA	NA
rs16906256	rs16906256	11	8887097	ZNF143	-0.190175	0.680127	NA	NA	NA	NA
rs16907770	rs16907770	11	10410603	ZNF143	-0.203014	0.850032	NA	NA	NA	NA
rs16907919	rs16907919	11	10521572	ZNF143	-0.151556	0.841124	NA	NA	NA	NA
rs1875030	rs1875030	11	9784616	ZNF143	NA	NA	0.163354	0.816596	NA	NA
rs1883101	rs1883101	11	9058975	ZNF143	-0.107981	0.875712	-0.118436	0.871645	NA	NA
rs191297769	rs191297769	11	10261822	ZNF143	NA	NA	-0.248146	0.878771	NA	NA
rs2044782	rs2044782	11	10368976	ZNF143	NA	NA	-0.258385	0.818414	NA	NA
rs2270955	rs2270955	11	8716968	ZNF143	NA	NA	0.139689	0.852292	NA	NA
rs2270958	rs2270958	11	8720615	ZNF143	NA	NA	-0.262805	0.808568	NA	NA
rs2647537	rs2647537	11	9125301	ZNF143	NA	NA	-0.149591	0.850153	NA	NA
rs2742556	rs2742556	11	9126317	ZNF143	-0.143631	0.870198	NA	NA	NA	NA
rs2957678	rs2957678	11	10407955	ZNF143	NA	NA	0.129606	0.868046	NA	NA
rs360144	rs360144	11	9788673	ZNF143	NA	NA	-0.163805	0.870337	NA	NA
rs421752	rs421752	11	9827021	ZNF143	NA	NA	-0.218148	0.537866	NA	NA
rs4243912	rs4243912	11	10376991	ZNF143	-0.124724	0.880491	NA	NA	NA	NA
rs4910469	rs4910469	11	9521855	ZNF143	NA	NA	0.316273	0.81084	NA	NA
rs59060963	rs59060963	11	10265710	ZNF143	NA	NA	0.292321	0.841762	NA	NA
rs61876299	rs61876299	11	9062343	ZNF143	0.241522	0.834755	NA	NA	NA	NA
rs6484218	rs6484218	11	10390581	ZNF143	-0.126715	0.844078	NA	NA	NA	NA
rs6735	rs6735	11	8707233	ZNF143	NA	NA	-0.296802	0.751772	NA	NA
rs72849960	rs72849960	11	8850254	ZNF143	-0.217076	0.819192	NA	NA	NA	NA
rs73412899	rs73412899	11	10177348	ZNF143	-0.201951	0.840855	-0.242819	0.780975	NA	NA
rs75098069	NA	11	8579069	ZNF143	NA	NA	-0.416464	0.464789	NA	NA
rs78959883	rs78959883	11	10160734	ZNF143	NA	NA	-0.267219	0.798102	NA	NA
rs7932321	rs7932321	11	10523476	ZNF143	0.152183	0.800822	NA	NA	NA	NA
rs7941749	rs7941749	11	8708948	ZNF143	NA	NA	-0.296802	0.751772	NA	NA
rs7943610	rs7943610	11	9788942	ZNF143	NA	NA	0.269646	0.810652	NA	NA
JHU_11.2638977	rs12288677	11	2638978	ZNF195	NA	NA	-0.220182	0.723093	NA	NA
JHU_11.2683601	rs113193765	11	2683602	ZNF195	-0.268879	0.873184	NA	NA	NA	NA
JHU_11.2938241	NA	11	2938242	ZNF195	NA	NA	0.180272	0.862763	NA	NA
JHU_11.2942756	rs12281413	11	2942757	ZNF195	NA	NA	-0.320142	0.794131	NA	NA
JHU_11.2978402	rs17758628	11	2978403	ZNF195	NA	NA	0.265999	0.828913	NA	NA
JHU_11.3088303	rs113721442	11	3088304	ZNF195	NA	NA	-0.146971	0.879076	NA	NA
JHU_11.3221989	rs4758482	11	3221990	ZNF195	NA	NA	-0.201108	0.834113	NA	NA
JHU_11.3235667	rs71478508	11	3235668	ZNF195	NA	NA	-0.207071	0.861524	NA	NA
JHU_11.3238012	rs11025978	11	3238013	ZNF195	-0.238888	0.734967	NA	NA	NA	NA
JHU_11.3905591	rs12294167	11	3905592	ZNF195	0.331625	0.877821	NA	NA	NA	NA
JHU_11.4257496	NA	11	4257497	ZNF195	NA	NA	0.152055	0.870912	NA	NA
JHU_11.4262487	NA	11	4262488	ZNF195	0.339473	0.807795	NA	NA	NA	NA
JHU_11.4329815	NA	11	4329816	ZNF195	0.325907	0.829368	NA	NA	NA	NA
exm878472	rs2234279	11	2424541	ZNF195	-0.16021	0.85922	NA	NA	NA	NA
rs10219272	rs10219272	11	3020789	ZNF195	-0.160645	0.848535	NA	NA	NA	NA
rs10766825	rs10766825	11	3266133	ZNF195	NA	NA	0.123487	0.867397	NA	NA
rs1080015	rs1080015	11	2511527	ZNF195	-0.222546	0.640571	NA	NA	NA	NA
rs10832699	rs10832699	11	2806771	ZNF195	NA	NA	0.137089	0.809431	NA	NA
rs11025240	NA	11	3090062	ZNF195	NA	NA	-0.120455	0.780559	NA	NA
rs11025909	rs11025909	11	3223297	ZNF195	NA	NA	-0.202027	0.831846	NA	NA
rs112180245	rs112180245	11	2611080	ZNF195	NA	NA	0.201235	0.783588	NA	NA
rs11493163	rs11493163	11	2643084	ZNF195	-0.260842	0.861034	NA	NA	NA	NA
rs115894051	rs115894051	11	2557931	ZNF195	-0.246122	0.77819	NA	NA	NA	NA
rs151262833	rs151262833	11	3524095	ZNF195	NA	NA	0.255665	0.80876	NA	NA
rs163184	rs163184	11	2847069	ZNF195	-0.245486	0.857889	NA	NA	NA	NA
rs16928530	rs16928530	11	2690951	ZNF195	NA	NA	-0.19114	0.847815	NA	NA
rs179394	rs179394	11	2513504	ZNF195	0.202762	0.839617	NA	NA	NA	NA
rs179785	rs179785	11	2781519	ZNF195	NA	NA	0.132385	0.755309	NA	NA
rs2019938	rs2019938	11	2402747	ZNF195	-0.194584	0.774808	NA	NA	NA	NA
rs2078239	rs2078239	11	3184694	ZNF195	NA	NA	0.111165	0.844282	NA	NA
rs2237886	rs2237886	11	2810731	ZNF195	NA	NA	-0.164178	0.875141	NA	NA
rs2239899	rs2239899	11	3024624	ZNF195	0.276133	0.353895	NA	NA	NA	NA
rs2283165	rs2283165	11	2579343	ZNF195	NA	NA	0.256482	0.804948	NA	NA
rs2283167	rs2283167	11	2580063	ZNF195	0.150644	0.844645	NA	NA	NA	NA
rs2283174	NA	11	2603026	ZNF195	NA	NA	0.11616	0.865023	NA	NA
rs231877	rs231877	11	2783676	ZNF195	-0.158895	0.848023	NA	NA	NA	NA
rs231906	rs231906	11	2752609	ZNF195	0.163729	0.858213	NA	NA	NA	NA
rs231915	rs231915	11	2749015	ZNF195	0.189862	0.809948	NA	NA	NA	NA
rs231916	rs231916	11	2748368	ZNF195	0.236096	0.817512	NA	NA	NA	NA
rs2412161	rs2412161	11	3361406	ZNF195	0.183822	0.831372	NA	NA	NA	NA
rs389646	rs389646	11	2925761	ZNF195	NA	NA	-0.130324	0.856656	NA	NA
rs4237786	rs4237786	11	3181085	ZNF195	NA	NA	0.214778	0.769454	NA	NA
rs451041	rs451041	11	3060725	ZNF195	0.231908	0.586621	NA	NA	NA	NA
rs4578370	rs4578370	11	2505733	ZNF195	-0.179058	0.838041	NA	NA	NA	NA
rs468153	rs468153	11	2859221	ZNF195	-0.183968	0.879056	-0.185858	0.631582	NA	NA
rs4758510	rs4758510	11	3054873	ZNF195	NA	NA	-0.137326	0.879288	NA	NA
rs4758517	rs4758517	11	3105508	ZNF195	NA	NA	0.161641	0.701333	NA	NA
rs4758519	rs4758519	11	3116073	ZNF195	NA	NA	0.135836	0.711166	NA	NA
rs4930108	rs4930108	11	2449779	ZNF195	0.183531	0.862937	NA	NA	NA	NA
rs55748839	rs55748839	11	3071322	ZNF195	NA	NA	-0.128041	0.876797	NA	NA
rs7127562	rs7127562	11	3583753	ZNF195	NA	NA	0.149822	0.848856	NA	NA
rs72848285	rs72848285	11	3378923	ZNF195	-0.262018	0.715636	NA	NA	NA	NA
rs73404652	rs73404652	11	2580876	ZNF195	0.223753	0.840919	NA	NA	NA	NA
rs739401	rs739401	11	3036324	ZNF195	-0.182591	0.789259	NA	NA	NA	NA
rs74609120	NA	11	3157774	ZNF195	NA	NA	-0.209135	0.85201	NA	NA
rs75308619	NA	11	3156937	ZNF195	0.216859	0.833243	NA	NA	NA	NA
rs757086	NA	11	2556255	ZNF195	NA	NA	0.118279	0.827809	NA	NA
rs77369403	NA	11	2390064	ZNF195	0.34838	0.674027	NA	NA	NA	NA
rs7938945	rs7938945	11	3840100	ZNF195	0.210791	0.82377	NA	NA	NA	NA
rs7945093	rs7945093	11	2640720	ZNF195	NA	NA	-0.186001	0.508414	NA	NA
rs79677993	rs79677993	11	2819667	ZNF195	NA	NA	0.22964	0.785172	NA	NA
rs800344	rs800344	11	2429653	ZNF195	-0.186509	0.865054	NA	NA	NA	NA
JHU_11.122706458	NA	11	122706459	ZNF202	0.211817	0.820074	NA	NA	NA	NA
JHU_11.122837882	rs10892933	11	122837883	ZNF202	NA	NA	-0.101551	0.868916	NA	NA
JHU_11.123176631	rs76258842	11	123176632	ZNF202	0.296152	0.844932	NA	NA	NA	NA
JHU_11.123293811	rs115219537	11	123293812	ZNF202	0.221853	0.88026	NA	NA	NA	NA
JHU_11.123434704	rs77092126	11	123434705	ZNF202	NA	NA	0.169748	0.870575	NA	NA
JHU_11.123669697	rs75548332	11	123669698	ZNF202	NA	NA	0.106356	0.824851	NA	NA
JHU_11.124033180	rs78538827	11	124033181	ZNF202	0.437859	0.646397	NA	NA	NA	NA
JHU_11.124076347	rs78871748	11	124076348	ZNF202	-0.396831	0.635593	NA	NA	NA	NA
JHU_11.124241019	rs74769126	11	124241020	ZNF202	-0.297172	0.805619	NA	NA	NA	NA
JHU_11.124275880	rs77135301	11	124275881	ZNF202	-0.286084	0.632771	NA	NA	NA	NA
kgp9199241	rs10750250	11	123777497	ZNF202	-0.283019	0.7892	NA	NA	NA	NA
rs10892986	rs10892986	11	123125779	ZNF202	NA	NA	-0.128612	0.828373	NA	NA
rs11218790	rs11218790	11	122613549	ZNF202	NA	NA	-0.143811	0.695126	NA	NA
rs11218864	rs11218864	11	122726166	ZNF202	-0.289168	0.870125	NA	NA	NA	NA
rs11218907	rs11218907	11	122841562	ZNF202	NA	NA	-0.101551	0.868916	NA	NA
rs11219163	rs11219163	11	123344952	ZNF202	NA	NA	-0.117523	0.857503	NA	NA
rs11219314	rs11219314	11	123706304	ZNF202	0.187709	0.879709	NA	NA	NA	NA
rs11219553	rs11219553	11	124149288	ZNF202	0.14376	0.877365	NA	NA	NA	NA
rs11219646	rs11219646	11	124279240	ZNF202	-0.264868	0.838922	NA	NA	NA	NA
rs12098960	rs12098960	11	123670291	ZNF202	0.140506	0.868262	NA	NA	NA	NA
rs12271236	rs12271236	11	123938580	ZNF202	-0.213703	0.879672	NA	NA	NA	NA
rs12290632	rs12290632	11	123033277	ZNF202	0.165411	0.857372	NA	NA	NA	NA
rs12574068	NA	11	123327891	ZNF202	-0.131085	0.862295	NA	NA	NA	NA
rs12577516	rs12577516	11	123629746	ZNF202	0.155272	0.82497	NA	NA	NA	NA
rs12578013	rs12578013	11	123020231	ZNF202	0.15487	0.854804	NA	NA	NA	NA
rs140026196	rs140026196	11	123909134	ZNF202	NA	NA	-0.178584	0.879446	NA	NA
rs1584825	rs1584825	11	123782042	ZNF202	-0.307669	0.781347	NA	NA	NA	NA
rs17128849	rs17128849	11	124203858	ZNF202	-0.25244	0.771762	NA	NA	NA	NA
rs1794173	rs1794173	11	123434774	ZNF202	NA	NA	-0.0880836	0.876831	NA	NA
rs1893065	rs1893065	11	123728637	ZNF202	-0.118104	0.879105	NA	NA	NA	NA
rs2512219	rs2512219	11	124189729	ZNF202	-0.120388	0.876689	NA	NA	NA	NA
rs35324392	rs35324392	11	122614734	ZNF202	0.260032	0.848045	NA	NA	NA	NA
rs4144903	NA	11	122613358	ZNF202	NA	NA	0.115005	0.835649	NA	NA
rs4290238	NA	11	123945410	ZNF202	0.154417	0.880075	NA	NA	NA	NA
rs4935813	rs4935813	11	122650172	ZNF202	NA	NA	0.116955	0.802459	NA	NA
rs493642	rs493642	11	123097386	ZNF202	NA	NA	0.129452	0.813419	NA	NA
rs4936813	rs4936813	11	123382247	ZNF202	NA	NA	0.126118	0.806084	NA	NA
rs518119	rs518119	11	124181158	ZNF202	-0.120747	0.868721	NA	NA	NA	NA
rs558560	rs558560	11	123114432	ZNF202	NA	NA	0.114675	0.841009	NA	NA
rs6589991	rs6589991	11	123165765	ZNF202	0.247865	0.863941	NA	NA	NA	NA
rs7113762	rs7113762	11	123679460	ZNF202	0.191679	0.724991	NA	NA	NA	NA
rs7124162	rs7124162	11	123545130	ZNF202	-0.162411	0.80075	NA	NA	NA	NA
rs7129537	rs7129537	11	122822342	ZNF202	NA	NA	0.137138	0.876137	NA	NA
rs728177	rs728177	11	123755719	ZNF202	-0.191541	0.695767	NA	NA	NA	NA
rs73618393	rs73618393	11	123168594	ZNF202	0.318458	0.688215	NA	NA	NA	NA
rs75459558	rs75459558	11	123560733	ZNF202	NA	NA	-0.213843	0.841957	NA	NA
rs75728790	rs75728790	11	123546571	ZNF202	-0.159942	0.825198	NA	NA	NA	NA
rs76326355	rs76326355	11	123293658	ZNF202	-0.223514	0.880321	NA	NA	NA	NA
rs76922517	rs76922517	11	123146649	ZNF202	-0.210279	0.745351	NA	NA	NA	NA
rs77364644	rs77364644	11	124594702	ZNF202	NA	NA	0.114657	0.880019	NA	NA
rs78162400	rs78162400	11	124154184	ZNF202	NA	NA	0.185548	0.877787	NA	NA
rs78226432	rs78226432	11	122740546	ZNF202	NA	NA	-0.232325	0.607558	NA	NA
rs78513518	rs78513518	11	123511996	ZNF202	-0.215817	0.787877	NA	NA	NA	NA
rs78738723	rs78738723	11	122645061	ZNF202	-0.186022	0.754114	NA	NA	NA	NA
rs78981758	rs78981758	11	122660620	ZNF202	NA	NA	0.221114	0.854324	NA	NA
rs79090888	rs79090888	11	124309601	ZNF202	-0.21388	0.876718	NA	NA	NA	NA
rs7925076	rs7925076	11	123525875	ZNF202	NA	NA	-0.231724	0.780899	NA	NA
rs7935148	rs7935148	11	124524533	ZNF202	NA	NA	0.192513	0.811015	NA	NA
rs7942047	rs7942047	11	123777986	ZNF202	-0.283019	0.7892	NA	NA	NA	NA
rs7946804	rs7946804	11	123569546	ZNF202	NA	NA	-0.223175	0.841124	NA	NA
JHU_11.6205501	rs11605189	11	6205502	ZNF214	1.11973	0.747027	NA	NA	NA	NA
JHU_11.6317126	rs114377478	11	6317127	ZNF214	0.845942	0.847052	NA	NA	NA	NA
JHU_11.6727719	rs2345358	11	6727720	ZNF214	NA	NA	0.74281	0.80797	NA	NA
JHU_11.6730539	rs1542972	11	6730540	ZNF214	NA	NA	-0.840984	0.555487	NA	NA
JHU_11.6923257	NA	11	6923258	ZNF214	NA	NA	1.23367	0.826084	NA	NA
JHU_11.6934273	rs12272528	11	6934274	ZNF214	-0.746676	0.667249	-1.23524	0.0165052	NA	NA
JHU_11.6955053	rs112815692	11	6955054	ZNF214	NA	NA	-0.992295	0.861209	NA	NA
JHU_11.7015614	rs73405264	11	7015615	ZNF214	NA	NA	0.908477	0.86932	NA	NA
JHU_11.7124983	rs114081026	11	7124984	ZNF214	0.583576	0.843352	0.561559	0.880794	NA	NA
JHU_11.7196309	rs146010897	11	7196310	ZNF214	1.03014	0.874015	NA	NA	NA	NA
JHU_11.7211807	rs78489918	11	7211808	ZNF214	0.950854	0.859808	NA	NA	NA	NA
JHU_11.7213466	NA	11	7213467	ZNF214	NA	NA	0.691658	0.857102	NA	NA
JHU_11.7235465	rs55637253	11	7235466	ZNF214	1.32334	0.652892	1.00982	0.873538	NA	NA
JHU_11.7319884	rs5004131	11	7319885	ZNF214	-0.699618	0.800142	NA	NA	NA	NA
JHU_11.7321809	rs74053704	11	7321810	ZNF214	1.57646	0.606781	NA	NA	NA	NA
JHU_11.7483707	rs116101044	11	7483708	ZNF214	NA	NA	1.10915	0.873465	NA	NA
JHU_11.7763308	rs1080319	11	7763309	ZNF214	0.792253	0.705675	NA	NA	NA	NA
JHU_11.7854147	NA	11	7854148	ZNF214	-0.700715	0.853562	NA	NA	NA	NA
exm884990	rs1051992	11	6340706	ZNF214	-0.512364	0.877016	-0.731027	0.72493	NA	NA
kgp13077198	rs16932503	11	7847047	ZNF214	NA	NA	1.58105	0.806792	NA	NA
kgp5795006	rs116591285	11	7443615	ZNF214	NA	NA	1.93107	0.621883	NA	NA
rs1017940	rs1017940	11	7343638	ZNF214	-0.722072	0.749183	NA	NA	NA	NA
rs10500671	rs10500671	11	6460026	ZNF214	NA	NA	0.62016	0.855517	NA	NA
rs10734622	rs10734622	11	7709769	ZNF214	-0.543774	0.837997	NA	NA	NA	NA
rs10769708	rs10769708	11	6719118	ZNF214	NA	NA	-0.619359	0.844558	NA	NA
rs10769731	rs10769731	11	6919452	ZNF214	-0.571121	0.880321	-0.770819	0.780703	NA	NA
rs10839538	rs10839538	11	6298803	ZNF214	-1.01479	0.781219	NA	NA	NA	NA
rs10839552	NA	11	6345834	ZNF214	NA	NA	-0.65813	0.851441	NA	NA
rs10839635	rs10839635	11	6898663	ZNF214	NA	NA	0.786873	0.853929	NA	NA
rs10839658	rs10839658	11	6942476	ZNF214	NA	NA	-0.946087	0.705789	NA	NA
rs10839663	rs10839663	11	6962971	ZNF214	0.855885	0.489341	1.52429	7.07885e-05	NA	NA
rs10839692	rs10839692	11	7049140	ZNF214	0.531153	0.877821	NA	NA	NA	NA
rs10839748	rs10839748	11	7271898	ZNF214	-0.576347	0.820042	-0.538132	0.872842	NA	NA
rs10839898	rs10839898	11	7891959	ZNF214	-1.03636	0.754856	NA	NA	NA	NA
rs10839909	rs10839909	11	7917254	ZNF214	NA	NA	0.685233	0.849351	NA	NA
rs10839916	rs10839916	11	7930640	ZNF214	0.571646	0.863607	NA	NA	NA	NA
rs11040362	rs11040362	11	6057003	ZNF214	-0.560516	0.831496	NA	NA	NA	NA
rs11040930	rs11040930	11	6618548	ZNF214	-0.844301	0.84677	NA	NA	NA	NA
rs11040997	rs11040997	11	6764859	ZNF214	1.3101	0.835474	NA	NA	NA	NA
rs11041352	rs11041352	11	7421269	ZNF214	NA	NA	-0.750058	0.824399	NA	NA
rs11041525	rs11041525	11	7694013	ZNF214	0.841226	0.822203	NA	NA	NA	NA
rs11041531	rs11041531	11	7705440	ZNF214	0.849179	0.811454	NA	NA	NA	NA
rs11041538	rs11041538	11	7715416	ZNF214	NA	NA	-0.652637	0.862399	NA	NA
rs11605995	rs11605995	11	6942628	ZNF214	NA	NA	-0.898724	0.633718	NA	NA
rs116331031	NA	11	6645293	ZNF214	NA	NA	1.01471	0.823895	NA	NA
rs12280677	rs12280677	11	8005405	ZNF214	NA	NA	0.892794	0.825771	NA	NA
rs12288515	rs12288515	11	6941739	ZNF214	-0.829982	0.51517	-1.18115	0.0350621	NA	NA
rs1319309	rs1319309	11	7320166	ZNF214	-0.678445	0.798333	NA	NA	NA	NA
rs1470627	rs1470627	11	6925675	ZNF214	NA	NA	-0.763606	0.822106	NA	NA
rs1482796	rs1482796	11	7850753	ZNF214	-0.700715	0.853562	NA	NA	NA	NA
rs1487880	rs1487880	11	7371849	ZNF214	-0.672158	0.833074	NA	NA	NA	NA
rs1491826	rs1491826	11	6963477	ZNF214	NA	NA	-1.25292	0.0213744	NA	NA
rs1552513	rs1552513	11	6436028	ZNF214	NA	NA	0.616465	0.840008	NA	NA
rs1552726	rs1552726	11	7071031	ZNF214	-0.647461	0.859084	-0.678776	0.867035	NA	NA
rs1602569	rs1602569	11	6958594	ZNF214	0.800614	0.613026	1.54423	7.08983e-05	NA	NA
rs16933056	rs16933056	11	7882544	ZNF214	NA	NA	0.609142	0.870788	NA	NA
rs2063424	rs2063424	11	7801547	ZNF214	0.659881	0.841757	NA	NA	NA	NA
rs2171605	rs2171605	11	6355016	ZNF214	NA	NA	-0.597252	0.86738	NA	NA
rs2239730	rs2239730	11	6977175	ZNF214	0.678187	0.786769	0.839312	0.639239	NA	NA
rs2857901	rs2857901	11	6980511	ZNF214	0.769399	0.704821	0.842847	0.669765	NA	NA
rs2947030	rs2947030	11	6343864	ZNF214	NA	NA	-0.641027	0.810736	NA	NA
rs4403791	rs4403791	11	6534796	ZNF214	NA	NA	0.726358	0.841423	NA	NA
rs4520590	rs4520590	11	7712661	ZNF214	-0.56287	0.873623	NA	NA	NA	NA
rs4633461	rs4633461	11	7712523	ZNF214	-0.594521	0.855567	NA	NA	NA	NA
rs4758001	rs4758001	11	7559930	ZNF214	-1.15518	0.782289	NA	NA	NA	NA
rs4758146	rs4758146	11	6935158	ZNF214	NA	NA	-0.887772	0.602894	NA	NA
rs4758206	rs4758206	11	7619518	ZNF214	0.585144	0.844984	NA	NA	NA	NA
rs4758260	rs4758260	11	7961470	ZNF214	1.07149	0.815698	NA	NA	NA	NA
rs4758408	rs4758408	11	6348639	ZNF214	NA	NA	-0.621536	0.862886	NA	NA
rs4758441	rs4758441	11	6626675	ZNF214	NA	NA	-0.603006	0.857181	NA	NA
rs55711191	rs55711191	11	7322857	ZNF214	NA	NA	-1.01058	0.808553	NA	NA
rs56025903	rs56025903	11	7330993	ZNF214	-0.793349	0.851494	NA	NA	NA	NA
rs58443015	rs58443015	11	7910239	ZNF214	NA	NA	0.545339	0.866334	NA	NA
rs58508715	rs58508715	11	6951596	ZNF214	NA	NA	-1.12594	0.507028	NA	NA
rs60883768	rs60883768	11	6261493	ZNF214	1.04785	0.768307	NA	NA	NA	NA
rs61742097	rs61742097	11	7847458	ZNF214	NA	NA	1.58105	0.806792	NA	NA
rs61875893	rs61875893	11	6716668	ZNF214	NA	NA	1.25064	0.484198	NA	NA
rs61876776	rs61876776	11	6426998	ZNF214	0.78523	0.842287	NA	NA	NA	NA
rs6578855	rs6578855	11	7385448	ZNF214	0.497278	0.880437	NA	NA	NA	NA
rs7107520	rs7107520	11	7388171	ZNF214	NA	NA	0.580057	0.874843	NA	NA
rs74053049	rs74053049	11	6044644	ZNF214	-0.637588	0.874768	NA	NA	NA	NA
rs74053911	rs74053911	11	7257123	ZNF214	0.887924	0.87374	NA	NA	NA	NA
rs75652569	rs75652569	11	7084459	ZNF214	NA	NA	-0.958591	0.873563	NA	NA
rs77720614	rs77720614	11	6942723	ZNF214	NA	NA	-0.922168	0.81014	NA	NA
rs78854944	rs78854944	11	6516130	ZNF214	NA	NA	0.826645	0.800703	NA	NA
rs7925061	rs7925061	11	7620176	ZNF214	-0.670929	0.772307	NA	NA	NA	NA
rs7934287	rs7934287	11	7398961	ZNF214	0.532439	0.836374	NA	NA	NA	NA
rs7946495	rs7946495	11	7329893	ZNF214	-0.595468	0.854978	-0.618024	0.866858	NA	NA
rs7951904	rs7951904	11	6412931	ZNF214	NA	NA	-0.644087	0.845448	NA	NA
JHU_11.6018180	rs11607339	11	6018181	ZNF215	-1.54049	0.812988	NA	NA	NA	NA
JHU_11.6205501	rs11605189	11	6205502	ZNF215	1.04995	0.839477	NA	NA	NA	NA
JHU_11.6317036	rs10769686	11	6317037	ZNF215	NA	NA	0.585677	0.846072	NA	NA
JHU_11.6317126	rs114377478	11	6317127	ZNF215	1.00471	0.815471	NA	NA	NA	NA
JHU_11.6338429	rs115457693	11	6338430	ZNF215	1.85742	0.714499	NA	NA	NA	NA
JHU_11.6434148	rs4758416	11	6434149	ZNF215	-1.17895	0.667896	NA	NA	NA	NA
JHU_11.6555776	rs6578760	11	6555777	ZNF215	1.08521	0.857264	NA	NA	NA	NA
JHU_11.6683543	rs12280856	11	6683544	ZNF215	1.38726	0.842867	1.37939	0.808763	NA	NA
JHU_11.6709329	rs11820973	11	6709330	ZNF215	NA	NA	-0.78352	0.760468	NA	NA
JHU_11.6730539	rs1542972	11	6730540	ZNF215	NA	NA	-0.599626	0.831943	NA	NA
JHU_11.6934273	rs12272528	11	6934274	ZNF215	NA	NA	-1.03358	0.127684	NA	NA
JHU_11.7015614	rs73405264	11	7015615	ZNF215	NA	NA	1.01508	0.796782	NA	NA
JHU_11.7219357	rs111511301	11	7219358	ZNF215	1.11627	0.878968	NA	NA	NA	NA
JHU_11.7450777	rs80352588	11	7450778	ZNF215	1.06458	0.780034	NA	NA	NA	NA
JHU_11.7763308	rs1080319	11	7763309	ZNF215	NA	NA	0.704055	0.806383	NA	NA
JHU_11.7904043	NA	11	7904044	ZNF215	0.639359	0.834755	NA	NA	NA	NA
JHU_11.7924123	rs72484724	11	7924124	ZNF215	-1.56261	0.798494	NA	NA	NA	NA
kgp11790261	rs4076396	11	7490236	ZNF215	1.12132	0.861005	NA	NA	NA	NA
rs10769731	rs10769731	11	6919452	ZNF215	NA	NA	-0.599675	0.875117	NA	NA
rs10769780	rs10769780	11	7367095	ZNF215	1.03107	0.709227	NA	NA	NA	NA
rs10839658	rs10839658	11	6942476	ZNF215	NA	NA	-1.13254	0.347436	NA	NA
rs10839663	rs10839663	11	6962971	ZNF215	NA	NA	1.16121	0.0276209	NA	NA
rs10839849	rs10839849	11	7721870	ZNF215	-0.497032	0.880451	NA	NA	NA	NA
rs10839916	rs10839916	11	7930640	ZNF215	NA	NA	0.68643	0.786409	NA	NA
rs11040803	rs11040803	11	6226115	ZNF215	-0.754024	0.837102	-0.89561	0.631369	NA	NA
rs11040876	rs11040876	11	6394176	ZNF215	NA	NA	0.767838	0.856013	NA	NA
rs11040997	rs11040997	11	6764859	ZNF215	NA	NA	1.85624	0.501772	NA	NA
rs11041459	rs11041459	11	7590356	ZNF215	NA	NA	-0.631539	0.875616	NA	NA
rs113311566	rs113311566	11	7383779	ZNF215	-0.797605	0.82497	NA	NA	NA	NA
rs11522663	rs11522663	11	7431727	ZNF215	NA	NA	0.951124	0.7623	NA	NA
rs11605995	rs11605995	11	6942628	ZNF215	NA	NA	-1.01027	0.355234	NA	NA
rs11607301	rs11607301	11	6303007	ZNF215	NA	NA	-0.798481	0.834144	NA	NA
rs12288515	rs12288515	11	6941739	ZNF215	NA	NA	-0.8404	0.513526	NA	NA
rs12790256	rs12790256	11	7484180	ZNF215	NA	NA	-0.820805	0.802459	NA	NA
rs1482795	rs1482795	11	7850345	ZNF215	NA	NA	-0.574574	0.848309	NA	NA
rs1487853	rs1487853	11	7350851	ZNF215	-0.758367	0.795173	NA	NA	NA	NA
rs1487880	rs1487880	11	7371849	ZNF215	NA	NA	-0.700497	0.820582	NA	NA
rs1491826	rs1491826	11	6963477	ZNF215	NA	NA	-0.738129	0.72926	NA	NA
rs1602569	rs1602569	11	6958594	ZNF215	NA	NA	1.12463	0.0585673	NA	NA
rs16933394	rs16933394	11	7902813	ZNF215	0.772412	0.752004	NA	NA	NA	NA
rs17288822	rs17288822	11	7378624	ZNF215	NA	NA	-0.858603	0.829364	NA	NA
rs2346818	rs2346818	11	7365814	ZNF215	1.024	0.723271	NA	NA	NA	NA
rs2515949	rs2515949	11	7012482	ZNF215	NA	NA	-0.610923	0.841483	NA	NA
rs2555141	rs2555141	11	6659307	ZNF215	NA	NA	-0.903192	0.768299	NA	NA
rs2595415	rs2595415	11	6918555	ZNF215	0.68399	0.87537	NA	NA	NA	NA
rs2659871	rs2659871	11	6652618	ZNF215	NA	NA	-0.847558	0.46107	NA	NA
rs28417965	rs28417965	11	7607182	ZNF215	NA	NA	0.532299	0.860501	NA	NA
rs2857901	rs2857901	11	6980511	ZNF215	NA	NA	0.5847	0.874098	NA	NA
rs2881554	rs2881554	11	7436479	ZNF215	0.757271	0.869649	NA	NA	NA	NA
rs325706	rs325706	11	6265569	ZNF215	0.994351	0.882145	NA	NA	NA	NA
rs34033240	rs34033240	11	7903082	ZNF215	0.784663	0.717726	NA	NA	NA	NA
rs3923015	rs3923015	11	7520533	ZNF215	NA	NA	0.694806	0.751652	NA	NA
rs4237761	rs4237761	11	7750622	ZNF215	-0.619628	0.863605	NA	NA	NA	NA
rs4277091	rs4277091	11	7118082	ZNF215	NA	NA	0.665254	0.804667	NA	NA
rs4525226	rs4525226	11	7663887	ZNF215	NA	NA	-0.507985	0.860857	NA	NA
rs4556519	rs4556519	11	7571514	ZNF215	NA	NA	-0.985955	0.681335	NA	NA
rs4758001	rs4758001	11	7559930	ZNF215	NA	NA	-1.00722	0.858192	NA	NA
rs4758117	rs4758117	11	6689064	ZNF215	NA	NA	0.539663	0.837866	NA	NA
rs4758146	rs4758146	11	6935158	ZNF215	NA	NA	-1.00766	0.283633	NA	NA
rs4758175	rs4758175	11	7366506	ZNF215	1.03107	0.709227	NA	NA	NA	NA
rs4758185	rs4758185	11	7475440	ZNF215	-0.627777	0.856243	-0.721012	0.732254	NA	NA
rs4758441	rs4758441	11	6626675	ZNF215	NA	NA	-0.69766	0.752832	NA	NA
rs60883768	rs60883768	11	6261493	ZNF215	0.902968	0.877768	NA	NA	NA	NA
rs61876776	rs61876776	11	6426998	ZNF215	NA	NA	1.1133	0.544524	NA	NA
rs61880873	rs61880873	11	7915334	ZNF215	1.02235	0.877081	NA	NA	NA	NA
rs6578718	rs6578718	11	6028268	ZNF215	0.728861	0.857819	1.04706	0.40736	NA	NA
rs7102033	rs7102033	11	7597291	ZNF215	NA	NA	-0.598461	0.879446	NA	NA
rs7129903	rs7129903	11	7775321	ZNF215	0.616559	0.825268	0.57513	0.818417	NA	NA
rs73404152	rs73404152	11	6027720	ZNF215	NA	NA	-0.60697	0.867276	NA	NA
rs74466635	rs74466635	11	6473127	ZNF215	-0.817323	0.874912	NA	NA	NA	NA
rs74471865	rs74471865	11	7355578	ZNF215	NA	NA	0.753299	0.860397	NA	NA
rs74756582	rs74756582	11	7335198	ZNF215	-0.977472	0.865682	NA	NA	NA	NA
rs79019846	rs79019846	11	6019678	ZNF215	NA	NA	-0.883709	0.869994	NA	NA
rs7933316	rs7933316	11	7650789	ZNF215	-0.779062	0.833288	NA	NA	NA	NA
rs7951875	rs7951875	11	6301177	ZNF215	0.715609	0.794213	NA	NA	NA	NA
JHU_11.45993455	rs75193857	11	45993456	ZNF408	0.17793	0.879672	NA	NA	NA	NA
JHU_11.46079898	rs78056747	11	46079899	ZNF408	-0.224896	0.873058	NA	NA	NA	NA
JHU_11.46281570	rs56383305	11	46281571	ZNF408	0.450989	0.717946	NA	NA	NA	NA
JHU_11.47378486	NA	11	47378487	ZNF408	NA	NA	0.200733	0.755247	NA	NA
rs10838587	rs10838587	11	46272585	ZNF408	-0.248523	0.777571	NA	NA	NA	NA
rs11038651	rs11038651	11	45797183	ZNF408	NA	NA	-0.488414	0.643849	NA	NA
rs12280680	rs12280680	11	46300722	ZNF408	NA	NA	-0.177829	0.823197	NA	NA
rs12285276	rs12285276	11	45813581	ZNF408	NA	NA	-0.201062	0.869213	NA	NA
rs12292649	rs12292649	11	46257757	ZNF408	NA	NA	-0.246631	0.866207	NA	NA
rs12574259	rs12574259	11	46704439	ZNF408	0.36731	0.86778	NA	NA	NA	NA
rs16938437	rs16938437	11	46052575	ZNF408	-0.225262	0.807472	NA	NA	NA	NA
rs16938506	rs16938506	11	46454313	ZNF408	-0.190562	0.855127	NA	NA	NA	NA
rs20542	rs20542	11	46403649	ZNF408	-0.302068	0.876927	NA	NA	NA	NA
rs2070852	rs2070852	11	46744925	ZNF408	-0.250294	0.848822	NA	NA	NA	NA
rs2596397	rs2596397	11	47247621	ZNF408	NA	NA	-0.237284	0.78328	NA	NA
rs2955677	rs2955677	11	45737527	ZNF408	0.201501	0.856152	NA	NA	NA	NA
rs2957873	rs2957873	11	47249294	ZNF408	NA	NA	-0.237284	0.78328	NA	NA
rs2959103	rs2959103	11	45970084	ZNF408	-0.223496	0.852228	NA	NA	NA	NA
rs3758673	rs3758673	11	47278917	ZNF408	NA	NA	-0.190664	0.870575	NA	NA
rs4319473	rs4319473	11	46702691	ZNF408	0.36731	0.86778	NA	NA	NA	NA
rs4752973	rs4752973	11	47269159	ZNF408	NA	NA	-0.219497	0.825706	NA	NA
rs61745747	rs61745747	11	45950198	ZNF408	NA	NA	-0.410778	0.795543	NA	NA
rs7103299	rs7103299	11	46057427	ZNF408	-0.221826	0.87657	NA	NA	NA	NA
rs7116965	rs7116965	11	46260696	ZNF408	NA	NA	-0.265049	0.83392	NA	NA
rs73464035	rs73464035	11	46342283	ZNF408	NA	NA	0.358042	0.848119	NA	NA
rs7395581	rs7395581	11	47246397	ZNF408	NA	NA	-0.194141	0.863799	NA	NA
rs77887252	rs77887252	11	46150259	ZNF408	-0.5158	0.75632	NA	NA	NA	NA
rs7949376	rs7949376	11	46062486	ZNF408	-0.224896	0.873058	NA	NA	NA	NA
rs830085	rs830085	11	47251199	ZNF408	NA	NA	-0.214385	0.829174	NA	NA
rs9667357	rs9667357	11	46276364	ZNF408	-0.386001	0.853557	NA	NA	NA	NA
JHU_11.63938216	NA	11	63938217	ZNHIT2	NA	NA	-0.214404	0.866404	NA	NA
JHU_11.64209890	rs56941849	11	64209891	ZNHIT2	NA	NA	-0.293557	0.818024	NA	NA
JHU_11.64349230	rs78400992	11	64349231	ZNHIT2	NA	NA	-0.393084	0.83749	NA	NA
JHU_11.64829262	NA	11	64829263	ZNHIT2	NA	NA	-0.507904	0.803887	NA	NA
JHU_11.64994393	rs239262	11	64994394	ZNHIT2	NA	NA	-0.515553	0.793664	NA	NA
JHU_11.65013807	NA	11	65013808	ZNHIT2	-0.763969	0.55834	NA	NA	NA	NA
JHU_11.65168770	rs12795699	11	65168771	ZNHIT2	0.403264	0.859479	NA	NA	NA	NA
JHU_11.65563502	rs496388	11	65563503	ZNHIT2	-0.307046	0.840855	NA	NA	NA	NA
JHU_11.65742900	rs56159637	11	65742901	ZNHIT2	NA	NA	0.308574	0.819714	NA	NA
exm928006	NA	11	65545913	ZNHIT2	NA	NA	0.321884	0.837068	NA	NA
rs1059440	rs1059440	11	63991801	ZNHIT2	-0.473516	0.848031	-0.336882	0.810785	NA	NA
rs10897533	rs10897533	11	64622869	ZNHIT2	0.305772	0.850024	NA	NA	NA	NA
rs112482108	rs112482108	11	65494069	ZNHIT2	NA	NA	-0.431515	0.757659	NA	NA
rs1152621	rs1152621	11	65258917	ZNHIT2	0.472918	0.854303	NA	NA	NA	NA
rs11556920	NA	11	64884663	ZNHIT2	NA	NA	0.403692	0.777634	NA	NA
rs11607165	rs11607165	11	63963947	ZNHIT2	-0.420561	0.874977	-0.296766	0.854539	NA	NA
rs1193851	rs1193851	11	65386206	ZNHIT2	0.336936	0.828316	NA	NA	NA	NA
rs12575642	rs12575642	11	63979643	ZNHIT2	NA	NA	-0.314821	0.85988	NA	NA
rs1787041	rs1787041	11	65337714	ZNHIT2	NA	NA	0.212374	0.844558	NA	NA
rs2001003	rs2001003	11	64018687	ZNHIT2	-0.506243	0.81154	-0.331433	0.808745	NA	NA
rs2230414	rs2230414	11	64496357	ZNHIT2	-0.412179	0.859056	NA	NA	NA	NA
rs2236648	rs2236648	11	63964657	ZNHIT2	-0.379803	0.810733	NA	NA	NA	NA
rs2276017	rs2276017	11	65766092	ZNHIT2	NA	NA	0.308574	0.819714	NA	NA
rs2904979	rs2904979	11	65000719	ZNHIT2	NA	NA	-0.370409	0.752539	NA	NA
rs35251366	rs35251366	11	64854812	ZNHIT2	NA	NA	0.384178	0.785941	NA	NA
rs3802933	NA	11	63988102	ZNHIT2	NA	NA	-0.238281	0.871869	NA	NA
rs3825072	rs3825072	11	64954053	ZNHIT2	NA	NA	-0.417821	0.878206	NA	NA
rs479844	rs479844	11	65551957	ZNHIT2	NA	NA	-0.2861	0.783232	NA	NA
rs521678	rs521678	11	65485727	ZNHIT2	NA	NA	0.362268	0.429615	NA	NA
rs553618	rs553618	11	64503179	ZNHIT2	0.342765	0.881328	NA	NA	NA	NA
rs562590	rs562590	11	64803351	ZNHIT2	0.334664	0.839274	NA	NA	NA	NA
rs593982	rs593982	11	65513107	ZNHIT2	NA	NA	0.253167	0.674957	NA	NA
rs606458	rs606458	11	64546391	ZNHIT2	-0.385593	0.72052	NA	NA	NA	NA
rs60857277	rs60857277	11	65624513	ZNHIT2	-0.445263	0.877205	NA	NA	NA	NA
rs622614	rs622614	11	65663239	ZNHIT2	NA	NA	-0.209517	0.874503	NA	NA
rs642803	rs642803	11	65560620	ZNHIT2	-0.272077	0.881459	NA	NA	NA	NA
rs669976	NA	11	64573589	ZNHIT2	NA	NA	-0.272354	0.827629	NA	NA
rs7130280	rs7130280	11	64156585	ZNHIT2	NA	NA	-0.215603	0.880377	NA	NA
rs71581787	rs71581787	11	64521406	ZNHIT2	NA	NA	-0.392761	0.819512	NA	NA
rs735942	rs735942	11	65749337	ZNHIT2	NA	NA	-0.297078	0.805581	NA	NA
rs7932775	rs7932775	11	64367862	ZNHIT2	-0.33018	0.849872	NA	NA	NA	NA
rs7934992	rs7934992	11	65371915	ZNHIT2	0.385971	0.754814	NA	NA	NA	NA
JHU_11.116066360	rs11215836	11	116066361	ZPR1	-0.113925	0.848014	NA	NA	NA	NA
JHU_11.116085905	rs373240568	11	116085906	ZPR1	NA	NA	0.272369	0.391417	NA	NA
JHU_11.116105087	rs12293020	11	116105088	ZPR1	0.264095	0.707922	NA	NA	NA	NA
JHU_11.116409141	rs7118312	11	116409142	ZPR1	NA	NA	-0.157735	0.780777	NA	NA
JHU_11.116534287	rs486915	11	116534288	ZPR1	NA	NA	0.100933	0.866064	NA	NA
JHU_11.116550527	rs61906105	11	116550528	ZPR1	NA	NA	-0.121746	0.875141	NA	NA
JHU_11.116550547	rs61906106	11	116550548	ZPR1	NA	NA	-0.121746	0.875141	NA	NA
JHU_11.116559207	rs113500198	11	116559208	ZPR1	NA	NA	-0.175875	0.756644	NA	NA
JHU_11.116560523	rs34937367	11	116560524	ZPR1	-0.102195	0.851494	NA	NA	NA	NA
JHU_11.116560947	rs3017231	11	116560948	ZPR1	-0.102195	0.851494	NA	NA	NA	NA
JHU_11.116684163	rs7396851	11	116684164	ZPR1	0.140932	0.850032	NA	NA	NA	NA
JHU_11.116853685	rs7117123	11	116853686	ZPR1	NA	NA	-0.149631	0.848119	NA	NA
JHU_11.117087148	rs236914	11	117087149	ZPR1	NA	NA	-0.150577	0.739562	NA	NA
JHU_11.117143340	rs670778	11	117143341	ZPR1	NA	NA	0.0763243	0.873173	NA	NA
JHU_11.117224718	rs67060143	11	117224719	ZPR1	NA	NA	0.129944	0.515831	NA	NA
JHU_11.117233047	rs17120650	11	117233048	ZPR1	NA	NA	-0.20355	0.812493	NA	NA
JHU_11.117250748	rs75080332	11	117250749	ZPR1	NA	NA	-0.174886	0.860216	NA	NA
JHU_11.117302037	rs11606588	11	117302038	ZPR1	NA	NA	-0.138637	0.771308	NA	NA
JHU_11.117342474	NA	11	117342475	ZPR1	0.136843	0.868431	NA	NA	NA	NA
JHU_11.117352380	rs112746276	11	117352381	ZPR1	NA	NA	-0.138964	0.833383	NA	NA
JHU_11.117354775	rs111854702	11	117354776	ZPR1	0.176569	0.853962	NA	NA	NA	NA
JHU_11.117383117	rs138720723	11	117383118	ZPR1	0.183403	0.88125	NA	NA	NA	NA
JHU_11.117443497	rs11824361	11	117443498	ZPR1	-0.180192	0.825168	NA	NA	NA	NA
JHU_11.117519676	rs58722798	11	117519677	ZPR1	NA	NA	-0.157694	0.737042	NA	NA
JHU_11.117638304	rs61903859	11	117638305	ZPR1	0.217271	0.777151	NA	NA	NA	NA
rs10750097	rs10750097	11	116664040	ZPR1	NA	NA	0.0898842	0.844225	NA	NA
rs10750111	rs10750111	11	117631234	ZPR1	NA	NA	-0.0994853	0.811004	NA	NA
rs10790151	rs10790151	11	116452887	ZPR1	NA	NA	-0.0766021	0.867164	NA	NA
rs10892068	rs10892068	11	116928546	ZPR1	NA	NA	0.122287	0.868145	NA	NA
rs111849979	NA	11	117547323	ZPR1	-0.15628	0.848329	NA	NA	NA	NA
rs1145180	rs1145180	11	115812171	ZPR1	0.0917782	0.878216	NA	NA	NA	NA
rs1145198	rs1145198	11	116574336	ZPR1	NA	NA	0.107276	0.81527	NA	NA
rs11607388	rs11607388	11	116305597	ZPR1	NA	NA	0.112441	0.86311	NA	NA
rs11826134	rs11826134	11	116302489	ZPR1	NA	NA	-0.134651	0.760761	NA	NA
rs12222915	rs12222915	11	117359244	ZPR1	0.127003	0.80075	0.119011	0.719731	NA	NA
rs12287066	rs12287066	11	116662331	ZPR1	0.149945	0.782954	0.112388	0.844558	NA	NA
rs12362410	rs12362410	11	116422860	ZPR1	NA	NA	0.123831	0.776618	NA	NA
rs12362811	rs12362811	11	116299000	ZPR1	NA	NA	0.0883593	0.874153	NA	NA
rs1240778	rs1240778	11	116536490	ZPR1	NA	NA	0.12549	0.714705	NA	NA
rs1242229	rs1242229	11	117062370	ZPR1	NA	NA	0.14029	0.860455	NA	NA
rs12789727	rs12789727	11	117435785	ZPR1	NA	NA	-0.0911252	0.867304	NA	NA
rs12799683	rs12799683	11	116232173	ZPR1	NA	NA	-0.13339	0.842076	NA	NA
rs12805394	rs12805394	11	116063302	ZPR1	0.116182	0.867517	NA	NA	NA	NA
rs17119159	rs17119159	11	115955049	ZPR1	-0.148624	0.88125	NA	NA	NA	NA
rs17119361	rs17119361	11	116089175	ZPR1	NA	NA	0.111227	0.797338	NA	NA
rs17119659	rs17119659	11	116312246	ZPR1	-0.217672	0.729178	NA	NA	NA	NA
rs17120434	rs17120434	11	117075685	ZPR1	-0.196353	0.673223	NA	NA	NA	NA
rs17311024	rs17311024	11	117644124	ZPR1	0.217271	0.777151	NA	NA	NA	NA
rs1783229	rs1783229	11	116002530	ZPR1	0.176292	0.853336	NA	NA	NA	NA
rs1783235	rs1783235	11	116050271	ZPR1	-0.12257	0.819506	NA	NA	NA	NA
rs1783238	rs1783238	11	116042048	ZPR1	-0.101141	0.854249	NA	NA	NA	NA
rs2046150	rs2046150	11	117053433	ZPR1	-0.184203	0.827169	NA	NA	NA	NA
rs2075292	rs2075292	11	116732512	ZPR1	0.230976	0.847871	NA	NA	NA	NA
rs236919	rs236919	11	117095361	ZPR1	NA	NA	-0.18278	0.612787	NA	NA
rs3135506	rs3135506	11	116662407	ZPR1	NA	NA	0.190049	0.82796	NA	NA
rs473210	rs473210	11	117177800	ZPR1	NA	NA	0.0854909	0.869045	NA	NA
rs490262	rs490262	11	117222592	ZPR1	NA	NA	0.125985	0.575393	NA	NA
rs492257	rs492257	11	116528249	ZPR1	0.123064	0.874418	NA	NA	NA	NA
rs4938421	rs4938421	11	117505945	ZPR1	NA	NA	-0.0980367	0.808615	NA	NA
rs5072	rs5072	11	116707583	ZPR1	0.175523	0.881435	NA	NA	NA	NA
rs523518	rs523518	11	116529524	ZPR1	NA	NA	0.146299	0.819522	NA	NA
rs532227	rs532227	11	116271094	ZPR1	NA	NA	-0.185672	0.733513	NA	NA
rs549298	rs549298	11	116354466	ZPR1	0.106078	0.862653	NA	NA	NA	NA
rs564674	rs564674	11	117227519	ZPR1	NA	NA	-0.0988015	0.702685	NA	NA
rs565578	rs565578	11	116223503	ZPR1	NA	NA	-0.115265	0.702685	NA	NA
rs567681	rs567681	11	116216713	ZPR1	NA	NA	0.0925911	0.850116	NA	NA
rs56970059	rs56970059	11	116448578	ZPR1	NA	NA	0.0752365	0.880377	NA	NA
rs573827	rs573827	11	117214091	ZPR1	NA	NA	0.123606	0.596911	NA	NA
rs60032265	rs60032265	11	117516974	ZPR1	-0.221778	0.778517	NA	NA	NA	NA
rs60171666	rs60171666	11	116371442	ZPR1	0.12605	0.788267	NA	NA	NA	NA
rs60993959	rs60993959	11	116305188	ZPR1	0.184893	0.738038	NA	NA	NA	NA
rs61905260	rs61905260	11	117300380	ZPR1	NA	NA	-0.119919	0.863082	NA	NA
rs633389	rs633389	11	116667337	ZPR1	-0.136793	0.740532	NA	NA	NA	NA
rs6589574	rs6589574	11	116730638	ZPR1	0.270358	0.793699	NA	NA	NA	NA
rs66487635	rs66487635	11	116044238	ZPR1	NA	NA	-0.0786399	0.875141	NA	NA
rs66704582	rs66704582	11	116298935	ZPR1	NA	NA	-0.136294	0.531171	NA	NA
rs66770078	rs66770078	11	115653892	ZPR1	NA	NA	0.12902	0.798425	NA	NA
rs678327	rs678327	11	117521603	ZPR1	NA	NA	-0.119163	0.663752	NA	NA
rs7120515	rs7120515	11	116991926	ZPR1	NA	NA	-0.129376	0.749971	NA	NA
rs7120706	rs7120706	11	116830087	ZPR1	NA	NA	-0.149631	0.848119	NA	NA
rs7122088	rs7122088	11	116087848	ZPR1	NA	NA	-0.221484	0.568883	NA	NA
rs73590653	rs73590653	11	117511012	ZPR1	NA	NA	-0.0902686	0.837508	NA	NA
rs74546081	rs74546081	11	115846530	ZPR1	-0.1536	0.838103	NA	NA	NA	NA
rs74740103	rs74740103	11	117476448	ZPR1	NA	NA	0.142606	0.861056	NA	NA
rs76365598	rs76365598	11	116595894	ZPR1	-0.201221	0.766786	NA	NA	NA	NA
rs76587565	rs76587565	11	117292025	ZPR1	0.244694	0.805392	NA	NA	NA	NA
rs77297809	rs77297809	11	116370266	ZPR1	NA	NA	-0.0998588	0.837689	NA	NA
rs78915622	rs78915622	11	117498834	ZPR1	0.227468	0.796927	NA	NA	NA	NA
rs79280888	rs79280888	11	116560529	ZPR1	-0.102195	0.851494	NA	NA	NA	NA
rs7932330	rs7932330	11	116555207	ZPR1	NA	NA	-0.100916	0.859781	NA	NA
rs79460118	rs79460118	11	117519360	ZPR1	0.291635	0.670355	NA	NA	NA	NA
rs7948963	rs7948963	11	116049135	ZPR1	0.209731	0.488556	NA	NA	NA	NA
rs7952666	rs7952666	11	116786593	ZPR1	0.233225	0.873208	NA	NA	NA	NA
rs79617322	rs79617322	11	117304492	ZPR1	NA	NA	0.129288	0.659702	NA	NA
rs8521	rs8521	11	117067699	ZPR1	NA	NA	-0.105928	0.797968	NA	NA
rs947987	rs947987	11	116507107	ZPR1	-0.153783	0.82315	NA	NA	NA	NA
JHU_11.112614211	rs11214340	11	112614212	ZW10	NA	NA	-0.115929	0.851399	NA	NA
JHU_11.112814606	rs2361225	11	112814607	ZW10	NA	NA	0.0964141	0.86989	NA	NA
JHU_11.112890833	rs55718642	11	112890834	ZW10	NA	NA	-0.195519	0.840542	NA	NA
JHU_11.112999629	rs10736465	11	112999630	ZW10	-0.151144	0.755245	NA	NA	NA	NA
JHU_11.113279118	rs2587543	11	113279119	ZW10	-0.21864	0.790429	NA	NA	NA	NA
JHU_11.113293500	rs375672204	11	113293501	ZW10	-0.200864	0.838103	-0.21894	0.762481	NA	NA
JHU_11.113316101	rs375697698	11	113316102	ZW10	NA	NA	-0.225248	0.679686	NA	NA
JHU_11.113512385	rs75192187	11	113512386	ZW10	-0.185362	0.864319	NA	NA	NA	NA
JHU_11.113654744	NA	11	113654745	ZW10	NA	NA	-0.140249	0.627755	NA	NA
JHU_11.113762276	NA	11	113762277	ZW10	-0.127364	0.86903	NA	NA	NA	NA
JHU_11.113941982	rs7942220	11	113941983	ZW10	0.195749	0.784628	NA	NA	NA	NA
JHU_11.114139779	rs12285615	11	114139780	ZW10	NA	NA	0.12984	0.84207	NA	NA
JHU_11.114262646	rs188970848	11	114262647	ZW10	0.233585	0.313978	NA	NA	NA	NA
JHU_11.114423876	NA	11	114423877	ZW10	-0.170172	0.862114	NA	NA	NA	NA
rs10891729	rs10891729	11	114537740	ZW10	NA	NA	0.175018	0.867676	NA	NA
rs11214343	rs11214343	11	112616071	ZW10	NA	NA	-0.129177	0.822294	NA	NA
rs11214401	rs11214401	11	112724232	ZW10	NA	NA	0.104732	0.8559	NA	NA
rs11214661	rs11214661	11	113416077	ZW10	0.197003	0.781626	NA	NA	NA	NA
rs11214782	rs11214782	11	113821793	ZW10	NA	NA	0.10992	0.83217	NA	NA
rs11215022	rs11215022	11	114374031	ZW10	NA	NA	-0.130929	0.870322	NA	NA
rs112655513	rs112655513	11	113489137	ZW10	0.184656	0.863947	NA	NA	NA	NA
rs114295282	rs114295282	11	114185648	ZW10	NA	NA	-0.166046	0.855655	NA	NA
rs11604247	rs11604247	11	113846904	ZW10	0.112044	0.86913	NA	NA	NA	NA
rs11607865	rs11607865	11	113037493	ZW10	NA	NA	-0.184844	0.836379	NA	NA
rs116123775	rs116123775	11	113975093	ZW10	NA	NA	-0.169062	0.487082	NA	NA
rs12364744	rs12364744	11	114574819	ZW10	NA	NA	0.119056	0.76733	NA	NA
rs1379170	rs1379170	11	113866551	ZW10	-0.103888	0.872232	-0.107586	0.844558	NA	NA
rs1436110	rs1436110	11	112965769	ZW10	NA	NA	0.135353	0.826246	NA	NA
rs1447467	rs1447467	11	112701882	ZW10	NA	NA	0.121331	0.831461	NA	NA
rs1568215	rs1568215	11	114570189	ZW10	NA	NA	0.0957823	0.85652	NA	NA
rs17114424	rs17114424	11	112693044	ZW10	0.116487	0.877768	NA	NA	NA	NA
rs17513907	rs17513907	11	113155980	ZW10	NA	NA	-0.141163	0.871527	NA	NA
rs1784684	rs1784684	11	113939539	ZW10	NA	NA	0.120672	0.813878	NA	NA
rs238926	rs238926	11	113975210	ZW10	NA	NA	0.137051	0.855338	NA	NA
rs2574830	rs2574830	11	112972588	ZW10	NA	NA	0.245637	0.611091	NA	NA
rs3741303	rs3741303	11	114182607	ZW10	NA	NA	-0.141026	0.844289	NA	NA
rs3897583	rs3897583	11	113160199	ZW10	NA	NA	-0.131269	0.666572	NA	NA
rs402311	rs402311	11	114105627	ZW10	-0.111848	0.857557	NA	NA	NA	NA
rs405599	rs405599	11	114113395	ZW10	0.113821	0.861712	NA	NA	NA	NA
rs415066	rs415066	11	114109442	ZW10	NA	NA	-0.120095	0.796892	NA	NA
rs4436578	rs4436578	11	113306765	ZW10	NA	NA	-0.12248	0.721536	NA	NA
rs4620755	rs4620755	11	113309619	ZW10	NA	NA	0.126964	0.678744	NA	NA
rs4938013	rs4938013	11	113264470	ZW10	NA	NA	-0.117253	0.863855	NA	NA
rs4938128	rs4938128	11	114633879	ZW10	NA	NA	-0.0913371	0.848816	NA	NA
rs530532	rs530532	11	114120774	ZW10	NA	NA	-0.127293	0.848825	NA	NA
rs55697087	rs55697087	11	113321211	ZW10	NA	NA	-0.194276	0.807002	NA	NA
rs628041	rs628041	11	113158315	ZW10	0.0988718	0.865499	NA	NA	NA	NA
rs635903	rs635903	11	113146785	ZW10	NA	NA	-0.183479	0.582185	NA	NA
rs640796	rs640796	11	114451129	ZW10	NA	NA	-0.118763	0.877388	NA	NA
rs6589322	rs6589322	11	112658065	ZW10	NA	NA	0.124991	0.841567	NA	NA
rs6589346	rs6589346	11	112810862	ZW10	NA	NA	0.0964141	0.86989	NA	NA
rs660361	rs660361	11	113154125	ZW10	NA	NA	-0.167542	0.697653	NA	NA
rs670728	rs670728	11	114064733	ZW10	0.0851243	0.862182	NA	NA	NA	NA
rs7113406	rs7113406	11	112642976	ZW10	0.181906	0.658946	NA	NA	NA	NA
rs7130425	rs7130425	11	112697472	ZW10	NA	NA	-0.151385	0.757862	NA	NA
rs7130757	rs7130757	11	112697728	ZW10	NA	NA	-0.0859775	0.866758	NA	NA
rs76119390	rs76119390	11	112670183	ZW10	0.187624	0.789662	NA	NA	NA	NA
rs77782960	rs77782960	11	113515570	ZW10	-0.206537	0.808977	NA	NA	NA	NA
rs78655084	rs78655084	11	113924104	ZW10	NA	NA	-0.139263	0.870842	NA	NA
rs7924395	rs7924395	11	114014469	ZW10	NA	NA	-0.136653	0.880852	NA	NA
rs7939449	rs7939449	11	112759458	ZW10	NA	NA	0.108531	0.857977	NA	NA
rs7945926	rs7945926	11	113817468	ZW10	NA	NA	-0.208769	0.834199	NA	NA
rs7948151	rs7948151	11	112657644	ZW10	NA	NA	0.14345	0.766168	NA	NA
rs7950227	rs7950227	11	113927498	ZW10	NA	NA	-0.189678	0.784133	NA	NA
rs7952158	rs7952158	11	112762909	ZW10	NA	NA	-0.172802	0.677148	NA	NA
JHU_12.8255971	NA	12	8255972	A2M	0.309015	0.648353	0.290242	0.678757	NA	NA
JHU_12.8478389	NA	12	8478390	A2M	NA	NA	-0.405178	0.868641	NA	NA
JHU_12.8562730	rs58138695	12	8562731	A2M	0.396069	0.88242	NA	NA	NA	NA
JHU_12.9084016	rs78267099	12	9084017	A2M	NA	NA	-0.339056	0.844677	NA	NA
JHU_12.9537811	rs6487873	12	9537812	A2M	NA	NA	-0.284773	0.857133	NA	NA
JHU_12.9610764	rs145639260	12	9610765	A2M	-0.569295	0.733632	-0.42894	0.868906	NA	NA
JHU_12.9615152	NA	12	9615153	A2M	NA	NA	-0.243104	0.76498	NA	NA
JHU_12.9617121	rs11051107	12	9617122	A2M	NA	NA	-0.234187	0.803139	NA	NA
JHU_12.9670414	NA	12	9670415	A2M	-0.526198	0.864434	NA	NA	NA	NA
JHU_12.9761128	rs146404070	12	9761129	A2M	-0.551914	0.842258	-0.523703	0.853418	NA	NA
JHU_12.9843412	rs369171140	12	9843413	A2M	-0.320742	0.853651	-0.327354	0.833383	NA	NA
JHU_12.9869930	rs10772072	12	9869931	A2M	NA	NA	0.444311	0.824331	NA	NA
kgp8616418	rs2377741	12	9307373	A2M	NA	NA	-0.487336	0.780975	NA	NA
rs10505745	rs10505745	12	10176144	A2M	NA	NA	-0.350468	0.875704	NA	NA
rs10843723	NA	12	9566302	A2M	NA	NA	0.227215	0.830933	NA	NA
rs11050701	rs11050701	12	9549072	A2M	NA	NA	-0.245934	0.867733	NA	NA
rs11609546	rs11609546	12	10029521	A2M	-0.400614	0.865191	NA	NA	NA	NA
rs12313493	rs12313493	12	9175109	A2M	NA	NA	0.267073	0.839326	NA	NA
rs1805761	rs1805761	12	9099533	A2M	NA	NA	-0.304053	0.841009	NA	NA
rs2110078	rs2110078	12	9015359	A2M	-0.318363	0.87118	NA	NA	NA	NA
rs2159961	rs2159961	12	9061456	A2M	-0.5089	0.652007	-0.441742	0.762933	NA	NA
rs2889626	rs2889626	12	8240017	A2M	0.31005	0.745758	0.229553	0.87805	NA	NA
rs34881381	rs34881381	12	10075576	A2M	0.289231	0.872005	0.279784	0.874156	NA	NA
rs4620776	rs4620776	12	8693333	A2M	0.41441	0.568593	0.384325	0.622057	NA	NA
rs4764447	rs4764447	12	9579109	A2M	NA	NA	-0.402292	0.238278	NA	NA
rs553104	rs553104	12	10127344	A2M	-0.509496	0.781961	-0.460596	0.818511	NA	NA
rs560906	rs560906	12	10122204	A2M	-0.536775	0.870198	NA	NA	NA	NA
rs714629	rs714629	12	8766361	A2M	NA	NA	0.22969	0.851431	NA	NA
rs7299659	rs7299659	12	8696661	A2M	-0.292363	0.822412	-0.260595	0.857102	NA	NA
rs7315231	rs7315231	12	10206925	A2M	NA	NA	-0.249967	0.861362	NA	NA
rs75673241	rs75673241	12	9087807	A2M	NA	NA	-0.375193	0.860272	NA	NA
rs7954245	rs7954245	12	8994787	A2M	NA	NA	0.19756	0.871645	NA	NA
rs7966062	rs7966062	12	9617083	A2M	NA	NA	0.193192	0.877295	NA	NA
rs7971846	rs7971846	12	10090095	A2M	NA	NA	-0.568043	0.752146	NA	NA
rs7972426	rs7972426	12	9381254	A2M	0.220316	0.872863	NA	NA	NA	NA
rs7979266	rs7979266	12	10233077	A2M	NA	NA	-0.257627	0.806084	NA	NA
JHU_12.7986390	rs7955197	12	7986391	A2ML1	NA	NA	0.447939	0.871418	NA	NA
JHU_12.8232258	rs73246231	12	8232259	A2ML1	NA	NA	0.932675	0.852292	NA	NA
JHU_12.8370136	NA	12	8370137	A2ML1	1.25118	0.822526	NA	NA	NA	NA
JHU_12.8379007	NA	12	8379008	A2ML1	NA	NA	-0.892117	0.83449	NA	NA
JHU_12.8885378	rs74059990	12	8885379	A2ML1	NA	NA	0.727631	0.767333	NA	NA
JHU_12.9490930	rs12366751	12	9490931	A2ML1	NA	NA	0.590999	0.850876	NA	NA
JHU_12.9562432	NA	12	9562433	A2ML1	NA	NA	0.698608	0.880377	NA	NA
JHU_12.9610030	NA	12	9610031	A2ML1	NA	NA	0.470088	0.856656	NA	NA
JHU_12.9610069	rs2536721	12	9610070	A2ML1	NA	NA	0.470088	0.856656	NA	NA
JHU_12.9610265	rs117743949	12	9610266	A2ML1	NA	NA	0.470088	0.856656	NA	NA
JHU_12.9610315	NA	12	9610316	A2ML1	NA	NA	0.47321	0.854324	NA	NA
JHU_12.9610764	rs145639260	12	9610765	A2ML1	NA	NA	1.07616	0.831118	NA	NA
JHU_12.9670414	NA	12	9670415	A2ML1	1.15077	0.858213	NA	NA	NA	NA
JHU_12.9761128	rs146404070	12	9761129	A2ML1	NA	NA	1.16826	0.861217	NA	NA
JHU_12.9869930	rs10772072	12	9869931	A2ML1	NA	NA	-1.10846	0.772222	NA	NA
rs10128818	rs10128818	12	8834831	A2ML1	NA	NA	0.807778	0.832611	NA	NA
rs10770298	rs10770298	12	8330796	A2ML1	NA	NA	-0.567628	0.878782	NA	NA
rs10840926	NA	12	8327369	A2ML1	NA	NA	0.484031	0.86932	NA	NA
rs10843723	NA	12	9566302	A2ML1	NA	NA	-0.501966	0.844558	NA	NA
rs11045619	rs11045619	12	8627924	A2ML1	NA	NA	0.635246	0.74487	NA	NA
rs11050267	rs11050267	12	9484381	A2ML1	NA	NA	0.576697	0.875141	NA	NA
rs12311861	rs12311861	12	8861152	A2ML1	NA	NA	0.727631	0.767333	NA	NA
rs12828464	rs12828464	12	9477738	A2ML1	NA	NA	0.822734	0.875005	NA	NA
rs1894815	rs1894815	12	9038572	A2ML1	NA	NA	0.566312	0.872344	NA	NA
rs2232548	rs2232548	12	9985915	A2ML1	-0.714253	0.849275	NA	NA	NA	NA
rs2376905	rs2376905	12	7985752	A2ML1	NA	NA	0.476383	0.86132	NA	NA
rs3026229	rs3026229	12	9219900	A2ML1	NA	NA	0.796921	0.788409	NA	NA
rs3741849	rs3741849	12	9334571	A2ML1	0.801334	0.790808	NA	NA	NA	NA
rs3890167	NA	12	8394377	A2ML1	NA	NA	0.591837	0.870788	NA	NA
rs4763938	rs4763938	12	9945359	A2ML1	-0.561307	0.873478	NA	NA	NA	NA
rs6488123	rs6488123	12	9833398	A2ML1	0.530984	0.838998	NA	NA	NA	NA
rs6488767	rs6488767	12	8057859	A2ML1	NA	NA	0.562516	0.841004	NA	NA
rs7132012	rs7132012	12	8832203	A2ML1	NA	NA	0.646545	0.752842	NA	NA
rs714629	rs714629	12	8766361	A2ML1	NA	NA	-0.477266	0.880873	NA	NA
rs7300773	rs7300773	12	8023943	A2ML1	NA	NA	0.533924	0.862446	NA	NA
rs7955940	rs7955940	12	9220729	A2ML1	NA	NA	0.557114	0.879154	NA	NA
rs7958583	rs7958583	12	9515054	A2ML1	NA	NA	-0.662683	0.857883	NA	NA
rs7961294	rs7961294	12	8055137	A2ML1	NA	NA	0.539676	0.839892	NA	NA
rs7970135	rs7970135	12	9308525	A2ML1	0.867363	0.73702	NA	NA	NA	NA
rs7977372	rs7977372	12	8896003	A2ML1	NA	NA	0.633388	0.828526	NA	NA
JHU_12.52710912	rs2852462	12	52710913	AAAS	NA	NA	0.118948	0.847128	NA	NA
JHU_12.52716064	rs200229920	12	52716065	AAAS	NA	NA	0.129044	0.83616	NA	NA
JHU_12.52716072	rs79630946	12	52716073	AAAS	NA	NA	0.129044	0.83616	NA	NA
JHU_12.52896294	rs1707792	12	52896295	AAAS	NA	NA	0.196183	0.546844	NA	NA
JHU_12.52905505	rs74093412	12	52905506	AAAS	NA	NA	-0.200011	0.830933	NA	NA
JHU_12.52906535	rs74093429	12	52906536	AAAS	NA	NA	-0.166934	0.565101	NA	NA
JHU_12.53391984	rs200791585	12	53391985	AAAS	NA	NA	-0.147538	0.857102	NA	NA
JHU_12.54103311	NA	12	54103312	AAAS	NA	NA	-0.11664	0.873465	NA	NA
JHU_12.54162055	NA	12	54162056	AAAS	-0.137707	0.880606	NA	NA	NA	NA
JHU_12.54235618	rs78720167	12	54235619	AAAS	-0.315118	0.804503	NA	NA	NA	NA
JHU_12.54496218	NA	12	54496219	AAAS	NA	NA	0.182231	0.809465	NA	NA
exm1004566	rs2852464	12	52710721	AAAS	NA	NA	-0.123926	0.79442	NA	NA
exm1006900	NA	12	53225406	AAAS	NA	NA	0.220732	0.785708	NA	NA
rs10437946	rs10437946	12	53442396	AAAS	0.137097	0.831372	NA	NA	NA	NA
rs10876277	rs10876277	12	52713684	AAAS	NA	NA	0.115508	0.87387	NA	NA
rs10876432	rs10876432	12	53731891	AAAS	-0.133388	0.78149	NA	NA	NA	NA
rs11170091	rs11170091	12	52720482	AAAS	NA	NA	-0.124415	0.8276	NA	NA
rs11170152	rs11170152	12	52898835	AAAS	NA	NA	0.196183	0.546844	NA	NA
rs11170279	rs11170279	12	53184491	AAAS	NA	NA	0.120345	0.844289	NA	NA
rs11170486	rs11170486	12	53618769	AAAS	NA	NA	0.116679	0.874833	NA	NA
rs11170555	rs11170555	12	53824143	AAAS	-0.355431	0.573532	NA	NA	NA	NA
rs11170787	rs11170787	12	54414160	AAAS	NA	NA	0.174051	0.839819	NA	NA
rs11549950	rs11549950	12	52908917	AAAS	NA	NA	-0.166934	0.565101	NA	NA
rs11611330	rs11611330	12	52710037	AAAS	NA	NA	0.118948	0.847128	NA	NA
rs11614913	rs11614913	12	54385599	AAAS	NA	NA	-0.142601	0.857526	NA	NA
rs12424372	rs12424372	12	53037772	AAAS	0.12758	0.882109	NA	NA	NA	NA
rs12582170	rs12582170	12	53757831	AAAS	0.103999	0.877734	NA	NA	NA	NA
rs1534283	rs1534283	12	53693533	AAAS	-0.130005	0.849964	NA	NA	NA	NA
rs1534284	rs1534284	12	53693532	AAAS	-0.130005	0.849964	NA	NA	NA	NA
rs1609474	rs1609474	12	53676814	AAAS	0.0992616	0.872957	NA	NA	NA	NA
rs2120295	rs2120295	12	54352836	AAAS	NA	NA	0.109448	0.858192	NA	NA
rs2232387	rs2232387	12	52827608	AAAS	-0.11276	0.880476	NA	NA	NA	NA
rs2270267	rs2270267	12	52710246	AAAS	NA	NA	0.118948	0.847128	NA	NA
rs2683522	rs2683522	12	53783396	AAAS	0.115155	0.84116	NA	NA	NA	NA
rs2852463	rs2852463	12	52710897	AAAS	NA	NA	0.118948	0.847128	NA	NA
rs2857678	rs2857678	12	52753341	AAAS	NA	NA	0.145515	0.769407	NA	NA
rs2886129	rs2886129	12	53731984	AAAS	-0.133388	0.78149	NA	NA	NA	NA
rs4759113	rs4759113	12	53730455	AAAS	0.17698	0.709227	NA	NA	NA	NA
rs4759292	rs4759292	12	54143612	AAAS	-0.264534	0.797269	NA	NA	NA	NA
rs58494653	rs58494653	12	54353102	AAAS	NA	NA	-0.203292	0.821224	NA	NA
rs607860	rs607860	12	52913029	AAAS	NA	NA	0.107372	0.848119	NA	NA
rs6413498	rs6413498	12	53495878	AAAS	NA	NA	-0.28845	0.844872	NA	NA
rs73093302	rs73093302	12	52763203	AAAS	NA	NA	0.191806	0.818414	NA	NA
rs7314526	rs7314526	12	53637350	AAAS	NA	NA	0.11049	0.8748	NA	NA
rs74092740	rs74092740	12	54331958	AAAS	-0.151281	0.851925	NA	NA	NA	NA
rs76215349	rs76215349	12	52849093	AAAS	NA	NA	0.179204	0.802459	NA	NA
rs79479777	rs79479777	12	54158631	AAAS	-0.137707	0.880606	NA	NA	NA	NA
rs998820	rs998820	12	52712746	AAAS	NA	NA	0.130524	0.804585	NA	NA
JHU_12.124749026	rs113109321	12	124749027	AACS	NA	NA	-0.426243	0.534354	NA	NA
JHU_12.124973701	rs12311820	12	124973702	AACS	-0.171153	0.882109	NA	NA	NA	NA
JHU_12.125017557	NA	12	125017558	AACS	0.126777	0.853879	NA	NA	NA	NA
JHU_12.125125262	rs7952970	12	125125263	AACS	NA	NA	0.21395	0.83258	NA	NA
JHU_12.125145641	rs56799898	12	125145642	AACS	-0.267292	0.662373	NA	NA	NA	NA
JHU_12.125380553	NA	12	125380554	AACS	NA	NA	-0.331953	0.586694	NA	NA
JHU_12.125460382	NA	12	125460383	AACS	0.220993	0.855186	NA	NA	NA	NA
JHU_12.126042241	rs73416315	12	126042242	AACS	-0.307042	0.7415	NA	NA	NA	NA
JHU_12.126400974	rs225493	12	126400975	AACS	-0.215081	0.830875	NA	NA	NA	NA
JHU_12.126458153	NA	12	126458154	AACS	NA	NA	-0.196583	0.844558	NA	NA
rs10846626	rs10846626	12	124678308	AACS	NA	NA	-0.441059	0.345477	NA	NA
rs10846771	rs10846771	12	125412006	AACS	NA	NA	-0.177431	0.872832	NA	NA
rs10846811	rs10846811	12	125516068	AACS	NA	NA	-0.462562	0.743007	NA	NA
rs10846980	rs10846980	12	126291555	AACS	0.183998	0.649602	NA	NA	NA	NA
rs10847005	rs10847005	12	126355477	AACS	0.12007	0.866886	NA	NA	NA	NA
rs11057539	rs11057539	12	124739140	AACS	0.194765	0.874217	NA	NA	NA	NA
rs11057576	rs11057576	12	124790517	AACS	-0.134793	0.784701	NA	NA	NA	NA
rs11057636	rs11057636	12	124974954	AACS	NA	NA	-0.252803	0.853592	NA	NA
rs11057807	rs11057807	12	125247200	AACS	0.144988	0.827098	NA	NA	NA	NA
rs11057898	rs11057898	12	125391057	AACS	NA	NA	-0.400678	0.546971	NA	NA
rs111285346	rs111285346	12	124694188	AACS	0.206522	0.706323	NA	NA	NA	NA
rs112255893	rs112255893	12	124784336	AACS	0.175268	0.814887	NA	NA	NA	NA
rs112379346	NA	12	125053631	AACS	NA	NA	-0.352793	0.808568	NA	NA
rs112864303	rs112864303	12	124581664	AACS	0.16883	0.825697	NA	NA	NA	NA
rs113430385	NA	12	124897565	AACS	NA	NA	-0.43063	0.427707	NA	NA
rs114611290	rs114611290	12	124887367	AACS	NA	NA	-0.337803	0.76002	NA	NA
rs11615532	rs11615532	12	126448825	AACS	NA	NA	-0.313173	0.359226	NA	NA
rs11829416	rs11829416	12	126600752	AACS	NA	NA	0.183674	0.871078	NA	NA
rs11832610	rs11832610	12	124882648	AACS	NA	NA	-0.434702	0.632896	NA	NA
rs1211392	rs1211392	12	126015408	AACS	0.152682	0.836663	NA	NA	NA	NA
rs12303523	rs12303523	12	125593583	AACS	-0.143256	0.866715	NA	NA	NA	NA
rs12426133	rs12426133	12	125116400	AACS	NA	NA	-0.341874	0.807359	NA	NA
rs1243002	rs1243002	12	125058790	AACS	NA	NA	-0.231344	0.770142	NA	NA
rs12581871	rs12581871	12	124644382	AACS	NA	NA	-0.25653	0.784133	NA	NA
rs12708369	rs12708369	12	124875577	AACS	NA	NA	-0.198982	0.856545	NA	NA
rs12818316	rs12818316	12	125737328	AACS	-0.31044	0.587702	NA	NA	NA	NA
rs12821657	rs12821657	12	125005343	AACS	0.21821	0.848441	NA	NA	NA	NA
rs150917	rs150917	12	126389049	AACS	-0.114879	0.880511	NA	NA	NA	NA
rs16919338	rs16919338	12	126125176	AACS	NA	NA	0.234321	0.871418	NA	NA
rs1852458	rs1852458	12	125219988	AACS	-0.141786	0.857517	NA	NA	NA	NA
rs2190481	rs2190481	12	126272036	AACS	NA	NA	-0.242872	0.846182	NA	NA
rs225517	rs225517	12	126415570	AACS	-0.201609	0.594582	NA	NA	NA	NA
rs225568	rs225568	12	126450254	AACS	NA	NA	-0.161677	0.86932	NA	NA
rs4536317	rs4536317	12	124722728	AACS	NA	NA	0.253101	0.629176	NA	NA
rs4765207	rs4765207	12	125519684	AACS	NA	NA	-0.529826	0.58437	NA	NA
rs4765543	rs4765543	12	124801683	AACS	-0.145364	0.866369	NA	NA	NA	NA
rs4765600	rs4765600	12	125164506	AACS	-0.176278	0.88246	NA	NA	NA	NA
rs58985828	rs58985828	12	125388881	AACS	NA	NA	-0.400678	0.546971	NA	NA
rs59818423	rs59818423	12	126278767	AACS	-0.230227	0.844561	NA	NA	NA	NA
rs60832006	NA	12	125368825	AACS	NA	NA	-0.202815	0.844558	NA	NA
rs701073	rs701073	12	125108729	AACS	-0.157244	0.811454	NA	NA	NA	NA
rs7133268	rs7133268	12	125509010	AACS	NA	NA	-0.284678	0.696733	NA	NA
rs7134829	rs7134829	12	126352112	AACS	NA	NA	-0.185459	0.8559	NA	NA
rs7310042	rs7310042	12	126109627	AACS	-0.119495	0.880902	NA	NA	NA	NA
rs75654427	rs75654427	12	126082136	AACS	-0.169805	0.869143	NA	NA	NA	NA
rs75697627	rs75697627	12	125467628	AACS	NA	NA	-0.403761	0.851541	NA	NA
rs75707576	rs75707576	12	125155134	AACS	-0.235215	0.65777	NA	NA	NA	NA
rs77946381	rs77946381	12	125011280	AACS	NA	NA	-0.415116	0.772072	NA	NA
rs78625117	rs78625117	12	125890905	AACS	-0.22774	0.783518	NA	NA	NA	NA
rs78799760	rs78799760	12	126126077	AACS	-0.215645	0.869391	NA	NA	NA	NA
rs7962299	rs7962299	12	125717671	AACS	-0.211227	0.850822	NA	NA	NA	NA
rs7963891	rs7963891	12	125458078	AACS	-0.104095	0.8563	NA	NA	NA	NA
rs7965460	rs7965460	12	125452305	AACS	0.127411	0.853371	NA	NA	NA	NA
rs7974121	rs7974121	12	125097357	AACS	-0.22163	0.840927	NA	NA	NA	NA
rs80040994	rs80040994	12	126623317	AACS	NA	NA	0.531138	0.196925	NA	NA
rs837511	rs837511	12	125047289	AACS	NA	NA	-0.260182	0.844558	NA	NA
rs838866	rs838866	12	125273754	AACS	-0.139799	0.825798	NA	NA	NA	NA
rs838916	rs838916	12	125250248	AACS	-0.117929	0.844158	NA	NA	NA	NA
rs917335	rs917335	12	126298182	AACS	NA	NA	0.277455	0.868482	NA	NA
rs921924	rs921924	12	125221983	AACS	-0.16305	0.822853	NA	NA	NA	NA
rs955689	rs955689	12	124748483	AACS	NA	NA	-0.17948	0.850207	NA	NA
JHU_12.122888045	NA	12	122888046	ABCB9	NA	NA	0.438468	0.87029	NA	NA
JHU_12.123185537	NA	12	123185538	ABCB9	0.629375	0.769509	NA	NA	NA	NA
JHU_12.123274479	rs190345452	12	123274480	ABCB9	-0.764752	0.814134	NA	NA	NA	NA
JHU_12.123452619	rs199843346	12	123452620	ABCB9	-0.541296	0.856912	NA	NA	NA	NA
JHU_12.123520224	NA	12	123520225	ABCB9	-0.533824	0.832824	NA	NA	NA	NA
JHU_12.123553048	rs7968045	12	123553049	ABCB9	-0.495445	0.874861	NA	NA	NA	NA
JHU_12.123603902	rs28392916	12	123603903	ABCB9	0.471004	0.847435	NA	NA	NA	NA
JHU_12.124086085	NA	12	124086086	ABCB9	0.775638	0.844078	NA	NA	NA	NA
JHU_12.124255516	NA	12	124255517	ABCB9	-0.752505	0.779901	NA	NA	NA	NA
JHU_12.124262036	rs11835233	12	124262037	ABCB9	0.536823	0.871013	NA	NA	NA	NA
JHU_12.124417338	rs4930707	12	124417339	ABCB9	-0.619577	0.863371	NA	NA	NA	NA
JHU_12.124458001	NA	12	124458002	ABCB9	0.757698	0.578415	NA	NA	NA	NA
rs11057396	rs11057396	12	124419062	ABCB9	-0.585739	0.868189	NA	NA	NA	NA
rs113740515	rs113740515	12	123199410	ABCB9	0.632746	0.826599	NA	NA	NA	NA
rs11835818	rs11835818	12	122494809	ABCB9	NA	NA	-0.368979	0.863082	NA	NA
rs1569068	rs1569068	12	123632276	ABCB9	-0.475025	0.878216	NA	NA	NA	NA
rs1790123	rs1790123	12	123659542	ABCB9	-0.494646	0.868721	NA	NA	NA	NA
rs1798192	rs1798192	12	123200768	ABCB9	0.526994	0.831372	NA	NA	NA	NA
rs1798219	rs1798219	12	123180061	ABCB9	0.68666	0.694654	NA	NA	NA	NA
rs2270788	rs2270788	12	123414349	ABCB9	0.689002	0.681681	NA	NA	NA	NA
rs3741582	rs3741582	12	122441231	ABCB9	NA	NA	-0.783425	0.70552	NA	NA
rs4930706	rs4930706	12	124417338	ABCB9	0.550997	0.83055	NA	NA	NA	NA
rs4930726	rs4930726	12	124428331	ABCB9	0.680098	0.622878	NA	NA	NA	NA
rs55813219	rs55813219	12	123480009	ABCB9	-0.507345	0.875977	NA	NA	NA	NA
rs58131754	rs58131754	12	123270291	ABCB9	-0.70914	0.859479	NA	NA	NA	NA
rs601339	rs601339	12	123174743	ABCB9	0.656744	0.739648	NA	NA	NA	NA
rs641760	rs641760	12	123518866	ABCB9	0.683581	0.756826	NA	NA	NA	NA
rs6488867	rs6488867	12	123794022	ABCB9	0.885045	0.632013	NA	NA	NA	NA
rs6488911	rs6488911	12	124430014	ABCB9	1.06837	0.498057	NA	NA	NA	NA
rs6650207	rs6650207	12	123593218	ABCB9	0.471004	0.847435	NA	NA	NA	NA
rs67790209	rs67790209	12	124116833	ABCB9	0.539087	0.833767	NA	NA	NA	NA
rs7133378	rs7133378	12	124409502	ABCB9	0.569299	0.810859	NA	NA	NA	NA
rs7137946	rs7137946	12	124177289	ABCB9	0.595799	0.860297	NA	NA	NA	NA
rs7296418	rs7296418	12	123457619	ABCB9	0.491598	0.838103	NA	NA	NA	NA
rs7313915	rs7313915	12	123396799	ABCB9	0.856282	0.658616	NA	NA	NA	NA
rs76601473	rs76601473	12	123175316	ABCB9	NA	NA	-0.444463	0.845448	NA	NA
rs77242423	rs77242423	12	123926213	ABCB9	0.965211	0.75327	NA	NA	NA	NA
rs77422261	rs77422261	12	122413196	ABCB9	NA	NA	-0.629579	0.873631	NA	NA
rs7978353	rs7978353	12	122617989	ABCB9	NA	NA	0.501241	0.708919	NA	NA
rs940904	rs940904	12	123491572	ABCB9	0.594402	0.820196	NA	NA	NA	NA
JHU_12.39523352	rs144934154	12	39523353	ABCD2	NA	NA	-0.510286	0.87347	NA	NA
JHU_12.39528210	NA	12	39528211	ABCD2	0.570543	0.839957	NA	NA	NA	NA
JHU_12.39776564	rs73086881	12	39776565	ABCD2	0.510676	0.878263	NA	NA	NA	NA
JHU_12.39802626	NA	12	39802627	ABCD2	0.510676	0.878263	NA	NA	NA	NA
rs11170433	rs11170433	12	39424076	ABCD2	0.806182	0.795392	NA	NA	NA	NA
rs11172268	rs11172268	12	39871494	ABCD2	0.510676	0.878263	NA	NA	NA	NA
rs11173011	rs11173011	12	40046408	ABCD2	-1.32343	0.790044	-1.07532	0.846483	NA	NA
rs11564282	rs11564282	12	40378739	ABCD2	NA	NA	1.06515	0.710776	NA	NA
rs17126916	rs17126916	12	39470766	ABCD2	NA	NA	0.74868	0.868675	NA	NA
rs17489309	rs17489309	12	40451758	ABCD2	1.26172	0.791736	NA	NA	NA	NA
rs1947234	rs1947234	12	39450491	ABCD2	0.660557	0.80371	NA	NA	NA	NA
rs2388320	rs2388320	12	39781239	ABCD2	-0.532483	0.870432	NA	NA	NA	NA
rs4284427	rs4284427	12	39955802	ABCD2	-0.519591	0.876581	NA	NA	NA	NA
rs4376944	rs4376944	12	39623842	ABCD2	NA	NA	0.886012	0.721562	NA	NA
rs58908887	rs58908887	12	39356649	ABCD2	NA	NA	-1.02806	0.858192	NA	NA
rs7316296	rs7316296	12	40331164	ABCD2	NA	NA	0.966092	0.814503	NA	NA
rs73270414	rs73270414	12	40085906	ABCD2	-1.16196	0.834828	-1.00062	0.857097	NA	NA
rs78448242	rs78448242	12	39481930	ABCD2	0.801938	0.87215	NA	NA	NA	NA
rs7960023	rs7960023	12	40329432	ABCD2	NA	NA	0.77238	0.805548	NA	NA
rs7973610	rs7973610	12	39609643	ABCD2	-0.56249	0.860876	NA	NA	NA	NA
rs7980466	rs7980466	12	39640750	ABCD2	-0.694851	0.784496	NA	NA	NA	NA
rs960872	rs960872	12	39496440	ABCD2	0.833832	0.809369	NA	NA	NA	NA
JHU_12.108650228	rs80241346	12	108650229	ACACB	NA	NA	0.452357	0.620474	NA	NA
JHU_12.108745234	rs77391961	12	108745235	ACACB	-0.569714	0.711712	NA	NA	NA	NA
JHU_12.108807189	rs2559881	12	108807190	ACACB	-0.473186	0.812133	NA	NA	NA	NA
JHU_12.109026166	rs111866165	12	109026167	ACACB	NA	NA	0.36691	0.803745	NA	NA
JHU_12.109373003	rs375115707	12	109373004	ACACB	NA	NA	-0.245397	0.799185	NA	NA
JHU_12.109490400	NA	12	109490401	ACACB	NA	NA	0.292983	0.785172	NA	NA
JHU_12.110276547	rs111274152	12	110276548	ACACB	0.888701	0.867517	NA	NA	NA	NA
JHU_12.110508525	rs145526297	12	110508526	ACACB	0.859456	0.874583	NA	NA	NA	NA
rs1004602	rs1004602	12	108815554	ACACB	0.490623	0.825168	NA	NA	NA	NA
rs10746129	rs10746129	12	109091089	ACACB	-0.429932	0.833192	NA	NA	NA	NA
rs10774961	rs10774961	12	109518133	ACACB	-0.525525	0.863947	NA	NA	NA	NA
rs10778628	rs10778628	12	108746540	ACACB	-0.578939	0.696317	NA	NA	NA	NA
rs10778660	rs10778660	12	109305521	ACACB	NA	NA	0.288978	0.722548	NA	NA
rs10850491	rs10850491	12	110064664	ACACB	NA	NA	-0.298677	0.80806	NA	NA
rs11067838	rs11067838	12	110118541	ACACB	NA	NA	-0.283642	0.850432	NA	NA
rs11067915	rs11067915	12	110138729	ACACB	NA	NA	0.220782	0.836394	NA	NA
rs111985277	rs111985277	12	108788224	ACACB	NA	NA	0.34023	0.870655	NA	NA
rs11615362	rs11615362	12	110108257	ACACB	NA	NA	0.279188	0.853222	NA	NA
rs12299565	rs12299565	12	108855576	ACACB	NA	NA	0.245858	0.854324	NA	NA
rs12313830	rs12313830	12	108846898	ACACB	NA	NA	0.352572	0.79327	NA	NA
rs12829073	rs12829073	12	108677313	ACACB	NA	NA	-0.281634	0.779289	NA	NA
rs1344542	rs1344542	12	110082154	ACACB	NA	NA	-0.228456	0.858503	NA	NA
rs1344554	NA	12	110238481	ACACB	0.543104	0.860109	NA	NA	NA	NA
rs1345421	rs1345421	12	109085035	ACACB	-0.451568	0.863364	NA	NA	NA	NA
rs138384415	rs138384415	12	108721878	ACACB	NA	NA	-0.468483	0.766006	NA	NA
rs147407967	rs147407967	12	109361645	ACACB	NA	NA	-0.363397	0.821484	NA	NA
rs16940038	rs16940038	12	109635330	ACACB	-0.66112	0.877485	NA	NA	NA	NA
rs1965659	rs1965659	12	110132304	ACACB	NA	NA	0.222591	0.850498	NA	NA
rs201623847	rs201623847	12	108642890	ACACB	0.596022	0.863798	0.390172	0.728563	NA	NA
rs2193537	rs2193537	12	110199401	ACACB	NA	NA	0.203754	0.875852	NA	NA
rs2287550	rs2287550	12	108931779	ACACB	NA	NA	-0.571425	0.758332	NA	NA
rs2673743	rs2673743	12	108805152	ACACB	-0.714907	0.309841	NA	NA	NA	NA
rs28729294	rs28729294	12	108709815	ACACB	-0.512721	0.807191	NA	NA	NA	NA
rs4375481	rs4375481	12	108734584	ACACB	-0.403675	0.842846	NA	NA	NA	NA
rs4766631	rs4766631	12	110220464	ACACB	0.504055	0.808977	NA	NA	NA	NA
rs4964680	rs4964680	12	108739517	ACACB	NA	NA	-0.342075	0.789714	NA	NA
rs59093558	rs59093558	12	109136457	ACACB	0.584811	0.871149	NA	NA	NA	NA
rs61039896	rs61039896	12	108647458	ACACB	NA	NA	-0.437621	0.664257	NA	NA
rs61729674	rs61729674	12	109017266	ACACB	NA	NA	-0.30328	0.874441	NA	NA
rs6539463	rs6539463	12	109320780	ACACB	NA	NA	-0.368654	0.188555	NA	NA
rs7135947	rs7135947	12	109629457	ACACB	NA	NA	-0.327967	0.877569	NA	NA
rs7137083	rs7137083	12	109493896	ACACB	NA	NA	0.28788	0.793253	NA	NA
rs7301431	rs7301431	12	109325240	ACACB	NA	NA	0.262937	0.657128	NA	NA
rs7305012	rs7305012	12	109568281	ACACB	-0.742022	0.741798	NA	NA	NA	NA
rs7313777	rs7313777	12	110128952	ACACB	NA	NA	-0.388266	0.702387	NA	NA
rs7314956	rs7314956	12	110191212	ACACB	-0.602167	0.865544	NA	NA	NA	NA
rs73407759	rs73407759	12	110167761	ACACB	NA	NA	0.33879	0.600631	NA	NA
rs741543	rs741543	12	108964102	ACACB	-0.569303	0.86913	NA	NA	NA	NA
rs741646	rs741646	12	108820244	ACACB	-0.623044	0.527296	NA	NA	NA	NA
rs752013	NA	12	110069189	ACACB	NA	NA	-0.3096	0.860892	NA	NA
rs76609278	rs76609278	12	109309571	ACACB	NA	NA	-0.415312	0.860397	NA	NA
rs77327140	rs77327140	12	108998101	ACACB	NA	NA	0.263772	0.855005	NA	NA
rs78524125	rs78524125	12	109294507	ACACB	NA	NA	0.273408	0.850432	NA	NA
rs7959737	rs7959737	12	110150552	ACACB	NA	NA	-0.299306	0.853494	NA	NA
rs7979506	rs7979506	12	108804194	ACACB	-0.618004	0.571996	NA	NA	NA	NA
rs8179137	rs8179137	12	109019691	ACACB	-0.489821	0.859407	NA	NA	NA	NA
rs9668031	rs9668031	12	109014315	ACACB	NA	NA	0.209163	0.87874	NA	NA
JHU_12.111715203	rs112535964	12	111715204	ACAD10	NA	NA	0.186711	0.828854	NA	NA
JHU_12.111967154	rs76604970	12	111967155	ACAD10	NA	NA	0.100049	0.863585	NA	NA
JHU_12.112145216	rs57072497	12	112145217	ACAD10	NA	NA	0.117218	0.787248	NA	NA
JHU_12.112332567	rs60695934	12	112332568	ACAD10	NA	NA	0.0955672	0.874843	NA	NA
JHU_12.112340282	NA	12	112340283	ACAD10	NA	NA	0.0955672	0.874843	NA	NA
JHU_12.112365371	rs200475361	12	112365372	ACAD10	NA	NA	0.0955672	0.874843	NA	NA
JHU_12.112428073	rs76089475	12	112428074	ACAD10	NA	NA	0.0826851	0.876423	NA	NA
JHU_12.112701510	rs181311270	12	112701511	ACAD10	NA	NA	0.112533	0.789068	NA	NA
JHU_12.112732607	rs7959454	12	112732608	ACAD10	NA	NA	0.0952089	0.879533	NA	NA
JHU_12.112855347	rs112454444	12	112855348	ACAD10	NA	NA	0.108797	0.812566	NA	NA
JHU_12.112882858	NA	12	112882859	ACAD10	NA	NA	0.116825	0.790008	NA	NA
rs1005902	rs1005902	12	112667675	ACAD10	NA	NA	-0.152855	0.842162	NA	NA
rs10083213	rs10083213	12	111654363	ACAD10	0.145069	0.871868	0.0890487	0.880475	NA	NA
rs10161290	rs10161290	12	112718198	ACAD10	NA	NA	0.096427	0.87565	NA	NA
rs10219736	rs10219736	12	111788402	ACAD10	NA	NA	0.101109	0.794827	NA	NA
rs10849949	rs10849949	12	111893537	ACAD10	NA	NA	-0.102163	0.863371	NA	NA
rs10850033	rs10850033	12	112785571	ACAD10	NA	NA	0.100053	0.772745	NA	NA
rs10850075	rs10850075	12	113182298	ACAD10	NA	NA	0.0832282	0.874751	NA	NA
rs11065817	rs11065817	12	111579194	ACAD10	NA	NA	-0.101064	0.771308	NA	NA
rs11065884	rs11065884	12	111818701	ACAD10	NA	NA	-0.103358	0.857181	NA	NA
rs11066079	rs11066079	12	112350403	ACAD10	NA	NA	0.0826851	0.876423	NA	NA
rs11614320	rs11614320	12	111309472	ACAD10	NA	NA	-0.166676	0.748122	NA	NA
rs12315146	rs12315146	12	112323016	ACAD10	NA	NA	0.11633	0.81851	NA	NA
rs12321677	rs12321677	12	112339015	ACAD10	NA	NA	0.0955672	0.874843	NA	NA
rs12369009	rs12369009	12	112019799	ACAD10	NA	NA	-0.102163	0.863371	NA	NA
rs12423041	rs12423041	12	112324846	ACAD10	NA	NA	0.0955672	0.874843	NA	NA
rs12424641	rs12424641	12	112716037	ACAD10	NA	NA	0.096427	0.87565	NA	NA
rs1362036	rs1362036	12	112812282	ACAD10	NA	NA	0.111199	0.858801	NA	NA
rs1544396	rs1544396	12	112062875	ACAD10	NA	NA	0.11117	0.772476	NA	NA
rs1544656	rs1544656	12	113008333	ACAD10	-0.136757	0.835378	NA	NA	NA	NA
rs185673019	rs185673019	12	111281794	ACAD10	-0.241538	0.828862	NA	NA	NA	NA
rs201376096	rs201376096	12	111412407	ACAD10	NA	NA	0.191757	0.859465	NA	NA
rs2073950	rs2073950	12	111894072	ACAD10	NA	NA	0.122947	0.784252	NA	NA
rs2283352	rs2283352	12	111302072	ACAD10	NA	NA	-0.154828	0.877696	NA	NA
rs3752630	rs3752630	12	112375990	ACAD10	NA	NA	0.0955672	0.874843	NA	NA
rs3803064	rs3803064	12	113173494	ACAD10	NA	NA	-0.106536	0.855163	NA	NA
rs4141280	rs4141280	12	113166157	ACAD10	NA	NA	0.101881	0.86989	NA	NA
rs4766549	rs4766549	12	111618332	ACAD10	NA	NA	-0.0964604	0.844558	NA	NA
rs4767264	rs4767264	12	112425746	ACAD10	NA	NA	-0.123419	0.798173	NA	NA
rs59783992	rs59783992	12	113083277	ACAD10	NA	NA	0.122707	0.880114	NA	NA
rs628825	rs628825	12	111951850	ACAD10	NA	NA	-0.102163	0.863371	NA	NA
rs640783	rs640783	12	112168050	ACAD10	NA	NA	0.115052	0.797656	NA	NA
rs6490294	rs6490294	12	112190438	ACAD10	NA	NA	-0.102142	0.877162	NA	NA
rs657197	rs657197	12	111965658	ACAD10	NA	NA	-0.0955115	0.859739	NA	NA
rs7309325	rs7309325	12	111849515	ACAD10	NA	NA	-0.102163	0.863371	NA	NA
rs7310858	rs7310858	12	112701726	ACAD10	NA	NA	0.112533	0.789068	NA	NA
rs73421339	rs73421339	12	111308745	ACAD10	NA	NA	-0.166979	0.726349	NA	NA
rs739496	rs739496	12	111887659	ACAD10	NA	NA	0.117456	0.731781	NA	NA
rs739742	rs739742	12	113184739	ACAD10	NA	NA	0.0964384	0.841604	NA	NA
rs75309233	rs75309233	12	111591017	ACAD10	NA	NA	0.101401	0.803043	NA	NA
rs75695623	rs75695623	12	111409235	ACAD10	NA	NA	0.126585	0.868872	NA	NA
rs76468174	rs76468174	12	111372179	ACAD10	NA	NA	0.13978	0.807971	NA	NA
rs7974383	rs7974383	12	112794714	ACAD10	NA	NA	-0.186899	0.57199	NA	NA
rs9971942	rs9971942	12	112256042	ACAD10	NA	NA	0.0928242	0.852883	NA	NA
JHU_12.120335962	rs115073191	12	120335963	ACADS	0.388135	0.882383	NA	NA	NA	NA
JHU_12.120372225	rs113914739	12	120372226	ACADS	NA	NA	-0.300346	0.877638	NA	NA
JHU_12.120694520	rs77805903	12	120694521	ACADS	-0.353229	0.877297	NA	NA	NA	NA
JHU_12.120786369	NA	12	120786370	ACADS	0.286562	0.669453	NA	NA	NA	NA
JHU_12.120800481	rs79445852	12	120800482	ACADS	NA	NA	-0.31908	0.877162	NA	NA
JHU_12.121444995	rs55879344	12	121444996	ACADS	0.248736	0.872957	NA	NA	NA	NA
JHU_12.121605094	NA	12	121605095	ACADS	-0.357028	0.811392	NA	NA	NA	NA
JHU_12.121640507	rs74336398	12	121640508	ACADS	NA	NA	0.456088	0.749717	NA	NA
rs10160951	rs10160951	12	121618257	ACADS	-0.229812	0.848014	NA	NA	NA	NA
rs11065519	rs11065519	12	121726465	ACADS	NA	NA	0.172336	0.859739	NA	NA
rs11065602	rs11065602	12	121939760	ACADS	NA	NA	-0.441362	0.622738	NA	NA
rs112803913	rs112803913	12	121529129	ACADS	0.254549	0.838041	NA	NA	NA	NA
rs1179438	rs1179438	12	120790112	ACADS	0.239607	0.813342	NA	NA	NA	NA
rs12049937	rs12049937	12	121405436	ACADS	0.239603	0.856665	NA	NA	NA	NA
rs12304035	rs12304035	12	121620145	ACADS	-0.273389	0.759804	NA	NA	NA	NA
rs1653622	rs1653622	12	121647435	ACADS	0.169306	0.877485	NA	NA	NA	NA
rs1718119	rs1718119	12	121615103	ACADS	-0.174441	0.868721	NA	NA	NA	NA
rs1718124	rs1718124	12	121594460	ACADS	-0.242263	0.805948	NA	NA	NA	NA
rs2255531	rs2255531	12	121414915	ACADS	-0.207765	0.868117	NA	NA	NA	NA
rs2258287	rs2258287	12	121454313	ACADS	NA	NA	-0.252247	0.725129	NA	NA
rs2259693	NA	12	121457995	ACADS	NA	NA	-0.244196	0.756934	NA	NA
rs2522134	NA	12	120757391	ACADS	0.315378	0.715329	NA	NA	NA	NA
rs2649996	NA	12	121362280	ACADS	NA	NA	0.362724	0.853387	NA	NA
rs2686555	rs2686555	12	121095172	ACADS	-0.205605	0.754852	NA	NA	NA	NA
rs2859394	rs2859394	12	121479265	ACADS	0.318682	0.815083	NA	NA	NA	NA
rs2859400	rs2859400	12	121503136	ACADS	0.228846	0.787263	NA	NA	NA	NA
rs28698384	rs28698384	12	121997416	ACADS	-0.368716	0.835654	NA	NA	NA	NA
rs2871131	rs2871131	12	122152839	ACADS	-0.214591	0.773251	NA	NA	NA	NA
rs3742039	rs3742039	12	120649970	ACADS	NA	NA	0.253162	0.87977	NA	NA
rs4767858	rs4767858	12	120347677	ACADS	0.199925	0.830875	NA	NA	NA	NA
rs58232824	rs58232824	12	121661365	ACADS	0.242625	0.859056	NA	NA	NA	NA
rs61667355	rs61667355	12	121969206	ACADS	NA	NA	-0.386775	0.758823	NA	NA
rs6490296	rs6490296	12	121051285	ACADS	-0.202282	0.856526	NA	NA	NA	NA
rs693074	rs693074	12	121077728	ACADS	0.239043	0.881803	NA	NA	NA	NA
rs693388	rs693388	12	121093419	ACADS	0.222609	0.82497	NA	NA	NA	NA
rs7969352	rs7969352	12	122162465	ACADS	-0.298483	0.858411	NA	NA	NA	NA
rs80103231	rs80103231	12	121771632	ACADS	NA	NA	-0.389473	0.808603	NA	NA
rs80129197	rs80129197	12	121998681	ACADS	NA	NA	-0.366373	0.865596	NA	NA
rs9204	rs9204	12	121177778	ACADS	0.272221	0.844078	NA	NA	NA	NA
rs938107	rs938107	12	121764164	ACADS	0.220295	0.864939	NA	NA	NA	NA
JHU_12.5988436	NA	12	5988437	ACRBP	-0.189285	0.836983	NA	NA	NA	NA
JHU_12.6025901	NA	12	6025902	ACRBP	0.186757	0.877979	NA	NA	NA	NA
JHU_12.6151577	rs12366917	12	6151578	ACRBP	NA	NA	-0.623489	0.558812	NA	NA
JHU_12.6166488	NA	12	6166489	ACRBP	NA	NA	-0.412508	0.859479	NA	NA
JHU_12.6332763	NA	12	6332764	ACRBP	-0.5154	0.717726	NA	NA	NA	NA
JHU_12.6371867	rs145575583	12	6371868	ACRBP	NA	NA	-0.847157	0.674316	NA	NA
JHU_12.6484665	rs13306617	12	6484666	ACRBP	NA	NA	-1.1921	0.0302373	NA	NA
JHU_12.6486991	rs10161395	12	6486992	ACRBP	NA	NA	-0.98062	0.527951	NA	NA
JHU_12.6603472	rs2240869	12	6603473	ACRBP	NA	NA	-0.53001	0.841287	NA	NA
JHU_12.6877206	rs143592075	12	6877207	ACRBP	NA	NA	-0.67376	0.805548	NA	NA
JHU_12.6992201	rs369111663	12	6992202	ACRBP	NA	NA	0.402897	0.87454	NA	NA
JHU_12.7001238	NA	12	7001239	ACRBP	NA	NA	0.392062	0.822327	NA	NA
rs10774435	rs10774435	12	6616120	ACRBP	NA	NA	0.376851	0.847091	NA	NA
rs10849421	rs10849421	12	6327008	ACRBP	NA	NA	-0.509602	0.794945	NA	NA
rs10849451	rs10849451	12	6524679	ACRBP	0.368776	0.778012	NA	NA	NA	NA
rs10849531	rs10849531	12	6990548	ACRBP	NA	NA	0.402897	0.87454	NA	NA
rs11063870	rs11063870	12	5906841	ACRBP	NA	NA	0.364682	0.825759	NA	NA
rs11063902	rs11063902	12	5992025	ACRBP	-0.232118	0.747239	NA	NA	NA	NA
rs11064004	rs11064004	12	6149738	ACRBP	NA	NA	-0.527581	0.65312	NA	NA
rs11064005	rs11064005	12	6150066	ACRBP	NA	NA	-0.683461	0.410742	NA	NA
rs11608829	rs11608829	12	5936910	ACRBP	0.245402	0.864617	NA	NA	NA	NA
rs12302749	rs12302749	12	6976296	ACRBP	-0.189534	0.866301	NA	NA	NA	NA
rs16932505	rs16932505	12	6402273	ACRBP	NA	NA	0.332531	0.879577	NA	NA
rs17788455	rs17788455	12	5845668	ACRBP	NA	NA	-0.643759	0.812709	NA	NA
rs1860961	rs1860961	12	5841733	ACRBP	0.239951	0.879068	NA	NA	NA	NA
rs2071244	rs2071244	12	6485035	ACRBP	NA	NA	-0.342404	0.838516	NA	NA
rs216800	rs216800	12	6107946	ACRBP	NA	NA	-0.403741	0.840075	NA	NA
rs216855	rs216855	12	6085513	ACRBP	-0.246125	0.791505	NA	NA	NA	NA
rs216865	rs216865	12	6090303	ACRBP	-0.235921	0.78871	NA	NA	NA	NA
rs216888	rs216888	12	6098857	ACRBP	NA	NA	-0.337315	0.842577	NA	NA
rs216902	rs216902	12	6105387	ACRBP	NA	NA	-0.394065	0.848266	NA	NA
rs2239158	rs2239158	12	6172393	ACRBP	-0.228093	0.763396	NA	NA	NA	NA
rs2301339	rs2301339	12	6954624	ACRBP	NA	NA	0.442268	0.802129	NA	NA
rs2886081	rs2886081	12	6476123	ACRBP	NA	NA	-0.324607	0.86932	NA	NA
rs34735201	rs34735201	12	7075631	ACRBP	NA	NA	-0.708605	0.873563	NA	NA
rs36136293	rs36136293	12	7241055	ACRBP	-0.218551	0.88126	NA	NA	NA	NA
rs369858	rs369858	12	5801348	ACRBP	-0.227828	0.869941	NA	NA	NA	NA
rs369900	rs369900	12	5794219	ACRBP	NA	NA	-0.536429	0.841131	NA	NA
rs3782638	rs3782638	12	5834164	ACRBP	0.239951	0.879068	NA	NA	NA	NA
rs4764592	rs4764592	12	5988271	ACRBP	-0.232869	0.713207	NA	NA	NA	NA
rs5443	rs5443	12	6954875	ACRBP	NA	NA	0.530355	0.683169	NA	NA
rs57152808	rs57152808	12	6431547	ACRBP	-0.259561	0.867619	NA	NA	NA	NA
rs58989823	rs58989823	12	6465727	ACRBP	NA	NA	-0.49919	0.868771	NA	NA
rs7136836	rs7136836	12	5937354	ACRBP	NA	NA	-0.686977	0.678298	NA	NA
rs7137761	rs7137761	12	5950991	ACRBP	-0.39982	0.866531	NA	NA	NA	NA
rs7298570	rs7298570	12	6581482	ACRBP	NA	NA	-0.551988	0.8337	NA	NA
rs73034900	rs73034900	12	6162175	ACRBP	NA	NA	-0.464523	0.721051	NA	NA
rs7307889	rs7307889	12	5981353	ACRBP	-0.23264	0.783491	NA	NA	NA	NA
rs7310386	rs7310386	12	5899143	ACRBP	0.208272	0.860992	NA	NA	NA	NA
rs73266929	rs73266929	12	6805206	ACRBP	0.188436	0.879105	NA	NA	NA	NA
rs73270717	rs73270717	12	6278681	ACRBP	NA	NA	-0.652822	0.854076	NA	NA
rs740842	rs740842	12	6421495	ACRBP	-0.208077	0.869941	NA	NA	NA	NA
rs740851	rs740851	12	6638350	ACRBP	NA	NA	-0.608365	0.732254	NA	NA
rs741109	rs741109	12	5899597	ACRBP	-0.414051	0.279048	-0.463356	0.772745	NA	NA
rs7488901	rs7488901	12	5995578	ACRBP	-0.207674	0.826012	NA	NA	NA	NA
rs75380747	rs75380747	12	7188562	ACRBP	NA	NA	-0.550888	0.8761	NA	NA
rs76330308	NA	12	5810232	ACRBP	NA	NA	-0.66947	0.815279	NA	NA
rs77163953	rs77163953	12	5902941	ACRBP	-0.401985	0.859056	NA	NA	NA	NA
rs77754972	rs77754972	12	7640079	ACRBP	0.351916	0.858251	NA	NA	NA	NA
rs78140047	rs78140047	12	6163229	ACRBP	NA	NA	-0.834687	0.594095	NA	NA
rs7963015	rs7963015	12	7176618	ACRBP	NA	NA	0.416291	0.760321	NA	NA
rs7972292	rs7972292	12	6466371	ACRBP	NA	NA	-0.49919	0.868771	NA	NA
rs7972354	rs7972354	12	5989041	ACRBP	-0.214746	0.782955	NA	NA	NA	NA
rs7974006	NA	12	7519826	ACRBP	-0.511561	0.791597	-1.30895	0.0749415	NA	NA
JHU_12.80485878	rs7954084	12	80485879	ACSS3	0.544202	0.876928	NA	NA	NA	NA
JHU_12.80908182	rs28628025	12	80908183	ACSS3	NA	NA	-0.983737	0.873465	NA	NA
JHU_12.80932555	rs7978943	12	80932556	ACSS3	0.561037	0.811323	NA	NA	NA	NA
JHU_12.81385395	NA	12	81385396	ACSS3	-0.529401	0.851857	NA	NA	NA	NA
JHU_12.81831891	rs78767281	12	81831892	ACSS3	NA	NA	-1.18848	0.792078	NA	NA
JHU_12.82448695	rs1347219	12	82448696	ACSS3	-0.500426	0.806416	NA	NA	NA	NA
exm1024048	rs7975340	12	80935411	ACSS3	-0.630926	0.76096	NA	NA	NA	NA
rs10746150	rs10746150	12	80511858	ACSS3	NA	NA	-0.555454	0.855655	NA	NA
rs10746152	rs10746152	12	80534984	ACSS3	NA	NA	0.596726	0.812968	NA	NA
rs10862181	rs10862181	12	81060221	ACSS3	0.595579	0.777894	NA	NA	NA	NA
rs11114391	rs11114391	12	80691747	ACSS3	NA	NA	-0.510265	0.86932	NA	NA
rs11114479	rs11114479	12	80888667	ACSS3	-0.577649	0.87296	NA	NA	NA	NA
rs11114503	rs11114503	12	80936082	ACSS3	0.561037	0.811323	NA	NA	NA	NA
rs11115195	rs11115195	12	82500587	ACSS3	0.710221	0.855567	NA	NA	NA	NA
rs1163009	rs146714955	12	81057383	ACSS3	0.886998	0.725443	NA	NA	NA	NA
rs1163039	rs1163039	12	81031541	ACSS3	0.984395	0.719738	NA	NA	NA	NA
rs12099453	rs12099453	12	80868708	ACSS3	NA	NA	0.779097	0.811184	NA	NA
rs12315860	rs12315860	12	80880796	ACSS3	-0.519617	0.847803	NA	NA	NA	NA
rs12369921	rs12369921	12	80880491	ACSS3	NA	NA	0.754562	0.687707	NA	NA
rs1406555	rs1406555	12	80545576	ACSS3	0.479971	0.874278	NA	NA	NA	NA
rs1731788	rs1731788	12	81080539	ACSS3	0.637977	0.863371	NA	NA	NA	NA
rs17713202	rs17713202	12	80936026	ACSS3	NA	NA	0.679016	0.873229	NA	NA
rs1795504	rs1795504	12	81268932	ACSS3	0.658487	0.852311	NA	NA	NA	NA
rs1920990	rs1920990	12	81266363	ACSS3	0.703964	0.797987	NA	NA	NA	NA
rs2163721	rs2163721	12	81818961	ACSS3	NA	NA	-1.18848	0.792078	NA	NA
rs35749313	rs35749313	12	80661588	ACSS3	-0.547291	0.832246	NA	NA	NA	NA
rs4489813	rs4489813	12	80853265	ACSS3	-0.695715	0.62382	NA	NA	NA	NA
rs4616108	rs4616108	12	80888570	ACSS3	0.562719	0.826454	NA	NA	NA	NA
rs4842288	rs4842288	12	81261239	ACSS3	0.723072	0.880476	NA	NA	NA	NA
rs57971665	rs57971665	12	80878317	ACSS3	-0.519617	0.847803	NA	NA	NA	NA
rs60216135	rs60216135	12	80838175	ACSS3	-0.695715	0.62382	NA	NA	NA	NA
rs60973599	rs60973599	12	80631031	ACSS3	-0.568522	0.88243	NA	NA	NA	NA
rs61729278	rs61729278	12	80933609	ACSS3	-0.577649	0.87296	NA	NA	NA	NA
rs6539524	rs6539524	12	80935345	ACSS3	0.561037	0.811323	NA	NA	NA	NA
rs6539525	rs6539525	12	80939384	ACSS3	1.17866	0.652418	0.983611	0.877162	NA	NA
rs7135621	rs7135621	12	80453341	ACSS3	NA	NA	0.488212	0.88108	NA	NA
rs7294710	rs7294710	12	80530440	ACSS3	0.544202	0.876928	NA	NA	NA	NA
rs7296335	rs7296335	12	80839927	ACSS3	-0.590933	0.770845	NA	NA	NA	NA
rs7310473	rs7310473	12	80694581	ACSS3	-0.482774	0.834765	NA	NA	NA	NA
rs77864496	rs77864496	12	81526893	ACSS3	NA	NA	-0.581938	0.851909	NA	NA
rs78208363	rs78208363	12	81414128	ACSS3	NA	NA	-0.889085	0.878771	NA	NA
rs7953847	rs7953847	12	81479150	ACSS3	-0.454382	0.872373	NA	NA	NA	NA
rs959275	rs959275	12	82430283	ACSS3	-0.444798	0.880872	NA	NA	NA	NA
JHU_12.101382666	rs3059291	12	101382667	ACTR6	NA	NA	0.190186	0.808142	NA	NA
JHU_12.101509791	rs113817998	12	101509792	ACTR6	NA	NA	-0.307916	0.60996	NA	NA
rs10507115	rs10507115	12	100227984	ACTR6	NA	NA	0.195365	0.827638	NA	NA
rs10860433	rs10860433	12	99806039	ACTR6	0.147295	0.832276	NA	NA	NA	NA
rs10860447	rs10860447	12	99890240	ACTR6	NA	NA	-0.149114	0.798579	NA	NA
rs10860525	rs10860525	12	100192515	ACTR6	-0.184857	0.682786	NA	NA	NA	NA
rs10860579	rs10860579	12	100714503	ACTR6	NA	NA	-0.255432	0.719184	NA	NA
rs1106877	rs1106877	12	101128071	ACTR6	0.218469	0.677433	NA	NA	NA	NA
rs11109969	rs11109969	12	100042163	ACTR6	0.13707	0.867203	NA	NA	NA	NA
rs11109996	rs11109996	12	100079988	ACTR6	NA	NA	0.149883	0.874843	NA	NA
rs11110060	rs11110060	12	100213163	ACTR6	-0.307823	0.388089	NA	NA	NA	NA
rs11110654	rs11110654	12	101497800	ACTR6	NA	NA	0.196033	0.621394	NA	NA
rs11110677	rs11110677	12	101536561	ACTR6	-0.183423	0.830944	-0.167571	0.867045	NA	NA
rs11110700	rs11110700	12	101611038	ACTR6	-0.280637	0.857469	0.349906	0.735247	NA	NA
rs115908443	rs115908443	12	101212943	ACTR6	NA	NA	-0.282108	0.844558	NA	NA
rs11610061	rs11610061	12	100050148	ACTR6	-0.157198	0.872755	NA	NA	NA	NA
rs12579637	rs12579637	12	101273183	ACTR6	-0.32213	0.808492	NA	NA	NA	NA
rs12809469	rs12809469	12	100619090	ACTR6	-0.402987	0.728953	NA	NA	NA	NA
rs1500659	rs1500659	12	100066532	ACTR6	NA	NA	-0.217778	0.499582	NA	NA
rs17031019	rs17031019	12	101511833	ACTR6	NA	NA	0.179783	0.84851	NA	NA
rs1981950	rs1981950	12	101070731	ACTR6	-0.280508	0.831369	NA	NA	NA	NA
rs1995296	rs1995296	12	100082450	ACTR6	NA	NA	-0.201137	0.589575	NA	NA
rs2673677	rs2673677	12	101568600	ACTR6	-0.137532	0.843161	NA	NA	NA	NA
rs2712643	rs2712643	12	99638276	ACTR6	NA	NA	0.165691	0.875704	NA	NA
rs34451674	rs34451674	12	99789425	ACTR6	0.147761	0.840664	NA	NA	NA	NA
rs3847934	rs3847934	12	101513658	ACTR6	-0.170443	0.868189	NA	NA	NA	NA
rs3914433	rs3914433	12	101525373	ACTR6	NA	NA	0.314122	0.830468	NA	NA
rs3914496	rs3914496	12	101621701	ACTR6	-0.30571	0.702286	NA	NA	NA	NA
rs4764740	rs4764740	12	100272231	ACTR6	NA	NA	-0.232008	0.810785	NA	NA
rs4764786	rs4764786	12	101622231	ACTR6	-0.195519	0.861813	NA	NA	NA	NA
rs56356758	rs56356758	12	100373947	ACTR6	NA	NA	-0.185983	0.783539	NA	NA
rs588567	rs588567	12	101468352	ACTR6	NA	NA	-0.156915	0.854324	NA	NA
rs609728	rs609728	12	101375646	ACTR6	0.131726	0.853668	NA	NA	NA	NA
rs643769	rs643769	12	101310845	ACTR6	-0.317842	0.682488	NA	NA	NA	NA
rs7137194	rs7137194	12	99872660	ACTR6	NA	NA	0.149857	0.855326	NA	NA
rs7297481	rs7297481	12	100429769	ACTR6	NA	NA	-0.180967	0.820787	NA	NA
rs7313735	rs7313735	12	99900435	ACTR6	NA	NA	0.113381	0.87565	NA	NA
rs732718	rs732718	12	100230985	ACTR6	NA	NA	-0.28078	0.590242	NA	NA
rs73391431	rs73391431	12	101567858	ACTR6	0.22635	0.858615	NA	NA	NA	NA
rs73391433	rs73391433	12	101571358	ACTR6	NA	NA	-0.252016	0.84678	NA	NA
rs7485480	rs7485480	12	100780919	ACTR6	0.121756	0.878207	NA	NA	NA	NA
rs75835679	rs75835679	12	100379953	ACTR6	NA	NA	0.204039	0.876535	NA	NA
rs7955451	rs7955451	12	100005790	ACTR6	0.119516	0.875212	NA	NA	NA	NA
rs996654	rs996654	12	100334053	ACTR6	NA	NA	0.190318	0.561181	NA	NA
JHU_12.51591182	rs77488652	12	51591183	ACVR1B	-0.406381	0.601361	-0.208006	0.868581	NA	NA
JHU_12.51595327	NA	12	51595328	ACVR1B	0.174639	0.844112	NA	NA	NA	NA
JHU_12.51708957	rs112614027	12	51708958	ACVR1B	-0.215938	0.848045	-0.14486	0.880037	NA	NA
JHU_12.51775819	rs907352	12	51775820	ACVR1B	0.294728	0.838041	NA	NA	NA	NA
JHU_12.51928252	rs57945577	12	51928253	ACVR1B	NA	NA	0.221732	0.758867	NA	NA
JHU_12.52206873	rs146429050	12	52206874	ACVR1B	-0.152685	0.845516	NA	NA	NA	NA
JHU_12.52265816	rs11169936	12	52265817	ACVR1B	-0.316039	0.848203	NA	NA	NA	NA
JHU_12.52975083	rs73320330	12	52975084	ACVR1B	-0.341389	0.850511	-0.249788	0.854076	NA	NA
JHU_12.53026603	rs76874492	12	53026604	ACVR1B	NA	NA	0.319348	0.682783	NA	NA
JHU_12.53027768	rs656080	12	53027769	ACVR1B	NA	NA	0.116024	0.868227	NA	NA
JHU_12.53034711	NA	12	53034712	ACVR1B	NA	NA	0.319348	0.682783	NA	NA
JHU_12.53229129	NA	12	53229130	ACVR1B	-0.289534	0.822315	NA	NA	NA	NA
JHU_12.53282322	NA	12	53282323	ACVR1B	NA	NA	0.200115	0.813903	NA	NA
exm1005968	rs56207115	12	52994896	ACVR1B	NA	NA	0.159947	0.77052	NA	NA
kgp18991465	rs116377453	12	52461675	ACVR1B	NA	NA	-0.272078	0.866271	NA	NA
rs10783419	rs10783419	12	51585335	ACVR1B	0.167774	0.821498	NA	NA	NA	NA
rs10783424	rs10783424	12	51621910	ACVR1B	-0.203149	0.82816	NA	NA	NA	NA
rs10876128	rs10876128	12	51448555	ACVR1B	-0.279191	0.745351	NA	NA	NA	NA
rs10876156	rs10876156	12	51637169	ACVR1B	NA	NA	-0.125999	0.877569	NA	NA
rs10876210	rs10876210	12	52219882	ACVR1B	0.201114	0.838103	NA	NA	NA	NA
rs10876354	rs10876354	12	53217701	ACVR1B	NA	NA	-0.140157	0.865454	NA	NA
rs11169761	rs11169761	12	51595505	ACVR1B	0.192675	0.791127	NA	NA	NA	NA
rs11169762	rs11169762	12	51595641	ACVR1B	0.14897	0.882326	NA	NA	NA	NA
rs11170198	rs11170198	12	53006727	ACVR1B	NA	NA	0.147225	0.768596	NA	NA
rs115878001	rs115878001	12	52967309	ACVR1B	NA	NA	0.281727	0.738058	NA	NA
rs11609523	NA	12	52543600	ACVR1B	-0.174881	0.812133	NA	NA	NA	NA
rs11837557	rs11837557	12	52154572	ACVR1B	-0.226958	0.763785	NA	NA	NA	NA
rs12320926	rs12320926	12	51619338	ACVR1B	-0.20169	0.874217	NA	NA	NA	NA
rs12368048	rs12368048	12	52284668	ACVR1B	NA	NA	0.176976	0.875141	NA	NA
rs12379	rs12379	12	51442944	ACVR1B	-0.148453	0.875433	NA	NA	NA	NA
rs13377619	rs13377619	12	52647543	ACVR1B	0.333424	0.784628	NA	NA	NA	NA
rs140989962	NA	12	52884427	ACVR1B	NA	NA	0.294327	0.783576	NA	NA
rs149411	rs149411	12	51380232	ACVR1B	-0.183836	0.804503	NA	NA	NA	NA
rs17125401	rs17125401	12	51514352	ACVR1B	NA	NA	0.206826	0.864695	NA	NA
rs17860364	rs17860364	12	51723499	ACVR1B	0.172649	0.877485	NA	NA	NA	NA
rs1902763	rs1902763	12	52657665	ACVR1B	-0.219301	0.862983	-0.181763	0.810433	NA	NA
rs1945285	rs1945285	12	52658374	ACVR1B	NA	NA	-0.172458	0.790593	NA	NA
rs2029146	rs2029146	12	51461793	ACVR1B	-0.174768	0.863798	NA	NA	NA	NA
rs224572	rs224572	12	51416520	ACVR1B	-0.184453	0.811947	NA	NA	NA	NA
rs2277387	rs2277387	12	52567090	ACVR1B	NA	NA	-0.234782	0.86132	NA	NA
rs2363635	rs2363635	12	53354622	ACVR1B	NA	NA	0.136621	0.841019	NA	NA
rs2640518	rs2640518	12	51561056	ACVR1B	NA	NA	-0.151594	0.781354	NA	NA
rs2641522	rs2641522	12	52444031	ACVR1B	0.205645	0.806426	NA	NA	NA	NA
rs303781	rs303781	12	52242123	ACVR1B	NA	NA	0.160486	0.761886	NA	NA
rs303784	rs303784	12	52238527	ACVR1B	NA	NA	-0.169348	0.586694	NA	NA
rs303787	rs303787	12	52236165	ACVR1B	NA	NA	-0.183204	0.436977	NA	NA
rs3088010	rs3088010	12	52960079	ACVR1B	NA	NA	0.126001	0.831691	NA	NA
rs34050429	rs34050429	12	52380898	ACVR1B	NA	NA	-0.242919	0.841993	NA	NA
rs3782475	rs3782475	12	52086018	ACVR1B	NA	NA	0.211294	0.843875	NA	NA
rs3847850	rs3847850	12	53023478	ACVR1B	NA	NA	-0.134304	0.867548	NA	NA
rs56764080	rs56764080	12	52078338	ACVR1B	-0.252241	0.815083	-0.239482	0.556135	NA	NA
rs597685	rs597685	12	53070688	ACVR1B	NA	NA	-0.14317	0.794263	NA	NA
rs598258	rs598258	12	53024088	ACVR1B	NA	NA	0.114171	0.866706	NA	NA
rs59898968	rs59898968	12	51582382	ACVR1B	-0.278108	0.832276	NA	NA	NA	NA
rs60116994	rs60116994	12	52446051	ACVR1B	0.201807	0.834755	NA	NA	NA	NA
rs61558464	rs61558464	12	53384060	ACVR1B	NA	NA	0.144052	0.841076	NA	NA
rs637247	rs637247	12	53045759	ACVR1B	0.301938	0.79642	NA	NA	NA	NA
rs642734	rs642734	12	53023732	ACVR1B	NA	NA	0.114171	0.866706	NA	NA
rs6580785	rs6580785	12	51483883	ACVR1B	-0.216253	0.780185	NA	NA	NA	NA
rs697628	rs697628	12	52267781	ACVR1B	0.183365	0.846272	NA	NA	NA	NA
rs697635	rs697635	12	52282748	ACVR1B	NA	NA	0.195572	0.51336	NA	NA
rs7136439	rs7136439	12	51940447	ACVR1B	NA	NA	-0.129014	0.852764	NA	NA
rs727266	rs727266	12	53356411	ACVR1B	NA	NA	0.140808	0.834333	NA	NA
rs7303111	rs7303111	12	52284274	ACVR1B	NA	NA	0.192289	0.780396	NA	NA
rs73309783	rs73309783	12	51760103	ACVR1B	0.267349	0.840775	NA	NA	NA	NA
rs76124942	rs76124942	12	51649429	ACVR1B	-0.179186	0.78187	NA	NA	NA	NA
rs78563513	rs78563513	12	51593312	ACVR1B	-0.192439	0.861252	NA	NA	NA	NA
rs7966619	rs7966619	12	52532208	ACVR1B	NA	NA	-0.220429	0.519422	NA	NA
rs7970033	rs7970033	12	52952446	ACVR1B	-0.231518	0.864165	NA	NA	NA	NA
rs80221726	rs80221726	12	51592936	ACVR1B	-0.181958	0.869172	NA	NA	NA	NA
rs853235	rs853235	12	51375969	ACVR1B	0.230412	0.634136	NA	NA	NA	NA
JHU_12.51345061	rs375209431	12	51345062	ACVRL1	-0.551488	0.879225	-0.423984	0.817513	NA	NA
JHU_12.51427059	NA	12	51427060	ACVRL1	1.02719	0.763186	0.56386	0.854076	NA	NA
JHU_12.51591182	rs77488652	12	51591183	ACVRL1	-1.37413	0.654974	NA	NA	NA	NA
JHU_12.51619193	rs76968518	12	51619194	ACVRL1	-1.70601	0.766502	-0.890834	0.872748	NA	NA
JHU_12.51708957	rs112614027	12	51708958	ACVRL1	-1.47361	0.031882	-0.613956	0.715903	NA	NA
JHU_12.51713742	rs4761844	12	51713743	ACVRL1	-0.782823	0.734743	-0.553649	0.632486	NA	NA
JHU_12.51714719	rs5029067	12	51714720	ACVRL1	-0.782823	0.734743	-0.553649	0.632486	NA	NA
JHU_12.51714754	rs3916138	12	51714755	ACVRL1	-0.784827	0.771473	NA	NA	NA	NA
JHU_12.51716397	rs35854730	12	51716398	ACVRL1	NA	NA	-0.496171	0.72122	NA	NA
JHU_12.51775819	rs907352	12	51775820	ACVRL1	0.970268	0.863222	NA	NA	NA	NA
JHU_12.52206873	rs146429050	12	52206874	ACVRL1	-0.570019	0.824694	NA	NA	NA	NA
JHU_12.52266035	NA	12	52266036	ACVRL1	-0.825327	0.840063	NA	NA	NA	NA
JHU_12.52299478	rs145017186	12	52299479	ACVRL1	1.15185	0.880886	NA	NA	NA	NA
JHU_12.52474777	NA	12	52474778	ACVRL1	1.20628	0.80789	0.883551	0.717282	NA	NA
JHU_12.52834142	rs376797277	12	52834143	ACVRL1	0.803807	0.758611	NA	NA	NA	NA
JHU_12.53246814	NA	12	53246815	ACVRL1	NA	NA	0.448664	0.789024	NA	NA
exm1007057	rs2253798	12	53242579	ACVRL1	-0.976642	0.859056	NA	NA	NA	NA
kgp18991465	rs116377453	12	52461675	ACVRL1	-1.34846	0.853684	NA	NA	NA	NA
kgp19156537	rs1732301	12	52777536	ACVRL1	-0.877382	0.862822	NA	NA	NA	NA
kgp4865952	rs2701112	12	52424822	ACVRL1	NA	NA	-0.783175	0.878911	NA	NA
rs1049467	rs1049467	12	51636259	ACVRL1	NA	NA	-0.747836	0.663285	NA	NA
rs10783419	rs10783419	12	51585335	ACVRL1	0.554723	0.847202	NA	NA	NA	NA
rs10783424	rs10783424	12	51621910	ACVRL1	-0.811895	0.750759	-0.536372	0.734534	NA	NA
rs10783493	rs10783493	12	52568476	ACVRL1	0.859786	0.874217	NA	NA	NA	NA
rs10783528	rs10783528	12	53088484	ACVRL1	-0.640786	0.882197	-0.526225	0.784647	NA	NA
rs10876128	rs10876128	12	51448555	ACVRL1	-0.983766	0.746737	NA	NA	NA	NA
rs10876210	rs10876210	12	52219882	ACVRL1	0.751887	0.812205	NA	NA	NA	NA
rs10876354	rs10876354	12	53217701	ACVRL1	NA	NA	-0.454995	0.852292	NA	NA
rs10876360	rs10876360	12	53240025	ACVRL1	NA	NA	0.440142	0.807254	NA	NA
rs11169761	rs11169761	12	51595505	ACVRL1	0.542123	0.881791	NA	NA	NA	NA
rs11169762	rs11169762	12	51595641	ACVRL1	NA	NA	0.364566	0.866864	NA	NA
rs11169821	rs11169821	12	51776725	ACVRL1	-0.748513	0.861847	NA	NA	NA	NA
rs11170293	rs11170293	12	53244620	ACVRL1	NA	NA	0.438021	0.781205	NA	NA
rs11837913	rs11837913	12	52179623	ACVRL1	-0.95412	0.681222	-0.517038	0.821114	NA	NA
rs12318660	rs12318660	12	52521344	ACVRL1	0.694087	0.842074	0.448121	0.848647	NA	NA
rs12379	rs12379	12	51442944	ACVRL1	-0.69461	0.733928	NA	NA	NA	NA
rs12580969	rs12580969	12	52211617	ACVRL1	NA	NA	-0.354118	0.857102	NA	NA
rs149411	rs149411	12	51380232	ACVRL1	NA	NA	-0.424567	0.796213	NA	NA
rs1567759	rs1567759	12	53091566	ACVRL1	NA	NA	0.402715	0.821921	NA	NA
rs17118224	rs17118224	12	53097191	ACVRL1	0.783506	0.874704	NA	NA	NA	NA
rs1882119	rs1882119	12	52447808	ACVRL1	NA	NA	-0.434144	0.820851	NA	NA
rs1991432	rs1991432	12	51785110	ACVRL1	NA	NA	0.474428	0.804451	NA	NA
rs2232559	rs2232559	12	53040411	ACVRL1	NA	NA	0.351205	0.875677	NA	NA
rs224572	rs224572	12	51416520	ACVRL1	-0.586656	0.855567	NA	NA	NA	NA
rs2634041	rs2634041	12	53045626	ACVRL1	NA	NA	-0.574382	0.696175	NA	NA
rs303784	rs303784	12	52238527	ACVRL1	-0.599155	0.843293	NA	NA	NA	NA
rs303787	rs303787	12	52236165	ACVRL1	-0.836043	0.545961	-0.387847	0.846932	NA	NA
rs303820	rs303820	12	52212428	ACVRL1	0.863358	0.832761	NA	NA	NA	NA
rs34050429	rs34050429	12	52380898	ACVRL1	NA	NA	-0.708742	0.867719	NA	NA
rs34293530	rs34293530	12	51449683	ACVRL1	0.947407	0.825834	NA	NA	NA	NA
rs371202	rs371202	12	52832353	ACVRL1	0.690997	0.826072	NA	NA	NA	NA
rs3782489	rs3782489	12	53086645	ACVRL1	NA	NA	0.36208	0.873553	NA	NA
rs3900362	rs3900362	12	52108030	ACVRL1	0.591696	0.855767	NA	NA	NA	NA
rs4258426	rs4258426	12	53046630	ACVRL1	-0.769945	0.881821	-0.599711	0.815368	NA	NA
rs4762042	rs4762042	12	51715714	ACVRL1	-0.782823	0.734743	-0.553649	0.632486	NA	NA
rs56161355	rs56161355	12	52339960	ACVRL1	NA	NA	-0.645755	0.703041	NA	NA
rs597685	rs597685	12	53070688	ACVRL1	NA	NA	-0.518767	0.667037	NA	NA
rs60116994	rs60116994	12	52446051	ACVRL1	NA	NA	0.426947	0.866915	NA	NA
rs61764061	rs61764061	12	53238387	ACVRL1	0.737931	0.856547	NA	NA	NA	NA
rs61913988	rs61913988	12	52249594	ACVRL1	-0.974942	0.695432	NA	NA	NA	NA
rs6580856	rs6580856	12	52545148	ACVRL1	NA	NA	-0.536729	0.870788	NA	NA
rs7138883	rs7138883	12	53245591	ACVRL1	NA	NA	0.448664	0.789024	NA	NA
rs72648108	rs72648108	12	53293388	ACVRL1	NA	NA	-0.570082	0.83717	NA	NA
rs7294353	rs7294353	12	51863543	ACVRL1	NA	NA	-0.626237	0.707863	NA	NA
rs7295690	rs7295690	12	51813743	ACVRL1	-0.716863	0.812133	NA	NA	NA	NA
rs7307165	rs7307165	12	53241379	ACVRL1	0.737931	0.856547	NA	NA	NA	NA
rs7311371	rs7311371	12	52522078	ACVRL1	NA	NA	-0.566216	0.879376	NA	NA
rs73309783	rs73309783	12	51760103	ACVRL1	0.944224	0.840616	NA	NA	NA	NA
rs74093369	rs74093369	12	52640509	ACVRL1	-0.961898	0.839557	NA	NA	NA	NA
rs79291254	rs79291254	12	52476839	ACVRL1	-0.702992	0.832662	NA	NA	NA	NA
rs7960686	rs7960686	12	52211871	ACVRL1	NA	NA	-0.354118	0.857102	NA	NA
rs7964071	rs7964071	12	52466050	ACVRL1	NA	NA	-0.74778	0.767407	NA	NA
rs7973783	rs7973783	12	51788748	ACVRL1	0.653312	0.869655	0.457412	0.845448	NA	NA
rs7979705	rs7979705	12	51484646	ACVRL1	1.01335	0.424613	0.39732	0.880251	NA	NA
rs80221726	rs80221726	12	51592936	ACVRL1	-0.74134	0.812133	NA	NA	NA	NA
rs828113	rs828113	12	53121884	ACVRL1	NA	NA	-0.361847	0.803084	NA	NA
rs853235	rs853235	12	51375969	ACVRL1	0.770856	0.697628	0.406183	0.843059	NA	NA
JHU_12.48184554	rs2240107	12	48184555	ADCY6	NA	NA	-0.862254	0.877867	NA	NA
JHU_12.48308235	rs12318019	12	48308236	ADCY6	-1.46923	0.622379	NA	NA	NA	NA
JHU_12.48376446	rs3829737	12	48376447	ADCY6	NA	NA	0.427512	0.86349	NA	NA
JHU_12.48496237	NA	12	48496238	ADCY6	NA	NA	-0.62099	0.746734	NA	NA
JHU_12.48804001	NA	12	48804002	ADCY6	-0.869778	0.779597	NA	NA	NA	NA
JHU_12.48808495	rs368022920	12	48808496	ADCY6	0.476052	0.860959	NA	NA	NA	NA
JHU_12.49029184	rs67556701	12	49029185	ADCY6	NA	NA	-0.502166	0.854374	NA	NA
JHU_12.49581389	rs2335231	12	49581390	ADCY6	NA	NA	0.540421	0.782321	NA	NA
JHU_12.49620571	rs10467103	12	49620572	ADCY6	NA	NA	0.508533	0.850492	NA	NA
JHU_12.49907022	NA	12	49907023	ADCY6	NA	NA	-0.642346	0.844558	NA	NA
JHU_12.50112862	rs113814752	12	50112863	ADCY6	NA	NA	0.728511	0.872054	NA	NA
kgp6043281	rs188949762	12	49189824	ADCY6	NA	NA	-0.570651	0.842653	NA	NA
rs10492080	rs10492080	12	48501411	ADCY6	NA	NA	-0.540987	0.845	NA	NA
rs10783231	rs10783231	12	48578325	ADCY6	NA	NA	-0.50513	0.853733	NA	NA
rs10875815	rs10875815	12	48834326	ADCY6	0.475521	0.859967	NA	NA	NA	NA
rs10875841	rs10875841	12	48991637	ADCY6	-0.46647	0.874015	NA	NA	NA	NA
rs11168758	rs11168758	12	49245630	ADCY6	NA	NA	-1.37948	0.303723	NA	NA
rs11168857	rs11168857	12	49490309	ADCY6	NA	NA	0.691934	0.748254	NA	NA
rs11169128	rs11169128	12	50124039	ADCY6	NA	NA	-0.431426	0.880601	NA	NA
rs113280641	rs113280641	12	48701649	ADCY6	1.19751	0.800717	NA	NA	NA	NA
rs11609399	rs11609399	12	48501161	ADCY6	NA	NA	-0.540987	0.845	NA	NA
rs11830262	rs11830262	12	48860018	ADCY6	-0.627624	0.85602	-0.531153	0.865926	NA	NA
rs12306481	rs12306481	12	50124076	ADCY6	NA	NA	0.546062	0.69995	NA	NA
rs12822085	rs12822085	12	48588782	ADCY6	NA	NA	-0.522939	0.844558	NA	NA
rs1471997	rs1471997	12	48723595	ADCY6	0.979385	0.832276	NA	NA	NA	NA
rs1476608	rs1476608	12	48493731	ADCY6	NA	NA	-0.62099	0.746734	NA	NA
rs1993398	rs1993398	12	50105414	ADCY6	NA	NA	0.434418	0.878769	NA	NA
rs2087343	rs2087343	12	48675783	ADCY6	NA	NA	-0.830369	0.718323	NA	NA
rs2335452	rs2335452	12	49660604	ADCY6	NA	NA	-0.676076	0.811004	NA	NA
rs2450994	rs2450994	12	48721832	ADCY6	NA	NA	0.704326	0.826246	NA	NA
rs368583949	rs368583949	12	49071245	ADCY6	NA	NA	-0.488685	0.873383	NA	NA
rs3741628	rs3741628	12	49048738	ADCY6	NA	NA	-0.502843	0.85652	NA	NA
rs4403839	rs4403839	12	48851055	ADCY6	-0.699182	0.807686	-0.55886	0.844558	NA	NA
rs4500528	rs4500528	12	49058814	ADCY6	NA	NA	-0.660748	0.623426	NA	NA
rs4519134	rs4519134	12	48808927	ADCY6	-0.689763	0.85602	NA	NA	NA	NA
rs4760653	rs4760653	12	48175791	ADCY6	-0.705877	0.854883	NA	NA	NA	NA
rs4760674	rs4760674	12	48357014	ADCY6	-0.739953	0.814887	NA	NA	NA	NA
rs4760707	rs4760707	12	48848640	ADCY6	-0.632932	0.836663	NA	NA	NA	NA
rs60776348	rs60776348	12	48160770	ADCY6	-0.77874	0.851018	NA	NA	NA	NA
rs62636520	rs62636520	12	49690798	ADCY6	NA	NA	-1.23398	0.696264	NA	NA
rs6580685	rs6580685	12	49010809	ADCY6	NA	NA	0.509079	0.797968	NA	NA
rs7297462	rs7297462	12	48274594	ADCY6	NA	NA	-0.884268	0.7638	NA	NA
rs76010221	rs76010221	12	48907079	ADCY6	1.31152	0.712627	NA	NA	NA	NA
rs76484743	rs76484743	12	50139518	ADCY6	NA	NA	0.546062	0.69995	NA	NA
rs7956679	rs7956679	12	48866585	ADCY6	-0.627624	0.85602	-0.531153	0.865926	NA	NA
rs7969967	rs7969967	12	49512017	ADCY6	NA	NA	0.569737	0.748159	NA	NA
rs886589	rs886589	12	48477197	ADCY6	NA	NA	-0.461245	0.856179	NA	NA
JHU_12.130439327	NA	12	130439328	ADGRD1	NA	NA	0.811917	0.786409	NA	NA
JHU_12.130635488	rs36184983	12	130635489	ADGRD1	NA	NA	0.486492	0.850813	NA	NA
JHU_12.130738323	rs1258561	12	130738324	ADGRD1	0.990599	0.736985	NA	NA	NA	NA
JHU_12.130910002	rs4759461	12	130910003	ADGRD1	NA	NA	-0.397172	0.880518	NA	NA
JHU_12.131018727	rs113947047	12	131018728	ADGRD1	0.486584	0.861496	NA	NA	NA	NA
JHU_12.131048788	rs12813007	12	131048789	ADGRD1	NA	NA	-0.443636	0.85693	NA	NA
JHU_12.131455239	rs1195745	12	131455240	ADGRD1	-0.570999	0.849119	NA	NA	NA	NA
JHU_12.131502060	rs370151936	12	131502061	ADGRD1	NA	NA	-0.832297	0.854653	NA	NA
JHU_12.131725465	NA	12	131725466	ADGRD1	NA	NA	1.0575	0.74531	NA	NA
JHU_12.131756396	rs7964145	12	131756397	ADGRD1	0.441201	0.880416	NA	NA	NA	NA
JHU_12.131796953	rs116667927	12	131796954	ADGRD1	-0.536723	0.873039	NA	NA	NA	NA
JHU_12.132114740	NA	12	132114741	ADGRD1	NA	NA	-0.871252	0.709758	NA	NA
JHU_12.132158191	rs4964901	12	132158192	ADGRD1	0.518643	0.780796	NA	NA	NA	NA
kgp7666668	rs11833801	12	131561394	ADGRD1	-0.858605	0.825431	NA	NA	NA	NA
rs1007880	rs1007880	12	130753999	ADGRD1	NA	NA	-0.80671	0.814626	NA	NA
rs10773748	rs10773748	12	130679876	ADGRD1	NA	NA	-0.691941	0.764141	NA	NA
rs10773780	rs10773780	12	130899033	ADGRD1	NA	NA	0.540104	0.737021	NA	NA
rs10848145	rs10848145	12	131039814	ADGRD1	-0.607294	0.828327	NA	NA	NA	NA
rs10848146	rs10848146	12	131041908	ADGRD1	-0.591082	0.840095	NA	NA	NA	NA
rs11060822	rs11060822	12	130792781	ADGRD1	NA	NA	-0.474222	0.814503	NA	NA
rs11060887	NA	12	130911216	ADGRD1	-0.51173	0.832642	NA	NA	NA	NA
rs11061521	rs11061521	12	131900390	ADGRD1	NA	NA	-0.554436	0.87758	NA	NA
rs11246976	rs11246976	12	132094435	ADGRD1	-0.517183	0.822315	NA	NA	NA	NA
rs11611690	rs11611690	12	132156008	ADGRD1	0.518643	0.780796	NA	NA	NA	NA
rs11612163	NA	12	131580598	ADGRD1	0.622845	0.873346	NA	NA	NA	NA
rs11614242	rs11614242	12	130999901	ADGRD1	0.661687	0.61186	NA	NA	NA	NA
rs12300457	rs12300457	12	132176767	ADGRD1	-0.579422	0.870432	NA	NA	NA	NA
rs12317114	NA	12	132077042	ADGRD1	NA	NA	-0.600596	0.824204	NA	NA
rs12322776	rs12322776	12	130965876	ADGRD1	-0.585474	0.728196	NA	NA	NA	NA
rs1258562	rs1258562	12	130738365	ADGRD1	0.903612	0.489358	NA	NA	NA	NA
rs12809631	rs12809631	12	131045190	ADGRD1	0.562881	0.87391	NA	NA	NA	NA
rs12825088	rs12825088	12	131907970	ADGRD1	NA	NA	-1.32543	0.569986	NA	NA
rs1692752	rs1692752	12	130771445	ADGRD1	NA	NA	-0.702192	0.548473	NA	NA
rs1877976	rs1877976	12	130946779	ADGRD1	NA	NA	-0.45453	0.871381	NA	NA
rs200215762	NA	12	131729067	ADGRD1	NA	NA	-0.805722	0.765863	NA	NA
rs2398518	rs2398518	12	131034686	ADGRD1	-0.476957	0.849947	NA	NA	NA	NA
rs2695863	rs2695863	12	131202148	ADGRD1	NA	NA	0.412627	0.865989	NA	NA
rs34002774	rs34002774	12	131007068	ADGRD1	0.519959	0.782775	NA	NA	NA	NA
rs4128584	rs4128584	12	131760393	ADGRD1	-0.684972	0.55323	NA	NA	NA	NA
rs420645	rs420645	12	130735224	ADGRD1	0.460399	0.818757	NA	NA	NA	NA
rs4595583	rs4595583	12	130948775	ADGRD1	NA	NA	-0.516688	0.864926	NA	NA
rs4759620	rs4759620	12	130632826	ADGRD1	NA	NA	0.491261	0.863082	NA	NA
rs4759732	rs4759732	12	131069814	ADGRD1	-0.446402	0.877297	NA	NA	NA	NA
rs4760049	rs4760049	12	130599867	ADGRD1	NA	NA	0.862848	0.806735	NA	NA
rs4964951	rs4964951	12	132100017	ADGRD1	NA	NA	-1.10402	0.838125	NA	NA
rs5021505	rs5021505	12	131754703	ADGRD1	-0.644378	0.825807	NA	NA	NA	NA
rs56085972	rs56085972	12	131366686	ADGRD1	0.719354	0.863728	NA	NA	NA	NA
rs57569359	rs57569359	12	131116827	ADGRD1	0.626077	0.870257	NA	NA	NA	NA
rs61376653	NA	12	131764892	ADGRD1	-0.480037	0.872863	NA	NA	NA	NA
rs6486574	rs6486574	12	131201678	ADGRD1	NA	NA	-0.458403	0.859479	NA	NA
rs7132058	rs7132058	12	132157086	ADGRD1	-0.487113	0.833288	NA	NA	NA	NA
rs7133849	rs7133849	12	130789210	ADGRD1	NA	NA	0.407699	0.868675	NA	NA
rs7138374	rs7138374	12	132077018	ADGRD1	0.647167	0.821736	NA	NA	NA	NA
rs7305684	rs7305684	12	130998750	ADGRD1	0.468563	0.851217	NA	NA	NA	NA
rs7312076	rs7312076	12	130995621	ADGRD1	-0.51197	0.881435	NA	NA	NA	NA
rs73477358	rs73477358	12	131516370	ADGRD1	0.432903	0.874217	NA	NA	NA	NA
rs74242887	rs74242887	12	131375725	ADGRD1	1.02633	0.780742	NA	NA	NA	NA
rs74854144	rs74854144	12	131458808	ADGRD1	1.08744	0.839519	NA	NA	NA	NA
rs75174458	NA	12	132133807	ADGRD1	NA	NA	0.626979	0.860442	NA	NA
rs75274361	rs75274361	12	130570347	ADGRD1	NA	NA	-0.856407	0.711393	NA	NA
rs75342870	rs639229	12	131815135	ADGRD1	NA	NA	0.639555	0.875141	NA	NA
rs76318890	rs76318890	12	130746259	ADGRD1	NA	NA	-0.971533	0.742855	NA	NA
rs77673020	rs77673020	12	131529257	ADGRD1	NA	NA	-0.9282	0.865238	NA	NA
rs78389590	rs78389590	12	130481491	ADGRD1	NA	NA	0.633974	0.867361	NA	NA
rs7954642	rs7954642	12	131106824	ADGRD1	-0.550497	0.830061	-0.515796	0.854879	NA	NA
rs7956368	rs7956368	12	130769285	ADGRD1	NA	NA	0.459363	0.834199	NA	NA
rs7967050	rs7967050	12	131005645	ADGRD1	0.546003	0.835551	NA	NA	NA	NA
rs7976203	NA	12	132152732	ADGRD1	NA	NA	0.702575	0.872659	NA	NA
rs7977258	rs7977258	12	132039877	ADGRD1	NA	NA	-0.726666	0.767333	NA	NA
rs819120	rs819120	12	131443536	ADGRD1	NA	NA	-0.620195	0.583563	NA	NA
rs921894	NA	12	132134730	ADGRD1	-0.549886	0.719657	NA	NA	NA	NA
rs9652059	rs9652059	12	132381920	ADGRD1	NA	NA	-0.60079	0.875141	NA	NA
rs9783432	rs9783432	12	130568016	ADGRD1	NA	NA	-0.611755	0.86252	NA	NA
JHU_12.1393050	rs10773935	12	1393051	ADIPOR2	NA	NA	0.0711524	0.844266	NA	NA
JHU_12.1509794	rs7972531	12	1509795	ADIPOR2	NA	NA	-0.141283	0.778462	NA	NA
JHU_12.2045159	NA	12	2045160	ADIPOR2	NA	NA	-0.164154	0.800866	NA	NA
JHU_12.2171824	rs12317405	12	2171825	ADIPOR2	NA	NA	-0.139219	0.803979	NA	NA
JHU_12.2311315	rs373892454	12	2311316	ADIPOR2	NA	NA	0.119806	0.85752	NA	NA
JHU_12.2312281	rs2239025	12	2312282	ADIPOR2	NA	NA	0.0966406	0.781745	NA	NA
JHU_12.2312825	rs4765668	12	2312826	ADIPOR2	NA	NA	0.0966406	0.781745	NA	NA
JHU_12.2317009	rs79475344	12	2317010	ADIPOR2	NA	NA	0.0966406	0.781745	NA	NA
JHU_12.2445206	rs201892360	12	2445207	ADIPOR2	NA	NA	0.122183	0.819256	NA	NA
JHU_12.2467472	rs111771198	12	2467473	ADIPOR2	NA	NA	-0.0807464	0.825137	NA	NA
JHU_12.2727004	rs216012	12	2727005	ADIPOR2	NA	NA	0.0632388	0.878911	NA	NA
JHU_12.863504	rs11064518	12	863505	ADIPOR2	NA	NA	-0.115525	0.634404	NA	NA
rs10161275	rs10161275	12	2771018	ADIPOR2	-0.0774709	0.877112	NA	NA	NA	NA
rs10848704	rs10848704	12	2882544	ADIPOR2	NA	NA	0.0684129	0.873465	NA	NA
rs11061686	rs11061686	12	1395130	ADIPOR2	NA	NA	0.0920661	0.820604	NA	NA
rs11061812	rs11061812	12	1628100	ADIPOR2	NA	NA	0.10256	0.855888	NA	NA
rs11061928	rs11061928	12	1807323	ADIPOR2	NA	NA	0.157927	0.867668	NA	NA
rs11062040	rs11062040	12	2091257	ADIPOR2	NA	NA	0.0995924	0.574953	NA	NA
rs11062241	rs11062241	12	2586586	ADIPOR2	-0.0945452	0.780742	NA	NA	NA	NA
rs114457922	rs114457922	12	2883086	ADIPOR2	NA	NA	-0.104529	0.796339	NA	NA
rs11608381	NA	12	1594878	ADIPOR2	0.0761298	0.869887	NA	NA	NA	NA
rs11615227	rs11615227	12	1681448	ADIPOR2	NA	NA	-0.0898296	0.842383	NA	NA
rs12229242	rs12229242	12	2034290	ADIPOR2	NA	NA	-0.0947716	0.800703	NA	NA
rs12308934	rs12308934	12	2469682	ADIPOR2	NA	NA	-0.096032	0.657298	NA	NA
rs12309274	rs12309274	12	975948	ADIPOR2	NA	NA	-0.0794458	0.875701	NA	NA
rs16929401	rs16929401	12	2541534	ADIPOR2	NA	NA	-0.131412	0.820531	NA	NA
rs17800972	NA	12	1921974	ADIPOR2	0.136849	0.854249	NA	NA	NA	NA
rs1860096	rs1860096	12	2591113	ADIPOR2	-0.106736	0.844492	NA	NA	NA	NA
rs216013	rs216013	12	2729632	ADIPOR2	NA	NA	-0.0968943	0.593377	NA	NA
rs2238011	rs2238011	12	2173464	ADIPOR2	NA	NA	0.0993285	0.840219	NA	NA
rs2238016	rs2238016	12	2177973	ADIPOR2	NA	NA	-0.111879	0.854938	NA	NA
rs2238018	rs2238018	12	2178661	ADIPOR2	0.115666	0.571932	NA	NA	NA	NA
rs2239053	rs2239053	12	2466206	ADIPOR2	NA	NA	-0.195753	0.439575	NA	NA
rs2240510	rs2240510	12	1753225	ADIPOR2	NA	NA	-0.13298	0.880382	NA	NA
rs28619285	rs28619285	12	2292500	ADIPOR2	NA	NA	-0.0926079	0.786286	NA	NA
rs4765925	rs4765925	12	2469089	ADIPOR2	-0.13224	0.877297	-0.149707	0.820787	NA	NA
rs4766378	rs4766378	12	1614615	ADIPOR2	-0.0719782	0.850198	NA	NA	NA	NA
rs58580195	rs58580195	12	811038	ADIPOR2	NA	NA	0.0929924	0.805376	NA	NA
rs59218356	rs59218356	12	2320275	ADIPOR2	NA	NA	0.142718	0.77407	NA	NA
rs61294626	rs61294626	12	2464014	ADIPOR2	NA	NA	-0.0945117	0.809715	NA	NA
rs61907856	rs61907856	12	2553040	ADIPOR2	-0.0768818	0.869887	NA	NA	NA	NA
rs61917242	rs61917242	12	1081655	ADIPOR2	NA	NA	-0.0810851	0.876199	NA	NA
rs6489294	rs6489294	12	1632964	ADIPOR2	NA	NA	-0.110696	0.772745	NA	NA
rs6489338	rs6489338	12	2060580	ADIPOR2	NA	NA	0.0882166	0.866318	NA	NA
rs7303339	rs7303339	12	2141175	ADIPOR2	NA	NA	-0.112062	0.831846	NA	NA
rs73037328	rs73037328	12	1606052	ADIPOR2	0.100804	0.86498	NA	NA	NA	NA
rs7305265	rs7305265	12	2032113	ADIPOR2	NA	NA	0.0940517	0.788442	NA	NA
rs7306446	rs7306446	12	2893063	ADIPOR2	-0.11388	0.870843	NA	NA	NA	NA
rs7312354	rs7312354	12	2334444	ADIPOR2	NA	NA	0.0846824	0.769685	NA	NA
rs7316040	rs7316040	12	2463873	ADIPOR2	-0.152322	0.664008	-0.111645	0.858192	NA	NA
rs74060152	rs74060152	12	2210713	ADIPOR2	-0.157731	0.867107	NA	NA	NA	NA
rs74238853	rs74238853	12	2287097	ADIPOR2	NA	NA	-0.0924336	0.877569	NA	NA
rs75067473	rs75067473	12	1704183	ADIPOR2	NA	NA	-0.149991	0.845448	NA	NA
rs758231	rs758231	12	2566301	ADIPOR2	NA	NA	-0.0976959	0.869679	NA	NA
rs76253215	rs76253215	12	1371650	ADIPOR2	NA	NA	0.131312	0.854324	NA	NA
rs7960982	rs7960982	12	1632316	ADIPOR2	NA	NA	-0.112567	0.812551	NA	NA
JHU_12.18574171	rs71539456	12	18574172	AEBP2	NA	NA	0.175744	0.847128	NA	NA
JHU_12.18682231	rs368646643	12	18682232	AEBP2	NA	NA	-0.0997166	0.868906	NA	NA
JHU_12.19106176	rs10841122	12	19106177	AEBP2	0.260292	0.823676	NA	NA	NA	NA
JHU_12.19264604	rs58601857	12	19264605	AEBP2	NA	NA	0.177872	0.804931	NA	NA
JHU_12.19336629	rs10770446	12	19336630	AEBP2	-0.140065	0.879547	NA	NA	NA	NA
JHU_12.19432974	NA	12	19432975	AEBP2	NA	NA	-0.243225	0.476389	NA	NA
JHU_12.19668491	rs61912795	12	19668492	AEBP2	NA	NA	0.202319	0.712385	NA	NA
JHU_12.19695403	rs11044658	12	19695404	AEBP2	NA	NA	0.186789	0.874406	NA	NA
JHU_12.20567639	rs7300817	12	20567640	AEBP2	-0.20205	0.776313	NA	NA	NA	NA
JHU_12.20626884	rs74066422	12	20626885	AEBP2	NA	NA	-0.22805	0.844558	NA	NA
rs1024135	rs1024135	12	19230682	AEBP2	0.18568	0.715771	NA	NA	NA	NA
rs10437770	rs10437770	12	18822242	AEBP2	-0.162833	0.859632	-0.120535	0.829672	NA	NA
rs10459067	rs10459067	12	18863090	AEBP2	NA	NA	0.216585	0.840219	NA	NA
rs10770394	rs10770394	12	18873783	AEBP2	NA	NA	0.216585	0.840219	NA	NA
rs10770410	rs10770410	12	19103082	AEBP2	0.136229	0.853597	NA	NA	NA	NA
rs10770437	rs10770437	12	19299390	AEBP2	0.183754	0.787877	0.109397	0.856105	NA	NA
rs10770633	rs10770633	12	20372499	AEBP2	NA	NA	0.101869	0.880924	NA	NA
rs10770679	rs10770679	12	20780958	AEBP2	NA	NA	-0.128486	0.852292	NA	NA
rs10770705	rs10770705	12	20857467	AEBP2	NA	NA	0.120502	0.803939	NA	NA
rs10841390	rs10841390	12	20033094	AEBP2	-0.156283	0.862653	NA	NA	NA	NA
rs10841507	rs10841507	12	20552827	AEBP2	0.2435	0.727105	NA	NA	NA	NA
rs10841521	rs10841521	12	20587192	AEBP2	0.172715	0.82713	NA	NA	NA	NA
rs11044737	rs11044737	12	19801753	AEBP2	NA	NA	0.149301	0.843059	NA	NA
rs111349320	rs111349320	12	18864534	AEBP2	-0.185463	0.845534	NA	NA	NA	NA
rs115403312	rs115403312	12	19095587	AEBP2	NA	NA	-0.163404	0.873553	NA	NA
rs11612583	rs11612583	12	19595630	AEBP2	NA	NA	0.168687	0.787442	NA	NA
rs12307673	rs12307673	12	20636690	AEBP2	0.289315	0.837102	NA	NA	NA	NA
rs12314434	rs12314434	12	20685982	AEBP2	0.235801	0.857547	NA	NA	NA	NA
rs12318044	rs12318044	12	20863320	AEBP2	NA	NA	0.121807	0.872233	NA	NA
rs12369443	rs12369443	12	20582651	AEBP2	NA	NA	0.15124	0.840542	NA	NA
rs12582250	rs12582250	12	19152221	AEBP2	-0.232676	0.68247	NA	NA	NA	NA
rs12823958	rs12823958	12	19405901	AEBP2	NA	NA	-0.142181	0.823915	NA	NA
rs1348581	rs1348581	12	20531641	AEBP2	0.130349	0.844775	NA	NA	NA	NA
rs1348582	rs1348582	12	20531756	AEBP2	0.130349	0.844775	NA	NA	NA	NA
rs1356006	rs1356006	12	19216024	AEBP2	NA	NA	-0.12515	0.871104	NA	NA
rs1388681	rs1388681	12	19988263	AEBP2	-0.161356	0.795799	NA	NA	NA	NA
rs14083	rs14083	12	20836856	AEBP2	NA	NA	0.112951	0.858192	NA	NA
rs16915082	rs16915082	12	19268391	AEBP2	0.305545	0.833288	NA	NA	NA	NA
rs16915284	rs16915284	12	19189466	AEBP2	0.190537	0.830058	NA	NA	NA	NA
rs1863961	rs1863961	12	20335201	AEBP2	NA	NA	0.103456	0.811344	NA	NA
rs274962	rs274962	12	20426588	AEBP2	NA	NA	0.125812	0.877555	NA	NA
rs4131319	rs4131319	12	20741622	AEBP2	0.19649	0.814969	NA	NA	NA	NA
rs4762933	rs4762933	12	19906332	AEBP2	NA	NA	-0.133262	0.86349	NA	NA
rs508378	rs508378	12	18787403	AEBP2	-0.156022	0.86892	NA	NA	NA	NA
rs513426	rs513426	12	18827044	AEBP2	NA	NA	0.0934411	0.879076	NA	NA
rs7133858	rs7133858	12	19306444	AEBP2	-0.136089	0.880606	NA	NA	NA	NA
rs7134150	rs7134150	12	20591332	AEBP2	0.21183	0.838901	NA	NA	NA	NA
rs7299410	rs7299410	12	20044232	AEBP2	0.232646	0.725097	NA	NA	NA	NA
rs7300210	rs7300210	12	20724352	AEBP2	-0.13147	0.87067	NA	NA	NA	NA
rs7305275	rs7305275	12	20834635	AEBP2	NA	NA	0.112951	0.858192	NA	NA
rs73060541	rs73060541	12	18851035	AEBP2	-0.201341	0.840855	NA	NA	NA	NA
rs73071020	rs73071020	12	19572891	AEBP2	NA	NA	0.179402	0.763975	NA	NA
rs7308215	rs7308215	12	19240327	AEBP2	0.174753	0.747809	NA	NA	NA	NA
rs73233951	rs73233951	12	20703895	AEBP2	0.236479	0.880211	NA	NA	NA	NA
rs73250152	rs73250152	12	20526767	AEBP2	NA	NA	0.132827	0.862775	NA	NA
rs76150131	rs76150131	12	20867993	AEBP2	-0.285907	0.832657	NA	NA	NA	NA
rs78046675	rs78046675	12	19594590	AEBP2	NA	NA	0.186789	0.874406	NA	NA
rs7956585	rs7956585	12	19778517	AEBP2	NA	NA	-0.192813	0.844558	NA	NA
rs7961337	rs7961337	12	18964566	AEBP2	0.145951	0.836831	NA	NA	NA	NA
rs7964191	rs7964191	12	20551038	AEBP2	-0.154975	0.795929	NA	NA	NA	NA
rs7965950	rs7965950	12	19733483	AEBP2	NA	NA	0.0920175	0.8661	NA	NA
rs7972419	rs7972419	12	20708396	AEBP2	NA	NA	0.119771	0.773401	NA	NA
rs7977038	rs7977038	12	20338076	AEBP2	0.190723	0.850377	NA	NA	NA	NA
rs9634063	rs9634063	12	18593252	AEBP2	NA	NA	0.129213	0.835759	NA	NA
JHU_12.57140460	rs2958129	12	57140461	AGAP2	0.335873	0.763395	0.235861	0.803745	NA	NA
JHU_12.57333076	rs1813815	12	57333077	AGAP2	NA	NA	-0.240253	0.7816	NA	NA
JHU_12.57335162	rs66881926	12	57335163	AGAP2	0.336536	0.805698	0.269608	0.763704	NA	NA
JHU_12.57376762	rs141346126	12	57376763	AGAP2	NA	NA	0.264671	0.774397	NA	NA
JHU_12.58259004	rs7964282	12	58259005	AGAP2	0.757383	0.544843	NA	NA	NA	NA
JHU_12.58767278	rs11172571	12	58767279	AGAP2	0.563788	0.867517	0.43884	0.857503	NA	NA
JHU_12.58768328	rs11172578	12	58768329	AGAP2	0.563788	0.867517	0.43884	0.857503	NA	NA
JHU_12.58773968	rs58314294	12	58773969	AGAP2	0.579494	0.847754	0.4464	0.841397	NA	NA
JHU_12.58779262	NA	12	58779263	AGAP2	0.720204	0.740784	0.5185	0.772656	NA	NA
rs1072669	rs1072669	12	57342188	AGAP2	0.321187	0.835145	0.275525	0.758549	NA	NA
rs10747820	rs10747820	12	59022903	AGAP2	NA	NA	-0.319542	0.869571	NA	NA
rs10783807	rs10783807	12	57266313	AGAP2	NA	NA	-0.230754	0.85652	NA	NA
rs10877028	rs10877028	12	58241028	AGAP2	-0.510477	0.720016	NA	NA	NA	NA
rs11172156	rs11172156	12	57705853	AGAP2	-0.307691	0.871733	NA	NA	NA	NA
rs11172586	rs11172586	12	58786586	AGAP2	NA	NA	-0.222998	0.87387	NA	NA
rs1148540	rs1148540	12	58688712	AGAP2	-0.297933	0.859531	-0.248813	0.814439	NA	NA
rs11610923	rs11610923	12	57524224	AGAP2	NA	NA	0.291857	0.871214	NA	NA
rs12369613	rs12369613	12	58971355	AGAP2	NA	NA	0.391416	0.841605	NA	NA
rs1502815	rs1502815	12	58562213	AGAP2	NA	NA	0.201749	0.873383	NA	NA
rs1599750	rs1599750	12	58242545	AGAP2	-0.386335	0.862114	NA	NA	NA	NA
rs1599751	rs1599751	12	58242849	AGAP2	-0.491764	0.734255	NA	NA	NA	NA
rs17120610	rs17120610	12	58751861	AGAP2	NA	NA	-0.378968	0.87902	NA	NA
rs1800194	rs1800194	12	57567762	AGAP2	-0.297502	0.865967	NA	NA	NA	NA
rs2035081	rs2035081	12	57125879	AGAP2	0.335873	0.763395	0.235861	0.803745	NA	NA
rs2270777	rs2270777	12	58145156	AGAP2	0.627185	0.859682	NA	NA	NA	NA
rs34095989	rs34095989	12	57627717	AGAP2	-0.347643	0.865394	-0.250675	0.880037	NA	NA
rs61939617	NA	12	57329407	AGAP2	-0.442048	0.784628	NA	NA	NA	NA
rs719750	rs719750	12	57326321	AGAP2	0.394273	0.666156	0.268053	0.765339	NA	NA
rs76566226	rs76566226	12	58839055	AGAP2	-0.350369	0.877485	-0.346341	0.743724	NA	NA
rs78438401	rs78438401	12	57546022	AGAP2	0.511115	0.881967	0.424791	0.853624	NA	NA
rs80073214	rs80073214	12	58405892	AGAP2	-0.558108	0.853887	-0.45179	0.823161	NA	NA
JHU_12.7952469	NA	12	7952470	AICDA	NA	NA	0.735597	0.653146	NA	NA
JHU_12.7957343	rs111521223	12	7957344	AICDA	NA	NA	-0.465092	0.879395	NA	NA
JHU_12.7990999	NA	12	7991000	AICDA	NA	NA	-0.970006	0.880549	NA	NA
JHU_12.8041535	rs11056348	12	8041536	AICDA	-0.758467	0.867973	-0.763829	0.826985	NA	NA
JHU_12.8232258	rs73246231	12	8232259	AICDA	NA	NA	0.895631	0.858841	NA	NA
JHU_12.8516063	NA	12	8516064	AICDA	0.72706	0.872934	NA	NA	NA	NA
JHU_12.8733957	rs80305035	12	8733958	AICDA	NA	NA	1.51652	0.669961	NA	NA
JHU_12.8885378	rs74059990	12	8885379	AICDA	-0.606309	0.882001	NA	NA	NA	NA
JHU_12.9272177	rs116488222	12	9272178	AICDA	1.40744	0.849011	NA	NA	NA	NA
JHU_12.9410815	rs12828266	12	9410816	AICDA	NA	NA	-0.642096	0.856889	NA	NA
JHU_12.9421917	rs252022	12	9421918	AICDA	NA	NA	-0.461714	0.850432	NA	NA
JHU_12.9441102	NA	12	9441103	AICDA	NA	NA	-0.494135	0.864202	NA	NA
JHU_12.9448913	NA	12	9448914	AICDA	NA	NA	0.688504	0.876298	NA	NA
JHU_12.9453570	rs2429893	12	9453571	AICDA	NA	NA	-0.613932	0.785452	NA	NA
JHU_12.9456837	rs10843357	12	9456838	AICDA	NA	NA	-0.87003	0.730371	NA	NA
JHU_12.9474508	rs10743665	12	9474509	AICDA	NA	NA	-0.648508	0.856143	NA	NA
JHU_12.9483973	rs12230790	12	9483974	AICDA	NA	NA	-0.556122	0.864068	NA	NA
JHU_12.9614167	rs4237945	12	9614168	AICDA	NA	NA	-0.645568	0.777403	NA	NA
JHU_12.9670414	NA	12	9670415	AICDA	2.19111	0.226317	1.18624	0.852209	NA	NA
kgp4167563	rs2536708	12	9612670	AICDA	NA	NA	-0.485362	0.870198	NA	NA
rs10492111	rs10492111	12	9408619	AICDA	-0.542243	0.867386	NA	NA	NA	NA
rs10771185	rs10771185	12	9056410	AICDA	-0.613993	0.788609	NA	NA	NA	NA
rs10772774	rs10772774	12	7968112	AICDA	NA	NA	-0.552403	0.83392	NA	NA
rs11049897	rs11049897	12	9420994	AICDA	NA	NA	-0.461714	0.850432	NA	NA
rs11056192	rs11056192	12	8012456	AICDA	NA	NA	0.659822	0.852031	NA	NA
rs11056210	NA	12	8018538	AICDA	0.632895	0.855077	NA	NA	NA	NA
rs113923696	rs113923696	12	8141806	AICDA	NA	NA	1.2519	0.734534	NA	NA
rs12311861	rs12311861	12	8861152	AICDA	-0.606309	0.882001	NA	NA	NA	NA
rs12321232	rs12321232	12	9315668	AICDA	0.687456	0.847398	NA	NA	NA	NA
rs2110088	rs2110088	12	7954035	AICDA	NA	NA	-0.493407	0.86704	NA	NA
rs252026	rs252026	12	9422563	AICDA	NA	NA	-0.611346	0.84381	NA	NA
rs252032	rs252032	12	9413867	AICDA	NA	NA	-0.533217	0.795569	NA	NA
rs2908452	rs2908452	12	8904132	AICDA	0.967185	0.840425	NA	NA	NA	NA
rs2953201	NA	12	8467803	AICDA	NA	NA	0.561452	0.880235	NA	NA
rs34331	rs34331	12	9408724	AICDA	NA	NA	-0.642096	0.856889	NA	NA
rs34372	rs34372	12	9393788	AICDA	NA	NA	0.579638	0.84555	NA	NA
rs35006259	rs35006259	12	8447618	AICDA	NA	NA	-0.501218	0.872659	NA	NA
rs4141479	rs4141479	12	9488303	AICDA	0.710352	0.863475	NA	NA	NA	NA
rs6488662	rs6488662	12	7955685	AICDA	NA	NA	-0.465092	0.879395	NA	NA
rs717178	rs717178	12	9395920	AICDA	NA	NA	-0.558185	0.792294	NA	NA
rs7308324	rs7308324	12	9029578	AICDA	-0.798799	0.734212	NA	NA	NA	NA
rs77388595	rs77388595	12	9406191	AICDA	-0.542243	0.867386	NA	NA	NA	NA
rs7966837	rs7966837	12	9483768	AICDA	NA	NA	-0.556122	0.864068	NA	NA
rs7977372	rs7977372	12	8896003	AICDA	-0.635131	0.858567	NA	NA	NA	NA
JHU_12.3747720	rs79045145	12	3747721	AKAP3	NA	NA	-0.83516	0.805612	NA	NA
JHU_12.3783154	rs73047296	12	3783155	AKAP3	-0.774155	0.533534	NA	NA	NA	NA
JHU_12.3891478	NA	12	3891479	AKAP3	NA	NA	-0.798781	0.842095	NA	NA
JHU_12.4073543	rs17836475	12	4073544	AKAP3	NA	NA	0.50143	0.838516	NA	NA
JHU_12.4095914	NA	12	4095915	AKAP3	-0.665951	0.849476	NA	NA	NA	NA
JHU_12.4100115	rs7310976	12	4100116	AKAP3	NA	NA	-0.401767	0.826188	NA	NA
JHU_12.4379635	rs114293215	12	4379636	AKAP3	NA	NA	0.89326	0.844558	NA	NA
JHU_12.4379830	NA	12	4379831	AKAP3	0.874016	0.859967	NA	NA	NA	NA
JHU_12.4382323	rs3812821	12	4382324	AKAP3	0.562526	0.837102	NA	NA	NA	NA
JHU_12.4816789	rs116839747	12	4816790	AKAP3	NA	NA	-0.912001	0.805881	NA	NA
JHU_12.4837687	rs114864978	12	4837688	AKAP3	NA	NA	1.01308	0.812032	NA	NA
JHU_12.4867397	rs116228141	12	4867398	AKAP3	NA	NA	1.01308	0.812032	NA	NA
JHU_12.4929756	NA	12	4929757	AKAP3	NA	NA	1.10317	0.790912	NA	NA
JHU_12.4937591	rs972883	12	4937592	AKAP3	NA	NA	-0.581713	0.552799	NA	NA
JHU_12.4969044	rs78189566	12	4969045	AKAP3	0.465529	0.872172	NA	NA	NA	NA
JHU_12.5056970	rs11834557	12	5056971	AKAP3	0.380808	0.851018	NA	NA	NA	NA
JHU_12.5170247	rs74055924	12	5170248	AKAP3	-0.827479	0.844016	NA	NA	NA	NA
rs10459132	rs10459132	12	5400719	AKAP3	NA	NA	-0.59605	0.654668	NA	NA
rs10492090	rs10492090	12	5391393	AKAP3	NA	NA	-0.547823	0.877162	NA	NA
rs10735044	rs10735044	12	5143516	AKAP3	-1.20041	0.689344	NA	NA	NA	NA
rs10744664	rs10744664	12	4948668	AKAP3	0.369337	0.873462	NA	NA	NA	NA
rs10848926	rs10848926	12	3873404	AKAP3	NA	NA	0.487208	0.851431	NA	NA
rs11063610	rs11063610	12	5414580	AKAP3	NA	NA	-0.44485	0.861174	NA	NA
rs114306	rs34151786	12	5247934	AKAP3	NA	NA	-0.509789	0.766822	NA	NA
rs115338251	rs115338251	12	5276542	AKAP3	NA	NA	0.643509	0.83684	NA	NA
rs11614804	rs11614804	12	5642686	AKAP3	-0.638317	0.786754	NA	NA	NA	NA
rs12230757	rs12230757	12	4464458	AKAP3	0.638498	0.866225	NA	NA	NA	NA
rs12298364	rs12298364	12	3777522	AKAP3	NA	NA	-0.562054	0.877506	NA	NA
rs12298915	rs12298915	12	4133518	AKAP3	-0.754458	0.747239	NA	NA	NA	NA
rs12423672	rs12423672	12	5047705	AKAP3	0.826932	0.829134	NA	NA	NA	NA
rs12578981	rs12578981	12	5507548	AKAP3	0.635963	0.860083	NA	NA	NA	NA
rs12815495	rs12815495	12	4936912	AKAP3	NA	NA	-0.64035	0.404069	NA	NA
rs12823973	rs12823973	12	4463036	AKAP3	0.631931	0.875776	NA	NA	NA	NA
rs145504707	rs145504707	12	4743347	AKAP3	NA	NA	0.887141	0.703041	NA	NA
rs16931645	rs16931645	12	4803029	AKAP3	NA	NA	0.990141	0.792806	NA	NA
rs16931723	rs16931723	12	4940453	AKAP3	NA	NA	-0.572787	0.676624	NA	NA
rs17777157	rs17777157	12	5221668	AKAP3	NA	NA	-0.679047	0.779745	NA	NA
rs17836273	rs17836273	12	3789452	AKAP3	-0.60243	0.853668	NA	NA	NA	NA
rs201650798	rs201650798	12	4883711	AKAP3	NA	NA	-0.869897	0.851431	NA	NA
rs2159351	rs2159351	12	4760725	AKAP3	NA	NA	-0.48398	0.845448	NA	NA
rs2193160	rs2193160	12	5641113	AKAP3	0.412374	0.834357	NA	NA	NA	NA
rs2291095	rs2291095	12	5294347	AKAP3	-0.432926	0.876477	NA	NA	NA	NA
rs241974	rs241974	12	3837202	AKAP3	NA	NA	-0.406902	0.877162	NA	NA
rs241995	rs241995	12	3816152	AKAP3	NA	NA	0.523664	0.855655	NA	NA
rs242017	rs242017	12	3788222	AKAP3	-0.515557	0.854804	NA	NA	NA	NA
rs242018	rs242018	12	3788145	AKAP3	-0.515557	0.854804	NA	NA	NA	NA
rs242029	NA	12	3786696	AKAP3	-0.422422	0.853208	NA	NA	NA	NA
rs3809252	rs3809252	12	3941356	AKAP3	0.778388	0.755188	NA	NA	NA	NA
rs4766204	rs4766204	12	4174508	AKAP3	0.746641	0.676191	NA	NA	NA	NA
rs4766255	rs4766255	12	4684231	AKAP3	-0.401116	0.836651	NA	NA	NA	NA
rs4930808	rs4930808	12	5632590	AKAP3	0.36225	0.862114	NA	NA	NA	NA
rs494162	rs494162	12	5241721	AKAP3	NA	NA	-0.656867	0.349126	NA	NA
rs500677	rs500677	12	5295504	AKAP3	NA	NA	-0.566993	0.833814	NA	NA
rs506485	rs506485	12	5221571	AKAP3	NA	NA	0.518454	0.772978	NA	NA
rs546299	rs546299	12	5250109	AKAP3	NA	NA	0.638397	0.689494	NA	NA
rs59859585	rs59859585	12	5282139	AKAP3	NA	NA	0.618341	0.862826	NA	NA
rs61907228	rs61907228	12	3770680	AKAP3	-0.726946	0.705309	NA	NA	NA	NA
rs635445	rs635445	12	5315980	AKAP3	NA	NA	-0.438948	0.823209	NA	NA
rs6489635	rs6489635	12	5648064	AKAP3	-0.565349	0.823411	NA	NA	NA	NA
rs674163	rs674163	12	5300031	AKAP3	NA	NA	-0.589304	0.545818	NA	NA
rs685288	rs685288	12	5200445	AKAP3	NA	NA	-0.687134	0.836862	NA	NA
rs695168	rs695168	12	5262325	AKAP3	NA	NA	-0.489836	0.689504	NA	NA
rs7138562	rs7138562	12	4229988	AKAP3	NA	NA	-0.385319	0.878911	NA	NA
rs71459926	rs71459926	12	4968428	AKAP3	-0.541376	0.820263	NA	NA	NA	NA
rs7298858	rs7298858	12	5149501	AKAP3	NA	NA	0.422588	0.880563	NA	NA
rs7302268	rs7302268	12	4788366	AKAP3	NA	NA	-0.402056	0.872233	NA	NA
rs7304270	rs7304270	12	4381981	AKAP3	0.600934	0.826233	NA	NA	NA	NA
rs73261577	NA	12	4252377	AKAP3	-0.431033	0.88125	NA	NA	NA	NA
rs74989890	rs74989890	12	4325728	AKAP3	0.524674	0.860297	-0.625092	0.816929	NA	NA
rs75947393	rs75947393	12	4774553	AKAP3	-0.821122	0.737075	NA	NA	NA	NA
rs766505	rs766505	12	4875334	AKAP3	NA	NA	0.400388	0.872842	NA	NA
rs77779340	rs77779340	12	3775716	AKAP3	0.789949	0.840976	NA	NA	NA	NA
rs79030799	rs79030799	12	4440905	AKAP3	-1.11921	0.274791	NA	NA	NA	NA
rs7958038	rs7958038	12	5576594	AKAP3	NA	NA	-0.417193	0.865023	NA	NA
rs7963108	rs7963108	12	4073872	AKAP3	-0.939183	0.839089	NA	NA	NA	NA
rs7965731	rs7965731	12	5586305	AKAP3	NA	NA	-0.39505	0.869213	NA	NA
rs7972908	rs7972908	12	4324943	AKAP3	0.346174	0.875776	NA	NA	NA	NA
rs7976338	rs7976338	12	5093906	AKAP3	NA	NA	0.610385	0.812893	NA	NA
rs7978370	rs7978370	12	4100799	AKAP3	NA	NA	-0.442171	0.743741	NA	NA
rs79790670	rs79790670	12	5503924	AKAP3	0.770147	0.766136	NA	NA	NA	NA
rs972884	rs972884	12	4937575	AKAP3	NA	NA	-0.581713	0.552799	NA	NA
rs9783455	rs9783455	12	4991825	AKAP3	NA	NA	0.636392	0.876911	NA	NA
rs9788233	rs9788233	12	3806147	AKAP3	-0.60243	0.853668	NA	NA	NA	NA
JHU_12.104919721	rs76155696	12	104919722	ALDH1L2	0.553474	0.876261	NA	NA	NA	NA
JHU_12.104937957	NA	12	104937958	ALDH1L2	NA	NA	-0.837885	0.863971	NA	NA
JHU_12.104956807	NA	12	104956808	ALDH1L2	0.668033	0.78196	NA	NA	NA	NA
JHU_12.105088180	rs116201362	12	105088181	ALDH1L2	-0.806608	0.837102	NA	NA	NA	NA
JHU_12.105431034	rs11112326	12	105431035	ALDH1L2	-0.607387	0.878216	NA	NA	NA	NA
JHU_12.106011769	NA	12	106011770	ALDH1L2	0.653347	0.86006	NA	NA	NA	NA
JHU_12.106245435	rs11112762	12	106245436	ALDH1L2	NA	NA	-0.595761	0.752	NA	NA
JHU_12.106340271	rs11112808	12	106340272	ALDH1L2	-0.524133	0.577094	-0.50929	0.678764	NA	NA
rs10219670	rs10219670	12	106108719	ALDH1L2	0.391978	0.830875	NA	NA	NA	NA
rs10746022	rs10746022	12	105712603	ALDH1L2	-0.369179	0.877746	NA	NA	NA	NA
rs10778338	rs10778338	12	104894402	ALDH1L2	-0.331572	0.874278	NA	NA	NA	NA
rs11112334	rs11112334	12	105438158	ALDH1L2	0.397985	0.874871	NA	NA	NA	NA
rs11112831	rs11112831	12	106393336	ALDH1L2	0.580201	0.880112	NA	NA	NA	NA
rs11615569	rs11615569	12	106008418	ALDH1L2	NA	NA	-0.848934	0.84389	NA	NA
rs12297585	rs12297585	12	106355070	ALDH1L2	0.383537	0.841151	0.374698	0.872233	NA	NA
rs12297646	rs12297646	12	106415328	ALDH1L2	-0.397496	0.777336	NA	NA	NA	NA
rs12578976	rs12578976	12	105435873	ALDH1L2	0.404851	0.871483	NA	NA	NA	NA
rs12832619	rs12832619	12	106332840	ALDH1L2	-0.37791	0.842963	NA	NA	NA	NA
rs1344567	rs1344567	12	106345239	ALDH1L2	-1.08131	0.35215	-0.940695	0.658751	NA	NA
rs1421459	rs1421459	12	106336514	ALDH1L2	-0.436785	0.746711	NA	NA	NA	NA
rs1560755	rs1560755	12	106414322	ALDH1L2	-0.449742	0.878011	NA	NA	NA	NA
rs1650127	rs1650127	12	104969563	ALDH1L2	0.473867	0.8612	0.493698	0.86704	NA	NA
rs17041546	rs17041546	12	105950801	ALDH1L2	-0.395152	0.866059	NA	NA	NA	NA
rs17188294	rs17188294	12	105753712	ALDH1L2	-0.632622	0.866593	NA	NA	NA	NA
rs2141858	rs2141858	12	104902108	ALDH1L2	0.709468	0.761984	NA	NA	NA	NA
rs2248220	rs2248220	12	104822346	ALDH1L2	0.35711	0.85733	0.553467	0.507137	NA	NA
rs2665739	rs2665739	12	104969135	ALDH1L2	-0.384888	0.779901	NA	NA	NA	NA
rs2731031	rs2731031	12	105226122	ALDH1L2	NA	NA	-0.442437	0.862446	NA	NA
rs312139	rs312139	12	105094229	ALDH1L2	NA	NA	-0.4732	0.872955	NA	NA
rs313327	rs313327	12	104974021	ALDH1L2	-0.374782	0.827163	NA	NA	NA	NA
rs35272873	rs35272873	12	106375531	ALDH1L2	-0.645608	0.838246	NA	NA	NA	NA
rs4964357	rs4964357	12	105688366	ALDH1L2	-0.337104	0.877821	NA	NA	NA	NA
rs56353131	rs56353131	12	106461213	ALDH1L2	-0.865297	0.803356	NA	NA	NA	NA
rs61940196	rs61940196	12	106438190	ALDH1L2	-0.407351	0.75376	NA	NA	NA	NA
rs7132481	rs7132481	12	106224308	ALDH1L2	-0.4308	0.839794	NA	NA	NA	NA
rs7295531	rs7295531	12	104811008	ALDH1L2	-0.985013	0.643127	NA	NA	NA	NA
rs7306217	rs7306217	12	105129978	ALDH1L2	-0.720067	0.847754	NA	NA	NA	NA
rs736787	rs736787	12	106471254	ALDH1L2	-0.687761	0.438831	NA	NA	NA	NA
rs75433092	NA	12	105443285	ALDH1L2	-0.670159	0.859415	NA	NA	NA	NA
rs75531837	rs75531837	12	105137012	ALDH1L2	NA	NA	-1.15176	0.709692	NA	NA
rs78596191	rs78596191	12	106459322	ALDH1L2	-0.444137	0.808755	-0.437621	0.841009	NA	NA
rs7955669	rs7955669	12	106330673	ALDH1L2	-1.21655	0.380257	-0.874431	0.825443	NA	NA
rs7963826	rs7963826	12	105094926	ALDH1L2	-0.519667	0.863713	NA	NA	NA	NA
rs834723	rs834723	12	104968654	ALDH1L2	-0.394068	0.807795	NA	NA	NA	NA
rs941104	rs941104	12	105944216	ALDH1L2	NA	NA	-0.743422	0.844298	NA	NA
rs9669285	rs9669285	12	105204199	ALDH1L2	NA	NA	-0.576047	0.799615	NA	NA
JHU_12.111270874	rs11065728	12	111270875	ALDH2	-0.255963	0.816613	-0.198789	0.879215	NA	NA
JHU_12.111321411	NA	12	111321412	ALDH2	NA	NA	-0.420697	0.841567	NA	NA
JHU_12.111398560	rs77508391	12	111398561	ALDH2	NA	NA	0.37812	0.846182	NA	NA
JHU_12.111883330	rs114983424	12	111883331	ALDH2	-0.368242	0.864867	-0.346188	0.857193	NA	NA
JHU_12.112232235	rs137865762	12	112232236	ALDH2	-0.44112	0.838538	-0.406881	0.837508	NA	NA
JHU_12.113010231	NA	12	113010232	ALDH2	NA	NA	-0.205018	0.859739	NA	NA
rs112545172	rs112545172	12	113238191	ALDH2	NA	NA	-0.302984	0.875313	NA	NA
rs112850400	NA	12	111575175	ALDH2	NA	NA	-0.294912	0.801621	NA	NA
rs113538199	rs113538199	12	113237682	ALDH2	NA	NA	-0.283756	0.873229	NA	NA
rs1544656	rs1544656	12	113008333	ALDH2	NA	NA	0.188068	0.867902	NA	NA
rs185673019	rs185673019	12	111281794	ALDH2	0.356993	0.865564	NA	NA	NA	NA
rs4766451	rs4766451	12	111670682	ALDH2	0.32924	0.878032	0.479293	0.489178	NA	NA
rs6490162	rs6490162	12	111941120	ALDH2	-0.21798	0.855567	NA	NA	NA	NA
rs67436553	rs67436553	12	113028429	ALDH2	-0.347291	0.834709	NA	NA	NA	NA
rs7296098	rs7296098	12	113228994	ALDH2	-0.26737	0.853471	NA	NA	NA	NA
rs7975817	rs7975817	12	112995718	ALDH2	NA	NA	-0.21596	0.851677	NA	NA
rs80287744	rs80287744	12	111575182	ALDH2	-0.273694	0.861177	-0.346844	0.618676	NA	NA
rs848130	rs848130	12	112009831	ALDH2	-0.21798	0.855567	NA	NA	NA	NA
rs886126	rs886126	12	111679214	ALDH2	NA	NA	0.243079	0.826242	NA	NA
JHU_12.33715725	rs7316635	12	33715726	ALG10	-0.26874	0.818515	NA	NA	NA	NA
JHU_12.34213546	NA	12	34213547	ALG10	0.477377	0.828994	NA	NA	NA	NA
rs1008012	rs1008012	12	33244179	ALG10	-0.367967	0.842846	NA	NA	NA	NA
rs11052666	rs11052666	12	33534705	ALG10	-0.483201	0.354091	NA	NA	NA	NA
rs111589693	rs111589693	12	34208311	ALG10	-0.56531	0.798333	NA	NA	NA	NA
rs111936054	rs111936054	12	33990476	ALG10	-0.355188	0.874276	NA	NA	NA	NA
rs12317335	rs12317335	12	33315822	ALG10	0.248305	0.808605	NA	NA	NA	NA
rs12322173	rs12322173	12	33358120	ALG10	0.253032	0.832835	NA	NA	NA	NA
rs13377955	rs13377955	12	33458768	ALG10	NA	NA	-0.158889	0.847192	NA	NA
rs1352206	rs1352206	12	34036668	ALG10	0.473549	0.849976	-0.275972	0.859145	NA	NA
rs1457665	rs1457665	12	33405314	ALG10	NA	NA	-0.184115	0.84998	NA	NA
rs4334118	rs4334118	12	33512136	ALG10	-0.264576	0.845288	NA	NA	NA	NA
rs4587807	rs4587807	12	33510115	ALG10	NA	NA	-0.128808	0.879839	NA	NA
rs9888427	rs9888427	12	33531438	ALG10	-0.206259	0.819423	NA	NA	NA	NA
JHU_12.37865826	rs7308183	12	37865827	ALG10B	NA	NA	-0.368499	0.577093	NA	NA
JHU_12.37946759	NA	12	37946760	ALG10B	-0.265198	0.862653	NA	NA	NA	NA
JHU_12.38008997	NA	12	38008998	ALG10B	-0.309239	0.855091	-0.428021	0.179104	NA	NA
JHU_12.38053320	rs2703675	12	38053321	ALG10B	NA	NA	-0.320835	0.494643	NA	NA
JHU_12.38106428	rs2711537	12	38106429	ALG10B	NA	NA	-0.320835	0.494643	NA	NA
JHU_12.38387783	rs376439092	12	38387784	ALG10B	NA	NA	-0.365894	0.720285	NA	NA
JHU_12.38391326	rs113931865	12	38391327	ALG10B	0.367959	0.82497	NA	NA	NA	NA
JHU_12.38450046	NA	12	38450047	ALG10B	-0.181027	0.877112	NA	NA	NA	NA
JHU_12.38476300	NA	12	38476301	ALG10B	-0.31606	0.838011	-0.314252	0.674316	NA	NA
JHU_12.38482679	rs3849997	12	38482680	ALG10B	-0.342412	0.756103	-0.321255	0.564037	NA	NA
JHU_12.38589834	rs4882271	12	38589835	ALG10B	NA	NA	-0.469882	0.509281	NA	NA
JHU_12.38694656	rs34933142	12	38694657	ALG10B	NA	NA	-0.255076	0.505451	NA	NA
JHU_12.38732057	rs1963016	12	38732058	ALG10B	-0.354801	0.580716	-0.358301	0.136627	NA	NA
JHU_12.38758964	NA	12	38758965	ALG10B	-0.322905	0.714804	-0.351292	0.189859	NA	NA
JHU_12.38951118	NA	12	38951119	ALG10B	0.400001	0.85984	NA	NA	NA	NA
JHU_12.38963474	rs12582528	12	38963475	ALG10B	NA	NA	0.230825	0.876138	NA	NA
JHU_12.39154256	rs200731835	12	39154257	ALG10B	0.271897	0.86903	NA	NA	NA	NA
JHU_12.39594030	rs73084901	12	39594031	ALG10B	NA	NA	-0.33382	0.785811	NA	NA
rs10506131	rs10506131	12	39276585	ALG10B	NA	NA	-0.310308	0.821484	NA	NA
rs10876078	rs10876078	12	39177405	ALG10B	0.272843	0.748024	NA	NA	NA	NA
rs10876523	rs10876523	12	39505184	ALG10B	NA	NA	0.186709	0.796397	NA	NA
rs10876723	rs10876723	12	39627797	ALG10B	-0.261955	0.835443	NA	NA	NA	NA
rs11168235	rs11168235	12	38888525	ALG10B	-0.255736	0.717141	NA	NA	NA	NA
rs11170626	rs11170626	12	39474288	ALG10B	NA	NA	-0.189852	0.807281	NA	NA
rs113810384	rs113810384	12	38753380	ALG10B	0.442883	0.779029	NA	NA	NA	NA
rs11613411	rs11613411	12	39444931	ALG10B	NA	NA	-0.364052	0.579604	NA	NA
rs116463767	rs116463767	12	38213236	ALG10B	-0.271455	0.86778	NA	NA	NA	NA
rs12312109	rs12312109	12	38228251	ALG10B	0.201181	0.854804	NA	NA	NA	NA
rs145970323	NA	12	38369632	ALG10B	NA	NA	-0.287116	0.772507	NA	NA
rs1899757	rs1899757	12	38285783	ALG10B	NA	NA	-0.388389	0.248861	NA	NA
rs1947234	rs1947234	12	39450491	ALG10B	0.268303	0.738281	NA	NA	NA	NA
rs200129371	rs200129371	12	38243764	ALG10B	NA	NA	0.197301	0.805581	NA	NA
rs2204008	rs2204008	12	38439203	ALG10B	-0.41579	0.841451	NA	NA	NA	NA
rs4768592	rs4768592	12	39543989	ALG10B	NA	NA	-0.194804	0.7819	NA	NA
rs4882284	rs4882284	12	38710459	ALG10B	NA	NA	-0.255076	0.505451	NA	NA
rs4882347	rs4882347	12	38654367	ALG10B	-0.368743	0.620717	-0.340447	0.360231	NA	NA
rs59362326	rs59362326	12	38826450	ALG10B	NA	NA	0.221377	0.797114	NA	NA
rs6582584	rs6582584	12	38712142	ALG10B	-0.358126	0.710683	-0.390419	0.179107	NA	NA
rs6582630	rs6582630	12	38743508	ALG10B	NA	NA	-0.272741	0.425192	NA	NA
rs6582635	rs6582635	12	38748618	ALG10B	-0.354801	0.580716	-0.358301	0.136627	NA	NA
rs7133706	rs7133706	12	38475465	ALG10B	-0.193257	0.852345	NA	NA	NA	NA
rs7134089	NA	12	37917257	ALG10B	NA	NA	-0.259578	0.844558	NA	NA
rs77896622	rs77896622	12	38947032	ALG10B	0.400001	0.85984	NA	NA	NA	NA
rs77967072	rs77967072	12	39260628	ALG10B	0.462674	0.818685	NA	NA	NA	NA
rs7955162	rs7955162	12	38711658	ALG10B	NA	NA	0.191239	0.786525	NA	NA
rs7968649	NA	12	38754678	ALG10B	-0.211475	0.860317	-0.164206	0.872038	NA	NA
rs7973610	rs7973610	12	39609643	ALG10B	-0.205587	0.865052	NA	NA	NA	NA
rs80342970	rs80342970	12	39167446	ALG10B	0.455656	0.862502	NA	NA	NA	NA
JHU_12.109019242	rs41471245	12	109019243	ALKBH2	NA	NA	0.393317	0.869367	NA	NA
JHU_12.109022190	rs8179129	12	109022191	ALKBH2	-0.55417	0.863246	NA	NA	NA	NA
JHU_12.109364171	rs150086011	12	109364172	ALKBH2	-0.385212	0.835678	NA	NA	NA	NA
JHU_12.109373003	rs375115707	12	109373004	ALKBH2	-0.325215	0.875776	NA	NA	NA	NA
JHU_12.109426557	rs371168624	12	109426558	ALKBH2	0.498256	0.740044	NA	NA	NA	NA
JHU_12.109594415	rs61611293	12	109594416	ALKBH2	NA	NA	0.479131	0.694055	NA	NA
JHU_12.110041127	rs80174853	12	110041128	ALKBH2	NA	NA	-0.556174	0.866886	NA	NA
JHU_12.110238214	NA	12	110238215	ALKBH2	NA	NA	-0.259343	0.868079	NA	NA
JHU_12.110238216	NA	12	110238217	ALKBH2	NA	NA	-0.295176	0.833383	NA	NA
JHU_12.110490732	rs113105467	12	110490733	ALKBH2	NA	NA	-0.650715	0.856161	NA	NA
rs1004602	rs1004602	12	108815554	ALKBH2	NA	NA	-0.275875	0.866886	NA	NA
rs10746129	rs10746129	12	109091089	ALKBH2	NA	NA	-0.258105	0.849963	NA	NA
rs10778670	rs10778670	12	109322744	ALKBH2	NA	NA	0.284669	0.839274	NA	NA
rs10861947	rs10861947	12	108970662	ALKBH2	0.479853	0.879672	NA	NA	NA	NA
rs11065772	rs11065772	12	109617865	ALKBH2	NA	NA	0.282453	0.843521	NA	NA
rs11114006	rs11114006	12	108992917	ALKBH2	0.478461	0.839519	NA	NA	NA	NA
rs12297204	rs12297204	12	108859745	ALKBH2	NA	NA	-0.260009	0.870962	NA	NA
rs12322569	rs12322569	12	108582617	ALKBH2	0.437885	0.86152	NA	NA	NA	NA
rs12579920	rs12579920	12	109274799	ALKBH2	0.572966	0.821498	NA	NA	NA	NA
rs1345421	rs1345421	12	109085035	ALKBH2	NA	NA	-0.328772	0.790882	NA	NA
rs1433317	rs1433317	12	109471976	ALKBH2	-0.389113	0.87118	NA	NA	NA	NA
rs143930305	rs143930305	12	109364012	ALKBH2	-0.38723	0.838011	NA	NA	NA	NA
rs1549087	rs1549087	12	109201326	ALKBH2	-0.536617	0.861177	NA	NA	NA	NA
rs17040430	rs17040430	12	108742820	ALKBH2	-0.520862	0.868064	-0.440218	0.829774	NA	NA
rs1865147	rs1865147	12	109432616	ALKBH2	0.492243	0.643496	NA	NA	NA	NA
rs2111213	rs2111213	12	109004443	ALKBH2	0.506038	0.795082	NA	NA	NA	NA
rs2160974	rs2160974	12	108883621	ALKBH2	NA	NA	-0.448123	0.802835	NA	NA
rs2374969	rs2374969	12	108575563	ALKBH2	-0.352031	0.818372	NA	NA	NA	NA
rs2374971	rs2374971	12	108613461	ALKBH2	0.460368	0.849675	NA	NA	NA	NA
rs2878960	rs2878960	12	109577735	ALKBH2	NA	NA	0.633543	0.459018	NA	NA
rs34675217	rs34675217	12	108884526	ALKBH2	-0.640818	0.847398	NA	NA	NA	NA
rs36141191	rs36141191	12	109424535	ALKBH2	0.46089	0.817893	NA	NA	NA	NA
rs36171909	rs36171909	12	109424224	ALKBH2	0.498256	0.740044	NA	NA	NA	NA
rs61477808	rs61477808	12	108551324	ALKBH2	0.467142	0.87378	NA	NA	NA	NA
rs61742606	rs61742606	12	110172299	ALKBH2	NA	NA	-0.488123	0.815415	NA	NA
rs7300972	rs7300972	12	109017264	ALKBH2	0.390893	0.867517	NA	NA	NA	NA
rs73402717	rs73402717	12	108890347	ALKBH2	0.702665	0.86322	NA	NA	NA	NA
rs76563845	rs76563845	12	109184371	ALKBH2	NA	NA	-0.654724	0.793745	NA	NA
rs768923	rs768923	12	110522399	ALKBH2	-0.38373	0.864319	-0.321131	0.829769	NA	NA
rs78373221	rs78373221	12	108578268	ALKBH2	0.55141	0.840855	NA	NA	NA	NA
rs7957938	rs7957938	12	110316963	ALKBH2	-0.45793	0.729855	NA	NA	NA	NA
rs7960241	rs7960241	12	108739384	ALKBH2	NA	NA	0.252098	0.821484	NA	NA
rs7973985	rs7973985	12	109594780	ALKBH2	NA	NA	0.530797	0.655641	NA	NA
rs8179115	NA	12	109025432	ALKBH2	NA	NA	0.340967	0.85201	NA	NA
rs933849	rs933849	12	108579382	ALKBH2	-0.387292	0.74737	NA	NA	NA	NA
JHU_12.95633848	rs7980559	12	95633849	AMDHD1	NA	NA	-0.862605	0.767033	NA	NA
JHU_12.95712519	rs61939804	12	95712520	AMDHD1	NA	NA	0.596688	0.748585	NA	NA
JHU_12.95836916	rs2596751	12	95836917	AMDHD1	NA	NA	0.371071	0.867514	NA	NA
JHU_12.95903619	NA	12	95903620	AMDHD1	NA	NA	0.581371	0.872344	NA	NA
JHU_12.95958962	NA	12	95958963	AMDHD1	NA	NA	-0.588684	0.877569	NA	NA
JHU_12.95990396	NA	12	95990397	AMDHD1	NA	NA	-0.391606	0.870788	NA	NA
JHU_12.96092952	rs11832017	12	96092953	AMDHD1	0.858014	0.831372	NA	NA	NA	NA
JHU_12.96340353	rs143426531	12	96340354	AMDHD1	NA	NA	-0.882602	0.800703	NA	NA
JHU_12.96848903	rs11108515	12	96848904	AMDHD1	-0.894818	0.782091	-0.828906	0.53621	NA	NA
rs10161146	rs10161146	12	96323420	AMDHD1	-0.937847	0.515028	-0.51578	0.824978	NA	NA
rs10735337	rs10735337	12	96329934	AMDHD1	NA	NA	-0.573467	0.618834	NA	NA
rs10735338	rs10735338	12	96339839	AMDHD1	0.585001	0.751702	0.750407	0.0113491	NA	NA
rs10745740	rs10745740	12	96335782	AMDHD1	NA	NA	-0.834162	0.0228434	NA	NA
rs10777715	rs10777715	12	96029331	AMDHD1	NA	NA	-0.425785	0.843118	NA	NA
rs10777746	rs10777746	12	96261605	AMDHD1	0.685495	0.879278	NA	NA	NA	NA
rs10859989	rs10859989	12	96326272	AMDHD1	NA	NA	-0.608467	0.549639	NA	NA
rs11107979	rs11107979	12	95717497	AMDHD1	NA	NA	-0.668529	0.802967	NA	NA
rs11108097	NA	12	95935177	AMDHD1	NA	NA	0.413619	0.851399	NA	NA
rs11108351	rs11108351	12	96348536	AMDHD1	NA	NA	0.841875	0.626018	NA	NA
rs111707006	rs111707006	12	95363094	AMDHD1	0.986543	0.863976	NA	NA	NA	NA
rs11836734	rs11836734	12	96960800	AMDHD1	-0.651409	0.872172	NA	NA	NA	NA
rs12315198	rs12315198	12	95806549	AMDHD1	-1.04845	0.733476	NA	NA	NA	NA
rs12316136	rs12316136	12	95472089	AMDHD1	-0.579554	0.847959	NA	NA	NA	NA
rs12370107	rs12370107	12	96290664	AMDHD1	NA	NA	-0.538991	0.87993	NA	NA
rs12370272	rs12370272	12	96160536	AMDHD1	NA	NA	0.949915	0.868948	NA	NA
rs12811731	rs12811731	12	96314645	AMDHD1	NA	NA	-0.70173	0.230526	NA	NA
rs17023968	rs17023968	12	95705532	AMDHD1	NA	NA	0.596688	0.748585	NA	NA
rs2052293	rs2052293	12	96986190	AMDHD1	NA	NA	-0.451456	0.772745	NA	NA
rs2072511	rs2072511	12	96381232	AMDHD1	NA	NA	0.878362	0.685043	NA	NA
rs2160500	rs2160500	12	96927498	AMDHD1	0.592542	0.871868	0.62216	0.647755	NA	NA
rs2160501	rs2160501	12	96927972	AMDHD1	NA	NA	0.687277	0.477503	NA	NA
rs2540496	rs2540496	12	96406503	AMDHD1	NA	NA	-0.669571	0.443021	NA	NA
rs2658736	rs2658736	12	95785062	AMDHD1	-0.64406	0.83707	NA	NA	NA	NA
rs2660895	rs2660895	12	96423447	AMDHD1	NA	NA	-0.560115	0.831074	NA	NA
rs2727668	rs2727668	12	95785039	AMDHD1	-0.64406	0.83707	NA	NA	NA	NA
rs282310	rs282310	12	95740893	AMDHD1	NA	NA	0.600598	0.792035	NA	NA
rs301008	rs301008	12	95867696	AMDHD1	NA	NA	0.537095	0.799388	NA	NA
rs35834603	rs35834603	12	96241630	AMDHD1	0.685495	0.879278	NA	NA	NA	NA
rs4331193	rs4331193	12	96487542	AMDHD1	NA	NA	-0.404707	0.842763	NA	NA
rs4762254	rs4762254	12	96330581	AMDHD1	NA	NA	-0.675149	0.344857	NA	NA
rs4762651	rs4762651	12	96350254	AMDHD1	-1.02506	0.136386	-1.07706	5.37122e-05	NA	NA
rs6538691	rs6538691	12	96353507	AMDHD1	-0.822622	0.514852	-0.959324	0.00118284	NA	NA
rs6538697	rs6538697	12	96403610	AMDHD1	NA	NA	-0.586279	0.798102	NA	NA
rs74714387	rs74714387	12	96002327	AMDHD1	-1.34722	0.723913	NA	NA	NA	NA
rs7486703	rs7486703	12	96337997	AMDHD1	-0.971754	0.236057	-0.992283	0.000964107	NA	NA
rs7487781	rs7487781	12	96355376	AMDHD1	-0.915719	0.273857	-0.934921	0.00157717	NA	NA
rs77132416	rs77132416	12	96625919	AMDHD1	NA	NA	0.938396	0.657298	NA	NA
rs7967631	rs7967631	12	96866130	AMDHD1	NA	NA	0.505158	0.815368	NA	NA
rs7979425	rs7979425	12	96332698	AMDHD1	NA	NA	-0.509496	0.862775	NA	NA
rs9634217	rs9634217	12	95823231	AMDHD1	0.59777	0.877297	NA	NA	NA	NA
JHU_12.47504172	rs68010398	12	47504173	AMIGO2	0.539046	0.867973	NA	NA	NA	NA
JHU_12.48308235	rs12318019	12	48308236	AMIGO2	-0.965545	0.796884	NA	NA	NA	NA
rs10785655	rs10785655	12	47493483	AMIGO2	0.526594	0.854883	NA	NA	NA	NA
rs10875704	rs10875704	12	48331306	AMIGO2	-0.384619	0.870435	NA	NA	NA	NA
rs10881092	rs10881092	12	47707223	AMIGO2	NA	NA	-0.562639	0.846717	NA	NA
rs11168142	rs11168142	12	47928145	AMIGO2	NA	NA	-0.69313	0.826791	NA	NA
rs11168302	rs11168302	12	48312253	AMIGO2	0.443058	0.813342	NA	NA	NA	NA
rs12316060	rs12316060	12	48363123	AMIGO2	NA	NA	-1.22307	0.590765	NA	NA
rs15750	rs15750	12	46577741	AMIGO2	NA	NA	-0.751126	0.808871	NA	NA
rs17121811	rs17121811	12	47712303	AMIGO2	NA	NA	0.633092	0.864129	NA	NA
rs1793933	rs1793933	12	48396450	AMIGO2	-0.38533	0.878763	NA	NA	NA	NA
rs1793957	rs1793957	12	48392824	AMIGO2	NA	NA	0.943111	0.591597	NA	NA
rs2072115	rs2072115	12	48145368	AMIGO2	-0.468112	0.841627	NA	NA	NA	NA
rs2269828	rs2269828	12	47471439	AMIGO2	NA	NA	-0.717509	0.863022	NA	NA
rs3803183	rs3803183	12	48398080	AMIGO2	-0.38533	0.878763	NA	NA	NA	NA
rs4411327	rs4411327	12	48304181	AMIGO2	0.391443	0.868411	NA	NA	NA	NA
rs4536302	rs4536302	12	47364165	AMIGO2	0.35242	0.879581	NA	NA	NA	NA
rs4583039	rs4583039	12	48338414	AMIGO2	-0.437729	0.826454	NA	NA	NA	NA
rs4768107	rs4768107	12	46608163	AMIGO2	-0.958661	0.837211	NA	NA	NA	NA
rs7301594	rs7301594	12	46575008	AMIGO2	NA	NA	-0.534299	0.866886	NA	NA
rs7954255	rs7954255	12	46591906	AMIGO2	0.495137	0.879105	NA	NA	NA	NA
rs855232	rs855232	12	47723154	AMIGO2	-0.570603	0.754431	NA	NA	NA	NA
rs977069	rs977069	12	47072741	AMIGO2	0.450053	0.840919	NA	NA	NA	NA
JHU_12.31057996	rs807475	12	31057997	AMN1	NA	NA	-0.239901	0.817955	NA	NA
JHU_12.31515447	rs708221	12	31515448	AMN1	-0.290733	0.877365	NA	NA	NA	NA
JHU_12.32041848	rs1666207	12	32041849	AMN1	-0.264077	0.859953	NA	NA	NA	NA
JHU_12.32072770	rs201722173	12	32072771	AMN1	NA	NA	-0.226698	0.866711	NA	NA
JHU_12.32174513	NA	12	32174514	AMN1	0.665749	0.761303	NA	NA	NA	NA
JHU_12.32186240	NA	12	32186241	AMN1	-1.08934	0.0852313	NA	NA	NA	NA
JHU_12.32186660	rs4931597	12	32186661	AMN1	-0.374821	0.539265	NA	NA	NA	NA
JHU_12.32690713	rs4931015	12	32690714	AMN1	NA	NA	0.515159	0.408866	NA	NA
JHU_12.32854225	NA	12	32854226	AMN1	-0.642593	0.818046	NA	NA	NA	NA
rs10771782	rs10771782	12	31089339	AMN1	-0.366498	0.825168	NA	NA	NA	NA
rs10843861	rs10843861	12	31086891	AMN1	0.302056	0.737761	NA	NA	NA	NA
rs10844152	rs10844152	12	32370579	AMN1	NA	NA	0.252231	0.813306	NA	NA
rs11051130	rs11051130	12	31028907	AMN1	-0.43907	0.855897	NA	NA	NA	NA
rs11051349	rs11051349	12	31383052	AMN1	-0.324597	0.839245	NA	NA	NA	NA
rs11051391	rs11051391	12	31484610	AMN1	NA	NA	-0.355492	0.773427	NA	NA
rs11051713	rs11051713	12	32126371	AMN1	0.394391	0.820293	NA	NA	NA	NA
rs11051891	rs11051891	12	32424230	AMN1	NA	NA	0.273237	0.815368	NA	NA
rs115186971	rs115186971	12	31277752	AMN1	NA	NA	-0.556611	0.672788	NA	NA
rs11837314	rs11837314	12	30924906	AMN1	0.249269	0.88246	NA	NA	NA	NA
rs12228083	rs12228083	12	31450157	AMN1	NA	NA	-0.397096	0.812593	NA	NA
rs12297628	rs12297628	12	32136320	AMN1	0.722065	0.747391	NA	NA	NA	NA
rs12372364	rs12372364	12	32104794	AMN1	0.298068	0.680277	NA	NA	NA	NA
rs12372735	rs12372735	12	32737596	AMN1	NA	NA	-0.449199	0.817844	NA	NA
rs12581491	rs12581491	12	31192833	AMN1	NA	NA	-0.325635	0.74027	NA	NA
rs1259734	rs1259734	12	32030583	AMN1	NA	NA	0.514384	0.154825	NA	NA
rs1259738	rs1259738	12	32033645	AMN1	NA	NA	0.453373	0.867732	NA	NA
rs1259869	rs1259869	12	32105151	AMN1	0.24211	0.850822	NA	NA	NA	NA
rs1666224	rs1666224	12	32034552	AMN1	-0.259979	0.861821	NA	NA	NA	NA
rs16918921	rs16918921	12	31929393	AMN1	NA	NA	-0.23383	0.856545	NA	NA
rs256722	rs256722	12	31023358	AMN1	NA	NA	-0.287797	0.748267	NA	NA
rs2594053	rs2594053	12	32034047	AMN1	-0.254064	0.861049	NA	NA	NA	NA
rs261869	rs261869	12	32422835	AMN1	NA	NA	-0.292574	0.726049	NA	NA
rs261871	NA	12	32457665	AMN1	NA	NA	-0.229893	0.875985	NA	NA
rs2728788	rs2728788	12	32388493	AMN1	NA	NA	-0.26101	0.846665	NA	NA
rs33153	rs33153	12	30983838	AMN1	NA	NA	-0.219595	0.808288	NA	NA
rs34344203	rs34344203	12	31515509	AMN1	NA	NA	-0.232873	0.839356	NA	NA
rs35047	rs35047	12	31163186	AMN1	-0.397317	0.80789	NA	NA	NA	NA
rs35048	rs35048	12	31162614	AMN1	-0.640423	0.721159	NA	NA	NA	NA
rs35989439	rs35989439	12	31145916	AMN1	-0.304366	0.854804	NA	NA	NA	NA
rs3844105	rs3844105	12	32455355	AMN1	NA	NA	0.288826	0.781093	NA	NA
rs4930979	rs4930979	12	31648826	AMN1	NA	NA	0.374278	0.807281	NA	NA
rs4931394	rs4931394	12	31115546	AMN1	NA	NA	0.22242	0.856013	NA	NA
rs59923491	rs59923491	12	31398568	AMN1	NA	NA	0.27683	0.880173	NA	NA
rs6488008	rs6488008	12	31929771	AMN1	NA	NA	-0.231841	0.859066	NA	NA
rs7295744	rs7295744	12	31383985	AMN1	0.2695	0.853253	NA	NA	NA	NA
rs7306332	rs7306332	12	32690679	AMN1	-0.324486	0.769513	NA	NA	NA	NA
rs7342308	rs7342308	12	32072546	AMN1	NA	NA	-0.226698	0.866711	NA	NA
rs74073660	rs74073660	12	32108677	AMN1	-0.399082	0.873619	NA	NA	NA	NA
rs76039931	rs76039931	12	31017981	AMN1	NA	NA	-0.3233	0.851374	NA	NA
rs7952942	rs7952942	12	32187389	AMN1	-0.35116	0.631781	NA	NA	NA	NA
rs79666120	rs79666120	12	32755622	AMN1	-0.342549	0.86939	NA	NA	NA	NA
rs796955	rs796955	12	32431513	AMN1	NA	NA	0.266683	0.87841	NA	NA
rs7980973	rs7980973	12	32092117	AMN1	NA	NA	-0.370821	0.866723	NA	NA
JHU_12.122498251	rs143294306	12	122498252	ANAPC5	NA	NA	-0.197324	0.795543	NA	NA
JHU_12.122685138	rs79635862	12	122685139	ANAPC5	NA	NA	0.150518	0.858192	NA	NA
exm1045105	rs58801491	12	122260549	ANAPC5	-0.148729	0.837684	NA	NA	NA	NA
rs10160951	rs10160951	12	121618257	ANAPC5	0.136792	0.857827	NA	NA	NA	NA
rs112131951	rs112131951	12	121756550	ANAPC5	-0.224197	0.791922	NA	NA	NA	NA
rs1169076	rs1169076	12	122429484	ANAPC5	0.241204	0.757733	NA	NA	NA	NA
rs12304035	rs12304035	12	121620145	ANAPC5	0.140659	0.849947	NA	NA	NA	NA
rs2230911	rs2230911	12	121615131	ANAPC5	NA	NA	0.0911403	0.877999	NA	NA
rs2292443	rs2292443	12	122668091	ANAPC5	-0.123052	0.870432	NA	NA	NA	NA
rs3751144	rs3751144	12	121622239	ANAPC5	NA	NA	0.0911403	0.877999	NA	NA
rs4298948	rs4298948	12	122276255	ANAPC5	-0.123167	0.878468	NA	NA	NA	NA
rs7310409	rs7310409	12	121424861	ANAPC5	-0.116272	0.8755	NA	NA	NA	NA
rs74661814	rs74661814	12	122135686	ANAPC5	0.175721	0.864037	NA	NA	NA	NA
rs907485	rs907485	12	122765554	ANAPC5	NA	NA	0.0821523	0.87874	NA	NA
rs9204	rs9204	12	121177778	ANAPC5	NA	NA	0.147386	0.646542	NA	NA
JHU_12.110101040	rs75611464	12	110101041	ANAPC7	NA	NA	-0.105803	0.873563	NA	NA
JHU_12.110448255	rs6606680	12	110448256	ANAPC7	NA	NA	-0.0890966	0.778301	NA	NA
JHU_12.110477878	NA	12	110477879	ANAPC7	0.224622	0.861355	NA	NA	NA	NA
JHU_12.110490732	rs113105467	12	110490733	ANAPC7	NA	NA	-0.176026	0.842201	NA	NA
JHU_12.110495170	rs41436646	12	110495171	ANAPC7	NA	NA	-0.110692	0.554145	NA	NA
JHU_12.110508525	rs145526297	12	110508526	ANAPC7	0.233725	0.874217	NA	NA	NA	NA
JHU_12.111473679	rs144362987	12	111473680	ANAPC7	0.219982	0.859953	NA	NA	NA	NA
JHU_12.111760548	rs113568607	12	111760549	ANAPC7	0.218168	0.779655	NA	NA	NA	NA
rs1027949	rs1027949	12	110430968	ANAPC7	NA	NA	-0.0890966	0.778301	NA	NA
rs10507235	rs10507235	12	110116259	ANAPC7	NA	NA	0.0916122	0.727696	NA	NA
rs10774610	rs10774610	12	111340243	ANAPC7	NA	NA	-0.0649642	0.857102	NA	NA
rs10774834	rs10774834	12	110108063	ANAPC7	NA	NA	-0.0799147	0.817626	NA	NA
rs10774932	rs10774932	12	110279866	ANAPC7	NA	NA	0.0780192	0.770027	NA	NA
rs10774978	rs10774978	12	110341933	ANAPC7	NA	NA	-0.0890966	0.778301	NA	NA
rs11065631	rs11065631	12	110778383	ANAPC7	NA	NA	0.101626	0.831558	NA	NA
rs11065817	rs11065817	12	111579194	ANAPC7	-0.145076	0.689268	NA	NA	NA	NA
rs11615362	rs11615362	12	110108257	ANAPC7	NA	NA	0.0898501	0.847289	NA	NA
rs116256699	rs116256699	12	111733285	ANAPC7	0.256684	0.790107	NA	NA	NA	NA
rs11829777	rs11829777	12	110503770	ANAPC7	NA	NA	-0.110692	0.554145	NA	NA
rs12311063	rs12311063	12	110557312	ANAPC7	NA	NA	-0.0955765	0.73591	NA	NA
rs12823540	rs12823540	12	110308549	ANAPC7	NA	NA	-0.0920913	0.709334	NA	NA
rs1344540	rs1344540	12	110161209	ANAPC7	NA	NA	0.105066	0.866438	NA	NA
rs1858881	rs1858881	12	111334117	ANAPC7	NA	NA	-0.0587538	0.877162	NA	NA
rs2292354	rs2292354	12	110368201	ANAPC7	NA	NA	-0.1228	0.758549	NA	NA
rs2339404	rs2339404	12	110659314	ANAPC7	NA	NA	-0.110883	0.867397	NA	NA
rs28772589	NA	12	110845040	ANAPC7	NA	NA	0.0738345	0.866245	NA	NA
rs3026445	rs3026445	12	110723203	ANAPC7	NA	NA	-0.107696	0.622969	NA	NA
rs3803168	rs3803168	12	111791080	ANAPC7	NA	NA	-0.104979	0.820589	NA	NA
rs3809282	rs3809282	12	111707797	ANAPC7	NA	NA	-0.140565	0.850272	NA	NA
rs4766497	rs4766497	12	110950376	ANAPC7	NA	NA	-0.0877437	0.862503	NA	NA
rs4766624	rs4766624	12	110141643	ANAPC7	NA	NA	-0.11469	0.87419	NA	NA
rs61742606	rs61742606	12	110172299	ANAPC7	NA	NA	-0.114228	0.863585	NA	NA
rs6489822	rs6489822	12	111334375	ANAPC7	NA	NA	-0.0587538	0.877162	NA	NA
rs7314552	rs7314552	12	110618890	ANAPC7	NA	NA	0.087293	0.72382	NA	NA
rs73202447	rs73202447	12	110169112	ANAPC7	NA	NA	-0.11469	0.87419	NA	NA
rs75309233	rs75309233	12	111591017	ANAPC7	0.116315	0.862654	NA	NA	NA	NA
rs768923	rs768923	12	110522399	ANAPC7	NA	NA	-0.087738	0.802977	NA	NA
rs7962948	rs7962948	12	111562299	ANAPC7	0.117618	0.861724	NA	NA	NA	NA
rs7963064	rs7963064	12	111251102	ANAPC7	NA	NA	-0.071568	0.875141	NA	NA
rs7963641	rs7963641	12	111716718	ANAPC7	NA	NA	0.0747926	0.8559	NA	NA
rs80287744	rs80287744	12	111575182	ANAPC7	0.149832	0.830944	NA	NA	NA	NA
JHU_12.132593503	rs75970732	12	132593504	ANKLE2	NA	NA	0.113096	0.808467	NA	NA
JHU_12.132643658	rs11246954	12	132643659	ANKLE2	0.117121	0.855055	NA	NA	NA	NA
JHU_12.133356438	NA	12	133356439	ANKLE2	NA	NA	0.145756	0.777234	NA	NA
JHU_12.133511965	rs115950063	12	133511966	ANKLE2	NA	NA	-0.0644323	0.844022	NA	NA
JHU_12.133530771	rs114314991	12	133530772	ANKLE2	NA	NA	-0.114915	0.745507	NA	NA
JHU_12.133532131	rs115750592	12	133532132	ANKLE2	NA	NA	-0.0875354	0.859196	NA	NA
JHU_12.133563789	rs369026574	12	133563790	ANKLE2	NA	NA	-0.161943	0.788116	NA	NA
JHU_12.133593685	NA	12	133593686	ANKLE2	NA	NA	0.123989	0.878393	NA	NA
JHU_12.133642498	rs115448585	12	133642499	ANKLE2	NA	NA	-0.106847	0.771715	NA	NA
JHU_12.133660717	rs115155449	12	133660718	ANKLE2	NA	NA	-0.114419	0.742222	NA	NA
JHU_12.133707798	rs66709236	12	133707799	ANKLE2	NA	NA	-0.0942208	0.718716	NA	NA
JHU_12.133730704	rs10870586	12	133730705	ANKLE2	NA	NA	-0.0673761	0.855246	NA	NA
JHU_12.133762082	rs10870588	12	133762083	ANKLE2	-0.104092	0.857879	NA	NA	NA	NA
exm1052336	NA	12	132401566	ANKLE2	0.236351	0.855127	NA	NA	NA	NA
rs10747096	rs10747096	12	133704663	ANKLE2	NA	NA	-0.175973	0.39346	NA	NA
rs10870475	rs10870475	12	133159330	ANKLE2	-0.147116	0.757894	NA	NA	NA	NA
rs10870585	rs10870585	12	133715587	ANKLE2	NA	NA	-0.093492	0.819161	NA	NA
rs10902456	rs10902456	12	132330531	ANKLE2	NA	NA	0.0956953	0.713501	NA	NA
rs10902500	rs10902500	12	132643912	ANKLE2	0.140267	0.772149	NA	NA	NA	NA
rs11147298	rs11147298	12	133777645	ANKLE2	-0.0980238	0.873068	NA	NA	NA	NA
rs11208	rs11208	12	133161346	ANKLE2	-0.114862	0.834402	NA	NA	NA	NA
rs11246861	rs11246861	12	132354122	ANKLE2	NA	NA	0.0590238	0.86704	NA	NA
rs112512810	NA	12	132962865	ANKLE2	NA	NA	-0.213139	0.148982	NA	NA
rs11613757	rs11613757	12	132332237	ANKLE2	0.141879	0.88125	-0.0939981	0.864553	NA	NA
rs116488661	rs116488661	12	133645440	ANKLE2	0.147184	0.832214	NA	NA	NA	NA
rs143652562	rs143652562	12	133811953	ANKLE2	NA	NA	0.131792	0.845477	NA	NA
rs146380718	rs146380718	12	133819552	ANKLE2	-0.101399	0.870432	NA	NA	NA	NA
rs28623158	NA	12	132838034	ANKLE2	-0.139513	0.711519	NA	NA	NA	NA
rs369264477	rs369264477	12	133542681	ANKLE2	NA	NA	0.095344	0.871502	NA	NA
rs55742442	rs55742442	12	132336437	ANKLE2	0.176479	0.812963	NA	NA	NA	NA
rs57723256	rs57723256	12	132863636	ANKLE2	NA	NA	-0.0744442	0.834374	NA	NA
rs61942416	rs61942416	12	132356197	ANKLE2	NA	NA	0.0650269	0.860315	NA	NA
rs710945	rs710945	12	133682655	ANKLE2	NA	NA	-0.114074	0.736272	NA	NA
rs7300198	rs7300198	12	132327368	ANKLE2	NA	NA	0.0899959	0.867514	NA	NA
rs7315900	rs7315900	12	133072363	ANKLE2	0.142219	0.831141	NA	NA	NA	NA
rs73166880	rs73166880	12	132811652	ANKLE2	NA	NA	0.0729989	0.86995	NA	NA
rs74432113	rs74432113	12	132643537	ANKLE2	0.142425	0.873806	NA	NA	NA	NA
rs79082946	rs79082946	12	133393296	ANKLE2	NA	NA	-0.125816	0.8661	NA	NA
JHU_12.109595079	rs186331642	12	109595080	ANKRD13A	NA	NA	0.0928131	0.834424	NA	NA
JHU_12.109626651	rs115527943	12	109626652	ANKRD13A	NA	NA	0.150962	0.801423	NA	NA
JHU_12.109710245	rs77240916	12	109710246	ANKRD13A	NA	NA	0.11879	0.830361	NA	NA
JHU_12.110490732	rs113105467	12	110490733	ANKRD13A	0.235399	0.832276	NA	NA	NA	NA
JHU_12.111321411	NA	12	111321412	ANKRD13A	0.174091	0.85602	NA	NA	NA	NA
kgp5982633	rs16940029	12	109617728	ANKRD13A	NA	NA	0.080142	0.873563	NA	NA
rs10492013	rs10492013	12	111319724	ANKRD13A	0.142547	0.789662	NA	NA	NA	NA
rs10850234	rs10850234	12	109914695	ANKRD13A	NA	NA	-0.100913	0.835942	NA	NA
rs10850491	rs10850491	12	110064664	ANKRD13A	NA	NA	-0.10178	0.768596	NA	NA
rs10850543	rs10850543	12	110086325	ANKRD13A	-0.203882	0.864976	NA	NA	NA	NA
rs11067838	rs11067838	12	110118541	ANKRD13A	-0.113907	0.859448	NA	NA	NA	NA
rs11614320	rs11614320	12	111309472	ANKRD13A	0.164294	0.782075	NA	NA	NA	NA
rs12305901	rs12305901	12	109574385	ANKRD13A	NA	NA	0.0993568	0.797514	NA	NA
rs12820283	rs12820283	12	109765743	ANKRD13A	NA	NA	-0.0766448	0.857994	NA	NA
rs1344540	rs1344540	12	110161209	ANKRD13A	0.148852	0.834765	NA	NA	NA	NA
rs1344542	rs1344542	12	110082154	ANKRD13A	NA	NA	-0.08543	0.778841	NA	NA
rs191022668	rs191022668	12	109654026	ANKRD13A	NA	NA	0.0784831	0.800866	NA	NA
rs2058825	rs2058825	12	110079240	ANKRD13A	NA	NA	-0.0912299	0.731574	NA	NA
rs2196612	rs2196612	12	109849535	ANKRD13A	NA	NA	0.0774596	0.789631	NA	NA
rs246085	rs246085	12	109558197	ANKRD13A	0.09868	0.836651	NA	NA	NA	NA
rs60398594	rs60398594	12	110091684	ANKRD13A	NA	NA	0.0794113	0.839819	NA	NA
rs7135947	rs7135947	12	109629457	ANKRD13A	NA	NA	-0.121004	0.819635	NA	NA
rs7313777	rs7313777	12	110128952	ANKRD13A	-0.136282	0.825306	NA	NA	NA	NA
rs73202422	rs73202422	12	110100378	ANKRD13A	NA	NA	0.0786857	0.86932	NA	NA
rs73421339	rs73421339	12	111308745	ANKRD13A	0.143549	0.839245	NA	NA	NA	NA
rs75857590	rs75857590	12	110105401	ANKRD13A	NA	NA	0.130615	0.728563	NA	NA
rs76479862	rs76479862	12	110071748	ANKRD13A	NA	NA	0.0691795	0.865454	NA	NA
rs78621244	NA	12	111140040	ANKRD13A	NA	NA	-0.0838605	0.874785	NA	NA
JHU_12.56389788	rs60028217	12	56389789	ANKRD52	NA	NA	-0.111367	0.82796	NA	NA
JHU_12.56395688	rs7963590	12	56395689	ANKRD52	NA	NA	0.138434	0.878774	NA	NA
JHU_12.56533379	rs78506639	12	56533380	ANKRD52	-0.0692134	0.840118	NA	NA	NA	NA
JHU_12.56645479	NA	12	56645480	ANKRD52	-0.0824707	0.876877	NA	NA	NA	NA
JHU_12.56818981	rs12824030	12	56818982	ANKRD52	0.111279	0.839477	NA	NA	NA	NA
JHU_12.57376762	rs141346126	12	57376763	ANKRD52	-0.066347	0.875599	NA	NA	NA	NA
JHU_12.57540750	rs7968719	12	57540751	ANKRD52	-0.0648143	0.85733	NA	NA	NA	NA
exm1012846	NA	12	56626573	ANKRD52	NA	NA	-0.195718	0.819085	NA	NA
exm2267353	rs7980521	12	56535251	ANKRD52	0.0962821	0.610325	NA	NA	NA	NA
rs11171745	rs11171745	12	56512671	ANKRD52	-0.0662012	0.85795	NA	NA	NA	NA
rs11171781	rs11171781	12	56627273	ANKRD52	-0.0770744	0.79642	NA	NA	NA	NA
rs112475102	rs112475102	12	55688703	ANKRD52	NA	NA	-0.205977	0.817244	NA	NA
rs113209756	rs113209756	12	55688952	ANKRD52	NA	NA	-0.205977	0.817244	NA	NA
rs113546140	NA	12	56774204	ANKRD52	NA	NA	-0.196483	0.843201	NA	NA
rs116203959	rs116203959	12	55911008	ANKRD52	-0.0800653	0.856081	NA	NA	NA	NA
rs11834728	rs11834728	12	56561241	ANKRD52	-0.0755279	0.833053	NA	NA	NA	NA
rs12582022	rs12582022	12	55694360	ANKRD52	NA	NA	0.0811086	0.8752	NA	NA
rs1689512	rs1689512	12	56510637	ANKRD52	-0.0662012	0.85795	NA	NA	NA	NA
rs201728675	rs201728675	12	56599353	ANKRD52	-0.123941	0.422276	NA	NA	NA	NA
rs2638319	rs2638319	12	56857057	ANKRD52	-0.0985987	0.811454	NA	NA	NA	NA
rs35436573	rs35436573	12	56553009	ANKRD52	NA	NA	0.188103	0.682783	NA	NA
rs61752491	rs61752491	12	56351000	ANKRD52	0.120848	0.737339	NA	NA	NA	NA
rs73118432	rs73118432	12	57491774	ANKRD52	NA	NA	-0.179105	0.691575	NA	NA
rs74092309	rs74092309	12	55820104	ANKRD52	NA	NA	-0.151312	0.8424	NA	NA
rs74092333	rs74092333	12	55846890	ANKRD52	-0.0998722	0.86151	NA	NA	NA	NA
rs75303496	rs75303496	12	55688454	ANKRD52	NA	NA	-0.113855	0.873465	NA	NA
rs76882531	rs76882531	12	56851745	ANKRD52	-0.138918	0.850862	-0.167265	0.854324	NA	NA
rs774052	NA	12	56819948	ANKRD52	0.111279	0.839477	NA	NA	NA	NA
rs7977273	rs7977273	12	56583644	ANKRD52	NA	NA	0.0916575	0.839547	NA	NA
JHU_12.44814252	rs73094319	12	44814253	ANO6	NA	NA	0.159624	0.717282	NA	NA
JHU_12.44900640	NA	12	44900641	ANO6	0.264907	0.871167	NA	NA	NA	NA
JHU_12.45153722	rs112355209	12	45153723	ANO6	0.243809	0.864165	NA	NA	NA	NA
rs10880724	rs10880724	12	45396231	ANO6	-0.18883	0.853336	NA	NA	NA	NA
rs11182525	rs11182525	12	44924747	ANO6	NA	NA	-0.138382	0.698713	NA	NA
rs11182800	rs11182800	12	45426516	ANO6	NA	NA	-0.120362	0.784941	NA	NA
rs11183300	rs11183300	12	46436207	ANO6	-0.173884	0.873224	NA	NA	NA	NA
rs11534909	rs11534909	12	46456826	ANO6	NA	NA	-0.105978	0.842044	NA	NA
rs11608815	rs11608815	12	46589988	ANO6	0.192586	0.777408	NA	NA	NA	NA
rs1224445	rs1224445	12	45408606	ANO6	-0.178	0.84102	-0.0974784	0.862833	NA	NA
rs17094882	rs17094882	12	45006514	ANO6	-0.207358	0.855622	NA	NA	NA	NA
rs2125646	rs2125646	12	46709251	ANO6	-0.243921	0.810098	-0.119922	0.873817	NA	NA
rs2731038	rs2731038	12	45417666	ANO6	-0.187342	0.808893	-0.124366	0.688999	NA	NA
rs2731054	rs2731054	12	45410570	ANO6	-0.154982	0.840976	-0.0917026	0.831335	NA	NA
rs4768689	rs4768689	12	46558765	ANO6	NA	NA	0.097237	0.875962	NA	NA
rs7298235	rs7298235	12	45400614	ANO6	-0.188982	0.855901	NA	NA	NA	NA
rs73092522	rs73092522	12	44797785	ANO6	NA	NA	0.159624	0.717282	NA	NA
rs7315731	rs7315731	12	46321514	ANO6	-0.329667	0.792851	NA	NA	NA	NA
rs76144958	rs76144958	12	45388168	ANO6	-0.290888	0.86939	NA	NA	NA	NA
rs76957786	rs76957786	12	45991503	ANO6	-0.358797	0.822315	-0.224224	0.770946	NA	NA
rs7954255	rs7954255	12	46591906	ANO6	-0.23676	0.806654	-0.161264	0.651495	NA	NA
rs957128	rs957128	12	46606974	ANO6	-0.289651	0.83832	-0.195673	0.739618	NA	NA
JHU_12.98112872	rs2024462	12	98112873	APAF1	NA	NA	-0.171076	0.877587	NA	NA
JHU_12.98314014	rs2053869	12	98314015	APAF1	0.10773	0.871868	0.112664	0.691147	NA	NA
JHU_12.98324474	rs201941473	12	98324475	APAF1	NA	NA	0.283275	0.293606	NA	NA
JHU_12.98512945	rs148944380	12	98512946	APAF1	NA	NA	0.144403	0.878044	NA	NA
JHU_12.99194467	rs2302893	12	99194468	APAF1	NA	NA	-0.142127	0.878065	NA	NA
JHU_12.99816608	rs61561979	12	99816609	APAF1	0.120736	0.808957	NA	NA	NA	NA
exm1028403	rs35969221	12	98926985	APAF1	-0.169139	0.872373	NA	NA	NA	NA
rs1039378	rs1039378	12	99991075	APAF1	NA	NA	0.11974	0.860839	NA	NA
rs10860265	rs10860265	12	98362486	APAF1	NA	NA	-0.0763696	0.875494	NA	NA
rs10860364	rs10860364	12	99155147	APAF1	NA	NA	-0.142237	0.744591	NA	NA
rs10860374	rs10860374	12	99233202	APAF1	-0.121953	0.831372	NA	NA	NA	NA
rs10860472	rs10860472	12	99994957	APAF1	-0.133112	0.869124	NA	NA	NA	NA
rs12230245	rs12230245	12	98310179	APAF1	NA	NA	0.283275	0.293606	NA	NA
rs12315631	rs12315631	12	99756532	APAF1	-0.162578	0.873224	NA	NA	NA	NA
rs12809221	rs12809221	12	98783228	APAF1	NA	NA	0.129447	0.848506	NA	NA
rs1383132	rs1383132	12	98608519	APAF1	0.18901	0.845225	NA	NA	NA	NA
rs1420409	rs1420409	12	98186865	APAF1	0.0958327	0.882354	NA	NA	NA	NA
rs1500670	rs1500670	12	100004829	APAF1	NA	NA	0.0927033	0.857102	NA	NA
rs201404	rs201404	12	99228325	APAF1	-0.19301	0.873462	NA	NA	NA	NA
rs2173789	rs2173789	12	100013147	APAF1	NA	NA	0.144349	0.705789	NA	NA
rs3213900	rs3213900	12	98925865	APAF1	0.141513	0.81432	NA	NA	NA	NA
rs34530	rs34530	12	98053156	APAF1	NA	NA	-0.105329	0.873465	NA	NA
rs3851626	rs3851626	12	99988194	APAF1	NA	NA	0.101629	0.767699	NA	NA
rs6538919	rs6538919	12	100002686	APAF1	NA	NA	0.0995912	0.848448	NA	NA
rs7134519	rs7134519	12	99146587	APAF1	0.176587	0.840095	NA	NA	NA	NA
rs7310604	rs7310604	12	99228697	APAF1	0.1888	0.806406	NA	NA	NA	NA
rs78441918	rs78441918	12	99266764	APAF1	0.19338	0.812963	NA	NA	NA	NA
rs78548906	rs78548906	12	98212562	APAF1	NA	NA	-0.190869	0.844558	NA	NA
rs787420	rs787420	12	99960522	APAF1	NA	NA	0.0812075	0.870257	NA	NA
rs9943727	rs9943727	12	99749309	APAF1	0.10882	0.834904	NA	NA	NA	NA
JHU_12.55763708	NA	12	55763709	APOF	NA	NA	-0.980988	0.858192	NA	NA
JHU_12.56061455	rs56060205	12	56061456	APOF	0.8211	0.865171	NA	NA	NA	NA
JHU_12.56669372	rs3782236	12	56669373	APOF	NA	NA	0.681468	0.771434	NA	NA
JHU_12.56826757	rs142212258	12	56826758	APOF	0.636314	0.849341	0.593519	0.83044	NA	NA
JHU_12.57121915	rs12317155	12	57121916	APOF	-1.26783	0.814887	NA	NA	NA	NA
kgp19052399	rs11834873	12	56345408	APOF	-0.557021	0.863222	NA	NA	NA	NA
rs11171856	rs11171856	12	56841819	APOF	0.71262	0.665755	0.536152	0.803455	NA	NA
rs112327596	rs112327596	12	56818682	APOF	-0.800425	0.834357	NA	NA	NA	NA
rs114734339	rs114734339	12	56892502	APOF	-1.21573	0.729051	NA	NA	NA	NA
rs11833187	rs11833187	12	55944999	APOF	-0.612812	0.793977	NA	NA	NA	NA
rs11833581	rs11833581	12	56828818	APOF	NA	NA	-0.670548	0.710616	NA	NA
rs12313841	rs12313841	12	56856618	APOF	0.749643	0.764577	NA	NA	NA	NA
rs2066808	rs2066808	12	56737973	APOF	NA	NA	0.505311	0.877867	NA	NA
rs2217090	rs2217090	12	55965511	APOF	0.890759	0.824651	NA	NA	NA	NA
rs2230580	rs2230580	12	57003964	APOF	-0.810004	0.866865	NA	NA	NA	NA
rs2291739	rs2291739	12	56814653	APOF	NA	NA	0.56509	0.874221	NA	NA
rs2643626	rs2643626	12	56726518	APOF	NA	NA	0.499441	0.876352	NA	NA
rs3213122	rs3213122	12	56363666	APOF	NA	NA	0.795795	0.844558	NA	NA
rs34095989	rs34095989	12	57627717	APOF	-0.672223	0.862653	NA	NA	NA	NA
rs4759017	rs4759017	12	56691600	APOF	NA	NA	0.747014	0.804585	NA	NA
rs58154171	rs58154171	12	55945219	APOF	-0.954196	0.867386	NA	NA	NA	NA
rs67134170	rs67134170	12	56597184	APOF	0.550142	0.870432	NA	NA	NA	NA
rs705699	rs705699	12	56384804	APOF	NA	NA	-0.499942	0.83157	NA	NA
rs705700	rs705700	12	56389293	APOF	NA	NA	0.479764	0.875616	NA	NA
rs7133243	rs7133243	12	56034204	APOF	NA	NA	-0.607586	0.873465	NA	NA
rs73119213	rs73119213	12	56103744	APOF	NA	NA	-1.03254	0.745019	NA	NA
rs7486863	rs7486863	12	57681122	APOF	-0.642966	0.879508	NA	NA	NA	NA
rs76238704	rs76238704	12	57525286	APOF	1.2312	0.849011	NA	NA	NA	NA
JHU_12.12028628	rs143567293	12	12028629	APOLD1	NA	NA	-0.881879	0.767333	NA	NA
JHU_12.12100359	rs16907538	12	12100360	APOLD1	NA	NA	0.390526	0.880518	NA	NA
JHU_12.12117450	rs77581679	12	12117451	APOLD1	NA	NA	0.843681	0.713501	NA	NA
JHU_12.12203910	rs77055028	12	12203911	APOLD1	1.14303	0.863866	NA	NA	NA	NA
JHU_12.12580110	rs111691689	12	12580111	APOLD1	NA	NA	1.22874	0.735251	NA	NA
JHU_12.12711722	NA	12	12711723	APOLD1	0.533439	0.826233	NA	NA	NA	NA
JHU_12.12715408	rs116673343	12	12715409	APOLD1	NA	NA	0.78288	0.699316	NA	NA
JHU_12.12717896	NA	12	12717897	APOLD1	-0.859287	0.856024	NA	NA	NA	NA
JHU_12.12785005	rs10082883	12	12785006	APOLD1	NA	NA	-0.88737	0.839547	NA	NA
JHU_12.12794199	NA	12	12794200	APOLD1	NA	NA	0.728326	0.875141	NA	NA
JHU_12.13151985	rs1642202	12	13151986	APOLD1	0.631404	0.797883	NA	NA	NA	NA
JHU_12.13179705	rs77455022	12	13179706	APOLD1	1.07584	0.639988	NA	NA	NA	NA
JHU_12.13335409	rs114009709	12	13335410	APOLD1	-1.07858	0.829707	NA	NA	NA	NA
JHU_12.13812574	NA	12	13812575	APOLD1	-1.06441	0.875599	NA	NA	NA	NA
JHU_12.13847591	rs7963554	12	13847592	APOLD1	0.481752	0.877205	NA	NA	NA	NA
rs10734854	rs10734854	12	12860157	APOLD1	NA	NA	0.531012	0.767699	NA	NA
rs10744020	rs10744020	12	13479485	APOLD1	NA	NA	0.64114	0.374334	NA	NA
rs10744032	rs10744032	12	13621939	APOLD1	-1.07339	0.717972	NA	NA	NA	NA
rs10772578	rs10772578	12	12753105	APOLD1	NA	NA	-0.478788	0.76232	NA	NA
rs10772628	rs10772628	12	13336958	APOLD1	NA	NA	-0.591099	0.866249	NA	NA
rs10845552	rs10845552	12	12628565	APOLD1	-0.637712	0.790901	-0.463715	0.833137	NA	NA
rs10845611	rs10845611	12	12852382	APOLD1	NA	NA	0.577402	0.795233	NA	NA
rs10845710	rs10845710	12	13335670	APOLD1	NA	NA	0.399142	0.878521	NA	NA
rs11054492	rs11054492	12	12055043	APOLD1	0.668842	0.718964	NA	NA	NA	NA
rs11054512	rs11054512	12	12072401	APOLD1	NA	NA	-1.0218	0.676017	NA	NA
rs11054629	rs11054629	12	12193013	APOLD1	NA	NA	-0.679152	0.643176	NA	NA
rs11054678	rs11054678	12	12241983	APOLD1	NA	NA	-0.760381	0.826242	NA	NA
rs11055425	rs11055425	12	13585517	APOLD1	-0.758897	0.819496	NA	NA	NA	NA
rs115329782	rs115329782	12	12890614	APOLD1	-1.10804	0.799768	NA	NA	NA	NA
rs115332388	rs115332388	12	13006964	APOLD1	-0.497951	0.877365	NA	NA	NA	NA
rs11830349	rs11830349	12	13431196	APOLD1	NA	NA	0.503511	0.695984	NA	NA
rs11832369	rs11832369	12	13296185	APOLD1	-0.694133	0.862983	NA	NA	NA	NA
rs12315726	rs12315726	12	12005589	APOLD1	NA	NA	0.612384	0.880454	NA	NA
rs1291357	rs1291357	12	13157922	APOLD1	0.625937	0.793901	NA	NA	NA	NA
rs1291359	rs1291359	12	13157267	APOLD1	-0.636505	0.837889	NA	NA	NA	NA
rs1479122	rs1479122	12	13463746	APOLD1	NA	NA	0.383355	0.87805	NA	NA
rs1615942	rs1615942	12	12244222	APOLD1	0.573908	0.845298	NA	NA	NA	NA
rs1684350	rs1684350	12	13119677	APOLD1	NA	NA	-0.715545	0.803139	NA	NA
rs1684385	rs1684385	12	13151984	APOLD1	-0.806766	0.512324	NA	NA	NA	NA
rs17819128	rs17819128	12	12761659	APOLD1	NA	NA	0.939529	0.855862	NA	NA
rs1806210	NA	12	13721649	APOLD1	-1.12545	0.840095	NA	NA	NA	NA
rs1861452	rs1861452	12	13909730	APOLD1	NA	NA	-0.769037	0.86227	NA	NA
rs201481856	rs201481856	12	12584337	APOLD1	NA	NA	0.867171	0.87265	NA	NA
rs202190964	rs202190964	12	12358291	APOLD1	NA	NA	-0.760097	0.868542	NA	NA
rs2238131	rs2238131	12	12016089	APOLD1	NA	NA	0.590767	0.852606	NA	NA
rs2300244	rs2300244	12	13840654	APOLD1	NA	NA	-0.585858	0.767699	NA	NA
rs2710272	rs2710272	12	12019756	APOLD1	NA	NA	-0.937625	0.787965	NA	NA
rs3026164	rs3026164	12	13723853	APOLD1	0.657841	0.832336	NA	NA	NA	NA
rs3026167	rs3026167	12	13733004	APOLD1	-0.61007	0.850482	NA	NA	NA	NA
rs34208043	rs34208043	12	13585009	APOLD1	NA	NA	-0.964615	0.859739	NA	NA
rs3759216	rs3759216	12	12868086	APOLD1	NA	NA	0.577402	0.795233	NA	NA
rs3782578	rs3782578	12	13050419	APOLD1	NA	NA	0.489391	0.809406	NA	NA
rs3825270	rs3825270	12	13224027	APOLD1	NA	NA	0.697702	0.64027	NA	NA
rs3851596	rs3851596	12	13037392	APOLD1	NA	NA	0.550296	0.863855	NA	NA
rs4237941	rs4237941	12	12721298	APOLD1	NA	NA	-0.654981	0.832399	NA	NA
rs4763305	rs4763305	12	13037300	APOLD1	NA	NA	-0.522691	0.867631	NA	NA
rs4763825	rs4763825	12	12578786	APOLD1	-0.549877	0.821778	-0.369066	0.88079	NA	NA
rs4763859	rs4763859	12	12787005	APOLD1	NA	NA	0.433353	0.877569	NA	NA
rs4763862	rs4763862	12	12814818	APOLD1	NA	NA	0.492721	0.875141	NA	NA
rs4763897	rs4763897	12	13048502	APOLD1	NA	NA	0.624102	0.512725	NA	NA
rs4764011	rs4764011	12	13720422	APOLD1	0.649239	0.747391	NA	NA	NA	NA
rs4764027	rs4764027	12	13835534	APOLD1	NA	NA	-0.479128	0.859761	NA	NA
rs61913603	rs61913603	12	12923459	APOLD1	NA	NA	-0.560552	0.764586	NA	NA
rs6488474	rs6488474	12	12111263	APOLD1	-0.967915	0.777563	NA	NA	NA	NA
rs6488480	rs6488480	12	12144008	APOLD1	NA	NA	-0.544053	0.846182	NA	NA
rs6488596	rs6488596	12	13339113	APOLD1	NA	NA	-0.412613	0.878223	NA	NA
rs7134648	rs7134648	12	12121315	APOLD1	NA	NA	-0.858758	0.604526	NA	NA
rs72656644	rs72656644	12	12719921	APOLD1	NA	NA	0.702075	0.857102	NA	NA
rs7294646	rs7294646	12	13202019	APOLD1	NA	NA	0.415123	0.86132	NA	NA
rs7297761	rs7297761	12	13853579	APOLD1	NA	NA	0.410106	0.859739	NA	NA
rs7300360	rs7300360	12	13032819	APOLD1	0.967312	0.639569	NA	NA	NA	NA
rs7310310	rs7310310	12	13258068	APOLD1	NA	NA	-0.659759	0.712385	NA	NA
rs7311189	rs7311189	12	11913360	APOLD1	NA	NA	0.50078	0.857271	NA	NA
rs73291105	rs73291105	12	13035944	APOLD1	NA	NA	-0.834565	0.851491	NA	NA
rs73292805	rs73292805	12	13046575	APOLD1	NA	NA	-0.745914	0.561107	NA	NA
rs74062623	rs74062623	12	12100383	APOLD1	NA	NA	-0.763917	0.874172	NA	NA
rs74064113	rs74064113	12	13437024	APOLD1	NA	NA	0.590133	0.7579	NA	NA
rs76002288	rs76002288	12	12061132	APOLD1	NA	NA	-0.912027	0.866975	NA	NA
rs76351954	rs76351954	12	13873160	APOLD1	NA	NA	0.759185	0.817301	NA	NA
rs76472197	rs76472197	12	11911778	APOLD1	NA	NA	0.547068	0.866318	NA	NA
rs79277025	rs79277025	12	11966053	APOLD1	NA	NA	-0.612685	0.844298	NA	NA
rs7963823	rs7963823	12	12468111	APOLD1	NA	NA	-0.560149	0.818473	NA	NA
rs7966465	rs7966465	12	13459029	APOLD1	NA	NA	0.57965	0.843642	NA	NA
rs7970052	rs7970052	12	12444356	APOLD1	NA	NA	-0.427581	0.880145	NA	NA
rs7972679	rs7972679	12	13481166	APOLD1	NA	NA	0.64114	0.374334	NA	NA
rs7972902	rs7972902	12	12655443	APOLD1	-0.574241	0.837102	NA	NA	NA	NA
rs7980467	rs7980467	12	12444048	APOLD1	NA	NA	-0.435872	0.8723	NA	NA
rs864061	rs864061	12	13131705	APOLD1	NA	NA	-0.672476	0.770932	NA	NA
rs881612	rs881612	12	12738443	APOLD1	NA	NA	-0.640125	0.824099	NA	NA
rs888544	rs888544	12	12738189	APOLD1	NA	NA	-0.640125	0.824099	NA	NA
rs969776	rs969776	12	13587436	APOLD1	-0.704376	0.727443	NA	NA	NA	NA
JHU_12.104646437	NA	12	104646438	APPL2	NA	NA	-0.262017	0.795699	NA	NA
JHU_12.104817581	NA	12	104817582	APPL2	-0.169533	0.838103	NA	NA	NA	NA
JHU_12.104848551	rs77559585	12	104848552	APPL2	NA	NA	0.345911	0.839777	NA	NA
JHU_12.105159058	NA	12	105159059	APPL2	NA	NA	-0.209753	0.852292	NA	NA
JHU_12.105295965	rs67720791	12	105295966	APPL2	NA	NA	-0.198928	0.800947	NA	NA
JHU_12.105323977	rs112677327	12	105323978	APPL2	-0.304886	0.852936	NA	NA	NA	NA
JHU_12.105376426	rs184731235	12	105376427	APPL2	-0.36268	0.812827	NA	NA	NA	NA
JHU_12.105445558	rs11611857	12	105445559	APPL2	NA	NA	-0.197256	0.805548	NA	NA
JHU_12.105477409	rs10861347	12	105477410	APPL2	NA	NA	0.273173	0.817708	NA	NA
JHU_12.105495263	rs200015578	12	105495264	APPL2	NA	NA	0.145568	0.880377	NA	NA
JHU_12.105530774	rs12315667	12	105530775	APPL2	NA	NA	-0.339654	0.786471	NA	NA
JHU_12.105779404	rs6539208	12	105779405	APPL2	NA	NA	-0.170212	0.798102	NA	NA
JHU_12.105995614	rs79006445	12	105995615	APPL2	-0.203951	0.818574	0.213142	0.831335	NA	NA
JHU_12.106421228	rs7967157	12	106421229	APPL2	NA	NA	0.162621	0.875141	NA	NA
JHU_12.106429192	rs59848687	12	106429193	APPL2	NA	NA	0.149653	0.877867	NA	NA
JHU_12.106490653	rs12303697	12	106490654	APPL2	-0.237402	0.880792	NA	NA	NA	NA
exm1032176	NA	12	105380152	APPL2	NA	NA	0.215717	0.765005	NA	NA
rs10778358	rs10778358	12	105312216	APPL2	NA	NA	-0.220933	0.877877	NA	NA
rs10778362	rs10778362	12	105425258	APPL2	NA	NA	0.191792	0.839883	NA	NA
rs10778457	rs10778457	12	106471077	APPL2	-0.235427	0.807191	NA	NA	NA	NA
rs10861218	rs10861218	12	104813205	APPL2	-0.16704	0.796884	NA	NA	NA	NA
rs10861299	rs10861299	12	105358968	APPL2	NA	NA	0.242802	0.554145	NA	NA
rs11112334	rs11112334	12	105438158	APPL2	NA	NA	-0.205762	0.839265	NA	NA
rs11112410	rs11112410	12	105599730	APPL2	NA	NA	-0.191751	0.877787	NA	NA
rs11112831	rs11112831	12	106393336	APPL2	NA	NA	-0.286646	0.863082	NA	NA
rs113619609	rs113619609	12	105625606	APPL2	NA	NA	0.358869	0.815863	NA	NA
rs113752624	rs113752624	12	104857811	APPL2	0.268766	0.853253	NA	NA	NA	NA
rs1148434	rs1148434	12	106580623	APPL2	0.183418	0.856256	NA	NA	NA	NA
rs11612476	rs11612476	12	105009944	APPL2	-0.26537	0.844682	NA	NA	NA	NA
rs116397378	rs116397378	12	106504584	APPL2	0.256296	0.859535	NA	NA	NA	NA
rs1196845	rs1196845	12	105499040	APPL2	NA	NA	0.177098	0.846072	NA	NA
rs1215761	rs1215761	12	106623457	APPL2	NA	NA	0.271833	0.766888	NA	NA
rs12317467	rs12317467	12	104577494	APPL2	NA	NA	-0.216502	0.862133	NA	NA
rs12318540	rs12318540	12	106507085	APPL2	-0.181078	0.861847	NA	NA	NA	NA
rs12425038	rs12425038	12	106242571	APPL2	NA	NA	-0.174309	0.853387	NA	NA
rs12578976	rs12578976	12	105435873	APPL2	NA	NA	-0.201845	0.846731	NA	NA
rs1347100	rs1347100	12	105842283	APPL2	NA	NA	-0.205098	0.777726	NA	NA
rs144608649	rs144608649	12	106514361	APPL2	0.302224	0.853702	-0.505969	0.381717	NA	NA
rs149010611	rs149010611	12	106474621	APPL2	-0.27877	0.853336	NA	NA	NA	NA
rs1560761	rs1560761	12	106477437	APPL2	-0.19693	0.830539	NA	NA	NA	NA
rs17035643	rs17035643	12	104863053	APPL2	0.299944	0.622954	NA	NA	NA	NA
rs17037088	rs17037088	12	105819967	APPL2	NA	NA	-0.195313	0.868145	NA	NA
rs1795851	rs1795851	12	104925884	APPL2	NA	NA	0.152693	0.868853	NA	NA
rs2111980	rs2111980	12	106328254	APPL2	NA	NA	-0.168268	0.870358	NA	NA
rs2248220	rs2248220	12	104822346	APPL2	-0.153553	0.857076	NA	NA	NA	NA
rs2248978	rs2248978	12	105328335	APPL2	NA	NA	-0.198928	0.800947	NA	NA
rs2374514	rs2374514	12	105990738	APPL2	0.176309	0.840832	NA	NA	NA	NA
rs2436616	rs2436616	12	106384231	APPL2	NA	NA	-0.153943	0.848539	NA	NA
rs2464175	rs2464175	12	105527889	APPL2	NA	NA	0.263539	0.781745	NA	NA
rs2464678	rs2464678	12	104813369	APPL2	-0.138979	0.874574	NA	NA	NA	NA
rs2642109	rs2642109	12	105156951	APPL2	NA	NA	0.185811	0.787614	NA	NA
rs2730295	rs2730295	12	105171519	APPL2	NA	NA	0.152194	0.869743	NA	NA
rs2731031	rs2731031	12	105226122	APPL2	NA	NA	-0.186456	0.875141	NA	NA
rs34735689	rs34735689	12	105465173	APPL2	NA	NA	0.273173	0.817708	NA	NA
rs36063745	rs36063745	12	106147409	APPL2	NA	NA	0.385808	0.703894	NA	NA
rs371969693	rs371969693	12	105173598	APPL2	NA	NA	0.152194	0.869743	NA	NA
rs4356312	rs4356312	12	105450773	APPL2	NA	NA	0.273173	0.817708	NA	NA
rs4964316	rs4964316	12	105433077	APPL2	NA	NA	-0.24784	0.771216	NA	NA
rs4964791	rs4964791	12	104840423	APPL2	-0.379884	0.76179	NA	NA	NA	NA
rs56367034	rs56367034	12	106416232	APPL2	NA	NA	-0.297322	0.717282	NA	NA
rs60020697	rs60020697	12	105848467	APPL2	NA	NA	-0.196003	0.875141	NA	NA
rs7299626	rs7299626	12	106161826	APPL2	NA	NA	0.251306	0.856142	NA	NA
rs7301525	rs7301525	12	105158826	APPL2	NA	NA	-0.209911	0.771308	NA	NA
rs7313529	rs7313529	12	105417287	APPL2	NA	NA	0.274883	0.844153	NA	NA
rs744347	rs744347	12	106424952	APPL2	NA	NA	0.22434	0.646577	NA	NA
rs753923	rs753923	12	106455148	APPL2	-0.272404	0.866059	NA	NA	NA	NA
rs75939816	rs75939816	12	106628916	APPL2	-0.215282	0.838103	NA	NA	NA	NA
rs76047742	rs76047742	12	105211924	APPL2	NA	NA	0.292698	0.844104	NA	NA
rs76997952	rs76997952	12	106619447	APPL2	0.214407	0.851092	NA	NA	NA	NA
rs79118500	rs79118500	12	106498176	APPL2	0.226513	0.860297	NA	NA	NA	NA
rs79238830	rs79238830	12	105439905	APPL2	NA	NA	0.333805	0.573427	NA	NA
rs79545796	rs79545796	12	105212869	APPL2	NA	NA	0.453102	0.699154	NA	NA
rs7967838	rs7967838	12	106481727	APPL2	NA	NA	-0.166789	0.876993	NA	NA
rs7970173	rs7970173	12	105378181	APPL2	NA	NA	0.215717	0.765005	NA	NA
rs7972097	rs7972097	12	104884291	APPL2	NA	NA	-0.23721	0.826836	NA	NA
rs7972675	NA	12	104789644	APPL2	-0.198209	0.748503	NA	NA	NA	NA
rs7975161	rs7975161	12	104645405	APPL2	NA	NA	-0.242201	0.767593	NA	NA
rs7975754	rs7975754	12	105328199	APPL2	-0.267478	0.688219	NA	NA	NA	NA
rs9143	rs9143	12	105567611	APPL2	NA	NA	-0.15453	0.870553	NA	NA
rs980535	rs980535	12	106388534	APPL2	NA	NA	-0.206398	0.699903	NA	NA
JHU_12.49963533	NA	12	49963534	AQP6	-0.5001	0.851016	NA	NA	NA	NA
JHU_12.50222178	rs56967049	12	50222179	AQP6	1.22075	0.706845	NA	NA	NA	NA
JHU_12.50365954	rs112050212	12	50365955	AQP6	-0.831619	0.811417	NA	NA	NA	NA
JHU_12.50500993	rs76583391	12	50500994	AQP6	0.936838	0.833053	NA	NA	NA	NA
JHU_12.50521881	NA	12	50521882	AQP6	-0.656039	0.879598	NA	NA	NA	NA
JHU_12.50586787	NA	12	50586788	AQP6	NA	NA	0.866226	0.830885	NA	NA
JHU_12.50878454	rs12581493	12	50878455	AQP6	NA	NA	0.833827	0.706536	NA	NA
rs11169257	rs11169257	12	50414911	AQP6	NA	NA	-0.644756	0.875735	NA	NA
rs115216495	rs115216495	12	50330420	AQP6	0.903833	0.877297	NA	NA	NA	NA
rs2307082	NA	12	50479935	AQP6	NA	NA	1.1372	0.721008	NA	NA
rs2720296	rs2720296	12	50169070	AQP6	-0.454317	0.88125	NA	NA	NA	NA
