## Supplementary material for "*Mycobacterium tuberculosis*-dependent Monocyte Expression Quantitative Trait Loci and Tuberculosis Pathogenesis": Table S1 (part 35 of 57)

### Sheet: all cis.eQTL (continued)
snps	eQTL_dbSNP_ID	chromosome	position	gene name	t-statistics in Mtb condition	FDR in Mtb condition	t-statistics in media condition	FDR in media condition	t-statistics in interaction model	FDR in interaction model
rs296759	rs296759	12	50360461	AQP6	0.703472	0.753635	NA	NA	NA	NA
rs297934	NA	12	50289635	AQP6	NA	NA	-0.874127	0.807002	NA	NA
rs3847764	rs3847764	12	49678212	AQP6	0.598302	0.867549	NA	NA	NA	NA
rs467323	NA	12	50349765	AQP6	0.70977	0.867386	NA	NA	NA	NA
rs4898519	rs4898519	12	49714103	AQP6	NA	NA	0.501201	0.876478	NA	NA
rs52824916	rs52824916	12	49993678	AQP6	-0.543393	0.847423	NA	NA	NA	NA
rs59965487	rs59965487	12	49633703	AQP6	1.00823	0.879105	NA	NA	NA	NA
rs608233	rs608233	12	50281647	AQP6	NA	NA	-0.820382	0.84097	NA	NA
rs7131715	rs7131715	12	50407286	AQP6	NA	NA	-0.653208	0.682654	NA	NA
rs77002718	rs77002718	12	50748055	AQP6	0.922245	0.81432	NA	NA	NA	NA
rs7965658	rs7965658	12	49987929	AQP6	0.972915	0.641003	NA	NA	NA	NA
JHU_12.48431932	rs79423731	12	48431933	ARF3	NA	NA	0.174453	0.760556	NA	NA
JHU_12.48808495	rs368022920	12	48808496	ARF3	-0.100677	0.87826	NA	NA	NA	NA
JHU_12.49029184	rs67556701	12	49029185	ARF3	NA	NA	-0.121647	0.68281	NA	NA
JHU_12.49174670	rs371687565	12	49174671	ARF3	-0.181879	0.722671	-0.101533	0.86932	NA	NA
JHU_12.49463352	NA	12	49463353	ARF3	-0.171954	0.243182	-0.0844706	0.791545	NA	NA
JHU_12.49523522	NA	12	49523523	ARF3	-0.155577	0.774531	-0.090702	0.875141	NA	NA
JHU_12.49581805	rs13377721	12	49581806	ARF3	-0.122633	0.858958	NA	NA	NA	NA
JHU_12.49684489	rs113123520	12	49684490	ARF3	-0.125679	0.840222	-0.0957699	0.818126	NA	NA
JHU_12.49739144	NA	12	49739145	ARF3	0.176532	0.874861	NA	NA	NA	NA
JHU_12.49875240	NA	12	49875241	ARF3	0.176532	0.874861	NA	NA	NA	NA
JHU_12.49941878	rs59960493	12	49941879	ARF3	0.115444	0.840864	NA	NA	NA	NA
JHU_12.50112862	rs113814752	12	50112863	ARF3	NA	NA	0.134917	0.877059	NA	NA
JHU_12.50239011	rs59673379	12	50239012	ARF3	0.223031	0.861858	NA	NA	NA	NA
JHU_12.50293208	rs408045	12	50293209	ARF3	-0.168741	0.87215	NA	NA	NA	NA
JHU_12.50293232	rs143540303	12	50293233	ARF3	-0.18415	0.832276	-0.183534	0.507304	NA	NA
JHU_12.50293366	rs73293477	12	50293367	ARF3	-0.192204	0.861085	-0.186833	0.661542	NA	NA
JHU_12.50293788	rs74089073	12	50293789	ARF3	NA	NA	0.125013	0.798288	NA	NA
JHU_12.50318850	rs17119741	12	50318851	ARF3	-0.148336	0.848441	NA	NA	NA	NA
Variant43664	NA	12	48413950	ARF3	NA	NA	0.112729	0.782506	NA	NA
kgp6043281	rs188949762	12	49189824	ARF3	-0.222061	0.404826	-0.135033	0.674437	NA	NA
rs1031477	rs1031477	12	50218644	ARF3	-0.122113	0.821895	NA	NA	NA	NA
rs10467105	rs10467105	12	50296159	ARF3	NA	NA	0.11174	0.798425	NA	NA
rs1064210	rs1064210	12	49446040	ARF3	-0.159492	0.706617	NA	NA	NA	NA
rs10658818	rs10658818	12	49386548	ARF3	-0.139718	0.737294	NA	NA	NA	NA
rs10783299	rs10783299	12	49390677	ARF3	0.181521	0.234524	0.106946	0.609805	NA	NA
rs10875704	rs10875704	12	48331306	ARF3	0.156894	0.620606	0.0881358	0.833835	NA	NA
rs10875841	rs10875841	12	48991637	ARF3	-0.106654	0.869641	-0.0831968	0.845942	NA	NA
rs10875867	rs10875867	12	49133725	ARF3	NA	NA	-0.0982481	0.803139	NA	NA
rs10875943	rs10875943	12	49676010	ARF3	NA	NA	0.0839256	0.844558	NA	NA
rs10875976	rs10875976	12	50226467	ARF3	-0.120151	0.870993	NA	NA	NA	NA
rs11168740	rs11168740	12	49180633	ARF3	0.105899	0.862653	NA	NA	NA	NA
rs11168758	rs11168758	12	49245630	ARF3	NA	NA	-0.219474	0.611232	NA	NA
rs11168839	rs11168839	12	49457635	ARF3	0.175628	0.260075	0.0872365	0.789631	NA	NA
rs11169073	rs11169073	12	49968426	ARF3	0.0997529	0.878011	NA	NA	NA	NA
rs111924184	rs111924184	12	48413922	ARF3	-0.186899	0.860253	NA	NA	NA	NA
rs11609253	rs11609253	12	48358279	ARF3	0.130778	0.873419	NA	NA	NA	NA
rs12306866	rs12306866	12	49737114	ARF3	0.124518	0.780046	NA	NA	NA	NA
rs12307769	rs12307769	12	49158490	ARF3	-0.267005	0.190966	-0.150314	0.63876	NA	NA
rs12316060	rs12316060	12	48363123	ARF3	0.232067	0.774313	0.152523	0.829841	NA	NA
rs12318285	rs12318285	12	48905575	ARF3	0.121532	0.875179	NA	NA	NA	NA
rs12318558	rs12318558	12	49500399	ARF3	-0.299308	0.535839	-0.157055	0.839398	NA	NA
rs12322335	rs12322335	12	49698894	ARF3	-0.121217	0.804776	-0.0947424	0.752582	NA	NA
rs1635557	rs1635557	12	48372888	ARF3	NA	NA	-0.157197	0.678085	NA	NA
rs17234937	rs17234937	12	48838993	ARF3	0.132229	0.843126	NA	NA	NA	NA
rs1793933	rs1793933	12	48396450	ARF3	0.114555	0.867517	NA	NA	NA	NA
rs200120808	rs200120808	12	49928093	ARF3	NA	NA	0.213089	0.605775	NA	NA
rs2087343	rs2087343	12	48675783	ARF3	NA	NA	-0.131927	0.8337	NA	NA
rs2603112	rs2603112	12	50199949	ARF3	-0.129589	0.824127	NA	NA	NA	NA
rs297937	rs297937	12	50291735	ARF3	0.169185	0.674323	0.134768	0.537839	NA	NA
rs368583949	rs368583949	12	49071245	ARF3	-0.129152	0.865332	-0.131805	0.617087	NA	NA
rs3741619	rs3741619	12	49389476	ARF3	-0.187564	0.221725	-0.0870485	0.819174	NA	NA
rs3741628	rs3741628	12	49048738	ARF3	-0.127437	0.862653	-0.139802	0.486377	NA	NA
rs374819216	rs374819216	12	48848721	ARF3	-0.114077	0.866886	NA	NA	NA	NA
rs3803183	rs3803183	12	48398080	ARF3	0.114555	0.867517	NA	NA	NA	NA
rs3847764	rs3847764	12	49678212	ARF3	NA	NA	-0.0968036	0.876769	NA	NA
rs394682	rs394682	12	50305391	ARF3	-0.129248	0.845298	-0.107145	0.777629	NA	NA
rs4492859	rs4492859	12	48935308	ARF3	-0.151853	0.729161	-0.0830099	0.877173	NA	NA
rs4500528	rs4500528	12	49058814	ARF3	NA	NA	-0.106969	0.779745	NA	NA
rs4583039	rs4583039	12	48338414	ARF3	0.112654	0.864463	NA	NA	NA	NA
rs467323	NA	12	50349765	ARF3	-0.196302	0.779858	NA	NA	NA	NA
rs4760606	rs4760606	12	48364799	ARF3	-0.133172	0.787931	NA	NA	NA	NA
rs4898519	rs4898519	12	49714103	ARF3	NA	NA	0.0829786	0.853494	NA	NA
rs59575791	rs59575791	12	49721573	ARF3	0.134622	0.763034	0.125884	0.408691	NA	NA
rs62636520	rs62636520	12	49690798	ARF3	NA	NA	-0.193301	0.831006	NA	NA
rs6580685	rs6580685	12	49010809	ARF3	0.15122	0.691668	0.125314	0.492714	NA	NA
rs7296288	rs7296288	12	49479968	ARF3	0.189023	0.432491	0.120512	0.630275	NA	NA
rs7314665	rs7314665	12	49055179	ARF3	NA	NA	0.103215	0.647064	NA	NA
rs73298167	rs73298167	12	49189851	ARF3	-0.114278	0.8531	NA	NA	NA	NA
rs74086764	rs74086764	12	48428982	ARF3	NA	NA	0.130437	0.81024	NA	NA
rs74091020	rs74091020	12	49608886	ARF3	0.167231	0.855055	NA	NA	NA	NA
rs76331194	rs76331194	12	50266215	ARF3	NA	NA	-0.140079	0.850971	NA	NA
rs7965658	rs7965658	12	49987929	ARF3	-0.166156	0.852936	NA	NA	NA	NA
rs7969967	rs7969967	12	49512017	ARF3	0.152124	0.728561	NA	NA	NA	NA
JHU_12.57050052	rs1465082	12	57050053	ARHGAP9	-0.247326	0.879699	NA	NA	NA	NA
JHU_12.57140460	rs2958129	12	57140461	ARHGAP9	0.328063	0.635593	NA	NA	NA	NA
JHU_12.58259004	rs7964282	12	58259005	ARHGAP9	0.710876	0.393879	NA	NA	NA	NA
JHU_12.58489343	rs2733448	12	58489344	ARHGAP9	NA	NA	-0.153106	0.861576	NA	NA
kgp18939073	rs114040869	12	58437832	ARHGAP9	NA	NA	-0.243812	0.770932	NA	NA
kgp2263994	rs812873	12	57995089	ARHGAP9	NA	NA	0.180452	0.813987	NA	NA
rs10876915	rs10876915	12	57049064	ARHGAP9	-0.276502	0.874418	NA	NA	NA	NA
rs10876934	NA	12	57236935	ARHGAP9	-0.234983	0.880795	NA	NA	NA	NA
rs10877020	rs10877020	12	58188014	ARHGAP9	0.320406	0.835628	NA	NA	NA	NA
rs10877028	rs10877028	12	58241028	ARHGAP9	-0.47725	0.627542	NA	NA	NA	NA
rs11172156	rs11172156	12	57705853	ARHGAP9	-0.265605	0.87215	NA	NA	NA	NA
rs11172462	rs11172462	12	58485767	ARHGAP9	NA	NA	-0.253536	0.530099	NA	NA
rs1148540	rs1148540	12	58688712	ARHGAP9	NA	NA	-0.14191	0.867902	NA	NA
rs12368653	rs12368653	12	58133256	ARHGAP9	0.280193	0.877365	NA	NA	NA	NA
rs1506884	rs1506884	12	58438953	ARHGAP9	NA	NA	-0.16393	0.744343	NA	NA
rs1506886	rs1506886	12	58440491	ARHGAP9	-0.57033	0.745967	NA	NA	NA	NA
rs1599750	rs1599750	12	58242545	ARHGAP9	-0.378881	0.811023	NA	NA	NA	NA
rs1599751	rs1599751	12	58242849	ARHGAP9	-0.437194	0.704764	NA	NA	NA	NA
rs1630715	rs1630715	12	57984491	ARHGAP9	NA	NA	0.176424	0.848173	NA	NA
rs1729794	rs1729794	12	58680371	ARHGAP9	NA	NA	-0.190408	0.873187	NA	NA
rs2035081	rs2035081	12	57125879	ARHGAP9	0.328063	0.635593	NA	NA	NA	NA
rs2270777	rs2270777	12	58145156	ARHGAP9	0.519475	0.873184	NA	NA	NA	NA
rs2277339	rs2277339	12	57146069	ARHGAP9	0.27639	0.877485	0.164649	0.861524	NA	NA
rs2950390	rs2950390	12	57055291	ARHGAP9	-0.258916	0.865028	NA	NA	NA	NA
rs2958127	rs2958127	12	57114307	ARHGAP9	0.328063	0.635593	NA	NA	NA	NA
rs2958154	rs2958154	12	57065713	ARHGAP9	-0.258916	0.865028	NA	NA	NA	NA
rs540730	rs540730	12	57807114	ARHGAP9	0.263931	0.864617	NA	NA	NA	NA
rs719750	rs719750	12	57326321	ARHGAP9	0.313944	0.752271	NA	NA	NA	NA
rs73342254	rs73342254	12	58265342	ARHGAP9	0.425243	0.81407	NA	NA	NA	NA
rs73342535	rs73342535	12	57544620	ARHGAP9	NA	NA	-0.139621	0.875243	NA	NA
rs746049	rs746049	12	57349039	ARHGAP9	NA	NA	0.129038	0.878206	NA	NA
rs9368	rs9368	12	56988342	ARHGAP9	0.289238	0.861161	NA	NA	NA	NA
JHU_12.14170248	rs78048755	12	14170249	ARHGDIB	NA	NA	-0.292906	0.831707	NA	NA
JHU_12.14325979	rs76334088	12	14325980	ARHGDIB	NA	NA	-0.359548	0.740615	NA	NA
JHU_12.14335550	NA	12	14335551	ARHGDIB	NA	NA	-0.407588	0.632301	NA	NA
JHU_12.14701416	rs113975014	12	14701417	ARHGDIB	-0.215557	0.866523	NA	NA	NA	NA
JHU_12.14798771	NA	12	14798772	ARHGDIB	NA	NA	0.128803	0.876437	NA	NA
JHU_12.15314163	NA	12	15314164	ARHGDIB	NA	NA	-0.268996	0.878839	NA	NA
JHU_12.15327435	NA	12	15327436	ARHGDIB	-0.134887	0.805614	NA	NA	NA	NA
JHU_12.15328110	NA	12	15328111	ARHGDIB	-0.138935	0.805577	NA	NA	NA	NA
JHU_12.15330772	rs7310268	12	15330773	ARHGDIB	-0.117391	0.844078	NA	NA	NA	NA
JHU_12.15744312	NA	12	15744313	ARHGDIB	NA	NA	-0.323933	0.369419	NA	NA
kgp3800864	rs10772800	12	14794062	ARHGDIB	NA	NA	0.162937	0.792213	NA	NA
rs10845881	rs10845881	12	14264695	ARHGDIB	NA	NA	0.201595	0.740639	NA	NA
rs10846152	rs10846152	12	15302206	ARHGDIB	NA	NA	-0.244811	0.866922	NA	NA
rs10846247	rs10846247	12	16062450	ARHGDIB	0.234971	0.862155	NA	NA	NA	NA
rs11056659	rs11056659	12	15973272	ARHGDIB	0.234971	0.862155	NA	NA	NA	NA
rs11611715	rs11611715	12	15661274	ARHGDIB	0.180802	0.872757	NA	NA	NA	NA
rs116815563	rs116815563	12	14239272	ARHGDIB	NA	NA	-0.28914	0.86757	NA	NA
rs12372239	rs12372239	12	14187739	ARHGDIB	0.116275	0.845028	NA	NA	NA	NA
rs12582389	rs12582389	12	15667104	ARHGDIB	0.180802	0.872757	NA	NA	NA	NA
rs1362599	rs1362599	12	14902093	ARHGDIB	-0.11674	0.867192	NA	NA	NA	NA
rs2075243	rs2075243	12	15661163	ARHGDIB	0.183865	0.566759	NA	NA	NA	NA
rs4140768	rs4140768	12	15111504	ARHGDIB	0.129877	0.865302	NA	NA	NA	NA
rs4341624	rs4341624	12	14371928	ARHGDIB	NA	NA	-0.22884	0.804614	NA	NA
rs7131767	rs7131767	12	15303708	ARHGDIB	NA	NA	-0.172187	0.852164	NA	NA
rs715398	rs715398	12	15310064	ARHGDIB	NA	NA	-0.313459	0.753106	NA	NA
rs7299756	rs7299756	12	15330918	ARHGDIB	-0.129483	0.826209	NA	NA	NA	NA
rs7306438	rs7306438	12	15277113	ARHGDIB	NA	NA	-0.155483	0.838259	NA	NA
rs7306800	rs7306800	12	15260636	ARHGDIB	NA	NA	0.263953	0.858192	NA	NA
rs7311317	rs7311317	12	15258218	ARHGDIB	NA	NA	0.261357	0.843548	NA	NA
rs7313372	rs7313372	12	15743444	ARHGDIB	NA	NA	-0.323933	0.369419	NA	NA
rs7315814	rs7315814	12	15252090	ARHGDIB	NA	NA	0.321804	0.858448	NA	NA
rs74069412	rs74069412	12	14275947	ARHGDIB	NA	NA	-0.230773	0.811269	NA	NA
rs75787336	rs75787336	12	15972981	ARHGDIB	-0.238094	0.822315	NA	NA	NA	NA
rs79385526	rs79385526	12	15923449	ARHGDIB	-0.197608	0.85335	NA	NA	NA	NA
rs7961224	rs7961224	12	15322668	ARHGDIB	NA	NA	-0.371425	0.843501	NA	NA
rs7967858	rs7967858	12	14483299	ARHGDIB	NA	NA	-0.174224	0.847815	NA	NA
JHU_12.45204169	rs41440747	12	45204170	ARID2	-0.12142	0.871483	NA	NA	NA	NA
JHU_12.45273940	rs61690770	12	45273941	ARID2	NA	NA	0.0729652	0.828277	NA	NA
JHU_12.45312299	NA	12	45312300	ARID2	NA	NA	0.0578498	0.861823	NA	NA
JHU_12.45415414	rs12306085	12	45415415	ARID2	NA	NA	-0.117997	0.787922	NA	NA
JHU_12.45903134	rs148508214	12	45903135	ARID2	NA	NA	-0.16025	0.75995	NA	NA
JHU_12.45940866	rs4238097	12	45940867	ARID2	NA	NA	-0.0799383	0.650972	NA	NA
JHU_12.45977047	rs2712579	12	45977048	ARID2	0.090628	0.649602	NA	NA	NA	NA
JHU_12.46045293	rs115674425	12	46045294	ARID2	0.116217	0.821749	NA	NA	NA	NA
JHU_12.46062990	rs376068040	12	46062991	ARID2	0.130584	0.877855	NA	NA	NA	NA
JHU_12.46895231	NA	12	46895232	ARID2	-0.0831402	0.774637	NA	NA	NA	NA
JHU_12.47148098	rs2953357	12	47148099	ARID2	0.0724333	0.842207	NA	NA	NA	NA
rs1039669	rs1039669	12	45313082	ARID2	NA	NA	0.0736662	0.853638	NA	NA
rs10880903	rs10880903	12	46465516	ARID2	NA	NA	-0.0815073	0.737565	NA	NA
rs10880997	rs10880997	12	47119895	ARID2	NA	NA	0.0607766	0.870764	NA	NA
rs11182988	rs11182988	12	45737956	ARID2	0.0796414	0.879734	NA	NA	NA	NA
rs11183106	rs11183106	12	45942344	ARID2	NA	NA	0.0595287	0.861337	NA	NA
rs11183117	rs11183117	12	45973684	ARID2	-0.125049	0.724948	NA	NA	NA	NA
rs11183135	rs11183135	12	46005689	ARID2	NA	NA	-0.102224	0.856313	NA	NA
rs11183137	rs11183137	12	46014442	ARID2	-0.110803	0.84753	NA	NA	NA	NA
rs11183245	rs11183245	12	46339033	ARID2	NA	NA	-0.0978765	0.851402	NA	NA
rs11534909	rs11534909	12	46456826	ARID2	NA	NA	0.0608857	0.862127	NA	NA
rs17121376	rs17121376	12	45944389	ARID2	NA	NA	0.0987244	0.839716	NA	NA
rs235609	rs235609	12	47026078	ARID2	0.0732528	0.808601	NA	NA	NA	NA
rs235622	rs235622	12	47057634	ARID2	0.0627541	0.858127	NA	NA	NA	NA
rs2544087	rs2544087	12	45992154	ARID2	NA	NA	-0.0644828	0.783576	NA	NA
rs3497	rs3497	12	46579388	ARID2	NA	NA	-0.149906	0.764169	NA	NA
rs4269980	rs4269980	12	45941026	ARID2	NA	NA	-0.104621	0.873465	NA	NA
rs4376964	rs4376964	12	45961947	ARID2	-0.0719756	0.873443	NA	NA	NA	NA
rs4768637	rs4768637	12	45940761	ARID2	NA	NA	-0.0561751	0.801198	NA	NA
rs7303050	rs7303050	12	45933519	ARID2	NA	NA	0.0507015	0.873436	NA	NA
rs9971768	rs9971768	12	45163205	ARID2	-0.0708906	0.877815	NA	NA	NA	NA
JHU_12.100899823	rs78996454	12	100899824	1	0.16928	0.825433	NA	NA	NA	NA
JHU_12.100903692	NA	12	100903693	1	0.113114	0.813052	NA	NA	NA	NA
JHU_12.100939448	NA	12	100939449	1	0.13251	0.769152	NA	NA	NA	NA
JHU_12.100989189	NA	12	100989190	1	-0.187249	0.863395	NA	NA	NA	NA
JHU_12.100996568	rs76185466	12	100996569	1	-0.187249	0.863395	NA	NA	NA	NA
JHU_12.101278113	rs73389627	12	101278114	1	NA	NA	0.145478	0.872842	NA	NA
JHU_12.101885975	rs4764802	12	101885976	1	-0.117802	0.880991	NA	NA	NA	NA
kgp1390493	rs77604945	12	102372442	1	-0.201179	0.678627	NA	NA	NA	NA
rs10492317	rs201207801	12	100899427	1	0.159703	0.839299	NA	NA	NA	NA
rs1069475	rs1069475	12	101584210	1	NA	NA	-0.0958833	0.873465	NA	NA
rs10778078	rs10778078	12	101195088	1	-0.216779	0.781898	-0.162739	0.880984	NA	NA
rs11110812	rs11110812	12	101859711	1	-0.165719	0.800285	NA	NA	NA	NA
rs12581586	rs12581586	12	101743497	1	NA	NA	-0.16061	0.852889	NA	NA
rs12581676	rs12581676	12	101166055	1	NA	NA	-0.153954	0.742891	NA	NA
rs1566556	rs1566556	12	101918978	1	-0.16012	0.87285	NA	NA	NA	NA
rs1606761	rs1606761	12	101165369	1	0.241563	0.839299	NA	NA	NA	NA
rs17030545	rs17030545	12	101151606	1	NA	NA	0.135003	0.85684	NA	NA
rs17031482	rs17031482	12	101896643	1	NA	NA	-0.145144	0.796315	NA	NA
rs17031589	rs17031589	12	101967593	1	0.117728	0.802029	NA	NA	NA	NA
rs17032474	rs17032474	12	102771106	1	-0.244428	0.81882	NA	NA	NA	NA
rs1709189	rs1709189	12	101587518	1	NA	NA	-0.138211	0.823485	NA	NA
rs1727081	rs1727081	12	101955782	1	NA	NA	-0.120598	0.877287	NA	NA
rs2025801	rs2025801	12	100874070	1	-0.120443	0.809382	NA	NA	NA	NA
rs2114926	rs2114926	12	101093560	1	NA	NA	0.105043	0.852292	NA	NA
rs2373455	rs2373455	12	101892921	1	-0.117941	0.879623	NA	NA	NA	NA
rs34162417	rs34162417	12	101336201	1	NA	NA	-0.241434	0.781205	NA	NA
rs34436647	rs34436647	12	100816980	1	0.146446	0.868721	NA	NA	NA	NA
rs35723	rs35723	12	100960087	1	0.139856	0.861421	NA	NA	NA	NA
rs374754096	rs374754096	12	101170400	1	0.151963	0.804563	NA	NA	NA	NA
rs3914496	rs3914496	12	101621701	1	NA	NA	-0.172093	0.870535	NA	NA
rs5742692	rs5742692	12	102799598	1	NA	NA	-0.132974	0.856704	NA	NA
rs6538972	rs6538972	12	101211766	1	-0.115887	0.867764	NA	NA	NA	NA
rs676527	rs676527	12	101332113	1	NA	NA	-0.11059	0.841112	NA	NA
rs724344	rs724344	12	101564708	1	NA	NA	-0.119094	0.867514	NA	NA
rs7304328	rs7304328	12	100887301	1	0.130437	0.689035	NA	NA	NA	NA
rs73385951	rs73385951	12	101101362	1	0.166262	0.859056	NA	NA	NA	NA
rs73391433	rs73391433	12	101571358	1	NA	NA	0.176736	0.868641	NA	NA
rs74332471	rs74332471	12	101062987	1	NA	NA	-0.191907	0.873394	NA	NA
rs74619944	rs74619944	12	101343534	1	NA	NA	0.196752	0.86704	NA	NA
rs74975793	rs74975793	12	101260670	1	NA	NA	0.182251	0.863855	NA	NA
rs77852696	rs77852696	12	102335417	1	NA	NA	-0.199283	0.835081	NA	NA
rs7960489	rs7960489	12	100897721	1	-0.110478	0.816595	NA	NA	NA	NA
rs7960501	rs7960501	12	100897758	1	0.165771	0.798494	NA	NA	NA	NA
rs7962756	rs7962756	12	101088009	1	NA	NA	-0.105453	0.873326	NA	NA
rs7965233	rs7965233	12	101856596	1	-0.148374	0.703613	NA	NA	NA	NA
rs7967809	NA	12	101832092	1	-0.122956	0.870121	NA	NA	NA	NA
rs7974164	rs7974164	12	101358282	1	NA	NA	-0.107475	0.83637	NA	NA
JHU_12.122605556	rs28458381	12	122605557	ARL6IP4	NA	NA	0.125887	0.767699	NA	NA
JHU_12.122606595	rs147610092	12	122606596	ARL6IP4	NA	NA	-0.101407	0.875141	NA	NA
JHU_12.122685138	rs79635862	12	122685139	ARL6IP4	0.149766	0.88125	NA	NA	NA	NA
JHU_12.122889464	NA	12	122889465	ARL6IP4	0.1693	0.874418	NA	NA	NA	NA
JHU_12.123064128	rs188004260	12	123064129	ARL6IP4	NA	NA	0.18142	0.856418	NA	NA
JHU_12.123281423	rs28564533	12	123281424	ARL6IP4	0.100283	0.773273	0.101846	0.874129	NA	NA
JHU_12.123301357	rs116736246	12	123301358	ARL6IP4	0.0827276	0.863371	NA	NA	NA	NA
JHU_12.123452619	rs199843346	12	123452620	ARL6IP4	-0.10452	0.777336	NA	NA	NA	NA
JHU_12.123553048	rs7968045	12	123553049	ARL6IP4	-0.0896017	0.840612	NA	NA	NA	NA
JHU_12.123603902	rs28392916	12	123603903	ARL6IP4	0.0711467	0.873987	NA	NA	NA	NA
JHU_12.123885973	rs28768122	12	123885974	ARL6IP4	NA	NA	0.0939762	0.868227	NA	NA
JHU_12.123938071	rs116003771	12	123938072	ARL6IP4	-0.120749	0.878427	NA	NA	NA	NA
JHU_12.124458001	NA	12	124458002	ARL6IP4	0.0879147	0.855134	NA	NA	NA	NA
rs10744163	rs10744163	12	124383950	ARL6IP4	0.0807469	0.877205	NA	NA	NA	NA
rs10744177	rs10744177	12	122630009	ARL6IP4	NA	NA	0.134469	0.730341	NA	NA
rs10773627	rs10773627	12	123311853	ARL6IP4	0.0783105	0.874929	NA	NA	NA	NA
rs10847689	rs10847689	12	122613000	ARL6IP4	NA	NA	-0.130424	0.876825	NA	NA
rs11059100	rs11059100	12	123124702	ARL6IP4	0.134446	0.876002	NA	NA	NA	NA
rs1790123	rs1790123	12	123659542	ARL6IP4	-0.0920555	0.818913	-0.116036	0.815708	NA	NA
rs28652632	rs28652632	12	122590465	ARL6IP4	-0.0784823	0.879105	NA	NA	NA	NA
rs34123785	rs34123785	12	122482762	ARL6IP4	NA	NA	-0.163911	0.86932	NA	NA
rs34702867	NA	12	122618417	ARL6IP4	0.162245	0.861654	NA	NA	NA	NA
rs4427600	rs4427600	12	123574838	ARL6IP4	-0.114352	0.671795	NA	NA	NA	NA
rs4759393	rs4759393	12	123282532	ARL6IP4	0.0844634	0.838041	NA	NA	NA	NA
rs55813219	rs55813219	12	123480009	ARL6IP4	-0.107808	0.751392	NA	NA	NA	NA
rs58131754	rs58131754	12	123270291	ARL6IP4	NA	NA	-0.163618	0.809329	NA	NA
rs6489241	rs6489241	12	123288739	ARL6IP4	0.0996891	0.782618	0.11206	0.843336	NA	NA
rs6650207	rs6650207	12	123593218	ARL6IP4	0.0711467	0.873987	NA	NA	NA	NA
rs77715764	rs77715764	12	123994466	ARL6IP4	-0.126096	0.861177	NA	NA	NA	NA
rs7978353	rs7978353	12	122617989	ARL6IP4	NA	NA	0.118421	0.816038	NA	NA
rs939464	rs939464	12	124434346	ARL6IP4	-0.134237	0.787149	-0.142369	0.867032	NA	NA
JHU_12.26507885	rs112473121	12	26507886	ARNTL2	0.291809	0.769295	NA	NA	NA	NA
JHU_12.27731769	rs142171666	12	27731770	ARNTL2	NA	NA	-0.834307	0.770932	NA	NA
JHU_12.27790631	rs1985239	12	27790632	ARNTL2	-0.345019	0.613406	NA	NA	NA	NA
JHU_12.27800373	NA	12	27800374	ARNTL2	NA	NA	0.43941	0.873465	NA	NA
rs10466759	rs10466759	12	26785881	ARNTL2	-0.379066	0.818187	NA	NA	NA	NA
rs1050287	rs1050287	12	27954507	ARNTL2	NA	NA	-0.27511	0.870836	NA	NA
rs10506012	rs10506012	12	27027201	ARNTL2	-0.401263	0.819192	NA	NA	NA	NA
rs10506015	rs10506015	12	27410164	ARNTL2	NA	NA	-0.2928	0.874349	NA	NA
rs10506019	rs10506019	12	27511513	ARNTL2	0.284636	0.792244	NA	NA	NA	NA
rs10771391	rs10771391	12	28075600	ARNTL2	0.272303	0.649037	NA	NA	NA	NA
rs10842964	rs10842964	12	27799888	ARNTL2	-0.189268	0.808915	NA	NA	NA	NA
rs11048479	rs11048479	12	26510424	ARNTL2	0.287386	0.725005	NA	NA	NA	NA
rs11049056	rs11049056	12	27738434	ARNTL2	-0.411927	0.762301	NA	NA	NA	NA
rs11049089	rs11049089	12	27823241	ARNTL2	NA	NA	-0.507739	0.783062	NA	NA
rs11049193	rs11049193	12	27995047	ARNTL2	NA	NA	0.375928	0.864078	NA	NA
rs12297276	rs12297276	12	27592842	ARNTL2	NA	NA	-0.343336	0.875141	NA	NA
rs16930563	rs16930563	12	26533403	ARNTL2	NA	NA	-0.33095	0.866164	NA	NA
rs16930702	rs16930702	12	26588798	ARNTL2	0.318814	0.879707	NA	NA	NA	NA
rs229987	rs229987	12	28219334	ARNTL2	NA	NA	0.341937	0.857767	NA	NA
rs2347228	rs2347228	12	27983429	ARNTL2	-0.228294	0.846152	NA	NA	NA	NA
rs2347590	rs2347590	12	28093217	ARNTL2	NA	NA	0.429347	0.85371	NA	NA
rs306626	rs306626	12	27668729	ARNTL2	0.205908	0.861712	NA	NA	NA	NA
rs56021705	rs56021705	12	28038776	ARNTL2	-0.304026	0.868911	NA	NA	NA	NA
rs57662555	rs57662555	12	27683791	ARNTL2	0.264935	0.879734	NA	NA	NA	NA
rs6487651	rs6487651	12	28090655	ARNTL2	-0.181837	0.863202	NA	NA	NA	NA
rs73079183	rs73079183	12	26533252	ARNTL2	NA	NA	-0.727907	0.798425	NA	NA
rs73088203	rs73088203	12	27959061	ARNTL2	NA	NA	0.597745	0.866888	NA	NA
rs75275930	rs75275930	12	27712789	ARNTL2	NA	NA	-0.486622	0.871023	NA	NA
rs7959382	rs7959382	12	27441511	ARNTL2	0.319863	0.647695	NA	NA	NA	NA
rs7973582	rs7973582	12	27811224	ARNTL2	NA	NA	0.516252	0.864547	NA	NA
rs7980009	rs7980009	12	28129903	ARNTL2	NA	NA	-0.412531	0.852292	NA	NA
rs929950	rs929950	12	27852080	ARNTL2	-0.222576	0.855461	NA	NA	NA	NA
rs997200	rs997200	12	28119561	ARNTL2	0.167226	0.867163	NA	NA	NA	NA
JHU_12.110276547	rs111274152	12	110276548	ARPC3	-0.244044	0.864319	-0.18943	0.807827	NA	NA
JHU_12.110477878	NA	12	110477879	ARPC3	NA	NA	-0.161665	0.844558	NA	NA
JHU_12.110508525	rs145526297	12	110508526	ARPC3	-0.236967	0.872201	-0.177562	0.840918	NA	NA
JHU_12.110835377	rs73206881	12	110835378	ARPC3	-0.131706	0.838901	-0.0813844	0.875556	NA	NA
JHU_12.110868217	rs56304844	12	110868218	ARPC3	-0.131234	0.839833	NA	NA	NA	NA
JHU_12.110978123	rs61322986	12	110978124	ARPC3	-0.115518	0.872373	NA	NA	NA	NA
JHU_12.111059951	rs114743761	12	111059952	ARPC3	-0.13652	0.849595	-0.100279	0.815494	NA	NA
JHU_12.111321411	NA	12	111321412	ARPC3	-0.215709	0.86723	-0.155733	0.848506	NA	NA
JHU_12.111760548	rs113568607	12	111760549	ARPC3	-0.177377	0.872769	NA	NA	NA	NA
JHU_12.111832216	rs12305321	12	111832217	ARPC3	-0.108208	0.874278	NA	NA	NA	NA
JHU_12.111843515	rs75390213	12	111843516	ARPC3	-0.22698	0.866225	NA	NA	NA	NA
kgp124213	rs4766515	12	111308801	ARPC3	NA	NA	-0.0861037	0.844266	NA	NA
rs10492013	rs10492013	12	111319724	ARPC3	-0.1484	0.875977	-0.128422	0.767333	NA	NA
rs10849913	NA	12	111323408	ARPC3	0.14899	0.736242	0.0976799	0.765184	NA	NA
rs10850491	rs10850491	12	110064664	ARPC3	NA	NA	0.0916062	0.877162	NA	NA
rs11065750	rs11065750	12	111331016	ARPC3	-0.183559	0.869482	-0.14742	0.796823	NA	NA
rs115396996	rs115396996	12	111504664	ARPC3	0.253619	0.853336	NA	NA	NA	NA
rs11612727	rs11612727	12	111314289	ARPC3	NA	NA	-0.0861037	0.844266	NA	NA
rs11614320	rs11614320	12	111309472	ARPC3	NA	NA	-0.127473	0.843945	NA	NA
rs116256699	rs116256699	12	111733285	ARPC3	-0.278062	0.735254	NA	NA	NA	NA
rs12297345	rs12297345	12	111851265	ARPC3	-0.229618	0.576256	NA	NA	NA	NA
rs12297709	rs12297709	12	110901758	ARPC3	-0.125705	0.818574	NA	NA	NA	NA
rs12301866	rs12301866	12	111863589	ARPC3	-0.137645	0.834359	NA	NA	NA	NA
rs1344554	NA	12	110238481	ARPC3	-0.205185	0.620606	-0.103258	0.853592	NA	NA
rs141026601	rs141026601	12	110346398	ARPC3	NA	NA	-0.156765	0.870535	NA	NA
rs1861809	rs1861809	12	110245588	ARPC3	NA	NA	0.0936227	0.852606	NA	NA
rs199561791	rs199561791	12	110826908	ARPC3	-0.136654	0.838818	-0.0921929	0.844558	NA	NA
rs201901429	rs201901429	12	110262565	ARPC3	NA	NA	0.087871	0.862038	NA	NA
rs2188399	rs2188399	12	111272553	ARPC3	NA	NA	0.0937772	0.860762	NA	NA
rs2338568	rs2338568	12	110264165	ARPC3	NA	NA	0.106264	0.795569	NA	NA
rs4766615	rs4766615	12	110060130	ARPC3	NA	NA	-0.090552	0.833814	NA	NA
rs55990519	rs55990519	12	110980499	ARPC3	-0.129434	0.842207	NA	NA	NA	NA
rs57310633	rs57310633	12	111274657	ARPC3	0.148592	0.876689	NA	NA	NA	NA
rs7139314	rs7139314	12	110923871	ARPC3	-0.129434	0.842207	NA	NA	NA	NA
rs7301769	rs7301769	12	111171026	ARPC3	-0.159768	0.71941	-0.0881733	0.850484	NA	NA
rs73194013	rs73194013	12	111100677	ARPC3	-0.117935	0.88242	NA	NA	NA	NA
rs73421339	rs73421339	12	111308745	ARPC3	NA	NA	-0.129558	0.824334	NA	NA
rs78621244	NA	12	111140040	ARPC3	-0.157004	0.831372	NA	NA	NA	NA
rs7957938	rs7957938	12	110316963	ARPC3	0.126488	0.840855	0.0923419	0.807656	NA	NA
rs7963064	rs7963064	12	111251102	ARPC3	0.147207	0.782289	NA	NA	NA	NA
rs850511	rs850511	12	111239821	ARPC3	0.177921	0.85984	NA	NA	NA	NA
JHU_12.14170248	rs78048755	12	14170249	ART4	NA	NA	1.11952	0.807459	NA	NA
JHU_12.14692947	rs7302113	12	14692948	ART4	1.06846	0.684798	NA	NA	NA	NA
JHU_12.14818770	rs10492156	12	14818771	ART4	1.01508	0.824491	NA	NA	NA	NA
JHU_12.15203781	rs11056308	12	15203782	ART4	NA	NA	-1.01223	0.496903	NA	NA
JHU_12.15366929	rs73065460	12	15366930	ART4	NA	NA	1.09008	0.684507	NA	NA
JHU_12.15622702	rs28666006	12	15622703	ART4	NA	NA	-0.879594	0.745373	NA	NA
JHU_12.15660383	rs145446134	12	15660384	ART4	NA	NA	-0.66833	0.788939	NA	NA
JHU_12.15820407	rs10772868	12	15820408	ART4	1.00144	0.791331	NA	NA	NA	NA
JHU_12.15868321	rs2417475	12	15868322	ART4	-0.642149	0.877821	NA	NA	NA	NA
JHU_12.15974922	rs74063212	12	15974923	ART4	NA	NA	-1.0598	0.873465	NA	NA
JHU_12.15996362	rs112115033	12	15996363	ART4	NA	NA	-1.10217	0.844558	NA	NA
exm2274569	rs202023163	12	14976419	ART4	-0.536121	0.852663	NA	NA	NA	NA
rs10505787	rs10505787	12	15862139	ART4	-0.906389	0.649602	NA	NA	NA	NA
rs10744096	rs10744096	12	15856285	ART4	-0.642149	0.877821	NA	NA	NA	NA
rs10772807	rs10772807	12	14984831	ART4	-0.592199	0.852494	NA	NA	NA	NA
rs10772831	rs10772831	12	15203460	ART4	NA	NA	-0.611135	0.779231	NA	NA
rs10845961	rs10845961	12	14459603	ART4	NA	NA	-0.551841	0.867249	NA	NA
rs10846115	rs10846115	12	15175698	ART4	NA	NA	-0.800632	0.803618	NA	NA
rs10846152	rs10846152	12	15302206	ART4	NA	NA	0.912427	0.861093	NA	NA
rs11055930	rs11055930	12	14477187	ART4	NA	NA	-0.576458	0.880953	NA	NA
rs11056198	rs11056198	12	14985205	ART4	-0.566626	0.867895	NA	NA	NA	NA
rs11056202	rs11056202	12	14994512	ART4	-0.481116	0.881738	NA	NA	NA	NA
rs11056302	rs11056302	12	15195156	ART4	NA	NA	-1.05763	0.843543	NA	NA
rs11056306	rs11056306	12	15203389	ART4	NA	NA	0.67064	0.857102	NA	NA
rs11056382	rs11056382	12	15319722	ART4	NA	NA	0.860179	0.754752	NA	NA
rs11056390	rs11056390	12	15332867	ART4	NA	NA	-0.490542	0.870322	NA	NA
rs112395586	rs112395586	12	15318562	ART4	NA	NA	0.800262	0.842095	NA	NA
rs11276	rs11276	12	14993439	ART4	-0.481116	0.881738	NA	NA	NA	NA
rs11610868	rs11610868	12	15313244	ART4	NA	NA	-0.5209	0.856795	NA	NA
rs11611838	rs11611838	12	15621030	ART4	NA	NA	-1.10742	0.844053	NA	NA
rs12307494	rs12307494	12	14991023	ART4	-0.566626	0.867895	NA	NA	NA	NA
rs12424045	rs12424045	12	15233065	ART4	NA	NA	0.759588	0.768299	NA	NA
rs12424124	rs12424124	12	15028318	ART4	NA	NA	-1.07265	0.873465	NA	NA
rs12426616	rs12426616	12	14994659	ART4	-0.566626	0.867895	NA	NA	NA	NA
rs12579598	rs12579598	12	14043577	ART4	-1.02826	0.835654	NA	NA	NA	NA
rs1861596	rs1861596	12	15661242	ART4	NA	NA	-0.653088	0.812895	NA	NA
rs2075243	rs2075243	12	15661163	ART4	NA	NA	-0.916694	0.446918	NA	NA
rs2075267	rs2075267	12	15115101	ART4	NA	NA	0.608412	0.866935	NA	NA
rs2111173	rs2111173	12	15666517	ART4	NA	NA	0.790039	0.624742	NA	NA
rs2241221	rs2241221	12	14959391	ART4	-0.497956	0.874278	NA	NA	NA	NA
rs2970187	rs2970187	12	15856513	ART4	0.640928	0.787877	NA	NA	NA	NA
rs3088189	rs3088189	12	14993608	ART4	-0.481116	0.881738	NA	NA	NA	NA
rs3088190	rs3088190	12	14982352	ART4	0.92112	0.78613	NA	NA	NA	NA
rs59969521	rs59969521	12	15552396	ART4	0.763979	0.848977	NA	NA	NA	NA
rs61920260	rs61920260	12	14315074	ART4	NA	NA	0.922093	0.839522	NA	NA
rs6488674	rs6488674	12	14488914	ART4	0.521052	0.871706	NA	NA	NA	NA
rs7131767	rs7131767	12	15303708	ART4	NA	NA	0.684204	0.811983	NA	NA
rs7304054	rs7304054	12	14976063	ART4	-0.511669	0.869876	NA	NA	NA	NA
rs75787336	rs75787336	12	15972981	ART4	-1.12338	0.777563	NA	NA	NA	NA
rs79385526	rs79385526	12	15923449	ART4	0.817439	0.871156	NA	NA	NA	NA
rs7974298	rs7974298	12	14196140	ART4	-0.778716	0.820074	NA	NA	NA	NA
rs987182	rs987182	12	15220335	ART4	NA	NA	-0.615175	0.785392	NA	NA
JHU_12.47681327	rs111855878	12	47681328	ASB8	NA	NA	0.145817	0.771308	NA	NA
JHU_12.47889773	rs5003314	12	47889774	ASB8	NA	NA	-0.0915937	0.848362	NA	NA
JHU_12.48152796	NA	12	48152797	ASB8	NA	NA	0.14482	0.864547	NA	NA
JHU_12.48204630	rs7312951	12	48204631	ASB8	-0.116367	0.88149	NA	NA	NA	NA
JHU_12.49029184	rs67556701	12	49029185	ASB8	0.136181	0.865013	NA	NA	NA	NA
rs10783282	rs10783282	12	49146947	ASB8	0.207052	0.614099	NA	NA	NA	NA
rs10875691	rs10875691	12	48211980	ASB8	-0.284809	0.374142	NA	NA	NA	NA
rs10875867	rs10875867	12	49133725	ASB8	0.17866	0.626027	NA	NA	NA	NA
rs10881086	rs10881086	12	47662066	ASB8	-0.128411	0.807181	NA	NA	NA	NA
rs11168453	rs11168453	12	48592339	ASB8	0.135306	0.874015	NA	NA	NA	NA
rs112267797	rs112267797	12	49220493	ASB8	NA	NA	-0.169648	0.870533	NA	NA
rs12315929	rs12315929	12	47659666	ASB8	-0.131018	0.795929	NA	NA	NA	NA
rs1540339	rs1540339	12	48257326	ASB8	-0.204519	0.835297	NA	NA	NA	NA
rs1544410	rs1544410	12	48239835	ASB8	0.129053	0.863274	NA	NA	NA	NA
rs1642953	rs1642953	12	47721708	ASB8	-0.141595	0.859407	NA	NA	NA	NA
rs17121783	rs17121783	12	47673956	ASB8	NA	NA	0.152602	0.76075	NA	NA
rs17222290	rs17222290	12	47548864	ASB8	0.212649	0.769065	NA	NA	NA	NA
rs17224336	rs17224336	12	47812267	ASB8	0.302284	0.859377	NA	NA	NA	NA
rs1919720	rs1919720	12	47796718	ASB8	0.147964	0.865027	NA	NA	NA	NA
rs2079036	rs2079036	12	47891755	ASB8	NA	NA	-0.094923	0.834627	NA	NA
rs2521979	rs2521979	12	47814159	ASB8	0.153563	0.823411	NA	NA	NA	NA
rs2544042	rs2544042	12	48191495	ASB8	-0.197503	0.795067	NA	NA	NA	NA
rs368583949	rs368583949	12	49071245	ASB8	0.175919	0.748106	NA	NA	NA	NA
rs3741628	rs3741628	12	49048738	ASB8	0.161186	0.794899	NA	NA	NA	NA
rs4073729	rs4073729	12	48337069	ASB8	0.116073	0.881973	NA	NA	NA	NA
rs60167940	rs60167940	12	48742159	ASB8	0.179617	0.877403	NA	NA	NA	NA
rs6580667	rs6580667	12	48750856	ASB8	0.179617	0.877403	NA	NA	NA	NA
rs712100	rs712100	12	47641187	ASB8	0.164112	0.800422	NA	NA	NA	NA
rs7306680	rs7306680	12	48119955	ASB8	0.127682	0.796521	NA	NA	NA	NA
rs73299470	rs73299470	12	47759057	ASB8	-0.210894	0.733063	NA	NA	NA	NA
rs73302195	NA	12	49426878	ASB8	0.293973	0.839794	NA	NA	NA	NA
rs77882185	rs77882185	12	48318211	ASB8	NA	NA	0.204132	0.695858	NA	NA
rs78168523	rs78168523	12	48991809	ASB8	-0.283933	0.798333	NA	NA	NA	NA
rs78707554	rs78707554	12	48080328	ASB8	NA	NA	0.168913	0.858189	NA	NA
rs79627111	rs79627111	12	47817703	ASB8	-0.229109	0.630847	NA	NA	NA	NA
rs7966835	rs7966835	12	47666624	ASB8	NA	NA	0.0901445	0.878911	NA	NA
rs7973209	rs7973209	12	48321417	ASB8	NA	NA	0.107623	0.831436	NA	NA
rs855135	rs855135	12	47717646	ASB8	NA	NA	0.15826	0.439913	NA	NA
rs886441	rs886441	12	48262964	ASB8	NA	NA	0.0746755	0.851508	NA	NA
JHU_12.49600729	rs76138111	12	49600730	ASIC1	-0.786039	0.842846	NA	NA	NA	NA
JHU_12.49620571	rs10467103	12	49620572	ASIC1	-0.689608	0.798494	NA	NA	NA	NA
JHU_12.49907022	NA	12	49907023	ASIC1	0.803352	0.833288	NA	NA	NA	NA
JHU_12.50293788	rs74089073	12	50293789	ASIC1	-0.680958	0.872221	0.733473	0.821861	NA	NA
JHU_12.50365954	rs112050212	12	50365955	ASIC1	0.88305	0.814887	NA	NA	NA	NA
JHU_12.50539452	rs7308428	12	50539453	ASIC1	-0.500644	0.855567	NA	NA	NA	NA
JHU_12.50586787	NA	12	50586788	ASIC1	NA	NA	-1.09187	0.557683	NA	NA
JHU_12.50603372	NA	12	50603373	ASIC1	0.69937	0.624153	NA	NA	NA	NA
JHU_12.50751298	NA	12	50751299	ASIC1	0.533158	0.839847	NA	NA	NA	NA
JHU_12.50827047	rs79380219	12	50827048	ASIC1	0.830513	0.39847	NA	NA	NA	NA
JHU_12.50840124	NA	12	50840125	ASIC1	0.569059	0.810247	NA	NA	NA	NA
JHU_12.50878454	rs12581493	12	50878455	ASIC1	NA	NA	-0.718903	0.782194	NA	NA
JHU_12.50973500	NA	12	50973501	ASIC1	0.694416	0.870432	NA	NA	NA	NA
JHU_12.51345061	rs375209431	12	51345062	ASIC1	NA	NA	-0.540118	0.836398	NA	NA
rs1044370	rs1044370	12	50570610	ASIC1	NA	NA	-1.33963	0.392849	NA	NA
rs10467105	rs10467105	12	50296159	ASIC1	-0.652856	0.847768	NA	NA	NA	NA
rs10506292	rs10506292	12	50744753	ASIC1	0.555955	0.818757	NA	NA	NA	NA
rs10506293	rs10506293	12	50796319	ASIC1	0.861366	0.379731	NA	NA	NA	NA
rs10735825	rs10735825	12	50768339	ASIC1	NA	NA	-1.33963	0.392849	NA	NA
rs10783342	rs10783342	12	50628466	ASIC1	NA	NA	-1.33963	0.392849	NA	NA
rs10875943	rs10875943	12	49676010	ASIC1	NA	NA	0.477965	0.870535	NA	NA
rs10876006	rs10876006	12	50551543	ASIC1	0.749998	0.741591	NA	NA	NA	NA
rs10876027	NA	12	50763484	ASIC1	NA	NA	-1.52469	0.245193	NA	NA
rs10876100	rs10876100	12	51236802	ASIC1	NA	NA	0.531022	0.872149	NA	NA
rs11168936	rs11168936	12	49645240	ASIC1	NA	NA	0.524478	0.83728	NA	NA
rs11169229	rs11169229	12	50358468	ASIC1	0.620899	0.835333	NA	NA	NA	NA
rs11169578	rs11169578	12	51219701	ASIC1	NA	NA	0.688533	0.810785	NA	NA
rs11169625	rs11169625	12	51338350	ASIC1	NA	NA	-0.946903	0.817301	NA	NA
rs112393062	rs112393062	12	51438576	ASIC1	NA	NA	1.13701	0.663194	NA	NA
rs11836233	rs11836233	12	50359953	ASIC1	NA	NA	-0.902229	0.880739	NA	NA
rs12303082	rs12303082	12	50754563	ASIC1	0.555955	0.818757	NA	NA	NA	NA
rs12306481	rs12306481	12	50124076	ASIC1	-0.495983	0.871587	0.474762	0.86989	NA	NA
rs12425705	rs12425705	12	50610321	ASIC1	-0.527401	0.88031	NA	NA	NA	NA
rs17123990	rs17123990	12	50184292	ASIC1	0.907663	0.83889	NA	NA	NA	NA
rs17124448	rs17124448	12	50514478	ASIC1	0.620723	0.817029	NA	NA	NA	NA
rs17125064	rs17125064	12	51281977	ASIC1	NA	NA	0.993686	0.436287	NA	NA
rs2271688	rs2271688	12	50259529	ASIC1	0.68594	0.817353	NA	NA	NA	NA
rs2307082	NA	12	50479935	ASIC1	NA	NA	1.00827	0.772745	NA	NA
rs2335451	rs2335451	12	49664786	ASIC1	NA	NA	0.620076	0.718289	NA	NA
rs2603112	rs2603112	12	50199949	ASIC1	NA	NA	-0.50927	0.871418	NA	NA
rs3184122	rs3184122	12	50570127	ASIC1	-0.578356	0.868911	NA	NA	NA	NA
rs376401	rs376401	12	50305281	ASIC1	NA	NA	-0.484084	0.87805	NA	NA
rs584105	rs584105	12	50306148	ASIC1	0.718628	0.842172	NA	NA	NA	NA
rs615382	rs615382	12	50412911	ASIC1	NA	NA	-0.658825	0.864234	NA	NA
rs6580724	rs6580724	12	50300424	ASIC1	-0.771248	0.681043	NA	NA	NA	NA
rs7296291	rs7296291	12	50744119	ASIC1	0.555955	0.818757	NA	NA	NA	NA
rs7300549	rs7300549	12	50589836	ASIC1	0.608601	0.879084	0.738226	0.768299	NA	NA
rs7302422	rs7302422	12	50645471	ASIC1	0.758349	0.703409	NA	NA	NA	NA
rs7302981	rs7302981	12	50537815	ASIC1	NA	NA	-1.52469	0.245193	NA	NA
rs7312252	rs7312252	12	50744171	ASIC1	0.588474	0.777691	NA	NA	NA	NA
rs7314465	rs7314465	12	50623658	ASIC1	0.57276	0.807686	NA	NA	NA	NA
rs73308096	rs73308096	12	51331447	ASIC1	NA	NA	1.13701	0.663194	NA	NA
rs74090114	rs74090114	12	50749554	ASIC1	0.492095	0.867579	NA	NA	NA	NA
rs74091020	rs74091020	12	49608886	ASIC1	-0.883456	0.803436	NA	NA	NA	NA
rs75306143	rs75306143	12	51255122	ASIC1	NA	NA	-1.03851	0.850899	NA	NA
rs76484743	rs76484743	12	50139518	ASIC1	-0.495983	0.871587	0.474762	0.86989	NA	NA
rs79106112	rs79106112	12	50806603	ASIC1	0.861366	0.379731	NA	NA	NA	NA
rs79999756	rs79999756	12	51323641	ASIC1	-0.696908	0.880466	NA	NA	NA	NA
rs853235	rs853235	12	51375969	ASIC1	NA	NA	0.53424	0.844266	NA	NA
rs861204	rs861204	12	51237816	ASIC1	-0.715091	0.812133	NA	NA	NA	NA
rs905619	rs905619	12	50286055	ASIC1	NA	NA	0.517903	0.871645	NA	NA
JHU_12.26139858	NA	12	26139859	ASUN	-0.137501	0.854142	NA	NA	NA	NA
JHU_12.26308113	rs376163850	12	26308114	ASUN	NA	NA	-0.160058	0.774532	NA	NA
JHU_12.26507885	rs112473121	12	26507886	ASUN	0.177632	0.874251	NA	NA	NA	NA
JHU_12.26581305	rs4963995	12	26581306	ASUN	NA	NA	0.106219	0.818307	NA	NA
JHU_12.26709528	rs7965588	12	26709529	ASUN	NA	NA	-0.182544	0.813615	NA	NA
JHU_12.26806604	rs72480025	12	26806605	ASUN	-0.202757	0.831141	NA	NA	NA	NA
JHU_12.27387166	rs199910130	12	27387167	ASUN	-0.189165	0.810838	NA	NA	NA	NA
JHU_12.27531442	rs10842911	12	27531443	ASUN	NA	NA	0.158105	0.77627	NA	NA
JHU_12.27790631	rs1985239	12	27790632	ASUN	NA	NA	-0.125217	0.876965	NA	NA
JHU_12.27927103	NA	12	27927104	ASUN	-0.124965	0.874251	NA	NA	NA	NA
JHU_12.27951151	rs57635498	12	27951152	ASUN	NA	NA	0.12669	0.820531	NA	NA
JHU_12.28020535	rs80055417	12	28020536	ASUN	NA	NA	-0.168974	0.648215	NA	NA
rs10082734	rs10082734	12	27142398	ASUN	NA	NA	-0.131455	0.873589	NA	NA
rs10506019	rs10506019	12	27511513	ASUN	0.183909	0.86778	NA	NA	NA	NA
rs10743592	rs10743592	12	26854956	ASUN	NA	NA	-0.0956008	0.877569	NA	NA
rs10743606	rs10743606	12	27832196	ASUN	NA	NA	0.198125	0.72398	NA	NA
rs10842769	rs10842769	12	26816027	ASUN	-0.25965	0.821895	NA	NA	NA	NA
rs10842782	rs10842782	12	26856386	ASUN	-0.306283	0.761984	NA	NA	NA	NA
rs10842809	rs10842809	12	27022872	ASUN	-0.153501	0.847935	NA	NA	NA	NA
rs10842902	rs10842902	12	27476545	ASUN	-0.17413	0.830018	NA	NA	NA	NA
rs10842964	rs10842964	12	27799888	ASUN	NA	NA	-0.0957065	0.83142	NA	NA
rs10842996	rs10842996	12	27965617	ASUN	-0.18196	0.796241	NA	NA	NA	NA
rs11048473	rs11048473	12	26493814	ASUN	-0.255015	0.799632	NA	NA	NA	NA
rs11048479	rs11048479	12	26510424	ASUN	0.199741	0.79924	NA	NA	NA	NA
rs11048629	rs11048629	12	26798413	ASUN	0.217015	0.863284	NA	NA	NA	NA
rs11048888	rs11048888	12	27293775	ASUN	-0.202846	0.788315	NA	NA	NA	NA
rs11048977	rs11048977	12	27497449	ASUN	NA	NA	-0.106735	0.844202	NA	NA
rs11608578	rs11608578	12	26721930	ASUN	0.16157	0.861501	NA	NA	NA	NA
rs11832818	rs11832818	12	28090065	ASUN	NA	NA	0.163503	0.856186	NA	NA
rs12302857	rs12302857	12	27831874	ASUN	0.191164	0.75468	NA	NA	NA	NA
rs12426143	rs12426143	12	26580124	ASUN	NA	NA	-0.105766	0.848911	NA	NA
rs1484087	rs1484087	12	27166575	ASUN	0.161871	0.823676	NA	NA	NA	NA
rs16930532	rs16930532	12	26514315	ASUN	NA	NA	0.111359	0.864547	NA	NA
rs16931019	rs16931019	12	26729490	ASUN	NA	NA	-0.097472	0.843446	NA	NA
rs16931036	rs16931036	12	26749137	ASUN	NA	NA	-0.107139	0.806792	NA	NA
rs186271	rs186271	12	27669716	ASUN	-0.149866	0.831496	NA	NA	NA	NA
rs1871554	rs1871554	12	26340058	ASUN	-0.143257	0.847348	NA	NA	NA	NA
rs192798	rs192798	12	27666258	ASUN	-0.133279	0.865388	NA	NA	NA	NA
rs200517215	rs200517215	12	27809102	ASUN	-0.193062	0.856024	NA	NA	NA	NA
rs2046411	rs2046411	12	26778814	ASUN	-0.359286	0.459508	NA	NA	NA	NA
rs2061724	rs2061724	12	27734113	ASUN	-0.221255	0.438927	NA	NA	NA	NA
rs2063631	rs2063631	12	26511877	ASUN	-0.2602	0.714368	NA	NA	NA	NA
rs2113876	rs2113876	12	27838697	ASUN	NA	NA	0.127952	0.864823	NA	NA
rs2171520	rs2171520	12	26504337	ASUN	-0.1738	0.832214	NA	NA	NA	NA
rs2288226	rs2288226	12	27810034	ASUN	-0.15916	0.783493	NA	NA	NA	NA
rs2306677	rs2306677	12	26636386	ASUN	NA	NA	-0.134609	0.811004	NA	NA
rs2343075	rs2343075	12	26305301	ASUN	0.164119	0.840976	NA	NA	NA	NA
rs2344498	rs2344498	12	26798755	ASUN	NA	NA	-0.0991157	0.854076	NA	NA
rs2347228	rs2347228	12	27983429	ASUN	-0.162184	0.873302	NA	NA	NA	NA
rs258394	rs258394	12	28004886	ASUN	-0.206857	0.687644	NA	NA	NA	NA
rs2620694	rs2620694	12	26262137	ASUN	-0.166714	0.759549	NA	NA	NA	NA
rs306637	rs306637	12	27620727	ASUN	0.166187	0.821655	NA	NA	NA	NA
rs306651	rs306651	12	27681980	ASUN	-0.161771	0.835947	NA	NA	NA	NA
rs370124	rs370124	12	27623315	ASUN	0.165833	0.822758	NA	NA	NA	NA
rs3764010	rs3764010	12	27845924	ASUN	NA	NA	-0.10442	0.862641	NA	NA
rs398675	rs398675	12	27696460	ASUN	-0.306634	0.581602	NA	NA	NA	NA
rs4144455	rs4144455	12	27003953	ASUN	0.282758	0.762285	NA	NA	NA	NA
rs4931489	rs4931489	12	27958456	ASUN	NA	NA	0.144265	0.709974	NA	NA
rs4964060	rs4964060	12	27533367	ASUN	NA	NA	0.127958	0.87994	NA	NA
rs56021705	rs56021705	12	28038776	ASUN	NA	NA	-0.20961	0.72382	NA	NA
rs61741737	rs61741737	12	27234914	ASUN	-0.202846	0.788315	NA	NA	NA	NA
rs6487604	rs6487604	12	27524824	ASUN	NA	NA	-0.101424	0.875893	NA	NA
rs706536	rs706536	12	26130945	ASUN	-0.135467	0.881606	NA	NA	NA	NA
rs7132278	rs7132278	12	26326871	ASUN	-0.249858	0.804776	NA	NA	NA	NA
rs7132458	rs7132458	12	27577439	ASUN	NA	NA	0.108721	0.869237	NA	NA
rs7138982	rs7138982	12	27502010	ASUN	-0.180674	0.828862	NA	NA	NA	NA
rs7300833	rs7300833	12	27550710	ASUN	-0.203228	0.874566	NA	NA	NA	NA
rs7309939	rs7309939	12	26914102	ASUN	-0.236084	0.755754	NA	NA	NA	NA
rs7310913	rs7310913	12	26854487	ASUN	NA	NA	-0.100273	0.850432	NA	NA
rs7314514	rs7314514	12	26605278	ASUN	NA	NA	-0.12314	0.876535	NA	NA
rs7315570	rs7315570	12	27061770	ASUN	NA	NA	0.175874	0.737021	NA	NA
rs7488852	rs7488852	12	27371016	ASUN	-0.202846	0.788315	NA	NA	NA	NA
rs75275930	rs75275930	12	27712789	ASUN	-0.219837	0.868978	NA	NA	NA	NA
rs76675522	rs76675522	12	27994422	ASUN	-0.403776	0.751229	NA	NA	NA	NA
rs7955200	rs7955200	12	26585829	ASUN	NA	NA	0.106219	0.818307	NA	NA
rs79828030	rs79828030	12	27044152	ASUN	NA	NA	0.200312	0.860272	NA	NA
rs840896	rs840896	12	27111321	ASUN	-0.203766	0.841615	NA	NA	NA	NA
rs901835	rs901835	12	26517979	ASUN	-0.230825	0.686377	NA	NA	NA	NA
rs9738098	rs9738098	12	26623955	ASUN	-0.158003	0.85602	NA	NA	NA	NA
JHU_12.50239011	rs59673379	12	50239012	ATF1	0.231035	0.872957	0.271882	0.680979	NA	NA
JHU_12.50317210	rs74091103	12	50317211	ATF1	NA	NA	-0.209152	0.821682	NA	NA
JHU_12.50357662	rs79182494	12	50357663	ATF1	NA	NA	0.276586	0.73518	NA	NA
JHU_12.50365954	rs112050212	12	50365955	ATF1	NA	NA	-0.161779	0.846405	NA	NA
JHU_12.50603372	NA	12	50603373	ATF1	NA	NA	-0.112481	0.803795	NA	NA
JHU_12.50713660	NA	12	50713661	ATF1	-0.346032	0.416706	NA	NA	NA	NA
JHU_12.50995115	rs10783379	12	50995116	ATF1	0.171768	0.78408	NA	NA	NA	NA
JHU_12.51203182	NA	12	51203183	ATF1	0.137136	0.8701	NA	NA	NA	NA
JHU_12.51427059	NA	12	51427060	ATF1	0.178904	0.85411	0.15034	0.86349	NA	NA
JHU_12.51547186	NA	12	51547187	ATF1	NA	NA	-0.196201	0.653146	NA	NA
JHU_12.51713742	rs4761844	12	51713743	ATF1	NA	NA	-0.124774	0.807459	NA	NA
JHU_12.51714719	rs5029067	12	51714720	ATF1	NA	NA	-0.124774	0.807459	NA	NA
JHU_12.51714754	rs3916138	12	51714755	ATF1	NA	NA	-0.11987	0.852292	NA	NA
JHU_12.51775819	rs907352	12	51775820	ATF1	0.194686	0.873449	0.203682	0.785941	NA	NA
JHU_12.52093969	NA	12	52093970	ATF1	-0.292999	0.800422	NA	NA	NA	NA
rs1049467	rs1049467	12	51636259	ATF1	-0.249198	0.614629	-0.151592	0.866404	NA	NA
rs10747592	NA	12	51182122	ATF1	NA	NA	0.102065	0.876871	NA	NA
rs10783368	rs10783368	12	50923274	ATF1	-0.132342	0.749288	-0.112544	0.755377	NA	NA
rs10783388	rs10783388	12	51181699	ATF1	NA	NA	0.108514	0.865989	NA	NA
rs10783419	rs10783419	12	51585335	ATF1	0.115889	0.844084	NA	NA	NA	NA
rs10875997	rs10875997	12	50485978	ATF1	NA	NA	-0.101263	0.873465	NA	NA
rs10876006	rs10876006	12	50551543	ATF1	NA	NA	-0.135471	0.795916	NA	NA
rs10876040	rs10876040	12	50899251	ATF1	-0.17182	0.529991	-0.142872	0.576145	NA	NA
rs10876128	rs10876128	12	51448555	ATF1	-0.160386	0.868978	NA	NA	NA	NA
rs10876156	rs10876156	12	51637169	ATF1	NA	NA	-0.159053	0.602263	NA	NA
rs11169567	rs11169567	12	51204938	ATF1	NA	NA	0.144516	0.549551	NA	NA
rs1129406	rs1129406	12	51203371	ATF1	NA	NA	0.144516	0.549551	NA	NA
rs11610175	rs11610175	12	51930529	ATF1	0.194427	0.534777	NA	NA	NA	NA
rs11829256	rs11829256	12	51782281	ATF1	-0.143537	0.847842	NA	NA	NA	NA
rs11836233	rs11836233	12	50359953	ATF1	-0.233447	0.858235	NA	NA	NA	NA
rs12312308	NA	12	50972136	ATF1	-0.209116	0.201535	-0.147432	0.569357	NA	NA
rs12379	rs12379	12	51442944	ATF1	-0.108451	0.876807	NA	NA	NA	NA
rs1874086	rs1874086	12	50358280	ATF1	-0.121516	0.871253	NA	NA	NA	NA
rs2067763	rs2067763	12	51760327	ATF1	0.165712	0.868189	NA	NA	NA	NA
rs2253376	rs2253376	12	51010839	ATF1	-0.171589	0.548137	-0.145527	0.559188	NA	NA
rs2436636	rs2436636	12	51525946	ATF1	NA	NA	-0.108742	0.874129	NA	NA
rs2684906	rs2684906	12	51041443	ATF1	-0.135442	0.748606	-0.117703	0.734962	NA	NA
rs2684908	rs2684908	12	51065617	ATF1	0.110408	0.853585	0.103359	0.814557	NA	NA
rs297912	NA	12	50294923	ATF1	-0.212128	0.86399	NA	NA	NA	NA
rs297937	rs297937	12	50291735	ATF1	0.159562	0.78846	0.113387	0.873465	NA	NA
rs34250293	rs34250293	12	51201586	ATF1	0.142935	0.857484	NA	NA	NA	NA
rs34293530	rs34293530	12	51449683	ATF1	0.197369	0.824766	0.173977	0.806448	NA	NA
rs3741559	rs3741559	12	50344976	ATF1	NA	NA	0.205478	0.804858	NA	NA
rs3782475	rs3782475	12	52086018	ATF1	0.237619	0.781219	NA	NA	NA	NA
rs4625558	rs4625558	12	50749227	ATF1	-0.346597	0.407179	NA	NA	NA	NA
rs4762042	rs4762042	12	51715714	ATF1	NA	NA	-0.124774	0.807459	NA	NA
rs4768933	rs4768933	12	51273431	ATF1	NA	NA	-0.103944	0.852458	NA	NA
rs584105	rs584105	12	50306148	ATF1	NA	NA	-0.14985	0.815279	NA	NA
rs6580724	rs6580724	12	50300424	ATF1	NA	NA	0.11023	0.875005	NA	NA
rs7136439	rs7136439	12	51940447	ATF1	-0.123692	0.864939	NA	NA	NA	NA
rs7294353	rs7294353	12	51863543	ATF1	NA	NA	-0.13047	0.869619	NA	NA
rs7296277	rs7296277	12	50744094	ATF1	-0.346597	0.407179	NA	NA	NA	NA
rs7300549	rs7300549	12	50589836	ATF1	-0.163496	0.822481	NA	NA	NA	NA
rs73305801	rs73305801	12	51583369	ATF1	-0.134189	0.870213	NA	NA	NA	NA
rs79635217	rs79635217	12	51890757	ATF1	NA	NA	0.166365	0.857767	NA	NA
rs7968440	rs7968440	12	51134741	ATF1	0.147995	0.863331	NA	NA	NA	NA
rs80022099	rs80022099	12	51659587	ATF1	NA	NA	-0.207358	0.835658	NA	NA
rs829128	rs829128	12	51245055	ATF1	NA	NA	-0.0971115	0.866404	NA	NA
rs861204	rs861204	12	51237816	ATF1	0.164456	0.809632	0.156934	0.731888	NA	NA
rs897057	rs897057	12	50266279	ATF1	NA	NA	0.11791	0.86989	NA	NA
JHU_12.53759125	rs75402867	12	53759126	ATF7	0.162477	0.873806	NA	NA	NA	NA
JHU_12.54061737	rs12717998	12	54061738	ATF7	0.0806853	0.874418	NA	NA	NA	NA
JHU_12.54250134	rs116069156	12	54250135	ATF7	NA	NA	0.146953	0.821811	NA	NA
JHU_12.54933711	rs114470509	12	54933712	ATF7	-0.207479	0.816595	NA	NA	NA	NA
rs1017569	rs1017569	12	54246038	ATF7	NA	NA	0.0685799	0.85988	NA	NA
rs10506322	rs10506322	12	54255207	ATF7	NA	NA	0.0974391	0.847831	NA	NA
rs10747675	rs10747675	12	54000031	ATF7	-0.091709	0.82315	NA	NA	NA	NA
rs10783528	rs10783528	12	53088484	ATF7	-0.10313	0.88125	NA	NA	NA	NA
rs10876488	rs10876488	12	54098132	ATF7	-0.170535	0.79924	NA	NA	NA	NA
rs11170187	rs11170187	12	52992812	ATF7	-0.109422	0.879109	NA	NA	NA	NA
rs114426385	rs114426385	12	54321326	ATF7	NA	NA	-0.114836	0.784133	NA	NA
rs12316789	rs12316789	12	53938808	ATF7	0.110265	0.745351	NA	NA	NA	NA
rs12321378	rs12321378	12	52953997	ATF7	NA	NA	-0.121503	0.841386	NA	NA
rs12829851	rs12829851	12	53125145	ATF7	NA	NA	-0.0765744	0.876535	NA	NA
rs12833456	rs12833456	12	52986187	ATF7	-0.109422	0.879109	NA	NA	NA	NA
rs1443512	rs1443512	12	54342684	ATF7	0.105338	0.859479	-0.0726847	0.875141	NA	NA
rs1554448	rs1554448	12	53154405	ATF7	-0.116362	0.862128	NA	NA	NA	NA
rs1812406	rs1812406	12	54093114	ATF7	-0.135349	0.812963	NA	NA	NA	NA
rs2229774	rs2229774	12	53605545	ATF7	-0.152556	0.869941	NA	NA	NA	NA
rs4759284	rs4759284	12	54079491	ATF7	0.0927835	0.871483	NA	NA	NA	NA
rs607860	rs607860	12	52913029	ATF7	-0.0997708	0.782597	NA	NA	NA	NA
rs61921452	rs61921452	12	54809399	ATF7	NA	NA	-0.127555	0.863855	NA	NA
rs650694	rs650694	12	52906586	ATF7	-0.122256	0.75139	NA	NA	NA	NA
rs7307804	rs7307804	12	53926262	ATF7	-0.19476	0.834359	NA	NA	NA	NA
rs73098497	rs73098497	12	53176583	ATF7	0.102749	0.880689	NA	NA	NA	NA
rs77231962	rs77231962	12	53202859	ATF7	-0.124814	0.873746	NA	NA	NA	NA
rs78712266	NA	12	54599266	ATF7	NA	NA	0.079112	0.844298	NA	NA
rs7956582	rs7956582	12	52996016	ATF7	-0.109422	0.879109	NA	NA	NA	NA
rs7962509	rs7962509	12	53212382	ATF7	0.108869	0.793022	NA	NA	NA	NA
rs7964223	rs7964223	12	53297320	ATF7	0.0993365	0.837772	NA	NA	NA	NA
rs7970141	rs7970141	12	54001237	ATF7	-0.0989328	0.791122	NA	NA	NA	NA
rs80066967	rs80066967	12	53616484	ATF7	-0.115224	0.740784	NA	NA	NA	NA
rs941139	rs941139	12	53614510	ATF7	0.0967079	0.847959	NA	NA	NA	NA
JHU_12.13570095	rs371869218	12	13570096	ATF7IP	-0.216685	0.663194	NA	NA	NA	NA
JHU_12.13610201	rs11055453	12	13610202	ATF7IP	NA	NA	-0.121009	0.877569	NA	NA
JHU_12.14335367	NA	12	14335368	ATF7IP	-0.198932	0.851494	NA	NA	NA	NA
JHU_12.15330772	rs7310268	12	15330773	ATF7IP	0.141933	0.838103	NA	NA	NA	NA
JHU_12.15391404	rs7134746	12	15391405	ATF7IP	0.158168	0.819828	NA	NA	NA	NA
JHU_12.15439668	NA	12	15439669	ATF7IP	0.150395	0.80789	NA	NA	NA	NA
rs10845764	rs10845764	12	13572181	ATF7IP	-0.216685	0.663194	NA	NA	NA	NA
rs10845803	rs10845803	12	13699219	ATF7IP	NA	NA	0.229428	0.717652	NA	NA
rs10846137	rs10846137	12	15253372	ATF7IP	-0.174182	0.854545	NA	NA	NA	NA
rs11056375	rs11056375	12	15306985	ATF7IP	-0.188985	0.75152	NA	NA	NA	NA
rs12425987	rs12425987	12	13621707	ATF7IP	NA	NA	-0.13606	0.796213	NA	NA
rs12815709	rs12815709	12	13575087	ATF7IP	NA	NA	0.157306	0.824346	NA	NA
rs12821106	rs12821106	12	13576211	ATF7IP	NA	NA	0.144584	0.848119	NA	NA
rs2041899	rs2041899	12	15240816	ATF7IP	-0.173762	0.862653	NA	NA	NA	NA
rs4763978	rs4763978	12	13560255	ATF7IP	-0.158362	0.832276	NA	NA	NA	NA
rs57155182	rs57155182	12	15520355	ATF7IP	-0.268504	0.878968	NA	NA	NA	NA
rs61920260	rs61920260	12	14315074	ATF7IP	-0.204847	0.881027	NA	NA	NA	NA
rs7135513	rs7135513	12	14362729	ATF7IP	0.277463	0.74082	0.214679	0.846053	NA	NA
rs7299756	rs7299756	12	15330918	ATF7IP	0.131614	0.879369	NA	NA	NA	NA
rs7301830	rs7301830	12	15240247	ATF7IP	NA	NA	0.126788	0.841727	NA	NA
rs7316832	rs7316832	12	15391422	ATF7IP	0.143567	0.857547	NA	NA	NA	NA
rs7960079	rs7960079	12	15409544	ATF7IP	0.160598	0.812786	NA	NA	NA	NA
rs7965468	rs7965468	12	15418938	ATF7IP	0.150006	0.846952	NA	NA	NA	NA
rs892267	rs892267	12	13540222	ATF7IP	0.174634	0.870432	NA	NA	NA	NA
JHU_12.51713742	rs4761844	12	51713743	ATG101	NA	NA	-0.135916	0.670644	NA	NA
JHU_12.51714719	rs5029067	12	51714720	ATG101	NA	NA	-0.135916	0.670644	NA	NA
JHU_12.51714754	rs3916138	12	51714755	ATG101	NA	NA	-0.144482	0.655641	NA	NA
JHU_12.51716397	rs35854730	12	51716398	ATG101	NA	NA	-0.0958925	0.872233	NA	NA
JHU_12.51935556	rs79199811	12	51935557	ATG101	NA	NA	0.181408	0.858571	NA	NA
JHU_12.51948803	rs182337698	12	51948804	ATG101	NA	NA	0.274612	0.736353	NA	NA
JHU_12.52541392	rs7132316	12	52541393	ATG101	0.176607	0.878011	NA	NA	NA	NA
JHU_12.52866430	NA	12	52866431	ATG101	-0.383322	0.786394	NA	NA	NA	NA
rs10783528	rs10783528	12	53088484	ATG101	0.149053	0.8787	NA	NA	NA	NA
rs12369067	rs12369067	12	51802656	ATG101	NA	NA	-0.119962	0.794434	NA	NA
rs2288369	rs2288369	12	51748326	ATG101	NA	NA	-0.139844	0.726866	NA	NA
rs4762042	rs4762042	12	51715714	ATG101	NA	NA	-0.135916	0.670644	NA	NA
rs56161355	rs56161355	12	52339960	ATG101	NA	NA	-0.168588	0.664261	NA	NA
rs57848141	rs57848141	12	51945609	ATG101	NA	NA	0.274612	0.736353	NA	NA
rs59088638	rs59088638	12	51768272	ATG101	NA	NA	0.10928	0.841102	NA	NA
rs625378	rs625378	12	53060522	ATG101	-0.200444	0.847579	NA	NA	NA	NA
rs706825	rs706825	12	52320676	ATG101	NA	NA	-0.0884924	0.877787	NA	NA
JHU_12.6078221	rs144129055	12	6078222	ATN1	-0.249563	0.812515	NA	NA	NA	NA
JHU_12.6084190	rs216852	12	6084191	ATN1	0.125859	0.856393	NA	NA	NA	NA
JHU_12.6294787	NA	12	6294788	ATN1	NA	NA	-0.11841	0.858192	NA	NA
JHU_12.6320385	rs2268016	12	6320386	ATN1	0.117455	0.862104	NA	NA	NA	NA
JHU_12.6484665	rs13306617	12	6484666	ATN1	-0.235162	0.807181	NA	NA	NA	NA
JHU_12.6486523	rs72645155	12	6486524	ATN1	-0.171593	0.862825	NA	NA	NA	NA
JHU_12.6595169	rs115086265	12	6595170	ATN1	NA	NA	0.271076	0.824213	NA	NA
JHU_12.6599982	NA	12	6599983	ATN1	NA	NA	-0.164481	0.748159	NA	NA
JHU_12.6611487	rs73255086	12	6611488	ATN1	NA	NA	-0.295466	0.664126	NA	NA
JHU_12.6643602	NA	12	6643603	ATN1	NA	NA	0.158982	0.786366	NA	NA
JHU_12.6877206	rs143592075	12	6877207	ATN1	-0.23562	0.807551	NA	NA	NA	NA
JHU_12.6912181	NA	12	6912182	ATN1	NA	NA	0.289946	0.560907	NA	NA
JHU_12.6927044	rs59292763	12	6927045	ATN1	NA	NA	0.142531	0.721273	NA	NA
JHU_12.6927145	rs111429330	12	6927146	ATN1	0.128021	0.873543	0.213353	0.507237	NA	NA
JHU_12.7001238	NA	12	7001239	ATN1	NA	NA	-0.158491	0.777667	NA	NA
JHU_12.7024870	NA	12	7024871	ATN1	-0.202914	0.878427	NA	NA	NA	NA
JHU_12.7056070	NA	12	7056071	ATN1	-0.189476	0.835556	NA	NA	NA	NA
JHU_12.7058135	rs113055417	12	7058136	ATN1	0.160085	0.871868	NA	NA	NA	NA
JHU_12.7098658	rs7487926	12	7098659	ATN1	-0.158984	0.849776	NA	NA	NA	NA
JHU_12.7631913	rs6488337	12	7631914	ATN1	-0.120855	0.854484	NA	NA	NA	NA
JHU_12.7951432	rs28416414	12	7951433	ATN1	NA	NA	0.242747	0.682744	NA	NA
JHU_12.7957343	rs111521223	12	7957344	ATN1	NA	NA	-0.143478	0.761886	NA	NA
JHU_12.7961094	rs11055900	12	7961095	ATN1	NA	NA	0.146693	0.766185	NA	NA
Variant52388	NA	12	6128464	ATN1	NA	NA	0.247175	0.784306	NA	NA
kgp417227	NA	12	7055860	ATN1	0.1676	0.803168	NA	NA	NA	NA
rs1034969	rs1034969	12	6573856	ATN1	0.131643	0.812813	NA	NA	NA	NA
rs1045553	rs1045553	12	6747295	ATN1	NA	NA	-0.168258	0.651099	NA	NA
rs1048402	rs1048402	12	6601175	ATN1	NA	NA	-0.164481	0.748159	NA	NA
rs10772774	rs10772774	12	7968112	ATN1	NA	NA	-0.168117	0.638499	NA	NA
rs10774405	rs10774405	12	6285391	ATN1	NA	NA	-0.169785	0.789714	NA	NA
rs10849421	rs10849421	12	6327008	ATN1	-0.185946	0.768306	NA	NA	NA	NA
rs10849449	NA	12	6498662	ATN1	NA	NA	0.151102	0.839356	NA	NA
rs10849488	rs10849488	12	6654050	ATN1	NA	NA	-0.123899	0.816989	NA	NA
rs10849524	rs10849524	12	6924297	ATN1	-0.115272	0.868267	NA	NA	NA	NA
rs11054259	rs11054259	12	7666373	ATN1	NA	NA	-0.123197	0.853494	NA	NA
rs11055463	rs11055463	12	7879654	ATN1	NA	NA	-0.14518	0.844067	NA	NA
rs11055767	rs11055767	12	7942945	ATN1	NA	NA	0.230413	0.745373	NA	NA
rs11063988	rs11063988	12	6128446	ATN1	0.19807	0.838103	NA	NA	NA	NA
rs11064076	rs11064076	12	6286671	ATN1	NA	NA	-0.169785	0.789714	NA	NA
rs11064377	rs11064377	12	6886880	ATN1	0.185963	0.680654	NA	NA	NA	NA
rs11064410	rs11064410	12	6919569	ATN1	0.171585	0.388586	0.138468	0.772745	NA	NA
rs112681856	NA	12	6073456	ATN1	-0.179764	0.862371	NA	NA	NA	NA
rs115586741	rs115586741	12	7086298	ATN1	0.163085	0.860757	NA	NA	NA	NA
rs11829713	rs11829713	12	6202859	ATN1	NA	NA	-0.110378	0.846182	NA	NA
rs12314304	rs12314304	12	6270686	ATN1	0.139108	0.830539	0.13181	0.876726	NA	NA
rs12317523	rs12317523	12	6063142	ATN1	NA	NA	-0.124784	0.847999	NA	NA
rs12422867	rs12422867	12	7388277	ATN1	0.159384	0.688225	NA	NA	NA	NA
rs1801046	rs1801046	12	7242299	ATN1	0.165567	0.840855	NA	NA	NA	NA
rs200687865	rs200687865	12	6378549	ATN1	0.209449	0.880714	0.328486	0.640352	NA	NA
rs2072376	rs2072376	12	6579812	ATN1	-0.152529	0.786507	-0.188655	0.64868	NA	NA
rs2110088	rs2110088	12	7954035	ATN1	NA	NA	-0.153779	0.713501	NA	NA
rs216905	rs216905	12	6106255	ATN1	0.211987	0.790543	NA	NA	NA	NA
rs2229446	rs2229446	12	6103072	ATN1	-0.177073	0.737075	NA	NA	NA	NA
rs2239158	rs2239158	12	6172393	ATN1	NA	NA	0.137699	0.740352	NA	NA
rs2269355	rs2269355	12	6945914	ATN1	0.108225	0.870776	NA	NA	NA	NA
rs2363877	rs2363877	12	6292461	ATN1	NA	NA	-0.157651	0.709496	NA	NA
rs2363878	rs2363878	12	6292975	ATN1	NA	NA	-0.157651	0.709496	NA	NA
rs2365031	rs2365031	12	6747219	ATN1	NA	NA	0.201027	0.400767	NA	NA
rs2377094	NA	12	7960402	ATN1	NA	NA	-0.111174	0.864724	NA	NA
rs2532500	rs2532500	12	6562810	ATN1	-0.161058	0.748542	-0.19109	0.634725	NA	NA
rs2532501	rs2532501	12	6562753	ATN1	-0.161058	0.748542	-0.19109	0.634725	NA	NA
rs2532520	rs2532520	12	6585610	ATN1	-0.155003	0.808981	-0.157055	0.837866	NA	NA
rs2885749	rs2885749	12	6109474	ATN1	-0.18146	0.765794	NA	NA	NA	NA
rs28917500	rs28917500	12	6923286	ATN1	0.149102	0.594197	0.136392	0.768308	NA	NA
rs28919570	rs28919570	12	6925407	ATN1	0.164301	0.754814	0.170757	0.778462	NA	NA
rs3180589	rs3180589	12	6602422	ATN1	NA	NA	-0.150107	0.79936	NA	NA
rs34784123	rs34784123	12	7084495	ATN1	0.160085	0.871868	NA	NA	NA	NA
rs36136293	rs36136293	12	7241055	ATN1	0.132062	0.850822	NA	NA	NA	NA
rs3741920	rs3741920	12	6938872	ATN1	NA	NA	-0.164107	0.83575	NA	NA
rs3803130	rs3803130	12	6756240	ATN1	NA	NA	0.27861	0.517077	NA	NA
rs41318752	rs41318752	12	6492330	ATN1	NA	NA	0.177188	0.60988	NA	NA
rs4505141	rs4505141	12	7242953	ATN1	-0.169263	0.86782	NA	NA	NA	NA
rs4883178	rs4883178	12	7412788	ATN1	0.205181	0.780552	NA	NA	NA	NA
rs4883422	rs4883422	12	7298327	ATN1	0.115667	0.854804	NA	NA	NA	NA
rs55804572	rs55804572	12	6121125	ATN1	-0.152582	0.753573	NA	NA	NA	NA
rs60982029	rs60982029	12	6079324	ATN1	NA	NA	-0.122907	0.879398	NA	NA
rs6487290	rs6487290	12	7256077	ATN1	NA	NA	-0.144734	0.848816	NA	NA
rs6488662	rs6488662	12	7955685	ATN1	NA	NA	-0.143478	0.761886	NA	NA
rs6489709	rs6489709	12	6405578	ATN1	NA	NA	0.146674	0.801621	NA	NA
rs6489721	rs6489721	12	6643316	ATN1	NA	NA	0.1421	0.796703	NA	NA
rs7134136	rs7134136	12	6609503	ATN1	-0.124034	0.882048	-0.142457	0.865688	NA	NA
rs73049469	rs73049469	12	6074472	ATN1	-0.14911	0.798435	NA	NA	NA	NA
rs73254608	rs73254608	12	6294494	ATN1	NA	NA	-0.118887	0.853849	NA	NA
rs7342306	rs7342306	12	6291093	ATN1	NA	NA	-0.134732	0.800749	NA	NA
rs74059131	rs74059131	12	6925218	ATN1	0.291457	0.662812	NA	NA	NA	NA
rs7485862	rs7485862	12	7428680	ATN1	0.14139	0.834407	NA	NA	NA	NA
rs78822356	rs78822356	12	6434033	ATN1	0.192575	0.776511	NA	NA	NA	NA
rs79505035	rs79505035	12	7299014	ATN1	-0.124314	0.838103	NA	NA	NA	NA
rs7953404	rs7953404	12	6496122	ATN1	NA	NA	-0.123893	0.829585	NA	NA
rs7957426	rs7957426	12	6915906	ATN1	-0.243965	0.543099	NA	NA	NA	NA
rs7971576	rs7971576	12	6921935	ATN1	-0.115272	0.868267	NA	NA	NA	NA
rs7976498	rs7976498	12	6602433	ATN1	NA	NA	-0.150107	0.79936	NA	NA
rs917634	rs917634	12	6631169	ATN1	0.110925	0.868236	0.144436	0.779914	NA	NA
JHU_12.109826065	rs3903064	12	109826066	ATP2A2	0.171642	0.819455	NA	NA	NA	NA
JHU_12.110041127	rs80174853	12	110041128	ATP2A2	NA	NA	-0.208895	0.859238	NA	NA
JHU_12.110163947	rs112585414	12	110163948	ATP2A2	NA	NA	-0.224513	0.829963	NA	NA
JHU_12.110203234	NA	12	110203235	ATP2A2	NA	NA	-0.257996	0.448304	NA	NA
JHU_12.110448255	rs6606680	12	110448256	ATP2A2	0.13841	0.864603	NA	NA	NA	NA
JHU_12.110835377	rs73206881	12	110835378	ATP2A2	-0.149442	0.833565	-0.0988444	0.880768	NA	NA
JHU_12.110868217	rs56304844	12	110868218	ATP2A2	-0.157383	0.808625	-0.0995452	0.878839	NA	NA
JHU_12.110978123	rs61322986	12	110978124	ATP2A2	-0.137318	0.850788	NA	NA	NA	NA
JHU_12.111059951	rs114743761	12	111059952	ATP2A2	NA	NA	-0.110983	0.865023	NA	NA
kgp124213	rs4766515	12	111308801	ATP2A2	-0.163047	0.762301	-0.130296	0.710071	NA	NA
rs1027949	rs1027949	12	110430968	ATP2A2	0.13841	0.864603	NA	NA	NA	NA
rs10744767	rs10744767	12	111267930	ATP2A2	NA	NA	0.0941924	0.863982	NA	NA
rs10774978	rs10774978	12	110341933	ATP2A2	0.13841	0.864603	NA	NA	NA	NA
rs10849913	NA	12	111323408	ATP2A2	0.140479	0.838103	0.113391	0.803139	NA	NA
rs10850491	rs10850491	12	110064664	ATP2A2	NA	NA	0.125018	0.84381	NA	NA
rs10850834	rs10850834	12	110276477	ATP2A2	0.12851	0.813072	NA	NA	NA	NA
rs11065750	rs11065750	12	111331016	ATP2A2	-0.275354	0.693163	NA	NA	NA	NA
rs115396996	rs115396996	12	111504664	ATP2A2	0.279256	0.857928	NA	NA	NA	NA
rs11612727	rs11612727	12	111314289	ATP2A2	-0.163047	0.762301	-0.130296	0.710071	NA	NA
rs11614320	rs11614320	12	111309472	ATP2A2	NA	NA	-0.169678	0.80461	NA	NA
rs12311093	rs12311093	12	110978032	ATP2A2	0.135838	0.841901	NA	NA	NA	NA
rs1344542	rs1344542	12	110082154	ATP2A2	0.146986	0.824777	0.125213	0.745345	NA	NA
rs1344554	NA	12	110238481	ATP2A2	NA	NA	-0.120042	0.874851	NA	NA
rs1468131	NA	12	111316694	ATP2A2	-0.12293	0.864655	-0.0974237	0.850876	NA	NA
rs16940177	rs16940177	12	109827461	ATP2A2	-0.112712	0.882097	NA	NA	NA	NA
rs199561791	rs199561791	12	110826908	ATP2A2	-0.149911	0.844531	-0.111728	0.853433	NA	NA
rs2058825	rs2058825	12	110079240	ATP2A2	0.136415	0.85602	0.112666	0.817844	NA	NA
rs2238149	rs2238149	12	111311929	ATP2A2	-0.12293	0.864655	-0.0974237	0.850876	NA	NA
rs55990519	rs55990519	12	110980499	ATP2A2	-0.144891	0.840919	NA	NA	NA	NA
rs7139314	rs7139314	12	110923871	ATP2A2	-0.144891	0.840919	NA	NA	NA	NA
rs7307931	rs7307931	12	110087995	ATP2A2	0.110375	0.870125	NA	NA	NA	NA
rs7312820	rs7312820	12	109814148	ATP2A2	0.145447	0.878427	NA	NA	NA	NA
rs7314956	rs7314956	12	110191212	ATP2A2	0.198035	0.837151	NA	NA	NA	NA
rs73421339	rs73421339	12	111308745	ATP2A2	NA	NA	-0.186541	0.72104	NA	NA
rs75039875	rs75039875	12	111367570	ATP2A2	-0.211888	0.874217	NA	NA	NA	NA
rs7959782	rs7959782	12	109725688	ATP2A2	-0.350655	0.666151	NA	NA	NA	NA
JHU_12.89178627	rs115597754	12	89178628	ATP2B1	0.292255	0.873994	NA	NA	NA	NA
JHU_12.89433557	rs183335118	12	89433558	ATP2B1	NA	NA	0.104115	0.789384	NA	NA
JHU_12.89527590	rs41354950	12	89527591	ATP2B1	-0.242007	0.859479	NA	NA	NA	NA
JHU_12.89584701	rs75209688	12	89584702	ATP2B1	-0.348875	0.817193	NA	NA	NA	NA
JHU_12.89696569	rs59009113	12	89696570	ATP2B1	NA	NA	-0.101232	0.821769	NA	NA
JHU_12.90072905	rs114396881	12	90072906	ATP2B1	NA	NA	0.147334	0.857994	NA	NA
JHU_12.90156376	rs4842687	12	90156377	ATP2B1	NA	NA	0.0863357	0.848119	NA	NA
JHU_12.90172491	rs372800068	12	90172492	ATP2B1	NA	NA	0.08577	0.821484	NA	NA
JHU_12.90484260	NA	12	90484261	ATP2B1	NA	NA	0.0899954	0.873065	NA	NA
rs10777149	rs10777149	12	89451879	ATP2B1	0.248752	0.848621	NA	NA	NA	NA
rs10777196	rs10777196	12	90155177	ATP2B1	NA	NA	0.0863357	0.848119	NA	NA
rs10777202	rs10777202	12	90192072	ATP2B1	NA	NA	0.08577	0.821484	NA	NA
rs10858931	rs10858931	12	90199930	ATP2B1	NA	NA	0.0899289	0.825759	NA	NA
rs10858942	rs10858942	12	90412549	ATP2B1	NA	NA	0.0816317	0.87565	NA	NA
rs11105208	rs11105208	12	89608419	ATP2B1	NA	NA	0.0853862	0.871169	NA	NA
rs114865044	rs114865044	12	90347048	ATP2B1	-0.634387	0.540744	NA	NA	NA	NA
rs1405780	rs1405780	12	90128655	ATP2B1	NA	NA	-0.0846066	0.803939	NA	NA
rs1492353	rs1492353	12	88994781	ATP2B1	NA	NA	0.168836	0.560937	NA	NA
rs1688546	rs1688546	12	89708340	ATP2B1	NA	NA	-0.0816645	0.879341	NA	NA
rs17250405	rs17250405	12	90643279	ATP2B1	NA	NA	0.125778	0.725357	NA	NA
rs1866424	rs1866424	12	90590185	ATP2B1	0.333814	0.83961	NA	NA	NA	NA
rs2230283	rs2230283	12	89916811	ATP2B1	0.257984	0.869895	NA	NA	NA	NA
rs4581528	rs4581528	12	90632202	ATP2B1	NA	NA	0.157954	0.445868	NA	NA
rs60170989	rs60170989	12	89150397	ATP2B1	-0.457902	0.728776	NA	NA	NA	NA
rs61924870	rs61924870	12	89217787	ATP2B1	NA	NA	-0.155409	0.792166	NA	NA
rs61926450	rs61926450	12	89653020	ATP2B1	NA	NA	0.0799877	0.836594	NA	NA
rs76029699	rs76029699	12	89432798	ATP2B1	NA	NA	0.188956	0.774397	NA	NA
rs769697	rs769697	12	89703148	ATP2B1	NA	NA	0.0915082	0.868654	NA	NA
rs7979030	rs7979030	12	89546754	ATP2B1	-0.236182	0.867517	NA	NA	NA	NA
rs7980960	rs7980960	12	90213947	ATP2B1	NA	NA	0.124869	0.614627	NA	NA
rs862231	rs862231	12	90719672	ATP2B1	0.317734	0.867517	NA	NA	NA	NA
rs934891	rs934891	12	90571042	ATP2B1	NA	NA	0.0987893	0.84832	NA	NA
JHU_12.56061455	rs56060205	12	56061456	ATP5B	-0.172081	0.787876	-0.139578	0.768596	NA	NA
rs116592765	rs116592765	12	56076006	ATP5B	NA	NA	0.18391	0.772745	NA	NA
rs2695781	rs2695781	12	56719626	ATP5B	0.166193	0.87657	0.132027	0.877569	NA	NA
rs3213122	rs3213122	12	56363666	ATP5B	NA	NA	0.113837	0.876495	NA	NA
rs34095989	rs34095989	12	57627717	ATP5B	0.114013	0.873991	0.0973498	0.851399	NA	NA
rs61939617	NA	12	57329407	ATP5B	0.149995	0.782128	0.111503	0.814713	NA	NA
rs66592094	rs66592094	12	56036088	ATP5B	NA	NA	-0.094535	0.822836	NA	NA
rs7139287	rs7139287	12	56037040	ATP5B	0.115972	0.861285	NA	NA	NA	NA
rs719750	rs719750	12	57326321	ATP5B	-0.103976	0.84307	NA	NA	NA	NA
rs73118432	rs73118432	12	57491774	ATP5B	NA	NA	-0.158585	0.746113	NA	NA
JHU_12.53229129	NA	12	53229130	ATP5G2	NA	NA	-0.144099	0.836918	NA	NA
JHU_12.53246814	NA	12	53246815	ATP5G2	NA	NA	-0.0934791	0.829672	NA	NA
JHU_12.53391984	rs200791585	12	53391985	ATP5G2	NA	NA	-0.151985	0.595137	NA	NA
JHU_12.53577899	rs3134642	12	53577900	ATP5G2	-0.0812018	0.87296	NA	NA	NA	NA
JHU_12.53599452	rs115281983	12	53599453	ATP5G2	-0.130446	0.782451	-0.163931	0.670546	NA	NA
JHU_12.54061737	rs12717998	12	54061738	ATP5G2	-0.1108	0.366115	NA	NA	NA	NA
JHU_12.54219662	rs7304319	12	54219663	ATP5G2	NA	NA	-0.107944	0.800305	NA	NA
JHU_12.54821926	rs61921454	12	54821927	ATP5G2	NA	NA	-0.141534	0.663194	NA	NA
JHU_12.54881271	rs111688948	12	54881272	ATP5G2	NA	NA	-0.103469	0.874843	NA	NA
rs1017569	rs1017569	12	54246038	ATP5G2	0.0757075	0.865299	0.0986378	0.795571	NA	NA
rs10747675	rs10747675	12	54000031	ATP5G2	0.0915962	0.64992	NA	NA	NA	NA
rs10783533	rs10783533	12	53106889	ATP5G2	NA	NA	0.210726	0.640172	NA	NA
rs10876360	rs10876360	12	53240025	ATP5G2	NA	NA	-0.0949044	0.8276	NA	NA
rs10876505	rs10876505	12	54235961	ATP5G2	NA	NA	-0.0994863	0.824563	NA	NA
rs1107130	rs1107130	12	53100203	ATP5G2	-0.0767028	0.844721	NA	NA	NA	NA
rs11170293	rs11170293	12	53244620	ATP5G2	NA	NA	-0.0899895	0.829024	NA	NA
rs11170652	rs11170652	12	54099076	ATP5G2	NA	NA	-0.0964425	0.800703	NA	NA
rs11170787	rs11170787	12	54414160	ATP5G2	NA	NA	0.116195	0.876797	NA	NA
rs12304658	rs12304658	12	54469588	ATP5G2	NA	NA	0.0948642	0.801234	NA	NA
rs12307701	rs12307701	12	54090724	ATP5G2	-0.113915	0.452985	-0.0872293	0.841032	NA	NA
rs12312272	rs12312272	12	54834568	ATP5G2	NA	NA	-0.159022	0.734122	NA	NA
rs12316789	rs12316789	12	53938808	ATP5G2	-0.0965508	0.662373	NA	NA	NA	NA
rs12369172	rs12369172	12	54920566	ATP5G2	-0.10194	0.767511	NA	NA	NA	NA
rs12424372	rs12424372	12	53037772	ATP5G2	NA	NA	0.132647	0.697105	NA	NA
rs12817091	rs12817091	12	54931555	ATP5G2	0.0820338	0.844561	NA	NA	NA	NA
rs1402394	rs1402394	12	53386641	ATP5G2	NA	NA	0.105352	0.792349	NA	NA
rs1521338	rs1521338	12	53138630	ATP5G2	0.0775327	0.864836	0.0840172	0.876769	NA	NA
rs1629826	rs1629826	12	54909144	ATP5G2	0.0826649	0.79863	NA	NA	NA	NA
rs17118456	rs17118456	12	53126063	ATP5G2	NA	NA	0.14089	0.863102	NA	NA
rs1717272	rs1717272	12	53104735	ATP5G2	NA	NA	0.132846	0.846839	NA	NA
rs1795845	rs1795845	12	54903308	ATP5G2	NA	NA	0.0930309	0.863926	NA	NA
rs2605492	rs2605492	12	54762150	ATP5G2	NA	NA	0.140397	0.62156	NA	NA
rs2682342	NA	12	53240584	ATP5G2	NA	NA	0.111084	0.62009	NA	NA
rs28721426	rs28721426	12	53189696	ATP5G2	NA	NA	-0.0892043	0.880629	NA	NA
rs4759284	rs4759284	12	54079491	ATP5G2	-0.116685	0.505763	NA	NA	NA	NA
rs57457705	rs57457705	12	54107311	ATP5G2	NA	NA	-0.146344	0.813491	NA	NA
rs59719423	rs59719423	12	54249415	ATP5G2	NA	NA	-0.10551	0.867963	NA	NA
rs597685	rs597685	12	53070688	ATP5G2	NA	NA	0.0858197	0.867361	NA	NA
rs60486170	rs60486170	12	54541663	ATP5G2	NA	NA	0.169815	0.748254	NA	NA
rs60828513	rs60828513	12	53634662	ATP5G2	0.0816003	0.855077	NA	NA	NA	NA
rs61558464	rs61558464	12	53384060	ATP5G2	NA	NA	-0.113611	0.773418	NA	NA
rs61621864	rs61621864	12	54827110	ATP5G2	NA	NA	-0.141534	0.663194	NA	NA
rs637247	rs637247	12	53045759	ATP5G2	-0.121369	0.8563	-0.12978	0.873465	NA	NA
rs678069	rs678069	12	53102196	ATP5G2	NA	NA	-0.0884954	0.876965	NA	NA
rs7138883	rs7138883	12	53245591	ATP5G2	NA	NA	-0.0934791	0.829672	NA	NA
rs72648108	rs72648108	12	53293388	ATP5G2	0.101027	0.876989	NA	NA	NA	NA
rs727266	rs727266	12	53356411	ATP5G2	NA	NA	-0.103861	0.804301	NA	NA
rs7307804	rs7307804	12	53926262	ATP5G2	0.182428	0.747443	NA	NA	NA	NA
rs74240633	rs74240633	12	54592472	ATP5G2	-0.122171	0.873806	NA	NA	NA	NA
rs7487904	rs7487904	12	53624954	ATP5G2	-0.0615774	0.880854	-0.0912722	0.745745	NA	NA
rs7959052	rs7959052	12	53205757	ATP5G2	NA	NA	0.091011	0.868916	NA	NA
rs7962509	rs7962509	12	53212382	ATP5G2	-0.082847	0.828309	NA	NA	NA	NA
rs7969242	rs7969242	12	53134695	ATP5G2	NA	NA	-0.0830075	0.880019	NA	NA
rs7970141	rs7970141	12	54001237	ATP5G2	0.081589	0.78149	NA	NA	NA	NA
rs7980139	rs7980139	12	54942104	ATP5G2	-0.0891752	0.821895	NA	NA	NA	NA
rs916134	rs916134	12	54069803	ATP5G2	0.0708958	0.872373	NA	NA	NA	NA
rs939607	rs939607	12	53124472	ATP5G2	0.0873308	0.8374	0.115954	0.725985	NA	NA
rs941139	rs941139	12	53614510	ATP5G2	NA	NA	-0.0817505	0.8748	NA	NA
JHU_12.123836617	rs376246834	12	123836618	ATP6V0A2	0.228202	0.831141	NA	NA	NA	NA
JHU_12.123958202	rs78546433	12	123958203	ATP6V0A2	-0.209987	0.573406	-0.130417	0.594801	NA	NA
JHU_12.124255516	NA	12	124255517	ATP6V0A2	0.109495	0.874418	NA	NA	NA	NA
JHU_12.124392622	rs111484861	12	124392623	ATP6V0A2	0.160456	0.86791	0.112155	0.830155	NA	NA
JHU_12.125003678	NA	12	125003679	ATP6V0A2	NA	NA	-0.118639	0.75589	NA	NA
JHU_12.125052598	rs12426514	12	125052599	ATP6V0A2	NA	NA	0.0830247	0.81543	NA	NA
JHU_12.125079367	rs116740517	12	125079368	ATP6V0A2	NA	NA	-0.119931	0.823811	NA	NA
exm1046947	NA	12	123341199	ATP6V0A2	NA	NA	-0.127546	0.577593	NA	NA
kgp7761669	rs10773019	12	124104551	ATP6V0A2	-0.318036	0.0419129	-0.154343	0.476223	NA	NA
rs1040156	rs1040156	12	124223364	ATP6V0A2	-0.101546	0.734255	NA	NA	NA	NA
rs1057879	rs1057879	12	124013406	ATP6V0A2	NA	NA	0.0614126	0.865827	NA	NA
rs10744160	rs10744160	12	124225542	ATP6V0A2	-0.200325	0.410991	NA	NA	NA	NA
rs10744162	rs10744162	12	124243707	ATP6V0A2	-0.14931	0.706896	-0.0687965	0.880377	NA	NA
rs10846626	rs10846626	12	124678308	ATP6V0A2	0.141302	0.845334	0.0891546	0.848883	NA	NA
rs10846693	rs10846693	12	125116474	ATP6V0A2	NA	NA	0.0820852	0.824042	NA	NA
rs11057312	rs11057312	12	124122408	ATP6V0A2	-0.160053	0.832276	-0.0971389	0.848506	NA	NA
rs11057463	rs11057463	12	124630311	ATP6V0A2	NA	NA	-0.0739702	0.784306	NA	NA
rs11057464	rs11057464	12	124634556	ATP6V0A2	NA	NA	-0.0691985	0.829892	NA	NA
rs112864303	rs112864303	12	124581664	ATP6V0A2	NA	NA	0.0786554	0.855209	NA	NA
rs116107253	rs116107253	12	124962837	ATP6V0A2	NA	NA	0.102224	0.74553	NA	NA
rs12423274	rs12423274	12	124682428	ATP6V0A2	NA	NA	-0.0926869	0.770932	NA	NA
rs1692067	rs1692067	12	125003647	ATP6V0A2	0.0946867	0.828316	0.0544145	0.865412	NA	NA
rs2229842	rs2229842	12	124821696	ATP6V0A2	-0.131106	0.839217	NA	NA	NA	NA
rs2271660	rs2271660	12	124220055	ATP6V0A2	-0.101546	0.734255	NA	NA	NA	NA
rs2340693	rs2340693	12	124134988	ATP6V0A2	NA	NA	-0.059796	0.830468	NA	NA
rs28573238	rs28573238	12	123894098	ATP6V0A2	0.20571	0.844621	0.118605	0.878401	NA	NA
rs28595660	rs28595660	12	123857540	ATP6V0A2	0.228202	0.831141	NA	NA	NA	NA
rs28711796	rs28711796	12	124008074	ATP6V0A2	NA	NA	-0.0901918	0.789994	NA	NA
rs3087496	rs3087496	12	123956749	ATP6V0A2	NA	NA	0.0762811	0.785811	NA	NA
rs35685787	rs35685787	12	124332641	ATP6V0A2	-0.114135	0.858555	NA	NA	NA	NA
rs3748271	rs3748271	12	124171640	ATP6V0A2	-0.247478	0.771006	NA	NA	NA	NA
rs3782257	rs3782257	12	124854903	ATP6V0A2	NA	NA	0.144591	0.783576	NA	NA
rs4765147	rs4765147	12	124857274	ATP6V0A2	NA	NA	0.139689	0.595344	NA	NA
rs4930714	rs4930714	12	124067197	ATP6V0A2	-0.103212	0.841681	NA	NA	NA	NA
rs60509546	NA	12	124670879	ATP6V0A2	NA	NA	-0.0883444	0.718439	NA	NA
rs701086	rs701086	12	125162144	ATP6V0A2	NA	NA	0.0660611	0.764219	NA	NA
rs7132377	NA	12	125151994	ATP6V0A2	-0.15522	0.74139	NA	NA	NA	NA
rs7133829	rs7133829	12	125089462	ATP6V0A2	NA	NA	-0.0734485	0.771593	NA	NA
rs74590038	rs74590038	12	125146549	ATP6V0A2	-0.10709	0.873041	NA	NA	NA	NA
rs75259413	rs75259413	12	124298332	ATP6V0A2	0.213025	0.828815	NA	NA	NA	NA
rs75707576	rs75707576	12	125155134	ATP6V0A2	-0.137653	0.86164	NA	NA	NA	NA
rs76455766	rs76455766	12	124250506	ATP6V0A2	NA	NA	-0.100792	0.874584	NA	NA
rs76737739	NA	12	124870746	ATP6V0A2	NA	NA	-0.12119	0.30949	NA	NA
rs77715764	rs77715764	12	123994466	ATP6V0A2	NA	NA	0.0842537	0.877569	NA	NA
rs7965734	rs7965734	12	125167755	ATP6V0A2	-0.207085	0.754814	NA	NA	NA	NA
rs7970106	rs7970106	12	124331322	ATP6V0A2	-0.114135	0.858555	NA	NA	NA	NA
rs7976110	NA	12	124249818	ATP6V0A2	-0.110376	0.879948	NA	NA	NA	NA
rs941180	rs941180	12	124984890	ATP6V0A2	NA	NA	-0.0709081	0.873465	NA	NA
JHU_12.111250730	NA	12	111250731	ATXN2	NA	NA	0.0956761	0.875141	NA	NA
JHU_12.111715203	rs112535964	12	111715204	ATXN2	0.194677	0.7711	NA	NA	NA	NA
kgp124213	rs4766515	12	111308801	ATXN2	NA	NA	-0.0763239	0.741902	NA	NA
rs10849930	rs10849930	12	111739236	ATXN2	NA	NA	0.0602579	0.848144	NA	NA
rs11612727	rs11612727	12	111314289	ATXN2	NA	NA	-0.0763239	0.741902	NA	NA
rs11832660	rs11832660	12	111736014	ATXN2	NA	NA	0.139633	0.570341	NA	NA
rs12099913	rs12099913	12	111323395	ATXN2	-0.0741708	0.877205	NA	NA	NA	NA
rs12810957	rs12810957	12	111347333	ATXN2	-0.113668	0.86939	NA	NA	NA	NA
rs4766497	rs4766497	12	110950376	ATXN2	NA	NA	-0.0976743	0.693485	NA	NA
rs4766500	rs4766500	12	110993791	ATXN2	NA	NA	-0.0620717	0.835261	NA	NA
rs7300860	rs7300860	12	111754597	ATXN2	NA	NA	0.074449	0.845225	NA	NA
rs73418722	rs73418722	12	111747385	ATXN2	NA	NA	0.139633	0.570341	NA	NA
rs7963064	rs7963064	12	111251102	ATXN2	NA	NA	0.0685151	0.832887	NA	NA
rs886131	rs886131	12	111279463	ATXN2	-0.158121	0.816388	NA	NA	NA	NA
JHU_12.73948946	NA	12	73948947	ATXN7L3B	NA	NA	-0.0682105	0.832035	NA	NA
JHU_12.74379324	rs114734944	12	74379325	ATXN7L3B	NA	NA	0.165099	0.812409	NA	NA
JHU_12.74436442	rs114394249	12	74436443	ATXN7L3B	NA	NA	0.165099	0.812409	NA	NA
JHU_12.74957678	rs6144769	12	74957679	ATXN7L3B	0.068626	0.877485	NA	NA	NA	NA
JHU_12.74989693	rs114350331	12	74989694	ATXN7L3B	-0.140663	0.732826	-0.128467	0.789087	NA	NA
JHU_12.74991174	rs79978573	12	74991175	ATXN7L3B	0.0903348	0.56786	NA	NA	NA	NA
JHU_12.75103727	NA	12	75103728	ATXN7L3B	NA	NA	0.0917623	0.799792	NA	NA
JHU_12.75107706	rs7138908	12	75107707	ATXN7L3B	NA	NA	-0.0761384	0.857102	NA	NA
JHU_12.75114371	rs73361612	12	75114372	ATXN7L3B	NA	NA	-0.057793	0.875005	NA	NA
JHU_12.75348133	rs149466237	12	75348134	ATXN7L3B	NA	NA	0.137046	0.806084	NA	NA
JHU_12.75435998	rs7969026	12	75435999	ATXN7L3B	NA	NA	0.0714381	0.868307	NA	NA
JHU_12.75480478	rs181314502	12	75480479	ATXN7L3B	0.0786562	0.86939	NA	NA	NA	NA
JHU_12.75534442	rs116131996	12	75534443	ATXN7L3B	NA	NA	-0.0978372	0.858092	NA	NA
JHU_12.75642012	rs150760981	12	75642013	ATXN7L3B	0.130912	0.801735	NA	NA	NA	NA
JHU_12.75695926	rs72652872	12	75695927	ATXN7L3B	-0.0665261	0.861712	-0.0625687	0.879702	NA	NA
JHU_12.75803346	NA	12	75803347	ATXN7L3B	-0.0945578	0.87378	NA	NA	NA	NA
JHU_12.75807142	rs10879911	12	75807143	ATXN7L3B	0.0891415	0.831384	0.0975646	0.772745	NA	NA
JHU_12.75889788	NA	12	75889789	ATXN7L3B	-0.121158	0.789526	NA	NA	NA	NA
JHU_12.75893387	NA	12	75893388	ATXN7L3B	NA	NA	-0.0931928	0.720209	NA	NA
rs10735979	rs10735979	12	74705055	ATXN7L3B	NA	NA	0.0739411	0.786149	NA	NA
rs10748250	rs10748250	12	74414604	ATXN7L3B	NA	NA	0.122411	0.845458	NA	NA
rs10748278	rs10748278	12	75868280	ATXN7L3B	NA	NA	-0.125787	0.70415	NA	NA
rs10879901	rs10879901	12	75715330	ATXN7L3B	0.103895	0.858213	NA	NA	NA	NA
rs11180006	rs11180006	12	74682851	ATXN7L3B	NA	NA	-0.0724313	0.871418	NA	NA
rs11180523	rs11180523	12	75841767	ATXN7L3B	0.0981102	0.779901	0.105313	0.709758	NA	NA
rs11180553	rs11180553	12	75910307	ATXN7L3B	0.107368	0.768306	0.139919	0.382285	NA	NA
rs112400676	rs145536865	12	75855682	ATXN7L3B	-0.0967864	0.872588	NA	NA	NA	NA
rs114459677	rs114459677	12	74936516	ATXN7L3B	0.115249	0.873322	NA	NA	NA	NA
rs11834361	rs11834361	12	75520906	ATXN7L3B	NA	NA	0.0737969	0.804115	NA	NA
rs12579473	rs12579473	12	75712662	ATXN7L3B	0.101435	0.817453	NA	NA	NA	NA
rs12822199	rs12822199	12	75458164	ATXN7L3B	NA	NA	-0.108454	0.844558	NA	NA
rs1353155	rs1353155	12	74995760	ATXN7L3B	0.0903348	0.56786	NA	NA	NA	NA
rs1373221	rs1373221	12	73977824	ATXN7L3B	NA	NA	-0.0845557	0.798915	NA	NA
rs144262103	rs144262103	12	73950213	ATXN7L3B	NA	NA	0.126124	0.843349	NA	NA
rs1443734	rs1443734	12	74037666	ATXN7L3B	NA	NA	0.0846934	0.857102	NA	NA
rs1458621	rs1458621	12	75556254	ATXN7L3B	-0.0981335	0.855325	NA	NA	NA	NA
rs149309466	rs149309466	12	74624744	ATXN7L3B	NA	NA	-0.113344	0.747154	NA	NA
rs1697752	rs1697752	12	75896688	ATXN7L3B	0.0671808	0.873806	NA	NA	NA	NA
rs17113750	rs17113750	12	74944163	ATXN7L3B	-0.0776823	0.777563	NA	NA	NA	NA
rs17114645	rs17114645	12	75509034	ATXN7L3B	NA	NA	0.091176	0.870003	NA	NA
rs2172600	rs2172600	12	75014962	ATXN7L3B	-0.0654393	0.871131	NA	NA	NA	NA
rs2278188	rs2278188	12	74686574	ATXN7L3B	NA	NA	-0.066254	0.862332	NA	NA
rs2641477	rs2641477	12	74948516	ATXN7L3B	0.090519	0.698272	0.0741348	0.833762	NA	NA
rs2730512	rs2730512	12	74034517	ATXN7L3B	NA	NA	0.0625954	0.845448	NA	NA
rs2730517	rs2730517	12	74038120	ATXN7L3B	NA	NA	0.102493	0.49087	NA	NA
rs4883486	rs4883486	12	74633549	ATXN7L3B	NA	NA	0.119346	0.714396	NA	NA
rs73342138	rs73342138	12	74124005	ATXN7L3B	NA	NA	-0.110317	0.868702	NA	NA
rs78313505	rs78313505	12	75029230	ATXN7L3B	0.116912	0.246082	NA	NA	NA	NA
rs7961985	rs7961985	12	74024659	ATXN7L3B	NA	NA	0.0894367	0.84344	NA	NA
rs7962854	rs7962854	12	74701800	ATXN7L3B	NA	NA	0.0724438	0.772333	NA	NA
JHU_12.57308678	rs73328680	12	57308679	AVIL	0.572209	0.835107	NA	NA	NA	NA
JHU_12.57311056	rs76658300	12	57311057	AVIL	-0.863321	0.428124	NA	NA	NA	NA
JHU_12.58259004	rs7964282	12	58259005	AVIL	0.538785	0.836476	0.583231	0.861671	NA	NA
JHU_12.58640639	NA	12	58640640	AVIL	NA	NA	-0.505356	0.84904	NA	NA
JHU_12.58841969	rs782114	12	58841970	AVIL	NA	NA	0.383388	0.86932	NA	NA
rs1021469	rs1021469	12	58208164	AVIL	NA	NA	-0.422176	0.847815	NA	NA
rs11172156	rs11172156	12	57705853	AVIL	-0.299152	0.872292	NA	NA	NA	NA
rs11612472	rs11612472	12	58839563	AVIL	NA	NA	-0.746169	0.858682	NA	NA
rs11832661	rs11832661	12	57704109	AVIL	NA	NA	0.448814	0.855163	NA	NA
rs12311387	rs12311387	12	58639516	AVIL	NA	NA	-0.507088	0.844558	NA	NA
rs1506886	rs1506886	12	58440491	AVIL	NA	NA	-0.803746	0.652489	NA	NA
rs2229357	NA	12	57843711	AVIL	-0.561846	0.869507	NA	NA	NA	NA
rs324011	rs324011	12	57502182	AVIL	0.584297	0.825539	NA	NA	NA	NA
rs3741414	rs3741414	12	57844049	AVIL	-0.561846	0.869507	NA	NA	NA	NA
rs540730	rs540730	12	57807114	AVIL	NA	NA	0.369229	0.840075	NA	NA
rs73344082	rs73344082	12	57884337	AVIL	NA	NA	-0.566053	0.87904	NA	NA
rs775246	rs775246	12	57975155	AVIL	NA	NA	0.367072	0.87067	NA	NA
JHU_12.122117612	rs11043317	12	122117613	B3GNT4	-0.41859	0.880123	NA	NA	NA	NA
JHU_12.122432883	rs80082544	12	122432884	B3GNT4	NA	NA	-0.78259	0.833814	NA	NA
JHU_12.122680733	rs79898757	12	122680734	B3GNT4	-0.545814	0.87826	NA	NA	NA	NA
JHU_12.122752936	NA	12	122752937	B3GNT4	-0.433783	0.76849	NA	NA	NA	NA
JHU_12.122759092	NA	12	122759093	B3GNT4	0.340607	0.769196	NA	NA	NA	NA
JHU_12.122871387	NA	12	122871388	B3GNT4	0.317782	0.834903	0.283818	0.866368	NA	NA
JHU_12.122939482	rs4758663	12	122939483	B3GNT4	-0.316499	0.855335	NA	NA	NA	NA
JHU_12.123343570	NA	12	123343571	B3GNT4	-0.491657	0.724186	NA	NA	NA	NA
JHU_12.123660720	rs1716173	12	123660721	B3GNT4	NA	NA	-0.507374	0.773729	NA	NA
exm1045105	rs58801491	12	122260549	B3GNT4	-0.449116	0.804563	NA	NA	NA	NA
exm1046947	NA	12	123341199	B3GNT4	NA	NA	0.497229	0.842577	NA	NA
kgp18714922	rs513136	12	123089955	B3GNT4	0.493416	0.797888	NA	NA	NA	NA
rs1043771	NA	12	122631481	B3GNT4	NA	NA	-0.478462	0.843876	NA	NA
rs10744218	rs10744218	12	122942185	B3GNT4	-0.317595	0.844603	NA	NA	NA	NA
rs10744242	rs10744242	12	123006263	B3GNT4	-0.532529	0.690311	NA	NA	NA	NA
rs10847574	rs10847574	12	123207805	B3GNT4	-0.263056	0.878216	NA	NA	NA	NA
rs11043196	rs11043196	12	122212659	B3GNT4	NA	NA	0.323704	0.839547	NA	NA
rs114160451	rs114160451	12	122940596	B3GNT4	NA	NA	0.368837	0.855005	NA	NA
rs115977736	rs115977736	12	123187507	B3GNT4	NA	NA	-0.659214	0.874129	NA	NA
rs116650890	rs116650890	12	122676079	B3GNT4	0.529131	0.874418	NA	NA	NA	NA
rs11837919	rs11837919	12	122679536	B3GNT4	NA	NA	0.523066	0.836073	NA	NA
rs12308869	rs12308869	12	122092823	B3GNT4	NA	NA	-0.561794	0.868948	NA	NA
rs1316787	rs1316787	12	122489101	B3GNT4	-0.329099	0.826233	NA	NA	NA	NA
rs1471495	rs1471495	12	122267218	B3GNT4	NA	NA	0.305744	0.83497	NA	NA
rs1532579	rs1532579	12	122886219	B3GNT4	-0.36072	0.734177	NA	NA	NA	NA
rs1696320	rs1696320	12	123269814	B3GNT4	-0.288012	0.8563	NA	NA	NA	NA
rs1720037	rs1720037	12	122382229	B3GNT4	NA	NA	0.456179	0.809271	NA	NA
rs1790100	rs1790100	12	123656725	B3GNT4	NA	NA	-0.507374	0.773729	NA	NA
rs2135014	rs2135014	12	123333065	B3GNT4	-0.349135	0.867973	NA	NA	NA	NA
rs2230681	rs2230681	12	122326812	B3GNT4	NA	NA	0.377586	0.865874	NA	NA
rs2271051	NA	12	123344021	B3GNT4	-0.368091	0.853475	NA	NA	NA	NA
rs2669166	rs2669166	12	122149731	B3GNT4	0.402472	0.859056	NA	NA	NA	NA
rs2707058	rs2707058	12	122281188	B3GNT4	NA	NA	0.390171	0.838874	NA	NA
rs28506195	rs28506195	12	122012243	B3GNT4	NA	NA	-0.374719	0.876134	NA	NA
rs28655666	rs28655666	12	122186317	B3GNT4	NA	NA	-0.423659	0.880516	NA	NA
rs2942370	rs2942370	12	122132089	B3GNT4	0.269391	0.867199	NA	NA	NA	NA
rs4758648	rs4758648	12	122900460	B3GNT4	-0.502193	0.332584	NA	NA	NA	NA
rs59281959	rs59281959	12	122437296	B3GNT4	-0.290665	0.881044	NA	NA	NA	NA
rs745327	rs745327	12	122456524	B3GNT4	NA	NA	-0.629822	0.756275	NA	NA
rs75722137	rs75722137	12	122690298	B3GNT4	-0.438025	0.799584	-0.378041	0.853592	NA	NA
rs77743447	rs77743447	12	121910539	B3GNT4	NA	NA	0.535568	0.863855	NA	NA
rs7955389	rs7955389	12	122802137	B3GNT4	0.292618	0.859448	NA	NA	NA	NA
rs7962571	rs7962571	12	121877562	B3GNT4	0.40529	0.867203	NA	NA	NA	NA
rs7972227	rs7972227	12	122760953	B3GNT4	0.413256	0.527527	NA	NA	NA	NA
rs7972971	rs7972971	12	123182332	B3GNT4	-0.402358	0.835454	NA	NA	NA	NA
rs7978832	rs7978832	12	123627316	B3GNT4	NA	NA	0.544611	0.847289	NA	NA
rs80047612	rs80047612	12	122763800	B3GNT4	-0.49999	0.882135	NA	NA	NA	NA
rs80129197	rs80129197	12	121998681	B3GNT4	-0.804917	0.729855	NA	NA	NA	NA
JHU_12.57308678	rs73328680	12	57308679	B4GALNT1	NA	NA	1.25356	0.691766	NA	NA
JHU_12.57937141	NA	12	57937142	B4GALNT1	-0.659139	0.863941	NA	NA	NA	NA
JHU_12.58246750	rs2173633	12	58246751	B4GALNT1	1.20606	0.880902	NA	NA	NA	NA
JHU_12.58364432	rs74366105	12	58364433	B4GALNT1	NA	NA	0.520351	0.86704	NA	NA
JHU_12.58594347	rs7980707	12	58594348	B4GALNT1	-0.667832	0.838041	NA	NA	NA	NA
JHU_12.58640639	NA	12	58640640	B4GALNT1	-0.899933	0.817637	NA	NA	NA	NA
rs10877101	rs10877101	12	58730897	B4GALNT1	NA	NA	-0.968808	0.872659	NA	NA
rs11172156	rs11172156	12	57705853	B4GALNT1	NA	NA	0.618674	0.817174	NA	NA
rs11172495	rs11172495	12	58602693	B4GALNT1	-0.748472	0.818574	NA	NA	NA	NA
rs12298303	rs12298303	12	58661715	B4GALNT1	-0.781006	0.822055	NA	NA	NA	NA
rs12311387	rs12311387	12	58639516	B4GALNT1	-0.928001	0.796241	-0.754912	0.862248	NA	NA
rs12368653	rs12368653	12	58133256	B4GALNT1	0.76328	0.777336	NA	NA	NA	NA
rs12369325	rs12369325	12	58599417	B4GALNT1	0.710126	0.874702	NA	NA	NA	NA
rs2653862	rs2653862	12	58536675	B4GALNT1	0.619417	0.87374	NA	NA	NA	NA
rs28428648	rs28428648	12	57042233	B4GALNT1	NA	NA	0.679517	0.843521	NA	NA
rs2926743	rs2926743	12	57114100	B4GALNT1	NA	NA	0.679517	0.843521	NA	NA
rs2958149	rs2958149	12	57109792	B4GALNT1	NA	NA	0.679517	0.843521	NA	NA
rs369033208	rs369033208	12	58604724	B4GALNT1	NA	NA	-0.876138	0.870477	NA	NA
rs4759032	rs4759032	12	57228257	B4GALNT1	NA	NA	0.488569	0.849354	NA	NA
rs6581110	rs6581110	12	57267095	B4GALNT1	NA	NA	-0.62176	0.770932	NA	NA
rs7135142	rs7135142	12	57672913	B4GALNT1	NA	NA	-0.652663	0.81024	NA	NA
rs73334764	rs73334764	12	57406234	B4GALNT1	NA	NA	1.35074	0.707472	NA	NA
rs73338169	rs73338169	12	57635988	B4GALNT1	NA	NA	0.980689	0.792161	NA	NA
rs73347918	rs73347918	12	58018940	B4GALNT1	NA	NA	-1.08323	0.864503	NA	NA
rs7486863	rs7486863	12	57681122	B4GALNT1	NA	NA	0.764751	0.760282	NA	NA
rs76238704	rs76238704	12	57525286	B4GALNT1	1.16974	0.858127	NA	NA	NA	NA
rs782116	rs782116	12	58842292	B4GALNT1	NA	NA	0.708602	0.839938	NA	NA
rs7975347	rs7975347	12	57713658	B4GALNT1	NA	NA	-0.652663	0.81024	NA	NA
rs941207	rs941207	12	57023284	B4GALNT1	0.989815	0.870432	NA	NA	NA	NA
JHU_12.1567321	rs116173574	12	1567322	B4GALNT3	NA	NA	0.999569	0.874219	NA	NA
JHU_12.164544	NA	12	164545	B4GALNT3	0.640101	0.870815	NA	NA	NA	NA
JHU_12.218554	rs74054885	12	218555	B4GALNT3	NA	NA	0.66154	0.87571	NA	NA
JHU_12.264623	rs74055587	12	264624	B4GALNT3	NA	NA	-0.920603	0.789837	NA	NA
JHU_12.287715	rs3847947	12	287716	B4GALNT3	NA	NA	-1.31095	0.763367	NA	NA
JHU_12.327827	rs150444325	12	327828	B4GALNT3	NA	NA	1.08564	0.856656	NA	NA
JHU_12.335304	rs115578871	12	335305	B4GALNT3	NA	NA	0.963363	0.838217	NA	NA
JHU_12.556129	NA	12	556130	B4GALNT3	1.57132	0.783838	NA	NA	NA	NA
JHU_12.593709	rs115365419	12	593710	B4GALNT3	NA	NA	0.805798	0.873145	NA	NA
JHU_12.651487	rs115213644	12	651488	B4GALNT3	-1.21297	0.874251	NA	NA	NA	NA
JHU_12.676483	rs2369283	12	676484	B4GALNT3	NA	NA	0.44419	0.877162	NA	NA
kgp4548741	rs10848519	12	1664013	B4GALNT3	0.822823	0.646535	NA	NA	NA	NA
rs10083130	rs10083130	12	1663087	B4GALNT3	-0.958896	0.836559	NA	NA	NA	NA
rs1048466	rs1048466	12	551550	B4GALNT3	1.29701	0.648237	NA	NA	NA	NA
rs1056008	rs1056008	12	662838	B4GALNT3	0.888991	0.492099	0.478351	0.87946	NA	NA
rs10774240	rs10774240	12	598125	B4GALNT3	NA	NA	0.561639	0.868105	NA	NA
rs10774270	rs10774270	12	624978	B4GALNT3	0.590647	0.873443	NA	NA	NA	NA
rs10848494	rs10848494	12	1606954	B4GALNT3	0.739657	0.785391	NA	NA	NA	NA
rs10848974	rs10848974	12	546013	B4GALNT3	0.613324	0.879119	NA	NA	NA	NA
rs10849176	rs10849176	12	634584	B4GALNT3	0.705269	0.837151	NA	NA	NA	NA
rs11061849	rs11061849	12	1666720	B4GALNT3	-0.882251	0.751551	NA	NA	NA	NA
rs11062385	rs11062385	12	427575	B4GALNT3	0.64823	0.869303	NA	NA	NA	NA
rs11063263	rs11063263	12	191619	B4GALNT3	NA	NA	0.494144	0.874373	NA	NA
rs11063380	rs11063380	12	630107	B4GALNT3	NA	NA	-0.977957	0.816885	NA	NA
rs11064121	rs11064121	12	769122	B4GALNT3	-0.810307	0.750199	NA	NA	NA	NA
rs111894978	rs111894978	12	1636475	B4GALNT3	-0.892532	0.879508	NA	NA	NA	NA
rs113783647	rs113783647	12	1373857	B4GALNT3	1.15137	0.786278	NA	NA	NA	NA
rs11608381	NA	12	1594878	B4GALNT3	-0.641388	0.864412	NA	NA	NA	NA
rs11614523	rs11614523	12	1075536	B4GALNT3	-0.749792	0.79943	NA	NA	NA	NA
rs12304676	rs12304676	12	296293	B4GALNT3	-1.22069	0.878875	NA	NA	NA	NA
rs2133686	rs2133686	12	212306	B4GALNT3	NA	NA	0.806048	0.627879	NA	NA
rs2302408	rs2302408	12	648237	B4GALNT3	-0.688333	0.83812	NA	NA	NA	NA
rs34747192	rs34747192	12	1008309	B4GALNT3	NA	NA	-0.886722	0.87565	NA	NA
rs35184040	rs35184040	12	564238	B4GALNT3	-1.08569	0.819333	NA	NA	NA	NA
rs4980814	rs4980814	12	443795	B4GALNT3	0.715047	0.833656	NA	NA	NA	NA
rs526282	rs526282	12	377904	B4GALNT3	0.901175	0.704548	NA	NA	NA	NA
rs552788	rs552788	12	358988	B4GALNT3	NA	NA	-0.616307	0.805301	NA	NA
rs57782477	rs57782477	12	654427	B4GALNT3	-0.814711	0.808666	NA	NA	NA	NA
rs58577859	rs58577859	12	234560	B4GALNT3	NA	NA	0.494878	0.862859	NA	NA
rs6489294	rs6489294	12	1632964	B4GALNT3	NA	NA	-1.02903	0.469127	NA	NA
rs7301097	rs7301097	12	535812	B4GALNT3	-0.663393	0.837453	NA	NA	NA	NA
rs7302706	rs7302706	12	1609304	B4GALNT3	NA	NA	-0.752763	0.863855	NA	NA
rs73032483	rs73032483	12	627194	B4GALNT3	NA	NA	0.609629	0.87489	NA	NA
rs7310504	rs7310504	12	540994	B4GALNT3	1.07727	0.809231	NA	NA	NA	NA
rs73592377	rs73592377	12	658993	B4GALNT3	0.813272	0.81063	NA	NA	NA	NA
rs740894	rs740894	12	676543	B4GALNT3	NA	NA	0.44419	0.877162	NA	NA
rs758790	rs758790	12	662448	B4GALNT3	NA	NA	-0.851339	0.874156	NA	NA
rs76811368	rs76811368	12	1610926	B4GALNT3	NA	NA	0.755214	0.823209	NA	NA
rs7955258	rs7955258	12	570947	B4GALNT3	-0.736753	0.761241	NA	NA	NA	NA
rs7960982	rs7960982	12	1632316	B4GALNT3	NA	NA	-0.844757	0.79899	NA	NA
rs7964639	rs7964639	12	289555	B4GALNT3	NA	NA	1.17045	0.730062	NA	NA
JHU_12.56061455	rs56060205	12	56061456	BAZ2A	0.150775	0.804681	0.136944	0.832002	NA	NA
JHU_12.57237180	rs76280168	12	57237181	BAZ2A	-0.100499	0.864373	NA	NA	NA	NA
JHU_12.57311056	rs76658300	12	57311057	BAZ2A	NA	NA	-0.160962	0.872233	NA	NA
JHU_12.57540750	rs7968719	12	57540751	BAZ2A	NA	NA	0.0934802	0.78175	NA	NA
exm1012846	NA	12	56626573	BAZ2A	NA	NA	0.172189	0.878679	NA	NA
kgp19018492	rs4301822	12	56755058	BAZ2A	-0.127026	0.619757	NA	NA	NA	NA
rs10876933	rs10876933	12	57221865	BAZ2A	0.114203	0.776338	NA	NA	NA	NA
rs11544238	rs11544238	12	57870155	BAZ2A	NA	NA	-0.118607	0.872842	NA	NA
rs11610923	rs11610923	12	57524224	BAZ2A	NA	NA	0.15	0.705738	NA	NA
rs116592765	rs116592765	12	56076006	BAZ2A	NA	NA	-0.162508	0.873961	NA	NA
rs1274494	rs1274494	12	56618098	BAZ2A	-0.0990912	0.876877	NA	NA	NA	NA
rs2555036	rs2555036	12	56031992	BAZ2A	-0.0954439	0.777563	NA	NA	NA	NA
rs3138139	NA	12	56115883	BAZ2A	-0.116122	0.763531	NA	NA	NA	NA
rs35831868	rs35831868	12	58020360	BAZ2A	NA	NA	0.119492	0.861524	NA	NA
rs61694721	rs61694721	12	57196215	BAZ2A	0.150131	0.844561	NA	NA	NA	NA
rs66592094	rs66592094	12	56036088	BAZ2A	NA	NA	0.100889	0.836408	NA	NA
rs7139287	rs7139287	12	56037040	BAZ2A	NA	NA	-0.120012	0.77305	NA	NA
rs73118432	rs73118432	12	57491774	BAZ2A	NA	NA	0.169435	0.767333	NA	NA
rs73338169	rs73338169	12	57635988	BAZ2A	0.140596	0.874295	NA	NA	NA	NA
rs73342535	rs73342535	12	57544620	BAZ2A	0.11247	0.751898	0.0898302	0.853689	NA	NA
rs7398375	rs7398375	12	57540848	BAZ2A	NA	NA	-0.107665	0.878065	NA	NA
rs75896398	rs75896398	12	58011859	BAZ2A	NA	NA	-0.132408	0.86067	NA	NA
rs76882531	rs76882531	12	56851745	BAZ2A	0.164394	0.877458	0.182944	0.824346	NA	NA
rs773126	rs773126	12	56395420	BAZ2A	0.0949166	0.848433	NA	NA	NA	NA
JHU_12.76060691	NA	12	76060692	BBS10	0.236806	0.861848	NA	NA	NA	NA
JHU_12.76113367	rs150675954	12	76113368	BBS10	NA	NA	0.191248	0.877351	NA	NA
JHU_12.76271516	rs3926586	12	76271517	BBS10	-0.247157	0.755434	NA	NA	NA	NA
JHU_12.76286158	rs115661982	12	76286159	BBS10	0.425083	0.815263	NA	NA	NA	NA
JHU_12.76459924	rs73133148	12	76459925	BBS10	NA	NA	-0.106652	0.863855	NA	NA
JHU_12.76530181	rs80127306	12	76530182	BBS10	NA	NA	-0.187385	0.377238	NA	NA
JHU_12.76531494	rs7137895	12	76531495	BBS10	NA	NA	0.128355	0.873887	NA	NA
JHU_12.76584356	rs111808845	12	76584357	BBS10	NA	NA	0.271374	0.757416	NA	NA
JHU_12.76596362	rs55649660	12	76596363	BBS10	0.401469	0.860189	0.259803	0.831735	NA	NA
JHU_12.76649840	rs6538178	12	76649841	BBS10	-0.199782	0.792271	NA	NA	NA	NA
JHU_12.76662940	rs368730468	12	76662941	BBS10	-0.240899	0.742582	NA	NA	NA	NA
JHU_12.76665206	NA	12	76665207	BBS10	NA	NA	0.229869	0.833202	NA	NA
JHU_12.76722571	rs76374763	12	76722572	BBS10	NA	NA	0.440506	0.30816	NA	NA
JHU_12.76908283	rs112742102	12	76908284	BBS10	NA	NA	0.209291	0.561927	NA	NA
JHU_12.76919949	rs148890947	12	76919950	BBS10	NA	NA	0.318189	0.268798	NA	NA
JHU_12.76949158	rs17042359	12	76949159	BBS10	NA	NA	-0.190924	0.260974	NA	NA
JHU_12.76954103	rs140158544	12	76954104	BBS10	NA	NA	-0.228564	0.402709	NA	NA
JHU_12.76960469	rs150028326	12	76960470	BBS10	NA	NA	0.309051	0.281869	NA	NA
JHU_12.77100990	rs141920209	12	77100991	BBS10	NA	NA	-0.247958	0.623136	NA	NA
JHU_12.77329983	rs144137495	12	77329984	BBS10	NA	NA	-0.230457	0.634162	NA	NA
JHU_12.77468480	rs17042845	12	77468481	BBS10	0.41751	0.617698	NA	NA	NA	NA
JHU_12.77480143	rs79897656	12	77480144	BBS10	NA	NA	0.245755	0.834928	NA	NA
JHU_12.77593403	rs939470	12	77593404	BBS10	NA	NA	0.100353	0.875141	NA	NA
rs10160994	rs10160994	12	77526094	BBS10	NA	NA	0.128682	0.760896	NA	NA
rs10219464	rs10219464	12	76701277	BBS10	NA	NA	0.157702	0.736538	NA	NA
rs10219515	rs10219515	12	77726591	BBS10	NA	NA	0.115566	0.857193	NA	NA
rs10777160	rs10777160	12	76650456	BBS10	-0.183493	0.854278	NA	NA	NA	NA
rs11114518	rs11114518	12	76963921	BBS10	NA	NA	0.106264	0.863168	NA	NA
rs11116787	rs11116787	12	77437720	BBS10	NA	NA	0.310676	0.789837	NA	NA
rs11117132	rs11117132	12	77501909	BBS10	0.299916	0.772568	NA	NA	NA	NA
rs11117178	rs11117178	12	77511988	BBS10	NA	NA	0.123157	0.832009	NA	NA
rs11610254	rs11610254	12	77476343	BBS10	NA	NA	0.17281	0.817844	NA	NA
rs11611462	rs11611462	12	76211849	BBS10	NA	NA	-0.172987	0.877351	NA	NA
rs11614375	rs11614375	12	76422999	BBS10	NA	NA	-0.128019	0.802531	NA	NA
rs1275550	rs1275550	12	76186758	BBS10	NA	NA	0.164924	0.880518	NA	NA
rs1517725	rs1517725	12	76653004	BBS10	-0.193634	0.802687	NA	NA	NA	NA
rs17042308	rs17042308	12	76872311	BBS10	NA	NA	-0.190924	0.260974	NA	NA
rs17042445	rs17042445	12	77030064	BBS10	NA	NA	0.242119	0.804532	NA	NA
rs17043222	rs17043222	12	77645291	BBS10	NA	NA	0.237265	0.775903	NA	NA
rs17043283	rs17043283	12	77690281	BBS10	NA	NA	0.149106	0.811133	NA	NA
rs17259942	rs17259942	12	77072077	BBS10	NA	NA	0.33035	0.647782	NA	NA
rs17770815	rs17770815	12	77629205	BBS10	NA	NA	-0.173478	0.472831	NA	NA
rs1868356	rs1868356	12	77515225	BBS10	NA	NA	0.238677	0.827581	NA	NA
rs2632211	rs2632211	12	77045889	BBS10	NA	NA	0.114932	0.827017	NA	NA
rs2669010	rs2669010	12	77009060	BBS10	NA	NA	0.121946	0.761836	NA	NA
rs4432068	rs4432068	12	76982825	BBS10	NA	NA	-0.143299	0.56474	NA	NA
rs4761319	rs4761319	12	76631697	BBS10	NA	NA	-0.117066	0.832527	NA	NA
rs61703544	rs61703544	12	76394879	BBS10	-0.254539	0.864141	NA	NA	NA	NA
rs61930301	rs61930301	12	77528390	BBS10	NA	NA	0.209819	0.864663	NA	NA
rs6538113	rs6538113	12	76632590	BBS10	NA	NA	0.154364	0.552955	NA	NA
rs6538949	rs6538949	12	76755426	BBS10	NA	NA	0.20178	0.257993	NA	NA
rs7295932	rs7295932	12	76531461	BBS10	NA	NA	0.128355	0.873887	NA	NA
rs7305776	rs7305776	12	77598108	BBS10	NA	NA	0.100565	0.874785	NA	NA
rs74907339	rs74907339	12	77542441	BBS10	-0.351708	0.797885	NA	NA	NA	NA
rs76495761	rs76495761	12	77467049	BBS10	0.255715	0.861823	NA	NA	NA	NA
rs771632	rs771632	12	77553921	BBS10	NA	NA	0.143146	0.841201	NA	NA
rs771640	rs771640	12	77579630	BBS10	NA	NA	0.101163	0.868452	NA	NA
rs78639745	rs78639745	12	76202135	BBS10	0.283532	0.862114	NA	NA	NA	NA
rs7977463	rs7977463	12	77514014	BBS10	NA	NA	0.125297	0.816115	NA	NA
rs952833	rs952833	12	76733594	BBS10	NA	NA	0.196128	0.418729	NA	NA
JHU_12.24416486	NA	12	24416487	BCAT1	NA	NA	0.306187	0.875141	NA	NA
JHU_12.24479724	rs10842326	12	24479725	BCAT1	-0.589086	0.818447	NA	NA	NA	NA
JHU_12.24546664	rs150202927	12	24546665	BCAT1	-0.352556	0.880876	NA	NA	NA	NA
JHU_12.24599205	rs55651930	12	24599206	BCAT1	NA	NA	-0.38911	0.829067	NA	NA
JHU_12.25513818	rs113926113	12	25513819	BCAT1	NA	NA	-0.594195	0.647782	NA	NA
JHU_12.25775400	rs1018257	12	25775401	BCAT1	NA	NA	0.366733	0.621394	NA	NA
JHU_12.25797760	rs1858284	12	25797761	BCAT1	NA	NA	-0.406854	0.772745	NA	NA
JHU_12.25956739	NA	12	25956740	BCAT1	0.215895	0.848541	NA	NA	NA	NA
kgp18776381	rs16929589	12	26041581	BCAT1	NA	NA	-0.359968	0.826242	NA	NA
rs10743537	rs10743537	12	25236543	BCAT1	NA	NA	-0.276623	0.878521	NA	NA
rs10842260	rs10842260	12	24180799	BCAT1	-0.257461	0.848014	-0.282684	0.640887	NA	NA
rs10842309	rs10842309	12	24428818	BCAT1	-0.351281	0.633975	-0.201254	0.88026	NA	NA
rs10842320	rs10842320	12	24452007	BCAT1	0.313883	0.680334	NA	NA	NA	NA
rs11047987	rs11047987	12	25535059	BCAT1	NA	NA	-0.27105	0.87698	NA	NA
rs11048014	rs11048014	12	25568169	BCAT1	0.288904	0.810953	NA	NA	NA	NA
rs11048019	rs11048019	12	25574197	BCAT1	0.30034	0.806406	NA	NA	NA	NA
rs11048055	rs11048055	12	25622352	BCAT1	0.316076	0.863962	NA	NA	NA	NA
rs1115093	rs1115093	12	25586533	BCAT1	0.445765	0.540369	NA	NA	NA	NA
rs11616087	rs11616087	12	25615712	BCAT1	NA	NA	0.26233	0.86349	NA	NA
rs12300648	rs12300648	12	24186492	BCAT1	NA	NA	-0.189724	0.86989	NA	NA
rs12306741	rs12306741	12	24033225	BCAT1	0.259737	0.816595	NA	NA	NA	NA
rs1355002	rs1355002	12	24605248	BCAT1	NA	NA	-0.371418	0.858192	NA	NA
rs1387687	rs1387687	12	25613802	BCAT1	0.252462	0.850173	NA	NA	NA	NA
rs1397603	rs1397603	12	25827768	BCAT1	-0.273332	0.834618	-0.229281	0.832035	NA	NA
rs1522232	rs1522232	12	24394372	BCAT1	0.235087	0.877297	NA	NA	NA	NA
rs1600351	rs1600351	12	25749472	BCAT1	NA	NA	-0.236201	0.755109	NA	NA
rs17360330	rs17360330	12	24843578	BCAT1	NA	NA	-0.261047	0.867514	NA	NA
rs1849015	rs1849015	12	25746848	BCAT1	NA	NA	0.284314	0.880542	NA	NA
rs2130405	rs2130405	12	25589842	BCAT1	0.501687	0.558795	NA	NA	NA	NA
rs2340378	rs2340378	12	25573239	BCAT1	0.366343	0.753851	NA	NA	NA	NA
rs2728852	rs2728852	12	24375098	BCAT1	-0.515577	0.832783	NA	NA	NA	NA
rs2955529	rs2955529	12	24009142	BCAT1	0.226697	0.858213	NA	NA	NA	NA
rs34789910	rs34789910	12	24185102	BCAT1	0.248235	0.843691	NA	NA	NA	NA
rs3782186	rs3782186	12	25122272	BCAT1	NA	NA	-0.308905	0.867902	NA	NA
rs4391897	rs4391897	12	24130158	BCAT1	0.257171	0.848764	NA	NA	NA	NA
rs4473021	rs4473021	12	24354077	BCAT1	0.216193	0.872863	0.198279	0.841994	NA	NA
rs4963563	rs4963563	12	24152112	BCAT1	-0.578834	0.68188	-0.482111	0.679571	NA	NA
rs4963642	rs4963642	12	26095571	BCAT1	NA	NA	-0.195538	0.865082	NA	NA
rs4963762	rs4963762	12	24622160	BCAT1	NA	NA	-0.199251	0.865571	NA	NA
rs60352761	rs60352761	12	24294393	BCAT1	-0.294728	0.87215	NA	NA	NA	NA
rs61912464	rs61912464	12	24291704	BCAT1	-0.445981	0.862236	NA	NA	NA	NA
rs6487429	rs6487429	12	24994032	BCAT1	0.254143	0.833288	NA	NA	NA	NA
rs6487501	rs6487501	12	25802819	BCAT1	-0.350284	0.697727	NA	NA	NA	NA
rs699038	rs699038	12	25159640	BCAT1	-0.376426	0.862125	NA	NA	NA	NA
rs7295713	rs7295713	12	25453114	BCAT1	0.362724	0.842846	NA	NA	NA	NA
rs7296309	rs7296309	12	25805478	BCAT1	0.279058	0.838441	NA	NA	NA	NA
rs73284911	rs73284911	12	24421548	BCAT1	NA	NA	0.302601	0.872344	NA	NA
rs73294549	rs73294549	12	25578329	BCAT1	-0.488798	0.827053	NA	NA	NA	NA
rs74070040	rs74070040	12	24552828	BCAT1	-0.326539	0.847202	-0.256231	0.871502	NA	NA
rs7952778	rs7952778	12	24208309	BCAT1	NA	NA	-0.212948	0.878064	NA	NA
rs7964381	rs7964381	12	25526697	BCAT1	-0.253258	0.878574	NA	NA	NA	NA
rs7966104	rs7966104	12	25007544	BCAT1	-0.24499	0.874418	NA	NA	NA	NA
rs7966399	rs7966399	12	24551705	BCAT1	NA	NA	0.512186	0.715415	NA	NA
rs7968172	rs7968172	12	25821249	BCAT1	NA	NA	-0.263644	0.730182	NA	NA
rs7978583	rs7978583	12	24244724	BCAT1	-0.271873	0.851652	NA	NA	NA	NA
rs829043	rs829043	12	25728163	BCAT1	-0.214987	0.882465	-0.233064	0.767758	NA	NA
rs860876	rs860876	12	25158319	BCAT1	-0.275358	0.812963	NA	NA	NA	NA
rs884441	rs884441	12	24392893	BCAT1	0.221306	0.878686	NA	NA	NA	NA
rs937503	rs937503	12	25030130	BCAT1	-0.210514	0.877768	NA	NA	NA	NA
rs969957	rs969957	12	25780251	BCAT1	NA	NA	0.366733	0.621394	NA	NA
rs970109	rs970109	12	25858714	BCAT1	0.327975	0.841151	NA	NA	NA	NA
rs973369	rs973369	12	25600794	BCAT1	0.2341	0.874956	NA	NA	NA	NA
rs989656	rs989656	12	24166066	BCAT1	-0.309559	0.854978	NA	NA	NA	NA
JHU_12.50451741	rs835591	12	50451742	BCDIN3D	NA	NA	-0.530939	0.758549	NA	NA
JHU_12.50456401	rs504013	12	50456402	BCDIN3D	NA	NA	-0.456326	0.838516	NA	NA
JHU_12.50713660	NA	12	50713661	BCDIN3D	-0.819542	0.458236	NA	NA	NA	NA
JHU_12.50878690	rs114281650	12	50878691	BCDIN3D	NA	NA	-0.571348	0.80876	NA	NA
JHU_12.50919296	rs11169477	12	50919297	BCDIN3D	NA	NA	-0.285686	0.857826	NA	NA
exm1001468	NA	12	50189602	BCDIN3D	NA	NA	-0.406942	0.742219	NA	NA
rs11168758	rs11168758	12	49245630	BCDIN3D	NA	NA	-0.794756	0.49087	NA	NA
rs11169172	rs11169172	12	50232169	BCDIN3D	-0.313069	0.874286	NA	NA	NA	NA
rs115216495	rs115216495	12	50330420	BCDIN3D	0.556113	0.866225	NA	NA	NA	NA
rs17123990	rs17123990	12	50184292	BCDIN3D	0.44332	0.879672	NA	NA	NA	NA
rs394119	rs394119	12	50305007	BCDIN3D	0.479072	0.821192	NA	NA	NA	NA
rs4625558	rs4625558	12	50749227	BCDIN3D	-0.819956	0.453064	NA	NA	NA	NA
rs627869	NA	12	50455069	BCDIN3D	NA	NA	-0.456326	0.838516	NA	NA
rs646782	rs646782	12	50482211	BCDIN3D	-0.342254	0.838341	NA	NA	NA	NA
rs687048	rs687048	12	50327635	BCDIN3D	0.377809	0.735536	NA	NA	NA	NA
rs706795	rs706795	12	50297670	BCDIN3D	NA	NA	-0.503379	0.824344	NA	NA
rs7296277	rs7296277	12	50744094	BCDIN3D	-0.819956	0.453064	NA	NA	NA	NA
rs7305290	rs7305290	12	50341465	BCDIN3D	NA	NA	-0.394548	0.83798	NA	NA
JHU_12.11479272	rs114020089	12	11479273	BCL2L14	NA	NA	-1.21668	0.604612	NA	NA
JHU_12.11761710	NA	12	11761711	BCL2L14	-1.75766	0.865404	NA	NA	NA	NA
JHU_12.11821333	rs66610011	12	11821334	BCL2L14	-0.926451	0.705416	NA	NA	NA	NA
JHU_12.11853797	rs2954981	12	11853798	BCL2L14	NA	NA	-0.73371	0.767333	NA	NA
JHU_12.11927243	rs116777513	12	11927244	BCL2L14	1.18025	0.825049	NA	NA	NA	NA
JHU_12.11942432	rs10845411	12	11942433	BCL2L14	1.25937	0.868978	NA	NA	NA	NA
JHU_12.11961384	NA	12	11961385	BCL2L14	NA	NA	-0.556055	0.87387	NA	NA
JHU_12.12028812	rs59176947	12	12028813	BCL2L14	-0.899794	0.868335	NA	NA	NA	NA
JHU_12.12052885	rs78753329	12	12052886	BCL2L14	NA	NA	-1.05269	0.858192	NA	NA
JHU_12.12100359	rs16907538	12	12100360	BCL2L14	NA	NA	-0.51653	0.835764	NA	NA
JHU_12.12130899	NA	12	12130900	BCL2L14	0.885247	0.789672	NA	NA	NA	NA
JHU_12.12135872	rs28707379	12	12135873	BCL2L14	-1.23689	0.880872	0.845701	0.880734	NA	NA
JHU_12.12204139	rs34719188	12	12204140	BCL2L14	NA	NA	-0.631115	0.880037	NA	NA
JHU_12.12229458	rs74064610	12	12229459	BCL2L14	NA	NA	-1.34199	0.634965	NA	NA
JHU_12.12397669	rs10219748	12	12397670	BCL2L14	NA	NA	-0.969577	0.518956	NA	NA
JHU_12.12733285	rs73275177	12	12733286	BCL2L14	NA	NA	-1.02486	0.850709	NA	NA
JHU_12.12890167	rs72656646	12	12890168	BCL2L14	NA	NA	0.608793	0.755205	NA	NA
rs10082743	rs10082743	12	12369606	BCL2L14	NA	NA	0.687625	0.879989	NA	NA
rs10772464	NA	12	11563151	BCL2L14	NA	NA	1.02788	0.818915	NA	NA
rs10772606	rs10772606	12	13004680	BCL2L14	NA	NA	-0.829648	0.87866	NA	NA
rs10845314	rs10845314	12	11428481	BCL2L14	NA	NA	-0.556082	0.794424	NA	NA
rs10845479	rs10845479	12	12244301	BCL2L14	1.07533	0.840616	NA	NA	NA	NA
rs10845520	rs10845520	12	12450532	BCL2L14	-1.64706	0.812133	NA	NA	NA	NA
rs10845527	rs10845527	12	12458534	BCL2L14	NA	NA	0.552521	0.852974	NA	NA
rs11054414	rs11054414	12	11834490	BCL2L14	1.30222	0.873347	NA	NA	NA	NA
rs11054629	rs11054629	12	12193013	BCL2L14	-1.10216	0.717141	NA	NA	NA	NA
rs11054799	rs11054799	12	12467954	BCL2L14	-1.15689	0.854077	0.763066	0.865125	NA	NA
rs11054830	NA	12	12500000	BCL2L14	-1.181	0.871587	NA	NA	NA	NA
rs11055065	rs11055065	12	12934454	BCL2L14	NA	NA	0.948779	0.630425	NA	NA
rs112430280	rs112430280	12	12457905	BCL2L14	NA	NA	0.61559	0.872832	NA	NA
rs12367321	rs12367321	12	13078086	BCL2L14	NA	NA	-0.670741	0.861811	NA	NA
rs12427383	rs12427383	12	12176627	BCL2L14	-1.06591	0.798333	NA	NA	NA	NA
rs12580453	rs12580453	12	12440857	BCL2L14	NA	NA	-0.673708	0.666771	NA	NA
rs12823603	rs12823603	12	12235218	BCL2L14	NA	NA	-0.693925	0.851627	NA	NA
rs1420022	rs1420022	12	12941696	BCL2L14	-0.652557	0.854884	NA	NA	NA	NA
rs16907736	rs16907736	12	12268505	BCL2L14	NA	NA	-0.82833	0.627558	NA	NA
rs16907786	rs16907786	12	12314602	BCL2L14	NA	NA	-0.984979	0.468459	NA	NA
rs17210671	rs17210671	12	11942422	BCL2L14	-0.950319	0.832276	NA	NA	NA	NA
rs1797659	rs1797659	12	12186453	BCL2L14	-1.08476	0.523832	NA	NA	NA	NA
rs1861674	rs1861674	12	12589705	BCL2L14	0.715939	0.879632	NA	NA	NA	NA
rs1904238	rs1904238	12	12173297	BCL2L14	-0.786465	0.828862	NA	NA	NA	NA
rs2041927	rs2041927	12	12680134	BCL2L14	NA	NA	-0.533487	0.843059	NA	NA
rs2059764	rs2059764	12	11503205	BCL2L14	NA	NA	1.0955	0.789706	NA	NA
rs2127112	rs2127112	12	12166818	BCL2L14	0.765918	0.831454	NA	NA	NA	NA
rs2127114	rs2127114	12	12182501	BCL2L14	1.07074	0.614392	NA	NA	NA	NA
rs2239171	rs2239171	12	12023773	BCL2L14	0.739412	0.87826	NA	NA	NA	NA
rs2277391	rs2277391	12	12185968	BCL2L14	-0.922449	0.75139	NA	NA	NA	NA
rs2287153	rs2287153	12	12223868	BCL2L14	NA	NA	-0.823121	0.813528	NA	NA
rs2416674	rs2416674	12	11586582	BCL2L14	NA	NA	0.715106	0.817955	NA	NA
rs2723827	rs2723827	12	11929481	BCL2L14	0.997219	0.659558	NA	NA	NA	NA
rs2724632	rs2724632	12	11810283	BCL2L14	NA	NA	0.79158	0.826055	NA	NA
rs2724649	rs2724649	12	11825291	BCL2L14	0.713305	0.875597	NA	NA	NA	NA
rs2856321	rs2856321	12	11855773	BCL2L14	NA	NA	0.835429	0.851464	NA	NA
rs2908835	rs2908835	12	11648418	BCL2L14	NA	NA	-0.517855	0.869587	NA	NA
rs2909009	rs2909009	12	12218529	BCL2L14	NA	NA	-0.960949	0.867733	NA	NA
rs2965705	rs2965705	12	11640689	BCL2L14	NA	NA	0.870527	0.382241	NA	NA
rs34322	rs34322	12	12879570	BCL2L14	0.931966	0.714216	NA	NA	NA	NA
rs34328	rs34328	12	12873653	BCL2L14	0.736778	0.842207	NA	NA	NA	NA
rs34329	rs34329	12	12873233	BCL2L14	0.710198	0.845811	NA	NA	NA	NA
rs34330	rs34330	12	12870695	BCL2L14	1.08019	0.503309	NA	NA	NA	NA
rs3825270	rs3825270	12	13224027	BCL2L14	0.861597	0.868227	NA	NA	NA	NA
rs4237936	rs4237936	12	12169221	BCL2L14	0.913416	0.748503	NA	NA	NA	NA
rs4763825	rs4763825	12	12578786	BCL2L14	-0.698995	0.846484	NA	NA	NA	NA
rs4763837	rs4763837	12	12679124	BCL2L14	NA	NA	0.543573	0.860983	NA	NA
rs56020823	rs56020823	12	11500084	BCL2L14	-1.40663	0.827379	NA	NA	NA	NA
rs58275130	rs58275130	12	12900391	BCL2L14	NA	NA	1.15957	0.639723	NA	NA
rs61245598	rs61245598	12	12051160	BCL2L14	-0.878014	0.866394	NA	NA	NA	NA
rs6488476	rs6488476	12	12139231	BCL2L14	0.820754	0.859695	NA	NA	NA	NA
rs7131819	rs7131819	12	11601522	BCL2L14	NA	NA	-0.765476	0.865819	NA	NA
rs7294646	rs7294646	12	13202019	BCL2L14	0.687565	0.871587	NA	NA	NA	NA
rs7305778	rs7305778	12	13156535	BCL2L14	NA	NA	-0.774909	0.876832	NA	NA
rs7309102	rs7309102	12	12862009	BCL2L14	-1.13436	0.578936	NA	NA	NA	NA
rs7311189	rs7311189	12	11913360	BCL2L14	1.02949	0.765236	NA	NA	NA	NA
rs7312834	rs7312834	12	11783511	BCL2L14	-0.985429	0.713834	NA	NA	NA	NA
rs73279489	rs73279489	12	12817496	BCL2L14	-1.10338	0.856709	NA	NA	NA	NA
rs73281341	NA	12	12036197	BCL2L14	-1.25398	0.794249	NA	NA	NA	NA
rs73288734	rs73288734	12	11857051	BCL2L14	1.34507	0.715839	NA	NA	NA	NA
rs745084	rs745084	12	12935733	BCL2L14	NA	NA	-0.42741	0.85908	NA	NA
rs76075670	rs76075670	12	12102961	BCL2L14	NA	NA	-0.951313	0.83964	NA	NA
rs77766245	rs77766245	12	13340443	BCL2L14	1.0241	0.858314	NA	NA	NA	NA
rs7957338	rs7957338	12	11921305	BCL2L14	0.746041	0.864976	NA	NA	NA	NA
rs7960806	rs7960806	12	12235866	BCL2L14	NA	NA	-0.56403	0.86932	NA	NA
rs7961094	rs7961094	12	11912367	BCL2L14	-0.646496	0.87374	NA	NA	NA	NA
rs7961488	rs7961488	12	12235793	BCL2L14	NA	NA	-0.56403	0.86932	NA	NA
rs7964001	rs7964002	12	12944534	BCL2L14	NA	NA	0.737106	0.814671	NA	NA
JHU_12.121552747	rs588505	12	121552748	BCL7A	NA	NA	-0.520638	0.878121	NA	NA
JHU_12.121600730	rs169634	12	121600731	BCL7A	NA	NA	-0.590187	0.847575	NA	NA
JHU_12.121997090	rs79196021	12	121997091	BCL7A	NA	NA	0.696949	0.685943	NA	NA
JHU_12.122124421	rs2954113	12	122124422	BCL7A	0.522783	0.777447	NA	NA	NA	NA
JHU_12.122222171	rs139666304	12	122222172	BCL7A	NA	NA	0.612908	0.725089	NA	NA
JHU_12.122392562	NA	12	122392563	BCL7A	NA	NA	0.765331	0.419435	NA	NA
JHU_12.123159261	rs838777	12	123159262	BCL7A	-0.397516	0.864224	NA	NA	NA	NA
rs10270	NA	12	122756342	BCL7A	NA	NA	0.334257	0.831558	NA	NA
rs1063843	rs1063843	12	121681687	BCL7A	NA	NA	0.325145	0.847815	NA	NA
rs10847803	rs10847803	12	122676531	BCL7A	0.422321	0.879914	NA	NA	NA	NA
rs11043265	rs11043265	12	122392038	BCL7A	NA	NA	0.307214	0.861453	NA	NA
rs11608486	rs11608486	12	121670726	BCL7A	NA	NA	-0.531189	0.858192	NA	NA
rs11833075	rs11833075	12	122114593	BCL7A	-0.454325	0.877205	-0.34273	0.858192	NA	NA
rs12314801	rs12314801	12	122225453	BCL7A	NA	NA	0.377121	0.651864	NA	NA
rs12318048	NA	12	122220455	BCL7A	NA	NA	0.304915	0.815494	NA	NA
rs12832268	rs12832268	12	122222761	BCL7A	NA	NA	0.405252	0.577014	NA	NA
rs2686345	rs2686345	12	121690555	BCL7A	NA	NA	0.354842	0.80797	NA	NA
rs2707058	rs2707058	12	122281188	BCL7A	NA	NA	-0.351253	0.847831	NA	NA
rs28520541	rs28520541	12	121997478	BCL7A	NA	NA	-0.670755	0.525009	NA	NA
rs56693376	rs56693376	12	121698394	BCL7A	NA	NA	0.319564	0.846053	NA	NA
rs7316509	rs7316509	12	123064182	BCL7A	-0.58924	0.798494	NA	NA	NA	NA
rs75972401	rs75972401	12	121470651	BCL7A	NA	NA	0.263006	0.877569	NA	NA
rs7962930	rs7962930	12	122045574	BCL7A	-0.463208	0.813676	NA	NA	NA	NA
rs7968222	rs7968222	12	123030788	BCL7A	-0.562772	0.741535	NA	NA	NA	NA
rs80129197	rs80129197	12	121998681	BCL7A	-0.943339	0.786035	NA	NA	NA	NA
rs9165	rs9165	12	122219787	BCL7A	NA	NA	0.252202	0.875067	NA	NA
rs9282	rs9282	12	122219910	BCL7A	NA	NA	0.336879	0.71772	NA	NA
rs934354	rs934354	12	121552385	BCL7A	NA	NA	-0.520638	0.878121	NA	NA
JHU_12.25794660	rs140979138	12	25794661	BHLHE41	-0.872592	0.712423	-0.617508	0.820984	NA	NA
JHU_12.25861570	NA	12	25861571	BHLHE41	-0.798828	0.740784	-0.572994	0.829585	NA	NA
JHU_12.26063676	NA	12	26063677	BHLHE41	0.568988	0.784701	NA	NA	NA	NA
JHU_12.26169135	rs7132761	12	26169136	BHLHE41	-0.560844	0.850148	-0.576644	0.716752	NA	NA
JHU_12.26300199	NA	12	26300200	BHLHE41	0.413717	0.871587	NA	NA	NA	NA
JHU_12.26308113	rs376163850	12	26308114	BHLHE41	0.599939	0.779901	NA	NA	NA	NA
JHU_12.26322529	rs11048422	12	26322530	BHLHE41	-0.429791	0.828165	NA	NA	NA	NA
JHU_12.26344229	rs137936646	12	26344230	BHLHE41	0.600248	0.857254	NA	NA	NA	NA
JHU_12.26354538	rs75238636	12	26354539	BHLHE41	-0.530092	0.807191	-0.422277	0.824082	NA	NA
JHU_12.26592695	rs16930715	12	26592696	BHLHE41	NA	NA	-0.487299	0.844558	NA	NA
JHU_12.27215551	NA	12	27215552	BHLHE41	0.620377	0.861823	NA	NA	NA	NA
rs10771223	rs10771223	12	25651899	BHLHE41	0.429675	0.870864	NA	NA	NA	NA
rs10771248	rs10771248	12	26092890	BHLHE41	0.321774	0.877297	NA	NA	NA	NA
rs10771266	rs10771266	12	26357460	BHLHE41	-0.528785	0.650572	-0.383856	0.776618	NA	NA
rs10842809	rs10842809	12	27022872	BHLHE41	-0.387362	0.859064	NA	NA	NA	NA
rs11048297	rs11048297	12	25993142	BHLHE41	-0.608104	0.733123	NA	NA	NA	NA
rs11048317	rs11048317	12	26028407	BHLHE41	0.389876	0.868411	0.331956	0.860762	NA	NA
rs11048431	rs11048431	12	26365730	BHLHE41	-0.527903	0.547198	-0.330395	0.818414	NA	NA
rs112188906	rs112188906	12	25666917	BHLHE41	0.460961	0.757073	NA	NA	NA	NA
rs1124417	rs1124417	12	26331906	BHLHE41	0.472707	0.813675	NA	NA	NA	NA
rs115467979	rs115467979	12	26512734	BHLHE41	-0.718168	0.874418	NA	NA	NA	NA
rs115486036	rs115486036	12	26432303	BHLHE41	-0.694468	0.690917	-0.639854	0.53838	NA	NA
rs11608774	rs11608774	12	25871531	BHLHE41	-0.798828	0.740784	-0.572994	0.829585	NA	NA
rs12313670	rs12313670	12	26383834	BHLHE41	-0.645587	0.62382	-0.4952	0.712232	NA	NA
rs12313736	rs12313736	12	26383959	BHLHE41	-0.620722	0.543415	-0.445514	0.721233	NA	NA
rs12423090	rs12423090	12	25989135	BHLHE41	0.757827	0.768996	0.769783	0.51259	NA	NA
rs12423472	rs12423472	12	26372258	BHLHE41	-0.680601	0.298595	-0.446358	0.676624	NA	NA
rs12817333	rs12817333	12	26039506	BHLHE41	0.393038	0.860467	0.425311	0.688999	NA	NA
rs1386810	rs1386810	12	26944110	BHLHE41	NA	NA	0.351011	0.850432	NA	NA
rs1488051	rs1488051	12	27059422	BHLHE41	0.394818	0.83961	NA	NA	NA	NA
rs16930287	rs16930287	12	26342339	BHLHE41	-0.340441	0.874217	NA	NA	NA	NA
rs16930532	rs16930532	12	26514315	BHLHE41	-0.462281	0.82497	NA	NA	NA	NA
rs16931442	rs16931442	12	27034013	BHLHE41	0.492322	0.797814	0.351198	0.86395	NA	NA
rs17381533	rs17381533	12	26378645	BHLHE41	0.391639	0.787877	0.273226	0.866723	NA	NA
rs1871554	rs1871554	12	26340058	BHLHE41	-0.484258	0.65777	NA	NA	NA	NA
rs2129094	rs2129094	12	27083360	BHLHE41	-0.315294	0.878562	NA	NA	NA	NA
rs2129869	rs2129869	12	26457650	BHLHE41	NA	NA	-0.412795	0.880037	NA	NA
rs2230373	NA	12	26774089	BHLHE41	NA	NA	0.469199	0.836953	NA	NA
rs2230382	rs2230382	12	26639155	BHLHE41	NA	NA	-0.443993	0.864547	NA	NA
rs2343869	rs2343869	12	26347002	BHLHE41	-0.669638	0.280782	-0.502417	0.461297	NA	NA
rs28481329	rs28481329	12	25765262	BHLHE41	0.368978	0.8509	0.353104	0.777403	NA	NA
rs2880274	rs2880274	12	25961043	BHLHE41	0.392705	0.860476	NA	NA	NA	NA
rs3210635	rs3210635	12	27064232	BHLHE41	0.367003	0.859479	NA	NA	NA	NA
rs4963653	rs4963653	12	26375711	BHLHE41	-0.588005	0.619472	-0.422543	0.766822	NA	NA
rs4963668	rs4963668	12	26811447	BHLHE41	0.439769	0.855127	NA	NA	NA	NA
rs4963924	rs4963924	12	25975647	BHLHE41	0.425602	0.832314	NA	NA	NA	NA
rs4963952	rs4963952	12	26231898	BHLHE41	NA	NA	0.545824	0.820492	NA	NA
rs55861094	rs55861094	12	26716838	BHLHE41	-0.495639	0.872714	-0.489462	0.795673	NA	NA
rs61920292	rs61920292	12	26686935	BHLHE41	NA	NA	-0.607641	0.872233	NA	NA
rs6487487	rs6487487	12	25634175	BHLHE41	-0.400881	0.874583	NA	NA	NA	NA
rs6487503	rs6487503	12	25805238	BHLHE41	0.657255	0.515496	0.414507	0.802566	NA	NA
rs6487533	rs6487533	12	26318813	BHLHE41	0.480997	0.835828	NA	NA	NA	NA
rs6487542	rs6487542	12	26435223	BHLHE41	NA	NA	0.36809	0.86704	NA	NA
rs706540	rs706540	12	26055082	BHLHE41	-0.678881	0.739802	-0.516309	0.794271	NA	NA
rs7134738	rs7134738	12	26358170	BHLHE41	-0.658122	0.380947	-0.559648	0.307699	NA	NA
rs7136451	rs7136451	12	26953973	BHLHE41	NA	NA	0.402479	0.822021	NA	NA
rs718744	rs718744	12	25657520	BHLHE41	-0.34413	0.882142	NA	NA	NA	NA
rs7296410	rs7296410	12	26569893	BHLHE41	-0.554636	0.809682	NA	NA	NA	NA
rs73079183	rs73079183	12	26533252	BHLHE41	NA	NA	-0.642048	0.848635	NA	NA
rs73296421	rs73296421	12	25610262	BHLHE41	-0.819368	0.825383	-0.613502	0.86548	NA	NA
rs74330123	rs74330123	12	26173836	BHLHE41	-0.834791	0.718579	-0.703931	0.692525	NA	NA
rs74633779	rs74633779	12	25989056	BHLHE41	NA	NA	0.404105	0.872729	NA	NA
rs75291425	rs75291425	12	26497279	BHLHE41	-0.537583	0.825587	-0.394369	0.872523	NA	NA
rs75706349	rs75706349	12	26099787	BHLHE41	0.494499	0.859056	NA	NA	NA	NA
rs76250589	rs76250589	12	26146421	BHLHE41	-0.560844	0.850148	-0.576644	0.716752	NA	NA
rs76786372	rs76786372	12	26277420	BHLHE41	-0.813575	0.864411	NA	NA	NA	NA
rs7953536	rs7953536	12	25636718	BHLHE41	0.483044	0.797766	NA	NA	NA	NA
rs7955904	rs7955904	12	26427466	BHLHE41	-0.5768	0.600283	-0.561148	0.291203	NA	NA
rs7962900	rs7962900	12	26164907	BHLHE41	-0.632322	0.799768	-0.571658	0.732068	NA	NA
rs80034819	rs80034819	12	26686141	BHLHE41	-0.603476	0.865124	-0.533885	0.843031	NA	NA
rs80319300	rs80319300	12	26162912	BHLHE41	-0.803103	0.752526	-0.732434	0.642249	NA	NA
rs829057	rs829057	12	25740893	BHLHE41	-0.564712	0.39329	-0.424648	0.556688	NA	NA
rs9300169	rs9300169	12	26426671	BHLHE41	NA	NA	0.47229	0.857102	NA	NA
rs9668810	rs9668810	12	26426420	BHLHE41	NA	NA	0.47229	0.857102	NA	NA
rs970109	rs970109	12	25858714	BHLHE41	NA	NA	0.380413	0.880871	NA	NA
rs9738098	rs9738098	12	26623955	BHLHE41	NA	NA	0.355851	0.83995	NA	NA
JHU_12.31270148	NA	12	31270149	BICD1	-0.409619	0.874418	NA	NA	NA	NA
JHU_12.31368350	rs76065477	12	31368351	BICD1	NA	NA	-0.265276	0.861253	NA	NA
JHU_12.31384959	rs73296577	12	31384960	BICD1	-0.461898	0.870213	NA	NA	NA	NA
JHU_12.31487686	NA	12	31487687	BICD1	-0.462361	0.872241	NA	NA	NA	NA
JHU_12.31785635	rs5003615	12	31785636	BICD1	-0.271566	0.870993	NA	NA	NA	NA
JHU_12.31789561	rs200004065	12	31789562	BICD1	-0.427919	0.591427	NA	NA	NA	NA
JHU_12.32041848	rs1666207	12	32041849	BICD1	-0.31098	0.84304	NA	NA	NA	NA
JHU_12.32126622	NA	12	32126623	BICD1	-0.368333	0.860098	NA	NA	NA	NA
JHU_12.32206686	rs75625743	12	32206687	BICD1	NA	NA	0.386878	0.855209	NA	NA
JHU_12.32273830	NA	12	32273831	BICD1	NA	NA	0.338558	0.586694	NA	NA
JHU_12.32279000	rs369948278	12	32279001	BICD1	NA	NA	-0.321646	0.734588	NA	NA
JHU_12.32551187	rs2728677	12	32551188	BICD1	0.323214	0.872839	0.325547	0.76141	NA	NA
JHU_12.32590663	rs7307695	12	32590664	BICD1	NA	NA	0.328635	0.875141	NA	NA
JHU_12.32633089	rs11052020	12	32633090	BICD1	NA	NA	0.298065	0.873603	NA	NA
JHU_12.32648639	NA	12	32648640	BICD1	-0.32275	0.862653	NA	NA	NA	NA
JHU_12.32830111	rs73099743	12	32830112	BICD1	NA	NA	-0.285251	0.7965	NA	NA
JHU_12.32943354	rs7312378	12	32943355	BICD1	NA	NA	-0.240522	0.838874	NA	NA
JHU_12.33526354	rs2389193	12	33526355	BICD1	0.27826	0.860555	NA	NA	NA	NA
rs1025624	rs1025624	12	31406907	BICD1	-0.249142	0.875582	NA	NA	NA	NA
rs10506080	rs10506080	12	31935769	BICD1	0.400311	0.833396	NA	NA	NA	NA
rs1056320	rs1056320	12	31605044	BICD1	0.43969	0.796373	NA	NA	NA	NA
rs10771951	rs10771951	12	32622097	BICD1	NA	NA	0.282252	0.851673	NA	NA
rs10771991	rs10771991	12	32918230	BICD1	NA	NA	-0.23574	0.828581	NA	NA
rs10844098	rs10844098	12	32187284	BICD1	-0.459649	0.783838	NA	NA	NA	NA
rs10844115	rs10844115	12	32239358	BICD1	NA	NA	0.282902	0.732272	NA	NA
rs10844386	rs10844386	12	33073718	BICD1	NA	NA	-0.307068	0.87502	NA	NA
rs11051392	rs11051392	12	31490834	BICD1	0.377104	0.804776	NA	NA	NA	NA
rs11051721	rs11051721	12	32146053	BICD1	-0.571835	0.84385	NA	NA	NA	NA
rs11051970	rs11051970	12	32537488	BICD1	-0.265383	0.838901	-0.277158	0.614633	NA	NA
rs12228083	rs12228083	12	31450157	BICD1	NA	NA	-0.439048	0.796397	NA	NA
rs12229856	rs12229856	12	32531220	BICD1	-0.31895	0.861847	-0.270542	0.840706	NA	NA
rs1259360	rs1259360	12	31668245	BICD1	0.364137	0.76632	NA	NA	NA	NA
rs1613650	rs1613650	12	32277813	BICD1	NA	NA	-0.321646	0.734588	NA	NA
rs1666224	rs1666224	12	32034552	BICD1	-0.323857	0.824248	NA	NA	NA	NA
rs1684123	rs1684123	12	32278032	BICD1	NA	NA	0.237957	0.847012	NA	NA
rs16918921	rs16918921	12	31929393	BICD1	NA	NA	-0.233794	0.879241	NA	NA
rs16919225	rs16919225	12	32223555	BICD1	NA	NA	0.267655	0.800703	NA	NA
rs1798605	rs1798605	12	32241577	BICD1	0.297365	0.872169	NA	NA	NA	NA
rs1809241	rs1809241	12	32310235	BICD1	NA	NA	-0.264188	0.801113	NA	NA
rs199930927	rs199930927	12	31946018	BICD1	NA	NA	-0.453372	0.808568	NA	NA
rs201314086	rs201314086	12	31792150	BICD1	-0.427919	0.591427	NA	NA	NA	NA
rs2046367	rs2046367	12	31786745	BICD1	-0.460084	0.717141	NA	NA	NA	NA
rs2166807	rs2166807	12	32134638	BICD1	-0.446151	0.87802	NA	NA	NA	NA
rs2374041	rs2374041	12	31391649	BICD1	0.327089	0.795347	NA	NA	NA	NA
rs2374170	rs2374170	12	31782710	BICD1	0.281443	0.865508	NA	NA	NA	NA
rs2388966	rs2388966	12	32189006	BICD1	0.306439	0.864141	NA	NA	NA	NA
rs2568901	rs2568901	12	31526510	BICD1	0.28981	0.877205	NA	NA	NA	NA
rs2630601	rs2630601	12	32287913	BICD1	NA	NA	-0.284746	0.823634	NA	NA
rs2651364	rs2651364	12	32559693	BICD1	NA	NA	-0.24931	0.842577	NA	NA
rs2651374	rs2651374	12	32582858	BICD1	0.336892	0.818515	0.305078	0.726486	NA	NA
rs28588399	rs28588399	12	33036984	BICD1	-0.571433	0.860959	-0.439261	0.874349	NA	NA
rs325426	rs325426	12	32535815	BICD1	NA	NA	0.43059	0.625343	NA	NA
rs34555341	rs34555341	12	32754253	BICD1	-0.574169	0.834407	NA	NA	NA	NA
rs3748276	rs3748276	12	32481577	BICD1	-0.346593	0.881033	NA	NA	NA	NA
rs3855854	rs3855854	12	31260621	BICD1	-0.645468	0.808893	NA	NA	NA	NA
rs4930999	rs4930999	12	32122213	BICD1	-0.378626	0.841955	NA	NA	NA	NA
rs4931477	rs4931477	12	31454991	BICD1	-0.272318	0.877768	NA	NA	NA	NA
rs6488090	rs6488090	12	32944414	BICD1	NA	NA	0.289871	0.879049	NA	NA
rs683997	rs683997	12	31402778	BICD1	0.345931	0.749183	NA	NA	NA	NA
rs684454	rs684454	12	31402690	BICD1	0.342064	0.761293	NA	NA	NA	NA
rs7133470	rs7133470	12	32184405	BICD1	0.33719	0.856489	NA	NA	NA	NA
rs7298455	rs7298455	12	33484385	BICD1	0.243386	0.881831	NA	NA	NA	NA
rs7303292	rs7303292	12	32647269	BICD1	-0.270509	0.872172	NA	NA	NA	NA
rs73299972	rs73299972	12	32940051	BICD1	NA	NA	-0.381714	0.875576	NA	NA
rs75676558	rs75676558	12	32152401	BICD1	NA	NA	0.368089	0.755184	NA	NA
rs792593	rs792593	12	31414991	BICD1	0.259814	0.853597	NA	NA	NA	NA
rs7956824	rs7956824	12	32945495	BICD1	NA	NA	-0.293007	0.725488	NA	NA
rs7962028	rs7962028	12	31401378	BICD1	NA	NA	-0.223734	0.838516	NA	NA
rs7963401	rs7963401	12	32563609	BICD1	0.319837	0.849494	0.284242	0.79473	NA	NA
rs7977414	rs7977414	12	32933037	BICD1	NA	NA	0.28556	0.803321	NA	NA
rs9888427	rs9888427	12	33531438	BICD1	0.258411	0.867956	NA	NA	NA	NA
JHU_12.50827047	rs79380219	12	50827048	BIN2	0.125332	0.765155	NA	NA	NA	NA
JHU_12.50880243	rs57257986	12	50880244	BIN2	0.12383	0.856526	NA	NA	NA	NA
JHU_12.50919296	rs11169477	12	50919297	BIN2	-0.122101	0.804563	NA	NA	NA	NA
JHU_12.51320603	rs57268497	12	51320604	BIN2	-0.199552	0.815425	NA	NA	NA	NA
JHU_12.51427059	NA	12	51427060	BIN2	NA	NA	0.110362	0.843543	NA	NA
JHU_12.51466415	rs62726660	12	51466416	BIN2	0.153945	0.321973	NA	NA	NA	NA
JHU_12.51475640	rs1112392	12	51475641	BIN2	-0.0929942	0.869941	NA	NA	NA	NA
JHU_12.51591182	rs77488652	12	51591183	BIN2	0.260614	0.579548	NA	NA	NA	NA
JHU_12.51688373	NA	12	51688374	BIN2	NA	NA	0.0767892	0.874815	NA	NA
JHU_12.51713742	rs4761844	12	51713743	BIN2	NA	NA	-0.0794207	0.852008	NA	NA
JHU_12.51714719	rs5029067	12	51714720	BIN2	NA	NA	-0.0794207	0.852008	NA	NA
JHU_12.51714754	rs3916138	12	51714755	BIN2	NA	NA	-0.0951558	0.783576	NA	NA
JHU_12.51716397	rs35854730	12	51716398	BIN2	NA	NA	-0.0754127	0.857102	NA	NA
JHU_12.51775819	rs907352	12	51775820	BIN2	NA	NA	0.159648	0.68189	NA	NA
JHU_12.51944278	rs79085076	12	51944279	BIN2	NA	NA	0.132903	0.772507	NA	NA
JHU_12.51948803	rs182337698	12	51948804	BIN2	-0.25163	0.840095	NA	NA	NA	NA
JHU_12.52092525	rs374657961	12	52092526	BIN2	NA	NA	-0.101729	0.625877	NA	NA
JHU_12.52198111	rs303829	12	52198112	BIN2	-0.103083	0.873381	-0.071902	0.873465	NA	NA
JHU_12.52266035	NA	12	52266036	BIN2	0.131001	0.88033	NA	NA	NA	NA
JHU_12.52299478	rs145017186	12	52299479	BIN2	NA	NA	0.147024	0.875489	NA	NA
JHU_12.52474777	NA	12	52474778	BIN2	NA	NA	0.137326	0.847159	NA	NA
exm1002888	rs17222470	12	51399219	BIN2	NA	NA	-0.15359	0.86704	NA	NA
kgp4865952	rs2701112	12	52424822	BIN2	NA	NA	0.187865	0.773325	NA	NA
rs10506293	rs10506293	12	50796319	BIN2	0.123556	0.791907	NA	NA	NA	NA
rs10735825	rs10735825	12	50768339	BIN2	NA	NA	-0.164893	0.653227	NA	NA
rs10747611	rs10747611	12	51777635	BIN2	NA	NA	0.0775713	0.844558	NA	NA
rs10783366	rs10783366	12	50895901	BIN2	-0.115455	0.84153	NA	NA	NA	NA
rs10783498	rs10783498	12	52607410	BIN2	NA	NA	0.0847024	0.84851	NA	NA
rs10876027	NA	12	50763484	BIN2	-0.175034	0.880678	-0.153374	0.780777	NA	NA
rs10876041	rs10876041	12	50901882	BIN2	-0.115455	0.84153	NA	NA	NA	NA
rs10876055	rs10876055	12	50940983	BIN2	-0.139607	0.82808	NA	NA	NA	NA
rs10876128	rs10876128	12	51448555	BIN2	0.179745	0.729995	NA	NA	NA	NA
rs10876210	rs10876210	12	52219882	BIN2	NA	NA	0.120846	0.541576	NA	NA
rs10876227	rs10876227	12	52403110	BIN2	-0.152079	0.834379	NA	NA	NA	NA
rs10876248	rs10876248	12	52611660	BIN2	0.109786	0.852127	0.0813282	0.823209	NA	NA
rs1112391	rs1112391	12	51475963	BIN2	-0.0929942	0.869941	NA	NA	NA	NA
rs11169506	rs11169506	12	51011256	BIN2	-0.139607	0.82808	NA	NA	NA	NA
rs11169523	rs11169523	12	51086275	BIN2	-0.131363	0.825268	NA	NA	NA	NA
rs11169524	rs11169524	12	51089734	BIN2	-0.139607	0.82808	NA	NA	NA	NA
rs11170034	rs11170034	12	52583604	BIN2	-0.183247	0.858334	NA	NA	NA	NA
rs115355093	rs115355093	12	52680104	BIN2	0.202561	0.863632	0.147738	0.846182	NA	NA
rs12228470	rs12228470	12	52260072	BIN2	NA	NA	0.114091	0.784306	NA	NA
rs12305231	rs12305231	12	52433623	BIN2	NA	NA	0.138758	0.865463	NA	NA
rs12424799	rs12424799	12	51966950	BIN2	NA	NA	0.115605	0.647944	NA	NA
rs12812727	rs12812727	12	51332347	BIN2	NA	NA	0.0742713	0.865238	NA	NA
rs1316607	rs1316607	12	51042890	BIN2	-0.139607	0.82808	NA	NA	NA	NA
rs17125401	rs17125401	12	51514352	BIN2	NA	NA	-0.129837	0.845448	NA	NA
rs1945285	rs1945285	12	52658374	BIN2	0.158338	0.75182	NA	NA	NA	NA
rs2029146	rs2029146	12	51461793	BIN2	0.151502	0.649602	NA	NA	NA	NA
rs2090852	rs2090852	12	51086931	BIN2	-0.134349	0.815279	NA	NA	NA	NA
rs2168762	rs2168762	12	52649887	BIN2	NA	NA	0.0826772	0.829023	NA	NA
rs2640516	rs2640516	12	51531576	BIN2	NA	NA	-0.102209	0.705008	NA	NA
rs2701131	rs2701131	12	52427350	BIN2	-0.155814	0.852382	NA	NA	NA	NA
rs303815	rs303815	12	52184271	BIN2	NA	NA	0.115314	0.514035	NA	NA
rs303820	rs303820	12	52212428	BIN2	NA	NA	0.137686	0.614633	NA	NA
rs34293530	rs34293530	12	51449683	BIN2	NA	NA	0.127531	0.776549	NA	NA
rs3742062	rs3742062	12	51128832	BIN2	-0.139607	0.82808	NA	NA	NA	NA
rs3803081	NA	12	52564282	BIN2	0.104324	0.867386	NA	NA	NA	NA
rs3900362	rs3900362	12	52108030	BIN2	NA	NA	0.0709662	0.86932	NA	NA
rs4026022	rs4026022	12	51725535	BIN2	NA	NA	-0.154165	0.358551	NA	NA
rs4237896	rs4237896	12	52679024	BIN2	NA	NA	-0.0867887	0.803979	NA	NA
rs4343103	rs4343103	12	50807570	BIN2	0.115499	0.812133	NA	NA	NA	NA
rs4761815	rs4761815	12	51656651	BIN2	-0.175557	0.590557	-0.0976441	0.799481	NA	NA
rs4761873	rs4761873	12	51753652	BIN2	-0.112377	0.838103	NA	NA	NA	NA
rs4761961	rs4761961	12	51799968	BIN2	-0.135003	0.82562	NA	NA	NA	NA
rs4762023	rs4762023	12	52268503	BIN2	NA	NA	-0.0942448	0.862833	NA	NA
rs4762042	rs4762042	12	51715714	BIN2	NA	NA	-0.0794207	0.852008	NA	NA
rs57848141	rs57848141	12	51945609	BIN2	-0.25163	0.840095	NA	NA	NA	NA
rs60044798	rs60044798	12	51747465	BIN2	0.206371	0.874251	NA	NA	NA	NA
rs6580785	rs6580785	12	51483883	BIN2	0.149358	0.703613	NA	NA	NA	NA
rs6580850	rs6580850	12	52487062	BIN2	NA	NA	-0.0703522	0.868452	NA	NA
rs697635	rs697635	12	52282748	BIN2	NA	NA	-0.0758012	0.875117	NA	NA
rs73309783	rs73309783	12	51760103	BIN2	NA	NA	0.149818	0.651603	NA	NA
rs73311405	rs73311405	12	52583621	BIN2	NA	NA	0.101463	0.752146	NA	NA
rs74090114	rs74090114	12	50749554	BIN2	0.158214	0.385487	NA	NA	NA	NA
rs74093081	rs74093081	12	52544400	BIN2	NA	NA	0.135862	0.792842	NA	NA
rs74093369	rs74093369	12	52640509	BIN2	0.194343	0.778534	NA	NA	NA	NA
rs747283	rs747283	12	52060359	BIN2	0.131413	0.791122	0.0877249	0.808467	NA	NA
rs750303	rs750303	12	52266025	BIN2	0.148599	0.715461	NA	NA	NA	NA
rs75673095	rs75673095	12	52427852	BIN2	-0.189035	0.827583	NA	NA	NA	NA
rs76413558	rs76413558	12	52694156	BIN2	NA	NA	0.141232	0.477052	NA	NA
rs79106112	rs79106112	12	50806603	BIN2	0.123556	0.791907	NA	NA	NA	NA
rs7953867	rs7953867	12	51481215	BIN2	0.157779	0.291431	NA	NA	NA	NA
rs853235	rs853235	12	51375969	BIN2	NA	NA	0.0840734	0.797617	NA	NA
JHU_12.55216764	rs376802727	12	55216765	BLOC1S1	-0.25319	0.882409	NA	NA	NA	NA
JHU_12.55583800	rs117116513	12	55583801	BLOC1S1	NA	NA	-0.200142	0.844558	NA	NA
JHU_12.55627567	NA	12	55627568	BLOC1S1	-0.400629	0.641616	-0.289808	0.669112	NA	NA
JHU_12.55678909	rs113783265	12	55678910	BLOC1S1	-0.324897	0.800422	-0.226398	0.83216	NA	NA
JHU_12.55974854	NA	12	55974855	BLOC1S1	-0.295303	0.85411	-0.306016	0.584553	NA	NA
JHU_12.57016776	rs113531375	12	57016777	BLOC1S1	0.329971	0.856024	NA	NA	NA	NA
JHU_12.57050052	rs1465082	12	57050053	BLOC1S1	0.17334	0.79863	NA	NA	NA	NA
exm1012846	NA	12	56626573	BLOC1S1	NA	NA	-0.262592	0.79024	NA	NA
kgp18929002	rs11832940	12	55726184	BLOC1S1	NA	NA	-0.288763	0.663813	NA	NA
rs1048103	rs1048103	12	56078189	BLOC1S1	-0.17543	0.745758	NA	NA	NA	NA
rs10506337	rs10506337	12	55405829	BLOC1S1	0.183109	0.874418	NA	NA	NA	NA
rs10876902	rs10876902	12	56929364	BLOC1S1	NA	NA	0.126975	0.820531	NA	NA
rs10876915	rs10876915	12	57049064	BLOC1S1	0.213939	0.703747	NA	NA	NA	NA
rs112475102	rs112475102	12	55688703	BLOC1S1	-0.353468	0.822234	-0.359248	0.476223	NA	NA
rs113209756	rs113209756	12	55688952	BLOC1S1	-0.353468	0.822234	-0.359248	0.476223	NA	NA
rs113546140	NA	12	56774204	BLOC1S1	NA	NA	-0.30205	0.725586	NA	NA
rs11614045	rs11614045	12	55497869	BLOC1S1	NA	NA	-0.14889	0.797623	NA	NA
rs11829986	rs11829986	12	55314829	BLOC1S1	0.160875	0.872839	NA	NA	NA	NA
rs11834032	rs11834032	12	55460190	BLOC1S1	NA	NA	0.1333	0.87393	NA	NA
rs11834498	rs11834498	12	57113845	BLOC1S1	0.329971	0.856024	NA	NA	NA	NA
rs12230513	rs12230513	12	55916780	BLOC1S1	-0.250432	0.864617	NA	NA	NA	NA
rs12305653	rs12305653	12	55686433	BLOC1S1	NA	NA	-0.0944286	0.868452	NA	NA
rs12318807	rs12318807	12	55512002	BLOC1S1	0.186551	0.781768	0.14299	0.758759	NA	NA
rs1871261	rs1871261	12	55611060	BLOC1S1	NA	NA	-0.132886	0.769331	NA	NA
rs2950390	rs2950390	12	57055291	BLOC1S1	0.157061	0.840855	NA	NA	NA	NA
rs2958154	rs2958154	12	57065713	BLOC1S1	0.157061	0.840855	NA	NA	NA	NA
rs6581029	rs6581029	12	55686521	BLOC1S1	-0.173014	0.780789	-0.148683	0.629149	NA	NA
rs7296597	rs7296597	12	56241955	BLOC1S1	-0.228006	0.83388	NA	NA	NA	NA
rs74374785	rs74374785	12	56994539	BLOC1S1	0.329971	0.856024	NA	NA	NA	NA
rs75303496	rs75303496	12	55688454	BLOC1S1	-0.313842	0.450435	-0.18249	0.764141	NA	NA
rs75654874	rs75654874	12	55588450	BLOC1S1	-0.400629	0.641616	-0.289808	0.669112	NA	NA
rs80262739	rs80262739	12	56106658	BLOC1S1	0.219138	0.805828	NA	NA	NA	NA
rs937114	rs937114	12	56867686	BLOC1S1	0.150498	0.874015	NA	NA	NA	NA
JHU_12.11706851	rs57174344	12	11706852	BORCS5	NA	NA	0.125082	0.864078	NA	NA
JHU_12.11744818	rs115427356	12	11744819	BORCS5	-0.270129	0.882223	NA	NA	NA	NA
JHU_12.11867584	rs11054427	12	11867585	BORCS5	0.371337	0.867907	NA	NA	NA	NA
JHU_12.11942409	rs74060850	12	11942410	BORCS5	-0.327486	0.689852	NA	NA	NA	NA
JHU_12.12117450	rs77581679	12	12117451	BORCS5	NA	NA	0.188118	0.854938	NA	NA
JHU_12.12203910	rs77055028	12	12203911	BORCS5	NA	NA	0.259168	0.855807	NA	NA
JHU_12.12899567	rs7311498	12	12899568	BORCS5	NA	NA	-0.129224	0.836394	NA	NA
JHU_12.13347371	rs10772629	12	13347372	BORCS5	0.332237	0.870042	NA	NA	NA	NA
JHU_12.13515303	rs2417272	12	13515304	BORCS5	0.22651	0.877513	NA	NA	NA	NA
kgp3453702	rs11834397	12	12963978	BORCS5	0.245003	0.86939	0.15473	0.843059	NA	NA
rs10082743	rs10082743	12	12369606	BORCS5	NA	NA	0.18058	0.851382	NA	NA
rs10505777	rs10505777	12	13487260	BORCS5	-0.210695	0.879699	NA	NA	NA	NA
rs1051374	rs1051374	12	12967127	BORCS5	-0.22393	0.879672	NA	NA	NA	NA
rs10772542	rs10772542	12	12393895	BORCS5	0.272394	0.776913	NA	NA	NA	NA
rs10845395	rs10845395	12	11781411	BORCS5	NA	NA	-0.217956	0.872725	NA	NA
rs10845410	rs10845410	12	11904767	BORCS5	0.371337	0.867907	NA	NA	NA	NA
rs10845461	rs10845461	12	12209127	BORCS5	0.310411	0.822902	NA	NA	NA	NA
rs10845463	rs10845463	12	12209844	BORCS5	0.213118	0.881967	NA	NA	NA	NA
rs10845692	rs10845692	12	13127027	BORCS5	0.193472	0.877821	NA	NA	NA	NA
rs10845767	rs10845767	12	13573634	BORCS5	0.25507	0.880886	NA	NA	NA	NA
rs11054371	rs11054371	12	11755711	BORCS5	-0.216121	0.877297	NA	NA	NA	NA
rs11054383	rs11054383	12	11774701	BORCS5	0.314632	0.817757	NA	NA	NA	NA
rs11054423	rs11054423	12	11859731	BORCS5	0.276227	0.835654	NA	NA	NA	NA
rs11054800	rs11054800	12	12468058	BORCS5	-0.244973	0.854804	NA	NA	NA	NA
rs11054833	rs11054833	12	12503469	BORCS5	-0.198884	0.867549	NA	NA	NA	NA
rs11055015	rs11055015	12	12836679	BORCS5	NA	NA	-0.213662	0.841483	NA	NA
rs11055342	rs11055342	12	13446880	BORCS5	NA	NA	-0.115255	0.860001	NA	NA
rs11055425	rs11055425	12	13585517	BORCS5	NA	NA	-0.189506	0.730929	NA	NA
rs115332388	rs115332388	12	13006964	BORCS5	-0.236855	0.777691	NA	NA	NA	NA
rs11829615	rs11829615	12	11723172	BORCS5	0.451791	0.800142	NA	NA	NA	NA
rs1382676	rs1382676	12	13528234	BORCS5	-0.305283	0.830875	NA	NA	NA	NA
rs16907305	rs16907305	12	11964940	BORCS5	NA	NA	-0.131452	0.817871	NA	NA
rs16908439	rs16908439	12	12973420	BORCS5	0.308278	0.832529	NA	NA	NA	NA
rs17210671	rs17210671	12	11942422	BORCS5	0.243961	0.861823	NA	NA	NA	NA
rs1870205	rs1870205	12	13510504	BORCS5	0.251223	0.868846	NA	NA	NA	NA
rs1993510	rs1993510	12	13513474	BORCS5	0.266433	0.835256	NA	NA	NA	NA
rs199752131	rs199752131	12	11751464	BORCS5	0.314176	0.846001	NA	NA	NA	NA
rs2238131	rs2238131	12	12016089	BORCS5	0.409826	0.515878	NA	NA	NA	NA
rs2287206	rs2287206	12	12634110	BORCS5	-0.232452	0.852224	-0.13453	0.857102	NA	NA
rs2302685	rs2302685	12	12301898	BORCS5	0.323772	0.795347	NA	NA	NA	NA
rs2416674	rs2416674	12	11586582	BORCS5	0.36964	0.620234	NA	NA	NA	NA
rs2710291	rs2710291	12	11969943	BORCS5	NA	NA	-0.123503	0.852948	NA	NA
rs2710293	rs2710293	12	11969570	BORCS5	NA	NA	0.113752	0.878335	NA	NA
rs2724649	rs2724649	12	11825291	BORCS5	-0.245277	0.787149	NA	NA	NA	NA
rs2724657	rs2724657	12	11850632	BORCS5	0.377444	0.861847	NA	NA	NA	NA
rs2951781	rs2951781	12	11587782	BORCS5	NA	NA	-0.123377	0.844202	NA	NA
rs34208043	rs34208043	12	13585009	BORCS5	NA	NA	-0.34837	0.695726	NA	NA
rs4578488	rs4578488	12	13424929	BORCS5	0.204214	0.866829	NA	NA	NA	NA
rs4763305	rs4763305	12	13037300	BORCS5	-0.276909	0.828597	NA	NA	NA	NA
rs4763975	rs4763975	12	13529068	BORCS5	0.317806	0.800822	NA	NA	NA	NA
rs4763978	rs4763978	12	13560255	BORCS5	-0.211716	0.875035	NA	NA	NA	NA
rs58238475	rs58238475	12	11957958	BORCS5	NA	NA	0.211162	0.814503	NA	NA
rs61913558	rs61913558	12	12698783	BORCS5	NA	NA	0.284384	0.819081	NA	NA
rs6488516	rs6488516	12	12514842	BORCS5	-0.246143	0.767878	NA	NA	NA	NA
rs7135655	rs7135655	12	12558065	BORCS5	NA	NA	-0.127274	0.80622	NA	NA
rs7138674	rs7138674	12	12004154	BORCS5	NA	NA	-0.170406	0.860142	NA	NA
rs7297979	NA	12	11813556	BORCS5	0.630214	0.0511554	NA	NA	NA	NA
rs7298077	rs7298077	12	11787103	BORCS5	0.278217	0.870776	NA	NA	NA	NA
rs7312361	rs7312361	12	12114780	BORCS5	NA	NA	-0.259283	0.844558	NA	NA
rs7314446	rs7314446	12	13491237	BORCS5	NA	NA	0.114464	0.874129	NA	NA
rs73283160	rs73283160	12	12911535	BORCS5	NA	NA	-0.149508	0.876965	NA	NA
rs73285402	rs73285402	12	12985677	BORCS5	0.276162	0.874871	NA	NA	NA	NA
rs743613	rs743613	12	12008864	BORCS5	0.211844	0.877821	NA	NA	NA	NA
rs7960806	rs7960806	12	12235866	BORCS5	NA	NA	0.134768	0.870788	NA	NA
rs7961344	rs7961344	12	11794636	BORCS5	-0.251307	0.717141	NA	NA	NA	NA
rs7961488	rs7961488	12	12235793	BORCS5	NA	NA	0.134768	0.870788	NA	NA
rs7966465	rs7966465	12	13459029	BORCS5	0.275555	0.842903	0.154168	0.862048	NA	NA
rs79771371	rs79771371	12	13608277	BORCS5	NA	NA	-0.222532	0.876822	NA	NA
rs892267	rs892267	12	13540222	BORCS5	0.388482	0.588389	NA	NA	NA	NA
rs969776	rs969776	12	13587436	BORCS5	NA	NA	-0.149988	0.752582	NA	NA
JHU_12.111540007	rs79440640	12	111540008	BRAP	0.155746	0.863947	NA	NA	NA	NA
JHU_12.111641638	NA	12	111641639	BRAP	NA	NA	0.137362	0.860272	NA	NA
JHU_12.111692930	rs111282541	12	111692931	BRAP	-0.0994445	0.874251	NA	NA	NA	NA
JHU_12.111967154	rs76604970	12	111967155	BRAP	0.116901	0.659489	NA	NA	NA	NA
rs10219736	rs10219736	12	111788402	BRAP	0.0973679	0.717726	NA	NA	NA	NA
rs11065837	rs11065837	12	111684253	BRAP	0.0737604	0.879672	NA	NA	NA	NA
rs11833026	rs11833026	12	111384124	BRAP	0.148649	0.847426	NA	NA	NA	NA
rs12810957	rs12810957	12	111347333	BRAP	NA	NA	0.0888873	0.838696	NA	NA
rs16941009	rs16941009	12	111269097	BRAP	-0.122826	0.848661	NA	NA	NA	NA
rs2073950	rs2073950	12	111894072	BRAP	0.151196	0.300386	NA	NA	NA	NA
rs3803167	rs3803167	12	111785586	BRAP	-0.0682669	0.88125	NA	NA	NA	NA
rs57454118	rs57454118	12	112181174	BRAP	0.111147	0.770705	NA	NA	NA	NA
rs58565010	rs58565010	12	111204164	BRAP	-0.104841	0.872769	NA	NA	NA	NA
rs60331581	rs60331581	12	111672973	BRAP	NA	NA	0.0961308	0.772922	NA	NA
rs609230	rs609230	12	112146911	BRAP	0.111147	0.770705	NA	NA	NA	NA
rs73414585	rs73414585	12	111690965	BRAP	-0.110986	0.809382	NA	NA	NA	NA
rs739496	rs739496	12	111887659	BRAP	0.0784741	0.870032	NA	NA	NA	NA
rs76468174	rs76468174	12	111372179	BRAP	NA	NA	-0.083352	0.86349	NA	NA
rs78621244	NA	12	111140040	BRAP	-0.0982745	0.848329	NA	NA	NA	NA
rs7953513	rs7953513	12	111518088	BRAP	NA	NA	0.0577779	0.877569	NA	NA
rs7963064	rs7963064	12	111251102	BRAP	0.0829295	0.855725	NA	NA	NA	NA
rs79682148	rs79682148	12	111101718	BRAP	-0.149216	0.756106	NA	NA	NA	NA
rs850511	rs850511	12	111239821	BRAP	0.121122	0.845516	NA	NA	NA	NA
JHU_12.124500724	NA	12	124500725	BRI3BP	0.322947	0.779901	NA	NA	NA	NA
JHU_12.124513502	rs825451	12	124513503	BRI3BP	0.276507	0.863713	NA	NA	NA	NA
JHU_12.124670981	rs75412564	12	124670982	BRI3BP	NA	NA	0.330832	0.783565	NA	NA
JHU_12.124706404	rs7300477	12	124706405	BRI3BP	NA	NA	0.249882	0.81516	NA	NA
JHU_12.124804521	rs12820367	12	124804522	BRI3BP	NA	NA	0.230556	0.856142	NA	NA
JHU_12.124873731	rs142626413	12	124873732	BRI3BP	-0.511741	0.844078	NA	NA	NA	NA
JHU_12.124912317	rs115539566	12	124912318	BRI3BP	-0.480088	0.881435	NA	NA	NA	NA
JHU_12.125003678	NA	12	125003679	BRI3BP	NA	NA	0.497064	0.641003	NA	NA
JHU_12.125223742	rs112580209	12	125223743	BRI3BP	NA	NA	0.447192	0.786796	NA	NA
JHU_12.125269495	NA	12	125269496	BRI3BP	-0.276517	0.807962	NA	NA	NA	NA
JHU_12.125317688	rs57852015	12	125317689	BRI3BP	-0.35479	0.88125	NA	NA	NA	NA
JHU_12.125346440	rs28710166	12	125346441	BRI3BP	0.526136	0.791885	NA	NA	NA	NA
JHU_12.125891731	rs78404958	12	125891732	BRI3BP	0.422836	0.863591	NA	NA	NA	NA
JHU_12.125923317	rs3963551	12	125923318	BRI3BP	0.303798	0.831372	-0.239712	0.877569	NA	NA
JHU_12.126048152	rs374367688	12	126048153	BRI3BP	-0.29591	0.82315	NA	NA	NA	NA
JHU_12.126185648	rs367652716	12	126185649	BRI3BP	0.304086	0.829618	NA	NA	NA	NA
JHU_12.126330953	rs74509481	12	126330954	BRI3BP	NA	NA	-0.28784	0.846259	NA	NA
JHU_12.126458153	NA	12	126458154	BRI3BP	NA	NA	-0.294826	0.67753	NA	NA
rs10128978	rs10128978	12	125766607	BRI3BP	NA	NA	-0.472837	0.857537	NA	NA
rs10846669	rs10846669	12	124887946	BRI3BP	-0.664276	0.603307	NA	NA	NA	NA
rs10846760	rs10846760	12	125351772	BRI3BP	NA	NA	-0.468726	0.647755	NA	NA
rs10846770	rs10846770	12	125411042	BRI3BP	-0.247819	0.846832	NA	NA	NA	NA
rs10846807	rs10846807	12	125498369	BRI3BP	0.276977	0.838767	NA	NA	NA	NA
rs10846858	rs10846858	12	125768414	BRI3BP	NA	NA	-0.472837	0.857537	NA	NA
rs10846884	rs10846884	12	125898714	BRI3BP	-0.252435	0.830875	NA	NA	NA	NA
rs10846944	rs10846944	12	126157259	BRI3BP	-0.380304	0.743198	NA	NA	NA	NA
rs10847025	rs10847025	12	126463562	BRI3BP	NA	NA	0.215267	0.87265	NA	NA
rs11057459	rs11057459	12	124607248	BRI3BP	-0.306548	0.857547	NA	NA	NA	NA
rs11057871	rs11057871	12	125353294	BRI3BP	NA	NA	-0.335444	0.874129	NA	NA
rs11057949	rs11057949	12	125466987	BRI3BP	-0.31309	0.839519	NA	NA	NA	NA
rs11058248	rs11058248	12	126053548	BRI3BP	0.359912	0.850792	NA	NA	NA	NA
rs11058371	rs11058371	12	126328809	BRI3BP	NA	NA	-0.401203	0.674206	NA	NA
rs1108330	rs1108330	12	125752016	BRI3BP	-0.275962	0.835888	NA	NA	NA	NA
rs11558556	rs11558556	12	125467158	BRI3BP	-0.253177	0.819138	-0.196221	0.876161	NA	NA
rs11615630	rs11615630	12	125341870	BRI3BP	NA	NA	-0.458001	0.852606	NA	NA
rs11836076	rs11836076	12	126400974	BRI3BP	NA	NA	-0.233927	0.859334	NA	NA
rs12299144	rs12299144	12	125825496	BRI3BP	NA	NA	0.246511	0.867639	NA	NA
rs12300438	rs12300438	12	124864232	BRI3BP	NA	NA	-0.391965	0.880113	NA	NA
rs12302714	rs12302714	12	125577734	BRI3BP	NA	NA	-0.358946	0.844558	NA	NA
rs12312623	rs12312623	12	124716503	BRI3BP	0.327751	0.735601	NA	NA	NA	NA
rs12423274	rs12423274	12	124682428	BRI3BP	NA	NA	0.29601	0.857102	NA	NA
rs12814704	rs12814704	12	125460870	BRI3BP	0.28952	0.842846	NA	NA	NA	NA
rs12818316	rs12818316	12	125737328	BRI3BP	0.548884	0.774642	NA	NA	NA	NA
rs12831803	rs11549081	12	125561151	BRI3BP	NA	NA	0.271197	0.780975	NA	NA
rs1527131	rs1527131	12	125924935	BRI3BP	0.303798	0.831372	-0.239712	0.877569	NA	NA
rs1672879	rs1672879	12	125281102	BRI3BP	-0.226206	0.876488	NA	NA	NA	NA
rs1672902	NA	12	125226953	BRI3BP	NA	NA	0.281093	0.873383	NA	NA
rs1726353	rs1726353	12	125227320	BRI3BP	NA	NA	-0.208813	0.880113	NA	NA
rs1809889	rs1809889	12	124801226	BRI3BP	NA	NA	0.194259	0.876495	NA	NA
rs1875137	rs1875137	12	124724776	BRI3BP	NA	NA	-0.205734	0.864763	NA	NA
rs1971321	rs1971321	12	124693529	BRI3BP	-0.503849	0.786175	NA	NA	NA	NA
rs1992891	rs1992891	12	125784538	BRI3BP	0.452591	0.864921	NA	NA	NA	NA
rs2166874	rs2166874	12	125837876	BRI3BP	NA	NA	0.254673	0.844558	NA	NA
rs2229842	rs2229842	12	124821696	BRI3BP	-0.345957	0.840864	NA	NA	NA	NA
rs224773	rs224773	12	126508567	BRI3BP	-0.232622	0.860555	NA	NA	NA	NA
rs225575	rs225575	12	126455637	BRI3BP	NA	NA	-0.223913	0.844558	NA	NA
rs2293514	rs2293514	12	124885249	BRI3BP	-0.207489	0.881328	NA	NA	NA	NA
rs2529774	rs2529774	12	126355685	BRI3BP	0.275088	0.839519	NA	NA	NA	NA
rs325078	rs325078	12	125823118	BRI3BP	NA	NA	-0.230385	0.85652	NA	NA
rs325093	rs325093	12	125831639	BRI3BP	-0.366577	0.866715	NA	NA	NA	NA
rs372176	rs372176	12	125897125	BRI3BP	0.231369	0.878741	NA	NA	NA	NA
rs3768	rs3768	12	124499839	BRI3BP	-0.282953	0.869967	NA	NA	NA	NA
rs427244	rs373839789	12	124605287	BRI3BP	-0.290496	0.80075	NA	NA	NA	NA
rs4514520	rs4514520	12	124708569	BRI3BP	NA	NA	0.249882	0.81516	NA	NA
rs4622357	rs4622357	12	124874823	BRI3BP	-0.33536	0.837825	NA	NA	NA	NA
rs4765147	rs4765147	12	124857274	BRI3BP	NA	NA	-0.444221	0.777403	NA	NA
rs4765255	rs4765255	12	125943429	BRI3BP	NA	NA	-0.256647	0.853406	NA	NA
rs4765568	rs4765568	12	124479161	BRI3BP	-0.279025	0.843529	NA	NA	NA	NA
rs61942197	rs61942197	12	126420992	BRI3BP	NA	NA	-0.277709	0.872832	NA	NA
rs701035	rs701035	12	125006068	BRI3BP	NA	NA	0.226822	0.878832	NA	NA
rs701086	rs701086	12	125162144	BRI3BP	NA	NA	-0.215115	0.846053	NA	NA
rs7132377	NA	12	125151994	BRI3BP	-0.308409	0.880321	NA	NA	NA	NA
rs7134868	rs7134868	12	125825114	BRI3BP	-0.237524	0.871667	NA	NA	NA	NA
rs7138386	rs7138386	12	125286905	BRI3BP	NA	NA	0.313943	0.856656	NA	NA
rs7297893	rs7297893	12	124753040	BRI3BP	NA	NA	0.353309	0.811824	NA	NA
rs7300527	rs7300527	12	126468005	BRI3BP	NA	NA	-0.244448	0.867481	NA	NA
rs7301081	rs7301081	12	125823228	BRI3BP	NA	NA	-0.266588	0.737579	NA	NA
rs7307536	rs7307536	12	126356564	BRI3BP	-0.237301	0.840855	NA	NA	NA	NA
rs73229557	NA	12	125444451	BRI3BP	NA	NA	-0.478948	0.872842	NA	NA
rs73229568	NA	12	125450416	BRI3BP	-0.534347	0.816447	NA	NA	NA	NA
rs74590038	rs74590038	12	125146549	BRI3BP	-0.328237	0.820042	NA	NA	NA	NA
rs76105536	rs76105536	12	125216647	BRI3BP	NA	NA	0.397746	0.801621	NA	NA
rs78381890	rs78381890	12	124795119	BRI3BP	NA	NA	0.286537	0.83258	NA	NA
rs7956979	rs7956979	12	126052404	BRI3BP	-0.249248	0.877205	NA	NA	NA	NA
rs7962299	rs7962299	12	125717671	BRI3BP	NA	NA	0.404269	0.847289	NA	NA
rs7963891	rs7963891	12	125458078	BRI3BP	-0.208352	0.872373	NA	NA	NA	NA
rs837953	rs837953	12	125097640	BRI3BP	NA	NA	0.254969	0.761399	NA	NA
rs838892	rs838892	12	125269323	BRI3BP	-0.258616	0.843194	NA	NA	NA	NA
rs883124	rs883124	12	125813494	BRI3BP	0.261184	0.876237	NA	NA	NA	NA
rs917335	rs917335	12	126298182	BRI3BP	-0.400816	0.834765	NA	NA	NA	NA
rs924424	rs924424	12	124765087	BRI3BP	NA	NA	0.304848	0.726866	NA	NA
rs962598	rs962598	12	125701084	BRI3BP	-0.339027	0.854983	NA	NA	NA	NA
JHU_12.107719196	rs7298797	12	107719197	BTBD11	NA	NA	0.628083	0.767333	NA	NA
JHU_12.108059955	rs116731806	12	108059956	BTBD11	NA	NA	-0.891801	0.851417	NA	NA
JHU_12.108807189	rs2559881	12	108807190	BTBD11	-0.325562	0.830875	NA	NA	NA	NA
rs10746117	rs10746117	12	108545880	BTBD11	-0.300846	0.862128	NA	NA	NA	NA
rs10861634	rs10861634	12	106970892	BTBD11	-0.443163	0.769854	NA	NA	NA	NA
rs11113044	rs11113044	12	106959176	BTBD11	-0.372328	0.827602	NA	NA	NA	NA
rs11113367	rs11113367	12	107914579	BTBD11	NA	NA	-0.494066	0.804795	NA	NA
rs11113399	rs11113399	12	107966276	BTBD11	NA	NA	-0.719039	0.702238	NA	NA
rs11113474	rs11113474	12	108173147	BTBD11	0.309073	0.84972	NA	NA	NA	NA
rs11113776	rs11113776	12	108613151	BTBD11	0.345262	0.809376	0.470353	0.862253	NA	NA
rs12311185	rs12311185	12	107724557	BTBD11	NA	NA	-0.733891	0.857102	NA	NA
rs1426369	rs1426369	12	108624026	BTBD11	-0.389679	0.846671	NA	NA	NA	NA
rs1558781	rs1558781	12	107937768	BTBD11	-0.390483	0.853223	NA	NA	NA	NA
rs1593519	rs1593519	12	108614046	BTBD11	-0.283175	0.837978	-0.41661	0.856704	NA	NA
rs17038800	rs17038800	12	107236397	BTBD11	NA	NA	0.772893	0.775156	NA	NA
rs17578765	rs17578765	12	107656108	BTBD11	0.569912	0.680277	NA	NA	NA	NA
rs1816009	rs1816009	12	108174205	BTBD11	0.309073	0.84972	NA	NA	NA	NA
rs184782475	rs184782475	12	108017973	BTBD11	NA	NA	-1.16448	0.800556	NA	NA
rs1882544	rs1882544	12	107130190	BTBD11	-0.335069	0.798602	NA	NA	NA	NA
rs1991310	rs1991310	12	107722780	BTBD11	NA	NA	0.629526	0.764586	NA	NA
rs2024518	rs2024518	12	107296902	BTBD11	NA	NA	0.750316	0.630862	NA	NA
rs2162280	rs2162280	12	107001287	BTBD11	-0.387692	0.680654	NA	NA	NA	NA
rs2287557	rs2287557	12	108985199	BTBD11	NA	NA	-0.704016	0.801665	NA	NA
rs2288381	rs2288381	12	108908984	BTBD11	0.803173	0.396206	NA	NA	NA	NA
rs2303632	rs2303632	12	108918330	BTBD11	0.808893	0.325416	NA	NA	NA	NA
rs34522532	rs34522532	12	107034850	BTBD11	-0.335782	0.81432	NA	NA	NA	NA
rs35173621	rs35173621	12	108859470	BTBD11	-0.723543	0.592585	-0.77622	0.866935	NA	NA
rs4528429	rs4528429	12	107987966	BTBD11	NA	NA	-0.591823	0.865128	NA	NA
rs4964181	rs4964181	12	106989625	BTBD11	NA	NA	-0.519455	0.870544	NA	NA
rs4964596	rs4964596	12	107917634	BTBD11	NA	NA	0.444726	0.86349	NA	NA
rs4964714	rs4964714	12	108872988	BTBD11	0.489716	0.806267	NA	NA	NA	NA
rs59488290	rs59488290	12	108790980	BTBD11	-0.746671	0.811323	NA	NA	NA	NA
rs6539320	rs6539320	12	107711218	BTBD11	NA	NA	0.775137	0.665915	NA	NA
rs724833	rs724833	12	108618842	BTBD11	-0.265062	0.862534	NA	NA	NA	NA
rs7305338	rs7305338	12	108636070	BTBD11	-0.41111	0.856262	NA	NA	NA	NA
rs7306579	rs7306579	12	107967779	BTBD11	-0.403501	0.798333	NA	NA	NA	NA
rs7313402	rs7313402	12	108602970	BTBD11	-0.321048	0.804454	NA	NA	NA	NA
rs77327140	rs77327140	12	108998101	BTBD11	-0.446059	0.745424	NA	NA	NA	NA
rs77469450	rs77469450	12	108578163	BTBD11	NA	NA	-0.909747	0.86349	NA	NA
rs79572293	NA	12	109004225	BTBD11	NA	NA	-0.89232	0.864535	NA	NA
rs7962416	rs7962416	12	107578202	BTBD11	-0.866591	0.784701	NA	NA	NA	NA
rs7965742	rs7965742	12	107647702	BTBD11	-0.327412	0.873633	NA	NA	NA	NA
rs7975237	rs7975237	12	108985945	BTBD11	-0.472427	0.727936	NA	NA	NA	NA
rs7976210	rs7976210	12	108502142	BTBD11	-0.342702	0.853475	NA	NA	NA	NA
rs7980765	rs7980765	12	108980740	BTBD11	-0.472427	0.727936	NA	NA	NA	NA
rs888550	rs888550	12	108964473	BTBD11	0.291086	0.867535	NA	NA	NA	NA
JHU_12.91835082	rs79886898	12	91835083	BTG1	NA	NA	0.260878	0.855052	NA	NA
JHU_12.92066555	rs115371954	12	92066556	BTG1	-0.382171	0.8762	NA	NA	NA	NA
JHU_12.92352383	NA	12	92352384	BTG1	NA	NA	0.316152	0.816423	NA	NA
JHU_12.92821244	rs58967594	12	92821245	BTG1	NA	NA	-0.279356	0.85189	NA	NA
JHU_12.92889699	rs28716271	12	92889700	BTG1	NA	NA	-0.437873	0.667487	NA	NA
JHU_12.93446191	NA	12	93446192	BTG1	NA	NA	-0.406898	0.654967	NA	NA
JHU_12.93505279	rs78831267	12	93505280	BTG1	NA	NA	0.442352	0.395386	NA	NA
rs1007110	rs1007110	12	92900527	BTG1	NA	NA	-0.317716	0.823111	NA	NA
rs10859256	rs10859256	12	92364749	BTG1	NA	NA	-0.269694	0.871214	NA	NA
rs10859421	rs10859421	12	93463322	BTG1	-0.210785	0.869941	NA	NA	NA	NA
rs10859424	rs10859424	12	93473616	BTG1	0.188072	0.84794	NA	NA	NA	NA
rs11106395	rs11106395	12	92407252	BTG1	NA	NA	-0.343152	0.832385	NA	NA
rs11106564	rs11106564	12	92863183	BTG1	NA	NA	0.469199	0.818985	NA	NA
rs113601364	NA	12	93404587	BTG1	NA	NA	-0.508539	0.854703	NA	NA
rs11616053	rs11616053	12	93514755	BTG1	0.176904	0.874871	NA	NA	NA	NA
rs11836781	rs11836781	12	91817720	BTG1	0.20981	0.808981	NA	NA	NA	NA
rs12317038	rs12317038	12	92406427	BTG1	-0.258639	0.871868	NA	NA	NA	NA
rs12580230	rs12580230	12	93533470	BTG1	0.262317	0.808429	NA	NA	NA	NA
rs12825324	rs12825324	12	92070211	BTG1	-0.232427	0.880112	NA	NA	NA	NA
rs1493783	rs1493783	12	92067323	BTG1	0.169187	0.878077	NA	NA	NA	NA
rs1545080	rs1545080	12	92957233	BTG1	NA	NA	-0.270319	0.855313	NA	NA
rs17020378	rs17020378	12	92878556	BTG1	NA	NA	-0.52439	0.55113	NA	NA
rs17789925	rs17789925	12	92316502	BTG1	0.224234	0.88125	NA	NA	NA	NA
rs337681	rs337681	12	92829647	BTG1	NA	NA	-0.319142	0.873383	NA	NA
rs368377542	rs368377542	12	92704907	BTG1	NA	NA	0.388072	0.713376	NA	NA
rs381750	rs381750	12	92716882	BTG1	0.260194	0.868978	0.347645	0.877162	NA	NA
rs3890018	rs3890018	12	92780270	BTG1	0.234238	0.868143	NA	NA	NA	NA
rs4499040	rs4499040	12	92322558	BTG1	NA	NA	-0.416358	0.502035	NA	NA
rs471133	rs471133	12	91586245	BTG1	-0.434278	0.844209	NA	NA	NA	NA
rs4760497	rs4760497	12	93183266	BTG1	0.257889	0.812323	NA	NA	NA	NA
rs7308742	rs7308742	12	92400524	BTG1	-0.204466	0.810953	NA	NA	NA	NA
rs7309852	rs7309852	12	93519865	BTG1	0.175543	0.878032	NA	NA	NA	NA
rs7311731	rs7311731	12	92915264	BTG1	NA	NA	0.389319	0.780777	NA	NA
rs73211568	rs73211568	12	92916725	BTG1	NA	NA	0.580835	0.841507	NA	NA
rs73371754	rs73371754	12	92030212	BTG1	0.271257	0.817468	NA	NA	NA	NA
rs7441	rs7441	12	91539675	BTG1	-0.322209	0.873806	NA	NA	NA	NA
rs74745471	rs74745471	12	92662578	BTG1	NA	NA	0.441471	0.840008	NA	NA
rs768264	rs768264	12	92882090	BTG1	0.180684	0.867447	-0.263071	0.845581	NA	NA
rs78156351	rs78156351	12	93445137	BTG1	NA	NA	0.389989	0.780795	NA	NA
rs7977829	rs7977829	12	92991145	BTG1	NA	NA	0.326208	0.791481	NA	NA
rs937167	rs937167	12	91781801	BTG1	-0.204922	0.81376	NA	NA	NA	NA
rs959897	rs959897	12	92820752	BTG1	NA	NA	-0.268115	0.820284	NA	NA
rs9988938	rs9988938	12	92821171	BTG1	NA	NA	0.3193	0.737444	NA	NA
JHU_12.52896294	rs1707792	12	52896295	C12orf10	NA	NA	0.175003	0.738093	NA	NA
JHU_12.52906535	rs74093429	12	52906536	C12orf10	NA	NA	-0.125144	0.84904	NA	NA
JHU_12.53027768	rs656080	12	53027769	C12orf10	NA	NA	-0.14206	0.752146	NA	NA
JHU_12.53034024	rs187811276	12	53034025	C12orf10	NA	NA	-0.159093	0.617384	NA	NA
JHU_12.53275710	rs57177311	12	53275711	C12orf10	-0.148896	0.834357	NA	NA	NA	NA
JHU_12.53391984	rs200791585	12	53391985	C12orf10	-0.195463	0.842351	NA	NA	NA	NA
JHU_12.54061737	rs12717998	12	54061738	C12orf10	-0.131658	0.863826	NA	NA	NA	NA
JHU_12.54090804	rs78312862	12	54090805	C12orf10	-0.363141	0.796373	NA	NA	NA	NA
JHU_12.54386581	rs376482812	12	54386582	C12orf10	-0.269492	0.873994	NA	NA	NA	NA
JHU_12.54392169	rs113050491	12	54392170	C12orf10	0.234988	0.880295	NA	NA	NA	NA
JHU_12.54393782	rs56154542	12	54393783	C12orf10	-0.250925	0.81607	NA	NA	NA	NA
JHU_12.54422052	rs113274515	12	54422053	C12orf10	-0.139685	0.871721	NA	NA	NA	NA
exm1007057	rs2253798	12	53242579	C12orf10	NA	NA	-0.191838	0.873389	NA	NA
kgp9647991	NA	12	54050645	C12orf10	NA	NA	-0.1889	0.854379	NA	NA
rs10747688	rs10747688	12	54346495	C12orf10	0.19008	0.678836	NA	NA	NA	NA
rs10876528	rs10876528	12	54421476	C12orf10	-0.178617	0.78149	NA	NA	NA	NA
rs11170152	rs11170152	12	52898835	C12orf10	NA	NA	0.175003	0.738093	NA	NA
rs11170198	rs11170198	12	53006727	C12orf10	NA	NA	-0.152291	0.722234	NA	NA
rs11170209	rs11170209	12	53030920	C12orf10	NA	NA	-0.159093	0.617384	NA	NA
rs11549950	rs11549950	12	52908917	C12orf10	NA	NA	-0.125144	0.84904	NA	NA
rs11574532	rs11574532	12	53594438	C12orf10	-0.261809	0.881109	NA	NA	NA	NA
rs12306172	rs12306172	12	54539005	C12orf10	0.194474	0.723469	NA	NA	NA	NA
rs12322894	rs12322894	12	54553105	C12orf10	NA	NA	0.137259	0.855163	NA	NA
rs12372446	rs12372446	12	52953894	C12orf10	NA	NA	0.191356	0.714472	NA	NA
rs12424372	rs12424372	12	53037772	C12orf10	NA	NA	0.223785	0.408913	NA	NA
rs12425539	rs12425539	12	54612871	C12orf10	0.160077	0.869887	NA	NA	NA	NA
rs140989962	NA	12	52884427	C12orf10	0.306462	0.857557	NA	NA	NA	NA
rs1492237	rs1492237	12	53272228	C12orf10	-0.142683	0.861847	NA	NA	NA	NA
rs17118456	rs17118456	12	53126063	C12orf10	NA	NA	0.18905	0.876965	NA	NA
rs1920046	rs1920046	12	54670055	C12orf10	0.229916	0.738439	NA	NA	NA	NA
rs1994755	rs1994755	12	53199883	C12orf10	0.180598	0.854978	NA	NA	NA	NA
rs2067554	rs2067554	12	54455129	C12orf10	NA	NA	0.105046	0.865258	NA	NA
rs2226907	rs2226907	12	52726792	C12orf10	0.145265	0.872957	NA	NA	NA	NA
rs2292506	rs2292506	12	52938320	C12orf10	NA	NA	-0.121376	0.87946	NA	NA
rs2684342	rs2684342	12	53106859	C12orf10	0.23526	0.818308	NA	NA	NA	NA
rs2857678	rs2857678	12	52753341	C12orf10	NA	NA	0.190562	0.470434	NA	NA
rs34281379	rs34281379	12	54105889	C12orf10	NA	NA	-0.233199	0.85652	NA	NA
rs3847850	rs3847850	12	53023478	C12orf10	NA	NA	0.156459	0.784306	NA	NA
rs4451799	rs4451799	12	53466052	C12orf10	0.159998	0.795553	NA	NA	NA	NA
rs4759113	rs4759113	12	53730455	C12orf10	NA	NA	0.14245	0.863087	NA	NA
rs4919741	rs4919741	12	53272920	C12orf10	-0.167666	0.801881	NA	NA	NA	NA
rs583766	rs583766	12	53023161	C12orf10	-0.167125	0.841747	NA	NA	NA	NA
rs585456	rs585456	12	52950173	C12orf10	-0.228028	0.868498	NA	NA	NA	NA
rs589619	rs589619	12	53036090	C12orf10	NA	NA	-0.136135	0.765771	NA	NA
rs598258	rs598258	12	53024088	C12orf10	NA	NA	-0.140406	0.743741	NA	NA
rs60486170	rs60486170	12	54541663	C12orf10	NA	NA	0.22386	0.789631	NA	NA
rs609307	rs609307	12	53027400	C12orf10	NA	NA	-0.13152	0.798102	NA	NA
rs61558464	rs61558464	12	53384060	C12orf10	-0.169739	0.849951	NA	NA	NA	NA
rs61558735	rs61558735	12	53027775	C12orf10	NA	NA	-0.13152	0.798102	NA	NA
rs642734	rs642734	12	53023732	C12orf10	NA	NA	-0.140406	0.743741	NA	NA
rs7296390	rs7296390	12	53008053	C12orf10	-0.258206	0.718504	NA	NA	NA	NA
rs73093302	rs73093302	12	52763203	C12orf10	NA	NA	0.181698	0.859196	NA	NA
rs7313065	rs7313065	12	53471218	C12orf10	0.154473	0.833656	NA	NA	NA	NA
rs7487904	rs7487904	12	53624954	C12orf10	NA	NA	-0.101137	0.870346	NA	NA
rs76215349	rs76215349	12	52849093	C12orf10	NA	NA	0.154712	0.880114	NA	NA
rs769372	rs769372	12	54531264	C12orf10	NA	NA	0.201891	0.862399	NA	NA
rs78198419	rs78198419	12	52913316	C12orf10	0.287066	0.855192	NA	NA	NA	NA
rs7953588	rs7953588	12	53012928	C12orf10	-0.231801	0.793936	NA	NA	NA	NA
rs7960191	rs7960191	12	53412462	C12orf10	-0.174032	0.800749	NA	NA	NA	NA
rs7964223	rs7964223	12	53297320	C12orf10	-0.158025	0.833242	NA	NA	NA	NA
JHU_12.88357437	rs7962166	12	88357438	C12orf29	0.462472	0.775511	NA	NA	NA	NA
JHU_12.88375261	rs4506732	12	88375262	C12orf29	-0.302055	0.269707	NA	NA	NA	NA
JHU_12.88562160	rs112681705	12	88562161	C12orf29	-0.163742	0.854883	NA	NA	NA	NA
JHU_12.89200916	NA	12	89200917	C12orf29	-0.234418	0.821683	NA	NA	NA	NA
JHU_12.89200925	NA	12	89200926	C12orf29	-0.234418	0.821683	NA	NA	NA	NA
JHU_12.89206088	rs114239860	12	89206089	C12orf29	-0.313786	0.877365	NA	NA	NA	NA
P1_M_061510_12_217_M	rs73204444	12	89443912	C12orf29	NA	NA	-0.140402	0.864823	NA	NA
rs10777084	rs10777084	12	88380094	C12orf29	0.211711	0.872993	NA	NA	NA	NA
rs10858565	rs10858565	12	87607901	C12orf29	NA	NA	-0.289665	0.803979	NA	NA
rs10858729	rs10858729	12	88821166	C12orf29	NA	NA	0.157546	0.790199	NA	NA
rs114303640	rs114303640	12	87730773	C12orf29	NA	NA	0.16373	0.750267	NA	NA
rs1162371	rs1162371	12	88882203	C12orf29	-0.236498	0.865404	NA	NA	NA	NA
rs17016065	rs17016065	12	89198057	C12orf29	-0.259154	0.762301	NA	NA	NA	NA
rs3907470	rs3907470	12	88958350	C12orf29	0.213068	0.842163	NA	NA	NA	NA
rs4454801	rs4454801	12	88414188	C12orf29	0.195674	0.878014	NA	NA	NA	NA
rs4474514	rs4474514	12	88953959	C12orf29	0.213068	0.842163	NA	NA	NA	NA
rs4506733	rs4506733	12	88375488	C12orf29	-0.219433	0.684481	NA	NA	NA	NA
rs7297333	rs7297333	12	89389197	C12orf29	NA	NA	0.166713	0.76137	NA	NA
rs7300293	rs7300293	12	87816705	C12orf29	NA	NA	0.154511	0.770804	NA	NA
rs73418417	rs73418417	12	88241756	C12orf29	NA	NA	0.157471	0.812148	NA	NA
rs76858171	rs76858171	12	87663677	C12orf29	NA	NA	0.309073	0.665184	NA	NA
rs7953274	rs7953274	12	87901028	C12orf29	NA	NA	0.125746	0.843146	NA	NA
rs7963535	NA	12	88405808	C12orf29	0.195674	0.878014	NA	NA	NA	NA
rs7975690	rs7975690	12	88362392	C12orf29	-0.235631	0.712529	NA	NA	NA	NA
JHU_12.3789614	rs74055976	12	3789615	C12orf4	-0.278	0.744131	NA	NA	NA	NA
JHU_12.4002847	rs11062905	12	4002848	C12orf4	NA	NA	-0.216409	0.799497	NA	NA
JHU_12.4027277	rs75086198	12	4027278	C12orf4	NA	NA	-0.296877	0.661542	NA	NA
JHU_12.4031384	rs11062920	12	4031385	C12orf4	NA	NA	-0.190068	0.782189	NA	NA
JHU_12.4059898	rs73253395	12	4059899	C12orf4	NA	NA	-0.28927	0.86989	NA	NA
JHU_12.4079014	rs113245871	12	4079015	C12orf4	NA	NA	0.278493	0.861594	NA	NA
JHU_12.4095914	NA	12	4095915	C12orf4	NA	NA	0.23251	0.863547	NA	NA
JHU_12.4100115	rs7310976	12	4100116	C12orf4	0.115741	0.87215	NA	NA	NA	NA
JHU_12.4105909	rs12321085	12	4105910	C12orf4	0.183431	0.858564	NA	NA	NA	NA
JHU_12.4192105	rs74058971	12	4192106	C12orf4	0.215357	0.844985	NA	NA	NA	NA
JHU_12.4359688	rs4238011	12	4359689	C12orf4	NA	NA	0.145327	0.868243	NA	NA
JHU_12.4382323	rs3812821	12	4382324	C12orf4	NA	NA	-0.190795	0.862127	NA	NA
JHU_12.4470169	rs11830066	12	4470170	C12orf4	NA	NA	-0.241946	0.7647	NA	NA
JHU_12.4638064	rs7965146	12	4638065	C12orf4	NA	NA	-0.185344	0.742593	NA	NA
JHU_12.4697986	rs2041295	12	4697987	C12orf4	0.213436	0.748106	0.219822	0.745019	NA	NA
JHU_12.4708440	NA	12	4708441	C12orf4	NA	NA	-0.157969	0.829893	NA	NA
JHU_12.4733989	rs12810239	12	4733990	C12orf4	0.164498	0.798414	NA	NA	NA	NA
JHU_12.4816789	rs116839747	12	4816790	C12orf4	NA	NA	0.281685	0.848647	NA	NA
JHU_12.5128657	rs79226037	12	5128658	C12orf4	0.277602	0.736093	NA	NA	NA	NA
JHU_12.5191694	NA	12	5191695	C12orf4	NA	NA	0.130777	0.871386	NA	NA
JHU_12.5388842	rs75497573	12	5388843	C12orf4	NA	NA	-0.362956	0.799764	NA	NA
kgp10604966	rs75229271	12	4043919	C12orf4	NA	NA	0.150218	0.777145	NA	NA
kgp10834863	rs1029855	12	5316815	C12orf4	-0.126971	0.865699	NA	NA	NA	NA
rs10459132	rs10459132	12	5400719	C12orf4	NA	NA	0.153457	0.85201	NA	NA
rs10492090	rs10492090	12	5391393	C12orf4	NA	NA	0.206018	0.836394	NA	NA
rs10774223	rs10774223	12	4436632	C12orf4	0.185392	0.693877	NA	NA	NA	NA
rs10848888	rs10848888	12	3711025	C12orf4	NA	NA	0.245246	0.877569	NA	NA
rs10848917	rs10848917	12	3853196	C12orf4	NA	NA	0.136001	0.877162	NA	NA
rs10848996	rs10848996	12	4279154	C12orf4	0.246937	0.720382	NA	NA	NA	NA
rs10849040	rs10849040	12	4441906	C12orf4	-0.151364	0.834359	NA	NA	NA	NA
rs10849093	rs10849093	12	4676252	C12orf4	0.34564	0.804469	NA	NA	NA	NA
rs10849130	rs10849130	12	4826918	C12orf4	-0.151632	0.83002	NA	NA	NA	NA
rs10849149	rs10849149	12	4934589	C12orf4	NA	NA	0.203332	0.856656	NA	NA
rs11063031	rs11063031	12	4306302	C12orf4	NA	NA	0.140925	0.850432	NA	NA
rs11063076	rs11063076	12	4419973	C12orf4	0.312844	0.696202	0.319794	0.703527	NA	NA
rs11063455	rs11063455	12	5111606	C12orf4	NA	NA	0.335281	0.790953	NA	NA
rs11063610	rs11063610	12	5414580	C12orf4	NA	NA	0.140143	0.880566	NA	NA
rs111866282	rs111866282	12	5337837	C12orf4	NA	NA	0.239128	0.880446	NA	NA
rs113058700	rs113058700	12	5407971	C12orf4	NA	NA	-0.270054	0.765233	NA	NA
rs114306	rs34151786	12	5247934	C12orf4	0.135675	0.864662	NA	NA	NA	NA
rs115338251	rs115338251	12	5276542	C12orf4	NA	NA	-0.200279	0.865819	NA	NA
rs11614807	rs11614807	12	4937212	C12orf4	NA	NA	-0.140808	0.873436	NA	NA
rs11833537	rs11833537	12	4280107	C12orf4	-0.158366	0.842527	NA	NA	NA	NA
rs12306130	rs12306130	12	4702230	C12orf4	-0.258511	0.819192	NA	NA	NA	NA
rs12306918	rs12306918	12	5593727	C12orf4	-0.227143	0.742948	NA	NA	NA	NA
rs12336	rs12336	12	4960117	C12orf4	-0.135201	0.832276	NA	NA	NA	NA
rs12422762	rs12422762	12	4086785	C12orf4	0.227652	0.86939	0.253992	0.843281	NA	NA
rs12578170	rs12578170	12	3709164	C12orf4	NA	NA	0.25278	0.550841	NA	NA
rs12578981	rs12578981	12	5507548	C12orf4	-0.220944	0.862653	NA	NA	NA	NA
rs12828416	rs12828416	12	4726359	C12orf4	0.157952	0.825268	NA	NA	NA	NA
rs13312787	rs13312787	12	4481966	C12orf4	NA	NA	-0.233728	0.784511	NA	NA
rs1592440	rs1592440	12	4052555	C12orf4	NA	NA	0.139632	0.873647	NA	NA
rs16931478	rs16931478	12	4612163	C12orf4	NA	NA	-0.173802	0.785158	NA	NA
rs17177242	rs17177242	12	4551904	C12orf4	-0.144361	0.868236	NA	NA	NA	NA
rs17700406	rs17700406	12	4462598	C12orf4	-0.151599	0.869023	NA	NA	NA	NA
rs1800599	rs1800599	12	5540045	C12orf4	-0.157161	0.87215	NA	NA	NA	NA
rs1860345	rs1860345	12	4910812	C12orf4	NA	NA	0.155279	0.838978	NA	NA
rs1871411	rs1871411	12	5180719	C12orf4	NA	NA	-0.164376	0.825942	NA	NA
rs200114841	rs200114841	12	5194658	C12orf4	NA	NA	-0.293753	0.49087	NA	NA
rs201650798	rs201650798	12	4883711	C12orf4	0.375218	0.638579	0.274887	0.872233	NA	NA
rs2041293	rs2041293	12	4697992	C12orf4	0.213436	0.748106	0.219822	0.745019	NA	NA
rs2193160	rs2193160	12	5641113	C12orf4	0.146032	0.830172	NA	NA	NA	NA
rs2193647	rs2193647	12	4551814	C12orf4	NA	NA	-0.31923	0.636513	NA	NA
rs2241282	rs2241282	12	4552231	C12orf4	0.191462	0.874861	NA	NA	NA	NA
rs2302248	rs2302248	12	4700221	C12orf4	0.170767	0.818075	0.16674	0.843118	NA	NA
rs2359467	rs2359467	12	4867141	C12orf4	-0.158457	0.791687	NA	NA	NA	NA
rs242017	rs242017	12	3788222	C12orf4	0.172706	0.869887	NA	NA	NA	NA
rs242018	rs242018	12	3788145	C12orf4	0.172706	0.869887	NA	NA	NA	NA
rs242025	rs242025	12	3786909	C12orf4	0.12692	0.860863	NA	NA	NA	NA
rs2578459	rs2578459	12	4089840	C12orf4	NA	NA	-0.187519	0.666123	NA	NA
rs4765776	rs4765776	12	4445722	C12orf4	0.14948	0.870642	NA	NA	NA	NA
rs4765801	rs4765801	12	5160447	C12orf4	0.160348	0.876689	NA	NA	NA	NA
rs4766255	rs4766255	12	4684231	C12orf4	NA	NA	0.141085	0.848119	NA	NA
rs494162	rs494162	12	5241721	C12orf4	NA	NA	0.135679	0.865138	NA	NA
rs522995	rs522995	12	5198073	C12orf4	NA	NA	-0.143753	0.857102	NA	NA
rs546299	rs546299	12	5250109	C12orf4	NA	NA	-0.196486	0.771224	NA	NA
rs57001330	rs57001330	12	5316804	C12orf4	-0.236818	0.739802	NA	NA	NA	NA
rs57369656	rs57369656	12	4600919	C12orf4	NA	NA	-0.357459	0.563423	NA	NA
rs583801	rs583801	12	4046228	C12orf4	NA	NA	-0.149466	0.850002	NA	NA
rs642077	rs642077	12	4069229	C12orf4	-0.283509	0.79924	-0.337426	0.670546	NA	NA
rs6489525	rs6489525	12	4299606	C12orf4	NA	NA	0.253562	0.768958	NA	NA
rs666940	rs666940	12	4036127	C12orf4	0.170876	0.706058	0.16737	0.752172	NA	NA
rs685816	rs685816	12	4059765	C12orf4	NA	NA	0.147205	0.84998	NA	NA
rs695168	rs695168	12	5262325	C12orf4	NA	NA	0.123243	0.86932	NA	NA
rs7297694	rs7297694	12	4933727	C12orf4	0.197691	0.695207	0.159422	0.855313	NA	NA
rs73033643	rs73033643	12	3839336	C12orf4	0.168548	0.832744	NA	NA	NA	NA
rs7304270	rs7304270	12	4381981	C12orf4	NA	NA	-0.218681	0.82012	NA	NA
rs73049317	rs73049317	12	4074265	C12orf4	0.164117	0.839299	NA	NA	NA	NA
rs7306482	rs7306482	12	4536134	C12orf4	NA	NA	0.157959	0.87698	NA	NA
rs7306862	rs7306862	12	4446077	C12orf4	0.149803	0.878032	NA	NA	NA	NA
rs7312062	rs7312062	12	4715082	C12orf4	0.159731	0.724991	NA	NA	NA	NA
rs74057073	rs74057073	12	4071535	C12orf4	NA	NA	0.187132	0.880984	NA	NA
rs74691299	rs74691299	12	4043335	C12orf4	0.247588	0.868978	NA	NA	NA	NA
rs74802382	rs74802382	12	4850409	C12orf4	NA	NA	-0.210436	0.875141	NA	NA
rs76857861	rs76857861	12	4962048	C12orf4	0.263991	0.775712	NA	NA	NA	NA
rs7960689	rs7960689	12	4955470	C12orf4	-0.180215	0.794049	NA	NA	NA	NA
rs7964538	rs7964538	12	4607301	C12orf4	-0.212831	0.843802	-0.329599	0.406516	NA	NA
rs7970659	rs7970659	12	4326274	C12orf4	NA	NA	0.198572	0.838761	NA	NA
rs7974161	rs7974161	12	3863744	C12orf4	NA	NA	-0.167712	0.856876	NA	NA
rs7978370	rs7978370	12	4100799	C12orf4	NA	NA	0.116189	0.872659	NA	NA
rs80142829	rs80142829	12	4417760	C12orf4	-0.264706	0.808957	NA	NA	NA	NA
rs9788072	rs9788072	12	4905214	C12orf4	0.281387	0.851763	NA	NA	NA	NA
JHU_12.103031692	rs833468	12	103031693	C12orf42	NA	NA	0.757462	0.831652	NA	NA
JHU_12.103179573	rs17033271	12	103179574	C12orf42	NA	NA	0.712491	0.838516	NA	NA
JHU_12.103237957	rs10860930	12	103237958	C12orf42	-0.545519	0.881435	-0.893808	0.495933	NA	NA
JHU_12.103420790	rs76385869	12	103420791	C12orf42	0.897537	0.881051	NA	NA	NA	NA
JHU_12.103437249	rs2056127	12	103437250	C12orf42	-1.01764	0.879672	NA	NA	NA	NA
JHU_12.103464319	rs1829514	12	103464320	C12orf42	0.884168	0.882413	1.15023	0.780448	NA	NA
JHU_12.103865815	NA	12	103865816	C12orf42	NA	NA	1.37618	0.842095	NA	NA
JHU_12.104150771	NA	12	104150772	C12orf42	0.616206	0.880872	0.791002	0.784133	NA	NA
JHU_12.104184958	rs10861103	12	104184959	C12orf42	-0.884202	0.742074	-0.797353	0.820178	NA	NA
JHU_12.104187928	rs73192048	12	104187929	C12orf42	-0.824773	0.811138	NA	NA	NA	NA
JHU_12.104278384	NA	12	104278385	C12orf42	-1.41694	0.718856	-1.42254	0.731845	NA	NA
JHU_12.104848551	rs77559585	12	104848552	C12orf42	-1.219	0.850965	NA	NA	NA	NA
JHU_12.104873779	rs7313930	12	104873780	C12orf42	-0.600651	0.862164	NA	NA	NA	NA
exm1031498	rs2271637	12	104153004	C12orf42	-0.934514	0.873039	NA	NA	NA	NA
kgp1853607	NA	12	103696182	C12orf42	NA	NA	1.30362	0.877569	NA	NA
rs10437892	rs10437892	12	103104921	C12orf42	0.6827	0.857557	0.654009	0.879154	NA	NA
rs10778236	rs10778236	12	103732884	C12orf42	-0.695353	0.853299	NA	NA	NA	NA
rs10778284	rs10778284	12	104130510	C12orf42	-1.43396	0.700502	NA	NA	NA	NA
rs10778323	rs10778323	12	104746075	C12orf42	0.824471	0.838103	NA	NA	NA	NA
rs10860950	rs10860950	12	103575787	C12orf42	-1.32112	0.313174	-1.14464	0.598981	NA	NA
rs10861097	rs10861097	12	104170474	C12orf42	-1.15756	0.421055	-0.924171	0.75354	NA	NA
rs10861201	rs10861201	12	104718959	C12orf42	-0.519797	0.860253	NA	NA	NA	NA
rs11111224	rs11111224	12	102641084	C12orf42	NA	NA	-0.654015	0.876493	NA	NA
rs11111696	rs11111696	12	104041054	C12orf42	-1.23749	0.828006	-1.14871	0.865248	NA	NA
rs11111760	rs11111760	12	104163898	C12orf42	0.919096	0.539716	0.939906	0.523371	NA	NA
rs11111796	rs11111796	12	104205928	C12orf42	-0.974624	0.821683	NA	NA	NA	NA
rs11111897	rs11111897	12	104503902	C12orf42	NA	NA	-0.875931	0.827017	NA	NA
rs11111900	rs11111900	12	104510676	C12orf42	NA	NA	-0.8206	0.863107	NA	NA
rs12812451	rs12812451	12	104619142	C12orf42	NA	NA	-0.729035	0.821962	NA	NA
rs1464789	rs1464789	12	103211059	C12orf42	NA	NA	0.64923	0.821725	NA	NA
rs17041417	rs17041417	12	103437796	C12orf42	-1.0568	0.803201	NA	NA	NA	NA
rs172814	rs172814	12	104357814	C12orf42	NA	NA	-1.22222	0.725129	NA	NA
rs1866295	rs1866295	12	104186946	C12orf42	-0.884202	0.742074	-0.797353	0.820178	NA	NA
rs1874872	rs1874872	12	103083708	C12orf42	NA	NA	-0.62074	0.838516	NA	NA
rs2195243	rs2195243	12	102922986	C12orf42	-1.21906	0.78149	NA	NA	NA	NA
rs2254427	rs2254427	12	103192502	C12orf42	NA	NA	-0.799459	0.653305	NA	NA
rs34029399	rs34029399	12	103616704	C12orf42	-1.58843	0.607417	NA	NA	NA	NA
rs35359688	rs35359688	12	104747345	C12orf42	0.923941	0.873224	NA	NA	NA	NA
rs35747	rs35747	12	102912558	C12orf42	-0.581939	0.845723	NA	NA	NA	NA
rs35767	rs35767	12	102875569	C12orf42	0.652623	0.724991	NA	NA	NA	NA
rs4135037	rs4135037	12	104359590	C12orf42	NA	NA	1.14685	0.840024	NA	NA
rs4147493	rs4147493	12	103762406	C12orf42	0.705508	0.878046	NA	NA	NA	NA
rs4764916	rs4764916	12	103229978	C12orf42	NA	NA	-0.85159	0.587155	NA	NA
rs4764936	rs4764936	12	103474068	C12orf42	0.884168	0.882413	1.15023	0.780448	NA	NA
rs4964735	rs4964735	12	104656126	C12orf42	0.593542	0.874269	NA	NA	NA	NA
rs4981029	rs4981029	12	104133355	C12orf42	-0.772167	0.861161	NA	NA	NA	NA
rs61434346	rs61434346	12	104842566	C12orf42	0.609904	0.861285	NA	NA	NA	NA
rs61540170	rs61540170	12	103562369	C12orf42	NA	NA	-1.23933	0.841993	NA	NA
rs68015171	rs68015171	12	103295681	C12orf42	NA	NA	-0.768031	0.873214	NA	NA
rs703575	rs703575	12	103025729	C12orf42	0.583583	0.874418	NA	NA	NA	NA
rs7306642	rs7306642	12	104139034	C12orf42	NA	NA	0.737216	0.841375	NA	NA
rs73185818	rs73185818	12	103571656	C12orf42	-1.37031	0.193266	-1.39455	0.189714	NA	NA
rs746152	rs746152	12	103063548	C12orf42	NA	NA	0.669029	0.82151	NA	NA
rs7959287	rs7959287	12	103601638	C12orf42	-1.18205	0.240074	NA	NA	NA	NA
rs7962362	rs7962362	12	104156457	C12orf42	0.645505	0.87296	0.857109	0.737292	NA	NA
rs80315628	rs80315628	12	103342107	C12orf42	NA	NA	-0.815373	0.767699	NA	NA
rs9142	rs9142	12	104167404	C12orf42	-0.828597	0.744183	-0.711606	0.844558	NA	NA
rs934845	rs934845	12	104185257	C12orf42	-0.884202	0.742074	-0.797353	0.820178	NA	NA
rs934847	rs934847	12	104185693	C12orf42	-0.884202	0.742074	-0.797353	0.820178	NA	NA
rs954921	rs954921	12	104173630	C12orf42	-1.05082	0.518161	-0.922267	0.715415	NA	NA
JHU_12.121087861	NA	12	121087862	C12orf43	NA	NA	-0.110017	0.858346	NA	NA
rs10160951	rs10160951	12	121618257	C12orf43	0.27231	0.67407	NA	NA	NA	NA
rs10774563	rs10774563	12	121060780	C12orf43	NA	NA	-0.126452	0.780946	NA	NA
rs11065450	rs11065450	12	121579657	C12orf43	NA	NA	0.131911	0.804563	NA	NA
rs1109480	rs1109480	12	121083279	C12orf43	NA	NA	0.147582	0.875141	NA	NA
rs111271326	rs111271326	12	121609669	C12orf43	0.214483	0.747391	NA	NA	NA	NA
rs112803913	rs112803913	12	121529129	C12orf43	-0.239758	0.829179	-0.167382	0.834627	NA	NA
rs1167362	rs1167362	12	120836293	C12orf43	-0.15286	0.841062	NA	NA	NA	NA
rs11833075	rs11833075	12	122114593	C12orf43	NA	NA	-0.139047	0.874441	NA	NA
rs12304035	rs12304035	12	121620145	C12orf43	0.285147	0.624692	NA	NA	NA	NA
rs1718119	rs1718119	12	121615103	C12orf43	0.16543	0.85863	NA	NA	NA	NA
rs1718136	rs1718136	12	121609608	C12orf43	0.214483	0.747391	NA	NA	NA	NA
rs2239200	rs2239200	12	120538651	C12orf43	NA	NA	0.199154	0.739541	NA	NA
rs2649996	NA	12	121362280	C12orf43	NA	NA	-0.235259	0.855525	NA	NA
rs34768683	rs34768683	12	122380838	C12orf43	-0.262177	0.809881	NA	NA	NA	NA
rs4981016	rs4981016	12	121983465	C12orf43	NA	NA	0.122602	0.866404	NA	NA
rs526007	rs526007	12	121085884	C12orf43	NA	NA	0.169676	0.844558	NA	NA
rs57716335	rs57716335	12	121068700	C12orf43	NA	NA	-0.159187	0.653146	NA	NA
rs58232824	rs58232824	12	121661365	C12orf43	-0.215987	0.869895	NA	NA	NA	NA
rs59056867	rs59056867	12	121715991	C12orf43	-0.310907	0.828597	NA	NA	NA	NA
rs74661814	rs74661814	12	122135686	C12orf43	0.345192	0.711263	NA	NA	NA	NA
rs74875590	rs74875590	12	121106481	C12orf43	-0.304964	0.851018	NA	NA	NA	NA
rs75248684	rs75248684	12	121726406	C12orf43	0.261818	0.882006	NA	NA	NA	NA
rs75683847	rs75683847	12	122287302	C12orf43	-0.26054	0.840095	NA	NA	NA	NA
rs77422261	rs77422261	12	122413196	C12orf43	NA	NA	0.210847	0.852292	NA	NA
rs78774470	rs78774470	12	122206756	C12orf43	NA	NA	-0.158764	0.877162	NA	NA
rs79020059	rs79020059	12	121996910	C12orf43	0.204275	0.855725	0.150047	0.844266	NA	NA
rs7958406	rs7958406	12	122345788	C12orf43	-0.231743	0.859255	NA	NA	NA	NA
rs7959194	rs7959194	12	121575987	C12orf43	NA	NA	-0.293187	0.439308	NA	NA
JHU_12.104970797	rs76434722	12	104970798	C12orf45	NA	NA	0.328538	0.816929	NA	NA
JHU_12.105323977	rs112677327	12	105323978	C12orf45	0.374063	0.866124	NA	NA	NA	NA
JHU_12.105431034	rs11112326	12	105431035	C12orf45	NA	NA	-0.430858	0.626854	NA	NA
JHU_12.105779404	rs6539208	12	105779405	C12orf45	NA	NA	0.147465	0.880113	NA	NA
JHU_12.105786547	rs28370889	12	105786548	C12orf45	-0.181403	0.871483	-0.164283	0.866404	NA	NA
JHU_12.106011769	NA	12	106011770	C12orf45	-0.343093	0.87342	NA	NA	NA	NA
JHU_12.106099877	rs17037459	12	106099878	C12orf45	-0.276642	0.838399	NA	NA	NA	NA
JHU_12.106127455	rs35115153	12	106127456	C12orf45	0.238004	0.882278	NA	NA	NA	NA
JHU_12.106216002	rs1862036	12	106216003	C12orf45	-0.223529	0.863619	NA	NA	NA	NA
JHU_12.106344589	rs41513347	12	106344590	C12orf45	NA	NA	-0.477301	0.688999	NA	NA
JHU_12.106436649	rs78425897	12	106436650	C12orf45	NA	NA	-0.463389	0.626219	NA	NA
rs10507179	rs10507179	12	105024227	C12orf45	-0.452064	0.364157	NA	NA	NA	NA
rs10507180	rs10507180	12	105024405	C12orf45	0.399702	0.854249	0.357614	0.852292	NA	NA
rs10861253	rs10861253	12	105005829	C12orf45	NA	NA	0.285417	0.535724	NA	NA
rs10861496	rs10861496	12	106148808	C12orf45	-0.297168	0.880892	NA	NA	NA	NA
rs11112087	rs11112087	12	104915204	C12orf45	NA	NA	-0.263713	0.846053	NA	NA
rs11112511	rs11112511	12	105781842	C12orf45	NA	NA	0.154538	0.866935	NA	NA
rs11112687	rs11112687	12	106099958	C12orf45	-0.18588	0.879672	NA	NA	NA	NA
rs115080890	rs115080890	12	104890854	C12orf45	-0.462156	0.679708	NA	NA	NA	NA
rs12368824	rs12368824	12	104793379	C12orf45	NA	NA	-0.276189	0.84344	NA	NA
rs12425038	rs12425038	12	106242571	C12orf45	NA	NA	0.184316	0.851374	NA	NA
rs12579450	rs12579450	12	104816752	C12orf45	0.376437	0.694393	0.275574	0.831558	NA	NA
rs1345550	rs1345550	12	106218007	C12orf45	NA	NA	0.328057	0.708311	NA	NA
rs17035146	rs17035146	12	104442938	C12orf45	-0.17473	0.88031	NA	NA	NA	NA
rs17035996	rs17035996	12	105022006	C12orf45	-0.405828	0.708138	NA	NA	NA	NA
rs17038024	rs17038024	12	106423918	C12orf45	NA	NA	-0.248879	0.86804	NA	NA
rs2248220	rs2248220	12	104822346	C12orf45	0.213321	0.82354	NA	NA	NA	NA
rs2374532	rs2374532	12	106112181	C12orf45	0.312049	0.78987	NA	NA	NA	NA
rs2583230	rs2583230	12	104407441	C12orf45	0.178988	0.879672	NA	NA	NA	NA
rs2888871	rs2888871	12	106151002	C12orf45	-0.244044	0.839519	-0.199183	0.872044	NA	NA
rs313327	rs313327	12	104974021	C12orf45	NA	NA	-0.172302	0.850899	NA	NA
rs4338635	rs4338635	12	106139006	C12orf45	NA	NA	0.275053	0.797544	NA	NA
rs4964368	rs4964368	12	105796852	C12orf45	-0.339032	0.873195	NA	NA	NA	NA
rs4964371	NA	12	105810410	C12orf45	0.226392	0.82616	NA	NA	NA	NA
rs4964411	rs4964411	12	106167804	C12orf45	-0.35856	0.554951	NA	NA	NA	NA
rs61272568	rs61272568	12	106342463	C12orf45	0.244457	0.787877	NA	NA	NA	NA
rs6539211	rs6539211	12	105814941	C12orf45	0.234813	0.773948	NA	NA	NA	NA
rs7132481	rs7132481	12	106224308	C12orf45	NA	NA	-0.188997	0.877569	NA	NA
rs7132905	rs7132905	12	105057478	C12orf45	NA	NA	0.210317	0.854324	NA	NA
rs7135356	rs7135356	12	106325082	C12orf45	NA	NA	-0.272176	0.790143	NA	NA
rs7297246	rs7297246	12	106119041	C12orf45	-0.444872	0.85284	NA	NA	NA	NA
rs7299035	rs7299035	12	105027999	C12orf45	0.247408	0.876689	NA	NA	NA	NA
rs7301525	rs7301525	12	105158826	C12orf45	0.239473	0.798333	NA	NA	NA	NA
rs7303862	rs7303862	12	106168623	C12orf45	0.26378	0.778255	NA	NA	NA	NA
rs73382351	rs73382351	12	104846282	C12orf45	NA	NA	-0.283981	0.858192	NA	NA
rs73397326	rs73397326	12	106124162	C12orf45	0.325199	0.835639	NA	NA	NA	NA
rs750207	rs750207	12	106201389	C12orf45	NA	NA	0.153976	0.878892	NA	NA
rs75433092	NA	12	105443285	C12orf45	NA	NA	-0.347741	0.835043	NA	NA
rs75531837	rs75531837	12	105137012	C12orf45	-0.438283	0.878216	NA	NA	NA	NA
JHU_12.116193904	NA	12	116193905	C12orf49	0.153408	0.764188	NA	NA	NA	NA
JHU_12.116196528	rs7961188	12	116196529	C12orf49	-0.104626	0.864885	NA	NA	NA	NA
JHU_12.116777909	rs77350788	12	116777910	C12orf49	0.203734	0.87296	NA	NA	NA	NA
JHU_12.116784250	NA	12	116784251	C12orf49	NA	NA	0.132588	0.822511	NA	NA
JHU_12.116937213	rs60963258	12	116937214	C12orf49	-0.125597	0.747065	NA	NA	NA	NA
JHU_12.116962700	rs10850653	12	116962701	C12orf49	0.134416	0.75376	0.138657	0.785172	NA	NA
JHU_12.116974884	NA	12	116974885	C12orf49	NA	NA	-0.258839	0.844558	NA	NA
JHU_12.117232512	rs115072934	12	117232513	C12orf49	-0.17947	0.812963	NA	NA	NA	NA
JHU_12.117283714	rs73407209	12	117283715	C12orf49	-0.156354	0.809671	NA	NA	NA	NA
JHU_12.117855731	NA	12	117855732	C12orf49	-0.180695	0.864595	NA	NA	NA	NA
JHU_12.117858981	rs79909088	12	117858982	C12orf49	-0.266256	0.689344	NA	NA	NA	NA
rs1001087	rs1001087	12	117777129	C12orf49	-0.213934	0.872755	NA	NA	NA	NA
rs10735098	rs10735098	12	117250688	C12orf49	0.125184	0.826067	NA	NA	NA	NA
rs10850694	rs10850694	12	117093237	C12orf49	NA	NA	-0.118809	0.868948	NA	NA
rs10850803	rs10850803	12	117681829	C12orf49	-0.121334	0.849675	NA	NA	NA	NA
rs11068152	rs11068152	12	117141011	C12orf49	0.179399	0.835654	NA	NA	NA	NA
rs11068327	rs11068327	12	117530143	C12orf49	NA	NA	0.145201	0.853296	NA	NA
rs11068410	rs11068410	12	117640576	C12orf49	0.178367	0.874251	NA	NA	NA	NA
rs11068520	rs11068520	12	117942320	C12orf49	-0.14132	0.747166	NA	NA	NA	NA
rs11068551	rs11068551	12	118020115	C12orf49	0.220656	0.814887	NA	NA	NA	NA
rs11068640	rs11068640	12	118148818	C12orf49	NA	NA	-0.184662	0.802977	NA	NA
rs113456183	rs113456183	12	117565621	C12orf49	NA	NA	-0.178102	0.823978	NA	NA
rs114181661	rs114181661	12	116375962	C12orf49	0.211584	0.84116	NA	NA	NA	NA
rs114676990	rs114676990	12	117152324	C12orf49	-0.234366	0.68739	NA	NA	NA	NA
rs11609180	rs11609180	12	117074586	C12orf49	NA	NA	-0.127879	0.857994	NA	NA
rs11610226	rs11610226	12	116985634	C12orf49	NA	NA	0.162129	0.760978	NA	NA
rs116324667	rs116324667	12	117414561	C12orf49	0.18792	0.852568	NA	NA	NA	NA
rs1552229	rs1552229	12	117822187	C12orf49	-0.205864	0.8653	-0.237292	0.844558	NA	NA
rs16946547	rs16946547	12	116734980	C12orf49	-0.115919	0.856667	NA	NA	NA	NA
rs16946695	rs16946695	12	116904503	C12orf49	-0.133054	0.806406	NA	NA	NA	NA
rs1715583	rs1715583	12	116225839	C12orf49	NA	NA	-0.275124	0.687353	NA	NA
rs1796016	rs1796016	12	116784611	C12orf49	0.231763	0.834407	NA	NA	NA	NA
rs201536345	rs201536345	12	116955515	C12orf49	NA	NA	-0.218745	0.848006	NA	NA
rs2393073	rs17035747	12	117015367	C12orf49	NA	NA	0.139472	0.880251	NA	NA
rs2657309	rs2657309	12	116924079	C12orf49	-0.150449	0.607752	NA	NA	NA	NA
rs339452	rs339452	12	117162096	C12orf49	-0.143411	0.864609	-0.166821	0.841139	NA	NA
rs3741480	rs3741480	12	117705774	C12orf49	-0.13487	0.784701	NA	NA	NA	NA
rs3782214	rs3782214	12	117764640	C12orf49	NA	NA	-0.197649	0.8748	NA	NA
rs3847864	rs3847864	12	116378752	C12orf49	NA	NA	-0.163557	0.797384	NA	NA
rs3861896	rs3861896	12	117849872	C12orf49	0.170484	0.82136	NA	NA	NA	NA
rs4766849	rs4766849	12	117858465	C12orf49	0.14512	0.833053	NA	NA	NA	NA
rs4767426	rs4767426	12	117065330	C12orf49	NA	NA	0.172631	0.557952	NA	NA
rs481745	rs481745	12	118109371	C12orf49	-0.188479	0.869942	NA	NA	NA	NA
rs55759798	rs55759798	12	118148997	C12orf49	NA	NA	-0.164511	0.867977	NA	NA
rs58473851	rs58473851	12	117500487	C12orf49	NA	NA	0.165126	0.798102	NA	NA
rs61937391	rs61937391	12	116739822	C12orf49	-0.192398	0.649602	-0.145455	0.87946	NA	NA
rs67313272	rs67313272	12	117860222	C12orf49	-0.108595	0.858334	NA	NA	NA	NA
rs7299679	rs7299679	12	116896675	C12orf49	NA	NA	-0.194764	0.775714	NA	NA
rs7300541	rs7300541	12	117185647	C12orf49	-0.164876	0.456385	NA	NA	NA	NA
rs7310400	rs7310400	12	116603726	C12orf49	-0.112759	0.843194	NA	NA	NA	NA
rs73208169	rs73208169	12	117827708	C12orf49	-0.212416	0.879672	-0.313052	0.721008	NA	NA
rs75026504	NA	12	117978246	C12orf49	-0.242677	0.782289	NA	NA	NA	NA
rs75752597	rs75752597	12	116812124	C12orf49	0.253151	0.62794	NA	NA	NA	NA
rs78634218	rs78634218	12	117467116	C12orf49	0.176457	0.865544	NA	NA	NA	NA
rs78662831	rs78662831	12	116740490	C12orf49	-0.188746	0.764624	NA	NA	NA	NA
rs78795651	rs78795651	12	117516922	C12orf49	-0.139568	0.879109	NA	NA	NA	NA
rs7969141	rs7969141	12	117214617	C12orf49	0.112876	0.847202	NA	NA	NA	NA
rs7972837	rs7972837	12	116773970	C12orf49	0.150032	0.801295	NA	NA	NA	NA
rs7973926	NA	12	116279160	C12orf49	NA	NA	-0.164154	0.851764	NA	NA
rs7976251	rs7976251	12	116237752	C12orf49	-0.223376	0.798333	NA	NA	NA	NA
rs811915	rs811915	12	116199306	C12orf49	NA	NA	0.145668	0.685943	NA	NA
rs952416	rs952416	12	116785411	C12orf49	0.111213	0.850713	0.118582	0.858513	NA	NA
rs9658465	rs9658465	12	117684898	C12orf49	-0.302013	0.612763	NA	NA	NA	NA
JHU_12.6096690	rs216880	12	6096691	C12orf57	-0.21871	0.856283	NA	NA	NA	NA
JHU_12.6100074	rs4348960	12	6100075	C12orf57	-0.255932	0.795067	NA	NA	NA	NA
JHU_12.6814238	NA	12	6814239	C12orf57	-0.415776	0.857557	NA	NA	NA	NA
JHU_12.6821275	NA	12	6821276	C12orf57	0.232066	0.88031	NA	NA	NA	NA
JHU_12.6877206	rs143592075	12	6877207	C12orf57	0.400524	0.872505	NA	NA	NA	NA
JHU_12.6992201	rs369111663	12	6992202	C12orf57	NA	NA	-0.319657	0.869974	NA	NA
JHU_12.7000570	rs115364412	12	7000571	C12orf57	-0.440346	0.875176	NA	NA	NA	NA
JHU_12.7809411	rs143168334	12	7809412	C12orf57	0.533997	0.796176	0.508195	0.868948	NA	NA
JHU_12.7942472	rs12821706	12	7942473	C12orf57	-0.197652	0.870432	NA	NA	NA	NA
JHU_12.7952469	NA	12	7952470	C12orf57	0.270785	0.820104	0.354251	0.703645	NA	NA
JHU_12.8041535	rs11056348	12	8041536	C12orf57	-0.327716	0.843478	NA	NA	NA	NA
exm980398	rs76708142	12	7355269	C12orf57	0.389288	0.866403	0.536509	0.766679	NA	NA
rs10744716	rs10744716	12	6939850	C12orf57	NA	NA	-0.29852	0.87993	NA	NA
rs10774435	rs10774435	12	6616120	C12orf57	-0.284406	0.810801	NA	NA	NA	NA
rs10849414	rs10849414	12	6286370	C12orf57	NA	NA	-0.440695	0.844558	NA	NA
rs10849421	rs10849421	12	6327008	C12orf57	NA	NA	0.350406	0.85802	NA	NA
rs10849531	rs10849531	12	6990548	C12orf57	NA	NA	-0.319657	0.869974	NA	NA
rs11056192	rs11056192	12	8012456	C12orf57	0.284311	0.863108	NA	NA	NA	NA
rs11064393	rs11064393	12	6899582	C12orf57	-0.278536	0.831372	NA	NA	NA	NA
rs114636182	rs114636182	12	6134203	C12orf57	NA	NA	-0.23234	0.86349	NA	NA
rs12302749	rs12302749	12	6976296	C12orf57	0.223761	0.839089	NA	NA	NA	NA
rs12305465	rs12305465	12	6505896	C12orf57	-0.4714	0.873987	NA	NA	NA	NA
rs12312185	rs12312185	12	7977773	C12orf57	NA	NA	-0.301778	0.783576	NA	NA
rs1558324	rs1558324	12	6289219	C12orf57	NA	NA	-0.292438	0.846182	NA	NA
rs1558325	rs1558325	12	6289108	C12orf57	NA	NA	-0.292438	0.846182	NA	NA
rs1558328	rs1558328	12	6288834	C12orf57	NA	NA	-0.34653	0.810486	NA	NA
rs17728008	rs17728008	12	7985460	C12orf57	0.433249	0.748991	0.412178	0.844558	NA	NA
rs1800379	rs1800379	12	6167196	C12orf57	-0.221586	0.882079	NA	NA	NA	NA
rs1801046	rs1801046	12	7242299	C12orf57	NA	NA	0.350653	0.866062	NA	NA
rs216291	rs216291	12	6151873	C12orf57	-0.257914	0.873039	NA	NA	NA	NA
rs216855	rs216855	12	6085513	C12orf57	0.296561	0.71881	0.255577	0.868675	NA	NA
rs216865	rs216865	12	6090303	C12orf57	0.212828	0.872957	NA	NA	NA	NA
rs216873	rs216873	12	6095274	C12orf57	-0.300686	0.641428	NA	NA	NA	NA
rs2284344	NA	12	6445329	C12orf57	0.281033	0.766175	NA	NA	NA	NA
rs2286599	rs2286599	12	6499533	C12orf57	-0.465864	0.841642	NA	NA	NA	NA
rs2301339	rs2301339	12	6954624	C12orf57	-0.274996	0.855742	NA	NA	NA	NA
rs2532520	rs2532520	12	6585610	C12orf57	0.301043	0.82497	0.313209	0.85652	NA	NA
rs3210140	rs3210140	12	7655137	C12orf57	NA	NA	-0.318817	0.877569	NA	NA
rs4072796	rs4072796	12	7548996	C12orf57	NA	NA	-0.286202	0.856146	NA	NA
rs5443	rs5443	12	6954875	C12orf57	-0.304156	0.832246	NA	NA	NA	NA
rs6487290	rs6487290	12	7256077	C12orf57	-0.333802	0.714437	-0.327156	0.809371	NA	NA
rs7132381	rs7132381	12	7320012	C12orf57	0.308959	0.799632	NA	NA	NA	NA
rs7134136	rs7134136	12	6609503	C12orf57	0.290964	0.830247	0.320081	0.838516	NA	NA
rs7135402	rs7135402	12	7320085	C12orf57	0.308959	0.799632	NA	NA	NA	NA
rs7294478	rs7294478	12	7266805	C12orf57	0.285932	0.80427	NA	NA	NA	NA
rs7299900	rs7299900	12	6917832	C12orf57	NA	NA	0.293966	0.86989	NA	NA
rs7308717	rs7308717	12	6659217	C12orf57	NA	NA	0.330311	0.800498	NA	NA
rs73259229	rs73259229	12	6420166	C12orf57	-0.265379	0.869071	NA	NA	NA	NA
rs7485862	rs7485862	12	7428680	C12orf57	NA	NA	0.332884	0.808509	NA	NA
rs758730	rs758730	12	6314243	C12orf57	NA	NA	0.398918	0.878911	NA	NA
rs76136313	NA	12	6936480	C12orf57	NA	NA	-0.664018	0.758883	NA	NA
rs76248955	rs76248955	12	7631938	C12orf57	0.331522	0.870132	NA	NA	NA	NA
rs77587720	rs77587720	12	6781974	C12orf57	-0.417598	0.834765	-0.427133	0.870322	NA	NA
rs79505035	rs79505035	12	7299014	C12orf57	0.312591	0.673378	0.274993	0.846151	NA	NA
rs7957426	rs7957426	12	6915906	C12orf57	0.45305	0.649434	0.487531	0.693638	NA	NA
rs7963015	rs7963015	12	7176618	C12orf57	NA	NA	-0.361132	0.647782	NA	NA
rs7965756	rs7965756	12	7876249	C12orf57	0.28836	0.838508	NA	NA	NA	NA
rs7968312	rs7968312	12	7470534	C12orf57	0.47061	0.758588	0.439883	0.856425	NA	NA
JHU_12.13965185	NA	12	13965186	C12orf60	-0.889756	0.807754	NA	NA	NA	NA
JHU_12.14003835	rs112827194	12	14003836	C12orf60	1.38858	0.57068	0.885834	0.693277	NA	NA
JHU_12.15207978	rs7135121	12	15207979	C12orf60	NA	NA	-0.981927	0.770932	NA	NA
JHU_12.15240628	rs73304710	12	15240629	C12orf60	NA	NA	-0.863604	0.837869	NA	NA
JHU_12.15358594	rs61356798	12	15358595	C12orf60	NA	NA	-0.419858	0.86132	NA	NA
JHU_12.15819888	rs73315024	12	15819889	C12orf60	NA	NA	1.00611	0.856013	NA	NA
JHU_12.15885790	NA	12	15885791	C12orf60	NA	NA	-0.996322	0.644293	NA	NA
JHU_12.15951404	NA	12	15951405	C12orf60	NA	NA	-0.530118	0.789384	NA	NA
kgp5065324	rs28362798	12	14993882	C12orf60	NA	NA	-0.816281	0.83016	NA	NA
rs10492146	rs10492146	12	15106022	C12orf60	NA	NA	-0.522724	0.838491	NA	NA
rs10744085	rs10744085	12	15195004	C12orf60	-1.20655	0.634788	-0.592586	0.876137	NA	NA
rs10772788	rs10772788	12	14683816	C12orf60	NA	NA	0.34787	0.874751	NA	NA
rs10772840	rs10772840	12	15311829	C12orf60	NA	NA	0.80105	0.398756	NA	NA
rs10845961	rs10845961	12	14459603	C12orf60	NA	NA	-0.418843	0.870553	NA	NA
rs10846059	rs10846059	12	14919862	C12orf60	NA	NA	-0.698646	0.827708	NA	NA
rs11056101	rs11056101	12	14846187	C12orf60	-0.745238	0.880286	NA	NA	NA	NA
rs11056181	rs11056181	12	14924638	C12orf60	NA	NA	-0.750541	0.831622	NA	NA
rs11056647	rs11056647	12	15952147	C12orf60	NA	NA	-0.631907	0.595502	NA	NA
rs113005364	rs113005364	12	15942902	C12orf60	NA	NA	-0.945118	0.382318	NA	NA
rs116066009	rs116066009	12	15196522	C12orf60	NA	NA	-0.981927	0.770932	NA	NA
rs12818627	rs12818627	12	14923522	C12orf60	NA	NA	0.389069	0.873465	NA	NA
rs16911328	rs16911328	12	16002622	C12orf60	NA	NA	-0.412289	0.879278	NA	NA
rs2075243	rs2075243	12	15661163	C12orf60	NA	NA	0.514485	0.808568	NA	NA
rs2417502	rs2417502	12	15946547	C12orf60	NA	NA	0.518486	0.819246	NA	NA
rs247352	rs247352	12	14900457	C12orf60	NA	NA	-0.454116	0.814503	NA	NA
rs28362804	rs28362804	12	14984950	C12orf60	NA	NA	-0.816281	0.83016	NA	NA
rs2900363	rs2900363	12	15988917	C12orf60	NA	NA	-0.472178	0.844289	NA	NA
rs3827886	rs3827886	12	14660184	C12orf60	NA	NA	-1.0516	0.808014	NA	NA
rs4763405	rs4763405	12	15087273	C12orf60	NA	NA	0.827365	0.781493	NA	NA
rs4764142	rs4764142	12	15101072	C12orf60	NA	NA	0.742034	0.404731	NA	NA
rs59568450	rs59568450	12	15296769	C12orf60	NA	NA	-0.438064	0.86548	NA	NA
rs61912157	rs61912157	12	13961087	C12orf60	NA	NA	-0.922023	0.729423	NA	NA
rs6488783	rs6488783	12	15685990	C12orf60	0.660194	0.865054	NA	NA	NA	NA
rs68190305	rs68190305	12	15104675	C12orf60	NA	NA	-0.704894	0.625178	NA	NA
rs7297700	rs7297700	12	15205821	C12orf60	0.5565	0.871298	NA	NA	NA	NA
rs74068875	rs74068875	12	15268957	C12orf60	NA	NA	-0.475556	0.878206	NA	NA
rs75656216	rs75656216	12	15175184	C12orf60	NA	NA	-0.770495	0.872054	NA	NA
rs7958180	rs7958180	12	13998735	C12orf60	-1.21178	0.864574	NA	NA	NA	NA
rs7970977	rs7970977	12	14933109	C12orf60	NA	NA	-0.357507	0.872842	NA	NA
rs9988991	rs9988991	12	13983434	C12orf60	-1.05858	0.811033	NA	NA	NA	NA
JHU_12.122889464	NA	12	122889465	C12orf65	0.419968	0.860331	NA	NA	NA	NA
JHU_12.122920120	NA	12	122920121	C12orf65	-0.412101	0.842163	NA	NA	NA	NA
JHU_12.123274479	rs190345452	12	123274480	C12orf65	0.281945	0.836403	NA	NA	NA	NA
JHU_12.123742922	NA	12	123742923	C12orf65	0.196888	0.821368	NA	NA	NA	NA
JHU_12.123931061	rs112728760	12	123931062	C12orf65	0.340025	0.873039	NA	NA	NA	NA
JHU_12.124447396	rs80270210	12	124447397	C12orf65	-0.239041	0.810098	NA	NA	NA	NA
JHU_12.124500724	NA	12	124500725	C12orf65	0.21859	0.860109	NA	NA	NA	NA
JHU_12.124513502	rs825451	12	124513503	C12orf65	NA	NA	0.149774	0.879376	NA	NA
rs10744160	rs10744160	12	124225542	C12orf65	NA	NA	0.184295	0.87489	NA	NA
rs10744162	rs10744162	12	124243707	C12orf65	NA	NA	0.168158	0.873545	NA	NA
rs10744163	rs10744163	12	124383950	C12orf65	0.19447	0.87215	NA	NA	NA	NA
rs11057312	rs11057312	12	124122408	C12orf65	NA	NA	0.239363	0.834251	NA	NA
rs11057401	rs11057401	12	124427306	C12orf65	-0.239041	0.810098	NA	NA	NA	NA
rs11060946	rs11060946	12	123435248	C12orf65	0.219605	0.81678	NA	NA	NA	NA
rs11572956	rs11572956	12	124130802	C12orf65	NA	NA	-0.219697	0.863971	NA	NA
rs11573006	rs11573006	12	124144359	C12orf65	NA	NA	-0.219697	0.863971	NA	NA
rs12311114	rs12311114	12	124460703	C12orf65	-0.239041	0.810098	NA	NA	NA	NA
rs12322694	rs12322694	12	124407292	C12orf65	-0.286772	0.850337	NA	NA	NA	NA
rs12581871	rs12581871	12	124644382	C12orf65	NA	NA	-0.170261	0.849827	NA	NA
rs1727307	rs1727307	12	123575742	C12orf65	-0.231855	0.685287	NA	NA	NA	NA
rs2001507	rs2001507	12	124652098	C12orf65	0.25727	0.868683	NA	NA	NA	NA
rs28533432	rs28533432	12	123873242	C12orf65	0.206546	0.854883	NA	NA	NA	NA
rs4765568	rs4765568	12	124479161	C12orf65	-0.240359	0.813806	NA	NA	NA	NA
rs58131754	rs58131754	12	123270291	C12orf65	0.255137	0.880321	NA	NA	NA	NA
rs7296418	rs7296418	12	123457619	C12orf65	-0.226974	0.728313	NA	NA	NA	NA
rs7311233	rs7311233	12	124475940	C12orf65	-0.239041	0.810098	NA	NA	NA	NA
rs73404040	rs73404040	12	122794576	C12orf65	0.338233	0.851494	NA	NA	NA	NA
rs73412285	rs73412285	12	123998323	C12orf65	0.23253	0.789528	NA	NA	NA	NA
rs73420342	rs73420342	12	124233269	C12orf65	NA	NA	-0.265526	0.777637	NA	NA
rs74758272	rs74758272	12	123466304	C12orf65	0.207105	0.840754	NA	NA	NA	NA
rs76385444	rs76385444	12	123746918	C12orf65	0.375007	0.626685	NA	NA	NA	NA
rs7955389	rs7955389	12	122802137	C12orf65	-0.201607	0.815539	NA	NA	NA	NA
rs7970007	rs7970007	12	122931150	C12orf65	0.210499	0.794162	NA	NA	NA	NA
rs7978832	rs7978832	12	123627316	C12orf65	0.390984	0.788542	NA	NA	NA	NA
rs940904	rs940904	12	123491572	C12orf65	-0.275078	0.678366	-0.151075	0.851706	NA	NA
JHU_12.63846741	rs113660535	12	63846742	C12orf66	NA	NA	0.467817	0.607684	NA	NA
JHU_12.63858131	rs73138139	12	63858132	C12orf66	NA	NA	0.426182	0.608827	NA	NA
JHU_12.64093419	NA	12	64093420	C12orf66	-0.331028	0.880233	NA	NA	NA	NA
JHU_12.64142559	NA	12	64142560	C12orf66	NA	NA	0.239077	0.860744	NA	NA
JHU_12.64308687	rs17099910	12	64308688	C12orf66	-0.638828	0.880121	NA	NA	NA	NA
JHU_12.64400312	rs73317379	12	64400313	C12orf66	NA	NA	-0.300278	0.78434	NA	NA
JHU_12.64700189	NA	12	64700190	C12orf66	-0.626958	0.865696	NA	NA	NA	NA
JHU_12.64722511	rs11613347	12	64722512	C12orf66	-0.714761	0.201513	NA	NA	NA	NA
JHU_12.65277692	NA	12	65277693	C12orf66	0.429131	0.814034	NA	NA	NA	NA
JHU_12.65601045	rs12300713	12	65601046	C12orf66	-0.521842	0.874902	NA	NA	NA	NA
rs10128936	rs10128936	12	65014605	C12orf66	-0.466	0.75137	NA	NA	NA	NA
rs11174904	rs11174904	12	63649751	C12orf66	NA	NA	-0.315559	0.83786	NA	NA
rs11175009	rs11175009	12	63905515	C12orf66	NA	NA	0.301927	0.816827	NA	NA
rs11175353	rs11175353	12	64747936	C12orf66	0.483812	0.820859	NA	NA	NA	NA
rs11175592	rs11175592	12	65308206	C12orf66	-0.606025	0.51517	NA	NA	NA	NA
rs1144424	rs1144424	12	65280719	C12orf66	-0.563279	0.115295	NA	NA	NA	NA
rs1147098	rs1147098	12	65015244	C12orf66	-0.541902	0.250558	-0.17802	0.868763	NA	NA
rs1147106	rs1147106	12	65026214	C12orf66	-0.44821	0.861177	NA	NA	NA	NA
rs114995621	rs114995621	12	64614573	C12orf66	-0.622044	0.86829	NA	NA	NA	NA
rs115430532	rs115430532	12	64612051	C12orf66	-0.710952	0.786624	NA	NA	NA	NA
rs11609829	rs11609829	12	64732294	C12orf66	-0.436739	0.873443	NA	NA	NA	NA
rs11615626	rs11615626	12	65285959	C12orf66	0.434197	0.758711	NA	NA	NA	NA
rs12146823	rs12146823	12	65272928	C12orf66	-0.866193	0.407502	NA	NA	NA	NA
rs1244325	rs1244325	12	65281524	C12orf66	-0.463789	0.815817	NA	NA	NA	NA
rs1245182	rs1245182	12	65059050	C12orf66	-0.421324	0.829618	NA	NA	NA	NA
rs155952	rs155952	12	65307540	C12orf66	-0.775052	0.793699	NA	NA	NA	NA
rs1657050	rs1657050	12	64627059	C12orf66	0.334911	0.867973	NA	NA	NA	NA
rs17101044	rs17101044	12	65505099	C12orf66	NA	NA	-0.285404	0.831074	NA	NA
rs17120527	rs17120527	12	65016300	C12orf66	NA	NA	0.186783	0.865526	NA	NA
rs1983148	rs1983148	12	64168113	C12orf66	0.315671	0.851018	NA	NA	NA	NA
rs66952037	rs66952037	12	65098624	C12orf66	0.460888	0.745351	0.240223	0.800823	NA	NA
rs7133188	rs7133188	12	64711766	C12orf66	-0.318673	0.820042	NA	NA	NA	NA
rs7302505	rs7302505	12	65018121	C12orf66	0.329579	0.771006	0.20762	0.669928	NA	NA
rs7311307	rs7311307	12	64015441	C12orf66	-0.597732	0.678855	NA	NA	NA	NA
rs73138121	rs73138121	12	63850419	C12orf66	NA	NA	0.467817	0.607684	NA	NA
rs78689302	rs78689302	12	65033149	C12orf66	0.294407	0.862236	NA	NA	NA	NA
rs7957084	rs7957084	12	64717817	C12orf66	-0.705078	0.53	NA	NA	NA	NA
JHU_12.103355745	rs79156050	12	103355746	C12orf73	-0.607187	0.745331	-0.400933	0.878065	NA	NA
JHU_12.103512303	rs4764723	12	103512304	C12orf73	-0.396389	0.832276	NA	NA	NA	NA
JHU_12.103514063	rs115225639	12	103514064	C12orf73	NA	NA	-0.644529	0.779454	NA	NA
JHU_12.103542409	rs61942165	12	103542410	C12orf73	0.41621	0.838041	NA	NA	NA	NA
JHU_12.103545130	rs12306483	12	103545131	C12orf73	NA	NA	0.509516	0.768299	NA	NA
JHU_12.103612267	rs7303258	12	103612268	C12orf73	NA	NA	-0.755988	0.648816	NA	NA
JHU_12.103624452	rs60271029	12	103624453	C12orf73	NA	NA	-0.520172	0.867719	NA	NA
JHU_12.104140733	rs7962973	12	104140734	C12orf73	NA	NA	0.315879	0.858151	NA	NA
JHU_12.104187928	rs73192048	12	104187929	C12orf73	-0.494147	0.80529	NA	NA	NA	NA
JHU_12.104263397	rs113404803	12	104263398	C12orf73	0.525626	0.840748	NA	NA	NA	NA
JHU_12.104278782	rs12370088	12	104278783	C12orf73	NA	NA	0.440373	0.84097	NA	NA
JHU_12.104819272	rs76287725	12	104819273	C12orf73	0.633394	0.856249	NA	NA	NA	NA
JHU_12.105090039	rs80263998	12	105090040	C12orf73	NA	NA	-0.530585	0.856704	NA	NA
JHU_12.105159058	NA	12	105159059	C12orf73	-0.547255	0.746732	NA	NA	NA	NA
JHU_12.105260375	NA	12	105260376	C12orf73	-0.702444	0.880787	NA	NA	NA	NA
rs1004081	rs1004081	12	103541594	C12orf73	0.41621	0.838041	NA	NA	NA	NA
rs10431413	rs10431413	12	104053109	C12orf73	NA	NA	-0.608089	0.437083	NA	NA
rs10860973	rs10860973	12	103615323	C12orf73	-0.549378	0.658828	NA	NA	NA	NA
rs10860991	rs10860991	12	103772995	C12orf73	NA	NA	0.300736	0.878802	NA	NA
rs10861060	rs10861060	12	104024898	C12orf73	-0.46499	0.799216	NA	NA	NA	NA
rs10861299	rs10861299	12	105358968	C12orf73	0.446488	0.75348	NA	NA	NA	NA
rs11111589	rs11111589	12	103851528	C12orf73	0.378337	0.832314	NA	NA	NA	NA
rs11111817	rs11111817	12	104254932	C12orf73	0.474003	0.801231	NA	NA	NA	NA
rs11112089	rs11112089	12	104919619	C12orf73	NA	NA	-0.375141	0.797456	NA	NA
rs11112109	rs11112109	12	104972207	C12orf73	0.660551	0.766502	NA	NA	NA	NA
rs112647633	rs112647633	12	103699648	C12orf73	NA	NA	-0.743303	0.565787	NA	NA
rs1164856	rs1164856	12	105035423	C12orf73	NA	NA	-0.477784	0.708938	NA	NA
rs12368121	rs12368121	12	104251172	C12orf73	NA	NA	0.443529	0.832487	NA	NA
rs12368824	rs12368824	12	104793379	C12orf73	NA	NA	-0.481009	0.851813	NA	NA
rs1401989	rs1401989	12	103501562	C12orf73	0.437924	0.7866	NA	NA	NA	NA
rs17033596	rs17033596	12	103631298	C12orf73	NA	NA	-0.486742	0.78367	NA	NA
rs17034023	rs17034023	12	103895842	C12orf73	-0.651503	0.498211	NA	NA	NA	NA
rs17035120	rs17035120	12	104408794	C12orf73	0.53666	0.842207	NA	NA	NA	NA
rs17842954	rs17842954	12	103436241	C12orf73	-0.609509	0.86939	NA	NA	NA	NA
rs1993919	rs1993919	12	104027817	C12orf73	NA	NA	-0.404979	0.863855	NA	NA
rs2141855	rs2141855	12	104894707	C12orf73	-0.493254	0.620681	NA	NA	NA	NA
rs2176823	rs2176823	12	103547606	C12orf73	-0.3822	0.879196	NA	NA	NA	NA
rs2252000	rs2252000	12	104253023	C12orf73	0.474003	0.801231	NA	NA	NA	NA
rs2292996	rs2292996	12	103556972	C12orf73	NA	NA	0.509516	0.768299	NA	NA
rs2694418	rs2694418	12	105038670	C12orf73	-0.335502	0.878468	NA	NA	NA	NA
rs34029399	rs34029399	12	103616704	C12orf73	NA	NA	0.585537	0.858192	NA	NA
rs4130161	rs4130161	12	105356797	C12orf73	0.652528	0.796068	NA	NA	NA	NA
rs4147493	rs4147493	12	103762406	C12orf73	NA	NA	-0.555851	0.551722	NA	NA
rs4506750	rs4506750	12	103864665	C12orf73	-0.315628	0.872373	NA	NA	NA	NA
rs4764937	rs4764937	12	103491018	C12orf73	0.437924	0.7866	NA	NA	NA	NA
rs4964826	rs4964826	12	105015544	C12orf73	-0.69211	0.712429	NA	NA	NA	NA
rs59772330	rs59772330	12	104063486	C12orf73	NA	NA	-0.475095	0.695045	NA	NA
rs59991655	rs59991655	12	104205070	C12orf73	NA	NA	0.480929	0.781493	NA	NA
rs6539062	rs6539062	12	103552910	C12orf73	NA	NA	0.509516	0.768299	NA	NA
rs7135240	rs7135240	12	103535020	C12orf73	-0.421547	0.832276	NA	NA	NA	NA
rs7137076	rs7137076	12	103898134	C12orf73	NA	NA	-0.667062	0.836394	NA	NA
rs7296215	rs7296215	12	103790415	C12orf73	-0.88191	0.0367539	NA	NA	NA	NA
rs7314842	rs7314842	12	103539098	C12orf73	NA	NA	0.509516	0.768299	NA	NA
rs74573577	rs74573577	12	104831170	C12orf73	NA	NA	-0.56618	0.878065	NA	NA
rs75007497	rs75007497	12	105116367	C12orf73	NA	NA	-0.489074	0.726967	NA	NA
rs79545796	rs79545796	12	105212869	C12orf73	-1.05605	0.610988	NA	NA	NA	NA
rs7958404	rs7958404	12	104797936	C12orf73	NA	NA	0.396895	0.841945	NA	NA
rs7958520	rs7958520	12	103838430	C12orf73	-0.492631	0.680334	NA	NA	NA	NA
rs7968910	rs7968910	12	103415151	C12orf73	-0.451817	0.818755	NA	NA	NA	NA
rs7972675	NA	12	104789644	C12orf73	-0.369705	0.862653	NA	NA	NA	NA
rs7972699	rs7972699	12	105155291	C12orf73	-0.429057	0.839358	NA	NA	NA	NA
rs7973658	rs7973658	12	104069795	C12orf73	-0.746688	0.852758	NA	NA	NA	NA
rs7980028	rs7980028	12	104289326	C12orf73	-0.713586	0.808535	NA	NA	NA	NA
rs812498	rs812498	12	104354799	C12orf73	0.458882	0.784027	NA	NA	NA	NA
rs834723	rs834723	12	104968654	C12orf73	NA	NA	-0.327096	0.825759	NA	NA
JHU_12.104819272	rs76287725	12	104819273	C12orf75	NA	NA	-0.894657	0.874222	NA	NA
JHU_12.104847700	rs76693974	12	104847701	C12orf75	-1.11005	0.851166	NA	NA	NA	NA
JHU_12.104939606	NA	12	104939607	C12orf75	NA	NA	0.536767	0.873563	NA	NA
JHU_12.105260194	rs201894820	12	105260195	C12orf75	0.51099	0.817385	NA	NA	NA	NA
JHU_12.106120140	NA	12	106120141	C12orf75	-0.593882	0.819192	NA	NA	NA	NA
JHU_12.106340271	rs11112808	12	106340272	C12orf75	0.476452	0.856526	NA	NA	NA	NA
JHU_12.106364018	rs12304502	12	106364019	C12orf75	-0.991904	0.756295	NA	NA	NA	NA
JHU_12.106490653	rs12303697	12	106490654	C12orf75	-0.839456	0.823209	NA	NA	NA	NA
rs10861522	rs10861522	12	106233178	C12orf75	0.649514	0.869341	NA	NA	NA	NA
rs10861562	rs10861562	12	106620637	C12orf75	NA	NA	-0.660166	0.830885	NA	NA
rs11112218	rs11112218	12	105264665	C12orf75	NA	NA	-0.497997	0.88026	NA	NA
rs11112594	rs11112594	12	105959101	C12orf75	-0.951665	0.850086	NA	NA	NA	NA
rs1148434	rs1148434	12	106580623	C12orf75	0.548359	0.856854	NA	NA	NA	NA
rs11836865	rs11836865	12	105720131	C12orf75	NA	NA	-0.608516	0.870358	NA	NA
rs11837750	rs11837750	12	105106917	C12orf75	0.680766	0.881382	NA	NA	NA	NA
rs12300231	rs12300231	12	105052250	C12orf75	NA	NA	0.554306	0.879477	NA	NA
rs12318540	rs12318540	12	106507085	C12orf75	-0.565008	0.846272	NA	NA	NA	NA
rs12426430	rs12426430	12	106005038	C12orf75	0.58941	0.833288	NA	NA	NA	NA
rs12579969	rs12579969	12	104802056	C12orf75	-1.0121	0.675603	-0.827684	0.879931	NA	NA
rs1421438	rs1421438	12	106242290	C12orf75	0.649514	0.869341	NA	NA	NA	NA
rs142772692	rs142772692	12	106618795	C12orf75	NA	NA	1.06238	0.816423	NA	NA
rs144608649	rs144608649	12	106514361	C12orf75	NA	NA	1.14046	0.812333	NA	NA
rs149010611	rs149010611	12	106474621	C12orf75	-0.921555	0.811454	NA	NA	NA	NA
rs1650127	rs1650127	12	104969563	C12orf75	NA	NA	-0.731684	0.847815	NA	NA
rs17037088	rs17037088	12	105819967	C12orf75	0.521195	0.877814	NA	NA	NA	NA
rs17188294	rs17188294	12	105753712	C12orf75	NA	NA	1.17393	0.750265	NA	NA
rs17207200	rs17207200	12	104943735	C12orf75	-0.675925	0.856046	NA	NA	NA	NA
rs2033175	rs2033175	12	105101733	C12orf75	-0.427057	0.879672	NA	NA	NA	NA
rs2374529	rs2374529	12	106044031	C12orf75	0.410177	0.877768	NA	NA	NA	NA
rs2464175	rs2464175	12	105527889	C12orf75	NA	NA	-0.707229	0.866922	NA	NA
rs313327	rs313327	12	104974021	C12orf75	NA	NA	0.648083	0.718323	NA	NA
rs35359688	rs35359688	12	104747345	C12orf75	0.800505	0.828862	NA	NA	NA	NA
rs3953605	rs3953605	12	105986712	C12orf75	0.47511	0.852663	0.697114	0.692308	NA	NA
rs4130161	rs4130161	12	105356797	C12orf75	0.852979	0.786476	NA	NA	NA	NA
rs4550315	rs4550315	12	106121578	C12orf75	-0.481972	0.845842	NA	NA	NA	NA
rs4964148	rs4964148	12	106008078	C12orf75	0.438209	0.85602	0.471028	0.879353	NA	NA
rs4964368	rs4964368	12	105796852	C12orf75	NA	NA	0.92147	0.873887	NA	NA
rs4964826	rs4964826	12	105015544	C12orf75	-0.741501	0.835525	NA	NA	NA	NA
rs4964835	rs4964835	12	105131199	C12orf75	-0.766669	0.440025	NA	NA	NA	NA
rs57454138	rs57454138	12	106225425	C12orf75	-0.559765	0.869351	NA	NA	NA	NA
rs60020697	rs60020697	12	105848467	C12orf75	0.567079	0.861214	NA	NA	NA	NA
rs61938622	rs61938622	12	105046678	C12orf75	-0.769387	0.853542	-0.902926	0.847815	NA	NA
rs703680	rs703680	12	105140645	C12orf75	NA	NA	-0.637525	0.692728	NA	NA
rs7297412	rs7297412	12	105134976	C12orf75	-0.610513	0.664096	NA	NA	NA	NA
rs7313529	rs7313529	12	105417287	C12orf75	-0.675984	0.881739	NA	NA	NA	NA
rs76047742	rs76047742	12	105211924	C12orf75	NA	NA	-0.957293	0.834288	NA	NA
rs7970980	rs7970980	12	105820253	C12orf75	-0.759338	0.84206	NA	NA	NA	NA
rs80321468	rs80321468	12	106596112	C12orf75	NA	NA	0.734067	0.870788	NA	NA
JHU_12.109790740	rs4486687	12	109790741	C12orf76	NA	NA	0.115175	0.846053	NA	NA
JHU_12.109790751	rs5013021	12	109790752	C12orf76	NA	NA	0.112893	0.846954	NA	NA
JHU_12.109861681	NA	12	109861682	C12orf76	NA	NA	-0.157677	0.844991	NA	NA
Variant43901	rs10774774	12	110011229	C12orf76	NA	NA	-0.141846	0.809448	NA	NA
rs10774697	rs10774697	12	109875981	C12orf76	NA	NA	-0.127228	0.803745	NA	NA
rs10850135	rs10850135	12	109866528	C12orf76	NA	NA	-0.106389	0.876535	NA	NA
rs10850491	rs10850491	12	110064664	C12orf76	-0.318416	0.866715	NA	NA	NA	NA
rs10850834	rs10850834	12	110276477	C12orf76	NA	NA	0.120314	0.807334	NA	NA
rs11066523	rs11066523	12	109851899	C12orf76	NA	NA	-0.120046	0.839398	NA	NA
rs11066591	rs11066591	12	109880523	C12orf76	NA	NA	-0.1135	0.853676	NA	NA
rs11608355	rs11608355	12	109879292	C12orf76	NA	NA	-0.1135	0.853676	NA	NA
rs11836136	rs11836136	12	110006512	C12orf76	NA	NA	0.148013	0.7776	NA	NA
rs12426962	rs12426962	12	110115704	C12orf76	0.449787	0.85992	NA	NA	NA	NA
rs12810957	rs12810957	12	111347333	C12orf76	0.356305	0.876538	NA	NA	NA	NA
rs1433317	rs1433317	12	109471976	C12orf76	NA	NA	0.166091	0.773837	NA	NA
rs1654884	rs1654884	12	109574956	C12orf76	NA	NA	-0.184009	0.865895	NA	NA
rs16940038	rs16940038	12	109635330	C12orf76	NA	NA	0.20877	0.843548	NA	NA
rs1861810	rs1861810	12	110224922	C12orf76	NA	NA	0.194964	0.801319	NA	NA
rs1990715	rs1990715	12	109900765	C12orf76	NA	NA	-0.163291	0.844558	NA	NA
rs2196612	rs2196612	12	109849535	C12orf76	NA	NA	0.119404	0.851417	NA	NA
rs6606739	rs6606739	12	110115614	C12orf76	NA	NA	0.124661	0.87262	NA	NA
rs714880	rs714880	12	110093847	C12orf76	0.282008	0.843157	NA	NA	NA	NA
rs73403723	rs73403723	12	109808028	C12orf76	NA	NA	-0.171793	0.87387	NA	NA
rs73407766	rs73407766	12	110182641	C12orf76	NA	NA	0.182456	0.878984	NA	NA
rs752013	NA	12	110069189	C12orf76	-0.365425	0.870198	NA	NA	NA	NA
rs77877120	rs77877120	12	110269516	C12orf76	NA	NA	-0.271499	0.269723	NA	NA
rs7973715	rs7973715	12	109826765	C12orf76	NA	NA	-0.154461	0.77407	NA	NA
rs9919738	rs9919738	12	110004997	C12orf76	NA	NA	0.141946	0.808871	NA	NA
JHU_12.6194578	rs2239151	12	6194579	C1R	-0.46918	0.859894	NA	NA	NA	NA
JHU_12.6294787	NA	12	6294788	C1R	-0.50992	0.842207	NA	NA	NA	NA
JHU_12.6320385	rs2268016	12	6320386	C1R	-0.626968	0.779901	-0.804831	0.772745	NA	NA
JHU_12.6409685	rs11829913	12	6409686	C1R	-1.06086	0.84727	-1.44129	0.819635	NA	NA
JHU_12.6520969	rs12310171	12	6520970	C1R	0.918283	0.879209	NA	NA	NA	NA
JHU_12.6927145	rs111429330	12	6927146	C1R	0.556223	0.881254	NA	NA	NA	NA
JHU_12.7312389	rs374179941	12	7312390	C1R	0.520472	0.867973	NA	NA	NA	NA
JHU_12.7365094	NA	12	7365095	C1R	0.530526	0.872957	NA	NA	NA	NA
JHU_12.7986390	rs7955197	12	7986391	C1R	NA	NA	0.63612	0.816552	NA	NA
JHU_12.8138355	NA	12	8138356	C1R	-0.576295	0.836894	NA	NA	NA	NA
exm980398	rs76708142	12	7355269	C1R	-0.824746	0.88067	NA	NA	NA	NA
kgp18795779	rs72657546	12	6457842	C1R	NA	NA	0.833458	0.860601	NA	NA
rs10744700	rs10744700	12	6297863	C1R	-0.495854	0.847398	NA	NA	NA	NA
rs10774405	rs10774405	12	6285391	C1R	-0.697581	0.802277	-0.806698	0.848506	NA	NA
rs10774424	rs10774424	12	6380357	C1R	NA	NA	0.82521	0.763741	NA	NA
rs10849449	NA	12	6498662	C1R	0.557953	0.877365	NA	NA	NA	NA
rs11043785	rs11043785	12	7252085	C1R	0.651672	0.838103	NA	NA	NA	NA
rs11064076	rs11064076	12	6286671	C1R	-0.697581	0.802277	-0.806698	0.848506	NA	NA
rs11064088	rs11064088	12	6319633	C1R	0.746136	0.755188	NA	NA	NA	NA
rs11064094	NA	12	6332887	C1R	0.646741	0.874343	NA	NA	NA	NA
rs11064098	rs11064098	12	6343123	C1R	0.563813	0.868236	NA	NA	NA	NA
rs11831214	rs11831214	12	6490158	C1R	NA	NA	-0.674457	0.837254	NA	NA
rs12314304	rs12314304	12	6270686	C1R	NA	NA	0.826703	0.804392	NA	NA
rs12422867	rs12422867	12	7388277	C1R	NA	NA	-0.676757	0.869974	NA	NA
rs1639122	rs1639122	12	6711147	C1R	1.20263	0.635318	NA	NA	NA	NA
rs16928105	rs16928105	12	7114196	C1R	-0.711235	0.848014	NA	NA	NA	NA
rs17198600	rs17198600	12	7374257	C1R	NA	NA	-0.933963	0.622609	NA	NA
rs17728008	rs17728008	12	7985460	C1R	NA	NA	1.05255	0.841994	NA	NA
rs200687865	rs200687865	12	6378549	C1R	NA	NA	1.68863	0.679902	NA	NA
rs2041385	NA	12	6562293	C1R	NA	NA	1.01071	0.789186	NA	NA
rs2268009	rs2268009	12	6340388	C1R	-0.519871	0.863606	-0.710852	0.839547	NA	NA
rs2363877	rs2363877	12	6292461	C1R	-0.555495	0.828938	-0.683021	0.844291	NA	NA
rs2363878	rs2363878	12	6292975	C1R	-0.555495	0.828938	-0.683021	0.844291	NA	NA
rs2376905	rs2376905	12	7985752	C1R	NA	NA	0.782503	0.676605	NA	NA
rs28919570	rs28919570	12	6925407	C1R	0.569209	0.875776	NA	NA	NA	NA
rs3136550	rs3136550	12	6552284	C1R	NA	NA	-1.08398	0.583351	NA	NA
rs3168379	rs3168379	12	7247156	C1R	0.585159	0.858213	NA	NA	NA	NA
rs3181157	rs3181157	12	6308523	C1R	0.533068	0.838097	NA	NA	NA	NA
rs35512811	rs35512811	12	6688050	C1R	-0.823144	0.847959	NA	NA	NA	NA
rs35556146	rs35556146	12	6675322	C1R	-0.823144	0.847959	NA	NA	NA	NA
rs3782924	rs3782924	12	7262154	C1R	NA	NA	-0.777648	0.87505	NA	NA
rs41318752	rs41318752	12	6492330	C1R	0.581005	0.824777	0.727358	0.832035	NA	NA
rs4469949	rs4469949	12	6545611	C1R	NA	NA	-1.48187	0.810635	NA	NA
rs61751201	rs61751201	12	6631152	C1R	NA	NA	1.21553	0.878916	NA	NA
rs6489706	rs6489706	12	6359894	C1R	-0.628553	0.729221	NA	NA	NA	NA
rs7309525	rs7309525	12	6831976	C1R	0.532689	0.812133	NA	NA	NA	NA
rs73259229	rs73259229	12	6420166	C1R	NA	NA	-0.928498	0.771308	NA	NA
rs7342306	rs7342306	12	6291093	C1R	-0.508492	0.848014	-0.62542	0.86349	NA	NA
rs77587720	rs77587720	12	6781974	C1R	NA	NA	-1.10075	0.864742	NA	NA
rs78563228	rs78563228	12	7353938	C1R	0.863782	0.875433	NA	NA	NA	NA
rs7953404	rs7953404	12	6496122	C1R	NA	NA	-0.68641	0.803979	NA	NA
rs7957779	rs7957779	12	6298784	C1R	NA	NA	0.744208	0.851015	NA	NA
rs7964540	rs7964540	12	8130958	C1R	0.885758	0.51895	NA	NA	NA	NA
rs7968312	rs7968312	12	7470534	C1R	-1.05803	0.753573	NA	NA	NA	NA
rs7968561	rs7968561	12	6386834	C1R	NA	NA	1.24711	0.810377	NA	NA
rs7970924	NA	12	6207678	C1R	-0.450565	0.880787	NA	NA	NA	NA
rs7976678	rs7976678	12	6537544	C1R	0.635447	0.860102	NA	NA	NA	NA
rs79991296	rs79991296	12	6949910	C1R	-0.596161	0.799364	-0.703658	0.838491	NA	NA
JHU_12.6294787	NA	12	6294788	C1RL	-0.261854	0.853597	NA	NA	NA	NA
JHU_12.6320385	rs2268016	12	6320386	C1RL	NA	NA	-0.356455	0.842618	NA	NA
JHU_12.6409685	rs11829913	12	6409686	C1RL	-0.596713	0.821683	-0.632053	0.874658	NA	NA
JHU_12.6520969	rs12310171	12	6520970	C1RL	0.505503	0.867536	NA	NA	NA	NA
JHU_12.6877206	rs143592075	12	6877207	C1RL	NA	NA	0.575219	0.873229	NA	NA
JHU_12.6912181	NA	12	6912182	C1RL	NA	NA	0.732011	0.633759	NA	NA
JHU_12.6927145	rs111429330	12	6927146	C1RL	NA	NA	0.388941	0.856704	NA	NA
JHU_12.7098658	rs7487926	12	7098659	C1RL	0.37103	0.853684	0.4177	0.87983	NA	NA
JHU_12.7810645	NA	12	7810646	C1RL	-0.464347	0.851494	NA	NA	NA	NA
JHU_12.7942472	rs12821706	12	7942473	C1RL	0.261901	0.826454	NA	NA	NA	NA
JHU_12.7961094	rs11055900	12	7961095	C1RL	NA	NA	0.307704	0.877657	NA	NA
JHU_12.8089429	rs144699861	12	8089430	C1RL	-0.567118	0.731417	NA	NA	NA	NA
JHU_12.8138355	NA	12	8138356	C1RL	NA	NA	-0.417388	0.766681	NA	NA
rs10744700	rs10744700	12	6297863	C1RL	-0.305104	0.766786	NA	NA	NA	NA
rs10772774	rs10772774	12	7968112	C1RL	NA	NA	-0.448739	0.634596	NA	NA
rs10774405	rs10774405	12	6285391	C1RL	-0.442129	0.631424	NA	NA	NA	NA
rs10774435	rs10774435	12	6616120	C1RL	NA	NA	-0.389163	0.830863	NA	NA
rs10845990	rs10845990	12	7970721	C1RL	-0.32	0.762546	NA	NA	NA	NA
rs10846464	rs10846464	12	8238285	C1RL	0.311978	0.796282	NA	NA	NA	NA
rs11054259	rs11054259	12	7666373	C1RL	NA	NA	-0.351098	0.821779	NA	NA
rs11064076	rs11064076	12	6286671	C1RL	-0.442129	0.631424	NA	NA	NA	NA
rs11064160	NA	12	6502708	C1RL	NA	NA	0.28872	0.864792	NA	NA
rs1129646	rs1129646	12	6946247	C1RL	0.263785	0.872588	NA	NA	NA	NA
rs12297113	rs12297113	12	7603345	C1RL	-0.315245	0.871189	NA	NA	NA	NA
rs17801353	rs17801353	12	8203273	C1RL	-0.359948	0.873039	NA	NA	NA	NA
rs2072372	rs2072372	12	6344600	C1RL	-0.482349	0.642322	NA	NA	NA	NA
rs2269355	rs2269355	12	6945914	C1RL	-0.254307	0.871762	NA	NA	NA	NA
rs34735201	rs34735201	12	7075631	C1RL	0.690374	0.800422	NA	NA	NA	NA
rs4469949	rs4469949	12	6545611	C1RL	-0.590983	0.832276	NA	NA	NA	NA
rs4764544	rs4764544	12	6345973	C1RL	-0.403181	0.864617	NA	NA	NA	NA
rs6488767	rs6488767	12	8057859	C1RL	0.279303	0.853537	NA	NA	NA	NA
rs6489721	rs6489721	12	6643316	C1RL	NA	NA	0.310969	0.880377	NA	NA
rs7304465	rs7304465	12	8142798	C1RL	0.380754	0.840919	NA	NA	NA	NA
rs73047887	rs34202439	12	6736843	C1RL	NA	NA	-0.371088	0.836379	NA	NA
rs7309332	rs7309332	12	8090839	C1RL	NA	NA	0.432684	0.784198	NA	NA
rs7342306	rs7342306	12	6291093	C1RL	-0.326418	0.735187	NA	NA	NA	NA
rs749928	rs749928	12	6420296	C1RL	0.323386	0.838103	NA	NA	NA	NA
rs75380747	rs75380747	12	7188562	C1RL	0.673436	0.579548	NA	NA	NA	NA
rs7953404	rs7953404	12	6496122	C1RL	NA	NA	-0.345841	0.801748	NA	NA
rs7957426	rs7957426	12	6915906	C1RL	NA	NA	0.591104	0.743454	NA	NA
rs7959924	rs7959924	12	7949230	C1RL	0.273927	0.812595	NA	NA	NA	NA
rs7974006	NA	12	7519826	C1RL	0.70988	0.739833	0.719398	0.846053	NA	NA
rs933552	rs933552	12	8090703	C1RL	NA	NA	0.423751	0.76459	NA	NA
JHU_12.6194578	rs2239151	12	6194579	C1S	-0.381949	0.873419	NA	NA	NA	NA
JHU_12.6294787	NA	12	6294788	C1S	-0.593413	0.576082	-0.638417	0.700732	NA	NA
JHU_12.6320385	rs2268016	12	6320386	C1S	-0.568315	0.730411	-0.844932	0.386946	NA	NA
JHU_12.6485387	rs72645145	12	6485388	C1S	NA	NA	-0.832742	0.834872	NA	NA
JHU_12.7045890	rs150855426	12	7045891	C1S	0.66766	0.831744	0.707674	0.874149	NA	NA
JHU_12.7312389	rs374179941	12	7312390	C1S	0.578745	0.718684	0.714137	0.671619	NA	NA
JHU_12.7364550	NA	12	7364551	C1S	0.525768	0.792341	NA	NA	NA	NA
JHU_12.7365094	NA	12	7365095	C1S	0.586204	0.74082	NA	NA	NA	NA
JHU_12.7415926	rs11047512	12	7415927	C1S	0.510287	0.853597	NA	NA	NA	NA
JHU_12.7530535	rs60161045	12	7530536	C1S	-0.994972	0.807191	NA	NA	NA	NA
JHU_12.7986390	rs7955197	12	7986391	C1S	NA	NA	0.544522	0.772329	NA	NA
JHU_12.8041535	rs11056348	12	8041536	C1S	NA	NA	-0.668938	0.880113	NA	NA
rs10744034	rs10744034	12	7880551	C1S	NA	NA	-0.515889	0.846182	NA	NA
rs10744700	rs10744700	12	6297863	C1S	-0.590933	0.554951	-0.668455	0.621977	NA	NA
rs10774405	rs10774405	12	6285391	C1S	-0.808692	0.432491	-0.776329	0.729539	NA	NA
rs10849446	rs10849446	12	6479292	C1S	0.838343	0.881459	NA	NA	NA	NA
rs10849449	NA	12	6498662	C1S	NA	NA	0.637682	0.837689	NA	NA
rs10963	rs10963	12	7281317	C1S	NA	NA	0.486258	0.878511	NA	NA
rs11064076	rs11064076	12	6286671	C1S	-0.808692	0.432491	-0.776329	0.729539	NA	NA
rs11064088	rs11064088	12	6319633	C1S	0.579065	0.814134	NA	NA	NA	NA
rs11064125	rs11064125	12	6383872	C1S	0.882522	0.786716	NA	NA	NA	NA
rs11064377	rs11064377	12	6886880	C1S	0.555709	0.845226	NA	NA	NA	NA
rs12302533	rs12302533	12	6293555	C1S	0.433659	0.868411	0.512031	0.872946	NA	NA
rs12307315	rs12307315	12	6236009	C1S	NA	NA	0.501726	0.870535	NA	NA
rs12310416	rs12310416	12	7912675	C1S	NA	NA	0.560294	0.877024	NA	NA
rs12313899	rs12313899	12	6877858	C1S	0.442939	0.844078	NA	NA	NA	NA
rs12424618	rs12424618	12	7344802	C1S	-0.70511	0.649515	NA	NA	NA	NA
rs12828421	rs12828421	12	7335217	C1S	-0.432953	0.874941	NA	NA	NA	NA
rs1470725	rs1470725	12	7311889	C1S	0.59857	0.834904	NA	NA	NA	NA
rs17198600	rs17198600	12	7374257	C1S	-0.449425	0.862114	NA	NA	NA	NA
rs17728008	rs17728008	12	7985460	C1S	NA	NA	0.966238	0.757145	NA	NA
rs1997510	rs1997510	12	6871891	C1S	0.43046	0.817714	NA	NA	NA	NA
rs200687865	rs200687865	12	6378549	C1S	0.966174	0.809473	1.51186	0.50149	NA	NA
rs2041385	NA	12	6562293	C1S	NA	NA	0.954423	0.619136	NA	NA
rs2159521	rs2159521	12	6349328	C1S	NA	NA	0.531163	0.846259	NA	NA
rs2268009	rs2268009	12	6340388	C1S	NA	NA	-0.663299	0.737292	NA	NA
rs2363877	rs2363877	12	6292461	C1S	-0.665241	0.46505	-0.838614	0.331262	NA	NA
rs2363878	rs2363878	12	6292975	C1S	-0.665241	0.46505	-0.838614	0.331262	NA	NA
rs2363880	rs2363880	12	6302009	C1S	0.515346	0.832276	0.67282	0.777474	NA	NA
rs2376905	rs2376905	12	7985752	C1S	NA	NA	0.621277	0.675693	NA	NA
rs2857234	rs2857234	12	6905181	C1S	-0.43757	0.838103	NA	NA	NA	NA
rs2886081	rs2886081	12	6476123	C1S	NA	NA	0.529052	0.857102	NA	NA
rs28919570	rs28919570	12	6925407	C1S	0.475006	0.880795	NA	NA	NA	NA
rs3136550	rs3136550	12	6552284	C1S	-0.703813	0.622764	-0.729178	0.767333	NA	NA
rs3782928	rs3782928	12	7248675	C1S	-0.678111	0.787877	NA	NA	NA	NA
rs41318752	rs41318752	12	6492330	C1S	NA	NA	0.609577	0.800703	NA	NA
rs4149646	rs4149646	12	6438145	C1S	0.770307	0.85878	NA	NA	NA	NA
rs4329748	rs4329748	12	7364442	C1S	-0.471917	0.874251	NA	NA	NA	NA
rs4764534	rs4764534	12	6186807	C1S	0.504024	0.842004	0.619087	0.830885	NA	NA
rs57950734	rs57950734	12	6145649	C1S	-0.714707	0.855127	NA	NA	NA	NA
rs59924684	rs59924684	12	6390305	C1S	0.678936	0.850024	NA	NA	NA	NA
rs61573078	rs61573078	12	7355327	C1S	-0.945881	0.806019	NA	NA	NA	NA
rs6489706	rs6489706	12	6359894	C1S	-0.443454	0.840855	NA	NA	NA	NA
rs7296261	rs7296261	12	7309199	C1S	NA	NA	-0.507798	0.878393	NA	NA
rs7297929	rs7297929	12	7350283	C1S	0.555964	0.762301	NA	NA	NA	NA
rs73034900	rs73034900	12	6162175	C1S	0.544832	0.810953	NA	NA	NA	NA
rs7309332	rs7309332	12	8090839	C1S	NA	NA	0.754642	0.702685	NA	NA
rs73254608	rs73254608	12	6294494	C1S	-0.551343	0.661939	-0.632019	0.701099	NA	NA
rs73259229	rs73259229	12	6420166	C1S	NA	NA	-0.682257	0.815914	NA	NA
rs7342306	rs7342306	12	6291093	C1S	-0.604518	0.561836	-0.77478	0.417958	NA	NA
rs76129131	rs76129131	12	6733029	C1S	NA	NA	-0.911322	0.878771	NA	NA
rs77587720	rs77587720	12	6781974	C1S	NA	NA	-1.04715	0.774832	NA	NA
rs78140047	rs78140047	12	6163229	C1S	NA	NA	1.05479	0.803508	NA	NA
rs78563228	rs78563228	12	7353938	C1S	0.717542	0.88174	NA	NA	NA	NA
rs7953404	rs7953404	12	6496122	C1S	NA	NA	-0.577967	0.769233	NA	NA
rs7954087	rs7954087	12	7351076	C1S	0.555964	0.762301	NA	NA	NA	NA
rs7957779	rs7957779	12	6298784	C1S	0.561825	0.788267	0.758917	0.670248	NA	NA
rs7965594	rs7965594	12	6664575	C1S	0.492568	0.876981	NA	NA	NA	NA
rs7965756	rs7965756	12	7876249	C1S	NA	NA	0.5907	0.875141	NA	NA
rs7968493	rs7968493	12	7067336	C1S	-0.648781	0.816852	NA	NA	NA	NA
rs7968561	rs7968561	12	6386834	C1S	0.68947	0.881617	1.10771	0.73322	NA	NA
rs79991296	rs79991296	12	6949910	C1S	NA	NA	-0.497532	0.878384	NA	NA
rs870849	rs870849	12	6887020	C1S	0.397584	0.872373	NA	NA	NA	NA
rs933552	rs933552	12	8090703	C1S	NA	NA	0.699348	0.726866	NA	NA
JHU_12.21604162	rs5796902	12	21604163	C2CD5	-0.221031	0.877365	NA	NA	NA	NA
JHU_12.21614255	rs7297084	12	21614256	C2CD5	-0.120038	0.866225	NA	NA	NA	NA
JHU_12.21781294	rs200624901	12	21781295	C2CD5	NA	NA	0.123851	0.80948	NA	NA
JHU_12.21781309	NA	12	21781310	C2CD5	NA	NA	0.123851	0.80948	NA	NA
JHU_12.21797593	rs962946	12	21797594	C2CD5	NA	NA	0.123851	0.80948	NA	NA
JHU_12.21815234	rs12823507	12	21815235	C2CD5	NA	NA	-0.187583	0.542098	NA	NA
JHU_12.21818449	NA	12	21818450	C2CD5	0.262072	0.869949	NA	NA	NA	NA
JHU_12.21850982	rs852817	12	21850983	C2CD5	0.147148	0.87436	NA	NA	NA	NA
JHU_12.21877374	NA	12	21877375	C2CD5	NA	NA	0.171949	0.629878	NA	NA
JHU_12.21885703	rs115274983	12	21885704	C2CD5	NA	NA	0.220858	0.771308	NA	NA
JHU_12.21911046	rs188329253	12	21911047	C2CD5	0.215842	0.777563	NA	NA	NA	NA
JHU_12.21994279	rs2544450	12	21994280	C2CD5	-0.201573	0.807551	NA	NA	NA	NA
JHU_12.22155882	rs115882061	12	22155883	C2CD5	0.33329	0.80529	-0.271051	0.689947	NA	NA
JHU_12.22264176	rs7971681	12	22264177	C2CD5	NA	NA	0.101834	0.785513	NA	NA
JHU_12.22348163	NA	12	22348164	C2CD5	0.347595	0.599974	NA	NA	NA	NA
JHU_12.22465662	NA	12	22465663	C2CD5	0.187424	0.869353	NA	NA	NA	NA
JHU_12.22658187	rs11837405	12	22658188	C2CD5	-0.130863	0.85602	NA	NA	NA	NA
JHU_12.22660105	rs7137369	12	22660106	C2CD5	-0.131687	0.856854	NA	NA	NA	NA
JHU_12.22660110	rs55771919	12	22660111	C2CD5	-0.131687	0.856854	NA	NA	NA	NA
JHU_12.22872128	NA	12	22872129	C2CD5	0.160459	0.785517	NA	NA	NA	NA
JHU_12.22927574	NA	12	22927575	C2CD5	0.220609	0.71922	NA	NA	NA	NA
JHU_12.22939628	rs71436873	12	22939629	C2CD5	-0.15297	0.869887	NA	NA	NA	NA
JHU_12.23079096	rs2453871	12	23079097	C2CD5	-0.175981	0.766502	NA	NA	NA	NA
JHU_12.23113578	rs74069049	12	23113579	C2CD5	NA	NA	-0.163306	0.871132	NA	NA
JHU_12.23126360	rs76253864	12	23126361	C2CD5	0.308957	0.792095	NA	NA	NA	NA
JHU_12.23128088	rs7312365	12	23128089	C2CD5	-0.29908	0.309841	NA	NA	NA	NA
JHU_12.23467734	rs58342837	12	23467735	C2CD5	0.243554	0.804663	NA	NA	NA	NA
exm2250779	rs4828	12	21788602	C2CD5	NA	NA	0.214394	0.780899	NA	NA
kgp18730511	rs16924002	12	21712088	C2CD5	NA	NA	0.157484	0.780485	NA	NA
rs10770967	rs10770967	12	23306841	C2CD5	NA	NA	0.111661	0.83016	NA	NA
rs10841895	rs10841895	12	21961726	C2CD5	NA	NA	-0.345871	0.117394	NA	NA
rs10842027	rs10842027	12	22625661	C2CD5	-0.130061	0.861853	NA	NA	NA	NA
rs10842060	rs10842060	12	22892310	C2CD5	0.127023	0.86367	NA	NA	NA	NA
rs10842162	rs10842162	12	23553119	C2CD5	NA	NA	0.133644	0.803593	NA	NA
rs10842166	rs10842166	12	23570176	C2CD5	NA	NA	0.134523	0.880114	NA	NA
rs11046192	rs11046192	12	21949046	C2CD5	NA	NA	-0.398839	0.119456	NA	NA
rs11046202	rs11046202	12	21982590	C2CD5	NA	NA	-0.30298	0.31683	NA	NA
rs11046234	rs11046234	12	22072257	C2CD5	-0.162635	0.644924	NA	NA	NA	NA
rs11046571	rs11046571	12	22890730	C2CD5	-0.317219	0.766175	NA	NA	NA	NA
rs11046719	rs11046719	12	23141333	C2CD5	0.169457	0.873365	NA	NA	NA	NA
rs112692907	rs112692907	12	21818757	C2CD5	NA	NA	-0.133507	0.767333	NA	NA
rs113491892	rs113491892	12	22199053	C2CD5	NA	NA	-0.32807	0.15298	NA	NA
rs114703757	rs114703757	12	22131502	C2CD5	0.33329	0.80529	-0.271051	0.689947	NA	NA
rs11612881	rs11612881	12	22884537	C2CD5	-0.13176	0.872848	NA	NA	NA	NA
rs12296101	rs12296101	12	22948327	C2CD5	0.145428	0.874003	NA	NA	NA	NA
rs12299048	rs12299048	12	22958863	C2CD5	NA	NA	0.203475	0.875141	NA	NA
rs12311598	rs12311598	12	23565928	C2CD5	NA	NA	-0.107351	0.86132	NA	NA
rs12322204	rs12322204	12	22895073	C2CD5	NA	NA	-0.151742	0.864129	NA	NA
rs12371334	rs12371334	12	23163475	C2CD5	-0.117142	0.874418	NA	NA	NA	NA
rs12829701	rs12829701	12	21816031	C2CD5	NA	NA	-0.187583	0.542098	NA	NA
rs1283817	rs1283817	12	21984970	C2CD5	0.157435	0.806406	NA	NA	NA	NA
rs147895473	rs147895473	12	21995312	C2CD5	0.34612	0.774785	-0.390203	0.0707001	NA	NA
rs1496556	rs1496556	12	23075174	C2CD5	0.151486	0.835628	NA	NA	NA	NA
rs1517274	rs1517274	12	22122233	C2CD5	NA	NA	0.120359	0.679251	NA	NA
rs1565081	rs1565081	12	22890805	C2CD5	-0.126611	0.876689	NA	NA	NA	NA
rs1677078	rs1677078	12	21807432	C2CD5	NA	NA	0.129545	0.783539	NA	NA
rs16923862	rs16923862	12	21659973	C2CD5	0.128675	0.868498	NA	NA	NA	NA
rs17338294	rs17338294	12	22566085	C2CD5	-0.348026	0.777691	-0.200109	0.873677	NA	NA
rs17684244	rs17684244	12	21686526	C2CD5	NA	NA	0.151183	0.739626	NA	NA
rs1919973	rs1919973	12	23253588	C2CD5	0.132214	0.880902	NA	NA	NA	NA
rs1975814	rs1975814	12	23305064	C2CD5	NA	NA	-0.113454	0.87938	NA	NA
rs199974374	rs199974374	12	22962788	C2CD5	0.162097	0.820042	NA	NA	NA	NA
rs260880	rs260880	12	22942130	C2CD5	-0.116518	0.879105	NA	NA	NA	NA
rs260886	rs260886	12	22930568	C2CD5	NA	NA	0.104437	0.87919	NA	NA
rs2728824	rs2728824	12	22474476	C2CD5	-0.159375	0.838441	NA	NA	NA	NA
rs2909075	rs2909075	12	22263219	C2CD5	NA	NA	0.101834	0.785513	NA	NA
rs4762726	rs4762726	12	22237590	C2CD5	NA	NA	-0.113917	0.862399	NA	NA
rs56359991	rs56359991	12	22193669	C2CD5	NA	NA	0.155013	0.584871	NA	NA
rs704169	rs704169	12	21889725	C2CD5	0.165713	0.800422	NA	NA	NA	NA
rs704179	rs704179	12	21993620	C2CD5	-0.165949	0.801231	NA	NA	NA	NA
rs704193	rs704193	12	22015768	C2CD5	-0.129941	0.867679	NA	NA	NA	NA
rs7137626	rs7137626	12	23447487	C2CD5	NA	NA	0.0981584	0.81911	NA	NA
rs7295402	rs7295402	12	22460419	C2CD5	0.146638	0.814034	0.0947276	0.855869	NA	NA
rs7303512	rs7303512	12	22682681	C2CD5	-0.130521	0.855127	NA	NA	NA	NA
rs7307537	rs7307537	12	22447730	C2CD5	NA	NA	-0.10237	0.856818	NA	NA
rs7308839	rs7308839	12	22525876	C2CD5	0.179127	0.815617	NA	NA	NA	NA
rs73257744	rs73257744	12	22913670	C2CD5	0.233055	0.878287	NA	NA	NA	NA
rs73259621	rs73259621	12	22927282	C2CD5	0.233055	0.878287	NA	NA	NA	NA
rs73271100	rs73271100	12	23411179	C2CD5	NA	NA	0.164812	0.832035	NA	NA
rs74068597	rs74068597	12	22630896	C2CD5	0.22433	0.747204	NA	NA	NA	NA
rs75075715	rs75075715	12	22939622	C2CD5	-0.15297	0.869887	NA	NA	NA	NA
rs77932723	rs77932723	12	22483917	C2CD5	0.205757	0.800422	NA	NA	NA	NA
rs7959896	rs7959896	12	23583461	C2CD5	NA	NA	-0.0987119	0.873229	NA	NA
rs7967059	rs7967059	12	22664803	C2CD5	0.278139	0.305496	NA	NA	NA	NA
rs7975487	NA	12	22189535	C2CD5	NA	NA	-0.210818	0.678044	NA	NA
rs829074	rs829074	12	21976935	C2CD5	0.177411	0.727557	-0.104384	0.843521	NA	NA
rs852814	rs852814	12	21859049	C2CD5	-0.199987	0.676402	NA	NA	NA	NA
rs9804873	rs9804873	12	22500419	C2CD5	-0.137811	0.853557	NA	NA	NA	NA
JHU_12.8041535	rs11056348	12	8041536	C3AR1	0.606659	0.824449	NA	NA	NA	NA
JHU_12.8095938	rs11056587	12	8095939	C3AR1	-0.384508	0.838901	-0.198737	0.843059	NA	NA
JHU_12.8125243	NA	12	8125244	C3AR1	0.64561	0.827928	0.361706	0.78175	NA	NA
JHU_12.8256769	NA	12	8256770	C3AR1	-0.408159	0.829365	-0.22733	0.785996	NA	NA
JHU_12.8661950	NA	12	8661951	C3AR1	-0.632818	0.687661	NA	NA	NA	NA
JHU_12.8733228	NA	12	8733229	C3AR1	NA	NA	-0.227902	0.86227	NA	NA
JHU_12.9026205	rs112746797	12	9026206	C3AR1	0.405837	0.864319	NA	NA	NA	NA
JHU_12.9033217	rs74061863	12	9033218	C3AR1	NA	NA	-0.366617	0.873465	NA	NA
JHU_12.9155174	NA	12	9155175	C3AR1	-1.02613	0.651662	-0.460117	0.785306	NA	NA
rs10771185	rs10771185	12	9056410	C3AR1	0.586804	0.420807	NA	NA	NA	NA
rs10840962	NA	12	8346608	C3AR1	NA	NA	-0.204478	0.873443	NA	NA
rs10841845	rs10841845	12	8686433	C3AR1	-0.617139	0.878626	NA	NA	NA	NA
rs11612600	rs11612600	12	9010671	C3AR1	-0.729156	0.785517	-0.326006	0.857634	NA	NA
rs12308688	rs12308688	12	7777197	C3AR1	-0.474979	0.871868	-0.26343	0.851506	NA	NA
rs12322917	rs12322917	12	9173237	C3AR1	NA	NA	-0.238226	0.802922	NA	NA
rs12372273	rs12372273	12	8023500	C3AR1	-0.443451	0.85516	NA	NA	NA	NA
rs12819884	rs12819884	12	7842932	C3AR1	0.472148	0.860727	NA	NA	NA	NA
rs12825061	rs12825061	12	8094606	C3AR1	-0.482972	0.805744	-0.225403	0.853946	NA	NA
rs1470725	rs1470725	12	7311889	C3AR1	NA	NA	-0.348227	0.699895	NA	NA
rs1805772	rs1805772	12	9087081	C3AR1	0.42604	0.840919	NA	NA	NA	NA
rs2072449	rs2072449	12	8210637	C3AR1	-0.719673	0.0626288	-0.390129	0.0297637	NA	NA
rs2889545	rs2889545	12	7993316	C3AR1	NA	NA	0.289635	0.842951	NA	NA
rs3782679	rs3782679	12	8190206	C3AR1	0.479163	0.853597	0.235024	0.874737	NA	NA
rs4072796	rs4072796	12	7548996	C3AR1	0.564182	0.717726	0.288652	0.727973	NA	NA
rs4242897	rs4242897	12	8718136	C3AR1	NA	NA	0.349061	0.770932	NA	NA
rs4883422	rs4883422	12	7298327	C3AR1	0.568302	0.591226	0.24293	0.786169	NA	NA
rs61736726	rs61736726	12	9013484	C3AR1	0.71974	0.874995	0.488038	0.742149	NA	NA
rs7305170	rs7305170	12	7595836	C3AR1	0.542721	0.748369	0.277197	0.760207	NA	NA
rs7307261	rs7307261	12	8123306	C3AR1	0.436382	0.83961	0.222674	0.849056	NA	NA
rs7309332	rs7309332	12	8090839	C3AR1	-0.500799	0.822917	NA	NA	NA	NA
rs7311897	rs7311897	12	9020328	C3AR1	0.414427	0.840769	NA	NA	NA	NA
rs7316141	rs7316141	12	9027429	C3AR1	-0.880202	0.613786	NA	NA	NA	NA
rs7485259	rs7485259	12	7617083	C3AR1	-0.900501	0.812333	NA	NA	NA	NA
rs77655847	rs77655847	12	9020794	C3AR1	0.414427	0.840769	NA	NA	NA	NA
rs77754972	rs77754972	12	7640079	C3AR1	NA	NA	-0.337767	0.87419	NA	NA
rs7842	rs7842	12	8211187	C3AR1	0.646588	0.144475	0.291021	0.408028	NA	NA
rs79505035	rs79505035	12	7299014	C3AR1	-0.400916	0.870198	NA	NA	NA	NA
rs7964540	rs7964540	12	8130958	C3AR1	0.651921	0.620606	0.378785	0.421065	NA	NA
rs933552	rs933552	12	8090703	C3AR1	-0.414464	0.872863	NA	NA	NA	NA
JHU_12.1181277	NA	12	1181278	CACNA1C	NA	NA	0.793497	0.869184	NA	NA
JHU_12.1611799	rs67797372	12	1611800	CACNA1C	0.551217	0.859479	NA	NA	NA	NA
JHU_12.1618265	rs4238028	12	1618266	CACNA1C	0.640416	0.74564	NA	NA	NA	NA
JHU_12.1677797	rs12825260	12	1677798	CACNA1C	0.940213	0.874637	1.21516	0.745019	NA	NA
JHU_12.1740343	rs74061309	12	1740344	CACNA1C	-0.979674	0.768699	NA	NA	NA	NA
JHU_12.1866203	rs9300298	12	1866204	CACNA1C	-0.941999	0.527943	-0.707957	0.811886	NA	NA
JHU_12.1873753	NA	12	1873754	CACNA1C	-0.966934	0.451679	-0.676727	0.826675	NA	NA
JHU_12.1937399	NA	12	1937400	CACNA1C	-0.815977	0.880044	-1.07038	0.748386	NA	NA
JHU_12.1938702	rs4766423	12	1938703	CACNA1C	NA	NA	-0.740657	0.846409	NA	NA
JHU_12.2591552	rs4765947	12	2591553	CACNA1C	-1.30112	0.813072	NA	NA	NA	NA
JHU_12.2686893	rs78876954	12	2686894	CACNA1C	NA	NA	0.774435	0.847822	NA	NA
JHU_12.2794144	NA	12	2794145	CACNA1C	NA	NA	-0.472924	0.874169	NA	NA
JHU_12.2794305	rs2370610	12	2794306	CACNA1C	-0.730121	0.877205	NA	NA	NA	NA
JHU_12.3057793	rs11835185	12	3057794	CACNA1C	NA	NA	-0.865447	0.58336	NA	NA
JHU_12.3185814	rs61918049	12	3185815	CACNA1C	-0.943094	0.822315	NA	NA	NA	NA
JHU_12.3212679	NA	12	3212680	CACNA1C	NA	NA	-0.831767	0.795899	NA	NA
JHU_12.3249633	rs686955	12	3249634	CACNA1C	NA	NA	-0.692553	0.875644	NA	NA
JHU_12.3275218	rs58999941	12	3275219	CACNA1C	NA	NA	-1.11512	0.594316	NA	NA
JHU_12.3783154	rs73047296	12	3783155	CACNA1C	NA	NA	-0.770753	0.847616	NA	NA
rs1004207	rs1004207	12	2608483	CACNA1C	NA	NA	0.595943	0.873465	NA	NA
rs10128815	rs10128815	12	3029863	CACNA1C	NA	NA	1.26917	0.851431	NA	NA
rs10744553	NA	12	1928289	CACNA1C	-0.902601	0.718084	NA	NA	NA	NA
rs10773958	rs10773958	12	1650097	CACNA1C	0.539959	0.84977	NA	NA	NA	NA
rs10848542	rs10848542	12	1761523	CACNA1C	-0.628266	0.807305	NA	NA	NA	NA
rs10848581	rs10848581	12	1935073	CACNA1C	NA	NA	-0.517166	0.879096	NA	NA
rs10848706	rs10848706	12	2919701	CACNA1C	NA	NA	-0.894716	0.618583	NA	NA
rs10848709	rs10848709	12	2934300	CACNA1C	NA	NA	-1.12134	0.352848	NA	NA
rs10848864	rs10848864	12	3562902	CACNA1C	NA	NA	0.583877	0.797462	NA	NA
rs10848888	rs10848888	12	3711025	CACNA1C	-0.95212	0.877768	NA	NA	NA	NA
rs11061812	rs11061812	12	1628100	CACNA1C	NA	NA	-0.847409	0.833267	NA	NA
rs11062040	rs11062040	12	2091257	CACNA1C	NA	NA	-0.599975	0.821147	NA	NA
rs11062111	rs11062111	12	2192146	CACNA1C	NA	NA	-0.84484	0.831558	NA	NA
rs11062229	rs11062229	12	2544786	CACNA1C	-1.1379	0.613786	NA	NA	NA	NA
rs11062435	rs11062435	12	3076665	CACNA1C	-0.681018	0.881051	NA	NA	NA	NA
rs11062486	rs11062486	12	3185140	CACNA1C	-0.969096	0.870432	NA	NA	NA	NA
rs11062530	NA	12	3255421	CACNA1C	NA	NA	1.08542	0.855535	NA	NA
rs11062533	rs11062533	12	3260546	CACNA1C	0.736712	0.876555	NA	NA	NA	NA
rs11062604	rs11062604	12	3394186	CACNA1C	0.548086	0.840855	NA	NA	NA	NA
rs11062630	rs11062630	12	3474414	CACNA1C	-0.676783	0.825539	NA	NA	NA	NA
rs113651724	rs113651724	12	2785254	CACNA1C	0.88976	0.577657	NA	NA	NA	NA
rs113783647	rs113783647	12	1373857	CACNA1C	-1.28685	0.585776	NA	NA	NA	NA
rs11613643	rs11613643	12	1510608	CACNA1C	-1.15863	0.567991	NA	NA	NA	NA
rs12298364	rs12298364	12	3777522	CACNA1C	NA	NA	0.854418	0.817708	NA	NA
rs12301855	rs12301855	12	3285742	CACNA1C	0.726472	0.877365	NA	NA	NA	NA
rs12303498	rs12303498	12	3411438	CACNA1C	-0.55104	0.86939	NA	NA	NA	NA
rs12308848	rs12308848	12	2147363	CACNA1C	-0.978787	0.579548	NA	NA	NA	NA
rs12310617	rs12310617	12	3169493	CACNA1C	NA	NA	0.549991	0.859705	NA	NA
rs12368682	rs12368682	12	3714374	CACNA1C	NA	NA	-0.495461	0.877851	NA	NA
rs12425453	rs12425453	12	1656182	CACNA1C	0.685059	0.87118	NA	NA	NA	NA
rs12811427	NA	12	1617830	CACNA1C	0.706347	0.649037	NA	NA	NA	NA
rs12830084	rs12830084	12	3231766	CACNA1C	NA	NA	-0.656349	0.869989	NA	NA
rs12831692	rs12831692	12	3058903	CACNA1C	NA	NA	0.6437	0.846053	NA	NA
rs13219	rs13219	12	1901434	CACNA1C	NA	NA	-0.798166	0.877162	NA	NA
rs141632116	NA	12	1480914	CACNA1C	-2.08617	0.0335968	-0.98348	0.880023	NA	NA
rs16929401	rs16929401	12	2541534	CACNA1C	-0.938009	0.861039	NA	NA	NA	NA
rs16932136	rs16932136	12	1133151	CACNA1C	0.933928	0.701002	NA	NA	NA	NA
rs1860102	rs1860102	12	2548490	CACNA1C	0.997359	0.838103	NA	NA	NA	NA
rs2024168	rs2024168	12	3439959	CACNA1C	0.586916	0.844078	NA	NA	NA	NA
rs2108570	rs2108570	12	2421588	CACNA1C	NA	NA	-1.51832	0.571844	NA	NA
rs2108642	rs2108642	12	1866799	CACNA1C	-0.941999	0.527943	-0.707957	0.811886	NA	NA
rs2159100	rs2159100	12	2346393	CACNA1C	0.778248	0.564608	NA	NA	NA	NA
rs216013	rs216013	12	2729632	CACNA1C	NA	NA	0.632488	0.782188	NA	NA
rs216029	rs216029	12	2754782	CACNA1C	-0.573209	0.806019	NA	NA	NA	NA
rs2215095	rs2215095	12	2167038	CACNA1C	0.556939	0.853475	NA	NA	NA	NA
rs2215096	rs2215096	12	2172242	CACNA1C	-0.807518	0.868411	NA	NA	NA	NA
rs2238057	rs2238057	12	2384005	CACNA1C	-0.924812	0.685884	NA	NA	NA	NA
rs2239109	rs2239109	12	2628811	CACNA1C	0.499148	0.863767	NA	NA	NA	NA
rs2369853	rs2369853	12	1627791	CACNA1C	0.691	0.799914	NA	NA	NA	NA
rs2429144	rs2429144	12	2138462	CACNA1C	NA	NA	1.52199	0.740433	NA	NA
rs2878578	rs2878578	12	3543326	CACNA1C	NA	NA	-0.549316	0.870553	NA	NA
rs2887603	rs2887603	12	1757743	CACNA1C	-0.929115	0.632995	NA	NA	NA	NA
rs3088378	rs3088378	12	1084783	CACNA1C	-0.486956	0.879105	NA	NA	NA	NA
rs3814250	rs3814250	12	2936049	CACNA1C	NA	NA	-1.12134	0.352848	NA	NA
rs3891781	rs3891781	12	2477473	CACNA1C	-0.598874	0.863607	NA	NA	NA	NA
rs4141130	rs4141130	12	2097716	CACNA1C	NA	NA	0.499175	0.877724	NA	NA
rs4238025	rs4238025	12	1618202	CACNA1C	0.526859	0.873746	NA	NA	NA	NA
rs4759435	rs4759435	12	3108736	CACNA1C	NA	NA	0.73905	0.830439	NA	NA
rs4765905	rs4765905	12	2349584	CACNA1C	0.778248	0.564608	NA	NA	NA	NA
rs4766068	rs4766068	12	1205421	CACNA1C	-0.545313	0.844232	NA	NA	NA	NA
rs4766378	rs4766378	12	1614615	CACNA1C	0.608367	0.80789	NA	NA	NA	NA
rs4766403	rs4766403	12	1760478	CACNA1C	-0.552548	0.833767	NA	NA	NA	NA
rs515245	rs515245	12	3248012	CACNA1C	NA	NA	-0.741936	0.803979	NA	NA
rs55635320	rs55635320	12	3452549	CACNA1C	NA	NA	-0.790626	0.817814	NA	NA
rs55822168	rs55822168	12	3288630	CACNA1C	0.726472	0.877365	NA	NA	NA	NA
rs55884343	rs55884343	12	2283603	CACNA1C	0.808665	0.873987	NA	NA	NA	NA
rs56814764	rs56814764	12	1758193	CACNA1C	-0.782529	0.849341	NA	NA	NA	NA
rs588513	rs588513	12	3231116	CACNA1C	NA	NA	-0.571345	0.834261	NA	NA
rs58865324	rs58865324	12	1925539	CACNA1C	NA	NA	0.982999	0.855005	NA	NA
rs58989190	rs58989190	12	1592122	CACNA1C	-0.773946	0.849675	NA	NA	NA	NA
rs600213	rs600213	12	3352912	CACNA1C	NA	NA	-1.09291	0.857118	NA	NA
rs61907228	rs61907228	12	3770680	CACNA1C	NA	NA	-0.832925	0.843543	NA	NA
rs6489283	rs6489283	12	1493559	CACNA1C	0.565621	0.824371	NA	NA	NA	NA
rs7138832	rs7138832	12	1732205	CACNA1C	NA	NA	0.476165	0.879049	NA	NA
rs7302492	rs7302492	12	3234893	CACNA1C	NA	NA	-0.695349	0.665477	NA	NA
rs7303661	rs7303661	12	1705852	CACNA1C	0.604279	0.837788	NA	NA	NA	NA
rs7309877	rs7309877	12	2841673	CACNA1C	NA	NA	-0.477437	0.877563	NA	NA
rs7310021	rs7310021	12	3321967	CACNA1C	-0.588724	0.84192	NA	NA	NA	NA
rs74528771	rs74528771	12	1350707	CACNA1C	-0.646812	0.800017	NA	NA	NA	NA
rs74968248	rs74968248	12	2685897	CACNA1C	NA	NA	0.774435	0.847822	NA	NA
rs75597551	rs75597551	12	3203214	CACNA1C	0.865551	0.849341	NA	NA	NA	NA
rs75744940	rs75744940	12	1759430	CACNA1C	-1.3246	0.744947	NA	NA	NA	NA
rs758156	rs758156	12	2193765	CACNA1C	NA	NA	0.978741	0.867977	NA	NA
rs76084091	rs76084091	12	1713334	CACNA1C	0.980031	0.865667	NA	NA	NA	NA
rs76653618	rs76653618	12	1534427	CACNA1C	-0.984937	0.799339	NA	NA	NA	NA
rs77146249	rs77146249	12	3331760	CACNA1C	-1.03777	0.880321	NA	NA	NA	NA
rs7960101	rs7960101	12	3305926	CACNA1C	NA	NA	-0.664302	0.871645	NA	NA
rs7966000	rs7966000	12	3682483	CACNA1C	NA	NA	0.577929	0.87265	NA	NA
rs7967165	rs7967165	12	1080007	CACNA1C	0.715623	0.853475	NA	NA	NA	NA
rs7976513	rs7976513	12	1684934	CACNA1C	NA	NA	0.852831	0.862867	NA	NA
rs7978540	rs7978540	12	1507092	CACNA1C	0.651915	0.870314	NA	NA	NA	NA
rs79922088	rs79922088	12	1911785	CACNA1C	NA	NA	0.96943	0.848825	NA	NA
rs80295761	rs80295761	12	2352835	CACNA1C	0.970075	0.859479	NA	NA	NA	NA
rs973955	NA	12	3573449	CACNA1C	-0.65654	0.858905	NA	NA	NA	NA
rs998814	rs998814	12	3049698	CACNA1C	NA	NA	0.699162	0.764169	NA	NA
JHU_12.1181277	NA	12	1181278	CACNA2D4	-0.403046	0.649037	-0.353144	0.547401	NA	NA
JHU_12.1202450	rs7301047	12	1202451	CACNA2D4	NA	NA	0.206728	0.821154	NA	NA
JHU_12.1368689	rs112875217	12	1368690	CACNA2D4	NA	NA	0.178151	0.880037	NA	NA
JHU_12.1677865	rs113778660	12	1677866	CACNA2D4	NA	NA	0.392728	0.778907	NA	NA
JHU_12.1863861	rs11061972	12	1863862	CACNA2D4	-0.301957	0.839299	-0.232339	0.865238	NA	NA
JHU_12.1938702	rs4766423	12	1938703	CACNA2D4	NA	NA	0.253541	0.776961	NA	NA
JHU_12.2355573	rs57587598	12	2355574	CACNA2D4	-0.370629	0.871868	NA	NA	NA	NA
JHU_12.2473764	rs116752116	12	2473765	CACNA2D4	-0.310386	0.881435	NA	NA	NA	NA
JHU_12.2503991	rs7973812	12	2503992	CACNA2D4	NA	NA	0.162168	0.839356	NA	NA
JHU_12.2526925	rs59222993	12	2526926	CACNA2D4	-0.238285	0.833288	NA	NA	NA	NA
JHU_12.2539420	rs112550824	12	2539421	CACNA2D4	NA	NA	-0.350701	0.697946	NA	NA
JHU_12.2851165	NA	12	2851166	CACNA2D4	-0.234713	0.858424	NA	NA	NA	NA
JHU_12.2971413	rs114678746	12	2971414	CACNA2D4	NA	NA	-0.26518	0.880947	NA	NA
kgp10833067	rs7296567	12	2480889	CACNA2D4	NA	NA	-0.172003	0.848825	NA	NA
rs10161228	rs10161228	12	2168588	CACNA2D4	NA	NA	0.331239	0.715071	NA	NA
rs10773943	rs10773943	12	1510505	CACNA2D4	-0.225573	0.878543	NA	NA	NA	NA
rs10848542	rs10848542	12	1761523	CACNA2D4	0.277797	0.631237	0.177711	0.833515	NA	NA
rs10848581	rs10848581	12	1935073	CACNA2D4	NA	NA	0.187699	0.798411	NA	NA
rs10848704	rs10848704	12	2882544	CACNA2D4	0.213214	0.840976	NA	NA	NA	NA
rs112311750	rs112311750	12	2768707	CACNA2D4	-0.269443	0.811913	NA	NA	NA	NA
rs113473946	rs113473946	12	1595914	CACNA2D4	0.255492	0.875776	NA	NA	NA	NA
rs114700166	rs114700166	12	2446353	CACNA2D4	NA	NA	-0.195747	0.879951	NA	NA
rs11831085	rs11831085	12	2514858	CACNA2D4	NA	NA	0.181573	0.773408	NA	NA
rs11833358	rs11833358	12	2462801	CACNA2D4	NA	NA	-0.211996	0.797767	NA	NA
rs12229242	rs12229242	12	2034290	CACNA2D4	-0.278574	0.790808	NA	NA	NA	NA
rs12303720	rs12303720	12	2169540	CACNA2D4	NA	NA	0.323684	0.844104	NA	NA
rs12309274	rs12309274	12	975948	CACNA2D4	-0.242516	0.853703	NA	NA	NA	NA
rs12316126	rs12316126	12	1210884	CACNA2D4	-0.267738	0.828133	NA	NA	NA	NA
rs12342	rs12342	12	1896880	CACNA2D4	NA	NA	-0.234984	0.880601	NA	NA
rs12367794	rs12367794	12	1730442	CACNA2D4	0.37428	0.807754	NA	NA	NA	NA
rs16929388	rs16929388	12	2535417	CACNA2D4	NA	NA	0.273269	0.703645	NA	NA
rs2108570	rs2108570	12	2421588	CACNA2D4	0.368298	0.876799	NA	NA	NA	NA
rs2159100	rs2159100	12	2346393	CACNA2D4	-0.190832	0.870435	-0.16036	0.863971	NA	NA
rs216013	rs216013	12	2729632	CACNA2D4	-0.184661	0.879478	NA	NA	NA	NA
rs2239062	rs2239062	12	2502572	CACNA2D4	NA	NA	-0.207337	0.664126	NA	NA
rs2240510	rs2240510	12	1753225	CACNA2D4	-0.474246	0.788267	NA	NA	NA	NA
rs2429172	rs2429172	12	2039690	CACNA2D4	-0.458521	0.669189	NA	NA	NA	NA
rs35120706	rs35120706	12	1785587	CACNA2D4	-0.56722	0.445628	-0.425548	0.585925	NA	NA
rs4765905	rs4765905	12	2349584	CACNA2D4	-0.190832	0.870435	-0.16036	0.863971	NA	NA
rs4765937	rs4765937	12	2570535	CACNA2D4	-0.285188	0.635593	-0.167045	0.86932	NA	NA
rs4766403	rs4766403	12	1760478	CACNA2D4	0.207648	0.820042	NA	NA	NA	NA
rs55773654	rs55773654	12	1695677	CACNA2D4	NA	NA	0.175454	0.861538	NA	NA
rs56852539	rs56852539	12	1947254	CACNA2D4	0.303782	0.797017	NA	NA	NA	NA
rs7303339	rs7303339	12	2141175	CACNA2D4	-0.288788	0.871149	NA	NA	NA	NA
rs7303599	rs7303599	12	1942752	CACNA2D4	-0.245726	0.867841	NA	NA	NA	NA
rs7312354	rs7312354	12	2334444	CACNA2D4	0.205966	0.854668	NA	NA	NA	NA
rs7316101	rs7316101	12	1900957	CACNA2D4	-0.285718	0.867535	NA	NA	NA	NA
rs73242845	rs73242845	12	2879121	CACNA2D4	-0.220885	0.87215	NA	NA	NA	NA
rs74238853	rs74238853	12	2287097	CACNA2D4	NA	NA	0.227807	0.863087	NA	NA
rs758231	rs758231	12	2566301	CACNA2D4	-0.373373	0.696202	NA	NA	NA	NA
rs77978721	rs77978721	12	974022	CACNA2D4	-0.200636	0.866695	NA	NA	NA	NA
rs7968680	rs7968680	12	2500203	CACNA2D4	NA	NA	-0.183462	0.789631	NA	NA
rs7978540	rs7978540	12	1507092	CACNA2D4	-0.253772	0.846935	NA	NA	NA	NA
JHU_12.48379855	NA	12	48379856	CACNB3	NA	NA	-0.270361	0.856795	NA	NA
JHU_12.48431932	rs79423731	12	48431933	CACNB3	0.600079	0.868821	NA	NA	NA	NA
JHU_12.48611242	rs7978773	12	48611243	CACNB3	0.698631	0.877936	NA	NA	NA	NA
JHU_12.49147474	NA	12	49147475	CACNB3	0.520247	0.871253	NA	NA	NA	NA
JHU_12.49268232	NA	12	49268233	CACNB3	0.393652	0.787877	NA	NA	NA	NA
JHU_12.49736646	rs7300101	12	49736647	CACNB3	-0.57069	0.832744	NA	NA	NA	NA
JHU_12.49739144	NA	12	49739145	CACNB3	-0.763191	0.682981	NA	NA	NA	NA
JHU_12.49875240	NA	12	49875241	CACNB3	-0.763191	0.682981	NA	NA	NA	NA
JHU_12.49877216	rs113203366	12	49877217	CACNB3	-0.57069	0.832744	NA	NA	NA	NA
JHU_12.49891729	rs60192471	12	49891730	CACNB3	-0.819111	0.615572	NA	NA	NA	NA
JHU_12.50182455	rs112890186	12	50182456	CACNB3	-0.918277	0.515028	NA	NA	NA	NA
exm999117	rs10747556	12	49308284	CACNB3	NA	NA	-0.568753	0.825759	NA	NA
kgp5844630	rs17122812	12	48597053	CACNB3	-0.799534	0.784043	NA	NA	NA	NA
rs10783299	rs10783299	12	49390677	CACNB3	-0.331396	0.858878	NA	NA	NA	NA
rs10875704	rs10875704	12	48331306	CACNB3	-0.502204	0.582798	NA	NA	NA	NA
rs10875935	rs10875935	12	49609166	CACNB3	-0.339981	0.869995	NA	NA	NA	NA
rs11168302	rs11168302	12	48312253	CACNB3	0.376325	0.835145	NA	NA	NA	NA
rs11168306	rs11168306	12	48317999	CACNB3	0.487351	0.696949	NA	NA	NA	NA
rs11168839	rs11168839	12	49457635	CACNB3	-0.327694	0.855127	NA	NA	NA	NA
rs114641886	rs114641886	12	49165482	CACNB3	-1.11982	0.631538	NA	NA	NA	NA
rs11609253	rs11609253	12	48358279	CACNB3	-0.763074	0.152258	NA	NA	NA	NA
rs11612578	rs11612578	12	48414798	CACNB3	-0.461315	0.859056	NA	NA	NA	NA
rs12303561	rs12303561	12	48320012	CACNB3	NA	NA	-0.266466	0.870358	NA	NA
rs12717991	rs12717991	12	48259126	CACNB3	-0.408312	0.864252	NA	NA	NA	NA
rs17224828	rs17224828	12	48597064	CACNB3	0.698631	0.877936	NA	NA	NA	NA
rs17823193	rs17823193	12	48596890	CACNB3	0.698631	0.877936	NA	NA	NA	NA
rs1874908	rs1874908	12	49584030	CACNB3	NA	NA	0.265782	0.86932	NA	NA
rs2073480	rs2073480	12	49332012	CACNB3	NA	NA	-0.568753	0.825759	NA	NA
rs2228500	rs2228500	12	48526712	CACNB3	-0.736499	0.860775	NA	NA	NA	NA
rs2228570	rs2228570	12	48272895	CACNB3	0.567673	0.835748	NA	NA	NA	NA
rs2239181	rs2239181	12	48255949	CACNB3	-0.727749	0.765794	NA	NA	NA	NA
rs2446994	rs2446994	12	49238024	CACNB3	-0.700288	0.486892	NA	NA	NA	NA
rs2603112	rs2603112	12	50199949	CACNB3	0.414861	0.810631	NA	NA	NA	NA
rs2926805	rs2926805	12	49270097	CACNB3	-0.461514	0.85411	NA	NA	NA	NA
rs3729972	rs3729972	12	49165405	CACNB3	-0.515828	0.693233	NA	NA	NA	NA
rs3782360	rs3782360	12	49256792	CACNB3	0.372744	0.879672	NA	NA	NA	NA
rs4073726	rs4073726	12	48337317	CACNB3	-0.625086	0.790676	NA	NA	NA	NA
rs4411327	rs4411327	12	48304181	CACNB3	0.370026	0.845359	NA	NA	NA	NA
rs4583039	rs4583039	12	48338414	CACNB3	-0.472199	0.677043	NA	NA	NA	NA
rs4760600	rs4760600	12	49314994	CACNB3	NA	NA	-0.568753	0.825759	NA	NA
rs4760606	rs4760606	12	48364799	CACNB3	0.370608	0.842846	NA	NA	NA	NA
rs4760673	rs4760673	12	48356109	CACNB3	-0.505208	0.610208	NA	NA	NA	NA
rs4760674	rs4760674	12	48357014	CACNB3	-0.61589	0.67589	NA	NA	NA	NA
rs57038594	rs57038594	12	49146753	CACNB3	0.528501	0.865098	NA	NA	NA	NA
rs60167940	rs60167940	12	48742159	CACNB3	0.529264	0.871483	NA	NA	NA	NA
rs62636520	rs62636520	12	49690798	CACNB3	NA	NA	-0.654667	0.820284	NA	NA
rs6580667	rs6580667	12	48750856	CACNB3	0.529264	0.871483	NA	NA	NA	NA
rs7134878	rs7134878	12	48417308	CACNB3	-0.456956	0.811269	NA	NA	NA	NA
rs7136534	rs7136534	12	48294626	CACNB3	-0.771791	0.598047	NA	NA	NA	NA
rs7299271	rs7299271	12	48414058	CACNB3	-0.535815	0.869907	NA	NA	NA	NA
rs7299820	rs7299820	12	50047922	CACNB3	-0.352668	0.877768	NA	NA	NA	NA
rs7311030	rs7311030	12	48317832	CACNB3	-0.680707	0.131061	NA	NA	NA	NA
rs74086764	rs74086764	12	48428982	CACNB3	0.580349	0.793901	NA	NA	NA	NA
rs75413005	rs75413005	12	48596484	CACNB3	0.698631	0.877936	NA	NA	NA	NA
rs75531856	rs75531856	12	48596546	CACNB3	0.698631	0.877936	NA	NA	NA	NA
rs78168523	rs78168523	12	48991809	CACNB3	NA	NA	-0.754616	0.624367	NA	NA
rs78475684	rs78475684	12	49992692	CACNB3	-0.649389	0.744443	NA	NA	NA	NA
rs7973209	rs7973209	12	48321417	CACNB3	-0.422447	0.877365	NA	NA	NA	NA
rs886589	rs886589	12	48477197	CACNB3	-0.417635	0.805824	NA	NA	NA	NA
rs989144	rs989144	12	48483973	CACNB3	-0.736499	0.860775	NA	NA	NA	NA
JHU_12.53335578	rs115926204	12	53335579	CALCOCO1	-0.0836184	0.857412	NA	NA	NA	NA
JHU_12.53371901	rs144217192	12	53371902	CALCOCO1	NA	NA	-0.130677	0.853807	NA	NA
JHU_12.54103311	NA	12	54103312	CALCOCO1	-0.0814893	0.880789	NA	NA	NA	NA
JHU_12.54117980	rs73305430	12	54117981	CALCOCO1	0.182733	0.794064	NA	NA	NA	NA
JHU_12.54128984	rs74516740	12	54128985	CALCOCO1	0.185971	0.832276	NA	NA	NA	NA
JHU_12.54262216	rs7979669	12	54262217	CALCOCO1	NA	NA	-0.0877068	0.875141	NA	NA
JHU_12.54356451	rs199717584	12	54356452	CALCOCO1	NA	NA	-0.0978943	0.779334	NA	NA
JHU_12.54405189	rs4142680	12	54405190	CALCOCO1	NA	NA	-0.0915648	0.838843	NA	NA
JHU_12.54468954	rs113194859	12	54468955	CALCOCO1	NA	NA	0.154504	0.848173	NA	NA
JHU_12.54476236	NA	12	54476237	CALCOCO1	0.0776524	0.881051	NA	NA	NA	NA
JHU_12.54531028	rs76168289	12	54531029	CALCOCO1	NA	NA	-0.210828	0.754618	NA	NA
JHU_12.54753725	NA	12	54753726	CALCOCO1	NA	NA	0.0935981	0.857826	NA	NA
JHU_12.54821926	rs61921454	12	54821927	CALCOCO1	NA	NA	0.105312	0.857826	NA	NA
JHU_12.54900541	rs111627081	12	54900542	CALCOCO1	NA	NA	0.165482	0.78032	NA	NA
exm1007016	rs2682343	12	53240066	CALCOCO1	NA	NA	0.166014	0.6146	NA	NA
rs10735848	rs10735848	12	53318547	CALCOCO1	NA	NA	-0.199785	0.731727	NA	NA
rs10783573	rs10783573	12	53728369	CALCOCO1	NA	NA	-0.125126	0.505775	NA	NA
rs10783594	rs10783594	12	54067135	CALCOCO1	-0.090586	0.825198	NA	NA	NA	NA
rs10876350	rs10876350	12	53196690	CALCOCO1	NA	NA	0.0980207	0.803158	NA	NA
rs11170481	rs11170481	12	53611791	CALCOCO1	-0.0959327	0.837889	NA	NA	NA	NA
rs11170486	rs11170486	12	53618769	CALCOCO1	-0.100602	0.801832	NA	NA	NA	NA
rs11170681	rs11170681	12	54165013	CALCOCO1	NA	NA	0.084142	0.854653	NA	NA
rs11170837	rs11170837	12	54571270	CALCOCO1	NA	NA	0.113731	0.735125	NA	NA
rs115115629	rs115115629	12	54154646	CALCOCO1	NA	NA	-0.121792	0.861721	NA	NA
rs1153165	rs1153165	12	55073005	CALCOCO1	NA	NA	0.125163	0.560297	NA	NA
rs1153182	rs1153182	12	55090572	CALCOCO1	NA	NA	0.0723	0.873887	NA	NA
rs1153185	rs1153185	12	55092305	CALCOCO1	0.110207	0.858958	NA	NA	NA	NA
rs11833855	rs11833855	12	53209944	CALCOCO1	NA	NA	-0.10238	0.77963	NA	NA
rs12304647	rs12304647	12	54384947	CALCOCO1	NA	NA	-0.104546	0.701099	NA	NA
rs12308675	rs12308675	12	54496006	CALCOCO1	NA	NA	-0.15706	0.879154	NA	NA
rs12316004	rs12316004	12	54380200	CALCOCO1	-0.252847	0.747391	NA	NA	NA	NA
rs12316925	rs12316925	12	55092374	CALCOCO1	NA	NA	-0.0839084	0.831048	NA	NA
rs12578472	rs12578472	12	54163425	CALCOCO1	NA	NA	-0.0944197	0.867719	NA	NA
rs12582170	rs12582170	12	53757831	CALCOCO1	NA	NA	-0.0812457	0.858192	NA	NA
rs1270919	rs1270919	12	54803972	CALCOCO1	NA	NA	0.0842625	0.866772	NA	NA
rs12817091	rs12817091	12	54931555	CALCOCO1	NA	NA	0.0854153	0.866915	NA	NA
rs143248326	rs143248326	12	54378588	CALCOCO1	-0.252847	0.747391	NA	NA	NA	NA
rs1552754	rs1552754	12	53209018	CALCOCO1	NA	NA	-0.0941041	0.857787	NA	NA
rs1707489	rs1707489	12	54874839	CALCOCO1	NA	NA	0.118671	0.852008	NA	NA
rs17114865	rs17114865	12	55027212	CALCOCO1	NA	NA	0.127588	0.754347	NA	NA
rs17115699	rs17115699	12	55079182	CALCOCO1	NA	NA	-0.107454	0.81058	NA	NA
rs17720428	rs17720428	12	54357198	CALCOCO1	NA	NA	-0.136228	0.621612	NA	NA
rs1795845	rs1795845	12	54903308	CALCOCO1	NA	NA	-0.104118	0.803139	NA	NA
rs187350996	rs187350996	12	53610645	CALCOCO1	-0.0966601	0.805648	NA	NA	NA	NA
rs1994755	rs1994755	12	53199883	CALCOCO1	NA	NA	-0.113594	0.806321	NA	NA
rs2016266	rs2016266	12	53727955	CALCOCO1	NA	NA	-0.125126	0.505775	NA	NA
rs2363635	rs2363635	12	53354622	CALCOCO1	NA	NA	0.10091	0.800703	NA	NA
rs2682331	NA	12	53365104	CALCOCO1	NA	NA	0.091599	0.871228	NA	NA
rs2682332	rs2682332	12	53278959	CALCOCO1	0.102382	0.80529	NA	NA	NA	NA
rs28537916	rs28537916	12	54058851	CALCOCO1	-0.079435	0.82354	-0.071966	0.865238	NA	NA
rs28721426	rs28721426	12	53189696	CALCOCO1	NA	NA	0.0889227	0.876876	NA	NA
rs2887885	rs2887885	12	55077399	CALCOCO1	NA	NA	-0.0832963	0.817367	NA	NA
rs35079256	rs35079256	12	53212276	CALCOCO1	NA	NA	-0.233319	0.419349	NA	NA
rs3741659	rs3741659	12	54109659	CALCOCO1	-0.156565	0.55901	NA	NA	NA	NA
rs3923832	rs3923832	12	53171726	CALCOCO1	NA	NA	-0.100201	0.862332	NA	NA
rs4559763	rs4559763	12	53193160	CALCOCO1	NA	NA	-0.085817	0.862775	NA	NA
rs4759097	rs4759097	12	55075774	CALCOCO1	NA	NA	0.0866864	0.846053	NA	NA
rs60860750	rs60860750	12	54439511	CALCOCO1	NA	NA	0.140294	0.87565	NA	NA
rs61621864	rs61621864	12	54827110	CALCOCO1	NA	NA	0.105312	0.857826	NA	NA
rs637074	rs637074	12	53109157	CALCOCO1	-0.15759	0.858626	NA	NA	NA	NA
rs6580907	rs6580907	12	53169676	CALCOCO1	NA	NA	-0.122775	0.784306	NA	NA
rs7134688	rs7134688	12	54942886	CALCOCO1	NA	NA	-0.123524	0.696077	NA	NA
rs7136889	rs7136889	12	54437752	CALCOCO1	NA	NA	-0.0727113	0.875969	NA	NA
rs7305527	rs7305527	12	54891888	CALCOCO1	NA	NA	0.0954682	0.790243	NA	NA
rs7310321	rs7310321	12	54893027	CALCOCO1	NA	NA	-0.103624	0.826084	NA	NA
rs73322262	rs73322262	12	54817399	CALCOCO1	NA	NA	0.128413	0.847289	NA	NA
rs76465210	rs76465210	12	54953055	CALCOCO1	NA	NA	0.194646	0.641568	NA	NA
rs7959052	rs7959052	12	53205757	CALCOCO1	NA	NA	-0.117895	0.701099	NA	NA
rs7969151	rs7969151	12	54159277	CALCOCO1	0.0749725	0.872241	NA	NA	NA	NA
rs7969411	rs7969411	12	54754630	CALCOCO1	NA	NA	0.0985756	0.804749	NA	NA
rs7980139	rs7980139	12	54942104	CALCOCO1	0.0863848	0.8678	NA	NA	NA	NA
rs80066967	rs80066967	12	53616484	CALCOCO1	0.0779353	0.874418	NA	NA	NA	NA
rs868690	rs868690	12	55041275	CALCOCO1	NA	NA	-0.0902457	0.829428	NA	NA
rs924070	rs924070	12	55034908	CALCOCO1	NA	NA	-0.0928915	0.805712	NA	NA
rs979013	rs979013	12	54320805	CALCOCO1	-0.0930981	0.826	NA	NA	NA	NA
rs995901	rs995901	12	54327014	CALCOCO1	-0.109029	0.806406	NA	NA	NA	NA
JHU_12.121020932	rs11608416	12	121020933	CAMKK2	NA	NA	-0.151054	0.871104	NA	NA
JHU_12.121192762	NA	12	121192763	CAMKK2	NA	NA	0.225116	0.853354	NA	NA
JHU_12.121319289	rs76367157	12	121319290	CAMKK2	0.235731	0.867074	0.244764	0.839972	NA	NA
JHU_12.121555492	rs2393754	12	121555493	CAMKK2	NA	NA	0.195319	0.806412	NA	NA
JHU_12.121603717	rs79679265	12	121603718	CAMKK2	0.20474	0.877365	NA	NA	NA	NA
JHU_12.121798054	NA	12	121798055	CAMKK2	NA	NA	0.12222	0.86132	NA	NA
JHU_12.122685138	rs79635862	12	122685139	CAMKK2	-0.225994	0.865013	-0.227981	0.849031	NA	NA
exm1045105	rs58801491	12	122260549	CAMKK2	0.184695	0.73549	0.211146	0.487149	NA	NA
kgp8839699	rs1169309	12	121439192	CAMKK2	NA	NA	0.161528	0.860216	NA	NA
rs10774579	rs10774579	12	121405210	CAMKK2	NA	NA	0.117317	0.831846	NA	NA
rs1105416	rs1105416	12	121340799	CAMKK2	0.237378	0.864335	0.247104	0.835092	NA	NA
rs1151824	rs1151824	12	120678381	CAMKK2	NA	NA	-0.124093	0.831118	NA	NA
rs1151832	rs1151832	12	120695141	CAMKK2	NA	NA	-0.114087	0.875141	NA	NA
rs1169300	rs1169300	12	121431225	CAMKK2	NA	NA	0.161528	0.860216	NA	NA
rs1169301	rs1169301	12	121431300	CAMKK2	NA	NA	0.161528	0.860216	NA	NA
rs1169303	rs1169303	12	121436376	CAMKK2	NA	NA	0.129273	0.86349	NA	NA
rs1169310	rs1169310	12	121439433	CAMKK2	NA	NA	0.161528	0.860216	NA	NA
rs1169312	rs1169312	12	121441461	CAMKK2	NA	NA	0.161528	0.860216	NA	NA
rs1169727	rs1169727	12	121654011	CAMKK2	-0.122781	0.838041	NA	NA	NA	NA
rs12049937	rs12049937	12	121405436	CAMKK2	NA	NA	0.148872	0.855129	NA	NA
rs13378033	rs13378033	12	122330973	CAMKK2	NA	NA	-0.122688	0.857852	NA	NA
rs2259816	rs11218343	12	121435587	CAMKK2	NA	NA	0.161528	0.860216	NA	NA
rs2649996	NA	12	121362280	CAMKK2	0.231295	0.853597	NA	NA	NA	NA
rs28520541	rs28520541	12	121997478	CAMKK2	NA	NA	0.325298	0.161488	NA	NA
rs2871131	rs2871131	12	122152839	CAMKK2	0.121125	0.839557	NA	NA	NA	NA
rs2942370	rs2942370	12	122132089	CAMKK2	0.107042	0.843084	NA	NA	NA	NA
rs3742038	NA	12	120809191	CAMKK2	NA	NA	-0.118157	0.859416	NA	NA
rs550349	rs550349	12	121236160	CAMKK2	0.237378	0.864335	0.247104	0.835092	NA	NA
rs59056867	rs59056867	12	121715991	CAMKK2	NA	NA	0.184999	0.872645	NA	NA
rs625228	rs625228	12	121278266	CAMKK2	NA	NA	-0.10675	0.869534	NA	NA
rs668622	rs668622	12	121198299	CAMKK2	NA	NA	-0.10675	0.869534	NA	NA
rs693074	rs693074	12	121077728	CAMKK2	NA	NA	0.149729	0.879242	NA	NA
rs7132164	NA	12	121403852	CAMKK2	NA	NA	-0.133975	0.870537	NA	NA
rs735396	rs735396	12	121438844	CAMKK2	NA	NA	0.161528	0.860216	NA	NA
rs77288448	rs77288448	12	120935530	CAMKK2	NA	NA	-0.151054	0.871104	NA	NA
rs79020059	rs79020059	12	121996910	CAMKK2	NA	NA	-0.137629	0.854879	NA	NA
rs7973823	rs7973823	12	121041728	CAMKK2	NA	NA	0.132748	0.781745	NA	NA
JHU_12.66833694	rs76614245	12	66833695	CAND1	NA	NA	-0.0800664	0.685905	NA	NA
JHU_12.67468817	rs28590507	12	67468818	CAND1	NA	NA	-0.0824302	0.84003	NA	NA
JHU_12.67522788	NA	12	67522789	CAND1	NA	NA	0.059373	0.755309	NA	NA
JHU_12.67525097	rs1918138	12	67525098	CAND1	NA	NA	0.113139	0.823811	NA	NA
JHU_12.67608670	rs114316565	12	67608671	CAND1	NA	NA	-0.162788	0.582785	NA	NA
JHU_12.67649971	NA	12	67649972	CAND1	NA	NA	-0.0882852	0.794131	NA	NA
JHU_12.67722305	NA	12	67722306	CAND1	0.0774341	0.779074	NA	NA	NA	NA
JHU_12.67837876	rs11612194	12	67837877	CAND1	NA	NA	-0.0987636	0.832035	NA	NA
JHU_12.68018158	NA	12	68018159	CAND1	NA	NA	-0.0903129	0.729828	NA	NA
JHU_12.68215104	rs113023068	12	68215105	CAND1	NA	NA	0.0703581	0.854324	NA	NA
JHU_12.68330368	rs58642438	12	68330369	CAND1	NA	NA	-0.0644624	0.719408	NA	NA
JHU_12.68343585	NA	12	68343586	CAND1	NA	NA	-0.0679223	0.726168	NA	NA
JHU_12.68343590	NA	12	68343591	CAND1	NA	NA	-0.0660081	0.757386	NA	NA
JHU_12.68495572	rs61313735	12	68495573	CAND1	NA	NA	-0.0939413	0.782335	NA	NA
JHU_12.68495591	rs61365189	12	68495592	CAND1	NA	NA	-0.0939413	0.782335	NA	NA
kgp1089332	rs17103748	12	67778823	CAND1	0.09276	0.699248	NA	NA	NA	NA
kgp4785297	rs57092069	12	68377489	CAND1	NA	NA	-0.0678467	0.6784	NA	NA
rs10748037	rs10748037	12	66664573	CAND1	NA	NA	0.0823374	0.748443	NA	NA
rs10748052	rs10748052	12	66938636	CAND1	-0.0581194	0.868439	NA	NA	NA	NA
rs10784663	rs10784663	12	68376539	CAND1	NA	NA	-0.0609792	0.757578	NA	NA
rs10784670	rs10784670	12	68474095	CAND1	0.0487689	0.805335	NA	NA	NA	NA
rs10878425	rs10878425	12	66846138	CAND1	-0.086696	0.877268	NA	NA	NA	NA
rs10878504	rs10878504	12	67156208	CAND1	-0.0551872	0.830944	NA	NA	NA	NA
rs10878515	rs10878515	12	67254724	CAND1	0.0505981	0.873195	NA	NA	NA	NA
rs10878601	rs10878601	12	67756077	CAND1	0.0774341	0.779074	NA	NA	NA	NA
rs10878708	rs10878708	12	68352906	CAND1	NA	NA	-0.0573698	0.859507	NA	NA
rs11176149	rs11176149	12	66723516	CAND1	-0.0757208	0.832153	NA	NA	NA	NA
rs11176591	rs11176591	12	67526887	CAND1	NA	NA	0.122983	0.539963	NA	NA
rs11176716	rs11176716	12	67786770	CAND1	0.0984748	0.584661	0.0754981	0.852008	NA	NA
rs11176947	rs11176947	12	68322538	CAND1	NA	NA	-0.0774385	0.777234	NA	NA
rs11176965	rs11176965	12	68346462	CAND1	NA	NA	-0.0580326	0.798102	NA	NA
rs11177041	rs11177041	12	68483800	CAND1	NA	NA	0.079286	0.782979	NA	NA
rs1118866	rs1118866	12	68520751	CAND1	NA	NA	0.0824579	0.83663	NA	NA
rs112146120	rs112146120	12	66743614	CAND1	NA	NA	-0.107653	0.865895	NA	NA
rs11615985	rs11615985	12	67154757	CAND1	NA	NA	-0.0515073	0.86132	NA	NA
rs11836020	rs11836020	12	67610913	CAND1	NA	NA	-0.0553375	0.803139	NA	NA
rs12316337	rs12316337	12	67396168	CAND1	-0.0526784	0.861563	NA	NA	NA	NA
rs12320481	rs12320481	12	67634643	CAND1	NA	NA	0.056096	0.87939	NA	NA
rs12579472	rs12579472	12	66673019	CAND1	NA	NA	0.0909634	0.86932	NA	NA
rs12581011	rs12581011	12	67172390	CAND1	NA	NA	-0.061886	0.808997	NA	NA
rs12582272	rs12582272	12	68400078	CAND1	-0.0560611	0.857212	NA	NA	NA	NA
rs12810852	rs12810852	12	67650350	CAND1	NA	NA	0.0859515	0.839522	NA	NA
rs1468487	rs1468487	12	68390382	CAND1	-0.0423781	0.874278	NA	NA	NA	NA
rs1480020	rs1480020	12	67138881	CAND1	-0.0473811	0.838041	NA	NA	NA	NA
rs1569021	rs1569021	12	67534201	CAND1	NA	NA	-0.0564452	0.798425	NA	NA
rs17104382	rs17104382	12	68183273	CAND1	NA	NA	0.0741298	0.820787	NA	NA
rs1904559	rs1904559	12	68098607	CAND1	0.11165	0.563832	NA	NA	NA	NA
rs1905452	rs1905452	12	68358585	CAND1	NA	NA	-0.0543368	0.821175	NA	NA
rs1920435	rs1920435	12	67794873	CAND1	0.061573	0.795347	0.066996	0.775657	NA	NA
rs2049570	rs2049570	12	67562615	CAND1	-0.0714803	0.634153	NA	NA	NA	NA
rs2306392	rs2306392	12	68707287	CAND1	NA	NA	-0.083507	0.86227	NA	NA
rs2870926	rs2870926	12	67445376	CAND1	NA	NA	0.123432	0.74194	NA	NA
rs3751276	rs3751276	12	66846562	CAND1	NA	NA	0.105866	0.783062	NA	NA
rs3922802	rs3922802	12	66820277	CAND1	NA	NA	0.0457266	0.87734	NA	NA
rs4500557	rs4500557	12	67865418	CAND1	NA	NA	0.0659264	0.793691	NA	NA
rs4506729	rs4506729	12	67119704	CAND1	NA	NA	0.0797108	0.693926	NA	NA
rs4526844	rs4526844	12	67257363	CAND1	NA	NA	0.0466885	0.878911	NA	NA
rs4913247	rs4913247	12	67838660	CAND1	NA	NA	-0.0987636	0.832035	NA	NA
rs4913354	rs4913354	12	68060988	CAND1	NA	NA	-0.0588135	0.86925	NA	NA
rs4913368	rs4913368	12	68213082	CAND1	NA	NA	0.0686989	0.804563	NA	NA
rs4913384	rs4913384	12	68362819	CAND1	NA	NA	-0.0699777	0.724088	NA	NA
rs56041568	rs56041568	12	67111442	CAND1	NA	NA	-0.0727798	0.854324	NA	NA
rs56409231	rs56409231	12	68287843	CAND1	0.111013	0.579195	NA	NA	NA	NA
rs61925363	rs61925363	12	68376028	CAND1	-0.0989025	0.755692	NA	NA	NA	NA
rs6581696	rs6581696	12	66827280	CAND1	NA	NA	-0.0535963	0.87613	NA	NA
rs7303407	rs7303407	12	67383974	CAND1	0.0467469	0.874015	NA	NA	NA	NA
rs7315219	rs7315219	12	68411050	CAND1	0.0508567	0.872863	NA	NA	NA	NA
rs73331052	rs73331052	12	66759456	CAND1	NA	NA	-0.110997	0.772978	NA	NA
rs74099612	rs74099612	12	67986574	CAND1	-0.107652	0.779864	NA	NA	NA	NA
rs77029219	rs77029219	12	67251830	CAND1	-0.0856808	0.83685	NA	NA	NA	NA
rs7954999	rs7954999	12	67672905	CAND1	NA	NA	-0.0760668	0.835384	NA	NA
rs7959694	rs7959694	12	66852106	CAND1	0.0441664	0.862653	NA	NA	NA	NA
rs7961471	rs7961471	12	67136166	CAND1	-0.0533286	0.857547	NA	NA	NA	NA
rs7975682	rs7975682	12	68410080	CAND1	0.0507924	0.858127	NA	NA	NA	NA
rs7976686	rs7976686	12	67688718	CAND1	0.0536962	0.863164	NA	NA	NA	NA
rs7980416	rs7980416	12	68340822	CAND1	NA	NA	-0.0520989	0.846053	NA	NA
rs983665	rs983665	12	67289743	CAND1	NA	NA	0.0649755	0.615656	NA	NA
JHU_12.30179488	rs2221080	12	30179489	CAPRIN2	NA	NA	0.188104	0.877569	NA	NA
JHU_12.30400359	rs5028781	12	30400360	CAPRIN2	0.318235	0.720382	0.1744	0.759804	NA	NA
JHU_12.30494924	NA	12	30494925	CAPRIN2	0.301272	0.841627	0.214018	0.699337	NA	NA
JHU_12.30494983	NA	12	30494984	CAPRIN2	NA	NA	0.202296	0.774194	NA	NA
JHU_12.30994734	rs536732	12	30994735	CAPRIN2	NA	NA	0.107223	0.873611	NA	NA
JHU_12.31075502	rs77392170	12	31075503	CAPRIN2	0.349169	0.838103	NA	NA	NA	NA
JHU_12.31128592	rs76285683	12	31128593	CAPRIN2	NA	NA	-0.19747	0.829428	NA	NA
JHU_12.31240098	rs61917217	12	31240099	CAPRIN2	-0.392892	0.8726	NA	NA	NA	NA
JHU_12.31373340	rs10843912	12	31373341	CAPRIN2	NA	NA	-0.164727	0.701634	NA	NA
JHU_12.31384959	rs73296577	12	31384960	CAPRIN2	-0.333558	0.867679	NA	NA	NA	NA
JHU_12.31492629	rs10661758	12	31492630	CAPRIN2	-0.376136	0.652418	-0.155232	0.872044	NA	NA
JHU_12.31784215	rs112397550	12	31784216	CAPRIN2	NA	NA	-0.1525	0.863082	NA	NA
JHU_12.31789561	rs200004065	12	31789562	CAPRIN2	-0.240051	0.819069	NA	NA	NA	NA
rs1038489	rs1038489	12	30395940	CAPRIN2	0.318235	0.720382	0.1744	0.759804	NA	NA
rs10843861	rs10843861	12	31086891	CAPRIN2	0.186617	0.873453	NA	NA	NA	NA
rs11050648	rs11050648	12	30245738	CAPRIN2	0.23195	0.843427	NA	NA	NA	NA
rs11051391	rs11051391	12	31484610	CAPRIN2	-0.344965	0.773643	NA	NA	NA	NA
rs11051476	rs11051476	12	31750986	CAPRIN2	-0.252326	0.856262	NA	NA	NA	NA
rs12300996	rs12300996	12	31458547	CAPRIN2	0.238901	0.866291	NA	NA	NA	NA
rs1258275	rs1258275	12	30706597	CAPRIN2	0.211547	0.860959	NA	NA	NA	NA
rs1259360	rs1259360	12	31668245	CAPRIN2	0.212569	0.86508	NA	NA	NA	NA
rs12812911	rs12812911	12	30136218	CAPRIN2	0.267471	0.880112	NA	NA	NA	NA
rs1652148	rs1652148	12	30409475	CAPRIN2	0.256262	0.790107	0.136745	0.828826	NA	NA
rs17549779	rs17549779	12	30282288	CAPRIN2	NA	NA	-0.173546	0.866059	NA	NA
rs201314086	rs201314086	12	31792150	CAPRIN2	-0.240051	0.819069	NA	NA	NA	NA
rs2170768	rs2170768	12	31821261	CAPRIN2	NA	NA	-0.17391	0.650735	NA	NA
rs256722	rs256722	12	31023358	CAPRIN2	-0.209633	0.881716	NA	NA	NA	NA
rs2579028	rs2579028	12	30707190	CAPRIN2	0.211547	0.860959	NA	NA	NA	NA
rs33157	rs58476907	12	30987977	CAPRIN2	NA	NA	-0.198564	0.841994	NA	NA
rs33236	rs33236	12	31029742	CAPRIN2	-0.247047	0.87067	NA	NA	NA	NA
rs35072	rs35072	12	31146635	CAPRIN2	-0.231341	0.84955	NA	NA	NA	NA
rs35076	rs35076	12	31144884	CAPRIN2	-0.224513	0.798286	-0.128585	0.794095	NA	NA
rs3855854	rs3855854	12	31260621	CAPRIN2	-0.392892	0.8726	NA	NA	NA	NA
rs4483684	rs4483684	12	31775041	CAPRIN2	0.250244	0.88125	NA	NA	NA	NA
rs4931394	rs4931394	12	31115546	CAPRIN2	0.240864	0.804682	0.114293	0.880198	NA	NA
rs56313578	rs56313578	12	30359549	CAPRIN2	0.252035	0.863713	0.16545	0.803795	NA	NA
rs59923491	rs59923491	12	31398568	CAPRIN2	NA	NA	0.192587	0.780063	NA	NA
rs73288404	rs73288404	12	31132385	CAPRIN2	0.357166	0.864298	NA	NA	NA	NA
rs79537399	rs79537399	12	31152912	CAPRIN2	NA	NA	0.179241	0.814359	NA	NA
rs7955000	rs7955000	12	30142130	CAPRIN2	0.267471	0.880112	NA	NA	NA	NA
rs7962028	rs7962028	12	31401378	CAPRIN2	NA	NA	-0.121663	0.809505	NA	NA
rs7978407	rs7978407	12	31882208	CAPRIN2	NA	NA	-0.267027	0.850486	NA	NA
JHU_12.74957678	rs6144769	12	74957679	CAPS2	0.611621	0.787877	NA	NA	NA	NA
JHU_12.75194159	rs12305883	12	75194160	CAPS2	0.890795	0.869221	NA	NA	NA	NA
JHU_12.75829380	rs77122789	12	75829381	CAPS2	-0.546542	0.789528	NA	NA	NA	NA
JHU_12.75884362	NA	12	75884363	CAPS2	-0.613001	0.829707	NA	NA	NA	NA
JHU_12.76023387	rs7973399	12	76023388	CAPS2	-0.58659	0.635266	NA	NA	NA	NA
JHU_12.76122608	rs2367079	12	76122609	CAPS2	NA	NA	0.718297	0.834299	NA	NA
JHU_12.76202057	NA	12	76202058	CAPS2	0.58664	0.784701	NA	NA	NA	NA
JHU_12.76244462	rs55842998	12	76244463	CAPS2	0.48254	0.878216	NA	NA	NA	NA
JHU_12.76357011	rs2117051	12	76357012	CAPS2	NA	NA	-0.769421	0.756014	NA	NA
JHU_12.76459924	rs73133148	12	76459925	CAPS2	-0.503702	0.786504	NA	NA	NA	NA
JHU_12.76531494	rs7137895	12	76531495	CAPS2	NA	NA	-0.597066	0.820055	NA	NA
JHU_12.76547846	NA	12	76547847	CAPS2	-0.598602	0.857076	-0.628509	0.847197	NA	NA
JHU_12.76584356	rs111808845	12	76584357	CAPS2	1.04001	0.7882	NA	NA	NA	NA
JHU_12.76665206	NA	12	76665207	CAPS2	0.914164	0.835985	NA	NA	NA	NA
JHU_12.76722571	rs76374763	12	76722572	CAPS2	1.23605	0.798458	NA	NA	NA	NA
rs10219464	rs10219464	12	76701277	CAPS2	0.604283	0.773763	NA	NA	NA	NA
rs1026783	rs1026783	12	75997547	CAPS2	0.378458	0.8762	NA	NA	NA	NA
rs10506664	rs10506664	12	76207018	CAPS2	0.533579	0.78871	NA	NA	NA	NA
rs10748259	rs10748259	12	74959482	CAPS2	0.533229	0.847202	NA	NA	NA	NA
rs10785169	rs10785169	12	75443288	CAPS2	NA	NA	-0.512454	0.857102	NA	NA
rs10879980	rs10879980	12	76187595	CAPS2	0.390207	0.880851	NA	NA	NA	NA
rs10880000	rs10880000	12	76279317	CAPS2	-0.536426	0.767651	NA	NA	NA	NA
rs10880020	rs10880020	12	76389015	CAPS2	-0.741057	0.812595	-0.777459	0.790199	NA	NA
rs11180109	rs11180109	12	74972440	CAPS2	0.616995	0.871667	NA	NA	NA	NA
rs11180644	rs11180644	12	76096630	CAPS2	NA	NA	0.679898	0.819026	NA	NA
rs11180690	rs11180690	12	76207319	CAPS2	-0.653761	0.51242	NA	NA	NA	NA
rs11180698	rs11180698	12	76216242	CAPS2	0.581165	0.853597	NA	NA	NA	NA
rs11180699	rs11180699	12	76218591	CAPS2	0.581165	0.853597	NA	NA	NA	NA
rs11180712	rs11180712	12	76240731	CAPS2	0.503523	0.853668	NA	NA	NA	NA
rs11180738	rs11180738	12	76293660	CAPS2	-0.488672	0.804454	NA	NA	NA	NA
rs11180750	rs11180750	12	76309621	CAPS2	NA	NA	-0.405517	0.874658	NA	NA
rs11180796	rs11180796	12	76404548	CAPS2	1.00805	0.60431	NA	NA	NA	NA
rs11180823	NA	12	76477941	CAPS2	NA	NA	0.593898	0.869831	NA	NA
rs114969567	rs114969567	12	76543446	CAPS2	-0.598602	0.857076	-0.628509	0.847197	NA	NA
rs11829167	rs11829167	12	76670555	CAPS2	0.635953	0.845723	NA	NA	NA	NA
rs12230346	rs12230346	12	76518221	CAPS2	0.909577	0.853253	NA	NA	NA	NA
rs12298968	rs12298968	12	75215265	CAPS2	NA	NA	-0.48462	0.826319	NA	NA
rs12301249	rs12301249	12	75204038	CAPS2	NA	NA	-1.03781	0.841993	NA	NA
rs12310185	rs12310185	12	76022150	CAPS2	-0.58659	0.635266	NA	NA	NA	NA
rs12310537	rs12310537	12	76263489	CAPS2	1.20164	0.743101	NA	NA	NA	NA
rs12579770	rs12579770	12	76276422	CAPS2	0.716882	0.853982	0.872416	0.760321	NA	NA
rs1275550	rs1275550	12	76186758	CAPS2	0.768785	0.825015	NA	NA	NA	NA
rs1275604	rs1275604	12	76264502	CAPS2	0.416471	0.879457	NA	NA	NA	NA
rs12822896	NA	12	76099541	CAPS2	NA	NA	0.872385	0.847815	NA	NA
rs1290030	rs1290030	12	76212584	CAPS2	-0.478534	0.805648	NA	NA	NA	NA
rs17113750	rs17113750	12	74944163	CAPS2	-0.445323	0.874861	NA	NA	NA	NA
rs202100085	rs202100085	12	76636735	CAPS2	NA	NA	0.896404	0.876535	NA	NA
rs2141707	rs2141707	12	76225830	CAPS2	-0.618606	0.66823	NA	NA	NA	NA
rs2367302	rs2367302	12	76215754	CAPS2	-0.574949	0.718856	NA	NA	NA	NA
rs368188583	rs368188583	12	76510914	CAPS2	NA	NA	0.830231	0.703894	NA	NA
rs4761439	rs4761439	12	76523432	CAPS2	NA	NA	0.643537	0.779672	NA	NA
rs4882622	rs4882622	12	75802642	CAPS2	-0.502486	0.848014	NA	NA	NA	NA
rs59871645	rs59871645	12	74875245	CAPS2	-0.511983	0.852099	-0.501875	0.867351	NA	NA
rs6538113	rs6538113	12	76632590	CAPS2	0.537738	0.734145	NA	NA	NA	NA
rs7295932	rs7295932	12	76531461	CAPS2	NA	NA	-0.597066	0.820055	NA	NA
rs7307780	rs7307780	12	76220618	CAPS2	-0.595392	0.712529	NA	NA	NA	NA
rs7488278	rs7488278	12	76129356	CAPS2	0.443014	0.870815	NA	NA	NA	NA
rs78639745	rs78639745	12	76202135	CAPS2	0.65368	0.874222	NA	NA	NA	NA
rs79148398	rs79148398	12	76365855	CAPS2	-1.22974	0.688654	NA	NA	NA	NA
rs7957404	rs7957404	12	76241300	CAPS2	-0.559432	0.766502	NA	NA	NA	NA
rs7958760	rs7958760	12	76023401	CAPS2	-0.58659	0.635266	NA	NA	NA	NA
rs7961361	rs7961361	12	76446308	CAPS2	NA	NA	0.482256	0.879285	NA	NA
rs7965922	rs7965922	12	76230735	CAPS2	-0.618606	0.66823	NA	NA	NA	NA
rs7979548	rs7979548	12	75750513	CAPS2	NA	NA	0.527586	0.86349	NA	NA
rs899659	rs899659	12	76028979	CAPS2	0.445173	0.877205	NA	NA	NA	NA
JHU_12.53641558	NA	12	53641559	CBX5	0.338035	0.596385	0.221061	0.628649	NA	NA
JHU_12.53759125	rs75402867	12	53759126	CBX5	-0.257988	0.872373	-0.198181	0.821484	NA	NA
JHU_12.53843824	rs7311103	12	53843825	CBX5	NA	NA	0.122974	0.816304	NA	NA
JHU_12.54061737	rs12717998	12	54061738	CBX5	-0.13926	0.843385	-0.104633	0.787922	NA	NA
JHU_12.54266104	rs2254533	12	54266105	CBX5	-0.192981	0.882079	NA	NA	NA	NA
JHU_12.54384763	rs61230575	12	54384764	CBX5	-0.239527	0.850916	NA	NA	NA	NA
JHU_12.54392169	rs113050491	12	54392170	CBX5	NA	NA	0.160087	0.880572	NA	NA
JHU_12.54407859	NA	12	54407860	CBX5	-0.205592	0.808605	NA	NA	NA	NA
JHU_12.54531028	rs76168289	12	54531029	CBX5	NA	NA	0.21331	0.848004	NA	NA
JHU_12.55311432	rs4759122	12	55311433	CBX5	-0.390088	0.666779	NA	NA	NA	NA
JHU_12.55430999	rs61661931	12	55431000	CBX5	NA	NA	-0.0904314	0.872915	NA	NA
JHU_12.55474784	rs74090416	12	55474785	CBX5	-0.224983	0.872241	NA	NA	NA	NA
JHU_12.55583800	rs117116513	12	55583801	CBX5	0.261703	0.86939	0.182399	0.859196	NA	NA
rs10506337	rs10506337	12	55405829	CBX5	-0.208515	0.846347	NA	NA	NA	NA
rs10876488	rs10876488	12	54098132	CBX5	0.27396	0.787149	NA	NA	NA	NA
rs10876578	rs10876578	12	55048199	CBX5	NA	NA	-0.103269	0.853592	NA	NA
rs115863331	rs115863331	12	54146202	CBX5	NA	NA	0.216937	0.821334	NA	NA
rs11611653	rs11611653	12	55064489	CBX5	NA	NA	-0.160814	0.826094	NA	NA
rs11614045	rs11614045	12	55497869	CBX5	NA	NA	0.137319	0.813942	NA	NA
rs12307701	rs12307701	12	54090724	CBX5	-0.158351	0.821186	-0.138806	0.563386	NA	NA
rs12316789	rs12316789	12	53938808	CBX5	-0.147338	0.840095	-0.129318	0.627558	NA	NA
rs12318807	rs12318807	12	55512002	CBX5	NA	NA	-0.105468	0.878601	NA	NA
rs12582170	rs12582170	12	53757831	CBX5	-0.201397	0.594147	-0.113971	0.77628	NA	NA
rs1443508	rs1443508	12	54296893	CBX5	NA	NA	-0.0993152	0.875489	NA	NA
rs17104906	rs17104906	12	54319003	CBX5	NA	NA	0.141913	0.875063	NA	NA
rs17106472	rs17106472	12	54436656	CBX5	0.146514	0.879572	NA	NA	NA	NA
rs17751196	rs17751196	12	53718446	CBX5	NA	NA	0.138648	0.803979	NA	NA
rs1795845	rs1795845	12	54903308	CBX5	NA	NA	0.130786	0.772745	NA	NA
rs1871261	rs1871261	12	55611060	CBX5	NA	NA	0.100668	0.875616	NA	NA
rs1947021	rs1947021	12	54300785	CBX5	NA	NA	0.119638	0.782502	NA	NA
rs2683522	rs2683522	12	53783396	CBX5	-0.168116	0.780742	-0.104418	0.824346	NA	NA
rs4237808	rs4237808	12	54093797	CBX5	-0.143515	0.853473	NA	NA	NA	NA
rs4759284	rs4759284	12	54079491	CBX5	-0.178119	0.784686	-0.127689	0.734581	NA	NA
rs58494653	rs58494653	12	54353102	CBX5	NA	NA	0.19621	0.757145	NA	NA
rs60828513	rs60828513	12	53634662	CBX5	0.199662	0.719183	0.136878	0.695726	NA	NA
rs6581025	rs6581025	12	55641328	CBX5	NA	NA	0.149976	0.798173	NA	NA
rs7301705	rs7301705	12	55641075	CBX5	NA	NA	0.149976	0.798173	NA	NA
rs7314526	rs7314526	12	53637350	CBX5	NA	NA	-0.097085	0.871104	NA	NA
rs7398676	rs7398676	12	53630558	CBX5	NA	NA	-0.128928	0.770169	NA	NA
rs7399002	rs7399002	12	53659513	CBX5	NA	NA	-0.13964	0.729114	NA	NA
rs7487904	rs7487904	12	53624954	CBX5	-0.12988	0.8563	-0.109585	0.72382	NA	NA
rs75079649	rs75079649	12	54119229	CBX5	NA	NA	0.198795	0.75686	NA	NA
rs768126	rs768126	12	55084256	CBX5	-0.161802	0.868064	NA	NA	NA	NA
rs784563	rs784563	12	53866619	CBX5	-0.163748	0.784796	-0.0975786	0.847289	NA	NA
rs784888	rs784888	12	53824508	CBX5	NA	NA	0.130063	0.741399	NA	NA
rs784892	rs784892	12	53822884	CBX5	NA	NA	0.122415	0.780975	NA	NA
rs78821612	rs78821612	12	55285203	CBX5	-0.308721	0.856489	NA	NA	NA	NA
rs7955104	rs7955104	12	54888139	CBX5	NA	NA	0.111088	0.865023	NA	NA
rs79700585	rs79700585	12	55352393	CBX5	-0.252971	0.847196	NA	NA	NA	NA
rs924070	rs924070	12	55034908	CBX5	NA	NA	0.122643	0.737292	NA	NA
rs9943768	rs9943768	12	55287990	CBX5	0.136875	0.86866	0.0910497	0.874613	NA	NA
JHU_12.47672345	rs73114361	12	47672346	CCDC184	NA	NA	-0.605709	0.755834	NA	NA
JHU_12.47865472	rs116049604	12	47865473	CCDC184	0.597598	0.838517	0.57588	0.766196	NA	NA
JHU_12.48135981	rs7957537	12	48135982	CCDC184	NA	NA	0.407735	0.867902	NA	NA
JHU_12.48273059	rs11168277	12	48273060	CCDC184	0.825213	0.779655	NA	NA	NA	NA
rs1029429	rs1029429	12	47879568	CCDC184	-0.743588	0.839349	NA	NA	NA	NA
rs10748469	rs10748469	12	47750722	CCDC184	NA	NA	-0.623512	0.574725	NA	NA
rs10875704	rs10875704	12	48331306	CCDC184	-0.603332	0.738104	NA	NA	NA	NA
rs111336890	rs111336890	12	48291150	CCDC184	NA	NA	0.496128	0.864611	NA	NA
rs11168302	rs11168302	12	48312253	CCDC184	0.46224	0.872373	NA	NA	NA	NA
rs11168857	rs11168857	12	49490309	CCDC184	0.586368	0.877297	NA	NA	NA	NA
rs11183911	rs11183911	12	47769251	CCDC184	NA	NA	-0.709611	0.83774	NA	NA
rs12814512	rs12814512	12	48211506	CCDC184	0.428882	0.873041	NA	NA	NA	NA
rs1532365	rs1532365	12	49204421	CCDC184	NA	NA	-0.42011	0.846182	NA	NA
rs17121783	rs17121783	12	47673956	CCDC184	0.756882	0.865124	NA	NA	NA	NA
rs2106836	rs2106836	12	47839042	CCDC184	-0.551005	0.847202	NA	NA	NA	NA
rs214702	rs214702	12	47614998	CCDC184	NA	NA	-0.591203	0.858116	NA	NA
rs215329	rs215329	12	47726577	CCDC184	NA	NA	-0.641047	0.609191	NA	NA
rs215372	rs215372	12	47745802	CCDC184	NA	NA	0.634374	0.413687	NA	NA
rs2188943	rs2188943	12	47852798	CCDC184	0.485546	0.850086	NA	NA	NA	NA
rs2283345	rs2283345	12	48109024	CCDC184	NA	NA	0.404387	0.873589	NA	NA
rs2453472	rs2453472	12	49226743	CCDC184	NA	NA	0.453553	0.825553	NA	NA
rs3825184	rs3825184	12	49298340	CCDC184	NA	NA	-0.410417	0.879076	NA	NA
rs4073729	rs4073729	12	48337069	CCDC184	0.579208	0.78408	NA	NA	NA	NA
rs4411327	rs4411327	12	48304181	CCDC184	0.518884	0.837102	NA	NA	NA	NA
rs4583039	rs4583039	12	48338414	CCDC184	NA	NA	-0.487869	0.776681	NA	NA
rs4760673	rs4760673	12	48356109	CCDC184	NA	NA	-0.503417	0.766196	NA	NA
rs4768808	rs4768808	12	47845593	CCDC184	NA	NA	0.512807	0.845904	NA	NA
rs58616	rs58616	12	47761212	CCDC184	NA	NA	0.66727	0.546844	NA	NA
rs61552095	rs61552095	12	49391586	CCDC184	NA	NA	-0.771128	0.784004	NA	NA
rs6580685	rs6580685	12	49010809	CCDC184	NA	NA	-0.422513	0.856656	NA	NA
rs7134878	rs7134878	12	48417308	CCDC184	-0.581415	0.840864	NA	NA	NA	NA
rs7966835	rs7966835	12	47666624	CCDC184	0.549786	0.877746	NA	NA	NA	NA
rs7969967	rs7969967	12	49512017	CCDC184	0.51892	0.854835	-0.619309	0.56836	NA	NA
rs855122	rs855122	12	47696771	CCDC184	-1.06777	0.861823	NA	NA	NA	NA
JHU_12.101705432	rs17031260	12	101705433	CCDC53	0.142127	0.838103	NA	NA	NA	NA
JHU_12.102018977	rs61279596	12	102018978	CCDC53	0.123589	0.839957	0.103603	0.727486	NA	NA
JHU_12.102281315	rs7968055	12	102281316	CCDC53	NA	NA	0.217623	0.84011	NA	NA
JHU_12.102313505	rs7976056	12	102313506	CCDC53	NA	NA	0.171764	0.840918	NA	NA
JHU_12.102315358	NA	12	102315359	CCDC53	NA	NA	0.186544	0.826464	NA	NA
JHU_12.102644404	NA	12	102644405	CCDC53	NA	NA	-0.162666	0.835227	NA	NA
JHU_12.102971618	rs10860882	12	102971619	CCDC53	0.149138	0.808535	NA	NA	NA	NA
JHU_12.103136352	rs200580059	12	103136353	CCDC53	0.130244	0.858213	NA	NA	NA	NA
JHU_12.103178274	rs7307082	12	103178275	CCDC53	NA	NA	-0.0828537	0.875655	NA	NA
JHU_12.103420790	rs76385869	12	103420791	CCDC53	NA	NA	-0.137683	0.879295	NA	NA
rs1009090	rs1009090	12	101703251	CCDC53	0.142127	0.838103	NA	NA	NA	NA
rs10860753	rs10860753	12	101979641	CCDC53	NA	NA	0.197284	0.671014	NA	NA
rs10860893	rs10860893	12	103037728	CCDC53	NA	NA	-0.105114	0.821367	NA	NA
rs11111057	rs11111057	12	102245002	CCDC53	NA	NA	-0.15357	0.84902	NA	NA
rs11111093	rs11111093	12	102327309	CCDC53	-0.179132	0.882145	NA	NA	NA	NA
rs11111314	rs11111314	12	102978751	CCDC53	-0.171863	0.881419	NA	NA	NA	NA
rs11111364	rs11111364	12	103140425	CCDC53	0.164054	0.848268	0.106651	0.87565	NA	NA
rs1124605	rs1124605	12	102093754	CCDC53	-0.221697	0.874758	NA	NA	NA	NA
rs11612372	rs11612372	12	103159578	CCDC53	NA	NA	-0.149336	0.82279	NA	NA
rs116375260	rs116375260	12	101982809	CCDC53	-0.208422	0.878014	NA	NA	NA	NA
rs12305296	rs12305296	12	102658948	CCDC53	-0.172629	0.810361	NA	NA	NA	NA
rs1355938	rs1355938	12	101619295	CCDC53	0.159179	0.804563	0.106709	0.824528	NA	NA
rs1357257	rs1357257	12	103323104	CCDC53	-0.135571	0.853529	NA	NA	NA	NA
rs1522302	rs1522302	12	103323440	CCDC53	-0.188283	0.878511	NA	NA	NA	NA
rs1522307	rs1522307	12	103298517	CCDC53	0.138999	0.875441	NA	NA	NA	NA
rs1566556	rs1566556	12	101918978	CCDC53	0.258099	0.714889	NA	NA	NA	NA
rs17031482	rs17031482	12	101896643	CCDC53	0.151678	0.879315	0.109429	0.873684	NA	NA
rs17500203	rs17500203	12	101795009	CCDC53	0.286977	0.807271	NA	NA	NA	NA
rs1842887	rs1842887	12	101462818	CCDC53	NA	NA	-0.0811132	0.873065	NA	NA
rs1874872	rs1874872	12	103083708	CCDC53	-0.116009	0.878014	NA	NA	NA	NA
rs2176092	rs2176092	12	102287370	CCDC53	NA	NA	0.0954879	0.833202	NA	NA
rs2202078	rs2202078	12	101905587	CCDC53	NA	NA	-0.209139	0.767331	NA	NA
rs2221288	rs2221288	12	101437809	CCDC53	NA	NA	0.107228	0.827598	NA	NA
rs2290720	rs2290720	12	101687043	CCDC53	-0.139755	0.863246	NA	NA	NA	NA
rs2373558	rs2373558	12	102337262	CCDC53	NA	NA	-0.119219	0.862253	NA	NA
rs2373952	rs2373952	12	103394540	CCDC53	0.125457	0.843084	NA	NA	NA	NA
rs2651664	rs2651664	12	101861406	CCDC53	NA	NA	-0.178942	0.795571	NA	NA
rs2712636	rs2712636	12	101629476	CCDC53	0.152543	0.830372	0.104199	0.840943	NA	NA
rs3205421	rs3205421	12	102108345	CCDC53	NA	NA	-0.2368	0.654425	NA	NA
rs35767	rs35767	12	102875569	CCDC53	-0.121381	0.825015	NA	NA	NA	NA
rs3914496	rs3914496	12	101621701	CCDC53	NA	NA	-0.214608	0.640203	NA	NA
rs4764786	rs4764786	12	101622231	CCDC53	NA	NA	-0.226942	0.207099	NA	NA
rs56006730	rs56006730	12	103132740	CCDC53	0.284023	0.76627	NA	NA	NA	NA
rs7137661	rs7137661	12	103178176	CCDC53	NA	NA	-0.186869	0.736045	NA	NA
rs7138849	rs7138849	12	101596579	CCDC53	-0.166725	0.726956	NA	NA	NA	NA
rs7299061	rs7299061	12	102241500	CCDC53	NA	NA	0.19047	0.866396	NA	NA
rs7306810	rs7306810	12	101797977	CCDC53	NA	NA	-0.0838514	0.87387	NA	NA
rs7308417	rs7308417	12	103173310	CCDC53	-0.274863	0.395146	NA	NA	NA	NA
rs73183043	rs73183043	12	102196951	CCDC53	NA	NA	-0.14361	0.827211	NA	NA
rs77852696	rs77852696	12	102335417	CCDC53	NA	NA	-0.37236	0.0030443	NA	NA
rs7953325	rs7953325	12	102096803	CCDC53	NA	NA	-0.174127	0.826675	NA	NA
rs7955730	rs7955730	12	102308095	CCDC53	0.124527	0.860876	NA	NA	NA	NA
rs7964241	rs7964241	12	102338235	CCDC53	NA	NA	-0.0836772	0.879241	NA	NA
rs7967809	NA	12	101832092	CCDC53	NA	NA	-0.131337	0.752539	NA	NA
rs824312	rs824312	12	101671485	CCDC53	0.207249	0.818757	NA	NA	NA	NA
rs825085	rs825085	12	102010213	CCDC53	NA	NA	-0.227689	0.815023	NA	NA
rs825097	rs825097	12	102015901	CCDC53	0.129618	0.827602	0.11704	0.596202	NA	NA
rs879434	rs879434	12	103133466	CCDC53	-0.169491	0.57822	NA	NA	NA	NA
rs952061	rs952061	12	101978225	CCDC53	NA	NA	-0.162003	0.772745	NA	NA
JHU_12.81737308	rs11114827	12	81737309	CCDC59	NA	NA	0.0898464	0.870537	NA	NA
JHU_12.82481827	rs78086765	12	82481828	CCDC59	0.12437	0.868236	NA	NA	NA	NA
JHU_12.83377715	rs114285529	12	83377716	CCDC59	NA	NA	-0.183683	0.84097	NA	NA
JHU_12.83412454	rs71068969	12	83412455	CCDC59	NA	NA	0.115527	0.825792	NA	NA
rs10778826	rs10778826	12	82102854	CCDC59	-0.139488	0.813683	NA	NA	NA	NA
rs10778860	rs10778860	12	82479348	CCDC59	0.0865758	0.866916	NA	NA	NA	NA
rs10862303	rs10862303	12	81792692	CCDC59	NA	NA	0.109511	0.828739	NA	NA
rs11115041	rs11115041	12	82221714	CCDC59	-0.124473	0.86829	NA	NA	NA	NA
rs11115528	rs11115528	12	83415584	CCDC59	NA	NA	-0.17001	0.49486	NA	NA
rs11115592	NA	12	83501270	CCDC59	NA	NA	0.14218	0.712849	NA	NA
rs11115607	rs11115607	12	83524291	CCDC59	0.100893	0.818059	NA	NA	NA	NA
rs11615777	rs11615777	12	82446348	CCDC59	NA	NA	0.20571	0.780198	NA	NA
rs12422759	rs12422759	12	81798839	CCDC59	NA	NA	-0.109307	0.868664	NA	NA
rs12829083	rs12829083	12	82506703	CCDC59	NA	NA	0.117833	0.83069	NA	NA
rs17740709	rs17740709	12	83423340	CCDC59	NA	NA	0.149694	0.614627	NA	NA
rs1921073	rs1921073	12	81622228	CCDC59	NA	NA	0.110065	0.874751	NA	NA
rs1980200	rs1980200	12	83563835	CCDC59	0.14948	0.854668	NA	NA	NA	NA
rs1997440	rs1997440	12	81735723	CCDC59	NA	NA	-0.0945826	0.878206	NA	NA
rs3993366	rs3993366	12	83399004	CCDC59	NA	NA	0.167986	0.677156	NA	NA
rs4329744	rs4329744	12	82571525	CCDC59	NA	NA	-0.183002	0.805548	NA	NA
rs4531555	rs4531555	12	82565732	CCDC59	NA	NA	0.25604	0.742222	NA	NA
rs7132518	rs7132518	12	82644343	CCDC59	NA	NA	0.156003	0.850217	NA	NA
rs7307961	rs7307961	12	83390921	CCDC59	NA	NA	0.133919	0.86932	NA	NA
rs74106355	rs74106355	12	83617859	CCDC59	NA	NA	-0.235447	0.798425	NA	NA
rs892540	rs892540	12	83417475	CCDC59	NA	NA	0.150685	0.509788	NA	NA
JHU_12.122457033	NA	12	122457034	CCDC62	NA	NA	-0.64979	0.68189	NA	NA
JHU_12.122514367	NA	12	122514368	CCDC62	NA	NA	1.1054	0.83108	NA	NA
JHU_12.122908946	NA	12	122908947	CCDC62	-0.643896	0.876661	NA	NA	NA	NA
JHU_12.122986806	rs78495080	12	122986807	CCDC62	-1.10867	0.818757	NA	NA	NA	NA
JHU_12.123274479	rs190345452	12	123274480	CCDC62	NA	NA	0.688991	0.851441	NA	NA
JHU_12.123603902	rs28392916	12	123603903	CCDC62	NA	NA	-0.4528	0.856013	NA	NA
JHU_12.123938071	rs116003771	12	123938072	CCDC62	NA	NA	0.936109	0.75921	NA	NA
JHU_12.124262036	rs11835233	12	124262037	CCDC62	NA	NA	0.669561	0.745019	NA	NA
JHU_12.124280320	rs375821726	12	124280321	CCDC62	NA	NA	0.581572	0.738058	NA	NA
rs1022321	rs1022321	12	124264277	CCDC62	NA	NA	0.672352	0.771452	NA	NA
rs10270	NA	12	122756342	CCDC62	0.514231	0.877596	NA	NA	NA	NA
rs1040156	rs1040156	12	124223364	CCDC62	NA	NA	-0.57289	0.680077	NA	NA
rs1057879	rs1057879	12	124013406	CCDC62	NA	NA	0.684195	0.702178	NA	NA
rs10744162	rs10744162	12	124243707	CCDC62	-0.603258	0.871868	NA	NA	NA	NA
rs10846559	rs10846559	12	124274474	CCDC62	NA	NA	0.672352	0.771452	NA	NA
rs11057298	rs11057298	12	124057112	CCDC62	NA	NA	0.498327	0.870358	NA	NA
rs11057355	rs11057355	12	124267703	CCDC62	NA	NA	0.754424	0.619103	NA	NA
rs1114628	rs1114628	12	124280357	CCDC62	NA	NA	1.08616	0.690486	NA	NA
rs11535679	rs11535679	12	123957640	CCDC62	NA	NA	-0.656334	0.793664	NA	NA
rs11835249	rs11835249	12	124262052	CCDC62	NA	NA	0.66651	0.747154	NA	NA
rs2271660	rs2271660	12	124220055	CCDC62	NA	NA	-0.57289	0.680077	NA	NA
rs28652632	rs28652632	12	122590465	CCDC62	0.484661	0.871541	NA	NA	NA	NA
rs4758648	rs4758648	12	122900460	CCDC62	NA	NA	-0.472276	0.867542	NA	NA
rs58131754	rs58131754	12	123270291	CCDC62	NA	NA	0.807527	0.785172	NA	NA
rs59281959	rs59281959	12	122437296	CCDC62	NA	NA	-0.688965	0.594387	NA	NA
rs60133756	rs60133756	12	122945258	CCDC62	-1.10867	0.818757	NA	NA	NA	NA
rs6650207	rs6650207	12	123593218	CCDC62	NA	NA	-0.4528	0.856013	NA	NA
rs7133199	rs7133199	12	124159185	CCDC62	NA	NA	0.730463	0.704911	NA	NA
rs7137946	rs7137946	12	124177289	CCDC62	NA	NA	0.732437	0.729828	NA	NA
rs77715764	rs77715764	12	123994466	CCDC62	NA	NA	0.936626	0.742743	NA	NA
rs7976110	NA	12	124249818	CCDC62	NA	NA	-0.601509	0.87977	NA	NA
rs7979863	rs7979863	12	123063467	CCDC62	0.668458	0.877297	NA	NA	NA	NA
JHU_12.119430247	rs76956716	12	119430248	CCDC64	-0.94915	0.813676	-0.903728	0.744023	NA	NA
JHU_12.119463240	NA	12	119463241	CCDC64	-0.875046	0.760068	-0.99019	0.360702	NA	NA
JHU_12.119539510	rs73213726	12	119539511	CCDC64	-0.973013	0.800422	NA	NA	NA	NA
JHU_12.119549858	NA	12	119549859	CCDC64	-1.03533	0.834359	NA	NA	NA	NA
JHU_12.119606176	rs76495463	12	119606177	CCDC64	-0.500287	0.881191	NA	NA	NA	NA
JHU_12.120694520	rs77805903	12	120694521	CCDC64	0.98728	0.835145	0.8297	0.845286	NA	NA
JHU_12.121479702	rs112472816	12	121479703	CCDC64	0.581235	0.862509	NA	NA	NA	NA
rs10774579	rs10774579	12	121405210	CCDC64	-0.422799	0.871013	NA	NA	NA	NA
rs10775012	rs10775012	12	119447677	CCDC64	-0.94915	0.813676	-0.903728	0.744023	NA	NA
rs10849835	rs10849835	12	121489377	CCDC64	0.484309	0.872121	NA	NA	NA	NA
rs112803913	rs112803913	12	121529129	CCDC64	-0.65477	0.819496	NA	NA	NA	NA
rs1167362	rs1167362	12	120836293	CCDC64	-0.381857	0.868189	-0.333356	0.86548	NA	NA
rs117492062	rs117492062	12	120878232	CCDC64	NA	NA	-0.787323	0.837216	NA	NA
rs12049937	rs12049937	12	121405436	CCDC64	-0.567118	0.87067	NA	NA	NA	NA
rs203328	rs203328	12	120206944	CCDC64	-0.502968	0.879411	NA	NA	NA	NA
rs2285679	rs2285679	12	120791197	CCDC64	-0.807931	0.878311	NA	NA	NA	NA
rs2650000	rs2650000	12	121388962	CCDC64	0.913323	0.769152	NA	NA	NA	NA
rs2859394	rs2859394	12	121479265	CCDC64	-0.857364	0.760476	-0.783465	0.70166	NA	NA
rs3742038	NA	12	120809191	CCDC64	NA	NA	0.398205	0.868452	NA	NA
rs4238061	rs4238061	12	119763890	CCDC64	NA	NA	0.466608	0.880054	NA	NA
rs4556628	rs4556628	12	121477912	CCDC64	NA	NA	-0.460094	0.83216	NA	NA
rs61938012	rs61938012	12	119526748	CCDC64	-0.5098	0.838041	NA	NA	NA	NA
rs75011919	rs75011919	12	119526903	CCDC64	-0.770758	0.862114	-0.683236	0.853926	NA	NA
rs77390334	rs77390334	12	119652965	CCDC64	-0.722515	0.7306	-0.567202	0.792183	NA	NA
rs784847	rs784847	12	119978820	CCDC64	-0.399006	0.874251	NA	NA	NA	NA
JHU_12.48319324	rs7315992	12	48319325	CCDC65	0.65542	0.760004	NA	NA	NA	NA
JHU_12.48694128	rs148547535	12	48694129	CCDC65	0.94689	0.828862	NA	NA	NA	NA
JHU_12.48939342	NA	12	48939343	CCDC65	-0.817119	0.725674	NA	NA	NA	NA
JHU_12.50293232	rs143540303	12	50293233	CCDC65	0.808491	0.863752	0.92759	0.789714	NA	NA
JHU_12.50293366	rs73293477	12	50293367	CCDC65	1.13966	0.750649	NA	NA	NA	NA
rs10875704	rs10875704	12	48331306	CCDC65	NA	NA	-0.652956	0.751146	NA	NA
rs10875976	rs10875976	12	50226467	CCDC65	NA	NA	0.596907	0.853946	NA	NA
rs111924184	rs111924184	12	48413922	CCDC65	1.17704	0.688004	NA	NA	NA	NA
rs114759358	rs114759358	12	48596708	CCDC65	0.954586	0.850592	NA	NA	NA	NA
rs11834921	rs11834921	12	50300319	CCDC65	-1.75036	0.617058	NA	NA	NA	NA
rs12316060	rs12316060	12	48363123	CCDC65	-1.13378	0.760098	NA	NA	NA	NA
rs12318285	rs12318285	12	48905575	CCDC65	-0.618845	0.857041	NA	NA	NA	NA
rs12581026	rs12581026	12	48937676	CCDC65	-0.797232	0.690789	NA	NA	NA	NA
rs1793957	rs1793957	12	48392824	CCDC65	0.68732	0.873476	NA	NA	NA	NA
rs1807757	rs1807757	12	48954040	CCDC65	-0.663435	0.780236	NA	NA	NA	NA
rs2450994	rs2450994	12	48721832	CCDC65	-1.42531	0.174976	NA	NA	NA	NA
rs2634685	rs2634685	12	48768555	CCDC65	-0.72149	0.872755	NA	NA	NA	NA
rs2732439	rs2732439	12	48744199	CCDC65	-1.41503	0.811858	NA	NA	NA	NA
rs297941	rs297941	12	50319086	CCDC65	-0.762464	0.869949	-0.743885	0.873465	NA	NA
rs4492859	rs4492859	12	48935308	CCDC65	0.931097	0.355299	NA	NA	NA	NA
rs4760606	rs4760606	12	48364799	CCDC65	0.624774	0.801413	NA	NA	NA	NA
rs59575791	rs59575791	12	49721573	CCDC65	-0.506254	0.874418	NA	NA	NA	NA
rs59965487	rs59965487	12	49633703	CCDC65	NA	NA	1.21663	0.842105	NA	NA
rs6580685	rs6580685	12	49010809	CCDC65	-0.648061	0.78806	NA	NA	NA	NA
rs7134878	rs7134878	12	48417308	CCDC65	-0.762696	0.756818	NA	NA	NA	NA
rs7296288	rs7296288	12	49479968	CCDC65	-0.569027	0.867327	NA	NA	NA	NA
rs7303966	rs7303966	12	48320109	CCDC65	0.656965	0.782289	NA	NA	NA	NA
rs73302195	NA	12	49426878	CCDC65	1.28096	0.845508	1.23152	0.856115	NA	NA
rs75929672	rs75929672	12	48979638	CCDC65	0.734478	0.874222	NA	NA	NA	NA
rs7969122	rs7969122	12	48939811	CCDC65	-0.771116	0.757494	NA	NA	NA	NA
rs7973209	rs7973209	12	48321417	CCDC65	-0.901447	0.690341	NA	NA	NA	NA
JHU_12.1393050	rs10773935	12	1393051	CCDC77	0.141935	0.873013	NA	NA	NA	NA
JHU_12.1509794	rs7972531	12	1509795	CCDC77	-0.30096	0.796188	NA	NA	NA	NA
JHU_12.162754	NA	12	162755	CCDC77	NA	NA	0.211454	0.802251	NA	NA
JHU_12.218554	rs74054885	12	218555	CCDC77	0.211022	0.850471	NA	NA	NA	NA
JHU_12.251833	rs4980846	12	251834	CCDC77	0.221962	0.853668	NA	NA	NA	NA
JHU_12.264623	rs74055587	12	264624	CCDC77	-0.225209	0.874861	NA	NA	NA	NA
JHU_12.327827	rs150444325	12	327828	CCDC77	0.413941	0.696806	NA	NA	NA	NA
JHU_12.335304	rs115578871	12	335305	CCDC77	0.272519	0.85602	NA	NA	NA	NA
JHU_12.425742	rs78109655	12	425743	CCDC77	0.147183	0.879601	NA	NA	NA	NA
JHU_12.528591	NA	12	528592	CCDC77	NA	NA	-0.146416	0.803979	NA	NA
JHU_12.573168	rs78169452	12	573169	CCDC77	0.175595	0.881803	NA	NA	NA	NA
JHU_12.593709	rs115365419	12	593710	CCDC77	0.374918	0.488556	NA	NA	NA	NA
kgp19028204	rs56325964	12	968522	CCDC77	0.420154	0.694944	NA	NA	NA	NA
rs10774240	rs10774240	12	598125	CCDC77	0.175048	0.849681	NA	NA	NA	NA
rs10774269	rs10774269	12	624947	CCDC77	-0.314786	0.544812	NA	NA	NA	NA
rs10848623	rs10848623	12	359463	CCDC77	-0.183669	0.815083	NA	NA	NA	NA
rs10849176	rs10849176	12	634584	CCDC77	-0.175219	0.84737	NA	NA	NA	NA
rs11061686	rs11061686	12	1395130	CCDC77	0.212332	0.792128	NA	NA	NA	NA
rs11062385	rs11062385	12	427575	CCDC77	-0.212677	0.74082	NA	NA	NA	NA
rs11063045	rs11063045	12	564312	CCDC77	-0.212359	0.745601	NA	NA	NA	NA
rs11063263	rs11063263	12	191619	CCDC77	0.145083	0.875176	NA	NA	NA	NA
rs11063570	rs11063570	12	665955	CCDC77	NA	NA	-0.224464	0.848119	NA	NA
rs11064212	rs11064212	12	789199	CCDC77	0.132508	0.878467	0.110409	0.877781	NA	NA
rs12423080	rs12423080	12	662276	CCDC77	NA	NA	0.204717	0.80726	NA	NA
rs12578155	rs12578155	12	388899	CCDC77	-0.381358	0.64156	-0.235819	0.853245	NA	NA
rs141632116	NA	12	1480914	CCDC77	0.360865	0.745758	0.273155	0.798425	NA	NA
rs1532609	rs1532609	12	232123	CCDC77	-0.142314	0.833873	NA	NA	NA	NA
rs1541463	rs1541463	12	505759	CCDC77	-0.186503	0.741901	NA	NA	NA	NA
rs16928428	rs16928428	12	1545560	CCDC77	NA	NA	0.16567	0.857826	NA	NA
rs201877885	rs201877885	12	917929	CCDC77	0.420154	0.694944	NA	NA	NA	NA
rs2075033	NA	12	644337	CCDC77	NA	NA	-0.162521	0.838463	NA	NA
rs2535415	rs2535415	12	681554	CCDC77	NA	NA	0.208194	0.785306	NA	NA
rs2535416	rs2535416	12	681730	CCDC77	NA	NA	0.169694	0.796011	NA	NA
rs2535429	rs2535429	12	690473	CCDC77	NA	NA	0.231357	0.582498	NA	NA
rs34728563	rs34728563	12	968536	CCDC77	0.420154	0.694944	NA	NA	NA	NA
rs34979622	rs34979622	12	670975	CCDC77	-0.14817	0.846948	NA	NA	NA	NA
rs3847945	rs3847945	12	263083	CCDC77	0.286002	0.859255	NA	NA	NA	NA
rs4980814	rs4980814	12	443795	CCDC77	-0.238343	0.608141	NA	NA	NA	NA
rs4980909	rs4980909	12	556297	CCDC77	0.303105	0.761165	NA	NA	NA	NA
rs4980915	rs4980915	12	564185	CCDC77	-0.169054	0.839538	NA	NA	NA	NA
rs526282	rs526282	12	377904	CCDC77	-0.256111	0.569277	NA	NA	NA	NA
rs56150479	rs56150479	12	670893	CCDC77	-0.282645	0.664692	NA	NA	NA	NA
rs7295403	rs7295403	12	193920	CCDC77	-0.208197	0.866715	NA	NA	NA	NA
rs7306393	rs7306393	12	499041	CCDC77	0.208828	0.858643	NA	NA	NA	NA
rs7312186	rs7312186	12	323337	CCDC77	-0.156474	0.834357	NA	NA	NA	NA
rs75598416	rs75598416	12	348750	CCDC77	0.292685	0.768889	NA	NA	NA	NA
rs76958434	rs76958434	12	875094	CCDC77	0.242167	0.832642	NA	NA	NA	NA
rs7964639	rs7964639	12	289555	CCDC77	0.302353	0.826952	NA	NA	NA	NA
rs7967165	rs7967165	12	1080007	CCDC77	NA	NA	-0.154357	0.874129	NA	NA
rs7967868	rs7967868	12	309753	CCDC77	0.196707	0.865433	NA	NA	NA	NA
rs7974165	rs7974165	12	216234	CCDC77	-0.190893	0.881459	NA	NA	NA	NA
rs873134	rs873134	12	632645	CCDC77	-0.174649	0.771931	NA	NA	NA	NA
rs956868	rs956868	12	990912	CCDC77	0.259915	0.745351	NA	NA	NA	NA
rs9783504	rs9783504	12	821451	CCDC77	0.172842	0.819766	NA	NA	NA	NA
JHU_12.27791015	rs10842959	12	27791016	CCDC91	NA	NA	-0.0953236	0.868909	NA	NA
JHU_12.27791039	NA	12	27791040	CCDC91	NA	NA	0.0913031	0.876965	NA	NA
JHU_12.27791423	NA	12	27791424	CCDC91	NA	NA	-0.0953236	0.868909	NA	NA
JHU_12.27800352	rs370078382	12	27800353	CCDC91	NA	NA	0.262172	0.754272	NA	NA
JHU_12.27937065	NA	12	27937066	CCDC91	-0.142554	0.848031	NA	NA	NA	NA
JHU_12.28020535	rs80055417	12	28020536	CCDC91	0.174834	0.873382	NA	NA	NA	NA
JHU_12.28196392	rs11611776	12	28196393	CCDC91	0.275069	0.865544	0.247183	0.729014	NA	NA
JHU_12.28931964	rs810947	12	28931965	CCDC91	0.252933	0.842373	NA	NA	NA	NA
JHU_12.28950048	rs73261129	12	28950049	CCDC91	0.308316	0.871868	NA	NA	NA	NA
JHU_12.29134329	rs7313306	12	29134330	CCDC91	NA	NA	0.100853	0.855826	NA	NA
JHU_12.29464600	NA	12	29464601	CCDC91	NA	NA	0.11173	0.857712	NA	NA
JHU_12.29557989	NA	12	29557990	CCDC91	NA	NA	-0.172745	0.809371	NA	NA
rs1006409	rs1006409	12	29435675	CCDC91	-0.192511	0.663869	-0.151592	0.480973	NA	NA
rs1037924	rs1037924	12	27498107	CCDC91	-0.157354	0.866715	-0.106473	0.879076	NA	NA
rs10492370	rs10492370	12	28324833	CCDC91	0.180572	0.840855	0.113675	0.880096	NA	NA
rs10743608	rs10743608	12	27939355	CCDC91	-0.14228	0.863164	NA	NA	NA	NA
rs10743609	rs10743609	12	27967279	CCDC91	-0.348273	0.718194	NA	NA	NA	NA
rs10771350	rs10771350	12	27760130	CCDC91	-0.152712	0.862018	NA	NA	NA	NA
rs10771385	rs10771385	12	28047377	CCDC91	-0.173176	0.866323	NA	NA	NA	NA
rs10771511	rs10771511	12	29437217	CCDC91	-0.192511	0.663869	-0.151592	0.480973	NA	NA
rs10842902	rs10842902	12	27476545	CCDC91	-0.154295	0.87378	NA	NA	NA	NA
rs10842905	rs10842905	12	27482903	CCDC91	-0.13972	0.853223	NA	NA	NA	NA
rs10842954	rs10842954	12	27775904	CCDC91	NA	NA	-0.114434	0.803139	NA	NA
rs10842964	rs10842964	12	27799888	CCDC91	0.151617	0.786754	NA	NA	NA	NA
rs10843417	rs10843417	12	29580127	CCDC91	NA	NA	-0.143268	0.877569	NA	NA
rs11049056	rs11049056	12	27738434	CCDC91	0.392009	0.50822	NA	NA	NA	NA
rs11049786	rs11049786	12	28836019	CCDC91	-0.191322	0.843589	NA	NA	NA	NA
rs115165583	rs115165583	12	29398212	CCDC91	NA	NA	-0.190327	0.804195	NA	NA
rs12099955	rs12099955	12	27743515	CCDC91	-0.188811	0.838103	NA	NA	NA	NA
rs12314737	rs12314737	12	29446844	CCDC91	NA	NA	-0.112358	0.748254	NA	NA
rs1480623	rs1480623	12	28945335	CCDC91	0.270873	0.873443	NA	NA	NA	NA
rs1496218	rs1496218	12	29359264	CCDC91	NA	NA	-0.0884533	0.873214	NA	NA
rs1549401	rs1549401	12	27788795	CCDC91	NA	NA	-0.0953236	0.868909	NA	NA
rs17439813	rs17439813	12	28833491	CCDC91	-0.203845	0.748766	NA	NA	NA	NA
rs17497857	rs17497857	12	27499601	CCDC91	-0.344981	0.807191	NA	NA	NA	NA
rs1849374	rs1849374	12	28838562	CCDC91	-0.176218	0.880381	NA	NA	NA	NA
rs1973869	rs1973869	12	28214312	CCDC91	NA	NA	0.127619	0.816929	NA	NA
rs200365598	rs200365598	12	27483689	CCDC91	-0.356131	0.842325	NA	NA	NA	NA
rs2015599	rs2015599	12	29435480	CCDC91	-0.192511	0.663869	-0.151592	0.480973	NA	NA
rs2216854	rs2216854	12	29423460	CCDC91	NA	NA	-0.120696	0.731574	NA	NA
rs2349566	rs2349566	12	29142625	CCDC91	NA	NA	0.113121	0.784705	NA	NA
rs258427	rs258427	12	28029878	CCDC91	0.214559	0.844668	NA	NA	NA	NA
rs258434	rs258434	12	28037859	CCDC91	-0.186243	0.836566	NA	NA	NA	NA
rs306637	rs306637	12	27620727	CCDC91	0.205394	0.649602	NA	NA	NA	NA
rs309023	rs309023	12	28968916	CCDC91	0.334686	0.754814	NA	NA	NA	NA
rs370124	rs370124	12	27623315	CCDC91	0.218192	0.567722	NA	NA	NA	NA
rs4964052	rs4964052	12	27489330	CCDC91	-0.157392	0.837129	NA	NA	NA	NA
rs6487613	rs6487613	12	27731851	CCDC91	-0.180269	0.872373	NA	NA	NA	NA
rs6487792	rs6487792	12	29412676	CCDC91	NA	NA	-0.107283	0.871214	NA	NA
rs7133304	rs7133304	12	29598373	CCDC91	NA	NA	-0.165246	0.839522	NA	NA
rs7136626	rs7136626	12	29333878	CCDC91	NA	NA	0.0817306	0.879094	NA	NA
rs7138982	rs7138982	12	27502010	CCDC91	-0.197959	0.78032	NA	NA	NA	NA
rs73088341	rs73088341	12	27648455	CCDC91	NA	NA	-0.115887	0.846053	NA	NA
rs73257890	rs73257890	12	28201053	CCDC91	0.313859	0.79532	0.275745	0.549284	NA	NA
rs737160	rs737160	12	29429012	CCDC91	-0.18342	0.703527	-0.147863	0.499876	NA	NA
rs74076316	rs74076316	12	27627541	CCDC91	NA	NA	-0.205829	0.842254	NA	NA
rs75881392	rs75881392	12	29650802	CCDC91	NA	NA	-0.151569	0.877569	NA	NA
rs7965795	rs7965795	12	29585932	CCDC91	NA	NA	-0.162651	0.847815	NA	NA
rs7970390	rs7970390	12	29398655	CCDC91	NA	NA	-0.0966478	0.843521	NA	NA
rs7978444	rs7978444	12	28060631	CCDC91	0.154558	0.847435	NA	NA	NA	NA
rs918873	rs918873	12	29390501	CCDC91	NA	NA	0.120443	0.753393	NA	NA
JHU_12.123660720	rs1716173	12	123660721	CCDC92	NA	NA	0.166658	0.818298	NA	NA
JHU_12.123698517	rs1790133	12	123698518	CCDC92	NA	NA	0.166658	0.818298	NA	NA
JHU_12.123725687	rs11057203	12	123725688	CCDC92	NA	NA	0.186041	0.730062	NA	NA
JHU_12.124086085	NA	12	124086086	CCDC92	NA	NA	0.248661	0.41351	NA	NA
JHU_12.124113549	rs111914069	12	124113550	CCDC92	NA	NA	0.109446	0.877467	NA	NA
JHU_12.124124444	rs11572933	12	124124445	CCDC92	NA	NA	0.142833	0.859249	NA	NA
JHU_12.124280320	rs375821726	12	124280321	CCDC92	NA	NA	-0.121714	0.774714	NA	NA
JHU_12.124334739	rs77897912	12	124334740	CCDC92	NA	NA	-0.195703	0.653254	NA	NA
JHU_12.124447396	rs80270210	12	124447397	CCDC92	NA	NA	0.143258	0.758549	NA	NA
JHU_12.124458001	NA	12	124458002	CCDC92	NA	NA	-0.210645	0.0962484	NA	NA
JHU_12.124490070	rs28501107	12	124490071	CCDC92	NA	NA	0.184321	0.65122	NA	NA
JHU_12.124500724	NA	12	124500725	CCDC92	NA	NA	-0.176401	0.541125	NA	NA
JHU_12.124535911	rs7138055	12	124535912	CCDC92	NA	NA	-0.222955	0.855163	NA	NA
JHU_12.124844123	NA	12	124844124	CCDC92	NA	NA	-0.157454	0.823457	NA	NA
JHU_12.124978360	rs58525539	12	124978361	CCDC92	NA	NA	0.213743	0.799407	NA	NA
JHU_12.125018299	NA	12	125018300	CCDC92	0.221451	0.843194	NA	NA	NA	NA
JHU_12.125145641	rs56799898	12	125145642	CCDC92	NA	NA	0.238236	0.714274	NA	NA
JHU_12.125167255	rs838490	12	125167256	CCDC92	-0.1266	0.863607	NA	NA	NA	NA
JHU_12.125258130	NA	12	125258131	CCDC92	NA	NA	0.131726	0.867814	NA	NA
JHU_12.125396184	NA	12	125396185	CCDC92	0.205745	0.817267	NA	NA	NA	NA
JHU_12.125426555	rs58156948	12	125426556	CCDC92	-0.131083	0.821736	NA	NA	NA	NA
rs1040156	rs1040156	12	124223364	CCDC92	NA	NA	0.105765	0.815824	NA	NA
rs10773070	rs10773070	12	124721419	CCDC92	NA	NA	-0.11866	0.817626	NA	NA
rs10773105	rs10773105	12	125283766	CCDC92	NA	NA	-0.14129	0.87973	NA	NA
rs10773123	rs10773123	12	125427751	CCDC92	-0.131083	0.821736	NA	NA	NA	NA
rs10846577	rs10846577	12	124400261	CCDC92	NA	NA	-0.183032	0.446918	NA	NA
rs10846770	rs10846770	12	125411042	CCDC92	NA	NA	0.101099	0.878206	NA	NA
rs11057297	rs11057297	12	124055090	CCDC92	-0.150892	0.851058	NA	NA	NA	NA
rs11057401	rs11057401	12	124427306	CCDC92	NA	NA	0.143258	0.758549	NA	NA
rs11057636	rs11057636	12	124974954	CCDC92	0.147012	0.87155	NA	NA	NA	NA
rs11057807	rs11057807	12	125247200	CCDC92	NA	NA	-0.119112	0.875193	NA	NA
rs111285346	rs111285346	12	124694188	CCDC92	NA	NA	-0.166638	0.812333	NA	NA
rs113800573	rs113800573	12	125219677	CCDC92	0.190164	0.77902	NA	NA	NA	NA
rs116082071	rs116082071	12	124270365	CCDC92	-0.212442	0.817468	NA	NA	NA	NA
rs116107253	rs116107253	12	124962837	CCDC92	0.159317	0.865904	NA	NA	NA	NA
rs11614747	rs11614747	12	125022126	CCDC92	NA	NA	0.139851	0.87265	NA	NA
rs11837144	rs11837144	12	124209352	CCDC92	-0.116022	0.865904	NA	NA	NA	NA
rs12300438	rs12300438	12	124864232	CCDC92	NA	NA	0.202137	0.868699	NA	NA
rs12311114	rs12311114	12	124460703	CCDC92	NA	NA	0.143258	0.758549	NA	NA
rs12312623	rs12312623	12	124716503	CCDC92	NA	NA	-0.124978	0.832105	NA	NA
rs12317633	NA	12	124881782	CCDC92	NA	NA	0.28557	0.268655	NA	NA
rs1243005	rs1243005	12	125110828	CCDC92	NA	NA	-0.249614	0.811553	NA	NA
rs12582701	rs12582701	12	124835370	CCDC92	0.18745	0.861916	NA	NA	NA	NA
rs1316952	rs1316952	12	124399550	CCDC92	NA	NA	0.113267	0.849518	NA	NA
rs13303217	rs13303217	12	124001751	CCDC92	NA	NA	-0.241048	0.622922	NA	NA
rs1672879	rs1672879	12	125281102	CCDC92	NA	NA	0.10387	0.86989	NA	NA
rs1726353	rs1726353	12	125227320	CCDC92	NA	NA	0.121329	0.817761	NA	NA
rs1790100	rs1790100	12	123656725	CCDC92	NA	NA	0.166658	0.818298	NA	NA
rs188025	rs188025	12	125125932	CCDC92	-0.106852	0.870432	NA	NA	NA	NA
rs201901986	rs201901986	12	125272270	CCDC92	NA	NA	0.212786	0.715071	NA	NA
rs2271660	rs2271660	12	124220055	CCDC92	NA	NA	0.105765	0.815824	NA	NA
rs34047494	rs34047494	12	123934070	CCDC92	NA	NA	-0.143728	0.739671	NA	NA
rs4617684	rs4617684	12	125406966	CCDC92	NA	NA	0.148828	0.769454	NA	NA
rs4765568	rs4765568	12	124479161	CCDC92	NA	NA	0.149117	0.734679	NA	NA
rs4930706	rs4930706	12	124417338	CCDC92	NA	NA	-0.165975	0.456847	NA	NA
rs4930726	rs4930726	12	124428331	CCDC92	NA	NA	-0.159484	0.469127	NA	NA
rs58841173	rs58841173	12	125398723	CCDC92	0.205745	0.817267	NA	NA	NA	NA
rs59341883	rs59341883	12	124273108	CCDC92	-0.206844	0.818574	-0.227728	0.713197	NA	NA
rs61740383	rs61740383	12	124401172	CCDC92	NA	NA	0.116929	0.872233	NA	NA
rs6488878	rs6488878	12	124023932	CCDC92	NA	NA	-0.127441	0.823923	NA	NA
rs6488910	rs6488910	12	124393697	CCDC92	NA	NA	-0.198413	0.308903	NA	NA
rs6488931	rs6488931	12	124973860	CCDC92	NA	NA	0.192969	0.819026	NA	NA
rs701043	rs701043	12	124996220	CCDC92	NA	NA	0.158971	0.659359	NA	NA
rs701102	rs701102	12	125243011	CCDC92	NA	NA	0.152498	0.546684	NA	NA
rs7132377	NA	12	125151994	CCDC92	NA	NA	0.170897	0.788388	NA	NA
rs7133378	rs7133378	12	124409502	CCDC92	NA	NA	-0.17156	0.379171	NA	NA
rs7135542	rs7135542	12	124229429	CCDC92	-0.229018	0.605849	NA	NA	NA	NA
rs7136939	rs7136939	12	124189657	CCDC92	-0.150892	0.826077	NA	NA	NA	NA
rs7304782	rs7304782	12	123719444	CCDC92	NA	NA	0.16364	0.857102	NA	NA
rs7306510	rs7306510	12	125293615	CCDC92	NA	NA	-0.158514	0.853494	NA	NA
rs7311233	rs7311233	12	124475940	CCDC92	NA	NA	0.143258	0.758549	NA	NA
rs73417486	rs73417486	12	125398319	CCDC92	0.205745	0.817267	NA	NA	NA	NA
rs73419806	rs73419806	12	124805387	CCDC92	NA	NA	0.121917	0.854653	NA	NA
rs74560309	rs74560309	12	124375725	CCDC92	NA	NA	0.0938317	0.876495	NA	NA
rs74590038	rs74590038	12	125146549	CCDC92	NA	NA	0.140346	0.839019	NA	NA
rs74845458	rs74845458	12	124409630	CCDC92	NA	NA	0.116929	0.872233	NA	NA
rs75707576	rs75707576	12	125155134	CCDC92	NA	NA	0.209416	0.71151	NA	NA
rs77446853	rs77446853	12	125257645	CCDC92	NA	NA	-0.125821	0.795543	NA	NA
rs77491573	rs77491573	12	124288264	CCDC92	-0.120737	0.841033	NA	NA	NA	NA
rs7967521	rs7967521	12	125316770	CCDC92	0.140568	0.856083	NA	NA	NA	NA
rs7969937	rs7969937	12	124330542	CCDC92	-0.136644	0.781062	-0.112824	0.853946	NA	NA
rs7972864	rs7972864	12	124256619	CCDC92	0.106964	0.874418	NA	NA	NA	NA
rs7973103	rs7973103	12	124424636	CCDC92	NA	NA	-0.226023	0.391243	NA	NA
rs7977078	rs7977078	12	124385477	CCDC92	NA	NA	-0.124971	0.809262	NA	NA
rs7978832	rs7978832	12	123627316	CCDC92	NA	NA	-0.195804	0.842076	NA	NA
rs837462	rs837462	12	125021715	CCDC92	NA	NA	-0.115859	0.8245	NA	NA
rs837464	rs837464	12	125019242	CCDC92	NA	NA	-0.198873	0.791693	NA	NA
rs837480	rs837480	12	125029792	CCDC92	-0.12619	0.81569	-0.107667	0.86349	NA	NA
rs838485	rs838485	12	125167816	CCDC92	NA	NA	0.245525	0.733835	NA	NA
rs838916	rs838916	12	125250248	CCDC92	NA	NA	0.157978	0.495418	NA	NA
rs863750	rs863750	12	124505444	CCDC92	NA	NA	0.103633	0.863082	NA	NA
rs885026	rs885026	12	125032789	CCDC92	0.159699	0.776327	NA	NA	NA	NA
JHU_12.3677351	rs74334165	12	3677352	CCND2	0.528826	0.800717	NA	NA	NA	NA
JHU_12.3783154	rs73047296	12	3783155	CCND2	-0.6017	0.610777	-0.669179	0.53062	NA	NA
JHU_12.3828504	rs241984	12	3828505	CCND2	0.680605	0.875776	NA	NA	NA	NA
JHU_12.3989841	rs114908468	12	3989842	CCND2	NA	NA	0.783255	0.798233	NA	NA
JHU_12.4002847	rs11062905	12	4002848	CCND2	0.429458	0.861175	0.683914	0.490266	NA	NA
JHU_12.4027277	rs75086198	12	4027278	CCND2	0.547397	0.829623	0.630613	0.780975	NA	NA
JHU_12.4031384	rs11062920	12	4031385	CCND2	NA	NA	0.365657	0.88108	NA	NA
JHU_12.4079014	rs113245871	12	4079015	CCND2	NA	NA	-0.823824	0.749088	NA	NA
JHU_12.4095914	NA	12	4095915	CCND2	NA	NA	-0.635481	0.804392	NA	NA
JHU_12.4359688	rs4238011	12	4359689	CCND2	-0.384938	0.800422	NA	NA	NA	NA
JHU_12.4418789	NA	12	4418790	CCND2	NA	NA	-0.579901	0.852292	NA	NA
JHU_12.4463019	rs7297048	12	4463020	CCND2	NA	NA	-0.288338	0.87874	NA	NA
JHU_12.4638105	rs2907496	12	4638106	CCND2	-0.684965	0.680144	-0.618584	0.807281	NA	NA
JHU_12.4818532	NA	12	4818533	CCND2	NA	NA	-0.585455	0.880377	NA	NA
JHU_12.4837687	rs114864978	12	4837688	CCND2	NA	NA	0.744763	0.85695	NA	NA
JHU_12.4867397	rs116228141	12	4867398	CCND2	NA	NA	0.744763	0.85695	NA	NA
JHU_12.4937591	rs972883	12	4937592	CCND2	-0.413574	0.652471	-0.384638	0.779218	NA	NA
JHU_12.5056970	rs11834557	12	5056971	CCND2	0.367182	0.766994	0.32364	0.86132	NA	NA
JHU_12.5388842	rs75497573	12	5388843	CCND2	0.910429	0.732918	0.725443	0.879154	NA	NA
kgp10604966	rs75229271	12	4043919	CCND2	NA	NA	-0.297225	0.870544	NA	NA
kgp10834863	rs1029855	12	5316815	CCND2	0.345473	0.801815	0.315203	0.867902	NA	NA
rs10492090	rs10492090	12	5391393	CCND2	NA	NA	-0.551928	0.775156	NA	NA
rs10774203	rs10774203	12	4294088	CCND2	-0.424535	0.780552	NA	NA	NA	NA
rs10848841	rs10848841	12	3402459	CCND2	-0.564597	0.732825	-0.538547	0.803493	NA	NA
rs10848848	rs10848848	12	3430368	CCND2	NA	NA	0.49581	0.870788	NA	NA
rs10848881	rs10848881	12	3663001	CCND2	NA	NA	0.575933	0.868807	NA	NA
rs10848888	rs10848888	12	3711025	CCND2	NA	NA	-0.773238	0.737735	NA	NA
rs10848917	rs10848917	12	3853196	CCND2	-0.423917	0.688786	-0.383314	0.811184	NA	NA
rs10849040	rs10849040	12	4441906	CCND2	0.318716	0.871587	NA	NA	NA	NA
rs10849049	rs10849049	12	4483979	CCND2	0.453577	0.861823	NA	NA	NA	NA
rs10849153	rs10849153	12	4944211	CCND2	-0.281916	0.881033	NA	NA	NA	NA
rs11063031	rs11063031	12	4306302	CCND2	NA	NA	-0.34781	0.840093	NA	NA
rs11063035	rs11063035	12	4309136	CCND2	NA	NA	-0.583407	0.871579	NA	NA
rs11063525	rs11063525	12	5243539	CCND2	0.547287	0.673935	NA	NA	NA	NA
rs113058700	rs113058700	12	5407971	CCND2	NA	NA	0.644876	0.770867	NA	NA
rs115628063	rs115628063	12	3452663	CCND2	NA	NA	0.630394	0.865458	NA	NA
rs116639723	rs116639723	12	4476658	CCND2	-0.705893	0.747204	-0.669393	0.816929	NA	NA
rs11836084	rs11836084	12	4076016	CCND2	NA	NA	0.554962	0.692453	NA	NA
rs12303498	rs12303498	12	3411438	CCND2	-0.366477	0.813342	NA	NA	NA	NA
rs12311891	rs12311891	12	5054130	CCND2	0.565666	0.760126	0.623942	0.724627	NA	NA
rs12319455	rs12319455	12	3606014	CCND2	-0.554887	0.812133	NA	NA	NA	NA
rs12815495	rs12815495	12	4936912	CCND2	-0.366137	0.784607	-0.316655	0.875631	NA	NA
rs16931478	rs16931478	12	4612163	CCND2	0.396088	0.785817	0.544386	0.463542	NA	NA
rs16931645	rs16931645	12	4803029	CCND2	NA	NA	0.839461	0.764912	NA	NA
rs16931723	rs16931723	12	4940453	CCND2	-0.393969	0.776452	NA	NA	NA	NA
rs17698952	rs17698952	12	3983728	CCND2	NA	NA	-0.486698	0.766977	NA	NA
rs17836273	rs17836273	12	3789452	CCND2	-0.615878	0.724585	-0.518373	0.858699	NA	NA
rs1871411	rs1871411	12	5180719	CCND2	NA	NA	0.381169	0.844298	NA	NA
rs200114841	rs200114841	12	5194658	CCND2	0.610498	0.634788	0.825062	0.191212	NA	NA
rs200653525	rs200653525	12	3844250	CCND2	0.345476	0.843762	NA	NA	NA	NA
rs201698557	rs201698557	12	3446751	CCND2	NA	NA	-0.394489	0.87874	NA	NA
rs2109414	rs2109414	12	4972541	CCND2	-0.621504	0.863222	NA	NA	NA	NA
rs2159351	rs2159351	12	4760725	CCND2	-0.386992	0.824337	NA	NA	NA	NA
rs242020	rs242020	12	3787655	CCND2	0.680605	0.875776	NA	NA	NA	NA
rs242029	NA	12	3786696	CCND2	-0.352383	0.844078	-0.372905	0.848647	NA	NA
rs242033	rs242033	12	3786073	CCND2	0.430156	0.694944	0.409944	0.784133	NA	NA
rs2532544	rs2532544	12	4134475	CCND2	NA	NA	-0.337285	0.843031	NA	NA
rs2534780	rs2534780	12	4310278	CCND2	0.307014	0.833873	0.331679	0.824051	NA	NA
rs2578459	rs2578459	12	4089840	CCND2	NA	NA	0.334993	0.866245	NA	NA
rs3217833	rs3217833	12	4393474	CCND2	0.464813	0.862125	0.532457	0.834622	NA	NA
rs3217903	rs3217903	12	4405615	CCND2	-0.499504	0.859479	NA	NA	NA	NA
rs34355641	rs34355641	12	4000057	CCND2	-0.511362	0.868014	NA	NA	NA	NA
rs3809252	rs3809252	12	3941356	CCND2	0.537086	0.847959	NA	NA	NA	NA
rs4765787	rs4765787	12	4914001	CCND2	0.330571	0.878014	NA	NA	NA	NA
rs4766227	rs4766227	12	4363350	CCND2	NA	NA	-0.409446	0.797704	NA	NA
rs4766248	rs4766248	12	4537421	CCND2	-0.409271	0.874084	NA	NA	NA	NA
rs56035782	rs56035782	12	5082163	CCND2	0.451333	0.591383	0.368584	0.826094	NA	NA
rs56278631	rs56278631	12	4101334	CCND2	0.283333	0.869941	0.312801	0.858192	NA	NA
rs57982083	rs57982083	12	5199008	CCND2	NA	NA	-0.590027	0.832136	NA	NA
rs583801	rs583801	12	4046228	CCND2	0.364701	0.816407	NA	NA	NA	NA
rs58467024	rs58467024	12	3577734	CCND2	NA	NA	0.487764	0.749138	NA	NA
rs58570579	rs58570579	12	4557767	CCND2	0.40066	0.871886	NA	NA	NA	NA
rs61907228	rs61907228	12	3770680	CCND2	-0.622724	0.65106	-0.678374	0.612787	NA	NA
rs642077	rs642077	12	4069229	CCND2	0.751818	0.695013	0.893527	0.536196	NA	NA
rs666940	rs666940	12	4036127	CCND2	-0.340732	0.822315	NA	NA	NA	NA
rs71459926	rs71459926	12	4968428	CCND2	NA	NA	-0.468015	0.820787	NA	NA
rs7295812	rs7295812	12	4536096	CCND2	-0.444757	0.87633	-0.506838	0.856341	NA	NA
rs73045055	rs73045055	12	3930273	CCND2	0.916103	0.51588	0.676256	0.850432	NA	NA
rs73047242	rs73047242	12	3768155	CCND2	NA	NA	0.610839	0.855338	NA	NA
rs73049123	rs73049123	12	3787238	CCND2	0.46124	0.732624	0.480777	0.74416	NA	NA
rs74475753	rs74475753	12	4769858	CCND2	0.68711	0.75376	NA	NA	NA	NA
rs79030799	rs79030799	12	4440905	CCND2	NA	NA	-0.580734	0.860216	NA	NA
rs7963902	rs7963902	12	5118677	CCND2	0.304479	0.850024	NA	NA	NA	NA
rs7965800	rs7965800	12	4581950	CCND2	0.33612	0.758604	NA	NA	NA	NA
rs7972908	rs7972908	12	4324943	CCND2	NA	NA	0.341184	0.832728	NA	NA
rs7974885	rs7974885	12	3586381	CCND2	-0.326667	0.869675	NA	NA	NA	NA
rs887356	rs887356	12	3475521	CCND2	NA	NA	-0.345577	0.877569	NA	NA
rs972884	rs972884	12	4937575	CCND2	-0.413574	0.652471	-0.384638	0.779218	NA	NA
rs973955	NA	12	3573449	CCND2	-0.476851	0.731562	-0.391986	0.870032	NA	NA
rs9788233	rs9788233	12	3806147	CCND2	-0.615878	0.724585	-0.518373	0.858699	NA	NA
JHU_12.48107532	rs56212589	12	48107533	CCNT1	0.27928	0.366776	NA	NA	NA	NA
JHU_12.49145862	rs59200009	12	49145863	CCNT1	-0.130117	0.755401	NA	NA	NA	NA
JHU_12.49268232	NA	12	49268233	CCNT1	0.0843547	0.855567	NA	NA	NA	NA
exm997272	rs80097705	12	48134768	CCNT1	NA	NA	0.13957	0.774939	NA	NA
kgp18920763	rs60232998	12	49994231	CCNT1	NA	NA	0.189867	0.634524	NA	NA
rs10875704	rs10875704	12	48331306	CCNT1	-0.0919798	0.839722	NA	NA	NA	NA
rs111924184	rs111924184	12	48413922	CCNT1	0.150738	0.842832	NA	NA	NA	NA
rs1635557	rs1635557	12	48372888	CCNT1	NA	NA	0.0978263	0.859791	NA	NA
rs1807757	rs1807757	12	48954040	CCNT1	-0.109275	0.763785	NA	NA	NA	NA
rs2408876	rs2408876	12	48273565	CCNT1	NA	NA	0.0660333	0.875663	NA	NA
rs2544042	rs2544042	12	48191495	CCNT1	NA	NA	-0.0970247	0.847623	NA	NA
rs2634685	rs2634685	12	48768555	CCNT1	NA	NA	-0.106322	0.796479	NA	NA
rs3088008	NA	12	49724955	CCNT1	NA	NA	0.1087	0.518396	NA	NA
rs4073729	rs4073729	12	48337069	CCNT1	0.0857761	0.872588	NA	NA	NA	NA
rs4492859	rs4492859	12	48935308	CCNT1	0.150314	0.349598	NA	NA	NA	NA
rs4760606	rs4760606	12	48364799	CCNT1	0.0869865	0.863476	0.0646776	0.875455	NA	NA
rs59575791	rs59575791	12	49721573	CCNT1	NA	NA	-0.0658133	0.861823	NA	NA
rs60776348	rs60776348	12	48160770	CCNT1	NA	NA	0.113773	0.807334	NA	NA
rs6580685	rs6580685	12	49010809	CCNT1	NA	NA	-0.0799618	0.785515	NA	NA
rs7303966	rs7303966	12	48320109	CCNT1	0.0889124	0.862609	NA	NA	NA	NA
rs7311030	rs7311030	12	48317832	CCNT1	-0.0925564	0.860476	NA	NA	NA	NA
rs73302195	NA	12	49426878	CCNT1	NA	NA	0.17782	0.786751	NA	NA
rs7973209	rs7973209	12	48321417	CCNT1	-0.160114	0.558837	NA	NA	NA	NA
rs953673	rs953673	12	49149597	CCNT1	-0.107762	0.82497	NA	NA	NA	NA
JHU_12.69316939	rs28427083	12	69316940	CCT2	-0.242519	0.662357	NA	NA	NA	NA
JHU_12.69489925	rs74419901	12	69489926	CCT2	-0.230267	0.863713	NA	NA	NA	NA
JHU_12.69571704	rs115042351	12	69571705	CCT2	NA	NA	-0.230592	0.825151	NA	NA
JHU_12.69870549	rs12301667	12	69870550	CCT2	-0.14756	0.867438	NA	NA	NA	NA
JHU_12.69906931	NA	12	69906932	CCT2	-0.257268	0.64992	NA	NA	NA	NA
JHU_12.70227627	rs28635106	12	70227628	CCT2	0.164831	0.876492	NA	NA	NA	NA
JHU_12.70250704	rs111714836	12	70250705	CCT2	0.28148	0.787877	NA	NA	NA	NA
JHU_12.70371983	rs1873682	12	70371984	CCT2	NA	NA	-0.125991	0.825443	NA	NA
JHU_12.70491891	rs7960205	12	70491892	CCT2	-0.166572	0.798333	NA	NA	NA	NA
JHU_12.70651134	rs376982807	12	70651135	CCT2	-0.185762	0.873518	NA	NA	NA	NA
JHU_12.70870619	rs12321974	12	70870620	CCT2	-0.163146	0.843265	NA	NA	NA	NA
kgp19059715	rs3730656	12	69233716	CCT2	NA	NA	-0.100054	0.84191	NA	NA
rs10784762	rs10784762	12	69523923	CCT2	0.131972	0.815083	NA	NA	NA	NA
rs10878879	rs10878879	12	69343225	CCT2	-0.237146	0.757339	NA	NA	NA	NA
rs10878881	rs10878881	12	69354633	CCT2	NA	NA	0.112473	0.874843	NA	NA
rs10878985	rs10878985	12	69830643	CCT2	0.145361	0.828905	NA	NA	NA	NA
rs10879052	rs10879052	12	70304510	CCT2	-0.119161	0.862128	NA	NA	NA	NA
rs10879063	rs10879063	12	70350469	CCT2	0.121182	0.827677	0.123752	0.763975	NA	NA
rs11177655	rs11177655	12	69808865	CCT2	0.149514	0.853757	NA	NA	NA	NA
rs11178229	rs11178229	12	70805198	CCT2	-0.142239	0.850554	NA	NA	NA	NA
rs113470610	rs113470610	12	69185253	CCT2	NA	NA	0.189368	0.875626	NA	NA
rs1144943	rs1144943	12	69199745	CCT2	0.115113	0.832276	NA	NA	NA	NA
rs1144959	rs1144959	12	69307331	CCT2	-0.230149	0.605135	NA	NA	NA	NA
rs11831045	rs11831045	12	69266407	CCT2	NA	NA	-0.114036	0.837336	NA	NA
rs12099509	rs12099509	12	70397288	CCT2	NA	NA	-0.21348	0.202021	NA	NA
rs1492360	rs1492360	12	70394560	CCT2	0.247289	0.874928	0.245967	0.852292	NA	NA
rs1531302	rs1531302	12	70258672	CCT2	0.1049	0.874251	NA	NA	NA	NA
rs17106884	rs17106884	12	70048829	CCT2	-0.24109	0.768956	-0.182028	0.866062	NA	NA
rs17107454	rs17107454	12	70375488	CCT2	0.24563	0.835551	NA	NA	NA	NA
rs17108108	rs17108108	12	70797917	CCT2	NA	NA	-0.109109	0.858082	NA	NA
rs2013072	rs2013072	12	69284268	CCT2	NA	NA	-0.160492	0.781493	NA	NA
rs2088578	rs2088578	12	69198112	CCT2	-0.220585	0.822412	NA	NA	NA	NA
rs2168029	rs2168029	12	69734641	CCT2	0.145122	0.863108	NA	NA	NA	NA
rs2231689	rs2231689	12	69633070	CCT2	-0.156184	0.855966	NA	NA	NA	NA
rs2291857	rs2291857	12	69218038	CCT2	NA	NA	0.112915	0.752965	NA	NA
rs2547016	rs2547016	12	70047375	CCT2	NA	NA	0.10745	0.872261	NA	NA
rs2920022	rs2920022	12	69040055	CCT2	0.13919	0.861712	NA	NA	NA	NA
rs3741600	rs3741600	12	69154005	CCT2	-0.113543	0.850062	NA	NA	NA	NA
rs408139	rs408139	12	70837413	CCT2	0.179518	0.874861	NA	NA	NA	NA
rs4128816	rs4128816	12	69588812	CCT2	NA	NA	-0.214152	0.791377	NA	NA
rs4913297	rs4913297	12	69181223	CCT2	0.17108	0.63807	NA	NA	NA	NA
rs6581855	rs6581855	12	69516448	CCT2	NA	NA	-0.149022	0.84902	NA	NA
rs66620729	rs66620729	12	70837475	CCT2	-0.122618	0.854763	NA	NA	NA	NA
rs686407	rs686407	12	69744104	CCT2	0.135088	0.863713	NA	NA	NA	NA
rs710699	rs710699	12	70369875	CCT2	-0.146029	0.816827	NA	NA	NA	NA
rs710722	rs710722	12	70067766	CCT2	NA	NA	-0.114777	0.860267	NA	NA
rs710725	rs710725	12	70066192	CCT2	NA	NA	0.130806	0.750668	NA	NA
rs7297153	rs7297153	12	69806611	CCT2	0.15059	0.859479	NA	NA	NA	NA
rs7306026	rs7306026	12	69311970	CCT2	-0.203958	0.832276	NA	NA	NA	NA
rs7306347	rs7306347	12	69518034	CCT2	0.162923	0.554951	0.11334	0.821725	NA	NA
rs7307739	rs7307739	12	69806747	CCT2	NA	NA	0.104027	0.877988	NA	NA
rs7310544	rs7310544	12	70274101	CCT2	0.154216	0.844176	NA	NA	NA	NA
rs789559	rs789559	12	70332093	CCT2	-0.135862	0.824884	NA	NA	NA	NA
rs7956930	rs7956930	12	70852502	CCT2	-0.121225	0.83557	NA	NA	NA	NA
rs7961157	rs7961157	12	69598436	CCT2	NA	NA	-0.191394	0.758549	NA	NA
rs7967213	rs7967213	12	69547121	CCT2	0.132943	0.795347	NA	NA	NA	NA
rs7971167	rs7971167	12	69517970	CCT2	0.184675	0.406754	NA	NA	NA	NA
rs80010939	rs80010939	12	69046638	CCT2	NA	NA	-0.198787	0.871104	NA	NA
JHU_12.6643602	NA	12	6643603	CD163	-0.36421	0.863713	NA	NA	NA	NA
JHU_12.6935786	NA	12	6935787	CD163	NA	NA	0.205674	0.878065	NA	NA
JHU_12.7312389	rs374179941	12	7312390	CD163	NA	NA	-0.216675	0.879376	NA	NA
JHU_12.7426357	rs12809860	12	7426358	CD163	0.856157	0.768306	NA	NA	NA	NA
JHU_12.7951432	rs28416414	12	7951433	CD163	-0.46726	0.879105	NA	NA	NA	NA
JHU_12.7961094	rs11055900	12	7961095	CD163	NA	NA	-0.209588	0.874466	NA	NA
JHU_12.8478389	NA	12	8478390	CD163	NA	NA	0.516488	0.691973	NA	NA
rs10841393	rs10841393	12	8521482	CD163	-0.415623	0.847202	-0.327876	0.749119	NA	NA
rs10849527	rs10849527	12	6946360	CD163	-0.397578	0.880663	NA	NA	NA	NA
rs10963	rs10963	12	7281317	CD163	-0.37853	0.79924	NA	NA	NA	NA
rs11055463	rs11055463	12	7879654	CD163	0.453724	0.761984	NA	NA	NA	NA
rs11064331	rs11064331	12	6830885	CD163	0.458698	0.840855	NA	NA	NA	NA
rs1129646	rs1129646	12	6946247	CD163	-0.316043	0.879615	NA	NA	NA	NA
rs12302749	rs12302749	12	6976296	CD163	-0.336006	0.825281	-0.199761	0.868524	NA	NA
rs12308688	rs12308688	12	7777197	CD163	-0.497955	0.753981	NA	NA	NA	NA
rs2377240	NA	12	8097433	CD163	0.323574	0.869507	NA	NA	NA	NA
rs3782924	rs3782924	12	7262154	CD163	NA	NA	0.262169	0.875141	NA	NA
rs4072796	rs4072796	12	7548996	CD163	NA	NA	0.293817	0.758896	NA	NA
rs4883422	rs4883422	12	7298327	CD163	0.448401	0.649602	0.355555	0.335875	NA	NA
rs61584783	rs61584783	12	7477100	CD163	0.522612	0.802277	NA	NA	NA	NA
rs6487290	rs6487290	12	7256077	CD163	0.38321	0.854505	NA	NA	NA	NA
rs7304465	rs7304465	12	8142798	CD163	0.439339	0.866225	NA	NA	NA	NA
rs7305170	rs7305170	12	7595836	CD163	NA	NA	0.271804	0.802566	NA	NA
rs7306824	rs7306824	12	7528471	CD163	NA	NA	0.19879	0.865082	NA	NA
rs740851	rs740851	12	6638350	CD163	-0.489862	0.85984	-0.364734	0.807848	NA	NA
rs76248955	rs76248955	12	7631938	CD163	NA	NA	-0.355634	0.828982	NA	NA
rs79505035	rs79505035	12	7299014	CD163	-0.347595	0.853223	-0.244052	0.830439	NA	NA
rs7963223	rs7963223	12	8161503	CD163	-0.344116	0.841825	NA	NA	NA	NA
rs917634	rs917634	12	6631169	CD163	NA	NA	0.219338	0.86132	NA	NA
JHU_12.6883563	rs11064376	12	6883564	CD163L1	NA	NA	0.626833	0.851481	NA	NA
JHU_12.7061715	rs75082862	12	7061716	CD163L1	0.512025	0.840927	NA	NA	NA	NA
JHU_12.7426357	rs12809860	12	7426358	CD163L1	0.78941	0.874418	0.731972	0.879475	NA	NA
JHU_12.7909977	rs12810717	12	7909978	CD163L1	NA	NA	-0.458953	0.841009	NA	NA
JHU_12.7952469	NA	12	7952470	CD163L1	NA	NA	-0.443888	0.795844	NA	NA
JHU_12.7961094	rs11055900	12	7961095	CD163L1	NA	NA	-0.352782	0.867275	NA	NA
JHU_12.7964537	NA	12	7964538	CD163L1	0.762149	0.880121	NA	NA	NA	NA
JHU_12.8041535	rs11056348	12	8041536	CD163L1	0.590147	0.81896	NA	NA	NA	NA
JHU_12.8080158	rs368143295	12	8080159	CD163L1	-0.965803	0.726843	NA	NA	NA	NA
JHU_12.8555091	NA	12	8555092	CD163L1	-0.653582	0.790107	NA	NA	NA	NA
kgp6647696	rs5445	12	6956180	CD163L1	0.439115	0.838041	NA	NA	NA	NA
rs1057077	rs1057077	12	7022085	CD163L1	-0.439287	0.810048	-0.357868	0.867631	NA	NA
rs1057510	rs1057510	12	6683287	CD163L1	-0.383855	0.866715	NA	NA	NA	NA
rs10744716	rs10744716	12	6939850	CD163L1	0.44746	0.87895	0.523093	0.783576	NA	NA
rs10770298	rs10770298	12	8330796	CD163L1	0.524787	0.782289	NA	NA	NA	NA
rs10774435	rs10774435	12	6616120	CD163L1	0.443206	0.845298	0.411458	0.851417	NA	NA
rs11043785	rs11043785	12	7252085	CD163L1	0.48168	0.84734	NA	NA	NA	NA
rs11055463	rs11055463	12	7879654	CD163L1	0.425695	0.868189	NA	NA	NA	NA
rs1129646	rs1129646	12	6946247	CD163L1	-0.369416	0.879353	NA	NA	NA	NA
rs12302749	rs12302749	12	6976296	CD163L1	-0.393059	0.824777	NA	NA	NA	NA
rs17728008	rs17728008	12	7985460	CD163L1	NA	NA	-0.624485	0.805941	NA	NA
rs1984564	rs1984564	12	7090193	CD163L1	0.419408	0.818816	NA	NA	NA	NA
rs2072376	rs2072376	12	6579812	CD163L1	NA	NA	-0.505328	0.752735	NA	NA
rs2231746	rs2231746	12	8234479	CD163L1	0.597692	0.792443	NA	NA	NA	NA
rs2532500	rs2532500	12	6562810	CD163L1	NA	NA	-0.484943	0.782454	NA	NA
rs2532501	rs2532501	12	6562753	CD163L1	NA	NA	-0.484943	0.782454	NA	NA
rs2532520	rs2532520	12	6585610	CD163L1	NA	NA	-0.557562	0.709758	NA	NA
rs3136550	rs3136550	12	6552284	CD163L1	NA	NA	0.401622	0.87879	NA	NA
rs3168379	rs3168379	12	7247156	CD163L1	0.410704	0.880795	NA	NA	NA	NA
rs3803130	rs3803130	12	6756240	CD163L1	-0.5551	0.880606	NA	NA	NA	NA
rs3890167	NA	12	8394377	CD163L1	-0.417695	0.881847	NA	NA	NA	NA
rs4072796	rs4072796	12	7548996	CD163L1	0.408941	0.87215	NA	NA	NA	NA
rs6487290	rs6487290	12	7256077	CD163L1	0.450471	0.851757	NA	NA	NA	NA
rs7134136	rs7134136	12	6609503	CD163L1	NA	NA	-0.474362	0.810607	NA	NA
rs7297240	rs7297240	12	6513857	CD163L1	NA	NA	-0.317406	0.878911	NA	NA
rs7309332	rs7309332	12	8090839	CD163L1	-0.48279	0.822315	-0.39168	0.87613	NA	NA
rs76248955	rs76248955	12	7631938	CD163L1	-0.818216	0.592674	-0.631813	0.784306	NA	NA
rs76629238	rs76629238	12	7880244	CD163L1	-0.401381	0.842599	-0.337414	0.880947	NA	NA
rs79505035	rs79505035	12	7299014	CD163L1	-0.525344	0.681144	NA	NA	NA	NA
rs7963015	rs7963015	12	7176618	CD163L1	0.532704	0.681592	0.505732	0.655249	NA	NA
rs7974006	NA	12	7519826	CD163L1	-0.790752	0.870843	-0.725742	0.877569	NA	NA
JHU_12.5726122	rs112314312	12	5726123	CD27	-0.631594	0.804776	-0.712096	0.767333	NA	NA
JHU_12.6023379	rs11610674	12	6023380	CD27	0.538168	0.878462	NA	NA	NA	NA
JHU_12.6025901	NA	12	6025902	CD27	-0.448618	0.872333	NA	NA	NA	NA
JHU_12.6884787	rs115113666	12	6884788	CD27	-0.683706	0.849067	NA	NA	NA	NA
JHU_12.7098658	rs7487926	12	7098659	CD27	NA	NA	0.714463	0.857916	NA	NA
rs11064393	rs11064393	12	6899582	CD27	NA	NA	-0.632225	0.832105	NA	NA
rs112681856	NA	12	6073456	CD27	0.803831	0.846841	0.899035	0.8276	NA	NA
rs113347142	rs113347142	12	5720027	CD27	-0.556571	0.786476	-0.585544	0.789714	NA	NA
rs114636182	rs114636182	12	6134203	CD27	-0.430879	0.870843	NA	NA	NA	NA
rs11608550	rs11608550	12	6137266	CD27	-0.485086	0.873443	NA	NA	NA	NA
rs11614804	rs11614804	12	5642686	CD27	NA	NA	-0.886298	0.7623	NA	NA
rs12146727	rs12146727	12	7170336	CD27	NA	NA	-1.08679	0.835466	NA	NA
rs12305796	rs12305796	12	5801133	CD27	0.736678	0.782638	NA	NA	NA	NA
rs1470725	rs1470725	12	7311889	CD27	NA	NA	1.01554	0.472722	NA	NA
rs2239159	rs2239159	12	6172348	CD27	NA	NA	-0.696582	0.757659	NA	NA
rs2361577	rs2361577	12	5747062	CD27	NA	NA	0.528343	0.8559	NA	NA
rs2886081	rs2886081	12	6476123	CD27	NA	NA	0.640093	0.7623	NA	NA
rs3809241	rs3809241	12	6056450	CD27	-0.632572	0.801269	NA	NA	NA	NA
rs4072796	rs4072796	12	7548996	CD27	NA	NA	-0.622264	0.826675	NA	NA
rs4505141	rs4505141	12	7242953	CD27	0.722192	0.86939	NA	NA	NA	NA
rs4764478	rs4764478	12	6078125	CD27	0.489234	0.882048	0.532461	0.878911	NA	NA
rs4764519	rs4764519	12	5937958	CD27	0.435419	0.872839	NA	NA	NA	NA
rs4883422	rs4883422	12	7298327	CD27	NA	NA	-0.589283	0.803795	NA	NA
rs6487290	rs6487290	12	7256077	CD27	-0.599739	0.832858	NA	NA	NA	NA
rs7295104	rs7295104	12	5860611	CD27	-0.654895	0.848329	NA	NA	NA	NA
rs73049469	rs73049469	12	6074472	CD27	0.610405	0.82354	0.766477	0.700732	NA	NA
rs7306824	rs7306824	12	7528471	CD27	NA	NA	-0.566293	0.774939	NA	NA
rs7311672	rs7311672	12	7165114	CD27	-0.737501	0.874418	-1.09814	0.668051	NA	NA
rs73270777	rs73270777	12	6294341	CD27	NA	NA	-1.0929	0.872261	NA	NA
rs743600	rs743600	12	6906319	CD27	NA	NA	-1.05684	0.657298	NA	NA
rs77029775	rs77029775	12	5711005	CD27	-1.2363	0.83685	NA	NA	NA	NA
rs77850121	rs77850121	12	5744073	CD27	NA	NA	-0.778899	0.858192	NA	NA
rs78563228	rs78563228	12	7353938	CD27	NA	NA	0.99092	0.837866	NA	NA
rs7957426	rs7957426	12	6915906	CD27	0.724598	0.855118	0.963187	0.725537	NA	NA
rs7964390	rs7964390	12	5638176	CD27	NA	NA	-1.00869	0.67244	NA	NA
rs7965594	rs7965594	12	6664575	CD27	NA	NA	0.773223	0.745507	NA	NA
rs7973914	rs7973914	12	6476723	CD27	-0.41501	0.878311	-0.527472	0.81024	NA	NA
rs9669580	rs9669580	12	5811469	CD27	0.514794	0.845471	NA	NA	NA	NA
JHU_12.6486523	rs72645155	12	6486524	CD4	-0.349321	0.874217	NA	NA	NA	NA
JHU_12.6486991	rs10161395	12	6486992	CD4	NA	NA	-0.48541	0.857362	NA	NA
JHU_12.6643602	NA	12	6643603	CD4	-0.262926	0.86706	NA	NA	NA	NA
JHU_12.6992201	rs369111663	12	6992202	CD4	0.356773	0.794249	0.413667	0.621394	NA	NA
JHU_12.7426357	rs12809860	12	7426358	CD4	0.631795	0.757733	0.581547	0.792078	NA	NA
JHU_12.7824556	rs117328821	12	7824557	CD4	NA	NA	0.606432	0.793258	NA	NA
rs10744716	rs10744716	12	6939850	CD4	NA	NA	0.317084	0.823811	NA	NA
rs10774435	rs10774435	12	6616120	CD4	0.39037	0.540858	0.396057	0.456012	NA	NA
rs10849531	rs10849531	12	6990548	CD4	0.356773	0.794249	0.413667	0.621394	NA	NA
rs11063902	rs11063902	12	5992025	CD4	-0.216463	0.860959	NA	NA	NA	NA
rs11064003	rs11064003	12	6149706	CD4	-0.262955	0.861847	NA	NA	NA	NA
rs1129646	rs1129646	12	6946247	CD4	NA	NA	-0.229911	0.875488	NA	NA
rs12302749	rs12302749	12	6976296	CD4	-0.218232	0.868236	-0.218459	0.861209	NA	NA
rs2071244	rs2071244	12	6485035	CD4	-0.226663	0.873443	NA	NA	NA	NA
rs216291	rs216291	12	6151873	CD4	0.304686	0.834295	NA	NA	NA	NA
rs216293	rs216293	12	6153659	CD4	0.317036	0.817012	NA	NA	NA	NA
rs2284344	NA	12	6445329	CD4	-0.236876	0.871602	NA	NA	NA	NA
rs2301339	rs2301339	12	6954624	CD4	NA	NA	0.269818	0.873511	NA	NA
rs2886081	rs2886081	12	6476123	CD4	-0.264092	0.831372	-0.279093	0.783327	NA	NA
rs45534631	rs45534631	12	6644571	CD4	-0.380281	0.876698	NA	NA	NA	NA
rs4764519	rs4764519	12	5937958	CD4	-0.21966	0.866089	NA	NA	NA	NA
rs4883422	rs4883422	12	7298327	CD4	0.245163	0.854024	NA	NA	NA	NA
rs5443	rs5443	12	6954875	CD4	NA	NA	0.324882	0.808568	NA	NA
rs6487290	rs6487290	12	7256077	CD4	0.336617	0.754814	0.312753	0.784774	NA	NA
rs6489721	rs6489721	12	6643316	CD4	-0.27176	0.816613	NA	NA	NA	NA
rs7137761	rs7137761	12	5950991	CD4	-0.487723	0.847579	-0.548219	0.77349	NA	NA
rs7298570	rs7298570	12	6581482	CD4	-0.351114	0.881459	NA	NA	NA	NA
rs7307889	rs7307889	12	5981353	CD4	-0.225208	0.864919	NA	NA	NA	NA
rs73266929	rs73266929	12	6805206	CD4	0.241667	0.845334	0.254103	0.81024	NA	NA
rs740851	rs740851	12	6638350	CD4	-0.434111	0.760451	-0.358477	0.851376	NA	NA
rs7489044	rs7489044	12	6009595	CD4	-0.222545	0.873381	NA	NA	NA	NA
rs749930	rs749930	12	6420513	CD4	-0.280378	0.876002	NA	NA	NA	NA
rs78618951	rs78618951	12	6639291	CD4	-0.601037	0.824463	NA	NA	NA	NA
rs7963015	rs7963015	12	7176618	CD4	NA	NA	0.255473	0.846665	NA	NA
rs7974006	NA	12	7519826	CD4	-0.769696	0.489603	-0.771084	0.419979	NA	NA
rs917859	rs917859	12	6082113	CD4	-0.356253	0.825383	-0.337286	0.838843	NA	NA
JHU_12.55430979	rs2633415	12	55430980	CD63	-0.245995	0.761165	NA	NA	NA	NA
JHU_12.55474784	rs74090416	12	55474785	CD63	0.286654	0.831697	0.232894	0.64312	NA	NA
JHU_12.55534205	NA	12	55534206	CD63	NA	NA	0.184539	0.822642	NA	NA
JHU_12.55627567	NA	12	55627568	CD63	-0.329361	0.877253	-0.22015	0.870836	NA	NA
JHU_12.56061455	rs56060205	12	56061456	CD63	-0.344289	0.649602	-0.178685	0.8276	NA	NA
JHU_12.57050052	rs1465082	12	57050053	CD63	0.184728	0.847656	NA	NA	NA	NA
rs10506337	rs10506337	12	55405829	CD63	0.303592	0.673378	0.143761	0.871886	NA	NA
rs10747759	rs10747759	12	56077418	CD63	NA	NA	-0.169252	0.725129	NA	NA
rs10876915	rs10876915	12	57049064	CD63	NA	NA	0.127149	0.86227	NA	NA
rs11171211	rs11171211	12	55384308	CD63	0.298692	0.80789	0.196161	0.795109	NA	NA
rs11171375	rs11171375	12	55617387	CD63	0.293884	0.81902	0.23189	0.647782	NA	NA
rs11171511	rs11171511	12	55894216	CD63	-0.205857	0.83707	NA	NA	NA	NA
rs11171528	rs11171528	12	55906893	CD63	-0.205857	0.83707	NA	NA	NA	NA
rs112475102	rs112475102	12	55688703	CD63	NA	NA	-0.244141	0.865823	NA	NA
rs113209756	rs113209756	12	55688952	CD63	NA	NA	-0.244141	0.865823	NA	NA
rs11834032	rs11834032	12	55460190	CD63	NA	NA	0.13586	0.878223	NA	NA
rs12318807	rs12318807	12	55512002	CD63	NA	NA	0.173663	0.572646	NA	NA
rs17117883	rs17117883	12	56082025	CD63	NA	NA	0.228821	0.871104	NA	NA
rs2633414	rs2633414	12	55431990	CD63	-0.266566	0.705416	NA	NA	NA	NA
rs2633422	rs2633422	12	55409682	CD63	-0.20936	0.863371	NA	NA	NA	NA
rs2950390	rs2950390	12	57055291	CD63	0.180454	0.854344	NA	NA	NA	NA
rs2958127	rs2958127	12	57114307	CD63	-0.201792	0.74082	-0.118898	0.802459	NA	NA
rs2958154	rs2958154	12	57065713	CD63	0.180454	0.854344	NA	NA	NA	NA
rs73119213	rs73119213	12	56103744	CD63	0.283917	0.862653	0.187295	0.858192	NA	NA
rs73341456	rs73341456	12	55896391	CD63	0.20801	0.840855	0.121636	0.878769	NA	NA
rs74092309	rs74092309	12	55820104	CD63	-0.340557	0.794005	-0.186059	0.86989	NA	NA
rs75303496	rs75303496	12	55688454	CD63	-0.332454	0.627117	-0.194198	0.740215	NA	NA
rs75654874	rs75654874	12	55588450	CD63	-0.329361	0.877253	-0.22015	0.870836	NA	NA
rs76882531	rs76882531	12	56851745	CD63	-0.332646	0.861879	NA	NA	NA	NA
rs79700585	rs79700585	12	55352393	CD63	0.282637	0.853537	NA	NA	NA	NA
JHU_12.10035393	rs1947156	12	10035394	CD69	-0.714701	0.605135	NA	NA	NA	NA
JHU_12.10175000	rs73054628	12	10175001	CD69	NA	NA	-0.630892	0.863082	NA	NA
JHU_12.10332877	rs71450022	12	10332878	CD69	0.599155	0.802277	NA	NA	NA	NA
JHU_12.10356972	rs10845067	12	10356973	CD69	0.395263	0.842963	NA	NA	NA	NA
JHU_12.10358455	NA	12	10358456	CD69	-0.506126	0.775215	NA	NA	NA	NA
JHU_12.10777804	rs2417909	12	10777805	CD69	NA	NA	-0.600806	0.855826	NA	NA
JHU_12.8927183	rs185954279	12	8927184	CD69	0.901777	0.797766	0.968478	0.854324	NA	NA
JHU_12.9415175	rs7959992	12	9415176	CD69	-0.592009	0.840004	NA	NA	NA	NA
JHU_12.9453570	rs2429893	12	9453571	CD69	NA	NA	-0.557237	0.838062	NA	NA
JHU_12.9483973	rs12230790	12	9483974	CD69	NA	NA	-0.622061	0.811015	NA	NA
JHU_12.9561770	rs111420997	12	9561771	CD69	0.652208	0.860406	NA	NA	NA	NA
JHU_12.9564578	NA	12	9564579	CD69	-0.389631	0.882079	-0.527217	0.849597	NA	NA
JHU_12.9610030	NA	12	9610031	CD69	0.429547	0.796884	0.583215	0.701431	NA	NA
JHU_12.9610069	rs2536721	12	9610070	CD69	0.429547	0.796884	0.583215	0.701431	NA	NA
JHU_12.9610265	rs117743949	12	9610266	CD69	0.429547	0.796884	0.583215	0.701431	NA	NA
JHU_12.9610315	NA	12	9610316	CD69	0.427468	0.800422	0.57987	0.708578	NA	NA
JHU_12.9615152	NA	12	9615153	CD69	NA	NA	0.460018	0.852051	NA	NA
JHU_12.9617121	rs11051107	12	9617122	CD69	NA	NA	0.452194	0.867542	NA	NA
kgp7028027	rs10772256	12	10462052	CD69	0.451558	0.853475	NA	NA	NA	NA
rs10219684	rs10219684	12	10026944	CD69	0.553274	0.548527	0.44436	0.873465	NA	NA
rs1026442	rs1026442	12	10765031	CD69	NA	NA	-1.27528	0.719337	NA	NA
rs10505741	rs10505741	12	10079527	CD69	NA	NA	0.618575	0.80804	NA	NA
rs1060648	rs1060648	12	10136199	CD69	NA	NA	-0.713502	0.759917	NA	NA
rs10734819	rs10734819	12	10358206	CD69	-0.411843	0.839274	NA	NA	NA	NA
rs10771357	rs10771357	12	9305473	CD69	0.381577	0.838119	NA	NA	NA	NA
rs10772337	rs10772337	12	10768253	CD69	NA	NA	-0.582092	0.864547	NA	NA
rs10843723	NA	12	9566302	CD69	NA	NA	-0.479495	0.853245	NA	NA
rs10845000	rs10845000	12	10033226	CD69	-0.476299	0.86438	NA	NA	NA	NA
rs10845021	rs10845021	12	10180030	CD69	0.492872	0.88125	NA	NA	NA	NA
rs10845065	rs10845065	12	10356914	CD69	0.395263	0.842963	NA	NA	NA	NA
rs11048060	rs11048060	12	9079625	CD69	NA	NA	-0.486727	0.872467	NA	NA
rs11050701	rs11050701	12	9549072	CD69	NA	NA	0.543703	0.86932	NA	NA
rs11053679	rs11053679	12	10356988	CD69	0.395263	0.842963	NA	NA	NA	NA
rs11053781	rs11053781	12	10537269	CD69	NA	NA	-0.568166	0.855209	NA	NA
rs115794985	rs115794985	12	10036397	CD69	0.775392	0.868189	NA	NA	NA	NA
rs11833101	rs11833101	12	10163381	CD69	0.776642	0.870088	NA	NA	NA	NA
rs12297153	rs12297153	12	10059479	CD69	-0.524241	0.72198	-0.501493	0.859465	NA	NA
rs12313493	rs12313493	12	9175109	CD69	NA	NA	-0.654403	0.78367	NA	NA
rs12581534	rs12581534	12	9424613	CD69	-0.861892	0.869268	NA	NA	NA	NA
rs12817905	rs12817905	12	10435987	CD69	0.569077	0.548024	NA	NA	NA	NA
rs16918212	rs16918212	12	9384958	CD69	-0.50225	0.845028	NA	NA	NA	NA
rs1797517	rs1797517	12	10041364	CD69	NA	NA	0.512743	0.87029	NA	NA
rs1805772	rs1805772	12	9087081	CD69	NA	NA	-0.536312	0.846053	NA	NA
rs2417744	rs2417744	12	10716615	CD69	NA	NA	-0.907034	0.835759	NA	NA
rs2617135	rs2617135	12	10424627	CD69	-0.585924	0.469863	NA	NA	NA	NA
rs2961544	rs2961544	12	10136672	CD69	NA	NA	-0.713502	0.759917	NA	NA
rs34881381	rs34881381	12	10075576	CD69	-0.584401	0.824491	-0.967618	0.485597	NA	NA
rs368148756	rs368148756	12	10715465	CD69	NA	NA	-0.907034	0.835759	NA	NA
rs4764327	rs4764327	12	10364362	CD69	0.526161	0.704773	NA	NA	NA	NA
rs4764341	rs4764341	12	10393228	CD69	-0.389946	0.858119	NA	NA	NA	NA
rs4764447	rs4764447	12	9579109	CD69	NA	NA	0.501991	0.877028	NA	NA
rs479499	rs479499	12	10137557	CD69	NA	NA	-0.601263	0.851555	NA	NA
rs521040	rs521040	12	10147850	CD69	NA	NA	0.612691	0.8392	NA	NA
rs524994	rs524994	12	10069166	CD69	NA	NA	0.596149	0.758549	NA	NA
rs526680	rs526680	12	10069302	CD69	NA	NA	0.596149	0.758549	NA	NA
rs576601	rs576601	12	10046052	CD69	-0.723721	0.610366	NA	NA	NA	NA
rs61588248	rs61588248	12	10083656	CD69	0.575865	0.87296	NA	NA	NA	NA
rs617956	rs617956	12	10146236	CD69	NA	NA	-0.537961	0.87346	NA	NA
rs650368	rs650368	12	10134345	CD69	NA	NA	-0.623382	0.852225	NA	NA
rs678208	rs678208	12	10142538	CD69	NA	NA	-0.625731	0.841318	NA	NA
rs7248	rs7248	12	10375302	CD69	-0.512685	0.868819	NA	NA	NA	NA
rs7488426	rs7488426	12	9540796	CD69	-0.477156	0.845028	NA	NA	NA	NA
rs7957464	rs7957464	12	10104289	CD69	NA	NA	0.486331	0.859385	NA	NA
rs7966837	rs7966837	12	9483768	CD69	NA	NA	-0.622061	0.811015	NA	NA
rs797175	rs797175	12	10894570	CD69	NA	NA	0.591671	0.854342	NA	NA
JHU_12.5388842	rs75497573	12	5388843	CD9	NA	NA	-0.716263	0.772303	NA	NA
JHU_12.5834289	rs73048223	12	5834290	CD9	NA	NA	0.311714	0.857102	NA	NA
JHU_12.5960889	rs76935314	12	5960890	CD9	-0.464402	0.855091	NA	NA	NA	NA
JHU_12.5990546	NA	12	5990547	CD9	-0.516717	0.87142	NA	NA	NA	NA
JHU_12.6078650	rs113852094	12	6078651	CD9	NA	NA	-0.42451	0.809505	NA	NA
JHU_12.6095329	rs74902216	12	6095330	CD9	NA	NA	0.438762	0.871104	NA	NA
JHU_12.6106196	rs16932345	12	6106197	CD9	NA	NA	0.467976	0.85371	NA	NA
JHU_12.6194578	rs2239151	12	6194579	CD9	-0.269517	0.795574	NA	NA	NA	NA
JHU_12.6249640	rs77765380	12	6249641	CD9	NA	NA	-0.521226	0.425075	NA	NA
JHU_12.6295231	rs113445328	12	6295232	CD9	NA	NA	-0.473803	0.719969	NA	NA
JHU_12.6348145	rs368524552	12	6348146	CD9	-0.248672	0.878943	NA	NA	NA	NA
JHU_12.6912181	NA	12	6912182	CD9	NA	NA	-0.478599	0.818079	NA	NA
JHU_12.7098658	rs7487926	12	7098659	CD9	-0.405219	0.783412	-0.606893	0.240928	NA	NA
kgp10834863	rs1029855	12	5316815	CD9	-0.23714	0.864867	NA	NA	NA	NA
kgp6647696	rs5445	12	6956180	CD9	0.265357	0.867192	NA	NA	NA	NA
rs1005221	rs1005221	12	5493117	CD9	0.317445	0.752155	0.368238	0.626931	NA	NA
rs10492090	rs10492090	12	5391393	CD9	0.392847	0.810739	0.406983	0.808553	NA	NA
rs10849310	rs10849310	12	5752725	CD9	-0.315033	0.74666	-0.391522	0.50788	NA	NA
rs10849439	rs10849439	12	6415331	CD9	0.261566	0.870282	NA	NA	NA	NA
rs11043785	rs11043785	12	7252085	CD9	NA	NA	0.429655	0.646395	NA	NA
rs11063723	rs11063723	12	5618814	CD9	0.324998	0.863491	NA	NA	NA	NA
rs11063727	rs11063727	12	5630471	CD9	0.535711	0.813806	0.511563	0.852591	NA	NA
rs11063881	rs11063881	12	5945733	CD9	NA	NA	-0.451403	0.751765	NA	NA
rs11063885	rs11063885	12	5961301	CD9	-0.467122	0.521792	NA	NA	NA	NA
rs11064393	rs11064393	12	6899582	CD9	0.274003	0.872957	0.309217	0.847036	NA	NA
rs112681856	NA	12	6073456	CD9	-0.376166	0.879672	NA	NA	NA	NA
rs113058700	rs113058700	12	5407971	CD9	-0.497767	0.751577	-0.444284	0.841584	NA	NA
rs12305796	rs12305796	12	5801133	CD9	NA	NA	-0.40808	0.763558	NA	NA
rs12313199	rs12313199	12	5944800	CD9	NA	NA	-0.405965	0.844558	NA	NA
rs12313899	rs12313899	12	6877858	CD9	NA	NA	0.275029	0.839398	NA	NA
rs16933861	rs16933861	12	5874714	CD9	NA	NA	-0.406231	0.844558	NA	NA
rs17785727	rs17785727	12	5826223	CD9	NA	NA	-0.373216	0.832261	NA	NA
rs17791147	rs17791147	12	7290200	CD9	NA	NA	0.319346	0.837689	NA	NA
rs1800599	rs1800599	12	5540045	CD9	NA	NA	0.346794	0.822106	NA	NA
rs1997510	rs1997510	12	6871891	CD9	NA	NA	0.30829	0.686711	NA	NA
rs2072376	rs2072376	12	6579812	CD9	-0.287285	0.862114	NA	NA	NA	NA
rs2234649	rs2234649	12	6451363	CD9	-0.540415	0.552418	NA	NA	NA	NA
rs2284344	NA	12	6445329	CD9	-0.336211	0.694944	-0.305191	0.800703	NA	NA
rs2363877	rs2363877	12	6292461	CD9	-0.265519	0.841641	-0.301418	0.798425	NA	NA
rs2363878	rs2363878	12	6292975	CD9	-0.265519	0.841641	-0.301418	0.798425	NA	NA
rs3168379	rs3168379	12	7247156	CD9	NA	NA	0.382543	0.720255	NA	NA
rs3742088	NA	12	7254669	CD9	-0.474069	0.837978	-0.473926	0.854938	NA	NA
rs3782587	rs3782587	12	5696556	CD9	-0.267946	0.829453	NA	NA	NA	NA
rs4140862	rs4140862	12	5704884	CD9	0.323276	0.820521	NA	NA	NA	NA
rs4764519	rs4764519	12	5937958	CD9	NA	NA	-0.272449	0.812463	NA	NA
rs56026095	rs56026095	12	5402749	CD9	NA	NA	-0.47804	0.8639	NA	NA
rs61731924	rs61731924	12	6886977	CD9	NA	NA	-0.625386	0.825766	NA	NA
rs61916393	rs61916393	12	6520953	CD9	NA	NA	0.271769	0.874658	NA	NA
rs6488573	rs6488573	12	7247045	CD9	-0.420574	0.621467	NA	NA	NA	NA
rs6489659	rs6489659	12	5906873	CD9	0.27111	0.851018	0.366477	0.666477	NA	NA
rs7132103	rs7132103	12	5456976	CD9	NA	NA	-0.243264	0.877173	NA	NA
rs7134136	rs7134136	12	6609503	CD9	-0.300878	0.85602	NA	NA	NA	NA
rs7294478	rs7294478	12	7266805	CD9	NA	NA	-0.280852	0.872233	NA	NA
rs7304624	rs7304624	12	6243909	CD9	0.459766	0.825295	NA	NA	NA	NA
rs73049469	rs73049469	12	6074472	CD9	NA	NA	-0.309607	0.850813	NA	NA
rs73264994	rs73264994	12	6169678	CD9	NA	NA	-0.389414	0.863425	NA	NA
rs7342306	rs7342306	12	6291093	CD9	-0.254188	0.845288	-0.331079	0.695894	NA	NA
rs74059103	rs74059103	12	6857524	CD9	NA	NA	-0.532871	0.875626	NA	NA
rs76986859	rs76986859	12	5505280	CD9	NA	NA	0.405856	0.87265	NA	NA
rs77162141	rs77162141	12	5732342	CD9	-0.309518	0.855335	NA	NA	NA	NA
rs79158377	rs79158377	12	6074312	CD9	0.306688	0.879663	NA	NA	NA	NA
rs7957426	rs7957426	12	6915906	CD9	-0.362254	0.86763	-0.366238	0.877905	NA	NA
rs7959306	rs7959306	12	5940753	CD9	NA	NA	-0.449115	0.593377	NA	NA
rs7963015	rs7963015	12	7176618	CD9	NA	NA	0.274261	0.863304	NA	NA
rs9669580	rs9669580	12	5811469	CD9	-0.274519	0.836374	NA	NA	NA	NA
rs980131	rs980131	12	6169198	CD9	NA	NA	0.27756	0.867732	NA	NA
rs999481	rs999481	12	5492835	CD9	0.305618	0.793974	0.319434	0.786502	NA	NA
JHU_12.5965675	rs61060685	12	5965676	CDCA3	NA	NA	1.04041	0.827809	NA	NA
JHU_12.5990546	NA	12	5990547	CDCA3	1.46706	0.745455	-1.04919	0.860216	NA	NA
JHU_12.6095329	rs74902216	12	6095330	CDCA3	-1.23221	0.709664	NA	NA	NA	NA
JHU_12.6106196	rs16932345	12	6106197	CDCA3	-1.01215	0.84307	NA	NA	NA	NA
JHU_12.6883669	rs2365094	12	6883670	CDCA3	1.05366	0.502732	NA	NA	NA	NA
JHU_12.6912181	NA	12	6912182	CDCA3	1.24876	0.648186	NA	NA	NA	NA
JHU_12.7721880	NA	12	7721881	CDCA3	-0.473178	0.86939	NA	NA	NA	NA
JHU_12.7793361	NA	12	7793362	CDCA3	NA	NA	-1.48634	0.611042	NA	NA
JHU_12.7809411	rs143168334	12	7809412	CDCA3	NA	NA	-1.10643	0.817844	NA	NA
JHU_12.7810645	NA	12	7810646	CDCA3	NA	NA	-1.00549	0.767699	NA	NA
exm980398	rs76708142	12	7355269	CDCA3	NA	NA	-0.960369	0.811004	NA	NA
kgp417227	NA	12	7055860	CDCA3	-0.908952	0.731806	NA	NA	NA	NA
rs1015102	rs1015102	12	7810299	CDCA3	0.726068	0.717731	NA	NA	NA	NA
rs10772662	rs10772662	12	7869038	CDCA3	NA	NA	0.486148	0.873229	NA	NA
rs10774381	rs10774381	12	5968429	CDCA3	0.598004	0.811197	NA	NA	NA	NA
rs11054622	rs11054622	12	7735241	CDCA3	-0.832762	0.773571	NA	NA	NA	NA
rs11055100	rs11055100	12	7817166	CDCA3	-1.00594	0.384325	NA	NA	NA	NA
rs11063964	rs11063964	12	6078938	CDCA3	0.566217	0.843911	NA	NA	NA	NA
rs11064058	rs11064058	12	6263819	CDCA3	0.481443	0.879084	NA	NA	NA	NA
rs11064098	rs11064098	12	6343123	CDCA3	NA	NA	0.571424	0.855575	NA	NA
rs112681856	NA	12	6073456	CDCA3	1.03076	0.794249	NA	NA	NA	NA
rs112900354	rs112900354	12	6399192	CDCA3	-0.626028	0.854505	NA	NA	NA	NA
rs12308688	rs12308688	12	7777197	CDCA3	0.708668	0.847616	NA	NA	NA	NA
rs1800377	rs1800377	12	6173433	CDCA3	NA	NA	-0.842579	0.786751	NA	NA
rs2072372	rs2072372	12	6344600	CDCA3	1.06748	0.555507	NA	NA	NA	NA
rs2159521	rs2159521	12	6349328	CDCA3	0.627618	0.807618	NA	NA	NA	NA
rs216888	rs216888	12	6098857	CDCA3	NA	NA	0.661152	0.631522	NA	NA
rs216902	rs216902	12	6105387	CDCA3	NA	NA	0.588222	0.852883	NA	NA
rs2229446	rs2229446	12	6103072	CDCA3	NA	NA	-0.802109	0.687805	NA	NA
rs2239158	rs2239158	12	6172393	CDCA3	NA	NA	-0.457695	0.853887	NA	NA
rs2283332	rs2283332	12	6174729	CDCA3	NA	NA	-0.720315	0.86932	NA	NA
rs2302371	rs2302371	12	6858126	CDCA3	NA	NA	0.954483	0.795759	NA	NA
rs2885749	rs2885749	12	6109474	CDCA3	NA	NA	-0.979284	0.480686	NA	NA
rs3136550	rs3136550	12	6552284	CDCA3	0.826985	0.733932	NA	NA	NA	NA
rs3181295	rs3181295	12	6344174	CDCA3	0.920885	0.823018	NA	NA	NA	NA
rs34735201	rs34735201	12	7075631	CDCA3	NA	NA	-1.35722	0.75469	NA	NA
rs3742088	NA	12	7254669	CDCA3	1.27261	0.706555	NA	NA	NA	NA
rs3819537	rs3819537	12	6193096	CDCA3	-1.42273	0.773334	NA	NA	NA	NA
rs4149637	rs4149637	12	6443001	CDCA3	-0.734076	0.840855	-0.684757	0.816485	NA	NA
rs4469949	rs4469949	12	6545611	CDCA3	1.48856	0.69431	NA	NA	NA	NA
rs4764478	rs4764478	12	6078125	CDCA3	NA	NA	-0.592725	0.815494	NA	NA
rs4764544	rs4764544	12	6345973	CDCA3	0.907752	0.836967	NA	NA	NA	NA
rs4883263	rs4883263	12	7649484	CDCA3	-0.515932	0.840691	NA	NA	NA	NA
rs4963517	rs4963517	12	6947800	CDCA3	NA	NA	-0.519533	0.815248	NA	NA
rs58121095	rs58121095	12	6384197	CDCA3	NA	NA	-0.6765	0.842787	NA	NA
rs58989823	rs58989823	12	6465727	CDCA3	NA	NA	0.78941	0.852292	NA	NA
rs60492875	rs60492875	12	6401800	CDCA3	-0.812684	0.865899	NA	NA	NA	NA
rs60982029	rs60982029	12	6079324	CDCA3	0.724382	0.758711	NA	NA	NA	NA
rs6488394	rs6488394	12	7665146	CDCA3	-0.673423	0.755858	NA	NA	NA	NA
rs7132821	rs7132821	12	7850431	CDCA3	-0.992638	0.511174	NA	NA	NA	NA
rs7135976	rs7135976	12	6186116	CDCA3	NA	NA	0.516859	0.854653	NA	NA
rs7136716	rs7136716	12	7691134	CDCA3	-0.649911	0.79924	NA	NA	NA	NA
rs7296048	rs7296048	12	6409822	CDCA3	-0.655104	0.779901	NA	NA	NA	NA
rs73049469	rs73049469	12	6074472	CDCA3	0.601516	0.877112	NA	NA	NA	NA
rs73053728	rs73053728	12	6896546	CDCA3	-0.867711	0.851702	NA	NA	NA	NA
rs7313726	rs7313726	12	7694017	CDCA3	-0.813969	0.555507	NA	NA	NA	NA
rs743600	rs743600	12	6906319	CDCA3	0.82623	0.86849	NA	NA	NA	NA
rs74680515	rs74680515	12	7851529	CDCA3	-0.976281	0.52505	NA	NA	NA	NA
rs758730	rs758730	12	6314243	CDCA3	NA	NA	-0.898821	0.818214	NA	NA
rs77314776	rs77314776	12	6416901	CDCA3	1.1087	0.858229	NA	NA	NA	NA
rs78822356	rs78822356	12	6434033	CDCA3	-0.895826	0.809632	NA	NA	NA	NA
rs7972292	rs7972292	12	6466371	CDCA3	NA	NA	0.78941	0.852292	NA	NA
rs9651863	rs9651863	12	7815751	CDCA3	-0.578668	0.784505	NA	NA	NA	NA
JHU_12.95794922	rs76618958	12	95794923	CDK17	0.322524	0.644812	NA	NA	NA	NA
JHU_12.95799070	NA	12	95799071	CDK17	0.139218	0.880606	NA	NA	NA	NA
JHU_12.95881103	rs188789813	12	95881104	CDK17	NA	NA	-0.452752	0.633718	NA	NA
JHU_12.96564545	rs75641735	12	96564546	CDK17	-0.270126	0.831795	NA	NA	NA	NA
JHU_12.96775329	rs77604229	12	96775330	CDK17	-0.244526	0.878624	NA	NA	NA	NA
JHU_12.97234395	rs55844046	12	97234396	CDK17	-0.22974	0.644402	NA	NA	NA	NA
JHU_12.97642712	NA	12	97642713	CDK17	0.129341	0.870121	NA	NA	NA	NA
rs1035203	rs1035203	12	97226589	CDK17	-0.161167	0.803201	NA	NA	NA	NA
rs10507084	rs10507084	12	97753152	CDK17	-0.207652	0.77819	NA	NA	NA	NA
rs10745722	rs10745722	12	95731336	CDK17	NA	NA	-0.197613	0.825865	NA	NA
rs10777695	rs10777695	12	95818233	CDK17	-0.168991	0.834407	NA	NA	NA	NA
rs10860026	rs10860026	12	96763249	CDK17	0.308309	0.744108	NA	NA	NA	NA
rs11107979	rs11107979	12	95717497	CDK17	NA	NA	0.285559	0.830697	NA	NA
rs11108097	NA	12	95935177	CDK17	NA	NA	0.189624	0.842044	NA	NA
rs11108228	NA	12	96134007	CDK17	0.263236	0.754568	NA	NA	NA	NA
rs11108351	rs11108351	12	96348536	CDK17	NA	NA	-0.279003	0.856658	NA	NA
rs115420271	rs115420271	12	96389090	CDK17	NA	NA	0.244002	0.880377	NA	NA
rs11609319	rs11609319	12	96148791	CDK17	0.199183	0.835551	NA	NA	NA	NA
rs11835575	rs11835575	12	95721748	CDK17	NA	NA	-0.200193	0.822414	NA	NA
rs11836297	rs11836297	12	95779405	CDK17	NA	NA	0.196592	0.811662	NA	NA
rs12298894	rs12298894	12	95732616	CDK17	NA	NA	0.19273	0.856497	NA	NA
rs12829546	rs12829546	12	97719111	CDK17	0.139979	0.878263	NA	NA	NA	NA
rs149278590	rs149278590	12	96022683	CDK17	-0.291025	0.837498	NA	NA	NA	NA
rs17025033	rs17025033	12	96400460	CDK17	-0.212395	0.794594	NA	NA	NA	NA
rs1978331	rs1978331	12	96409201	CDK17	NA	NA	-0.296323	0.586694	NA	NA
rs2540496	rs2540496	12	96406503	CDK17	NA	NA	0.261236	0.660737	NA	NA
rs2658685	rs2658685	12	95732965	CDK17	NA	NA	0.250636	0.767699	NA	NA
rs2660895	rs2660895	12	96423447	CDK17	NA	NA	0.328226	0.592326	NA	NA
rs3185701	rs3185701	12	95695260	CDK17	0.181529	0.837439	0.22711	0.872864	NA	NA
rs3794261	rs3794261	12	95906603	CDK17	NA	NA	-0.452752	0.633718	NA	NA
rs3812813	rs3812813	12	95927762	CDK17	0.206513	0.834357	NA	NA	NA	NA
rs56356157	rs56356157	12	96546805	CDK17	0.213047	0.862653	NA	NA	NA	NA
rs58352861	rs58352861	12	95779608	CDK17	NA	NA	0.383967	0.246831	NA	NA
rs6538634	rs6538634	12	95791590	CDK17	0.322524	0.644812	NA	NA	NA	NA
rs6538697	rs6538697	12	96403610	CDK17	NA	NA	0.306304	0.66478	NA	NA
rs6538761	rs6538761	12	97434220	CDK17	NA	NA	0.210452	0.77881	NA	NA
rs7314819	rs7314819	12	95794053	CDK17	NA	NA	0.251004	0.801317	NA	NA
rs75093055	rs75093055	12	96024837	CDK17	0.211128	0.80789	NA	NA	NA	NA
rs78568447	rs78568447	12	95771560	CDK17	NA	NA	0.473949	0.68009	NA	NA
rs7954003	rs7954003	12	97713582	CDK17	NA	NA	0.243715	0.819898	NA	NA
rs7971150	rs7971150	12	96434746	CDK17	NA	NA	-0.201915	0.811207	NA	NA
rs7974180	rs7974180	12	95798257	CDK17	0.158962	0.804776	NA	NA	NA	NA
rs7979425	rs7979425	12	96332698	CDK17	0.169797	0.853223	0.255154	0.811928	NA	NA
rs9634217	rs9634217	12	95823231	CDK17	0.19604	0.728415	NA	NA	NA	NA
JHU_12.55736968	rs200724258	12	55736969	CDK2	NA	NA	-0.148044	0.843474	NA	NA
JHU_12.56354321	NA	12	56354322	CDK2	0.25158	0.872221	NA	NA	NA	NA
JHU_12.56747825	rs12312175	12	56747826	CDK2	-0.263495	0.838599	NA	NA	NA	NA
JHU_12.56818981	rs12824030	12	56818982	CDK2	NA	NA	-0.241722	0.818177	NA	NA
JHU_12.57308678	rs73328680	12	57308679	CDK2	-0.319216	0.878468	NA	NA	NA	NA
kgp19018492	rs4301822	12	56755058	CDK2	-0.297146	0.385658	NA	NA	NA	NA
rs10876820	rs10876820	12	55978465	CDK2	NA	NA	0.159201	0.828821	NA	NA
rs10876864	rs10876864	12	56401085	CDK2	-0.333432	0.736923	NA	NA	NA	NA
rs11171579	rs11171579	12	55975016	CDK2	NA	NA	0.159201	0.828821	NA	NA
rs11171580	rs11171580	12	55975171	CDK2	NA	NA	-0.196655	0.843349	NA	NA
rs11171618	rs11171618	12	56015058	CDK2	NA	NA	0.173381	0.86349	NA	NA
rs11171781	rs11171781	12	56627273	CDK2	NA	NA	0.1733	0.73518	NA	NA
rs11614045	rs11614045	12	55497869	CDK2	NA	NA	-0.172535	0.866703	NA	NA
rs117778870	rs117778870	12	56396395	CDK2	NA	NA	0.286617	0.852051	NA	NA
rs11833187	rs11833187	12	55944999	CDK2	NA	NA	-0.19047	0.594387	NA	NA
rs12230513	rs12230513	12	55916780	CDK2	-0.364942	0.804563	NA	NA	NA	NA
rs12296692	rs12296692	12	55756851	CDK2	NA	NA	-0.252623	0.08534	NA	NA
rs12366432	rs12366432	12	55974078	CDK2	0.242723	0.700981	NA	NA	NA	NA
rs12368065	rs12368065	12	56946240	CDK2	NA	NA	0.243587	0.789714	NA	NA
rs12580194	rs12580194	12	55696558	CDK2	-0.226817	0.665046	NA	NA	NA	NA
rs12582022	rs12582022	12	55694360	CDK2	0.174385	0.875308	NA	NA	NA	NA
rs12817765	rs12817765	12	56369455	CDK2	0.274513	0.877768	NA	NA	NA	NA
rs143671016	rs143671016	12	56824665	CDK2	NA	NA	0.218074	0.879215	NA	NA
rs1689509	rs1689509	12	56303271	CDK2	-0.286907	0.861208	NA	NA	NA	NA
rs17117879	rs17117879	12	56082012	CDK2	NA	NA	0.362784	0.802378	NA	NA
rs17117883	rs17117883	12	56082025	CDK2	NA	NA	0.364249	0.772289	NA	NA
rs1896049	rs1896049	12	55942692	CDK2	NA	NA	-0.207998	0.780777	NA	NA
rs2292239	rs2292239	12	56482180	CDK2	0.186415	0.829707	NA	NA	NA	NA
rs2555033	rs2555033	12	56004059	CDK2	NA	NA	0.184968	0.844558	NA	NA
rs2638319	rs2638319	12	56857057	CDK2	NA	NA	0.201913	0.814671	NA	NA
rs2657887	rs2657887	12	56943533	CDK2	-0.467536	0.350665	-0.307336	0.650661	NA	NA
rs2657888	rs2657888	12	56938383	CDK2	0.212049	0.785204	NA	NA	NA	NA
rs2657902	rs2657902	12	56933651	CDK2	0.212049	0.785204	NA	NA	NA	NA
rs3759091	rs3759091	12	56956213	CDK2	0.186446	0.845204	NA	NA	NA	NA
rs4533076	rs4533076	12	56069231	CDK2	NA	NA	0.16446	0.793043	NA	NA
rs4759000	rs4759000	12	55766037	CDK2	NA	NA	0.150617	0.792344	NA	NA
rs56265831	rs56265831	12	56051745	CDK2	NA	NA	0.209159	0.704015	NA	NA
rs61733875	rs61733875	12	56815717	CDK2	-0.251325	0.854804	NA	NA	NA	NA
rs67246762	rs67246762	12	55889642	CDK2	-0.313012	0.724948	NA	NA	NA	NA
rs7134292	rs7134292	12	55974629	CDK2	-0.165966	0.874418	NA	NA	NA	NA
rs7306191	rs7306191	12	56080164	CDK2	NA	NA	0.19403	0.798579	NA	NA
rs73323307	rs73323307	12	55438009	CDK2	NA	NA	-0.195468	0.872523	NA	NA
rs73339457	rs73339457	12	55846773	CDK2	0.420025	0.774962	NA	NA	NA	NA
rs74092333	rs74092333	12	55846890	CDK2	NA	NA	0.239794	0.792408	NA	NA
rs7484432	rs7484432	12	55823725	CDK2	NA	NA	0.138133	0.877905	NA	NA
rs772922	rs772922	12	56403953	CDK2	-0.242308	0.837252	NA	NA	NA	NA
rs773126	rs773126	12	56395420	CDK2	NA	NA	0.157923	0.838874	NA	NA
rs774052	NA	12	56819948	CDK2	NA	NA	-0.241722	0.818177	NA	NA
rs77509477	rs77509477	12	55714066	CDK2	NA	NA	0.234486	0.765495	NA	NA
rs7955088	rs7955088	12	55732963	CDK2	NA	NA	-0.148044	0.843474	NA	NA
rs941207	rs941207	12	57023284	CDK2	NA	NA	0.313312	0.785811	NA	NA
JHU_12.122888045	NA	12	122888046	CDK2AP1	NA	NA	-0.226561	0.738017	NA	NA
JHU_12.123281423	rs28564533	12	123281424	CDK2AP1	NA	NA	0.176709	0.803743	NA	NA
JHU_12.123931061	rs112728760	12	123931062	CDK2AP1	NA	NA	-0.317104	0.802459	NA	NA
JHU_12.124151980	rs112581027	12	124151981	CDK2AP1	-0.203107	0.870132	NA	NA	NA	NA
JHU_12.124500724	NA	12	124500725	CDK2AP1	NA	NA	-0.222544	0.703452	NA	NA
JHU_12.124513502	rs825451	12	124513503	CDK2AP1	NA	NA	-0.215922	0.758117	NA	NA
rs111285346	rs111285346	12	124694188	CDK2AP1	0.294648	0.817267	NA	NA	NA	NA
rs11497308	rs11497308	12	123990848	CDK2AP1	NA	NA	0.186865	0.866853	NA	NA
rs1568031	rs1568031	12	124136607	CDK2AP1	-0.203107	0.870132	NA	NA	NA	NA
rs1727307	rs1727307	12	123575742	CDK2AP1	0.229045	0.680127	0.203852	0.526999	NA	NA
rs28533432	rs28533432	12	123873242	CDK2AP1	-0.374119	0.0909322	NA	NA	NA	NA
rs4536317	rs4536317	12	124722728	CDK2AP1	-0.212213	0.822513	NA	NA	NA	NA
rs596940	rs596940	12	123560731	CDK2AP1	0.297896	0.864609	NA	NA	NA	NA
rs6489190	rs6489190	12	123153825	CDK2AP1	NA	NA	0.296111	0.871502	NA	NA
rs7296418	rs7296418	12	123457619	CDK2AP1	0.214067	0.761081	0.189838	0.653164	NA	NA
rs75889421	rs75889421	12	124298787	CDK2AP1	NA	NA	0.155663	0.880962	NA	NA
rs76385444	rs76385444	12	123746918	CDK2AP1	-0.294194	0.822102	NA	NA	NA	NA
rs79287760	rs79287760	12	124349872	CDK2AP1	NA	NA	0.167102	0.841483	NA	NA
rs7970007	rs7970007	12	122931150	CDK2AP1	NA	NA	-0.138986	0.872233	NA	NA
rs7978832	rs7978832	12	123627316	CDK2AP1	NA	NA	-0.291755	0.817844	NA	NA
rs80277353	rs80277353	12	124356659	CDK2AP1	NA	NA	0.157177	0.86067	NA	NA
rs940904	rs940904	12	123491572	CDK2AP1	0.205726	0.856854	0.202893	0.743274	NA	NA
JHU_12.57335162	rs66881926	12	57335163	CDK4	-0.191081	0.847871	NA	NA	NA	NA
JHU_12.57540750	rs7968719	12	57540751	CDK4	NA	NA	-0.120601	0.859978	NA	NA
JHU_12.58183846	NA	12	58183847	CDK4	NA	NA	0.165052	0.872839	NA	NA
JHU_12.58259004	rs7964282	12	58259005	CDK4	-0.454944	0.606327	-0.380068	0.2845	NA	NA
JHU_12.58291918	rs61935768	12	58291919	CDK4	0.217926	0.856411	0.164469	0.830468	NA	NA
JHU_12.58481321	NA	12	58481322	CDK4	-0.32088	0.832276	NA	NA	NA	NA
JHU_12.58604928	rs12823441	12	58604929	CDK4	-0.197425	0.868498	NA	NA	NA	NA
JHU_12.58767278	rs11172571	12	58767279	CDK4	NA	NA	-0.260064	0.854324	NA	NA
JHU_12.58768328	rs11172578	12	58768329	CDK4	NA	NA	-0.260064	0.854324	NA	NA
JHU_12.58779262	NA	12	58779263	CDK4	NA	NA	-0.260154	0.854607	NA	NA
JHU_12.59031685	NA	12	59031686	CDK4	NA	NA	-0.138381	0.871002	NA	NA
JHU_12.59054348	rs7309638	12	59054349	CDK4	NA	NA	0.15536	0.807281	NA	NA
JHU_12.59062083	rs77919964	12	59062084	CDK4	-0.370532	0.762894	NA	NA	NA	NA
rs1072669	rs1072669	12	57342188	CDK4	-0.197679	0.840102	NA	NA	NA	NA
rs10783915	rs10783915	12	59001589	CDK4	0.19294	0.841475	NA	NA	NA	NA
rs10877020	rs10877020	12	58188014	CDK4	-0.229508	0.838517	NA	NA	NA	NA
rs10877028	rs10877028	12	58241028	CDK4	0.274449	0.82497	NA	NA	NA	NA
rs10877143	rs10877143	12	58980408	CDK4	-0.281126	0.849011	NA	NA	NA	NA
rs11172586	rs11172586	12	58786586	CDK4	NA	NA	0.152918	0.805649	NA	NA
rs112934405	rs112934405	12	57514812	CDK4	-0.443753	0.833143	NA	NA	NA	NA
rs12369613	rs12369613	12	58971355	CDK4	-0.420589	0.639569	NA	NA	NA	NA
rs12830219	rs12830219	12	58669612	CDK4	-0.593621	0.553543	NA	NA	NA	NA
rs1599751	rs1599751	12	58242849	CDK4	0.26192	0.834765	NA	NA	NA	NA
rs1800194	rs1800194	12	57567762	CDK4	0.176707	0.880385	0.146256	0.823363	NA	NA
rs1910285	rs1910285	12	58564605	CDK4	-0.240535	0.880795	NA	NA	NA	NA
rs2048579	rs2048579	12	58979278	CDK4	-0.370692	0.71775	NA	NA	NA	NA
rs2270777	rs2270777	12	58145156	CDK4	-0.391412	0.860721	NA	NA	NA	NA
rs34095989	rs34095989	12	57627717	CDK4	NA	NA	0.188477	0.764733	NA	NA
rs4633499	rs4633499	12	57269264	CDK4	-0.240502	0.854804	NA	NA	NA	NA
rs55852335	rs55852335	12	57853335	CDK4	0.406587	0.880035	NA	NA	NA	NA
rs61939617	NA	12	57329407	CDK4	NA	NA	0.179401	0.830014	NA	NA
rs697222	rs697222	12	57435122	CDK4	0.338547	0.646892	NA	NA	NA	NA
rs719750	rs719750	12	57326321	CDK4	-0.193963	0.840703	NA	NA	NA	NA
rs73342254	rs73342254	12	58265342	CDK4	-0.260586	0.876581	-0.231362	0.773684	NA	NA
rs7358772	rs7358772	12	59017871	CDK4	0.198663	0.840855	NA	NA	NA	NA
rs74096022	rs74096022	12	57858015	CDK4	-0.2933	0.813966	NA	NA	NA	NA
rs76335979	rs76335979	12	58631498	CDK4	NA	NA	-0.199746	0.864547	NA	NA
rs782097	rs782097	12	58814968	CDK4	-0.392615	0.578936	NA	NA	NA	NA
rs782101	rs782101	12	58838502	CDK4	0.206819	0.84251	0.151762	0.827012	NA	NA
rs782107	rs782107	12	58833530	CDK4	-0.171832	0.862551	NA	NA	NA	NA
rs7970104	rs7970104	12	58962959	CDK4	-0.216423	0.78112	NA	NA	NA	NA
JHU_12.11980005	rs73052078	12	11980006	CDKN1B	NA	NA	0.199098	0.737292	NA	NA
JHU_12.12058317	rs7965024	12	12058318	CDKN1B	0.190135	0.783946	NA	NA	NA	NA
JHU_12.12100359	rs16907538	12	12100360	CDKN1B	-0.158548	0.855378	NA	NA	NA	NA
JHU_12.12794199	NA	12	12794200	CDKN1B	NA	NA	0.36708	0.473944	NA	NA
JHU_12.13007885	NA	12	13007886	CDKN1B	-0.294522	0.867045	NA	NA	NA	NA
JHU_12.13174182	rs57850195	12	13174183	CDKN1B	NA	NA	0.127636	0.875063	NA	NA
JHU_12.13537267	rs11055399	12	13537268	CDKN1B	0.181881	0.859326	NA	NA	NA	NA
JHU_12.13570095	rs371869218	12	13570096	CDKN1B	-0.287304	0.517496	NA	NA	NA	NA
rs10161040	rs10161040	12	13644236	CDKN1B	NA	NA	-0.198407	0.878769	NA	NA
rs10491992	rs10491992	12	11955712	CDKN1B	0.214676	0.801735	NA	NA	NA	NA
rs10491993	rs10491993	12	11956107	CDKN1B	0.207935	0.875776	NA	NA	NA	NA
rs10505777	rs10505777	12	13487260	CDKN1B	NA	NA	-0.149658	0.864912	NA	NA
rs10743969	rs10743969	12	12059452	CDKN1B	0.213075	0.662357	NA	NA	NA	NA
rs10772574	rs10772574	12	12700957	CDKN1B	-0.160568	0.871945	NA	NA	NA	NA
rs10772590	rs10772590	12	12823421	CDKN1B	-0.233972	0.751577	NA	NA	NA	NA
rs10845475	rs10845475	12	12241995	CDKN1B	NA	NA	-0.155044	0.86074	NA	NA
rs10845479	rs10845479	12	12244301	CDKN1B	0.230654	0.84983	NA	NA	NA	NA
rs10845483	rs10845483	12	12255933	CDKN1B	0.174128	0.865054	0.142675	0.878032	NA	NA
rs10845520	rs10845520	12	12450532	CDKN1B	NA	NA	-0.270769	0.865347	NA	NA
rs10845552	rs10845552	12	12628565	CDKN1B	NA	NA	-0.187257	0.643533	NA	NA
rs10845563	rs10845563	12	12659894	CDKN1B	NA	NA	-0.194288	0.66611	NA	NA
rs10845764	rs10845764	12	13572181	CDKN1B	-0.287304	0.517496	NA	NA	NA	NA
rs11054689	rs11054689	12	12254850	CDKN1B	NA	NA	-0.170438	0.868145	NA	NA
rs11055065	rs11055065	12	12934454	CDKN1B	0.272752	0.762301	NA	NA	NA	NA
rs11055483	rs11055483	12	13654825	CDKN1B	0.226934	0.843004	NA	NA	NA	NA
rs114859051	rs114859051	12	12094428	CDKN1B	-0.254365	0.811788	NA	NA	NA	NA
rs1181332	rs1181332	12	12361919	CDKN1B	0.239882	0.863164	0.217344	0.841496	NA	NA
rs11832369	rs11832369	12	13296185	CDKN1B	-0.229834	0.820517	NA	NA	NA	NA
rs12426367	rs12426367	12	12645259	CDKN1B	NA	NA	-0.201671	0.59587	NA	NA
rs12827379	rs12827379	12	11971623	CDKN1B	NA	NA	0.183934	0.815517	NA	NA
rs1291352	rs1291352	12	13083137	CDKN1B	NA	NA	-0.17446	0.785101	NA	NA
rs1291357	rs1291357	12	13157922	CDKN1B	NA	NA	0.154664	0.800999	NA	NA
rs1382676	rs1382676	12	13528234	CDKN1B	NA	NA	-0.18384	0.870537	NA	NA
rs1457619	rs1457619	12	13644060	CDKN1B	-0.279091	0.73944	NA	NA	NA	NA
rs1479122	rs1479122	12	13463746	CDKN1B	NA	NA	0.151852	0.782897	NA	NA
rs16907736	rs16907736	12	12268505	CDKN1B	-0.185804	0.875176	NA	NA	NA	NA
rs2238131	rs2238131	12	12016089	CDKN1B	NA	NA	0.265813	0.557705	NA	NA
rs2287156	rs2287156	12	12243828	CDKN1B	-0.208898	0.830539	NA	NA	NA	NA
rs2287206	rs2287206	12	12634110	CDKN1B	NA	NA	-0.177533	0.785392	NA	NA
rs2448050	rs2448050	12	12249224	CDKN1B	NA	NA	0.185031	0.833762	NA	NA
rs2739093	rs2739093	12	12028157	CDKN1B	-0.197874	0.841315	NA	NA	NA	NA
rs34208043	rs34208043	12	13585009	CDKN1B	-0.365565	0.8563	NA	NA	NA	NA
rs4313665	rs4313665	12	13537838	CDKN1B	0.181881	0.859326	NA	NA	NA	NA
rs4763983	rs4763983	12	13576119	CDKN1B	-0.162774	0.87919	NA	NA	NA	NA
rs7137483	rs7137483	12	13374994	CDKN1B	NA	NA	0.168182	0.880377	NA	NA
rs7300360	rs7300360	12	13032819	CDKN1B	0.205258	0.868267	NA	NA	NA	NA
rs73053329	rs73053329	12	12251576	CDKN1B	NA	NA	0.361709	0.595549	NA	NA
rs7308685	rs7308685	12	13526305	CDKN1B	0.210239	0.862534	NA	NA	NA	NA
rs73277424	rs73277424	12	12472010	CDKN1B	-0.17677	0.855077	NA	NA	NA	NA
rs74064113	rs74064113	12	13437024	CDKN1B	NA	NA	0.152754	0.866908	NA	NA
rs7956609	rs7956609	12	13203042	CDKN1B	0.218634	0.788702	NA	NA	NA	NA
rs7966813	NA	12	12149596	CDKN1B	0.260976	0.880727	NA	NA	NA	NA
rs80025864	rs80025864	12	13628942	CDKN1B	0.281973	0.880491	NA	NA	NA	NA
rs850941	rs850941	12	13150605	CDKN1B	NA	NA	-0.244449	0.672405	NA	NA
rs850946	rs850946	12	13146468	CDKN1B	-0.331935	0.823411	-0.357016	0.609805	NA	NA
rs876792	rs876792	12	13430216	CDKN1B	-0.172188	0.86939	NA	NA	NA	NA
rs969776	rs969776	12	13587436	CDKN1B	NA	NA	-0.14845	0.840718	NA	NA
JHU_12.87465070	NA	12	87465071	CEP290	NA	NA	0.162554	0.868452	NA	NA
JHU_12.88357437	rs7962166	12	88357438	CEP290	NA	NA	0.245258	0.7787	NA	NA
JHU_12.88392794	rs11834986	12	88392795	CEP290	0.310927	0.796884	NA	NA	NA	NA
JHU_12.88793718	rs34821322	12	88793719	CEP290	NA	NA	-0.114453	0.852416	NA	NA
rs10777084	rs10777084	12	88380094	CEP290	NA	NA	0.142324	0.766479	NA	NA
rs10777085	rs10777085	12	88385705	CEP290	NA	NA	-0.10701	0.850933	NA	NA
rs10858583	rs10858583	12	87728443	CEP290	0.351974	0.755428	NA	NA	NA	NA
rs11105113	rs11105113	12	89336712	CEP290	NA	NA	0.175981	0.806029	NA	NA
rs11832380	rs11832380	12	88388592	CEP290	0.182972	0.680334	NA	NA	NA	NA
rs12305338	rs12305338	12	87946488	CEP290	NA	NA	0.118707	0.719085	NA	NA
rs1461289	rs1461289	12	88268444	CEP290	NA	NA	0.130361	0.873465	NA	NA
rs1675592	rs1675592	12	88227394	CEP290	0.147109	0.841124	NA	NA	NA	NA
rs17605515	rs17605515	12	87551473	CEP290	-0.162416	0.815894	NA	NA	NA	NA
rs198642	rs198642	12	89310316	CEP290	NA	NA	0.15583	0.790912	NA	NA
rs4454801	rs4454801	12	88414188	CEP290	NA	NA	0.111372	0.861576	NA	NA
rs4842577	rs4842577	12	87897105	CEP290	0.122242	0.857135	NA	NA	NA	NA
rs61737264	rs61737264	12	88390189	CEP290	0.310927	0.796884	NA	NA	NA	NA
rs642742	rs642742	12	89299746	CEP290	NA	NA	0.193325	0.795551	NA	NA
rs7133261	rs7133261	12	88346589	CEP290	-0.158822	0.779655	NA	NA	NA	NA
rs73411827	rs73411827	12	87738622	CEP290	NA	NA	0.212013	0.774033	NA	NA
rs73418417	rs73418417	12	88241756	CEP290	0.13705	0.857106	NA	NA	NA	NA
rs73444328	rs73444328	12	89478839	CEP290	NA	NA	-0.181462	0.805301	NA	NA
rs759483	rs759483	12	88783374	CEP290	NA	NA	-0.114453	0.852416	NA	NA
rs76858171	rs76858171	12	87663677	CEP290	NA	NA	0.165672	0.876934	NA	NA
rs7963535	NA	12	88405808	CEP290	NA	NA	0.111372	0.861576	NA	NA
JHU_12.93731044	rs78996725	12	93731045	CEP83	-0.218059	0.858127	NA	NA	NA	NA
JHU_12.94141771	rs4144503	12	94141772	CEP83	NA	NA	-0.132115	0.859986	NA	NA
JHU_12.94257339	rs116047877	12	94257340	CEP83	-0.216461	0.868821	NA	NA	NA	NA
JHU_12.94275216	rs7301714	12	94275217	CEP83	NA	NA	-0.101787	0.867668	NA	NA
JHU_12.94563128	NA	12	94563129	CEP83	NA	NA	0.159361	0.811015	NA	NA
JHU_12.94657544	rs76092408	12	94657545	CEP83	NA	NA	0.271186	0.830604	NA	NA
JHU_12.95337840	NA	12	95337841	CEP83	0.155556	0.771791	NA	NA	NA	NA
JHU_12.95522510	rs10859838	12	95522511	CEP83	NA	NA	-0.19158	0.673049	NA	NA
rs10219471	rs10219471	12	94516195	CEP83	-0.148638	0.840855	NA	NA	NA	NA
rs10507027	rs10507027	12	94281152	CEP83	0.186783	0.83961	NA	NA	NA	NA
rs10859492	rs10859492	12	93839087	CEP83	-0.155138	0.866786	-0.153582	0.785115	NA	NA
rs10859586	rs10859586	12	94186286	CEP83	NA	NA	0.119514	0.865967	NA	NA
rs10859799	rs10859799	12	95345522	CEP83	-0.160366	0.866569	NA	NA	NA	NA
rs11106986	rs11106986	12	93732312	CEP83	-0.211606	0.838097	NA	NA	NA	NA
rs11107336	rs11107336	12	94424946	CEP83	0.154946	0.880456	NA	NA	NA	NA
rs11107412	rs11107412	12	94523592	CEP83	-0.208649	0.879672	NA	NA	NA	NA
rs11107494	rs11107494	12	94668489	CEP83	NA	NA	0.168158	0.865091	NA	NA
rs11107628	rs11107628	12	95023405	CEP83	-0.235594	0.880606	NA	NA	NA	NA
rs11107669	rs11107669	12	95115623	CEP83	0.239025	0.776452	NA	NA	NA	NA
rs112321815	rs112321815	12	93995376	CEP83	NA	NA	-0.244057	0.865452	NA	NA
rs12315198	rs12315198	12	95806549	CEP83	-0.202583	0.874758	NA	NA	NA	NA
rs12369480	rs12369480	12	94517858	CEP83	-0.319388	0.75594	NA	NA	NA	NA
rs12581529	rs12581529	12	95100050	CEP83	NA	NA	-0.178058	0.854653	NA	NA
rs1485888	rs1485888	12	94225537	CEP83	-0.189061	0.870533	NA	NA	NA	NA
rs1498708	rs1498708	12	93963964	CEP83	NA	NA	-0.110552	0.864926	NA	NA
rs1681872	rs1681872	12	94641406	CEP83	-0.117576	0.881328	NA	NA	NA	NA
rs17022939	rs17022939	12	95012735	CEP83	NA	NA	-0.141039	0.769765	NA	NA
rs200600545	rs200600545	12	93908071	CEP83	NA	NA	-0.269816	0.795543	NA	NA
rs2135498	rs2135498	12	95783487	CEP83	0.133041	0.85095	NA	NA	NA	NA
rs2170773	rs2170773	12	94934823	CEP83	0.141068	0.864141	NA	NA	NA	NA
rs2364227	rs2364227	12	93893510	CEP83	NA	NA	-0.121426	0.875141	NA	NA
rs249188	rs249188	12	95341933	CEP83	-0.192361	0.738104	NA	NA	NA	NA
rs2577306	rs2577306	12	94316759	CEP83	NA	NA	-0.119194	0.853698	NA	NA
rs2625935	rs2625935	12	95003915	CEP83	-0.226021	0.855714	NA	NA	NA	NA
rs2658685	rs2658685	12	95732965	CEP83	-0.146951	0.882413	NA	NA	NA	NA
rs2695153	rs2695153	12	94636275	CEP83	NA	NA	0.130932	0.868675	NA	NA
rs282310	rs282310	12	95740893	CEP83	0.229056	0.709122	NA	NA	NA	NA
rs2971592	rs2971592	12	94323878	CEP83	NA	NA	0.12567	0.83728	NA	NA
rs375877554	rs375877554	12	94907717	CEP83	NA	NA	-0.17343	0.853929	NA	NA
rs3847795	rs3847795	12	94529190	CEP83	-0.254638	0.469863	NA	NA	NA	NA
rs4451785	rs4451785	12	95170867	CEP83	NA	NA	-0.142149	0.665189	NA	NA
rs58581364	rs58581364	12	94384815	CEP83	-0.262143	0.77832	NA	NA	NA	NA
rs60318766	rs60318766	12	94239156	CEP83	NA	NA	0.209695	0.844558	NA	NA
rs61167614	rs61167614	12	95183863	CEP83	NA	NA	-0.182395	0.789714	NA	NA
rs61927396	rs61927396	12	94559343	CEP83	NA	NA	-0.202914	0.854794	NA	NA
rs7138595	rs7138595	12	95163879	CEP83	-0.297821	0.78349	-0.247059	0.781745	NA	NA
rs7296806	rs7296806	12	94596558	CEP83	-0.131606	0.86164	NA	NA	NA	NA
rs7300607	rs7300607	12	93831646	CEP83	NA	NA	-0.182227	0.755782	NA	NA
rs7316005	rs7316005	12	95398048	CEP83	NA	NA	-0.238139	0.87489	NA	NA
rs73361531	rs73361531	12	94112002	CEP83	NA	NA	0.117002	0.84078	NA	NA
rs73364609	rs73364609	12	94571198	CEP83	NA	NA	0.111171	0.844558	NA	NA
rs73366607	rs73366607	12	94621363	CEP83	NA	NA	0.147023	0.83237	NA	NA
rs733751	rs733751	12	94282652	CEP83	-0.170494	0.828672	NA	NA	NA	NA
rs76561645	rs76561645	12	94254259	CEP83	NA	NA	0.194602	0.834349	NA	NA
rs78944825	rs78944825	12	94659456	CEP83	NA	NA	-0.192926	0.871645	NA	NA
rs79400885	rs79400885	12	94300660	CEP83	-0.258637	0.856503	NA	NA	NA	NA
rs7960871	rs7960871	12	95182063	CEP83	NA	NA	-0.138384	0.880465	NA	NA
rs7978413	rs7978413	12	94513816	CEP83	-0.148785	0.839246	NA	NA	NA	NA
JHU_12.50331931	rs115877344	12	50331932	CERS5	-0.190931	0.687644	NA	NA	NA	NA
JHU_12.50451741	rs835591	12	50451742	CERS5	0.165982	0.829664	NA	NA	NA	NA
JHU_12.50456401	rs504013	12	50456402	CERS5	0.14284	0.875771	NA	NA	NA	NA
JHU_12.51547186	NA	12	51547187	CERS5	NA	NA	-0.163073	0.755877	NA	NA
rs10783366	rs10783366	12	50895901	CERS5	NA	NA	-0.098436	0.868452	NA	NA
rs10875935	rs10875935	12	49609166	CERS5	-0.135523	0.60273	NA	NA	NA	NA
rs10876041	rs10876041	12	50901882	CERS5	NA	NA	-0.098436	0.868452	NA	NA
rs11169493	rs11169493	12	50959426	CERS5	NA	NA	-0.197466	0.721169	NA	NA
rs11542510	rs11542510	12	51457854	CERS5	NA	NA	-0.185942	0.855163	NA	NA
rs11834248	rs11834248	12	51464241	CERS5	NA	NA	0.154944	0.860471	NA	NA
rs17124930	rs17124930	12	51115935	CERS5	0.181988	0.824685	NA	NA	NA	NA
rs296742	rs296742	12	50335086	CERS5	0.0974054	0.880065	0.104514	0.855006	NA	NA
rs297924	NA	12	50285061	CERS5	NA	NA	0.128465	0.854324	NA	NA
rs297935	rs297935	12	50290728	CERS5	0.0884407	0.878345	NA	NA	NA	NA
rs297937	rs297937	12	50291735	CERS5	NA	NA	0.126656	0.779633	NA	NA
rs376401	rs376401	12	50305281	CERS5	NA	NA	-0.108599	0.808142	NA	NA
rs394119	rs394119	12	50305007	CERS5	NA	NA	0.165286	0.783268	NA	NA
rs4898541	rs4898541	12	50262172	CERS5	0.156843	0.838341	NA	NA	NA	NA
rs627869	NA	12	50455069	CERS5	0.14284	0.875771	NA	NA	NA	NA
rs6580724	rs6580724	12	50300424	CERS5	NA	NA	0.136001	0.696666	NA	NA
rs7953534	rs7953534	12	50197880	CERS5	NA	NA	0.140158	0.821114	NA	NA
JHU_12.96085631	rs116420257	12	96085632	CFAP54	NA	NA	1.45221	0.670213	NA	NA
JHU_12.96340353	rs143426531	12	96340354	CFAP54	1.26721	0.840374	NA	NA	NA	NA
JHU_12.96555818	rs376031714	12	96555819	CFAP54	0.700741	0.871883	NA	NA	NA	NA
JHU_12.96706730	rs12822718	12	96706731	CFAP54	NA	NA	1.18258	0.848227	NA	NA
JHU_12.96775329	rs77604229	12	96775330	CFAP54	-1.27285	0.850742	NA	NA	NA	NA
JHU_12.97074898	rs7315048	12	97074899	CFAP54	NA	NA	-0.517377	0.860892	NA	NA
JHU_12.97177676	rs10860096	12	97177677	CFAP54	NA	NA	-0.580541	0.873887	NA	NA
JHU_12.97415411	rs117154995	12	97415412	CFAP54	-1.17616	0.875335	NA	NA	NA	NA
JHU_12.97600664	NA	12	97600665	CFAP54	NA	NA	-0.647476	0.878911	NA	NA
JHU_12.97642712	NA	12	97642713	CFAP54	0.608117	0.873443	NA	NA	NA	NA
JHU_12.98241829	rs7979409	12	98241830	CFAP54	-0.721939	0.862114	NA	NA	NA	NA
kgp18710014	rs7305024	12	95927087	CFAP54	NA	NA	0.704867	0.851117	NA	NA
rs1012315	rs1012315	12	97639144	CFAP54	NA	NA	0.665174	0.861174	NA	NA
rs10507086	rs10507086	12	97795501	CFAP54	0.662122	0.868189	NA	NA	NA	NA
rs10735337	rs10735337	12	96329934	CFAP54	0.752562	0.788849	0.580145	0.866975	NA	NA
rs10735338	rs10735338	12	96339839	CFAP54	NA	NA	-0.496424	0.867725	NA	NA
rs10745740	rs10745740	12	96335782	CFAP54	0.800105	0.735078	NA	NA	NA	NA
rs10777775	rs10777775	12	96622434	CFAP54	0.640361	0.874861	NA	NA	NA	NA
rs10859915	rs10859915	12	96027873	CFAP54	-0.661899	0.868189	NA	NA	NA	NA
rs10859974	rs10859974	12	96288860	CFAP54	-0.679887	0.873311	NA	NA	NA	NA
rs10859989	rs10859989	12	96326272	CFAP54	0.691886	0.838103	NA	NA	NA	NA
rs10860189	rs10860189	12	97731930	CFAP54	NA	NA	0.871333	0.859588	NA	NA
rs11108351	rs11108351	12	96348536	CFAP54	-1.19032	0.739672	NA	NA	NA	NA
rs11108493	rs11108493	12	96804930	CFAP54	-0.772158	0.865642	NA	NA	NA	NA
rs12315547	rs12315547	12	97861896	CFAP54	1.10189	0.876938	NA	NA	NA	NA
rs12370107	rs12370107	12	96290664	CFAP54	NA	NA	0.828142	0.854057	NA	NA
rs12423247	rs12423247	12	96858362	CFAP54	-0.697467	0.863941	NA	NA	NA	NA
rs12811731	rs12811731	12	96314645	CFAP54	0.882055	0.625914	0.66454	0.79936	NA	NA
rs1450074	rs1450074	12	98215124	CFAP54	-0.906485	0.880795	NA	NA	NA	NA
rs145044986	rs145044986	12	98236913	CFAP54	1.45382	0.83889	NA	NA	NA	NA
rs149278590	rs149278590	12	96022683	CFAP54	-1.85406	0.584452	NA	NA	NA	NA
rs17026284	rs17026284	12	97469305	CFAP54	-0.604603	0.881435	NA	NA	NA	NA
rs17027332	rs17027332	12	98107458	CFAP54	1.20311	0.881459	NA	NA	NA	NA
rs17341268	rs17341268	12	98241458	CFAP54	NA	NA	0.982875	0.873071	NA	NA
rs1901242	rs1901242	12	98030312	CFAP54	0.771176	0.838041	NA	NA	NA	NA
rs2160313	rs2160313	12	97720320	CFAP54	-0.703691	0.854616	NA	NA	NA	NA
rs2167137	rs2167137	12	98253996	CFAP54	-0.6939	0.874008	NA	NA	NA	NA
rs2540496	rs2540496	12	96406503	CFAP54	NA	NA	0.700187	0.803139	NA	NA
rs256177	rs256177	12	96546049	CFAP54	0.797182	0.869548	NA	NA	NA	NA
rs256178	rs256178	12	96544469	CFAP54	-0.749621	0.812487	NA	NA	NA	NA
rs34077613	rs34077613	12	96645929	CFAP54	NA	NA	1.18258	0.848227	NA	NA
rs34442510	rs34442510	12	96625026	CFAP54	-0.931954	0.635593	NA	NA	NA	NA
rs34602	rs34602	12	96556961	CFAP54	0.700741	0.871883	NA	NA	NA	NA
rs3794261	rs3794261	12	95906603	CFAP54	NA	NA	-1.05609	0.859145	NA	NA
rs4762176	rs4762176	12	97604468	CFAP54	NA	NA	0.703716	0.841078	NA	NA
rs4762193	rs4762193	12	98157453	CFAP54	NA	NA	0.93751	0.729004	NA	NA
rs4762194	rs4762194	12	98183719	CFAP54	-0.795777	0.840686	NA	NA	NA	NA
rs4762254	rs4762254	12	96330581	CFAP54	0.934604	0.566525	0.690534	0.786366	NA	NA
rs4762423	rs4762423	12	98168612	CFAP54	-0.793693	0.838901	NA	NA	NA	NA
rs4762425	rs4762425	12	98172445	CFAP54	NA	NA	0.55544	0.861362	NA	NA
rs4762437	rs4762437	12	98205710	CFAP54	-0.838839	0.775838	NA	NA	NA	NA
rs6538683	rs6538683	12	96297159	CFAP54	1.07556	0.508726	NA	NA	NA	NA
rs6538697	rs6538697	12	96403610	CFAP54	NA	NA	0.826308	0.801025	NA	NA
rs6538826	rs6538826	12	98232646	CFAP54	-0.704574	0.870121	NA	NA	NA	NA
rs7134182	rs7134182	12	98207932	CFAP54	-0.665417	0.820937	NA	NA	NA	NA
rs7135910	rs7135910	12	96289948	CFAP54	0.947492	0.609115	NA	NA	NA	NA
rs7138694	rs7138694	12	96002310	CFAP54	NA	NA	0.642077	0.858092	NA	NA
rs7305321	rs7305321	12	97203018	CFAP54	NA	NA	-0.542329	0.879222	NA	NA
rs75491651	rs75491651	12	96546238	CFAP54	1.05786	0.795088	NA	NA	NA	NA
rs76920966	rs76920966	12	96438132	CFAP54	NA	NA	-1.27622	0.799618	NA	NA
rs7971150	rs7971150	12	96434746	CFAP54	NA	NA	-0.63607	0.813615	NA	NA
rs7973435	rs7973435	12	95984678	CFAP54	-0.674437	0.880675	NA	NA	NA	NA
rs7979425	rs7979425	12	96332698	CFAP54	1.0296	0.698554	NA	NA	NA	NA
JHU_12.113114530	rs148607057	12	113114531	CFAP73	NA	NA	-1.10117	0.853592	NA	NA
JHU_12.113446265	rs114466864	12	113446266	CFAP73	NA	NA	-0.516988	0.867963	NA	NA
JHU_12.113457103	rs115347327	12	113457104	CFAP73	NA	NA	-0.9414	0.680288	NA	NA
JHU_12.113486829	rs11613114	12	113486830	CFAP73	NA	NA	0.499173	0.872655	NA	NA
JHU_12.113510504	NA	12	113510505	CFAP73	NA	NA	-0.99004	0.586642	NA	NA
JHU_12.113897489	rs140585986	12	113897490	CFAP73	NA	NA	-0.666577	0.676224	NA	NA
JHU_12.113901656	rs114373551	12	113901657	CFAP73	NA	NA	-1.02929	0.47877	NA	NA
JHU_12.113912259	rs202047085	12	113912260	CFAP73	NA	NA	-1.01596	0.76107	NA	NA
JHU_12.113919734	rs12321768	12	113919735	CFAP73	NA	NA	-0.623769	0.848173	NA	NA
JHU_12.113949160	rs116314894	12	113949161	CFAP73	NA	NA	-0.708926	0.84101	NA	NA
JHU_12.113990718	rs10850156	12	113990719	CFAP73	NA	NA	-0.605633	0.739197	NA	NA
JHU_12.114102691	rs12320521	12	114102692	CFAP73	-0.482187	0.872874	NA	NA	NA	NA
JHU_12.114252921	rs115234354	12	114252922	CFAP73	0.906049	0.788267	NA	NA	NA	NA
JHU_12.114451872	rs114522356	12	114451873	CFAP73	1.26053	0.722144	NA	NA	NA	NA
JHU_12.114460492	NA	12	114460493	CFAP73	-0.61269	0.753609	NA	NA	NA	NA
rs10744790	rs10744790	12	113409794	CFAP73	NA	NA	0.853927	0.845391	NA	NA
rs10744792	rs10744792	12	113450898	CFAP73	1.33123	0.684798	NA	NA	NA	NA
rs10774713	rs10774713	12	114191609	CFAP73	NA	NA	0.451737	0.871513	NA	NA
rs10850155	rs10850155	12	113990569	CFAP73	NA	NA	-0.564463	0.778496	NA	NA
rs10850198	rs10850198	12	114130737	CFAP73	-0.512596	0.851857	NA	NA	NA	NA
rs11066407	rs11066407	12	113202479	CFAP73	NA	NA	-0.593872	0.843521	NA	NA
rs11066583	rs11066583	12	113966601	CFAP73	NA	NA	0.778113	0.393866	NA	NA
rs11066637	rs11066637	12	114047074	CFAP73	NA	NA	1.02795	0.772745	NA	NA
rs11066695	rs11066695	12	114146700	CFAP73	-0.507372	0.863713	NA	NA	NA	NA
rs111411011	rs111411011	12	113526951	CFAP73	0.80751	0.879444	NA	NA	NA	NA
rs113770611	rs113770611	12	114414278	CFAP73	NA	NA	-0.627837	0.617654	NA	NA
rs114465748	rs114465748	12	113527940	CFAP73	NA	NA	0.773835	0.863082	NA	NA
rs114621228	rs114621228	12	113972932	CFAP73	1.25376	0.616455	NA	NA	NA	NA
rs114647361	rs114647361	12	113958784	CFAP73	NA	NA	-0.693593	0.782209	NA	NA
rs115509344	rs115509344	12	113552814	CFAP73	0.908274	0.881051	NA	NA	NA	NA
rs11614358	rs11614358	12	113485599	CFAP73	NA	NA	-0.492191	0.853813	NA	NA
rs116184650	rs116184650	12	113890508	CFAP73	NA	NA	-1.02929	0.47877	NA	NA
rs116365461	rs116365461	12	113678189	CFAP73	NA	NA	-0.783145	0.774598	NA	NA
rs12297326	rs12297326	12	113436969	CFAP73	-0.641238	0.872863	NA	NA	NA	NA
rs12317288	rs12317288	12	113922555	CFAP73	NA	NA	-0.623769	0.848173	NA	NA
rs12425042	rs12425042	12	113825679	CFAP73	NA	NA	-0.797321	0.81799	NA	NA
rs12815112	rs12815112	12	113850381	CFAP73	NA	NA	0.872763	0.625478	NA	NA
rs12816806	rs12816806	12	114248191	CFAP73	1.02706	0.854024	NA	NA	NA	NA
rs1284867	rs1284867	12	113513958	CFAP73	0.531121	0.876581	NA	NA	NA	NA
rs1380008	rs1380008	12	114455875	CFAP73	-0.683373	0.840707	NA	NA	NA	NA
rs1598977	rs1598977	12	114419535	CFAP73	NA	NA	-0.437159	0.875067	NA	NA
rs1613480	NA	12	113541940	CFAP73	0.73417	0.82769	0.616487	0.873545	NA	NA
rs1674091	rs1674091	12	113528588	CFAP73	0.797944	0.82497	0.676766	0.868948	NA	NA
rs1674101	rs1674101	12	113539822	CFAP73	NA	NA	0.807762	0.803618	NA	NA
rs16942628	rs16942628	12	113661883	CFAP73	0.682726	0.879105	NA	NA	NA	NA
rs16943119	rs16943119	12	114152313	CFAP73	-0.630839	0.872241	NA	NA	NA	NA
rs2042726	rs2042726	12	114182892	CFAP73	NA	NA	0.438435	0.859904	NA	NA
rs233716	rs233716	12	113039943	CFAP73	-0.562224	0.838103	NA	NA	NA	NA
rs2701623	rs2701623	12	113522774	CFAP73	NA	NA	0.513059	0.8559	NA	NA
rs2891469	rs2891469	12	114048866	CFAP73	NA	NA	0.547878	0.867902	NA	NA
rs3809168	rs3809168	12	113911365	CFAP73	NA	NA	-0.919281	0.807056	NA	NA
rs45575441	rs45575441	12	113447242	CFAP73	-0.706393	0.823805	NA	NA	NA	NA
rs4583033	rs4583033	12	113341919	CFAP73	0.552381	0.8121	NA	NA	NA	NA
rs4619194	rs4619194	12	113886115	CFAP73	NA	NA	-1.04686	0.538037	NA	NA
rs4766678	rs4766678	12	113397691	CFAP73	NA	NA	0.853927	0.845391	NA	NA
rs4767043	rs4767043	12	113399896	CFAP73	NA	NA	0.47482	0.86349	NA	NA
rs4767092	rs4767092	12	113975009	CFAP73	NA	NA	0.525935	0.845818	NA	NA
rs55849825	rs55849825	12	114267707	CFAP73	-0.6572	0.751392	0.583224	0.791827	NA	NA
rs56006713	rs56006713	12	113354384	CFAP73	1.18467	0.663287	NA	NA	NA	NA
rs59783992	rs59783992	12	113083277	CFAP73	0.816224	0.818306	0.66059	0.878418	NA	NA
rs60748226	rs60748226	12	114296739	CFAP73	-0.860938	0.640014	NA	NA	NA	NA
rs61942232	rs61942232	12	113400826	CFAP73	NA	NA	0.853927	0.845391	NA	NA
rs6489920	rs6489920	12	114148937	CFAP73	0.823789	0.463336	NA	NA	NA	NA
rs7135517	rs7135517	12	114433398	CFAP73	-0.802329	0.460535	NA	NA	NA	NA
rs7139283	rs7139283	12	113263553	CFAP73	NA	NA	-0.411516	0.880096	NA	NA
rs72487538	NA	12	113341114	CFAP73	1.04623	0.570659	NA	NA	NA	NA
rs726424	rs726424	12	114478111	CFAP73	-0.62997	0.839069	NA	NA	NA	NA
rs7301981	NA	12	114438918	CFAP73	0.534431	0.796436	NA	NA	NA	NA
rs7310396	rs7310396	12	114131835	CFAP73	0.571117	0.806847	NA	NA	NA	NA
rs739	rs739	12	114012386	CFAP73	NA	NA	-0.493197	0.83157	NA	NA
rs74569726	rs74569726	12	114052265	CFAP73	NA	NA	-0.680207	0.880037	NA	NA
rs7955146	rs7955146	12	113348849	CFAP73	-0.577387	0.828333	NA	NA	NA	NA
rs7961949	rs7961949	12	114118279	CFAP73	-0.482748	0.861847	NA	NA	NA	NA
rs7971386	rs7971386	12	114121662	CFAP73	-0.487698	0.861161	NA	NA	NA	NA
rs7973036	rs7973036	12	114018311	CFAP73	NA	NA	0.490717	0.857005	NA	NA
rs7977739	rs7977739	12	114158341	CFAP73	0.54093	0.854804	NA	NA	NA	NA
rs929291	rs929291	12	113444418	CFAP73	-0.626806	0.832276	NA	NA	NA	NA
JHU_12.5803328	rs1860951	12	5803329	CHD4	-0.149929	0.847871	NA	NA	NA	NA
JHU_12.6078221	rs144129055	12	6078222	CHD4	NA	NA	-0.23249	0.837344	NA	NA
JHU_12.6106196	rs16932345	12	6106197	CHD4	0.141363	0.826233	0.182482	0.880037	NA	NA
JHU_12.6197064	NA	12	6197065	CHD4	-0.134599	0.851494	NA	NA	NA	NA
JHU_12.6320385	rs2268016	12	6320386	CHD4	0.154383	0.0316968	NA	NA	NA	NA
JHU_12.6470169	rs79506352	12	6470170	CHD4	0.0960989	0.808252	NA	NA	NA	NA
JHU_12.6478018	rs56128417	12	6478019	CHD4	0.0892457	0.819506	NA	NA	NA	NA
JHU_12.6485387	rs72645145	12	6485388	CHD4	NA	NA	0.161179	0.875822	NA	NA
JHU_12.6611487	rs73255086	12	6611488	CHD4	NA	NA	0.238036	0.780975	NA	NA
JHU_12.6912181	NA	12	6912182	CHD4	NA	NA	-0.188989	0.851743	NA	NA
JHU_12.7045890	rs150855426	12	7045891	CHD4	0.10334	0.86939	NA	NA	NA	NA
JHU_12.7098658	rs7487926	12	7098659	CHD4	NA	NA	-0.225527	0.497107	NA	NA
JHU_12.7530535	rs60161045	12	7530536	CHD4	NA	NA	0.241871	0.834627	NA	NA
exm2263516	NA	12	6128280	CHD4	0.106962	0.826762	NA	NA	NA	NA
rs1045553	rs1045553	12	6747295	CHD4	NA	NA	0.122424	0.832796	NA	NA
rs1057510	rs1057510	12	6683287	CHD4	NA	NA	0.125091	0.817156	NA	NA
rs1060619	rs1060619	12	6644781	CHD4	-0.107652	0.732295	NA	NA	NA	NA
rs10744690	rs10744690	12	5791043	CHD4	-0.149929	0.847871	NA	NA	NA	NA
rs10774381	rs10774381	12	5968429	CHD4	0.0708911	0.859479	NA	NA	NA	NA
rs10845265	rs10845265	12	7630833	CHD4	-0.0899319	0.799632	NA	NA	NA	NA
rs10849426	rs10849426	12	6362158	CHD4	-0.129169	0.778524	NA	NA	NA	NA
rs10849439	rs10849439	12	6415331	CHD4	NA	NA	0.113573	0.876535	NA	NA
rs10849524	rs10849524	12	6924297	CHD4	-0.0824976	0.836566	NA	NA	NA	NA
rs11064088	rs11064088	12	6319633	CHD4	-0.106239	0.777336	NA	NA	NA	NA
rs11064094	NA	12	6332887	CHD4	-0.133138	0.663194	NA	NA	NA	NA
rs11064098	rs11064098	12	6343123	CHD4	-0.10439	0.750133	NA	NA	NA	NA
rs11064437	rs11064437	12	6982162	CHD4	-0.0719619	0.873806	NA	NA	NA	NA
rs12302749	rs12302749	12	6976296	CHD4	0.0705685	0.853336	NA	NA	NA	NA
rs1639122	rs1639122	12	6711147	CHD4	-0.145081	0.809632	NA	NA	NA	NA
rs16928105	rs16928105	12	7114196	CHD4	0.0950077	0.877802	0.150867	0.862332	NA	NA
rs16932506	rs16932506	12	6402340	CHD4	0.0730638	0.855127	NA	NA	NA	NA
rs17194773	rs17194773	12	5782989	CHD4	NA	NA	-0.123947	0.859802	NA	NA
rs2071244	rs2071244	12	6485035	CHD4	NA	NA	-0.136998	0.736168	NA	NA
rs216811	rs216811	12	6115274	CHD4	0.0911601	0.879105	NA	NA	NA	NA
rs2239144	rs77877233	12	6196183	CHD4	-0.134819	0.401694	NA	NA	NA	NA
rs2239158	rs2239158	12	6172393	CHD4	NA	NA	-0.102817	0.855338	NA	NA
rs2268009	rs2268009	12	6340388	CHD4	0.11754	0.469863	0.112285	0.87039	NA	NA
rs2361577	rs2361577	12	5747062	CHD4	0.0743959	0.859566	NA	NA	NA	NA
rs2365031	rs2365031	12	6747219	CHD4	NA	NA	-0.142986	0.753767	NA	NA
rs2365095	rs2365095	12	6883700	CHD4	NA	NA	-0.1167	0.856013	NA	NA
rs2532500	rs2532500	12	6562810	CHD4	-0.0826665	0.870424	NA	NA	NA	NA
rs2532501	rs2532501	12	6562753	CHD4	-0.0826665	0.870424	NA	NA	NA	NA
rs2886081	rs2886081	12	6476123	CHD4	NA	NA	-0.117586	0.847128	NA	NA
rs3181157	rs3181157	12	6308523	CHD4	-0.0799157	0.829215	NA	NA	NA	NA
rs35681405	rs35681405	12	6499296	CHD4	0.126662	0.790045	NA	NA	NA	NA
rs3782604	rs3782604	12	5740459	CHD4	-0.0894566	0.838041	NA	NA	NA	NA
rs4072797	rs4072797	12	7549009	CHD4	0.0744314	0.865317	NA	NA	NA	NA
rs4149637	rs4149637	12	6443001	CHD4	0.108894	0.788267	NA	NA	NA	NA
rs56034848	rs56034848	12	5925035	CHD4	-0.22764	0.728611	NA	NA	NA	NA
rs57233800	rs57233800	12	6855223	CHD4	-0.133293	0.84385	NA	NA	NA	NA
rs59924684	rs59924684	12	6390305	CHD4	-0.11458	0.857608	NA	NA	NA	NA
rs6489706	rs6489706	12	6359894	CHD4	0.0747087	0.849872	NA	NA	NA	NA
rs7294478	rs7294478	12	7266805	CHD4	NA	NA	-0.116272	0.878065	NA	NA
rs7310386	rs7310386	12	5899143	CHD4	NA	NA	-0.139547	0.738027	NA	NA
rs73259229	rs73259229	12	6420166	CHD4	NA	NA	0.130903	0.868177	NA	NA
rs7342306	rs7342306	12	6291093	CHD4	0.0853043	0.78149	NA	NA	NA	NA
rs74056903	rs74056903	12	6504156	CHD4	0.124038	0.774007	NA	NA	NA	NA
rs75210579	rs75210579	12	6852905	CHD4	-0.095243	0.848329	NA	NA	NA	NA
rs76248955	rs76248955	12	7631938	CHD4	NA	NA	-0.172965	0.849329	NA	NA
rs76330308	NA	12	5810232	CHD4	0.140678	0.851018	NA	NA	NA	NA
rs7957426	rs7957426	12	6915906	CHD4	-0.118661	0.828994	-0.190423	0.785811	NA	NA
rs7959658	rs7959658	12	6754191	CHD4	NA	NA	0.191498	0.710771	NA	NA
rs7968561	rs7968561	12	6386834	CHD4	-0.147321	0.798289	-0.193714	0.857271	NA	NA
rs7971576	rs7971576	12	6921935	CHD4	-0.0824976	0.836566	NA	NA	NA	NA
rs7973914	rs7973914	12	6476723	CHD4	NA	NA	0.121952	0.764733	NA	NA
rs797773	rs797773	12	6307566	CHD4	0.108131	0.606328	NA	NA	NA	NA
JHU_12.132698600	rs10794460	12	132698601	CHFR	NA	NA	-0.101782	0.825383	NA	NA
JHU_12.132874829	rs112456970	12	132874830	CHFR	NA	NA	-0.0974107	0.863585	NA	NA
JHU_12.132879401	rs111442914	12	132879402	CHFR	NA	NA	-0.141251	0.845548	NA	NA
JHU_12.132879530	rs76877786	12	132879531	CHFR	-0.141054	0.797542	NA	NA	NA	NA
JHU_12.132887480	rs28482032	12	132887481	CHFR	NA	NA	-0.154342	0.831421	NA	NA
JHU_12.132907806	NA	12	132907807	CHFR	0.101675	0.799833	NA	NA	NA	NA
JHU_12.132916004	rs28433638	12	132916005	CHFR	0.0795909	0.83388	NA	NA	NA	NA
JHU_12.132935377	NA	12	132935378	CHFR	-0.128251	0.65831	NA	NA	NA	NA
JHU_12.133029390	rs73486410	12	133029391	CHFR	NA	NA	-0.102544	0.87565	NA	NA
JHU_12.133034049	rs4883594	12	133034050	CHFR	NA	NA	-0.183753	0.522114	NA	NA
JHU_12.133157016	rs77491831	12	133157017	CHFR	NA	NA	-0.20906	0.785811	NA	NA
JHU_12.133227457	rs111547419	12	133227458	CHFR	NA	NA	-0.127047	0.857102	NA	NA
JHU_12.133318242	rs78365446	12	133318243	CHFR	NA	NA	-0.112536	0.735327	NA	NA
JHU_12.133398450	NA	12	133398451	CHFR	-0.104722	0.812133	-0.108077	0.785811	NA	NA
JHU_12.133444544	rs10747088	12	133444545	CHFR	NA	NA	0.143348	0.853592	NA	NA
JHU_12.133448552	rs2291253	12	133448553	CHFR	-0.124153	0.458236	-0.0975499	0.760321	NA	NA
JHU_12.133455590	NA	12	133455591	CHFR	-0.130965	0.808742	NA	NA	NA	NA
JHU_12.133485403	rs6560911	12	133485404	CHFR	-0.136146	0.693143	NA	NA	NA	NA
JHU_12.133526025	rs200338132	12	133526026	CHFR	0.182152	0.839708	NA	NA	NA	NA
JHU_12.133531318	rs114115247	12	133531319	CHFR	0.182152	0.839708	NA	NA	NA	NA
JHU_12.133561059	rs367799224	12	133561060	CHFR	NA	NA	-0.197091	0.74266	NA	NA
JHU_12.133595630	rs116647663	12	133595631	CHFR	NA	NA	-0.0840106	0.832503	NA	NA
JHU_12.133595966	rs116649182	12	133595967	CHFR	NA	NA	-0.0785255	0.833814	NA	NA
JHU_12.133656292	rs114273538	12	133656293	CHFR	NA	NA	-0.0889287	0.856161	NA	NA
JHU_12.133659287	rs115672941	12	133659288	CHFR	NA	NA	-0.111668	0.778462	NA	NA
JHU_12.133707798	rs66709236	12	133707799	CHFR	NA	NA	0.102482	0.814632	NA	NA
JHU_12.133730704	rs10870586	12	133730705	CHFR	NA	NA	0.0830012	0.859057	NA	NA
JHU_12.133762082	rs10870588	12	133762083	CHFR	NA	NA	-0.0949014	0.776771	NA	NA
JHU_12.133795959	rs36140725	12	133795960	CHFR	NA	NA	-0.0985234	0.790193	NA	NA
JHU_12.133817831	NA	12	133817832	CHFR	-0.124397	0.409272	-0.114538	0.536196	NA	NA
kgp4093017	NA	12	133396122	CHFR	-0.122079	0.84251	NA	NA	NA	NA
rs10870585	rs10870585	12	133715587	CHFR	NA	NA	0.123396	0.785306	NA	NA
rs11147298	rs11147298	12	133777645	CHFR	NA	NA	-0.0862501	0.825283	NA	NA
rs11246932	rs11246932	12	132610313	CHFR	0.101762	0.844561	NA	NA	NA	NA
rs11247000	NA	12	132696306	CHFR	NA	NA	-0.116629	0.749342	NA	NA
rs116070265	rs116070265	12	133664806	CHFR	NA	NA	-0.097346	0.87565	NA	NA
rs116139079	rs116139079	12	133643982	CHFR	0.096438	0.859407	0.122754	0.709848	NA	NA
rs116809776	rs116809776	12	133525296	CHFR	0.0878349	0.850589	NA	NA	NA	NA
rs12298132	rs12298132	12	132602374	CHFR	0.0934427	0.851016	NA	NA	NA	NA
rs12303787	rs12303787	12	132604906	CHFR	0.0955453	0.840832	NA	NA	NA	NA
rs12426943	rs12426943	12	133482984	CHFR	-0.11641	0.811454	NA	NA	NA	NA
rs12824438	rs12824438	12	133343594	CHFR	-0.08726	0.865628	NA	NA	NA	NA
rs139453147	rs139453147	12	133780312	CHFR	-0.168903	0.85734	NA	NA	NA	NA
rs1882313	rs1882313	12	133026429	CHFR	-0.0703333	0.877365	NA	NA	NA	NA
rs2306541	rs2306541	12	133428242	CHFR	-0.111129	0.870432	NA	NA	NA	NA
rs28417305	rs28417305	12	132936246	CHFR	-0.0797528	0.860959	NA	NA	NA	NA
rs28437244	rs28437244	12	132934696	CHFR	0.0690564	0.881435	NA	NA	NA	NA
rs28452938	NA	12	132836436	CHFR	NA	NA	-0.157215	0.880566	NA	NA
rs28623158	NA	12	132838034	CHFR	-0.0888214	0.840102	NA	NA	NA	NA
rs28706067	rs28706067	12	132939425	CHFR	0.0838081	0.839274	NA	NA	NA	NA
rs28718790	rs28718790	12	132939634	CHFR	-0.0729727	0.878626	NA	NA	NA	NA
rs28753869	rs28753869	12	132937095	CHFR	-0.118859	0.750927	NA	NA	NA	NA
rs34600455	rs34600455	12	133450034	CHFR	-0.237313	0.55834	NA	NA	NA	NA
rs5744897	rs5744897	12	133226831	CHFR	NA	NA	-0.127047	0.857102	NA	NA
rs60927391	rs60927391	12	132626425	CHFR	0.113337	0.648366	0.0785113	0.878911	NA	NA
rs6560885	NA	12	133145929	CHFR	NA	NA	-0.13003	0.813528	NA	NA
rs66712530	NA	12	132664285	CHFR	NA	NA	-0.0913042	0.878044	NA	NA
rs710945	rs710945	12	133682655	CHFR	NA	NA	0.124952	0.821412	NA	NA
rs7136109	rs7136109	12	132549300	CHFR	NA	NA	-0.0827991	0.833017	NA	NA
rs7136649	rs7136649	12	132598995	CHFR	0.0934427	0.851016	NA	NA	NA	NA
rs7399205	rs7399205	12	133156187	CHFR	NA	NA	-0.238978	0.599783	NA	NA
rs7977641	rs7977641	12	132694963	CHFR	NA	NA	-0.0953546	0.828837	NA	NA
JHU_12.101382666	rs3059291	12	101382667	CHPT1	NA	NA	-0.214356	0.862183	NA	NA
JHU_12.101664834	rs113561028	12	101664835	CHPT1	0.242765	0.763396	NA	NA	NA	NA
JHU_12.101820576	rs12813714	12	101820577	CHPT1	-0.22852	0.853208	NA	NA	NA	NA
JHU_12.101950033	rs11110841	12	101950034	CHPT1	0.167616	0.852056	NA	NA	NA	NA
JHU_12.102340336	rs58686299	12	102340337	CHPT1	-0.169294	0.834126	-0.210344	0.69522	NA	NA
JHU_12.102342152	rs75856919	12	102342153	CHPT1	0.41954	0.754856	NA	NA	NA	NA
JHU_12.102491466	rs10507141	12	102491467	CHPT1	0.372064	0.753573	0.452938	0.537896	NA	NA
JHU_12.102835686	NA	12	102835687	CHPT1	0.166054	0.84304	0.153895	0.880251	NA	NA
JHU_12.102917745	NA	12	102917746	CHPT1	NA	NA	0.276715	0.780984	NA	NA
JHU_12.102941922	rs11832051	12	102941923	CHPT1	NA	NA	0.402848	0.51458	NA	NA
rs10128915	rs10128915	12	102521964	CHPT1	NA	NA	0.185162	0.811824	NA	NA
rs10492320	rs10492320	12	102917436	CHPT1	NA	NA	0.274784	0.770946	NA	NA
rs10507132	rs10507132	12	102006992	CHPT1	0.158831	0.850032	NA	NA	NA	NA
rs10745909	rs10745909	12	101636931	CHPT1	-0.197911	0.858592	NA	NA	NA	NA
rs10778078	rs10778078	12	101195088	CHPT1	NA	NA	-0.417869	0.584553	NA	NA
rs10778092	rs10778092	12	101368024	CHPT1	-0.212345	0.789672	NA	NA	NA	NA
rs10778160	rs10778160	12	102352707	CHPT1	0.216222	0.83741	0.227593	0.825193	NA	NA
rs10860639	rs10860639	12	101215827	CHPT1	NA	NA	-0.222475	0.679232	NA	NA
rs10860700	rs10860700	12	101637203	CHPT1	-0.22435	0.770145	NA	NA	NA	NA
rs10860738	rs10860738	12	101867997	CHPT1	NA	NA	-0.173528	0.880173	NA	NA
rs10860794	rs10860794	12	102217720	CHPT1	NA	NA	-0.252305	0.871502	NA	NA
rs10860805	rs10860805	12	102270336	CHPT1	-0.185023	0.768306	NA	NA	NA	NA
rs10860806	rs10860806	12	102270485	CHPT1	-0.162172	0.869967	NA	NA	NA	NA
rs10860840	rs10860840	12	102527495	CHPT1	NA	NA	-0.226816	0.713501	NA	NA
rs10860854	rs10860854	12	102711442	CHPT1	NA	NA	-0.17949	0.839819	NA	NA
rs1106877	rs1106877	12	101128071	CHPT1	NA	NA	0.227919	0.826246	NA	NA
rs11110497	rs11110497	12	101118190	CHPT1	NA	NA	-0.204704	0.877162	NA	NA
rs11110782	rs11110782	12	101800665	CHPT1	0.18238	0.814034	NA	NA	NA	NA
rs11110856	rs11110856	12	101956310	CHPT1	NA	NA	-0.170404	0.871104	NA	NA
rs11110964	rs11110964	12	102089392	CHPT1	NA	NA	-0.309176	0.859508	NA	NA
rs11111057	rs11111057	12	102245002	CHPT1	0.26992	0.865388	NA	NA	NA	NA
rs11111162	rs11111162	12	102489302	CHPT1	NA	NA	0.286893	0.758867	NA	NA
rs112655387	rs112655387	12	101643263	CHPT1	0.334399	0.771288	NA	NA	NA	NA
rs112919931	rs112919931	12	101630611	CHPT1	0.167845	0.843529	NA	NA	NA	NA
rs12371328	rs12371328	12	102599892	CHPT1	NA	NA	0.396762	0.715568	NA	NA
rs12578157	rs12578157	12	101105620	CHPT1	-0.211039	0.859953	NA	NA	NA	NA
rs12581676	rs12581676	12	101166055	CHPT1	NA	NA	-0.242151	0.795807	NA	NA
rs1355938	rs1355938	12	101619295	CHPT1	NA	NA	0.211009	0.800866	NA	NA
rs1566556	rs1566556	12	101918978	CHPT1	0.296081	0.806816	0.332366	0.740745	NA	NA
rs17030468	rs17030468	12	101109168	CHPT1	NA	NA	0.350166	0.835924	NA	NA
rs17031542	rs17031542	12	101949222	CHPT1	0.167616	0.852056	NA	NA	NA	NA
rs17031589	rs17031589	12	101967593	CHPT1	-0.157097	0.868189	NA	NA	NA	NA
rs17032384	rs17032384	12	102676914	CHPT1	0.202613	0.865124	NA	NA	NA	NA
rs1875398	rs1875398	12	101917837	CHPT1	NA	NA	0.170457	0.868145	NA	NA
rs2036771	rs2036771	12	102517804	CHPT1	NA	NA	0.178001	0.873563	NA	NA
rs2253227	rs2253227	12	101660809	CHPT1	-0.21869	0.798414	NA	NA	NA	NA
rs2288376	rs2288376	12	102929068	CHPT1	0.321195	0.813072	NA	NA	NA	NA
rs2559854	rs2559854	12	102090246	CHPT1	NA	NA	0.199247	0.870346	NA	NA
rs2712636	rs2712636	12	101629476	CHPT1	NA	NA	0.208348	0.812333	NA	NA
rs2946834	rs2946834	12	102787814	CHPT1	NA	NA	-0.171598	0.852292	NA	NA
rs2958098	rs2958098	12	101997284	CHPT1	0.335098	0.507329	NA	NA	NA	NA
rs34162417	rs34162417	12	101336201	CHPT1	0.462804	0.642322	NA	NA	NA	NA
rs3914496	rs3914496	12	101621701	CHPT1	NA	NA	-0.307319	0.85348	NA	NA
rs4764786	rs4764786	12	101622231	CHPT1	NA	NA	-0.299117	0.770932	NA	NA
rs4764874	rs4764874	12	102714505	CHPT1	NA	NA	0.193831	0.836379	NA	NA
rs57137162	rs57137162	12	101896274	CHPT1	0.29425	0.853597	NA	NA	NA	NA
rs5742632	rs5742632	12	102856474	CHPT1	0.164493	0.851494	0.159171	0.873754	NA	NA
rs607435	rs607435	12	101376208	CHPT1	-0.300924	0.820512	NA	NA	NA	NA
rs6538998	rs6538998	12	101993580	CHPT1	0.198993	0.732624	NA	NA	NA	NA
rs7136446	rs7136446	12	102838515	CHPT1	NA	NA	0.201765	0.875487	NA	NA
rs7302155	rs7302155	12	102691178	CHPT1	NA	NA	0.196164	0.866983	NA	NA
rs7314246	rs7314246	12	101965161	CHPT1	0.19461	0.870527	NA	NA	NA	NA
rs73178539	rs73178539	12	102359164	CHPT1	NA	NA	0.35183	0.874962	NA	NA
rs73378743	rs73378743	12	101736240	CHPT1	0.262858	0.873443	NA	NA	NA	NA
rs73390504	rs73390504	12	102079385	CHPT1	NA	NA	-0.337386	0.872233	NA	NA
rs747052	rs747052	12	101828696	CHPT1	0.176937	0.87215	NA	NA	NA	NA
rs75579594	rs75579594	12	101630596	CHPT1	0.187857	0.823209	NA	NA	NA	NA
rs77851583	rs77851583	12	101208219	CHPT1	NA	NA	0.247774	0.827526	NA	NA
rs77916205	rs77916205	12	102953022	CHPT1	0.331099	0.778957	0.312493	0.824093	NA	NA
rs7954204	rs7954204	12	102640251	CHPT1	0.372064	0.753573	0.452938	0.537896	NA	NA
rs7955900	rs7955900	12	101446956	CHPT1	-0.200447	0.837102	NA	NA	NA	NA
rs7967809	NA	12	101832092	CHPT1	NA	NA	-0.265863	0.688303	NA	NA
JHU_12.103927901	rs12321990	12	103927902	CHST11	NA	NA	-0.261121	0.855796	NA	NA
JHU_12.104184968	rs116600105	12	104184969	CHST11	0.222607	0.832662	NA	NA	NA	NA
JHU_12.104925260	rs66641873	12	104925261	CHST11	NA	NA	0.170999	0.781575	NA	NA
JHU_12.104956807	NA	12	104956808	CHST11	0.211444	0.864319	NA	NA	NA	NA
JHU_12.104991553	rs7313629	12	104991554	CHST11	NA	NA	0.181678	0.768434	NA	NA
JHU_12.105159058	NA	12	105159059	CHST11	0.210797	0.732825	NA	NA	NA	NA
JHU_12.105295965	rs67720791	12	105295966	CHST11	NA	NA	0.193717	0.748585	NA	NA
JHU_12.105344612	rs3890816	12	105344613	CHST11	NA	NA	0.142003	0.867902	NA	NA
JHU_12.105748951	rs11112489	12	105748952	CHST11	-0.202933	0.856024	NA	NA	NA	NA
JHU_12.105760205	rs7962432	12	105760206	CHST11	-0.267611	0.715527	-0.245874	0.833762	NA	NA
JHU_12.105924563	rs11112582	12	105924564	CHST11	0.159868	0.666981	0.169987	0.700219	NA	NA
JHU_12.105995614	rs79006445	12	105995615	CHST11	-0.164891	0.853668	-0.293048	0.298394	NA	NA
JHU_12.106092921	rs116254959	12	106092922	CHST11	-0.26575	0.881689	NA	NA	NA	NA
kgp8555186	rs11613629	12	104972977	CHST11	-0.204891	0.838041	NA	NA	NA	NA
rs10735403	rs10735403	12	105762443	CHST11	-0.185226	0.869181	NA	NA	NA	NA
rs10735405	rs10735405	12	105806480	CHST11	-0.201656	0.874418	NA	NA	NA	NA
rs10746009	rs10746009	12	105442186	CHST11	0.155857	0.770406	NA	NA	NA	NA
rs10778394	rs10778394	12	105762981	CHST11	0.14896	0.735138	NA	NA	NA	NA
rs10778437	rs10778437	12	106126520	CHST11	NA	NA	-0.166566	0.86989	NA	NA
rs10861167	rs10861167	12	104604236	CHST11	0.255271	0.839089	NA	NA	NA	NA
rs10861218	rs10861218	12	104813205	CHST11	NA	NA	-0.163675	0.784647	NA	NA
rs10861260	rs10861260	12	105040793	CHST11	0.145356	0.855275	NA	NA	NA	NA
rs11111796	rs11111796	12	104205928	CHST11	NA	NA	-0.228301	0.844473	NA	NA
rs11112109	rs11112109	12	104972207	CHST11	NA	NA	0.300439	0.67593	NA	NA
rs11112334	rs11112334	12	105438158	CHST11	0.169733	0.835401	NA	NA	NA	NA
rs11112472	rs11112472	12	105729236	CHST11	0.128766	0.853475	NA	NA	NA	NA
rs114916288	NA	12	105156627	CHST11	NA	NA	0.19045	0.87792	NA	NA
rs11837750	rs11837750	12	105106917	CHST11	-0.203771	0.877297	NA	NA	NA	NA
rs12299627	rs12299627	12	105930170	CHST11	-0.175198	0.880456	NA	NA	NA	NA
rs12299724	rs12299724	12	105897008	CHST11	-0.186413	0.807754	NA	NA	NA	NA
rs12301850	rs12301850	12	105366800	CHST11	NA	NA	0.167559	0.866351	NA	NA
rs12305128	rs12305128	12	104941965	CHST11	NA	NA	-0.210557	0.859062	NA	NA
rs12313211	NA	12	105064678	CHST11	-0.153557	0.83477	NA	NA	NA	NA
rs12314920	rs12314920	12	104074151	CHST11	NA	NA	-0.155539	0.871418	NA	NA
rs12422853	rs12422853	12	105063882	CHST11	-0.131479	0.833396	NA	NA	NA	NA
rs12578976	rs12578976	12	105435873	CHST11	0.169575	0.835943	NA	NA	NA	NA
rs12820743	rs12820743	12	105784449	CHST11	NA	NA	-0.140083	0.855483	NA	NA
rs1358223	rs1358223	12	105914138	CHST11	0.159868	0.666981	0.169987	0.700219	NA	NA
rs1368252	rs1368252	12	105784983	CHST11	0.122968	0.866886	NA	NA	NA	NA
rs1626044	rs1626044	12	104979879	CHST11	0.190368	0.839134	NA	NA	NA	NA
rs17034524	rs17034524	12	104171742	CHST11	-0.311824	0.814887	NA	NA	NA	NA
rs17037229	rs17037229	12	105879103	CHST11	NA	NA	0.203677	0.745942	NA	NA
rs17037272	rs17037272	12	105907310	CHST11	0.148464	0.823293	0.149063	0.859404	NA	NA
rs17188294	rs17188294	12	105753712	CHST11	-0.335043	0.634237	NA	NA	NA	NA
rs1795857	rs1795857	12	104930531	CHST11	NA	NA	0.156762	0.832334	NA	NA
rs2248220	rs2248220	12	104822346	CHST11	0.131023	0.868228	NA	NA	NA	NA
rs2248978	rs2248978	12	105328335	CHST11	NA	NA	0.193717	0.748585	NA	NA
rs2252213	rs2252213	12	104251701	CHST11	-0.187875	0.849675	NA	NA	NA	NA
rs2292688	rs2292688	12	104136316	CHST11	-0.355695	0.397368	NA	NA	NA	NA
rs2374050	rs2374050	12	103895177	CHST11	NA	NA	-0.227901	0.87057	NA	NA
rs2374514	rs2374514	12	105990738	CHST11	NA	NA	0.185448	0.798173	NA	NA
rs2464678	rs2464678	12	104813369	CHST11	NA	NA	-0.134185	0.878065	NA	NA
rs2642120	rs2642120	12	105226250	CHST11	NA	NA	-0.145263	0.874441	NA	NA
rs2888809	rs2888809	12	104288767	CHST11	0.183807	0.649037	NA	NA	NA	NA
rs2888868	rs2888868	12	106052533	CHST11	0.194842	0.874015	0.239119	0.83684	NA	NA
rs313327	rs313327	12	104974021	CHST11	-0.149017	0.801372	NA	NA	NA	NA
rs4076550	rs4076550	12	105281654	CHST11	0.132276	0.8678	NA	NA	NA	NA
rs4964368	rs4964368	12	105796852	CHST11	-0.260367	0.837102	NA	NA	NA	NA
rs4964735	rs4964735	12	104656126	CHST11	-0.142907	0.852884	NA	NA	NA	NA
rs4964791	rs4964791	12	104840423	CHST11	NA	NA	-0.357414	0.779567	NA	NA
rs61938622	rs61938622	12	105046678	CHST11	0.292487	0.684798	NA	NA	NA	NA
rs7132905	rs7132905	12	105057478	CHST11	0.158855	0.863595	NA	NA	NA	NA
rs728166	rs728166	12	104267344	CHST11	0.143881	0.863371	NA	NA	NA	NA
rs7301039	rs7301039	12	106031812	CHST11	-0.124555	0.879297	NA	NA	NA	NA
rs7301525	rs7301525	12	105158826	CHST11	0.137823	0.873195	0.194371	0.748137	NA	NA
rs7301631	rs7301631	12	104673262	CHST11	0.153785	0.749597	NA	NA	NA	NA
rs7306217	rs7306217	12	105129978	CHST11	-0.283974	0.833585	NA	NA	NA	NA
rs7309088	rs7309088	12	104094133	CHST11	NA	NA	-0.14561	0.876642	NA	NA
rs7313884	rs7313884	12	105445312	CHST11	NA	NA	-0.152632	0.852008	NA	NA
rs7316328	rs7316328	12	104135940	CHST11	0.151814	0.79924	NA	NA	NA	NA
rs75007497	rs75007497	12	105116367	CHST11	NA	NA	0.231326	0.743039	NA	NA
rs79200640	rs79200640	12	104197035	CHST11	0.314504	0.773982	NA	NA	NA	NA
rs79545796	rs79545796	12	105212869	CHST11	NA	NA	-0.419746	0.662927	NA	NA
rs7958404	rs7958404	12	104797936	CHST11	NA	NA	0.170809	0.87969	NA	NA
rs7960156	rs7960156	12	106143135	CHST11	NA	NA	-0.157229	0.825751	NA	NA
rs7972675	NA	12	104789644	CHST11	NA	NA	-0.2072	0.660737	NA	NA
rs7972699	rs7972699	12	105155291	CHST11	0.16034	0.844158	NA	NA	NA	NA
rs7975754	rs7975754	12	105328199	CHST11	0.178826	0.861781	NA	NA	NA	NA
rs80172408	rs80172408	12	105941358	CHST11	NA	NA	0.230167	0.696081	NA	NA
rs835481	rs835481	12	105048914	CHST11	-0.194553	0.844232	NA	NA	NA	NA
JHU_12.119858959	rs12303075	12	119858960	CIT	0.49322	0.769065	NA	NA	NA	NA
JHU_12.119907975	rs115864669	12	119907976	CIT	-0.688583	0.871453	NA	NA	NA	NA
JHU_12.120155642	NA	12	120155643	CIT	NA	NA	-0.589389	0.755558	NA	NA
JHU_12.120484184	rs79690780	12	120484185	CIT	NA	NA	-0.82495	0.411745	NA	NA
JHU_12.120929141	rs10789	12	120929142	CIT	0.432392	0.838103	NA	NA	NA	NA
kgp717928	NA	12	120926448	CIT	-0.740996	0.86543	NA	NA	NA	NA
rs10492050	rs10492050	12	120437431	CIT	NA	NA	-0.691835	0.769331	NA	NA
rs10774517	rs10774517	12	120280652	CIT	NA	NA	0.718158	0.53838	NA	NA
rs10774994	rs10774994	12	119209093	CIT	NA	NA	0.40324	0.78105	NA	NA
rs10849704	rs10849704	12	120326063	CIT	NA	NA	0.643289	0.319638	NA	NA
rs10849710	rs10849710	12	120351301	CIT	NA	NA	0.554689	0.684033	NA	NA
rs10851014	rs10851014	12	119130217	CIT	NA	NA	0.525812	0.830034	NA	NA
rs10851038	rs10851038	12	119240453	CIT	NA	NA	0.378292	0.797146	NA	NA
rs11064832	rs11064832	12	119991777	CIT	NA	NA	0.585644	0.838874	NA	NA
rs11064838	rs11064838	12	120021728	CIT	-0.380229	0.836372	-0.398563	0.702795	NA	NA
rs11064935	rs11064935	12	120297935	CIT	NA	NA	-0.466974	0.827581	NA	NA
rs11064943	rs11064943	12	120303395	CIT	NA	NA	-0.401356	0.86349	NA	NA
rs11065142	rs11065142	12	120931756	CIT	0.432392	0.838103	NA	NA	NA	NA
rs112661548	rs112661548	12	120108151	CIT	NA	NA	0.77573	0.858375	NA	NA
rs11609520	rs11609520	12	120234228	CIT	NA	NA	0.405931	0.815708	NA	NA
rs12296267	rs12296267	12	119850214	CIT	0.526291	0.78149	NA	NA	NA	NA
rs12818542	rs12818542	12	119787858	CIT	NA	NA	0.553876	0.771695	NA	NA
rs1528847	rs1528847	12	119206300	CIT	-0.946844	0.617878	NA	NA	NA	NA
rs1997111	rs1997111	12	119387918	CIT	0.565005	0.669218	NA	NA	NA	NA
rs203328	rs203328	12	120206944	CIT	NA	NA	0.468789	0.797421	NA	NA
rs203358	rs203358	12	120249539	CIT	-0.472245	0.877174	NA	NA	NA	NA
rs2393550	rs2393550	12	120098008	CIT	NA	NA	-0.642263	0.778301	NA	NA
rs2555283	rs2555283	12	119682482	CIT	0.418319	0.843707	NA	NA	NA	NA
rs278118	rs278118	12	120182081	CIT	NA	NA	0.967576	0.567382	NA	NA
rs280590	rs280590	12	120293690	CIT	NA	NA	-0.371605	0.789706	NA	NA
rs28678773	rs28678773	12	120063175	CIT	0.53983	0.762723	NA	NA	NA	NA
rs2893796	rs2893796	12	120051269	CIT	NA	NA	0.557624	0.859978	NA	NA
rs3742039	rs3742039	12	120649970	CIT	-0.626517	0.833323	NA	NA	NA	NA
rs3847963	rs3847963	12	120350111	CIT	NA	NA	-0.492019	0.639064	NA	NA
rs4238061	rs4238061	12	119763890	CIT	NA	NA	-0.493354	0.807052	NA	NA
rs4453294	rs4453294	12	119840837	CIT	NA	NA	0.542433	0.720801	NA	NA
rs4767919	rs4767919	12	121061203	CIT	NA	NA	0.508334	0.873343	NA	NA
rs5005556	rs5005556	12	120029538	CIT	0.41323	0.861938	0.391209	0.827096	NA	NA
rs550349	rs550349	12	121236160	CIT	-0.913109	0.812963	NA	NA	NA	NA
rs6490244	rs6490244	12	119629032	CIT	-0.356196	0.87968	NA	NA	NA	NA
rs693074	rs693074	12	121077728	CIT	NA	NA	0.477942	0.866886	NA	NA
rs7136389	rs7136389	12	119268714	CIT	0.482165	0.838041	0.376235	0.876199	NA	NA
rs71452672	rs71452672	12	119219451	CIT	NA	NA	-0.465617	0.813501	NA	NA
rs7300790	rs7300790	12	120580323	CIT	NA	NA	0.724353	0.808225	NA	NA
rs7311445	rs7311445	12	120054097	CIT	0.605105	0.425935	NA	NA	NA	NA
rs73221258	rs73221258	12	120083877	CIT	-1.00335	0.814034	NA	NA	NA	NA
rs73410864	rs73410864	12	120541304	CIT	NA	NA	-0.387492	0.819026	NA	NA
rs73420615	rs73420615	12	120328481	CIT	-0.419835	0.863947	-0.490358	0.664834	NA	NA
rs77697622	rs77697622	12	119225508	CIT	NA	NA	0.625317	0.79473	NA	NA
rs7966478	rs7966478	12	120377392	CIT	NA	NA	-0.779978	0.308903	NA	NA
rs7978341	rs7978341	12	120058092	CIT	0.643206	0.553886	NA	NA	NA	NA
rs937522	rs937522	12	119256687	CIT	NA	NA	-0.385069	0.784994	NA	NA
JHU_12.105924563	rs11112582	12	105924564	CKAP4	NA	NA	0.240125	0.472831	NA	NA
JHU_12.105995614	rs79006445	12	105995615	CKAP4	NA	NA	-0.206534	0.875141	NA	NA
JHU_12.106340271	rs11112808	12	106340272	CKAP4	-0.287429	0.841234	NA	NA	NA	NA
JHU_12.106367997	rs76651129	12	106367998	CKAP4	NA	NA	0.309366	0.872842	NA	NA
JHU_12.106592030	rs1909545	12	106592031	CKAP4	NA	NA	-0.232572	0.668558	NA	NA
JHU_12.107314793	rs115247568	12	107314794	CKAP4	NA	NA	0.382938	0.870535	NA	NA
JHU_12.107316566	rs114672886	12	107316567	CKAP4	-0.541737	0.866225	-0.420872	0.802064	NA	NA
JHU_12.107337080	NA	12	107337081	CKAP4	NA	NA	0.187673	0.797392	NA	NA
JHU_12.107453859	rs79183764	12	107453860	CKAP4	0.274692	0.860959	0.214841	0.788979	NA	NA
JHU_12.107627542	rs2216291	12	107627543	CKAP4	0.293875	0.87067	NA	NA	NA	NA
rs11112555	rs11112555	12	105885766	CKAP4	NA	NA	-0.15659	0.862576	NA	NA
rs11112831	rs11112831	12	106393336	CKAP4	NA	NA	0.302787	0.873161	NA	NA
rs115255427	rs115255427	12	107335198	CKAP4	-0.541737	0.866225	-0.420872	0.802064	NA	NA
rs11829127	rs11829127	12	107623385	CKAP4	0.228095	0.872839	0.16101	0.858396	NA	NA
rs1215610	rs1215610	12	106527961	CKAP4	0.353291	0.857557	0.335446	0.580899	NA	NA
rs12300811	rs12300811	12	105855305	CKAP4	-0.326375	0.844666	NA	NA	NA	NA
rs12302782	rs12302782	12	107549699	CKAP4	-0.244208	0.859246	NA	NA	NA	NA
rs12425197	rs12425197	12	106129891	CKAP4	NA	NA	-0.21062	0.874185	NA	NA
rs12832619	rs12832619	12	106332840	CKAP4	NA	NA	-0.187259	0.852292	NA	NA
rs1358223	rs1358223	12	105914138	CKAP4	NA	NA	0.240125	0.472831	NA	NA
rs1421459	rs1421459	12	106336514	CKAP4	NA	NA	-0.235357	0.669382	NA	NA
rs144608649	rs144608649	12	106514361	CKAP4	-0.573685	0.818757	NA	NA	NA	NA
rs1560755	rs1560755	12	106414322	CKAP4	-0.369431	0.847871	NA	NA	NA	NA
rs17037229	rs17037229	12	105879103	CKAP4	NA	NA	0.232252	0.787965	NA	NA
rs17037272	rs17037272	12	105907310	CKAP4	NA	NA	0.261177	0.53982	NA	NA
rs17038058	rs17038058	12	106445272	CKAP4	NA	NA	0.291314	0.816423	NA	NA
rs17038089	rs17038089	12	106474725	CKAP4	NA	NA	0.261796	0.880377	NA	NA
rs17041546	rs17041546	12	105950801	CKAP4	NA	NA	-0.206516	0.855163	NA	NA
rs2024518	rs2024518	12	107296902	CKAP4	-0.321016	0.848014	NA	NA	NA	NA
rs2162280	rs2162280	12	107001287	CKAP4	NA	NA	-0.166393	0.873465	NA	NA
rs2288266	rs2288266	12	106903674	CKAP4	-0.657444	0.740784	NA	NA	NA	NA
rs2374671	rs2374671	12	107557112	CKAP4	0.224802	0.879041	NA	NA	NA	NA
rs2434080	rs2434080	12	106454473	CKAP4	NA	NA	-0.248356	0.773401	NA	NA
rs2888868	rs2888868	12	106052533	CKAP4	NA	NA	0.36374	0.654922	NA	NA
rs36063745	rs36063745	12	106147409	CKAP4	NA	NA	-0.317978	0.87029	NA	NA
rs56367034	rs56367034	12	106416232	CKAP4	NA	NA	0.257208	0.857102	NA	NA
rs59191563	rs59191563	12	106660927	CKAP4	NA	NA	-0.196743	0.81516	NA	NA
rs60020697	rs60020697	12	105848467	CKAP4	-0.346663	0.840995	NA	NA	NA	NA
rs7133815	rs7133815	12	106476140	CKAP4	0.246573	0.879672	NA	NA	NA	NA
rs7135356	rs7135356	12	106325082	CKAP4	NA	NA	-0.230119	0.879989	NA	NA
rs726943	rs726943	12	107331647	CKAP4	-0.281731	0.787877	-0.180165	0.813419	NA	NA
rs7303842	rs7303842	12	107426172	CKAP4	0.314815	0.804184	0.227955	0.750229	NA	NA
rs73396530	rs73396530	12	107618321	CKAP4	-0.277332	0.805781	-0.177071	0.830439	NA	NA
rs736787	rs736787	12	106471254	CKAP4	-0.326664	0.864412	NA	NA	NA	NA
rs79059403	rs79059403	12	107528992	CKAP4	0.524422	0.784043	NA	NA	NA	NA
rs7955669	rs7955669	12	106330673	CKAP4	-0.681235	0.773982	-0.464625	0.7623	NA	NA
rs7960156	rs7960156	12	106143135	CKAP4	NA	NA	-0.164633	0.880109	NA	NA
rs7972721	rs7972721	12	107538725	CKAP4	-0.353919	0.811323	NA	NA	NA	NA
rs7975663	rs7975663	12	107538965	CKAP4	-0.392601	0.776191	NA	NA	NA	NA
rs80172408	rs80172408	12	105941358	CKAP4	NA	NA	0.210411	0.868675	NA	NA
rs80321468	rs80321468	12	106596112	CKAP4	-0.374398	0.865563	NA	NA	NA	NA
rs9651926	rs9651926	12	107356820	CKAP4	0.270431	0.813072	0.179817	0.816552	NA	NA
JHU_12.10358455	NA	12	10358456	CLEC12A	0.272192	0.869124	NA	NA	NA	NA
JHU_12.10405566	rs7971548	12	10405567	CLEC12A	NA	NA	0.383765	0.848934	NA	NA
JHU_12.10596429	NA	12	10596430	CLEC12A	0.292712	0.842163	NA	NA	NA	NA
JHU_12.10890559	rs201723296	12	10890560	CLEC12A	NA	NA	-0.352997	0.859139	NA	NA
JHU_12.10956982	rs114901473	12	10956983	CLEC12A	0.4387	0.877915	NA	NA	NA	NA
JHU_12.10984051	rs375233668	12	10984052	CLEC12A	NA	NA	-0.686672	0.839819	NA	NA
JHU_12.9321776	NA	12	9321777	CLEC12A	-0.284719	0.87857	NA	NA	NA	NA
JHU_12.9436052	rs74061043	12	9436053	CLEC12A	-0.305978	0.830016	NA	NA	NA	NA
JHU_12.9436082	NA	12	9436083	CLEC12A	-0.285062	0.842867	NA	NA	NA	NA
JHU_12.9455316	rs73239037	12	9455317	CLEC12A	-0.432646	0.854804	NA	NA	NA	NA
JHU_12.9515228	rs7958808	12	9515229	CLEC12A	-0.273359	0.86658	NA	NA	NA	NA
JHU_12.9869209	rs56751889	12	9869210	CLEC12A	NA	NA	-0.33862	0.867837	NA	NA
JHU_12.9886319	rs189762758	12	9886320	CLEC12A	-0.498752	0.839877	NA	NA	NA	NA
JHU_12.9928712	NA	12	9928713	CLEC12A	-0.663492	0.715742	NA	NA	NA	NA
JHU_12.9950734	rs78155120	12	9950735	CLEC12A	-0.405147	0.833396	NA	NA	NA	NA
JHU_12.9952152	NA	12	9952153	CLEC12A	-0.697345	0.778517	NA	NA	NA	NA
JHU_12.9965172	rs7137693	12	9965173	CLEC12A	-0.410691	0.823841	NA	NA	NA	NA
rs10492111	rs10492111	12	9408619	CLEC12A	-0.420101	0.450244	NA	NA	NA	NA
rs10743614	rs10743614	12	9320899	CLEC12A	-0.269902	0.859413	NA	NA	NA	NA
rs10771381	rs10771381	12	9315209	CLEC12A	0.269431	0.877205	0.455035	0.654388	NA	NA
rs10772285	NA	12	10619374	CLEC12A	NA	NA	-0.409098	0.877569	NA	NA
rs10772294	rs10772294	12	10644877	CLEC12A	-0.36464	0.762301	NA	NA	NA	NA
rs11052233	rs11052233	12	9810689	CLEC12A	-0.522624	0.878801	NA	NA	NA	NA
rs11053920	rs11053920	12	10888430	CLEC12A	NA	NA	-0.352997	0.859139	NA	NA
rs11053927	rs11053927	12	10905266	CLEC12A	NA	NA	0.492731	0.84097	NA	NA
rs114353254	rs114353254	12	10045983	CLEC12A	NA	NA	0.586439	0.850432	NA	NA
rs115794985	rs115794985	12	10036397	CLEC12A	NA	NA	-0.651462	0.844861	NA	NA
rs11832604	rs11832604	12	10624485	CLEC12A	0.340353	0.757531	NA	NA	NA	NA
rs1359082	rs1359082	12	10163375	CLEC12A	0.25678	0.877365	NA	NA	NA	NA
rs1549426	rs1549426	12	9435244	CLEC12A	-0.282313	0.85173	NA	NA	NA	NA
rs16918212	rs16918212	12	9384958	CLEC12A	0.401014	0.735471	NA	NA	NA	NA
rs1807355	NA	12	10163072	CLEC12A	0.2787	0.852699	NA	NA	NA	NA
rs2217228	rs2217228	12	9376649	CLEC12A	0.33527	0.78408	NA	NA	NA	NA
rs2232548	rs2232548	12	9985915	CLEC12A	NA	NA	0.508861	0.804532	NA	NA
rs2401397	rs2401397	12	9904352	CLEC12A	0.253001	0.875522	NA	NA	NA	NA
rs252032	rs252032	12	9413867	CLEC12A	-0.312444	0.74598	NA	NA	NA	NA
rs2617135	rs2617135	12	10424627	CLEC12A	0.264315	0.842207	0.298711	0.864078	NA	NA
rs2742115	rs2742115	12	10322182	CLEC12A	NA	NA	-0.700895	0.85908	NA	NA
rs3176774	rs3176774	12	9917106	CLEC12A	-0.340102	0.792341	NA	NA	NA	NA
rs3213831	rs3213831	12	9316773	CLEC12A	NA	NA	0.358937	0.834374	NA	NA
rs4764327	rs4764327	12	10364362	CLEC12A	-0.338921	0.731347	NA	NA	NA	NA
rs4883203	rs4883203	12	9111797	CLEC12A	NA	NA	-0.362908	0.875141	NA	NA
rs553104	rs553104	12	10127344	CLEC12A	-0.492336	0.868638	-0.886794	0.515123	NA	NA
rs560906	rs560906	12	10122204	CLEC12A	-0.79294	0.755692	-1.1897	0.431224	NA	NA
rs57144794	rs57144794	12	9950728	CLEC12A	-0.405147	0.833396	NA	NA	NA	NA
rs580960	rs580960	12	10083137	CLEC12A	-0.828226	0.645499	-0.750065	0.849181	NA	NA
rs58945086	rs58945086	12	10196901	CLEC12A	-0.393297	0.877004	NA	NA	NA	NA
rs6487679	rs6487679	12	9371332	CLEC12A	-0.381304	0.653026	NA	NA	NA	NA
rs7313235	rs7313235	12	10132283	CLEC12A	NA	NA	0.377756	0.87265	NA	NA
rs77388595	rs77388595	12	9406191	CLEC12A	-0.420101	0.450244	NA	NA	NA	NA
rs7972782	rs7972782	12	10402829	CLEC12A	NA	NA	0.383765	0.848934	NA	NA
rs999185	rs999185	12	10113258	CLEC12A	NA	NA	0.470076	0.690674	NA	NA
JHU_12.10199889	rs56225557	12	10199890	CLEC12B	NA	NA	-1.1427	0.84003	NA	NA
JHU_12.10938949	NA	12	10938950	CLEC12B	0.648308	0.868411	NA	NA	NA	NA
JHU_12.9561770	rs111420997	12	9561771	CLEC12B	-0.776909	0.872201	NA	NA	NA	NA
Variant43527	rs10845205	12	10854625	CLEC12B	NA	NA	-0.677076	0.851582	NA	NA
kgp10805633	rs16914640	12	9822387	CLEC12B	NA	NA	-0.509818	0.87529	NA	NA
rs1015442	rs1015442	12	11060695	CLEC12B	0.976948	0.867284	NA	NA	NA	NA
rs1015443	rs1015443	12	11061122	CLEC12B	0.930565	0.880886	NA	NA	NA	NA
rs10492348	rs10492348	12	10847800	CLEC12B	NA	NA	-0.667049	0.841953	NA	NA
rs10505747	rs10505747	12	10199257	CLEC12B	NA	NA	-0.747005	0.78401	NA	NA
rs1063193	rs1063193	12	10999780	CLEC12B	1.02694	0.832311	NA	NA	NA	NA
rs10743932	rs10743932	12	11029515	CLEC12B	0.796017	0.787876	NA	NA	NA	NA
rs10771381	rs10771381	12	9315209	CLEC12B	NA	NA	0.595465	0.844558	NA	NA
rs10772380	rs10772380	12	11045512	CLEC12B	0.761818	0.7042	NA	NA	NA	NA
rs10845021	rs10845021	12	10180030	CLEC12B	NA	NA	0.964401	0.617571	NA	NA
rs10845242	rs10845242	12	11066539	CLEC12B	0.994059	0.546567	NA	NA	NA	NA
rs11053927	rs11053927	12	10905266	CLEC12B	NA	NA	1.06758	0.631591	NA	NA
rs11054075	rs11054075	12	11072302	CLEC12B	0.976948	0.867284	NA	NA	NA	NA
rs11833101	rs11833101	12	10163381	CLEC12B	NA	NA	-1.11743	0.83964	NA	NA
rs16908276	rs16908276	12	10038102	CLEC12B	NA	NA	1.28965	0.848119	NA	NA
rs17740817	rs17740817	12	10328849	CLEC12B	NA	NA	-0.952483	0.825172	NA	NA
rs200386927	rs200386927	12	11068299	CLEC12B	0.932797	0.87928	NA	NA	NA	NA
rs2194829	rs2194829	12	9524940	CLEC12B	-0.897679	0.874333	NA	NA	NA	NA
rs2588355	rs2588355	12	10837542	CLEC12B	NA	NA	0.503171	0.87529	NA	NA
rs2617135	rs2617135	12	10424627	CLEC12B	0.473027	0.860544	NA	NA	NA	NA
rs2908699	rs2908699	12	10004932	CLEC12B	-0.649886	0.853253	NA	NA	NA	NA
rs58945086	rs58945086	12	10196901	CLEC12B	-0.746874	0.873039	NA	NA	NA	NA
rs669	rs669	12	9232268	CLEC12B	0.640313	0.847863	NA	NA	NA	NA
rs7313141	rs7313141	12	10022148	CLEC12B	0.561902	0.821742	NA	NA	NA	NA
rs7315231	rs7315231	12	10206925	CLEC12B	0.540778	0.873709	NA	NA	NA	NA
rs73254218	rs73254218	12	10492393	CLEC12B	NA	NA	-0.868048	0.850899	NA	NA
rs76975608	rs76975608	12	10772225	CLEC12B	-1.24789	0.781768	NA	NA	NA	NA
rs78737759	rs78737759	12	10342736	CLEC12B	0.891216	0.87215	NA	NA	NA	NA
rs7963875	rs7963875	12	10844072	CLEC12B	NA	NA	-0.663572	0.845146	NA	NA
JHU_12.10003931	rs375482499	12	10003932	CLEC1A	NA	NA	0.944781	0.853849	NA	NA
JHU_12.10022458	rs12314038	12	10022459	CLEC1A	NA	NA	-0.803438	0.736335	NA	NA
JHU_12.10250499	rs55655080	12	10250500	CLEC1A	0.543639	0.826	NA	NA	NA	NA
JHU_12.10296484	rs76086291	12	10296485	CLEC1A	0.93005	0.870432	NA	NA	NA	NA
JHU_12.10297130	rs61128122	12	10297131	CLEC1A	0.768526	0.863713	NA	NA	NA	NA
JHU_12.10318414	rs35557371	12	10318415	CLEC1A	0.93005	0.870432	NA	NA	NA	NA
JHU_12.10332877	rs71450022	12	10332878	CLEC1A	0.58827	0.871886	NA	NA	NA	NA
JHU_12.10346068	rs7975181	12	10346069	CLEC1A	NA	NA	1.24219	0.49087	NA	NA
JHU_12.10439260	rs199836695	12	10439261	CLEC1A	NA	NA	1.16058	0.810539	NA	NA
JHU_12.10464653	rs139360748	12	10464654	CLEC1A	NA	NA	1.11597	0.867164	NA	NA
JHU_12.10812182	rs56253638	12	10812183	CLEC1A	-0.984471	0.863395	NA	NA	NA	NA
JHU_12.10890556	rs2588354	12	10890557	CLEC1A	0.781088	0.633938	NA	NA	NA	NA
JHU_12.11233827	NA	12	11233828	CLEC1A	NA	NA	-1.20256	0.878911	NA	NA
JHU_12.9415175	rs7959992	12	9415176	CLEC1A	NA	NA	-0.770899	0.833121	NA	NA
JHU_12.9869209	rs56751889	12	9869210	CLEC1A	-0.665727	0.695767	NA	NA	NA	NA
JHU_12.9940352	rs10844804	12	9940353	CLEC1A	NA	NA	-0.528447	0.862781	NA	NA
rs10743823	rs10743823	12	9881125	CLEC1A	-0.432012	0.881051	NA	NA	NA	NA
rs10771431	rs10771431	12	9380859	CLEC1A	0.565165	0.820263	NA	NA	NA	NA
rs10844429	rs10844429	12	9834754	CLEC1A	-0.588842	0.860396	NA	NA	NA	NA
rs10845021	rs10845021	12	10180030	CLEC1A	0.667891	0.831744	0.684576	0.857336	NA	NA
rs11053595	rs11053595	12	10270822	CLEC1A	NA	NA	-0.531612	0.828671	NA	NA
rs12310310	rs12310310	12	10484014	CLEC1A	NA	NA	0.538286	0.832072	NA	NA
rs12818742	rs12818742	12	10383388	CLEC1A	NA	NA	1.16058	0.810539	NA	NA
rs17809949	rs17809949	12	10894663	CLEC1A	NA	NA	0.665445	0.829136	NA	NA
rs2087307	rs2087307	12	10262275	CLEC1A	-0.587564	0.868614	NA	NA	NA	NA
rs2401397	rs2401397	12	9904352	CLEC1A	-0.466415	0.86283	NA	NA	NA	NA
rs2908700	rs2908700	12	10004648	CLEC1A	0.456042	0.853223	NA	NA	NA	NA
rs3759253	rs3759253	12	10930076	CLEC1A	NA	NA	0.660687	0.861217	NA	NA
rs3764021	rs3764021	12	9833628	CLEC1A	-0.575831	0.790293	NA	NA	NA	NA
rs3816845	rs3816845	12	10251385	CLEC1A	0.543639	0.826	NA	NA	NA	NA
rs611819	NA	12	10120548	CLEC1A	NA	NA	0.545593	0.833329	NA	NA
rs6488123	rs6488123	12	9833398	CLEC1A	0.654046	0.653143	NA	NA	NA	NA
rs7131829	rs7131829	12	10801111	CLEC1A	-0.984471	0.863395	NA	NA	NA	NA
rs7305635	rs7305635	12	10514528	CLEC1A	NA	NA	0.673203	0.841957	NA	NA
rs7309123	rs7309123	12	10272593	CLEC1A	-1.06471	0.863508	NA	NA	NA	NA
rs7309379	rs7309379	12	9961402	CLEC1A	-0.467214	0.88026	NA	NA	NA	NA
rs79548675	rs79548675	12	9948586	CLEC1A	-0.704445	0.850651	NA	NA	NA	NA
rs797176	rs797176	12	10894685	CLEC1A	0.540813	0.879315	NA	NA	NA	NA
rs7972426	rs7972426	12	9381254	CLEC1A	0.560255	0.78196	NA	NA	NA	NA
rs7973629	rs7973629	12	10004538	CLEC1A	NA	NA	-0.884543	0.710375	NA	NA
rs7975214	rs7975214	12	9415044	CLEC1A	NA	NA	-0.731145	0.813501	NA	NA
rs79867952	rs79867952	12	10224838	CLEC1A	NA	NA	1.42291	0.73661	NA	NA
JHU_12.10419472	NA	12	10419473	CLEC1B	NA	NA	0.796633	0.83804	NA	NA
JHU_12.10515537	rs74060354	12	10515538	CLEC1B	0.776085	0.809948	NA	NA	NA	NA
JHU_12.10531835	NA	12	10531836	CLEC1B	0.756447	0.821736	NA	NA	NA	NA
JHU_12.10596429	NA	12	10596430	CLEC1B	0.634671	0.800422	NA	NA	NA	NA
JHU_12.10622274	rs6488290	12	10622275	CLEC1B	-0.517734	0.882145	NA	NA	NA	NA
JHU_12.10695851	NA	12	10695852	CLEC1B	0.553858	0.816447	NA	NA	NA	NA
JHU_12.11153751	NA	12	11153752	CLEC1B	NA	NA	1.23062	0.783576	NA	NA
JHU_12.11160391	rs11054155	12	11160392	CLEC1B	NA	NA	-0.774811	0.829585	NA	NA
JHU_12.9411141	rs11049830	12	9411142	CLEC1B	NA	NA	-1.14051	0.764141	NA	NA
JHU_12.9426294	NA	12	9426295	CLEC1B	NA	NA	-1.1325	0.749329	NA	NA
JHU_12.9512922	rs116301775	12	9512923	CLEC1B	NA	NA	-1.02386	0.811109	NA	NA
JHU_12.9950734	rs78155120	12	9950735	CLEC1B	-0.752796	0.85602	NA	NA	NA	NA
JHU_12.9965172	rs7137693	12	9965173	CLEC1B	-0.745923	0.856326	NA	NA	NA	NA
rs10743889	rs10743889	12	10521389	CLEC1B	-0.700854	0.857172	NA	NA	NA	NA
rs10772261	rs10772261	12	10492728	CLEC1B	-0.551216	0.871189	NA	NA	NA	NA
rs10772285	NA	12	10619374	CLEC1B	NA	NA	-0.76051	0.82723	NA	NA
rs10772294	rs10772294	12	10644877	CLEC1B	-0.638537	0.833008	-0.659193	0.80293	NA	NA
rs10772413	rs10772413	12	11156123	CLEC1B	NA	NA	1.19803	0.759113	NA	NA
rs10845271	rs10845271	12	11143801	CLEC1B	NA	NA	1.19803	0.759113	NA	NA
rs10845280	rs10845280	12	11149720	CLEC1B	NA	NA	1.19803	0.759113	NA	NA
rs115794985	rs115794985	12	10036397	CLEC1B	NA	NA	-0.962115	0.878602	NA	NA
rs11832581	rs11832581	12	10546603	CLEC1B	0.756447	0.821736	NA	NA	NA	NA
rs11832604	rs11832604	12	10624485	CLEC1B	0.66076	0.770765	NA	NA	NA	NA
rs12226920	rs12226920	12	11150046	CLEC1B	NA	NA	1.19803	0.759113	NA	NA
rs12427017	rs12427017	12	10559310	CLEC1B	-0.81339	0.699393	NA	NA	NA	NA
rs12581534	rs12581534	12	9424613	CLEC1B	NA	NA	1.22836	0.828018	NA	NA
rs12828464	rs12828464	12	9477738	CLEC1B	NA	NA	0.858461	0.870537	NA	NA
rs16915589	rs16915589	12	10728781	CLEC1B	NA	NA	0.517247	0.875141	NA	NA
rs1841957	rs1841957	12	10562025	CLEC1B	NA	NA	-0.687647	0.863023	NA	NA
rs3213831	rs3213831	12	9316773	CLEC1B	0.526324	0.876689	NA	NA	NA	NA
rs3741851	rs3741851	12	9303440	CLEC1B	-0.794816	0.832276	NA	NA	NA	NA
rs57006764	rs57006764	12	9312951	CLEC1B	-0.797189	0.819732	NA	NA	NA	NA
rs57144794	rs57144794	12	9950728	CLEC1B	-0.752796	0.85602	NA	NA	NA	NA
rs590429	rs590429	12	10163583	CLEC1B	NA	NA	0.838885	0.874153	NA	NA
rs6488244	rs6488244	12	10186284	CLEC1B	NA	NA	0.49519	0.871502	NA	NA
rs7135238	rs7135238	12	10631762	CLEC1B	NA	NA	-0.708747	0.811175	NA	NA
JHU_12.10035393	rs1947156	12	10035394	CLEC2B	-0.240174	0.85095	NA	NA	NA	NA
JHU_12.10097422	rs74447084	12	10097423	CLEC2B	NA	NA	-0.318914	0.865568	NA	NA
JHU_12.10175000	rs73054628	12	10175001	CLEC2B	NA	NA	-0.179075	0.841009	NA	NA
JHU_12.10356972	rs10845067	12	10356973	CLEC2B	0.166859	0.873476	NA	NA	NA	NA
JHU_12.10358455	NA	12	10358456	CLEC2B	-0.184688	0.876689	NA	NA	NA	NA
JHU_12.10622274	rs6488290	12	10622275	CLEC2B	NA	NA	-0.140012	0.859062	NA	NA
JHU_12.10731686	rs10219438	12	10731687	CLEC2B	-0.171378	0.881391	NA	NA	NA	NA
JHU_12.10731699	rs10772322	12	10731700	CLEC2B	-0.171378	0.881391	NA	NA	NA	NA
JHU_12.10777804	rs2417909	12	10777805	CLEC2B	NA	NA	-0.183482	0.788116	NA	NA
JHU_12.9512922	rs116301775	12	9512923	CLEC2B	NA	NA	-0.285215	0.752539	NA	NA
JHU_12.9564578	NA	12	9564579	CLEC2B	-0.181631	0.878468	NA	NA	NA	NA
JHU_12.9571005	NA	12	9571006	CLEC2B	NA	NA	-0.303814	0.815947	NA	NA
JHU_12.9610030	NA	12	9610031	CLEC2B	0.234186	0.638556	NA	NA	NA	NA
JHU_12.9610069	rs2536721	12	9610070	CLEC2B	0.234186	0.638556	NA	NA	NA	NA
JHU_12.9610265	rs117743949	12	9610266	CLEC2B	0.234186	0.638556	NA	NA	NA	NA
JHU_12.9610315	NA	12	9610316	CLEC2B	0.235357	0.633424	NA	NA	NA	NA
JHU_12.9750021	rs61913642	12	9750022	CLEC2B	NA	NA	0.194866	0.82899	NA	NA
JHU_12.9869209	rs56751889	12	9869210	CLEC2B	NA	NA	-0.150316	0.841748	NA	NA
JHU_12.9886319	rs189762758	12	9886320	CLEC2B	NA	NA	-0.248111	0.837598	NA	NA
JHU_12.9928712	NA	12	9928713	CLEC2B	NA	NA	-0.367059	0.556925	NA	NA
JHU_12.9929316	rs79739935	12	9929317	CLEC2B	NA	NA	-0.203209	0.803043	NA	NA
JHU_12.9940352	rs10844804	12	9940353	CLEC2B	-0.218683	0.801487	-0.250114	0.0928086	NA	NA
JHU_12.9950734	rs78155120	12	9950735	CLEC2B	NA	NA	-0.190919	0.851481	NA	NA
JHU_12.9952152	NA	12	9952153	CLEC2B	NA	NA	-0.406458	0.592895	NA	NA
JHU_12.9965172	rs7137693	12	9965173	CLEC2B	NA	NA	-0.191445	0.846259	NA	NA
kgp7028027	rs10772256	12	10462052	CLEC2B	0.271585	0.671247	NA	NA	NA	NA
kgp8616418	rs2377741	12	9307373	CLEC2B	0.387535	0.81868	NA	NA	NA	NA
rs1026442	rs1026442	12	10765031	CLEC2B	NA	NA	-0.284789	0.839398	NA	NA
rs10505745	rs10505745	12	10176144	CLEC2B	NA	NA	-0.228288	0.844298	NA	NA
rs10734819	rs10734819	12	10358206	CLEC2B	-0.179439	0.860331	NA	NA	NA	NA
rs10743910	rs10743910	12	10727408	CLEC2B	-0.171378	0.881391	NA	NA	NA	NA
rs10771431	rs10771431	12	9380859	CLEC2B	-0.188192	0.880727	NA	NA	NA	NA
rs10772332	rs10772332	12	10756612	CLEC2B	NA	NA	0.143933	0.803327	NA	NA
rs10772350	rs10772350	12	10833668	CLEC2B	0.32347	0.861421	NA	NA	NA	NA
rs10772351	rs10772351	12	10834300	CLEC2B	0.341517	0.853597	NA	NA	NA	NA
rs10843223	rs10843223	12	9394499	CLEC2B	0.403466	0.83098	NA	NA	NA	NA
rs10843723	NA	12	9566302	CLEC2B	-0.165839	0.880227	NA	NA	NA	NA
rs10845065	rs10845065	12	10356914	CLEC2B	0.166859	0.873476	NA	NA	NA	NA
rs11052233	rs11052233	12	9810689	CLEC2B	NA	NA	-0.383606	0.601484	NA	NA
rs11052552	rs11052552	12	9855958	CLEC2B	0.312576	0.85967	NA	NA	NA	NA
rs11053679	rs11053679	12	10356988	CLEC2B	0.166859	0.873476	NA	NA	NA	NA
rs12817905	rs12817905	12	10435987	CLEC2B	0.252065	0.606327	NA	NA	NA	NA
rs1597097	rs1597097	12	10020267	CLEC2B	NA	NA	0.186221	0.658382	NA	NA
rs17740817	rs17740817	12	10328849	CLEC2B	NA	NA	-0.212892	0.865819	NA	NA
rs1991192	rs1991192	12	9500499	CLEC2B	NA	NA	0.13209	0.869213	NA	NA
rs2159961	rs2159961	12	9061456	CLEC2B	0.307183	0.860721	NA	NA	NA	NA
rs2255336	rs2255336	12	10532326	CLEC2B	NA	NA	0.130889	0.811359	NA	NA
rs2268141	rs2268141	12	10009633	CLEC2B	0.311963	0.877485	NA	NA	NA	NA
rs2607900	rs2607900	12	10741246	CLEC2B	NA	NA	-0.142596	0.867514	NA	NA
rs2733852	rs2733852	12	10528568	CLEC2B	NA	NA	-0.140581	0.795109	NA	NA
rs3741849	rs3741849	12	9334571	CLEC2B	-0.298245	0.805959	NA	NA	NA	NA
rs4415856	rs4415856	12	10600668	CLEC2B	NA	NA	0.117356	0.878911	NA	NA
rs4763237	rs4763237	12	9741378	CLEC2B	-0.236593	0.788978	-0.18632	0.69021	NA	NA
rs4763562	rs4763562	12	10757525	CLEC2B	NA	NA	0.143933	0.803327	NA	NA
rs4764327	rs4764327	12	10364362	CLEC2B	0.196783	0.840832	NA	NA	NA	NA
rs57144794	rs57144794	12	9950728	CLEC2B	NA	NA	-0.190919	0.851481	NA	NA
rs576601	rs576601	12	10046052	CLEC2B	-0.28095	0.783518	NA	NA	NA	NA
rs59819090	rs59819090	12	10277906	CLEC2B	NA	NA	-0.262479	0.833202	NA	NA
rs6488031	rs6488031	12	9739885	CLEC2B	NA	NA	-0.194638	0.729396	NA	NA
rs6488271	rs6488271	12	10350690	CLEC2B	-0.229077	0.847202	NA	NA	NA	NA
rs7308929	rs7308929	12	10038205	CLEC2B	0.295061	0.615756	0.156628	0.844298	NA	NA
rs75290895	rs75290895	12	10096370	CLEC2B	0.382634	0.806703	NA	NA	NA	NA
rs75673241	rs75673241	12	9087807	CLEC2B	0.36073	0.802277	NA	NA	NA	NA
rs78737759	rs78737759	12	10342736	CLEC2B	NA	NA	-0.242846	0.861823	NA	NA
rs7971846	rs7971846	12	10090095	CLEC2B	NA	NA	-0.321924	0.784306	NA	NA
rs7980470	rs7980470	12	10553888	CLEC2B	NA	NA	-0.139668	0.851402	NA	NA
rs988711	rs988711	12	9758340	CLEC2B	NA	NA	0.194866	0.82899	NA	NA
rs9988929	rs9988929	12	10758528	CLEC2B	NA	NA	-0.140739	0.86932	NA	NA
JHU_12.10124651	rs67786371	12	10124652	CLEC2D	-0.277211	0.86829	NA	NA	NA	NA
JHU_12.10175000	rs73054628	12	10175001	CLEC2D	NA	NA	-0.425733	0.83575	NA	NA
JHU_12.10297130	rs61128122	12	10297131	CLEC2D	0.453809	0.849133	NA	NA	NA	NA
JHU_12.10332877	rs71450022	12	10332878	CLEC2D	0.321777	0.881051	NA	NA	NA	NA
JHU_12.10777804	rs2417909	12	10777805	CLEC2D	NA	NA	-0.353689	0.877283	NA	NA
JHU_12.10827471	rs75697738	12	10827472	CLEC2D	-0.421898	0.832314	NA	NA	NA	NA
JHU_12.8927183	rs185954279	12	8927184	CLEC2D	0.5052	0.867579	NA	NA	NA	NA
JHU_12.9273448	rs7297589	12	9273449	CLEC2D	NA	NA	0.283418	0.879154	NA	NA
JHU_12.9441102	NA	12	9441103	CLEC2D	-0.2593	0.872619	NA	NA	NA	NA
JHU_12.9448913	NA	12	9448914	CLEC2D	0.429034	0.823411	0.611536	0.640887	NA	NA
JHU_12.9453570	rs2429893	12	9453571	CLEC2D	-0.359655	0.732457	-0.323146	0.868452	NA	NA
JHU_12.9474508	rs10743665	12	9474509	CLEC2D	-0.372343	0.832839	-0.410257	0.852292	NA	NA
JHU_12.9483973	rs12230790	12	9483974	CLEC2D	NA	NA	-0.415825	0.776672	NA	NA
JHU_12.9562432	NA	12	9562433	CLEC2D	0.370127	0.878462	NA	NA	NA	NA
JHU_12.9564578	NA	12	9564579	CLEC2D	-0.263217	0.876002	-0.363209	0.802566	NA	NA
JHU_12.9572818	rs10843740	12	9572819	CLEC2D	NA	NA	-0.392369	0.79327	NA	NA
JHU_12.9607802	NA	12	9607803	CLEC2D	0.463841	0.751889	0.424364	0.870358	NA	NA
JHU_12.9610030	NA	12	9610031	CLEC2D	0.400365	0.343883	0.300915	0.84003	NA	NA
JHU_12.9610069	rs2536721	12	9610070	CLEC2D	0.400365	0.343883	0.300915	0.84003	NA	NA
JHU_12.9610265	rs117743949	12	9610266	CLEC2D	0.400365	0.343883	0.300915	0.84003	NA	NA
JHU_12.9610315	NA	12	9610316	CLEC2D	0.397188	0.36169	0.299166	0.84244	NA	NA
JHU_12.9615152	NA	12	9615153	CLEC2D	0.312273	0.715616	0.264949	0.88026	NA	NA
JHU_12.9617121	rs11051107	12	9617122	CLEC2D	0.284161	0.807205	NA	NA	NA	NA
rs1001449	rs1001449	12	10265095	CLEC2D	-0.362989	0.847471	NA	NA	NA	NA
rs10219684	rs10219684	12	10026944	CLEC2D	0.280298	0.813806	0.286922	0.864818	NA	NA
rs10505745	rs10505745	12	10176144	CLEC2D	NA	NA	-0.511519	0.86227	NA	NA
rs1060648	rs1060648	12	10136199	CLEC2D	-0.534641	0.28684	-0.430166	0.785542	NA	NA
rs10771185	rs10771185	12	9056410	CLEC2D	-0.309929	0.770553	-0.301349	0.85774	NA	NA
rs10843723	NA	12	9566302	CLEC2D	-0.346784	0.64539	NA	NA	NA	NA
rs10844429	rs10844429	12	9834754	CLEC2D	NA	NA	0.366576	0.877787	NA	NA
rs10845000	rs10845000	12	10033226	CLEC2D	-0.324847	0.853557	-0.396628	0.831774	NA	NA
rs11053625	rs11053625	12	10283952	CLEC2D	NA	NA	0.394993	0.811004	NA	NA
rs115794985	rs115794985	12	10036397	CLEC2D	0.615174	0.786401	NA	NA	NA	NA
rs12313493	rs12313493	12	9175109	CLEC2D	-0.294065	0.871483	NA	NA	NA	NA
rs12581470	rs12581470	12	9464828	CLEC2D	NA	NA	0.366489	0.820571	NA	NA
rs12824491	rs12824491	12	9934391	CLEC2D	NA	NA	0.296549	0.877569	NA	NA
rs17740817	rs17740817	12	10328849	CLEC2D	-0.421186	0.872619	-0.502003	0.864547	NA	NA
rs2268141	rs2268141	12	10009633	CLEC2D	0.58512	0.75139	NA	NA	NA	NA
rs2961544	rs2961544	12	10136672	CLEC2D	-0.534641	0.28684	-0.430166	0.785542	NA	NA
rs34881381	rs34881381	12	10075576	CLEC2D	-0.449659	0.717972	-0.436639	0.832728	NA	NA
rs3809214	rs3809214	12	10459569	CLEC2D	-0.317257	0.772053	-0.368313	0.767333	NA	NA
rs4763394	rs4763394	12	10107191	CLEC2D	-0.334942	0.728953	NA	NA	NA	NA
rs4764107	rs4764107	12	10094643	CLEC2D	0.282607	0.853668	0.34044	0.839265	NA	NA
rs4764341	rs4764341	12	10393228	CLEC2D	-0.24252	0.87621	NA	NA	NA	NA
rs479499	rs479499	12	10137557	CLEC2D	-0.516271	0.348719	-0.388155	0.841069	NA	NA
rs526157	rs526157	12	10123677	CLEC2D	-0.293348	0.839794	NA	NA	NA	NA
rs56981363	rs56981363	12	10282747	CLEC2D	NA	NA	0.545171	0.715842	NA	NA
rs611819	NA	12	10120548	CLEC2D	-0.266905	0.854804	NA	NA	NA	NA
rs650368	rs650368	12	10134345	CLEC2D	-0.386569	0.787877	NA	NA	NA	NA
rs678208	rs678208	12	10142538	CLEC2D	-0.422964	0.688786	-0.3988	0.834872	NA	NA
rs7135238	rs7135238	12	10631762	CLEC2D	0.377386	0.798494	NA	NA	NA	NA
rs7308929	rs7308929	12	10038205	CLEC2D	NA	NA	0.386019	0.820655	NA	NA
rs7313235	rs7313235	12	10132283	CLEC2D	0.313328	0.873929	NA	NA	NA	NA
rs7488426	rs7488426	12	9540796	CLEC2D	NA	NA	-0.36341	0.84826	NA	NA
rs78551705	rs78551705	12	10205332	CLEC2D	NA	NA	0.551677	0.867902	NA	NA
rs7957464	rs7957464	12	10104289	CLEC2D	0.422167	0.377516	0.377449	0.741927	NA	NA
rs7966062	rs7966062	12	9617083	CLEC2D	NA	NA	-0.279906	0.866404	NA	NA
rs7966837	rs7966837	12	9483768	CLEC2D	NA	NA	-0.415825	0.776672	NA	NA
rs7971846	rs7971846	12	10090095	CLEC2D	NA	NA	-0.625561	0.873465	NA	NA
rs999185	rs999185	12	10113258	CLEC2D	0.323442	0.83649	NA	NA	NA	NA
JHU_12.7415926	rs11047512	12	7415927	CLEC4A	-0.387625	0.865404	NA	NA	NA	NA
JHU_12.7782927	rs145226278	12	7782928	CLEC4A	-0.943488	0.525641	NA	NA	NA	NA
JHU_12.7951432	rs28416414	12	7951433	CLEC4A	-0.558603	0.829053	NA	NA	NA	NA
JHU_12.7952469	NA	12	7952470	CLEC4A	NA	NA	-0.357244	0.857081	NA	NA
JHU_12.7957343	rs111521223	12	7957344	CLEC4A	0.352764	0.834227	NA	NA	NA	NA
JHU_12.7961094	rs11055900	12	7961095	CLEC4A	-0.45853	0.649473	NA	NA	NA	NA
JHU_12.8000977	NA	12	8000978	CLEC4A	-0.603069	0.794633	-0.482336	0.875067	NA	NA
JHU_12.8080158	rs368143295	12	8080159	CLEC4A	NA	NA	-0.75823	0.783869	NA	NA
JHU_12.8354507	rs16916168	12	8354508	CLEC4A	NA	NA	0.593994	0.831103	NA	NA
JHU_12.8555091	NA	12	8555092	CLEC4A	NA	NA	-0.49887	0.844558	NA	NA
JHU_12.8726582	NA	12	8726583	CLEC4A	NA	NA	0.311119	0.832035	NA	NA
JHU_12.8983006	rs56009140	12	8983007	CLEC4A	NA	NA	-0.50967	0.822178	NA	NA
JHU_12.9084016	rs78267099	12	9084017	CLEC4A	-0.561442	0.792973	NA	NA	NA	NA
rs1015102	rs1015102	12	7810299	CLEC4A	-0.462969	0.664096	NA	NA	NA	NA
rs10743542	rs10743542	12	9045670	CLEC4A	NA	NA	0.397619	0.844558	NA	NA
rs10744034	rs10744034	12	7880551	CLEC4A	0.335378	0.850787	NA	NA	NA	NA
rs10770855	rs10770855	12	8704521	CLEC4A	NA	NA	0.312338	0.876527	NA	NA
rs10771185	rs10771185	12	9056410	CLEC4A	0.325448	0.851092	NA	NA	NA	NA
rs10841393	rs10841393	12	8521482	CLEC4A	-0.484052	0.78806	NA	NA	NA	NA
rs11048060	rs11048060	12	9079625	CLEC4A	NA	NA	0.329686	0.85668	NA	NA
rs11055463	rs11055463	12	7879654	CLEC4A	0.405164	0.839538	NA	NA	NA	NA
rs11055767	rs11055767	12	7942945	CLEC4A	-0.549632	0.838103	NA	NA	NA	NA
rs11612600	rs11612600	12	9010671	CLEC4A	-0.617499	0.786901	NA	NA	NA	NA
rs12308688	rs12308688	12	7777197	CLEC4A	-0.46401	0.818465	NA	NA	NA	NA
rs12372273	rs12372273	12	8023500	CLEC4A	-0.487014	0.688461	NA	NA	NA	NA
rs12828421	rs12828421	12	7335217	CLEC4A	-0.33942	0.876309	NA	NA	NA	NA
rs139749044	rs139749044	12	8852767	CLEC4A	NA	NA	-0.794159	0.867719	NA	NA
rs1805658	rs1805658	12	9228298	CLEC4A	0.346833	0.855966	NA	NA	NA	NA
rs1805659	rs1805659	12	9228255	CLEC4A	0.392318	0.829179	NA	NA	NA	NA
rs1805761	rs1805761	12	9099533	CLEC4A	-0.5917	0.625932	NA	NA	NA	NA
rs1805772	rs1805772	12	9087081	CLEC4A	NA	NA	0.339141	0.855163	NA	NA
rs2110088	rs2110088	12	7954035	CLEC4A	0.44725	0.664609	NA	NA	NA	NA
rs4072796	rs4072796	12	7548996	CLEC4A	0.560084	0.507329	NA	NA	NA	NA
rs4072797	rs4072797	12	7549009	CLEC4A	0.381897	0.820464	NA	NA	NA	NA
rs41438344	rs41438344	12	8075630	CLEC4A	NA	NA	-0.648265	0.765743	NA	NA
rs4242897	rs4242897	12	8718136	CLEC4A	0.461666	0.870435	0.678034	0.515814	NA	NA
rs4322490	rs4322490	12	8289226	CLEC4A	NA	NA	0.333733	0.811424	NA	NA
rs4480590	rs4480590	12	8726911	CLEC4A	NA	NA	0.370096	0.833165	NA	NA
rs4562898	rs4562898	12	7960852	CLEC4A	NA	NA	-0.419474	0.81024	NA	NA
rs4620776	rs4620776	12	8693333	CLEC4A	0.502867	0.766193	NA	NA	NA	NA
rs4883194	rs4883194	12	9028872	CLEC4A	-0.410604	0.762301	NA	NA	NA	NA
rs59209175	rs59209175	12	7360286	CLEC4A	-0.875721	0.771764	NA	NA	NA	NA
rs6488662	rs6488662	12	7955685	CLEC4A	0.352764	0.834227	NA	NA	NA	NA
rs7302963	rs7302963	12	8290569	CLEC4A	NA	NA	-0.306797	0.859154	NA	NA
rs7304465	rs7304465	12	8142798	CLEC4A	0.607363	0.682981	NA	NA	NA	NA
rs7305170	rs7305170	12	7595836	CLEC4A	0.561909	0.490904	NA	NA	NA	NA
rs7316141	rs7316141	12	9027429	CLEC4A	-0.801083	0.508726	NA	NA	NA	NA
rs7485259	rs7485259	12	7617083	CLEC4A	-0.819375	0.769152	NA	NA	NA	NA
rs7489328	rs7489328	12	7518422	CLEC4A	-0.507107	0.514835	NA	NA	NA	NA
rs76629238	rs76629238	12	7880244	CLEC4A	-0.320121	0.877205	NA	NA	NA	NA
rs7968491	rs7968491	12	8290959	CLEC4A	NA	NA	-0.379169	0.826675	NA	NA
JHU_12.7312389	rs374179941	12	7312390	CLEC4C	NA	NA	0.520932	0.866026	NA	NA
JHU_12.7364550	NA	12	7364551	CLEC4C	NA	NA	0.518379	0.867275	NA	NA
JHU_12.7415926	rs11047512	12	7415927	CLEC4C	NA	NA	0.758012	0.694049	NA	NA
JHU_12.7809411	rs143168334	12	7809412	CLEC4C	-0.844116	0.86763	-1.05772	0.84851	NA	NA
JHU_12.7810645	NA	12	7810646	CLEC4C	-0.674043	0.879508	-0.872532	0.853296	NA	NA
JHU_12.7942472	rs12821706	12	7942473	CLEC4C	-0.499452	0.688778	NA	NA	NA	NA
JHU_12.7957343	rs111521223	12	7957344	CLEC4C	-0.406402	0.863947	NA	NA	NA	NA
JHU_12.7961094	rs11055900	12	7961095	CLEC4C	0.409269	0.871104	NA	NA	NA	NA
JHU_12.8001824	rs57223122	12	8001825	CLEC4C	NA	NA	0.732507	0.820603	NA	NA
JHU_12.8041535	rs11056348	12	8041536	CLEC4C	NA	NA	-0.709688	0.854076	NA	NA
JHU_12.8089429	rs144699861	12	8089430	CLEC4C	NA	NA	-0.962671	0.798425	NA	NA
JHU_12.8138355	NA	12	8138356	CLEC4C	NA	NA	-0.564031	0.842095	NA	NA
JHU_12.8193313	rs7306002	12	8193314	CLEC4C	NA	NA	-0.665885	0.844558	NA	NA
JHU_12.8255971	NA	12	8255972	CLEC4C	0.528063	0.712717	NA	NA	NA	NA
JHU_12.8256769	NA	12	8256770	CLEC4C	0.375172	0.878032	NA	NA	NA	NA
JHU_12.8716589	rs78352916	12	8716590	CLEC4C	0.575506	0.821721	NA	NA	NA	NA
JHU_12.8733228	NA	12	8733229	CLEC4C	0.530534	0.805927	NA	NA	NA	NA
JHU_12.8757292	rs78878817	12	8757293	CLEC4C	-0.600127	0.860555	NA	NA	NA	NA
rs1057077	rs1057077	12	7022085	CLEC4C	NA	NA	0.621664	0.75464	NA	NA
rs10963	rs10963	12	7281317	CLEC4C	NA	NA	0.481864	0.875067	NA	NA
rs11051842	rs11051842	12	7492148	CLEC4C	0.726282	0.649602	NA	NA	NA	NA
rs11054074	rs11054074	12	7624073	CLEC4C	NA	NA	-0.807783	0.851909	NA	NA
rs11056210	NA	12	8018538	CLEC4C	NA	NA	0.635372	0.799792	NA	NA
rs12842	rs12842	12	8072008	CLEC4C	-0.645172	0.867203	NA	NA	NA	NA
rs1470725	rs1470725	12	7311889	CLEC4C	0.624748	0.807181	0.791047	0.760321	NA	NA
rs17198600	rs17198600	12	7374257	CLEC4C	-0.490765	0.821895	NA	NA	NA	NA
rs17801353	rs17801353	12	8203273	CLEC4C	0.577919	0.870257	NA	NA	NA	NA
rs189950238	rs189950238	12	7154136	CLEC4C	NA	NA	1.08598	0.592326	NA	NA
rs2110088	rs2110088	12	7954035	CLEC4C	-0.42715	0.853083	NA	NA	NA	NA
rs2377094	NA	12	7960402	CLEC4C	-0.404511	0.845557	NA	NA	NA	NA
rs2377240	NA	12	8097433	CLEC4C	NA	NA	0.514414	0.857086	NA	NA
rs2889626	rs2889626	12	8240017	CLEC4C	0.48451	0.833968	NA	NA	NA	NA
rs36136293	rs36136293	12	7241055	CLEC4C	0.514848	0.835882	NA	NA	NA	NA
rs3764031	rs3764031	12	7091918	CLEC4C	NA	NA	0.623801	0.62905	NA	NA
rs3782928	rs3782928	12	7248675	CLEC4C	NA	NA	-0.787231	0.785172	NA	NA
rs4294629	rs4294629	12	7945559	CLEC4C	-0.454214	0.777538	NA	NA	NA	NA
rs4883178	rs4883178	12	7412788	CLEC4C	NA	NA	-0.829893	0.828949	NA	NA
rs61584783	rs61584783	12	7477100	CLEC4C	0.708645	0.769196	NA	NA	NA	NA
rs61731924	rs61731924	12	6886977	CLEC4C	0.913632	0.865544	1.04316	0.877787	NA	NA
rs6488573	rs6488573	12	7247045	CLEC4C	NA	NA	0.827421	0.629878	NA	NA
rs6488662	rs6488662	12	7955685	CLEC4C	-0.406402	0.863947	NA	NA	NA	NA
rs7296261	rs7296261	12	7309199	CLEC4C	-0.442498	0.860555	NA	NA	NA	NA
rs7297929	rs7297929	12	7350283	CLEC4C	NA	NA	0.607491	0.798425	NA	NA
rs7299659	rs7299659	12	8696661	CLEC4C	0.532765	0.818514	NA	NA	NA	NA
rs7300755	rs7300755	12	8704687	CLEC4C	-0.412782	0.877365	NA	NA	NA	NA
rs7302519	rs7302519	12	7394100	CLEC4C	NA	NA	0.583087	0.848476	NA	NA
rs7309332	rs7309332	12	8090839	CLEC4C	0.535023	0.820042	0.778698	0.63619	NA	NA
rs77754972	rs77754972	12	7640079	CLEC4C	NA	NA	0.845646	0.863076	NA	NA
rs78228743	rs78228743	12	8708837	CLEC4C	-0.467514	0.787877	NA	NA	NA	NA
rs7954087	rs7954087	12	7351076	CLEC4C	NA	NA	0.607491	0.798425	NA	NA
rs7957426	rs7957426	12	6915906	CLEC4C	NA	NA	0.786306	0.837337	NA	NA
rs7958056	rs7958056	12	6930804	CLEC4C	NA	NA	0.631616	0.835485	NA	NA
rs7959924	rs7959924	12	7949230	CLEC4C	-0.486805	0.736665	NA	NA	NA	NA
rs7962099	rs7962099	12	7383187	CLEC4C	NA	NA	0.831281	0.676224	NA	NA
rs7968493	rs7968493	12	7067336	CLEC4C	-0.577349	0.857916	-0.776788	0.796213	NA	NA
rs7979377	rs7979377	12	7832447	CLEC4C	-0.498759	0.789065	-0.612355	0.762557	NA	NA
rs9651861	rs9651861	12	7815437	CLEC4C	0.458833	0.868411	NA	NA	NA	NA
JHU_12.7851060	rs7298972	12	7851061	CLEC4D	NA	NA	1.03241	0.7623	NA	NA
JHU_12.7859455	rs77877311	12	7859456	CLEC4D	NA	NA	0.80995	0.859154	NA	NA
JHU_12.7968134	rs10772775	12	7968135	CLEC4D	0.697196	0.747257	NA	NA	NA	NA
JHU_12.8516063	NA	12	8516064	CLEC4D	NA	NA	-0.949063	0.854307	NA	NA
JHU_12.8703954	rs7308405	12	8703955	CLEC4D	0.69756	0.722366	NA	NA	NA	NA
JHU_12.9411141	rs11049830	12	9411142	CLEC4D	NA	NA	1.36112	0.81041	NA	NA
JHU_12.9614167	rs4237945	12	9614168	CLEC4D	NA	NA	-0.791787	0.833202	NA	NA
JHU_12.9664291	rs10843926	12	9664292	CLEC4D	NA	NA	-0.951139	0.864448	NA	NA
kgp8616418	rs2377741	12	9307373	CLEC4D	NA	NA	1.36605	0.824204	NA	NA
rs10743614	rs10743614	12	9320899	CLEC4D	NA	NA	0.688846	0.853656	NA	NA
rs10841393	rs10841393	12	8521482	CLEC4D	-0.661548	0.872779	NA	NA	NA	NA
rs11046036	rs11046036	12	8674837	CLEC4D	NA	NA	0.841425	0.876535	NA	NA
rs11055463	rs11055463	12	7879654	CLEC4D	0.602207	0.877768	NA	NA	NA	NA
rs12372273	rs12372273	12	8023500	CLEC4D	-0.699263	0.808535	NA	NA	NA	NA
rs2195208	rs2195208	12	9360480	CLEC4D	0.709701	0.816592	NA	NA	NA	NA
rs2377609	rs2377609	12	9012521	CLEC4D	NA	NA	0.822633	0.857843	NA	NA
rs2580874	rs2580874	12	8758810	CLEC4D	0.697105	0.855809	NA	NA	NA	NA
rs2889545	rs2889545	12	7993316	CLEC4D	NA	NA	1.29333	0.585648	NA	NA
rs3213831	rs3213831	12	9316773	CLEC4D	NA	NA	-0.732228	0.847153	NA	NA
rs3867154	rs3867154	12	9668380	CLEC4D	NA	NA	-0.951139	0.864448	NA	NA
rs4304840	rs4304840	12	8667897	CLEC4D	NA	NA	-0.976336	0.619783	NA	NA
rs4322490	rs4322490	12	8289226	CLEC4D	NA	NA	0.683832	0.826675	NA	NA
rs57832572	rs57832572	12	8668281	CLEC4D	0.763946	0.824733	0.992802	0.784418	NA	NA
rs7138828	rs7138828	12	8673989	CLEC4D	NA	NA	0.841425	0.876535	NA	NA
rs7307664	rs7307664	12	8673984	CLEC4D	NA	NA	0.841425	0.876535	NA	NA
rs7310448	rs7310448	12	8315255	CLEC4D	-0.828588	0.88125	NA	NA	NA	NA
rs7959924	rs7959924	12	7949230	CLEC4D	0.500153	0.869942	NA	NA	NA	NA
rs9634133	rs9634133	12	8037436	CLEC4D	NA	NA	1.47519	0.266497	NA	NA
JHU_12.7722160	rs60981815	12	7722161	CLEC4E	0.5259	0.835654	1.07731	0.716523	NA	NA
JHU_12.7859455	rs77877311	12	7859456	CLEC4E	NA	NA	0.526519	0.859479	NA	NA
JHU_12.7964537	NA	12	7964538	CLEC4E	NA	NA	-0.945957	0.86349	NA	NA
JHU_12.8125243	NA	12	8125244	CLEC4E	0.430324	0.816958	0.685114	0.850814	NA	NA
JHU_12.8478389	NA	12	8478390	CLEC4E	0.497814	0.840653	NA	NA	NA	NA
JHU_12.8555346	rs9668689	12	8555347	CLEC4E	0.322583	0.795574	NA	NA	NA	NA
JHU_12.8807544	rs144042219	12	8807545	CLEC4E	NA	NA	-0.839734	0.847365	NA	NA
JHU_12.9033217	rs74061863	12	9033218	CLEC4E	-0.484919	0.854665	NA	NA	NA	NA
JHU_12.9321776	NA	12	9321777	CLEC4E	NA	NA	0.506258	0.852509	NA	NA
JHU_12.9448913	NA	12	9448914	CLEC4E	-0.378791	0.850954	NA	NA	NA	NA
JHU_12.9551627	rs139194032	12	9551628	CLEC4E	NA	NA	0.82303	0.881041	NA	NA
JHU_12.9564578	NA	12	9564579	CLEC4E	0.252141	0.872993	NA	NA	NA	NA
JHU_12.9572818	rs10843740	12	9572819	CLEC4E	0.293564	0.840855	NA	NA	NA	NA
JHU_12.9614167	rs4237945	12	9614168	CLEC4E	NA	NA	-0.577022	0.767548	NA	NA
kgp4167563	rs2536708	12	9612670	CLEC4E	NA	NA	-0.436107	0.86311	NA	NA
rs1017301	rs1017301	12	9362931	CLEC4E	0.255717	0.864176	NA	NA	NA	NA
rs10492111	rs10492111	12	9408619	CLEC4E	NA	NA	-0.470282	0.838125	NA	NA
rs10841393	rs10841393	12	8521482	CLEC4E	-0.316812	0.861781	NA	NA	NA	NA
rs10845990	rs10845990	12	7970721	CLEC4E	NA	NA	-0.488956	0.816304	NA	NA
rs11047443	rs11047443	12	8976780	CLEC4E	0.364728	0.852401	NA	NA	NA	NA
rs11616092	rs11616092	12	8845493	CLEC4E	-0.332355	0.850024	NA	NA	NA	NA
rs12300532	rs12300532	12	9008287	CLEC4E	-0.461656	0.87997	NA	NA	NA	NA
rs12320470	rs12320470	12	9008277	CLEC4E	-0.461656	0.87997	NA	NA	NA	NA
rs17198726	rs17198726	12	7719840	CLEC4E	-0.31492	0.880542	NA	NA	NA	NA
rs2028373	rs2028373	12	8757481	CLEC4E	NA	NA	-0.4417	0.84397	NA	NA
rs2114847	rs2114847	12	9323705	CLEC4E	NA	NA	0.53456	0.832035	NA	NA
rs2195208	rs2195208	12	9360480	CLEC4E	0.405102	0.631781	NA	NA	NA	NA
rs3213832	rs3213832	12	9321501	CLEC4E	-0.394354	0.781626	NA	NA	NA	NA
rs6487679	rs6487679	12	9371332	CLEC4E	-0.261619	0.867693	NA	NA	NA	NA
rs7299583	rs7299583	12	8151794	CLEC4E	-0.312276	0.828006	NA	NA	NA	NA
rs7304465	rs7304465	12	8142798	CLEC4E	0.476955	0.657668	0.588744	0.872801	NA	NA
rs7316141	rs7316141	12	9027429	CLEC4E	NA	NA	0.721035	0.855163	NA	NA
rs7488426	rs7488426	12	9540796	CLEC4E	0.295893	0.849106	NA	NA	NA	NA
rs77388595	rs77388595	12	9406191	CLEC4E	NA	NA	-0.470282	0.838125	NA	NA
rs7964540	rs7964540	12	8130958	CLEC4E	NA	NA	0.497756	0.879154	NA	NA
rs9634133	rs9634133	12	8037436	CLEC4E	NA	NA	0.647411	0.804589	NA	NA
JHU_12.7722160	rs60981815	12	7722161	CLEC6A	1.25066	0.826877	NA	NA	NA	NA
JHU_12.7727425	rs78960580	12	7727426	CLEC6A	-0.975934	0.664311	NA	NA	NA	NA
JHU_12.7734191	rs9634124	12	7734192	CLEC6A	-0.975934	0.664311	NA	NA	NA	NA
JHU_12.7772068	rs11054880	12	7772069	CLEC6A	-0.975934	0.664311	NA	NA	NA	NA
JHU_12.7942472	rs12821706	12	7942473	CLEC6A	0.526773	0.871167	NA	NA	NA	NA
JHU_12.8280626	rs10770226	12	8280627	CLEC6A	0.71811	0.781843	NA	NA	NA	NA
JHU_12.8716589	rs78352916	12	8716590	CLEC6A	NA	NA	-0.723056	0.86932	NA	NA
JHU_12.9436052	rs74061043	12	9436053	CLEC6A	-0.868046	0.611816	-0.781336	0.721536	NA	NA
JHU_12.9436082	NA	12	9436083	CLEC6A	-0.770591	0.717787	-0.719041	0.767117	NA	NA
JHU_12.9441102	NA	12	9441103	CLEC6A	-0.569637	0.873419	NA	NA	NA	NA
JHU_12.9448913	NA	12	9448914	CLEC6A	-1.11379	0.703463	NA	NA	NA	NA
JHU_12.9455316	rs73239037	12	9455317	CLEC6A	-0.943759	0.858905	-1.12966	0.762296	NA	NA
JHU_12.9515228	rs7958808	12	9515229	CLEC6A	-0.591852	0.872221	NA	NA	NA	NA
JHU_12.9517981	NA	12	9517982	CLEC6A	-0.602378	0.78149	NA	NA	NA	NA
JHU_12.9525436	rs78845553	12	9525437	CLEC6A	0.823535	0.652607	NA	NA	NA	NA
JHU_12.9564578	NA	12	9564579	CLEC6A	0.583327	0.874251	NA	NA	NA	NA
JHU_12.9572818	rs10843740	12	9572819	CLEC6A	0.715163	0.824023	NA	NA	NA	NA
kgp2070995	rs10431308	12	7803562	CLEC6A	NA	NA	-0.588923	0.862781	NA	NA
rs10492111	rs10492111	12	9408619	CLEC6A	-0.834783	0.615572	NA	NA	NA	NA
rs10770847	rs10770847	12	8698471	CLEC6A	NA	NA	0.624743	0.855005	NA	NA
rs10772577	rs10772577	12	7792068	CLEC6A	0.800943	0.742219	NA	NA	NA	NA
rs11054896	rs11054896	12	7774131	CLEC6A	-0.975934	0.664311	NA	NA	NA	NA
rs112312374	rs112312374	12	9180742	CLEC6A	-1.2959	0.791122	NA	NA	NA	NA
rs113923696	rs113923696	12	8141806	CLEC6A	NA	NA	1.1914	0.859145	NA	NA
rs12300532	rs12300532	12	9008287	CLEC6A	-1.33855	0.792049	NA	NA	NA	NA
rs12320470	rs12320470	12	9008277	CLEC6A	-1.33855	0.792049	NA	NA	NA	NA
rs12842	rs12842	12	8072008	CLEC6A	1.10308	0.787877	NA	NA	NA	NA
rs1549426	rs1549426	12	9435244	CLEC6A	-0.797242	0.690341	-0.729773	0.763975	NA	NA
rs17728008	rs17728008	12	7985460	CLEC6A	-0.901476	0.872365	NA	NA	NA	NA
rs2113908	rs2113908	12	9525767	CLEC6A	-0.552527	0.879581	NA	NA	NA	NA
rs2377084	rs2377084	12	7794736	CLEC6A	0.729606	0.878729	NA	NA	NA	NA
rs2377609	rs2377609	12	9012521	CLEC6A	NA	NA	0.81653	0.795543	NA	NA
rs252032	rs252032	12	9413867	CLEC6A	-0.587486	0.838538	NA	NA	NA	NA
rs2953218	NA	12	8379967	CLEC6A	-0.742538	0.751392	NA	NA	NA	NA
rs2953818	rs2953818	12	8431001	CLEC6A	0.585814	0.864296	NA	NA	NA	NA
rs3741851	rs3741851	12	9303440	CLEC6A	0.767286	0.880321	NA	NA	NA	NA
rs4883072	rs4883072	12	8279784	CLEC6A	NA	NA	0.533678	0.870879	NA	NA
rs4883421	rs4883421	12	7774028	CLEC6A	-0.82571	0.700415	NA	NA	NA	NA
rs59948620	rs59948620	12	9349710	CLEC6A	-1.57812	0.590303	NA	NA	NA	NA
rs6486850	rs6486850	12	8311376	CLEC6A	NA	NA	0.631225	0.81936	NA	NA
rs6487735	rs6487735	12	9431402	CLEC6A	-0.623501	0.815167	-0.728249	0.680504	NA	NA
rs6488767	rs6488767	12	8057859	CLEC6A	0.58081	0.880321	NA	NA	NA	NA
rs714629	rs714629	12	8766361	CLEC6A	NA	NA	-0.692006	0.782209	NA	NA
rs7299659	rs7299659	12	8696661	CLEC6A	-0.667389	0.869341	NA	NA	NA	NA
rs7304465	rs7304465	12	8142798	CLEC6A	0.783019	0.875644	NA	NA	NA	NA
rs74680515	rs74680515	12	7851529	CLEC6A	0.702038	0.868311	NA	NA	NA	NA
rs7488426	rs7488426	12	9540796	CLEC6A	0.716337	0.834755	NA	NA	NA	NA
rs76501208	rs76501208	12	8686925	CLEC6A	NA	NA	1.23886	0.871521	NA	NA
rs76816349	rs76816349	12	8708689	CLEC6A	NA	NA	-1.2054	0.854379	NA	NA
rs77388595	rs77388595	12	9406191	CLEC6A	-0.834783	0.615572	NA	NA	NA	NA
rs7955940	rs7955940	12	9220729	CLEC6A	0.693835	0.858235	NA	NA	NA	NA
rs7959924	rs7959924	12	7949230	CLEC6A	0.649393	0.787877	NA	NA	NA	NA
rs7963223	rs7963223	12	8161503	CLEC6A	-0.617855	0.853597	NA	NA	NA	NA
rs7964540	rs7964540	12	8130958	CLEC6A	0.796307	0.815777	0.676801	0.876137	NA	NA
rs7965166	rs7965166	12	7730186	CLEC6A	0.810895	0.779655	NA	NA	NA	NA
rs7966062	rs7966062	12	9617083	CLEC6A	0.665233	0.753581	NA	NA	NA	NA
rs7972426	rs7972426	12	9381254	CLEC6A	0.574867	0.870229	NA	NA	NA	NA
rs9634133	rs9634133	12	8037436	CLEC6A	0.804133	0.847398	1.19385	0.422511	NA	NA
JHU_12.10022458	rs12314038	12	10022459	CLEC7A	-0.416328	0.753327	-0.200651	0.878911	NA	NA
JHU_12.10250499	rs55655080	12	10250500	CLEC7A	NA	NA	0.175021	0.870788	NA	NA
JHU_12.10346068	rs7975181	12	10346069	CLEC7A	NA	NA	0.331544	0.764141	NA	NA
JHU_12.10405566	rs7971548	12	10405567	CLEC7A	NA	NA	0.195108	0.868099	NA	NA
JHU_12.10410263	rs56765350	12	10410264	CLEC7A	NA	NA	0.195127	0.800231	NA	NA
JHU_12.10699330	rs2417906	12	10699331	CLEC7A	0.291264	0.82721	NA	NA	NA	NA
JHU_12.10701903	rs7964959	12	10701904	CLEC7A	-0.310181	0.855567	NA	NA	NA	NA
JHU_12.10782999	NA	12	10783000	CLEC7A	0.350688	0.865499	NA	NA	NA	NA
JHU_12.11218301	NA	12	11218302	CLEC7A	NA	NA	-0.196241	0.849056	NA	NA
JHU_12.11218941	NA	12	11218942	CLEC7A	NA	NA	-0.196241	0.849056	NA	NA
JHU_12.11219145	NA	12	11219146	CLEC7A	NA	NA	-0.196241	0.849056	NA	NA
JHU_12.11219973	NA	12	11219974	CLEC7A	NA	NA	-0.196241	0.849056	NA	NA
JHU_12.11220013	NA	12	11220014	CLEC7A	NA	NA	-0.196241	0.849056	NA	NA
JHU_12.11221822	NA	12	11221823	CLEC7A	NA	NA	-0.196769	0.848506	NA	NA
JHU_12.11222132	NA	12	11222133	CLEC7A	NA	NA	-0.196241	0.849056	NA	NA
JHU_12.11222354	NA	12	11222355	CLEC7A	NA	NA	-0.203335	0.819705	NA	NA
JHU_12.11222444	rs68154289	12	11222445	CLEC7A	NA	NA	-0.20142	0.825443	NA	NA
JHU_12.11222538	rs73262718	12	11222539	CLEC7A	NA	NA	-0.196241	0.849056	NA	NA
JHU_12.11223362	NA	12	11223363	CLEC7A	NA	NA	-0.196241	0.849056	NA	NA
JHU_12.11223458	NA	12	11223459	CLEC7A	NA	NA	-0.196241	0.849056	NA	NA
JHU_12.11223575	NA	12	11223576	CLEC7A	NA	NA	-0.196241	0.849056	NA	NA
JHU_12.11223774	NA	12	11223775	CLEC7A	NA	NA	-0.196241	0.849056	NA	NA
JHU_12.11223885	NA	12	11223886	CLEC7A	NA	NA	-0.194946	0.854324	NA	NA
JHU_12.11223977	NA	12	11223978	CLEC7A	NA	NA	-0.196241	0.849056	NA	NA
JHU_12.11225607	NA	12	11225608	CLEC7A	NA	NA	-0.196241	0.849056	NA	NA
JHU_12.11226126	NA	12	11226127	CLEC7A	NA	NA	-0.203335	0.819705	NA	NA
JHU_12.11227682	NA	12	11227683	CLEC7A	NA	NA	-0.179691	0.87387	NA	NA
JHU_12.11231154	NA	12	11231155	CLEC7A	NA	NA	-0.196241	0.849056	NA	NA
JHU_12.11231234	NA	12	11231235	CLEC7A	NA	NA	-0.196241	0.849056	NA	NA
JHU_12.11231255	NA	12	11231256	CLEC7A	NA	NA	-0.196769	0.848506	NA	NA
JHU_12.11231276	NA	12	11231277	CLEC7A	NA	NA	-0.190779	0.860397	NA	NA
JHU_12.11237156	NA	12	11237157	CLEC7A	NA	NA	-0.196769	0.848506	NA	NA
JHU_12.11237209	NA	12	11237210	CLEC7A	NA	NA	-0.196241	0.849056	NA	NA
JHU_12.11237913	NA	12	11237914	CLEC7A	NA	NA	-0.183305	0.865926	NA	NA
JHU_12.9448913	NA	12	9448914	CLEC7A	NA	NA	-0.324153	0.691558	NA	NA
JHU_12.9455316	rs73239037	12	9455317	CLEC7A	NA	NA	-0.420166	0.4269	NA	NA
JHU_12.9928712	NA	12	9928713	CLEC7A	NA	NA	-0.328145	0.863875	NA	NA
JHU_12.9952152	NA	12	9952153	CLEC7A	NA	NA	-0.423301	0.803397	NA	NA
rs10492102	rs10492102	12	11086383	CLEC7A	NA	NA	-0.211281	0.829585	NA	NA
rs10492111	rs10492111	12	9408619	CLEC7A	NA	NA	-0.239144	0.619415	NA	NA
rs1060648	rs1060648	12	10136199	CLEC7A	0.522196	0.372245	0.241256	0.777403	NA	NA
rs10845021	rs10845021	12	10180030	CLEC7A	NA	NA	0.21367	0.87565	NA	NA
rs10845211	rs10845211	12	10922948	CLEC7A	-0.437018	0.306211	-0.166239	0.858641	NA	NA
rs11050267	rs11050267	12	9484381	CLEC7A	NA	NA	-0.207846	0.854324	NA	NA
rs12581470	rs12581470	12	9464828	CLEC7A	-0.27554	0.878535	-0.258934	0.594387	NA	NA
rs1407900	rs1407900	12	10089411	CLEC7A	-0.4711	0.87067	NA	NA	NA	NA
rs16911619	rs16911619	12	9795285	CLEC7A	NA	NA	-0.182113	0.879715	NA	NA
rs17809949	rs17809949	12	10894663	CLEC7A	NA	NA	0.222943	0.820571	NA	NA
rs200742230	rs200742230	12	10999708	CLEC7A	NA	NA	-0.169446	0.864568	NA	NA
rs2045881	rs2045881	12	10411135	CLEC7A	NA	NA	0.178696	0.856955	NA	NA
rs252026	rs252026	12	9422563	CLEC7A	NA	NA	0.190162	0.878911	NA	NA
rs2708374	NA	12	11221221	CLEC7A	NA	NA	-0.186052	0.87296	NA	NA
rs2742113	rs2742113	12	10322882	CLEC7A	NA	NA	0.16696	0.876206	NA	NA
rs2742115	rs2742115	12	10322182	CLEC7A	-0.631873	0.838103	NA	NA	NA	NA
rs2961544	rs2961544	12	10136672	CLEC7A	0.522196	0.372245	0.241256	0.777403	NA	NA
rs34881381	rs34881381	12	10075576	CLEC7A	0.333852	0.880245	NA	NA	NA	NA
rs3809214	rs3809214	12	10459569	CLEC7A	0.277052	0.849849	NA	NA	NA	NA
rs3816845	rs3816845	12	10251385	CLEC7A	NA	NA	0.175021	0.870788	NA	NA
rs4763217	rs4763217	12	11014411	CLEC7A	NA	NA	-0.257424	0.573907	NA	NA
rs4764107	rs4764107	12	10094643	CLEC7A	-0.351683	0.743054	-0.198511	0.808224	NA	NA
rs479499	rs479499	12	10137557	CLEC7A	0.510621	0.405185	0.222078	0.822106	NA	NA
rs4882990	rs4882990	12	9499841	CLEC7A	NA	NA	-0.261074	0.60413	NA	NA
rs526157	rs526157	12	10123677	CLEC7A	0.26956	0.874583	NA	NA	NA	NA
rs56981363	rs56981363	12	10282747	CLEC7A	NA	NA	-0.221858	0.880377	NA	NA
rs59948620	rs59948620	12	9349710	CLEC7A	NA	NA	-0.350111	0.826246	NA	NA
rs617956	rs617956	12	10146236	CLEC7A	0.357818	0.794214	0.22918	0.777309	NA	NA
rs6488297	rs6488297	12	10666025	CLEC7A	0.264979	0.864655	NA	NA	NA	NA
rs650368	rs650368	12	10134345	CLEC7A	0.527037	0.419652	0.213981	0.856261	NA	NA
rs678208	rs678208	12	10142538	CLEC7A	0.482869	0.533565	0.260455	0.722548	NA	NA
rs7131784	rs7131784	12	9809178	CLEC7A	NA	NA	0.236638	0.757033	NA	NA
rs7298416	rs7298416	12	10285984	CLEC7A	-0.485874	0.835443	NA	NA	NA	NA
rs7313235	rs7313235	12	10132283	CLEC7A	-0.434234	0.696806	-0.234595	0.80828	NA	NA
rs7486108	rs7486108	12	10683329	CLEC7A	-0.365143	0.700304	NA	NA	NA	NA
rs77388595	rs77388595	12	9406191	CLEC7A	NA	NA	-0.239144	0.619415	NA	NA
rs78265267	rs78265267	12	10226666	CLEC7A	NA	NA	-0.342652	0.774841	NA	NA
rs7957464	rs7957464	12	10104289	CLEC7A	-0.349469	0.695207	NA	NA	NA	NA
rs7957621	rs7957621	12	10007761	CLEC7A	-0.292684	0.874941	NA	NA	NA	NA
rs7962426	rs7962426	12	10415847	CLEC7A	NA	NA	0.176995	0.852008	NA	NA
rs7966062	rs7966062	12	9617083	CLEC7A	0.246022	0.865124	NA	NA	NA	NA
rs7972782	rs7972782	12	10402829	CLEC7A	NA	NA	0.195108	0.868099	NA	NA
rs79867952	rs79867952	12	10224838	CLEC7A	NA	NA	0.481384	0.711487	NA	NA
JHU_12.10405566	rs7971548	12	10405567	CLECL1	-0.657121	0.825861	NA	NA	NA	NA
JHU_12.10597985	NA	12	10597986	CLECL1	0.554942	0.869353	NA	NA	NA	NA
JHU_12.8991529	rs76428092	12	8991530	CLECL1	NA	NA	-0.80202	0.863585	NA	NA
JHU_12.9421917	rs252022	12	9421918	CLECL1	-0.498051	0.836559	NA	NA	NA	NA
JHU_12.9441102	NA	12	9441103	CLECL1	-0.610375	0.786278	-0.494169	0.875141	NA	NA
JHU_12.9453570	rs2429893	12	9453571	CLECL1	-0.598296	0.828938	-0.557778	0.853116	NA	NA
JHU_12.9472014	rs10743660	12	9472015	CLECL1	0.486407	0.843115	NA	NA	NA	NA
JHU_12.9472023	rs10743661	12	9472024	CLECL1	0.483976	0.851016	NA	NA	NA	NA
JHU_12.9474542	NA	12	9474543	CLECL1	-0.581962	0.765771	-0.513295	0.831074	NA	NA
JHU_12.9512922	rs116301775	12	9512923	CLECL1	NA	NA	-0.998871	0.817513	NA	NA
JHU_12.9571005	NA	12	9571006	CLECL1	-1.10338	0.850984	-1.1046	0.848464	NA	NA
JHU_12.9610030	NA	12	9610031	CLECL1	0.545854	0.798333	0.517857	0.818126	NA	NA
JHU_12.9610069	rs2536721	12	9610070	CLECL1	0.545854	0.798333	0.517857	0.818126	NA	NA
JHU_12.9610265	rs117743949	12	9610266	CLECL1	0.545854	0.798333	0.517857	0.818126	NA	NA
JHU_12.9610315	NA	12	9610316	CLECL1	0.544033	0.800422	0.517208	0.819259	NA	NA
JHU_12.9614167	rs4237945	12	9614168	CLECL1	-0.562364	0.863947	NA	NA	NA	NA
JHU_12.9615152	NA	12	9615153	CLECL1	NA	NA	0.475332	0.854192	NA	NA
JHU_12.9852660	NA	12	9852661	CLECL1	NA	NA	1.28109	0.757492	NA	NA
kgp18813531	rs12304304	12	10772547	CLECL1	NA	NA	0.536929	0.87977	NA	NA
kgp4167563	rs2536708	12	9612670	CLECL1	-0.605958	0.789528	-0.536608	0.845764	NA	NA
rs1026442	rs1026442	12	10765031	CLECL1	NA	NA	-1.0503	0.85864	NA	NA
rs1060648	rs1060648	12	10136199	CLECL1	-0.895736	0.551946	NA	NA	NA	NA
rs10743823	rs10743823	12	9881125	CLECL1	NA	NA	0.48732	0.872261	NA	NA
rs10771185	rs10771185	12	9056410	CLECL1	-0.614969	0.749278	-0.492064	0.862332	NA	NA
rs10772285	NA	12	10619374	CLECL1	0.727452	0.843147	NA	NA	NA	NA
rs10845021	rs10845021	12	10180030	CLECL1	0.699647	0.846126	0.689235	0.851263	NA	NA
rs11049897	rs11049897	12	9420994	CLECL1	-0.498051	0.836559	NA	NA	NA	NA
rs11053625	rs11053625	12	10283952	CLECL1	NA	NA	0.575576	0.866949	NA	NA
rs12297153	rs12297153	12	10059479	CLECL1	-0.515286	0.865544	NA	NA	NA	NA
rs12300532	rs12300532	12	9008287	CLECL1	-1.09153	0.830875	-1.11812	0.808553	NA	NA
rs12320470	rs12320470	12	9008277	CLECL1	-1.09153	0.830875	-1.11812	0.808553	NA	NA
rs1805658	rs1805658	12	9228298	CLECL1	0.512898	0.873841	NA	NA	NA	NA
rs2537781	rs2537781	12	10454152	CLECL1	-0.575275	0.751532	NA	NA	NA	NA
rs2908452	rs2908452	12	8904132	CLECL1	NA	NA	-0.908696	0.841994	NA	NA
rs2961544	rs2961544	12	10136672	CLECL1	-0.895736	0.551946	NA	NA	NA	NA
rs3213832	rs3213832	12	9321501	CLECL1	NA	NA	0.697897	0.848119	NA	NA
rs34337	rs34337	12	9424308	CLECL1	-0.563571	0.763923	NA	NA	NA	NA
rs34881381	rs34881381	12	10075576	CLECL1	-0.741673	0.825623	-0.659802	0.867733	NA	NA
rs3809214	rs3809214	12	10459569	CLECL1	-0.559895	0.824802	-0.694453	0.624883	NA	NA
rs4763394	rs4763394	12	10107191	CLECL1	-0.492693	0.87157	NA	NA	NA	NA
rs4764332	rs4764332	12	10380928	CLECL1	0.526617	0.868612	NA	NA	NA	NA
rs4764341	rs4764341	12	10393228	CLECL1	-0.519358	0.840095	NA	NA	NA	NA
rs479499	rs479499	12	10137557	CLECL1	-0.87185	0.584883	NA	NA	NA	NA
rs4883196	rs4883196	12	9033872	CLECL1	0.778447	0.842004	NA	NA	NA	NA
rs521040	rs521040	12	10147850	CLECL1	0.637903	0.839861	NA	NA	NA	NA
rs650368	rs650368	12	10134345	CLECL1	-0.8041	0.731347	NA	NA	NA	NA
rs678208	rs678208	12	10142538	CLECL1	-0.884291	0.585465	NA	NA	NA	NA
rs7132930	rs7132930	12	9137288	CLECL1	0.697752	0.874015	NA	NA	NA	NA
rs7135238	rs7135238	12	10631762	CLECL1	0.807609	0.718781	NA	NA	NA	NA
rs7248	rs7248	12	10375302	CLECL1	-0.627371	0.879225	NA	NA	NA	NA
rs78128895	rs78128895	12	10569265	CLECL1	-1.03326	0.724379	NA	NA	NA	NA
rs7972782	rs7972782	12	10402829	CLECL1	-0.657121	0.825861	NA	NA	NA	NA
rs7973458	rs7973458	12	9047890	CLECL1	-0.551966	0.862114	NA	NA	NA	NA
rs7976807	rs7976807	12	9352459	CLECL1	NA	NA	0.594024	0.864535	NA	NA
JHU_12.122403728	rs73217747	12	122403729	CLIP1	0.161761	0.798178	NA	NA	NA	NA
JHU_12.122489769	NA	12	122489770	CLIP1	0.204226	0.734793	NA	NA	NA	NA
JHU_12.122685138	rs79635862	12	122685139	CLIP1	NA	NA	-0.199249	0.471577	NA	NA
JHU_12.122707998	NA	12	122707999	CLIP1	NA	NA	-0.0989797	0.822106	NA	NA
JHU_12.122759092	NA	12	122759093	CLIP1	0.096137	0.742648	NA	NA	NA	NA
JHU_12.122871387	NA	12	122871388	CLIP1	0.0791623	0.867386	NA	NA	NA	NA
JHU_12.122888045	NA	12	122888046	CLIP1	-0.103151	0.854024	NA	NA	NA	NA
JHU_12.122889464	NA	12	122889465	CLIP1	NA	NA	-0.153215	0.842786	NA	NA
JHU_12.122920120	NA	12	122920121	CLIP1	0.165766	0.873806	NA	NA	NA	NA
JHU_12.123046987	rs78046026	12	123046988	CLIP1	0.0886224	0.862653	NA	NA	NA	NA
JHU_12.123103015	rs67712465	12	123103016	CLIP1	NA	NA	0.10156	0.852349	NA	NA
JHU_12.123274479	rs190345452	12	123274480	CLIP1	NA	NA	-0.129467	0.587682	NA	NA
JHU_12.123603902	rs28392916	12	123603903	CLIP1	NA	NA	0.0694645	0.799077	NA	NA
JHU_12.123660720	rs1716173	12	123660721	CLIP1	NA	NA	0.096783	0.852292	NA	NA
JHU_12.123698517	rs1790133	12	123698518	CLIP1	NA	NA	0.096783	0.852292	NA	NA
exm1046947	NA	12	123341199	CLIP1	NA	NA	-0.102573	0.868307	NA	NA
rs11058607	rs11058607	12	123018762	CLIP1	-0.12464	0.858489	NA	NA	NA	NA
rs11059733	rs11059733	12	122669566	CLIP1	0.210254	0.672486	NA	NA	NA	NA
rs11060094	rs11060094	12	122674780	CLIP1	-0.217514	0.387545	-0.126427	0.7819	NA	NA
rs11060946	rs11060946	12	123435248	CLIP1	NA	NA	-0.11662	0.227499	NA	NA
rs114271802	rs114271802	12	122694297	CLIP1	0.164045	0.830837	NA	NA	NA	NA
rs1260317	rs1260317	12	123645323	CLIP1	NA	NA	-0.0865115	0.656463	NA	NA
rs1471495	rs1471495	12	122267218	CLIP1	0.0821424	0.852015	NA	NA	NA	NA
rs148909828	rs148909828	12	122756074	CLIP1	NA	NA	-0.153345	0.711727	NA	NA
rs1569068	rs1569068	12	123632276	CLIP1	NA	NA	0.0877906	0.696018	NA	NA
rs1667583	rs1667583	12	122370206	CLIP1	0.146272	0.870314	NA	NA	NA	NA
rs1790100	rs1790100	12	123656725	CLIP1	NA	NA	0.096783	0.852292	NA	NA
rs2292443	rs2292443	12	122668091	CLIP1	0.101415	0.843885	NA	NA	NA	NA
rs2707058	rs2707058	12	122281188	CLIP1	0.135521	0.688004	NA	NA	NA	NA
rs28655666	rs28655666	12	122186317	CLIP1	-0.120852	0.874217	NA	NA	NA	NA
rs2942072	NA	12	121820172	CLIP1	NA	NA	0.0706078	0.863648	NA	NA
rs34996966	rs34996966	12	122734427	CLIP1	0.149421	0.642257	NA	NA	NA	NA
rs35203505	rs35203505	12	122691058	CLIP1	0.159186	0.548641	NA	NA	NA	NA
rs4298948	rs4298948	12	122276255	CLIP1	0.121944	0.764765	0.0790942	0.862555	NA	NA
rs58131754	rs58131754	12	123270291	CLIP1	-0.119107	0.863476	-0.0912079	0.874181	NA	NA
rs596940	rs596940	12	123560731	CLIP1	NA	NA	0.101904	0.876137	NA	NA
rs61760955	rs61760955	12	123793863	CLIP1	0.192417	0.838103	NA	NA	NA	NA
rs6650207	rs6650207	12	123593218	CLIP1	NA	NA	0.0694645	0.799077	NA	NA
rs7296418	rs7296418	12	123457619	CLIP1	NA	NA	0.062638	0.857994	NA	NA
rs7313915	rs7313915	12	123396799	CLIP1	NA	NA	0.134222	0.391417	NA	NA
rs7316509	rs7316509	12	123064182	CLIP1	NA	NA	-0.0915715	0.842371	NA	NA
rs73404040	rs73404040	12	122794576	CLIP1	-0.144134	0.863099	NA	NA	NA	NA
rs74758272	rs74758272	12	123466304	CLIP1	NA	NA	-0.116146	0.233814	NA	NA
rs76385444	rs76385444	12	123746918	CLIP1	NA	NA	-0.0995474	0.84097	NA	NA
rs77473460	rs77473460	12	122674807	CLIP1	0.152376	0.849275	NA	NA	NA	NA
rs77775794	rs77775794	12	122170305	CLIP1	0.112243	0.845444	NA	NA	NA	NA
rs79406839	rs79406839	12	122487604	CLIP1	0.192074	0.755656	NA	NA	NA	NA
rs7955389	rs7955389	12	122802137	CLIP1	0.109693	0.627649	NA	NA	NA	NA
rs7964127	rs7964127	12	122640565	CLIP1	0.140617	0.378549	NA	NA	NA	NA
rs7968222	rs7968222	12	123030788	CLIP1	NA	NA	-0.0894581	0.785101	NA	NA
rs7970007	rs7970007	12	122931150	CLIP1	-0.114887	0.56786	NA	NA	NA	NA
rs7972227	rs7972227	12	122760953	CLIP1	0.101119	0.677433	NA	NA	NA	NA
rs7978832	rs7978832	12	123627316	CLIP1	NA	NA	-0.13893	0.770184	NA	NA
rs830124	rs830124	12	122395777	CLIP1	0.135143	0.830367	NA	NA	NA	NA
JHU_12.6294787	NA	12	6294788	CLSTN3	0.422649	0.776645	NA	NA	NA	NA
JHU_12.6320385	rs2268016	12	6320386	CLSTN3	-0.404016	0.840593	-0.589905	0.557705	NA	NA
JHU_12.6348145	rs368524552	12	6348146	CLSTN3	NA	NA	0.430184	0.846665	NA	NA
JHU_12.6365477	NA	12	6365478	CLSTN3	NA	NA	0.484491	0.847289	NA	NA
JHU_12.6371987	rs75747635	12	6371988	CLSTN3	NA	NA	-0.617012	0.863585	NA	NA
JHU_12.7056070	NA	12	7056071	CLSTN3	-0.584581	0.854978	NA	NA	NA	NA
JHU_12.7098658	rs7487926	12	7098659	CLSTN3	NA	NA	0.640683	0.771216	NA	NA
JHU_12.7426357	rs12809860	12	7426358	CLSTN3	-0.911234	0.800822	NA	NA	NA	NA
JHU_12.7851060	rs7298972	12	7851061	CLSTN3	NA	NA	0.476619	0.868667	NA	NA
JHU_12.7871693	NA	12	7871694	CLSTN3	-0.33463	0.881435	NA	NA	NA	NA
JHU_12.7942472	rs12821706	12	7942473	CLSTN3	-0.332255	0.858498	NA	NA	NA	NA
JHU_12.7964537	NA	12	7964538	CLSTN3	-0.933427	0.776452	NA	NA	NA	NA
JHU_12.7990999	NA	12	7991000	CLSTN3	-0.856455	0.801231	NA	NA	NA	NA
JHU_12.8041535	rs11056348	12	8041536	CLSTN3	-0.533782	0.841515	NA	NA	NA	NA
JHU_12.8095938	rs11056587	12	8095939	CLSTN3	0.376264	0.812639	NA	NA	NA	NA
JHU_12.8138355	NA	12	8138356	CLSTN3	NA	NA	-0.441437	0.842095	NA	NA
JHU_12.8280626	rs10770226	12	8280627	CLSTN3	-0.399734	0.830875	NA	NA	NA	NA
rs10744700	rs10744700	12	6297863	CLSTN3	0.369734	0.838103	NA	NA	NA	NA
rs10845265	rs10845265	12	7630833	CLSTN3	0.439474	0.808981	NA	NA	NA	NA
rs10846078	rs10846078	12	8021932	CLSTN3	-0.862038	0.801231	NA	NA	NA	NA
rs10849414	rs10849414	12	6286370	CLSTN3	NA	NA	-0.637644	0.867719	NA	NA
rs10849451	rs10849451	12	6524679	CLSTN3	-0.623259	0.809388	NA	NA	NA	NA
rs10849527	rs10849527	12	6946360	CLSTN3	0.6504	0.643956	0.583591	0.795623	NA	NA
rs11064088	rs11064088	12	6319633	CLSTN3	NA	NA	0.45992	0.870535	NA	NA
rs1129646	rs1129646	12	6946247	CLSTN3	0.369453	0.868132	NA	NA	NA	NA
rs11836324	rs11836324	12	8101326	CLSTN3	NA	NA	0.589827	0.862745	NA	NA
rs12372273	rs12372273	12	8023500	CLSTN3	0.441148	0.825901	NA	NA	NA	NA
rs12825061	rs12825061	12	8094606	CLSTN3	0.435713	0.816986	NA	NA	NA	NA
rs1362214	rs1362214	12	6282429	CLSTN3	NA	NA	-0.51324	0.687299	NA	NA
rs1558324	rs1558324	12	6289219	CLSTN3	-0.490509	0.765794	NA	NA	NA	NA
rs1558325	rs1558325	12	6289108	CLSTN3	-0.490509	0.765794	NA	NA	NA	NA
rs1558328	rs1558328	12	6288834	CLSTN3	-0.600547	0.662145	NA	NA	NA	NA
rs17728008	rs17728008	12	7985460	CLSTN3	0.595781	0.840976	NA	NA	NA	NA
rs2231746	rs2231746	12	8234479	CLSTN3	-0.456711	0.88242	-0.532454	0.857102	NA	NA
rs2268009	rs2268009	12	6340388	CLSTN3	NA	NA	-0.394827	0.872175	NA	NA
rs2269355	rs2269355	12	6945914	CLSTN3	-0.425294	0.787877	NA	NA	NA	NA
rs2284344	NA	12	6445329	CLSTN3	NA	NA	0.391116	0.870836	NA	NA
rs2363877	rs2363877	12	6292461	CLSTN3	0.377075	0.854577	NA	NA	NA	NA
rs2363878	rs2363878	12	6292975	CLSTN3	0.377075	0.854577	NA	NA	NA	NA
rs2363880	rs2363880	12	6302009	CLSTN3	-0.424101	0.844143	NA	NA	NA	NA
rs2364493	rs2364493	12	6545531	CLSTN3	-0.343534	0.873478	-0.482732	0.726866	NA	NA
rs2377239	rs2377239	12	8097404	CLSTN3	0.419449	0.761325	NA	NA	NA	NA
rs25680	rs25680	12	6554628	CLSTN3	0.692871	0.773292	NA	NA	NA	NA
rs2886081	rs2886081	12	6476123	CLSTN3	0.35025	0.879672	NA	NA	NA	NA
rs4294629	rs4294629	12	7945559	CLSTN3	-0.321694	0.86939	NA	NA	NA	NA
rs6487290	rs6487290	12	7256077	CLSTN3	-0.425661	0.85707	NA	NA	NA	NA
rs7299583	rs7299583	12	8151794	CLSTN3	0.420075	0.845373	NA	NA	NA	NA
rs7302538	rs7302538	12	7499479	CLSTN3	-0.562832	0.86903	NA	NA	NA	NA
rs7309332	rs7309332	12	8090839	CLSTN3	0.491715	0.787646	NA	NA	NA	NA
rs7311932	rs7311932	12	7890776	CLSTN3	-0.645971	0.865544	NA	NA	NA	NA
rs73254608	rs73254608	12	6294494	CLSTN3	0.439401	0.738885	NA	NA	NA	NA
rs7485773	rs7485773	12	7475081	CLSTN3	-0.606425	0.87387	NA	NA	NA	NA
rs76248955	rs76248955	12	7631938	CLSTN3	NA	NA	0.750582	0.720255	NA	NA
rs78563228	rs78563228	12	7353938	CLSTN3	NA	NA	0.773152	0.821484	NA	NA
rs7957426	rs7957426	12	6915906	CLSTN3	NA	NA	0.629175	0.825443	NA	NA
rs7963223	rs7963223	12	8161503	CLSTN3	0.588514	0.380947	NA	NA	NA	NA
rs7965756	rs7965756	12	7876249	CLSTN3	0.468282	0.838152	NA	NA	NA	NA
rs7980991	rs7980991	12	6545417	CLSTN3	NA	NA	-0.468172	0.73896	NA	NA
rs9634133	rs9634133	12	8037436	CLSTN3	NA	NA	0.591994	0.781569	NA	NA
JHU_12.21707921	rs2169746	12	21707922	CMAS	0.215473	0.777928	NA	NA	NA	NA
JHU_12.21715584	rs113767249	12	21715585	CMAS	-0.212149	0.768669	NA	NA	NA	NA
JHU_12.22188883	rs4409895	12	22188884	CMAS	-0.157024	0.88125	NA	NA	NA	NA
JHU_12.22210152	rs12816759	12	22210153	CMAS	NA	NA	0.183057	0.871418	NA	NA
JHU_12.22412223	NA	12	22412224	CMAS	-0.162578	0.859056	NA	NA	NA	NA
JHU_12.22545883	rs73074641	12	22545884	CMAS	-0.246385	0.85411	NA	NA	NA	NA
JHU_12.22927574	NA	12	22927575	CMAS	NA	NA	0.258291	0.228386	NA	NA
JHU_12.23162202	rs12301201	12	23162203	CMAS	NA	NA	0.200078	0.861453	NA	NA
exm988936	rs11045819	12	21329813	CMAS	0.415808	0.859692	NA	NA	NA	NA
rs10459079	rs10459079	12	22396257	CMAS	NA	NA	-0.11705	0.829514	NA	NA
rs10492117	rs10492117	12	21659368	CMAS	0.197889	0.840691	0.133543	0.858192	NA	NA
rs10770887	rs10770887	12	22244741	CMAS	0.145037	0.879656	NA	NA	NA	NA
rs10770941	rs10770941	12	23192806	CMAS	NA	NA	0.131975	0.825189	NA	NA
rs10841805	rs10841805	12	21563144	CMAS	0.193148	0.831369	NA	NA	NA	NA
rs11046574	rs11046574	12	22893486	CMAS	NA	NA	0.201973	0.691237	NA	NA
rs11046741	rs11046741	12	23181263	CMAS	0.26231	0.825839	NA	NA	NA	NA
rs1120964	rs1120964	12	21339690	CMAS	NA	NA	0.186351	0.828581	NA	NA
rs112692907	rs112692907	12	21818757	CMAS	-0.204981	0.84	NA	NA	NA	NA
rs1155392	rs1155392	12	22391550	CMAS	NA	NA	0.129873	0.829672	NA	NA
rs12296209	rs12296209	12	21656504	CMAS	-0.243651	0.850183	NA	NA	NA	NA
rs12582054	rs12582054	12	22945450	CMAS	NA	NA	-0.223545	0.871693	NA	NA
rs12817074	rs12817074	12	22386648	CMAS	NA	NA	-0.119439	0.844023	NA	NA
rs1283817	rs1283817	12	21984970	CMAS	-0.160169	0.881435	NA	NA	NA	NA
rs1366	rs1366	12	21669027	CMAS	0.238509	0.760407	0.161374	0.783588	NA	NA
rs16924749	rs16924749	12	22362345	CMAS	NA	NA	-0.124946	0.83645	NA	NA
rs17684244	rs17684244	12	21686526	CMAS	0.234959	0.822315	0.144971	0.87339	NA	NA
rs2010668	rs2010668	12	21294293	CMAS	NA	NA	0.154934	0.863371	NA	NA
rs2300731	rs2300731	12	22423110	CMAS	NA	NA	0.158739	0.824454	NA	NA
rs2306180	rs2306180	12	21713402	CMAS	-0.185526	0.84481	NA	NA	NA	NA
rs2467447	rs2467447	12	23022796	CMAS	-0.209048	0.859255	NA	NA	NA	NA
rs261926	rs261926	12	22870142	CMAS	NA	NA	0.172616	0.801317	NA	NA
rs2728824	rs2728824	12	22474476	CMAS	NA	NA	-0.170818	0.698876	NA	NA
rs2955510	rs2955510	12	22287841	CMAS	-0.166833	0.881051	NA	NA	NA	NA
rs327545	rs327545	12	21274334	CMAS	NA	NA	0.179792	0.823111	NA	NA
rs4293172	NA	12	22532830	CMAS	NA	NA	0.339077	0.473951	NA	NA
rs4459361	rs4459361	12	21721378	CMAS	-0.262698	0.540662	NA	NA	NA	NA
rs4762846	rs4762846	12	21718194	CMAS	-0.279659	0.655957	NA	NA	NA	NA
rs4963788	rs4963788	12	22812355	CMAS	NA	NA	0.234437	0.630977	NA	NA
rs4964063	rs4964063	12	23194498	CMAS	NA	NA	-0.120441	0.86349	NA	NA
rs5014511	rs5014511	12	23022831	CMAS	0.188492	0.823375	NA	NA	NA	NA
rs61926865	rs61926865	12	21742356	CMAS	-0.210907	0.840832	NA	NA	NA	NA
rs7135807	rs7135807	12	21561645	CMAS	0.193148	0.831369	NA	NA	NA	NA
rs7307537	rs7307537	12	22447730	CMAS	-0.194083	0.82497	NA	NA	NA	NA
rs73078450	rs73078450	12	22729620	CMAS	NA	NA	0.178896	0.856955	NA	NA
rs7311822	rs7311822	12	22867619	CMAS	NA	NA	-0.146932	0.767699	NA	NA
rs73261405	rs73261405	12	23070270	CMAS	0.230937	0.87118	NA	NA	NA	NA
rs73267992	rs73267992	12	22390990	CMAS	NA	NA	-0.12309	0.819515	NA	NA
rs74068597	rs74068597	12	22630896	CMAS	NA	NA	0.166702	0.843118	NA	NA
rs74068787	rs74068787	12	22416023	CMAS	NA	NA	0.178048	0.828913	NA	NA
rs79482603	rs79482603	12	22217271	CMAS	NA	NA	-0.279722	0.79228	NA	NA
rs7964012	rs7964012	12	22475724	CMAS	NA	NA	0.17394	0.682275	NA	NA
rs7964318	rs7964318	12	21727736	CMAS	-0.194737	0.871189	NA	NA	NA	NA
rs7967059	rs7967059	12	22664803	CMAS	0.22303	0.835654	0.161506	0.820377	NA	NA
rs7970380	rs7970380	12	21647946	CMAS	0.403349	0.389548	0.203832	0.798102	NA	NA
rs80321723	rs80321723	12	23040145	CMAS	0.224236	0.867517	NA	NA	NA	NA
rs829063	rs829063	12	21952937	CMAS	NA	NA	-0.2594	0.812233	NA	NA
rs978816	rs978816	12	23016192	CMAS	-0.222795	0.798333	NA	NA	NA	NA
rs10774928	rs10774928	12	109514942	CMKLR1	0.405711	0.731347	NA	NA	NA	NA
rs10774961	rs10774961	12	109518133	CMKLR1	0.464028	0.661965	NA	NA	NA	NA
rs10861970	rs10861970	12	109221013	CMKLR1	NA	NA	-0.236926	0.627244	NA	NA
rs11065850	rs11065850	12	109452899	CMKLR1	-0.496135	0.812133	NA	NA	NA	NA
rs11069042	rs11069042	12	109526808	CMKLR1	-0.453019	0.269833	NA	NA	NA	NA
rs11114053	rs11114053	12	109168515	CMKLR1	-0.350011	0.81961	-0.191476	0.873164	NA	NA
rs11114066	rs11114066	12	109229436	CMKLR1	NA	NA	-0.19016	0.802922	NA	NA
rs11609982	rs11609982	12	107709150	CMKLR1	-0.39151	0.730234	NA	NA	NA	NA
rs11831132	rs11831132	12	108464123	CMKLR1	NA	NA	-0.214924	0.877569	NA	NA
rs12311926	rs12311926	12	108693230	CMKLR1	-0.247056	0.868978	NA	NA	NA	NA
rs12423284	rs12423284	12	108175478	CMKLR1	NA	NA	-0.186507	0.83798	NA	NA
rs12579920	rs12579920	12	109274799	CMKLR1	-0.518754	0.735049	-0.352748	0.63348	NA	NA
rs1345421	rs1345421	12	109085035	CMKLR1	0.284425	0.873013	NA	NA	NA	NA
rs1549087	rs1549087	12	109201326	CMKLR1	0.510106	0.776452	NA	NA	NA	NA
rs16940038	rs16940038	12	109635330	CMKLR1	0.481588	0.839069	NA	NA	NA	NA
rs2268405	rs2268405	12	109589593	CMKLR1	-0.528156	0.820042	NA	NA	NA	NA
rs2374985	rs2374985	12	108707123	CMKLR1	0.434688	0.869281	0.449909	0.352813	NA	NA
rs2436631	rs2436631	12	109569946	CMKLR1	-0.356267	0.835947	NA	NA	NA	NA
rs2673743	rs2673743	12	108805152	CMKLR1	0.288656	0.849675	NA	NA	NA	NA
rs28670946	rs28670946	12	108704289	CMKLR1	-0.284016	0.856342	-0.198945	0.804392	NA	NA
rs34675217	rs34675217	12	108884526	CMKLR1	0.530143	0.833288	NA	NA	NA	NA
rs4388939	rs4388939	12	108900137	CMKLR1	NA	NA	-0.23271	0.864547	NA	NA
rs4964246	rs4964246	12	108702560	CMKLR1	0.306689	0.881593	NA	NA	NA	NA
rs59093558	rs59093558	12	109136457	CMKLR1	NA	NA	-0.27906	0.802847	NA	NA
rs61729674	rs61729674	12	109017266	CMKLR1	NA	NA	-0.251353	0.859145	NA	NA
rs6539411	rs6539411	12	108488935	CMKLR1	0.234414	0.866297	NA	NA	NA	NA
rs7300972	rs7300972	12	109017264	CMKLR1	-0.372265	0.786985	-0.198728	0.862338	NA	NA
rs7305012	rs7305012	12	109568281	CMKLR1	0.39519	0.852936	NA	NA	NA	NA
rs73409586	rs73409586	12	108708423	CMKLR1	NA	NA	-0.278788	0.624338	NA	NA
rs73410926	rs73410926	12	109233289	CMKLR1	NA	NA	-0.248042	0.833999	NA	NA
rs741543	rs741543	12	108964102	CMKLR1	NA	NA	0.237398	0.863087	NA	NA
rs741646	rs741646	12	108820244	CMKLR1	NA	NA	0.180601	0.843361	NA	NA
rs74417657	rs74417657	12	108054517	CMKLR1	-0.558511	0.83684	-0.320453	0.870257	NA	NA
rs76563845	rs76563845	12	109184371	CMKLR1	0.678037	0.80245	NA	NA	NA	NA
rs938448	rs938448	12	108714720	CMKLR1	NA	NA	0.361281	0.587016	NA	NA
JHU_12.69797371	NA	12	69797372	CNOT2	NA	NA	-0.0791949	0.86618	NA	NA
JHU_12.69870549	rs12301667	12	69870550	CNOT2	NA	NA	0.0763892	0.875089	NA	NA
JHU_12.70045579	rs28636631	12	70045580	CNOT2	NA	NA	0.099246	0.824082	NA	NA
JHU_12.70327664	rs789564	12	70327665	CNOT2	NA	NA	-0.0922929	0.767333	NA	NA
JHU_12.70876217	rs116524391	12	70876218	CNOT2	NA	NA	0.0875224	0.880377	NA	NA
JHU_12.70956086	rs116123805	12	70956087	CNOT2	NA	NA	0.0960505	0.786409	NA	NA
JHU_12.71179637	rs1543098	12	71179638	CNOT2	-0.0793459	0.864371	NA	NA	NA	NA
JHU_12.71277931	rs10879209	12	71277932	CNOT2	-0.111443	0.728184	NA	NA	NA	NA
JHU_12.71705966	rs4760795	12	71705967	CNOT2	NA	NA	0.175161	0.359263	NA	NA
rs1025692	rs1025692	12	70513806	CNOT2	-0.0829007	0.878468	NA	NA	NA	NA
rs10450799	rs10450799	12	71457604	CNOT2	-0.10183	0.874768	NA	NA	NA	NA
rs10506581	rs10506581	12	70561178	CNOT2	0.0767152	0.796046	NA	NA	NA	NA
rs10784838	rs10784838	12	70757341	CNOT2	0.113486	0.724991	NA	NA	NA	NA
rs10879052	rs10879052	12	70304510	CNOT2	-0.0743559	0.84955	NA	NA	NA	NA
rs11177720	rs11177720	12	69961051	CNOT2	0.0942691	0.879672	NA	NA	NA	NA
rs11178156	rs11178156	12	70635747	CNOT2	-0.060747	0.882295	NA	NA	NA	NA
rs111808742	rs111808742	12	71253201	CNOT2	NA	NA	-0.155481	0.65891	NA	NA
rs1152948	rs1152948	12	70392585	CNOT2	NA	NA	-0.0833695	0.862253	NA	NA
rs1152964	rs1152964	12	70320254	CNOT2	NA	NA	-0.0951934	0.735675	NA	NA
rs1152966	rs1152966	12	70319391	CNOT2	NA	NA	0.0634718	0.8276	NA	NA
rs12296380	rs12296380	12	70904623	CNOT2	NA	NA	-0.0712782	0.77407	NA	NA
rs12424374	rs12424374	12	70227413	CNOT2	NA	NA	0.1417	0.811004	NA	NA
rs12810150	rs12810150	12	70119134	CNOT2	NA	NA	-0.133006	0.848173	NA	NA
rs1465933	rs1465933	12	70984042	CNOT2	NA	NA	0.0872655	0.653146	NA	NA
rs1513098	rs1513098	12	71151880	CNOT2	-0.0760471	0.814034	NA	NA	NA	NA
rs17107718	rs17107718	12	70488764	CNOT2	-0.0851348	0.840471	NA	NA	NA	NA
rs17108108	rs17108108	12	70797917	CNOT2	NA	NA	0.0688441	0.814384	NA	NA
rs17814482	rs17814482	12	71207160	CNOT2	-0.165944	0.828862	NA	NA	NA	NA
rs2293535	rs2293535	12	70586216	CNOT2	-0.0628391	0.877112	NA	NA	NA	NA
rs2584021	rs2584021	12	71029733	CNOT2	-0.0739905	0.849688	NA	NA	NA	NA
rs2717419	rs2717419	12	71027830	CNOT2	NA	NA	0.101662	0.825443	NA	NA
rs2870883	rs2870883	12	70561697	CNOT2	0.139707	0.48022	NA	NA	NA	NA
rs35176781	rs35176781	12	70424787	CNOT2	NA	NA	-0.100376	0.808142	NA	NA
rs4332610	rs4332610	12	71280849	CNOT2	-0.0790064	0.86939	NA	NA	NA	NA
rs4760791	rs4760791	12	71691648	CNOT2	NA	NA	0.0766631	0.879011	NA	NA
rs5022970	rs5022970	12	70902612	CNOT2	NA	NA	0.0692437	0.844401	NA	NA
rs6581950	rs6581950	12	71043296	CNOT2	NA	NA	0.100098	0.853813	NA	NA
rs6582010	rs6582010	12	71736740	CNOT2	NA	NA	0.0902684	0.745019	NA	NA
rs710650	rs710650	12	70794570	CNOT2	NA	NA	-0.0611418	0.836918	NA	NA
rs710662	rs710662	12	70783626	CNOT2	NA	NA	-0.0835264	0.593662	NA	NA
rs710702	rs710702	12	70369246	CNOT2	NA	NA	-0.104829	0.834627	NA	NA
rs710725	rs710725	12	70066192	CNOT2	NA	NA	0.0813563	0.664397	NA	NA
rs7304309	rs7304309	12	69834494	CNOT2	NA	NA	-0.0583238	0.878065	NA	NA
rs7310083	rs7310083	12	70060786	CNOT2	NA	NA	-0.0765906	0.857081	NA	NA
rs7315573	rs7315573	12	70363503	CNOT2	NA	NA	0.0879797	0.687297	NA	NA
rs7315956	rs7315956	12	70563865	CNOT2	-0.0665164	0.84883	NA	NA	NA	NA
rs73332164	rs73332164	12	71257337	CNOT2	NA	NA	-0.135422	0.464951	NA	NA
rs75998559	rs75998559	12	69866669	CNOT2	0.109563	0.778459	NA	NA	NA	NA
rs76543553	rs76543553	12	71676270	CNOT2	NA	NA	0.10814	0.827816	NA	NA
rs775468	rs775468	12	70077647	CNOT2	NA	NA	0.0613428	0.871502	NA	NA
rs789563	rs789563	12	70327705	CNOT2	NA	NA	-0.0922929	0.767333	NA	NA
rs79149043	rs79149043	12	70386983	CNOT2	NA	NA	0.0977335	0.735604	NA	NA
rs79786921	rs79786921	12	70216959	CNOT2	NA	NA	-0.133006	0.848173	NA	NA
rs7979625	rs7979625	12	70352799	CNOT2	NA	NA	0.0873222	0.578812	NA	NA
rs989879	rs989879	12	70304860	CNOT2	NA	NA	-0.0765649	0.766196	NA	NA
JHU_12.56061455	rs56060205	12	56061456	CNPY2	0.297244	0.492552	NA	NA	NA	NA
JHU_12.57079182	NA	12	57079183	CNPY2	0.139836	0.881051	NA	NA	NA	NA
exm1012846	NA	12	56626573	CNPY2	NA	NA	-0.328986	0.841009	NA	NA
kgp18929002	rs11832940	12	55726184	CNPY2	0.252878	0.877855	-0.298013	0.86003	NA	NA
rs11171618	rs11171618	12	56015058	CNPY2	-0.18272	0.806794	NA	NA	NA	NA
rs11172124	rs11172124	12	57594955	CNPY2	-0.225715	0.853475	NA	NA	NA	NA
rs112327596	rs112327596	12	56818682	CNPY2	-0.190667	0.831671	NA	NA	NA	NA
rs113546140	NA	12	56774204	CNPY2	NA	NA	-0.468736	0.5699	NA	NA
rs116592765	rs116592765	12	56076006	CNPY2	NA	NA	0.286736	0.86395	NA	NA
rs2550670	rs2550670	12	56025191	CNPY2	NA	NA	0.155575	0.848987	NA	NA
rs3213122	rs3213122	12	56363666	CNPY2	NA	NA	0.214221	0.875141	NA	NA
rs58596884	rs58596884	12	56807709	CNPY2	-0.159954	0.839823	NA	NA	NA	NA
rs61733970	rs61733970	12	56115643	CNPY2	NA	NA	-0.34981	0.863585	NA	NA
rs7398375	rs7398375	12	57540848	CNPY2	NA	NA	0.245795	0.72382	NA	NA
rs7484432	rs7484432	12	55823725	CNPY2	-0.155106	0.79642	NA	NA	NA	NA
rs7488015	rs7488015	12	57630137	CNPY2	0.204716	0.866427	NA	NA	NA	NA
rs76882531	rs76882531	12	56851745	CNPY2	0.24507	0.877365	NA	NA	NA	NA
rs773126	rs773126	12	56395420	CNPY2	-0.151844	0.819874	NA	NA	NA	NA
JHU_12.5960889	rs76935314	12	5960890	COPS7A	-0.233319	0.859255	NA	NA	NA	NA
JHU_12.6016774	rs116585614	12	6016775	COPS7A	NA	NA	0.222759	0.829023	NA	NA
JHU_12.6025901	NA	12	6025902	COPS7A	0.122321	0.861324	NA	NA	NA	NA
JHU_12.6151577	rs12366917	12	6151578	COPS7A	-0.194537	0.801474	-0.133678	0.857102	NA	NA
JHU_12.6194578	rs2239151	12	6194579	COPS7A	NA	NA	-0.0905574	0.86704	NA	NA
JHU_12.6595169	rs115086265	12	6595170	COPS7A	-0.242063	0.881281	NA	NA	NA	NA
JHU_12.6992201	rs369111663	12	6992202	COPS7A	NA	NA	0.120008	0.880572	NA	NA
JHU_12.7364550	NA	12	7364551	COPS7A	0.147189	0.82505	NA	NA	NA	NA
JHU_12.7426357	rs12809860	12	7426358	COPS7A	0.399254	0.558514	0.210097	0.869209	NA	NA
JHU_12.7445477	rs143877159	12	7445478	COPS7A	0.366034	0.775969	NA	NA	NA	NA
rs10774424	rs10774424	12	6380357	COPS7A	-0.131227	0.869335	NA	NA	NA	NA
rs10774435	rs10774435	12	6616120	COPS7A	0.149166	0.840864	NA	NA	NA	NA
rs10845265	rs10845265	12	7630833	COPS7A	-0.140752	0.843406	NA	NA	NA	NA
rs10849531	rs10849531	12	6990548	COPS7A	NA	NA	0.120008	0.880572	NA	NA
rs11043785	rs11043785	12	7252085	COPS7A	0.185037	0.776452	NA	NA	NA	NA
rs11063885	rs11063885	12	5961301	COPS7A	NA	NA	-0.126311	0.856568	NA	NA
rs11063926	rs11063926	12	6043944	COPS7A	NA	NA	0.133403	0.768002	NA	NA
rs11064005	rs11064005	12	6150066	COPS7A	-0.199491	0.793958	NA	NA	NA	NA
rs12302749	rs12302749	12	6976296	COPS7A	NA	NA	-0.0986514	0.838187	NA	NA
rs12317523	rs12317523	12	6063142	COPS7A	0.145096	0.798916	0.0934439	0.87698	NA	NA
rs1362214	rs1362214	12	6282429	COPS7A	NA	NA	0.0995834	0.861237	NA	NA
rs1800377	rs1800377	12	6173433	COPS7A	NA	NA	0.14777	0.857539	NA	NA
rs2072372	rs2072372	12	6344600	COPS7A	-0.172111	0.854804	NA	NA	NA	NA
rs2239159	rs2239159	12	6172348	COPS7A	NA	NA	0.112419	0.852292	NA	NA
rs2284344	NA	12	6445329	COPS7A	-0.194364	0.519321	NA	NA	NA	NA
rs2286599	rs2286599	12	6499533	COPS7A	0.248895	0.862653	NA	NA	NA	NA
rs2532500	rs2532500	12	6562810	COPS7A	-0.138291	0.878129	NA	NA	NA	NA
rs2532501	rs2532501	12	6562753	COPS7A	-0.138291	0.878129	NA	NA	NA	NA
rs2532520	rs2532520	12	6585610	COPS7A	-0.162414	0.840855	-0.129372	0.832167	NA	NA
rs3168379	rs3168379	12	7247156	COPS7A	0.166218	0.808764	NA	NA	NA	NA
rs3210140	rs3210140	12	7655137	COPS7A	NA	NA	0.170237	0.692308	NA	NA
rs3803130	rs3803130	12	6756240	COPS7A	-0.272394	0.632813	NA	NA	NA	NA
rs3809241	rs3809241	12	6056450	COPS7A	0.164148	0.810263	NA	NA	NA	NA
rs4072796	rs4072796	12	7548996	COPS7A	0.161214	0.804503	0.195072	0.15889	NA	NA
rs4072797	rs4072797	12	7549009	COPS7A	0.128888	0.863962	0.131726	0.694143	NA	NA
rs6487290	rs6487290	12	7256077	COPS7A	0.176134	0.77007	0.112879	0.864912	NA	NA
rs6489661	rs6489661	12	5936315	COPS7A	-0.148472	0.784093	NA	NA	NA	NA
rs7134136	rs7134136	12	6609503	COPS7A	-0.173887	0.798603	-0.112827	0.87484	NA	NA
rs7139057	rs7139057	12	6169323	COPS7A	0.155564	0.880606	NA	NA	NA	NA
rs7294478	rs7294478	12	7266805	COPS7A	-0.131632	0.880575	NA	NA	NA	NA
rs7297929	rs7297929	12	7350283	COPS7A	0.132443	0.868721	NA	NA	NA	NA
rs7302538	rs7302538	12	7499479	COPS7A	0.267797	0.66991	NA	NA	NA	NA
rs7304624	rs7304624	12	6243909	COPS7A	0.245483	0.798818	0.173697	0.844431	NA	NA
rs7305170	rs7305170	12	7595836	COPS7A	0.150628	0.834718	0.18441	0.249934	NA	NA
rs74059131	rs74059131	12	6925218	COPS7A	NA	NA	0.192956	0.857332	NA	NA
rs7485773	rs7485773	12	7475081	COPS7A	0.251954	0.803436	NA	NA	NA	NA
rs76129131	rs76129131	12	6733029	COPS7A	0.244253	0.854196	NA	NA	NA	NA
rs76248955	rs76248955	12	7631938	COPS7A	-0.218278	0.80789	-0.158793	0.839398	NA	NA
rs78353028	rs78353028	12	6061675	COPS7A	0.211491	0.88207	NA	NA	NA	NA
rs79505035	rs79505035	12	7299014	COPS7A	-0.122736	0.88229	NA	NA	NA	NA
rs7954087	rs7954087	12	7351076	COPS7A	0.132443	0.868721	NA	NA	NA	NA
rs7957426	rs7957426	12	6915906	COPS7A	-0.177621	0.877365	NA	NA	NA	NA
rs7963015	rs7963015	12	7176618	COPS7A	0.15984	0.778333	0.117638	0.805548	NA	NA
rs7974006	NA	12	7519826	COPS7A	NA	NA	-0.210865	0.86251	NA	NA
JHU_12.54103311	NA	12	54103312	COPZ1	-0.0950455	0.835443	NA	NA	NA	NA
JHU_12.54128395	rs75648448	12	54128396	COPZ1	0.0942911	0.825198	NA	NA	NA	NA
JHU_12.54146837	rs12423000	12	54146838	COPZ1	NA	NA	0.0956747	0.814995	NA	NA
JHU_12.54162055	NA	12	54162056	COPZ1	-0.112641	0.84737	NA	NA	NA	NA
JHU_12.54292767	rs1248926	12	54292768	COPZ1	NA	NA	-0.218412	0.766822	NA	NA
JHU_12.54468954	rs113194859	12	54468955	COPZ1	-0.140776	0.879614	NA	NA	NA	NA
JHU_12.54753725	NA	12	54753726	COPZ1	-0.114055	0.759926	NA	NA	NA	NA
JHU_12.54821926	rs61921454	12	54821927	COPZ1	NA	NA	-0.112609	0.847815	NA	NA
JHU_12.54881271	rs111688948	12	54881272	COPZ1	-0.118641	0.818526	NA	NA	NA	NA
JHU_12.55322766	rs12369902	12	55322767	COPZ1	NA	NA	0.0856912	0.869766	NA	NA
JHU_12.55628425	rs73320837	12	55628426	COPZ1	NA	NA	0.192781	0.841223	NA	NA
rs1017570	rs1017570	12	54245951	COPZ1	NA	NA	-0.254492	0.646506	NA	NA
rs11170681	rs11170681	12	54165013	COPZ1	-0.0833134	0.860036	NA	NA	NA	NA
rs11170877	rs11170877	12	54734289	COPZ1	NA	NA	-0.176998	0.462545	NA	NA
rs1153165	rs1153165	12	55073005	COPZ1	-0.10171	0.795347	NA	NA	NA	NA
rs1153183	rs1153183	12	55091438	COPZ1	NA	NA	-0.127589	0.789715	NA	NA
rs12312272	rs12312272	12	54834568	COPZ1	NA	NA	-0.172552	0.667198	NA	NA
rs12318807	rs12318807	12	55512002	COPZ1	-0.0885066	0.8787	NA	NA	NA	NA
rs12425616	rs12425616	12	54634666	COPZ1	NA	NA	0.144238	0.874372	NA	NA
rs17102261	rs17102261	12	54126732	COPZ1	0.0942911	0.825198	NA	NA	NA	NA
rs17114865	rs17114865	12	55027212	COPZ1	NA	NA	-0.13685	0.726866	NA	NA
rs1920046	rs1920046	12	54670055	COPZ1	NA	NA	-0.127835	0.780229	NA	NA
rs2204785	rs2204785	12	54288652	COPZ1	NA	NA	-0.218412	0.766822	NA	NA
rs2605492	rs2605492	12	54762150	COPZ1	NA	NA	0.100996	0.872233	NA	NA
rs2683522	rs2683522	12	53783396	COPZ1	0.0759021	0.879275	NA	NA	NA	NA
rs3817412	rs3817412	12	54937360	COPZ1	NA	NA	-0.12561	0.841953	NA	NA
rs4553443	rs4553443	12	55323545	COPZ1	NA	NA	0.0856912	0.869766	NA	NA
rs4759097	rs4759097	12	55075774	COPZ1	NA	NA	-0.0849264	0.868105	NA	NA
rs4759113	rs4759113	12	53730455	COPZ1	0.109092	0.832858	NA	NA	NA	NA
rs56901156	NA	12	54782534	COPZ1	NA	NA	0.0833665	0.874843	NA	NA
rs61621864	rs61621864	12	54827110	COPZ1	NA	NA	-0.112609	0.847815	NA	NA
rs7135347	rs7135347	12	54866969	COPZ1	-0.107577	0.871886	NA	NA	NA	NA
rs73322262	rs73322262	12	54817399	COPZ1	-0.142277	0.804632	NA	NA	NA	NA
rs74813632	rs74813632	12	54353292	COPZ1	-0.139157	0.848329	NA	NA	NA	NA
rs784563	rs784563	12	53866619	COPZ1	0.105153	0.680334	NA	NA	NA	NA
rs784894	rs784894	12	53817956	COPZ1	0.0804966	0.854328	NA	NA	NA	NA
rs79479777	rs79479777	12	54158631	COPZ1	-0.112641	0.84737	NA	NA	NA	NA
rs7969151	rs7969151	12	54159277	COPZ1	-0.0859539	0.829453	NA	NA	NA	NA
rs7969411	rs7969411	12	54754630	COPZ1	-0.101173	0.800822	NA	NA	NA	NA
rs7978952	rs7978952	12	55397643	COPZ1	-0.0754797	0.872619	NA	NA	NA	NA
rs920777	rs920777	12	54360429	COPZ1	NA	NA	-0.140809	0.672041	NA	NA
JHU_12.56061455	rs56060205	12	56061456	COQ10A	0.603079	0.787285	NA	NA	NA	NA
JHU_12.56076851	rs79897919	12	56076852	COQ10A	0.556206	0.863108	NA	NA	NA	NA
JHU_12.56551936	NA	12	56551937	COQ10A	NA	NA	-0.390379	0.838516	NA	NA
JHU_12.56669372	rs3782236	12	56669373	COQ10A	NA	NA	-0.364846	0.79962	NA	NA
JHU_12.57446809	rs112855268	12	57446810	COQ10A	-0.451293	0.880902	NA	NA	NA	NA
exm1010933	NA	12	55887087	COQ10A	-0.307529	0.882001	NA	NA	NA	NA
kgp19052399	rs11834873	12	56345408	COQ10A	-0.398335	0.800422	NA	NA	NA	NA
rs10783743	rs10783743	12	55843589	COQ10A	0.421523	0.877768	NA	NA	NA	NA
rs10876788	rs10876788	12	55877709	COQ10A	-0.789391	0.240552	-0.351794	0.880768	NA	NA
rs112934405	rs112934405	12	57514812	COQ10A	-0.824563	0.838901	NA	NA	NA	NA
rs11833581	rs11833581	12	56828818	COQ10A	NA	NA	-0.323572	0.820483	NA	NA
rs12580100	rs12580100	12	56439209	COQ10A	NA	NA	-0.472267	0.852292	NA	NA
rs1274494	rs1274494	12	56618098	COQ10A	NA	NA	-0.385575	0.784981	NA	NA
rs167769	rs167769	12	57503775	COQ10A	-0.880596	0.777571	NA	NA	NA	NA
rs17118154	rs17118154	12	56350977	COQ10A	0.721417	0.879672	NA	NA	NA	NA
rs17118313	rs17118313	12	56520009	COQ10A	-0.536531	0.717726	NA	NA	NA	NA
rs17119344	rs17119344	12	57422934	COQ10A	-0.525359	0.86706	NA	NA	NA	NA
rs324011	rs324011	12	57502182	COQ10A	-0.61894	0.87413	NA	NA	NA	NA
rs35493121	rs35493121	12	57390038	COQ10A	-0.467325	0.861744	NA	NA	NA	NA
rs3759091	rs3759091	12	56956213	COQ10A	-0.331611	0.871149	NA	NA	NA	NA
rs4759187	rs4759187	12	56075263	COQ10A	0.392413	0.873419	NA	NA	NA	NA
rs55874825	rs55874825	12	56070668	COQ10A	0.43587	0.859953	NA	NA	NA	NA
rs56760228	rs56760228	12	55887054	COQ10A	-0.813948	0.206947	-0.385377	0.856425	NA	NA
rs61733970	rs61733970	12	56115643	COQ10A	NA	NA	-0.681377	0.857547	NA	NA
rs61752491	rs61752491	12	56351000	COQ10A	-0.583735	0.766136	NA	NA	NA	NA
rs7134292	rs7134292	12	55974629	COQ10A	-0.323222	0.869942	NA	NA	NA	NA
rs7302060	rs7302060	12	56829092	COQ10A	NA	NA	-0.540653	0.605008	NA	NA
rs73327795	rs73327795	12	55820927	COQ10A	-1.00828	0.379739	NA	NA	NA	NA
rs73338169	rs73338169	12	57635988	COQ10A	-0.841062	0.542515	NA	NA	NA	NA
rs73339457	rs73339457	12	55846773	COQ10A	NA	NA	-0.627135	0.792078	NA	NA
rs76117905	rs76117905	12	55970066	COQ10A	-0.52318	0.869023	NA	NA	NA	NA
rs80299263	rs80299263	12	56787770	COQ10A	NA	NA	0.389312	0.871418	NA	NA
JHU_12.120800481	rs79445852	12	120800482	COQ5	NA	NA	-0.216262	0.843521	NA	NA
JHU_12.121593380	rs208289	12	121593381	COQ5	NA	NA	0.117522	0.836394	NA	NA
JHU_12.121600730	rs169634	12	121600731	COQ5	NA	NA	0.295905	0.694294	NA	NA
JHU_12.121640507	rs74336398	12	121640508	COQ5	NA	NA	0.358198	0.39851	NA	NA
JHU_12.121824290	rs2695147	12	121824291	COQ5	NA	NA	0.271986	0.718439	NA	NA
kgp717928	NA	12	120926448	COQ5	0.289409	0.690917	NA	NA	NA	NA
rs10444491	rs10444491	12	121876558	COQ5	NA	NA	-0.14845	0.863082	NA	NA
rs10774515	rs10774515	12	120243499	COQ5	NA	NA	-0.109182	0.871086	NA	NA
rs1169721	rs1169721	12	121641509	COQ5	NA	NA	0.131667	0.87993	NA	NA
rs16950287	rs16950287	12	121014067	COQ5	0.252645	0.854835	NA	NA	NA	NA
rs2240310	rs2240310	12	120221636	COQ5	NA	NA	0.148085	0.86932	NA	NA
rs2649996	NA	12	121362280	COQ5	NA	NA	0.272794	0.733227	NA	NA
rs28669763	rs74906883	12	121093633	COQ5	0.137362	0.871085	NA	NA	NA	NA
rs432718	rs432718	12	120228544	COQ5	NA	NA	0.146239	0.781158	NA	NA
rs7296507	rs7296507	12	121847135	COQ5	NA	NA	0.127962	0.860239	NA	NA
rs73221258	rs73221258	12	120083877	COQ5	NA	NA	0.247328	0.870962	NA	NA
rs73410864	rs73410864	12	120541304	COQ5	NA	NA	-0.114496	0.863082	NA	NA
rs74681813	rs74681813	12	119944743	COQ5	-0.200467	0.753981	NA	NA	NA	NA
rs7961979	rs7961979	12	121671261	COQ5	0.245988	0.877365	NA	NA	NA	NA
rs7970933	rs7970933	12	120862474	COQ5	0.128543	0.864921	NA	NA	NA	NA
JHU_12.108413338	rs7307600	12	108413339	CORO1C	NA	NA	-0.143371	0.799539	NA	NA
JHU_12.108650228	rs80241346	12	108650229	CORO1C	-0.263492	0.880795	-0.214247	0.74945	NA	NA
JHU_12.108807189	rs2559881	12	108807190	CORO1C	0.17505	0.878937	NA	NA	NA	NA
JHU_12.108866120	rs10861930	12	108866121	CORO1C	NA	NA	0.0999622	0.875067	NA	NA
JHU_12.109364061	rs148551387	12	109364062	CORO1C	0.192026	0.852884	NA	NA	NA	NA
JHU_12.109364072	rs36190530	12	109364073	CORO1C	0.192026	0.852884	NA	NA	NA	NA
JHU_12.109364171	rs150086011	12	109364172	CORO1C	0.233891	0.773354	0.124826	0.848444	NA	NA
JHU_12.109364179	rs36180554	12	109364180	CORO1C	0.192026	0.852884	NA	NA	NA	NA
JHU_12.109426557	rs371168624	12	109426558	CORO1C	-0.283492	0.688366	-0.134184	0.858192	NA	NA
JHU_12.109427240	rs376923526	12	109427241	CORO1C	-0.263533	0.789622	-0.145433	0.844861	NA	NA
rs10778569	rs10778569	12	108087904	CORO1C	NA	NA	-0.101756	0.880323	NA	NA
rs10778637	rs10778637	12	108851822	CORO1C	0.23189	0.845225	NA	NA	NA	NA
rs10778641	rs10778641	12	108874961	CORO1C	NA	NA	0.13553	0.800164	NA	NA
rs10778670	rs10778670	12	109322744	CORO1C	-0.203638	0.835107	NA	NA	NA	NA
rs10850491	rs10850491	12	110064664	CORO1C	NA	NA	0.133267	0.880019	NA	NA
rs10861870	rs10861870	12	108503432	CORO1C	0.174483	0.882156	0.168276	0.546115	NA	NA
rs10861911	rs10861911	12	108793177	CORO1C	NA	NA	0.122614	0.8164	NA	NA
rs10861973	rs10861973	12	109271928	CORO1C	NA	NA	0.131438	0.831074	NA	NA
rs11067532	rs11067532	12	110058997	CORO1C	0.380704	0.864141	0.26502	0.811133	NA	NA
rs11069042	rs11069042	12	109526808	CORO1C	-0.179707	0.866601	NA	NA	NA	NA
rs11113434	rs11113434	12	108072399	CORO1C	NA	NA	-0.138567	0.721692	NA	NA
rs11113476	rs11113476	12	108179234	CORO1C	NA	NA	-0.252823	0.714456	NA	NA
rs11113578	rs11113578	12	108300386	CORO1C	NA	NA	-0.262496	0.842095	NA	NA
rs11114100	rs11114100	12	109322051	CORO1C	-0.275388	0.735049	-0.133605	0.865262	NA	NA
rs111985277	rs111985277	12	108788224	CORO1C	NA	NA	-0.24995	0.649682	NA	NA
rs113344620	rs113344620	12	108082574	CORO1C	0.404734	0.877297	NA	NA	NA	NA
rs11608785	rs11608785	12	108474631	CORO1C	0.297003	0.795067	NA	NA	NA	NA
rs12311926	rs12311926	12	108693230	CORO1C	-0.176362	0.853475	NA	NA	NA	NA
rs12321668	rs12321668	12	108874405	CORO1C	NA	NA	-0.156331	0.867408	NA	NA
rs12818314	rs12818314	12	109644357	CORO1C	0.179686	0.86182	0.151359	0.637712	NA	NA
rs1344542	rs1344542	12	110082154	CORO1C	0.201141	0.849776	0.156565	0.694335	NA	NA
rs1345421	rs1345421	12	109085035	CORO1C	NA	NA	0.156147	0.732272	NA	NA
rs1368556	rs1368556	12	109470320	CORO1C	NA	NA	-0.137432	0.870912	NA	NA
rs1426369	rs1426369	12	108624026	CORO1C	NA	NA	-0.138131	0.875141	NA	NA
rs143930305	rs143930305	12	109364012	CORO1C	0.21264	0.833053	0.126343	0.847815	NA	NA
rs146070136	rs146070136	12	109427202	CORO1C	0.291436	0.726956	0.227147	0.355415	NA	NA
rs146403821	rs146403821	12	108169494	CORO1C	0.483068	0.836772	NA	NA	NA	NA
rs16940177	rs16940177	12	109827461	CORO1C	-0.224843	0.728024	-0.109345	0.861525	NA	NA
rs1865147	rs1865147	12	109432616	CORO1C	-0.185257	0.876952	-0.148694	0.746684	NA	NA
rs2058825	rs2058825	12	110079240	CORO1C	NA	NA	0.151633	0.734453	NA	NA
rs2374728	rs2374728	12	108227299	CORO1C	NA	NA	-0.127973	0.844558	NA	NA
rs2673743	rs2673743	12	108805152	CORO1C	0.236535	0.74874	NA	NA	NA	NA
rs36141191	rs36141191	12	109424535	CORO1C	-0.240998	0.834359	NA	NA	NA	NA
rs36171909	rs36171909	12	109424224	CORO1C	-0.283492	0.688366	-0.134184	0.858192	NA	NA
rs4766615	rs4766615	12	110060130	CORO1C	NA	NA	-0.135438	0.824648	NA	NA
rs4964680	rs4964680	12	108739517	CORO1C	0.264183	0.846548	NA	NA	NA	NA
rs4964712	rs4964712	12	108867411	CORO1C	NA	NA	0.184504	0.404731	NA	NA
rs6539463	rs6539463	12	109320780	CORO1C	0.206226	0.808168	0.146458	0.688768	NA	NA
rs67336181	rs67336181	12	108052010	CORO1C	-0.296048	0.857557	NA	NA	NA	NA
rs7301431	rs7301431	12	109325240	CORO1C	-0.184586	0.828304	-0.106554	0.854576	NA	NA
rs7305012	rs7305012	12	109568281	CORO1C	0.26771	0.854953	NA	NA	NA	NA
rs7305165	rs7305165	12	109804222	CORO1C	-0.163634	0.879311	-0.101201	0.880601	NA	NA
rs74417657	rs74417657	12	108054517	CORO1C	-0.390515	0.826106	-0.234432	0.837689	NA	NA
rs74755769	rs74755769	12	109600318	CORO1C	0.319283	0.881102	NA	NA	NA	NA
rs78034407	rs78034407	12	109281677	CORO1C	-0.306921	0.772151	NA	NA	NA	NA
rs78373221	rs78373221	12	108578268	CORO1C	-0.302751	0.837188	-0.167103	0.877001	NA	NA
rs7972589	rs7972589	12	108235290	CORO1C	NA	NA	0.145574	0.825942	NA	NA
JHU_12.49581805	rs13377721	12	49581806	COX14	NA	NA	-0.134501	0.856458	NA	NA
JHU_12.49600729	rs76138111	12	49600730	COX14	-0.231324	0.788267	NA	NA	NA	NA
JHU_12.49620571	rs10467103	12	49620572	COX14	-0.146453	0.881102	NA	NA	NA	NA
JHU_12.49649189	rs2878288	12	49649190	COX14	0.124513	0.874217	NA	NA	NA	NA
JHU_12.50456401	rs504013	12	50456402	COX14	0.211431	0.867973	NA	NA	NA	NA
JHU_12.50500993	rs76583391	12	50500994	COX14	NA	NA	-0.209089	0.871502	NA	NA
JHU_12.50539452	rs7308428	12	50539453	COX14	NA	NA	0.131274	0.79359	NA	NA
JHU_12.50713660	NA	12	50713661	COX14	-0.23552	0.881051	NA	NA	NA	NA
JHU_12.51024449	rs7962886	12	51024450	COX14	-0.210325	0.846951	NA	NA	NA	NA
JHU_12.51345061	rs375209431	12	51345062	COX14	0.130384	0.881703	NA	NA	NA	NA
rs1064722	rs1064722	12	50261329	COX14	NA	NA	0.12218	0.874129	NA	NA
rs10875934	rs10875934	12	49602205	COX14	NA	NA	0.290583	0.770827	NA	NA
rs10875997	rs10875997	12	50485978	COX14	NA	NA	-0.119502	0.87262	NA	NA
rs10876006	rs10876006	12	50551543	COX14	NA	NA	-0.140295	0.857994	NA	NA
rs11169229	rs11169229	12	50358468	COX14	NA	NA	-0.15996	0.772745	NA	NA
rs11169493	rs11169493	12	50959426	COX14	-0.259614	0.804563	NA	NA	NA	NA
rs11169507	rs11169507	12	51015509	COX14	-0.197945	0.877768	NA	NA	NA	NA
rs115216495	rs115216495	12	50330420	COX14	NA	NA	-0.268918	0.800866	NA	NA
rs12812727	rs12812727	12	51332347	COX14	NA	NA	-0.120237	0.878223	NA	NA
rs149411	rs149411	12	51380232	COX14	0.138629	0.852936	NA	NA	NA	NA
rs17124448	rs17124448	12	50514478	COX14	NA	NA	-0.183485	0.579106	NA	NA
rs2242357	rs2242357	12	50358268	COX14	NA	NA	0.151832	0.789631	NA	NA
rs296759	rs296759	12	50360461	COX14	NA	NA	-0.183416	0.697957	NA	NA
rs3088008	NA	12	49724955	COX14	NA	NA	-0.147986	0.821484	NA	NA
rs3184122	rs3184122	12	50570127	COX14	NA	NA	0.130536	0.877569	NA	NA
rs3741562	rs3741562	12	50529736	COX14	0.171734	0.804975	NA	NA	NA	NA
rs375778	rs375778	12	50434124	COX14	NA	NA	0.118725	0.877787	NA	NA
rs376184	rs376184	12	50474040	COX14	0.188912	0.790808	NA	NA	NA	NA
rs438304	rs438304	12	50379076	COX14	NA	NA	0.242747	0.802566	NA	NA
rs4625558	rs4625558	12	50749227	COX14	-0.237755	0.877821	NA	NA	NA	NA
rs4898541	rs4898541	12	50262172	COX14	-0.22759	0.835628	NA	NA	NA	NA
rs59575791	rs59575791	12	49721573	COX14	NA	NA	0.117738	0.869213	NA	NA
rs62636520	rs62636520	12	49690798	COX14	NA	NA	-0.262455	0.868227	NA	NA
rs627869	NA	12	50455069	COX14	0.211431	0.867973	NA	NA	NA	NA
rs7132908	rs7132908	12	50263148	COX14	NA	NA	0.231501	0.817244	NA	NA
rs7296277	rs7296277	12	50744094	COX14	-0.237755	0.877821	NA	NA	NA	NA
rs74091020	rs74091020	12	49608886	COX14	-0.191377	0.877855	NA	NA	NA	NA
rs7957410	rs7957410	12	51278042	COX14	0.138056	0.840261	NA	NA	NA	NA
JHU_12.120445447	rs16949842	12	120445448	COX6A1	0.294128	0.78149	NA	NA	NA	NA
JHU_12.120652540	rs375764759	12	120652541	COX6A1	-0.291095	0.811454	NA	NA	NA	NA
JHU_12.120683243	rs115877289	12	120683244	COX6A1	-0.291095	0.811454	NA	NA	NA	NA
JHU_12.120753582	rs115244651	12	120753583	COX6A1	-0.231359	0.871483	NA	NA	NA	NA
JHU_12.120786369	NA	12	120786370	COX6A1	0.147964	0.863202	NA	NA	NA	NA
JHU_12.121145502	rs55652244	12	121145503	COX6A1	NA	NA	0.143573	0.857102	NA	NA
JHU_12.121496365	rs76960756	12	121496366	COX6A1	NA	NA	0.118344	0.872233	NA	NA
JHU_12.121600730	rs169634	12	121600731	COX6A1	0.239409	0.881051	NA	NA	NA	NA
JHU_12.121640507	rs74336398	12	121640508	COX6A1	NA	NA	0.218212	0.797424	NA	NA
rs10160951	rs10160951	12	121618257	COX6A1	-0.181877	0.785162	NA	NA	NA	NA
rs1039302	rs1039302	12	121236258	COX6A1	-0.11652	0.874418	NA	NA	NA	NA
rs10431384	rs10431384	12	121127347	COX6A1	0.164677	0.720624	NA	NA	NA	NA
rs10849704	rs10849704	12	120326063	COX6A1	0.15747	0.831773	NA	NA	NA	NA
rs10849778	rs10849778	12	121135508	COX6A1	0.13274	0.825539	NA	NA	NA	NA
rs10849835	rs10849835	12	121489377	COX6A1	-0.132993	0.878311	NA	NA	NA	NA
rs11064946	rs11064946	12	120306233	COX6A1	NA	NA	0.251925	0.59525	NA	NA
rs11065286	rs11065286	12	121271734	COX6A1	0.11874	0.874418	NA	NA	NA	NA
rs111271326	rs111271326	12	121609669	COX6A1	-0.138926	0.838041	NA	NA	NA	NA
rs11608486	rs11608486	12	121670726	COX6A1	NA	NA	0.17849	0.857678	NA	NA
rs1179438	rs1179438	12	120790112	COX6A1	0.138591	0.880689	NA	NA	NA	NA
rs11829037	rs11829037	12	121151093	COX6A1	-0.16658	0.751163	NA	NA	NA	NA
rs12304035	rs12304035	12	121620145	COX6A1	-0.224485	0.566759	NA	NA	NA	NA
rs1533811	rs1533811	12	121302396	COX6A1	-0.139388	0.85486	NA	NA	NA	NA
rs1716427	rs1716427	12	120008838	COX6A1	-0.12125	0.874418	NA	NA	NA	NA
rs1718136	rs1718136	12	121609608	COX6A1	-0.138926	0.838041	NA	NA	NA	NA
rs2066938	rs2066938	12	121160615	COX6A1	0.176592	0.78149	NA	NA	NA	NA
rs2240310	rs2240310	12	120221636	COX6A1	NA	NA	0.148903	0.781745	NA	NA
rs2393550	rs2393550	12	120098008	COX6A1	-0.204318	0.853503	NA	NA	NA	NA
rs2649996	NA	12	121362280	COX6A1	NA	NA	0.233805	0.708955	NA	NA
rs2686555	rs2686555	12	121095172	COX6A1	-0.111191	0.874251	NA	NA	NA	NA
rs374647656	rs374647656	12	119983754	COX6A1	0.163248	0.753808	NA	NA	NA	NA
rs3751143	rs3751143	12	121622304	COX6A1	0.23574	0.867517	NA	NA	NA	NA
rs4559761	rs4559761	12	121147612	COX6A1	-0.15418	0.818574	NA	NA	NA	NA
rs4638383	rs4638383	12	121190302	COX6A1	-0.11652	0.874418	NA	NA	NA	NA
rs4766953	rs4766953	12	120335159	COX6A1	-0.217044	0.879346	NA	NA	NA	NA
rs4767858	rs4767858	12	120347677	COX6A1	0.148009	0.796884	NA	NA	NA	NA
rs60238091	rs60238091	12	121221518	COX6A1	-0.136664	0.864617	NA	NA	NA	NA
rs60807885	rs60807885	12	121102349	COX6A1	-0.284695	0.794211	NA	NA	NA	NA
rs695948	rs695948	12	121149596	COX6A1	0.148728	0.809599	NA	NA	NA	NA
rs695949	rs695949	12	121149736	COX6A1	0.148082	0.812745	NA	NA	NA	NA
rs7133413	rs7133413	12	121195007	COX6A1	-0.139388	0.85486	NA	NA	NA	NA
rs73402491	rs73402491	12	120388427	COX6A1	-0.21305	0.868583	NA	NA	NA	NA
rs73410864	rs73410864	12	120541304	COX6A1	-0.200141	0.456544	NA	NA	NA	NA
rs739424	rs739424	12	119914508	COX6A1	NA	NA	0.0967182	0.866886	NA	NA
rs7961979	rs7961979	12	121671261	COX6A1	0.32624	0.800422	NA	NA	NA	NA
rs868795	rs868795	12	121371233	COX6A1	-0.13741	0.840864	NA	NA	NA	NA
JHU_12.68306188	rs74885070	12	68306189	CPM	-0.515819	0.872373	NA	NA	NA	NA
JHU_12.68408570	rs3014992	12	68408571	CPM	NA	NA	0.176842	0.879376	NA	NA
JHU_12.68863625	NA	12	68863626	CPM	NA	NA	0.295272	0.863082	NA	NA
JHU_12.69261538	rs116239895	12	69261539	CPM	-0.602303	0.74082	NA	NA	NA	NA
JHU_12.69459473	rs186299678	12	69459474	CPM	NA	NA	-0.183287	0.872695	NA	NA
JHU_12.69552552	NA	12	69552553	CPM	NA	NA	-0.307126	0.826181	NA	NA
JHU_12.69716844	rs12308649	12	69716845	CPM	-0.455766	0.84385	-0.358777	0.678647	NA	NA
JHU_12.70211836	rs200794349	12	70211837	CPM	NA	NA	-0.184927	0.870683	NA	NA
rs10082715	rs10082715	12	69378261	CPM	NA	NA	0.151035	0.844558	NA	NA
rs1021011	rs1021011	12	68770253	CPM	0.267446	0.86287	0.199317	0.776015	NA	NA
rs10784678	rs10784678	12	68509094	CPM	-0.303477	0.765303	NA	NA	NA	NA
rs10878735	rs10878735	12	68447643	CPM	NA	NA	-0.223913	0.86989	NA	NA
rs111463704	rs111463704	12	69360191	CPM	NA	NA	-0.274045	0.851469	NA	NA
rs11177017	rs11177017	12	68431871	CPM	NA	NA	0.259403	0.628861	NA	NA
rs11177196	rs11177196	12	68771452	CPM	NA	NA	0.199224	0.811004	NA	NA
rs11177206	rs11177206	12	68800152	CPM	NA	NA	0.366958	0.789714	NA	NA
rs11177429	rs11177429	12	69366586	CPM	NA	NA	-0.203761	0.869619	NA	NA
rs11177758	rs11177758	12	70021696	CPM	NA	NA	0.172148	0.852292	NA	NA
rs11177827	rs11177827	12	70144507	CPM	0.304562	0.85637	0.176771	0.880113	NA	NA
rs1152974	rs1152974	12	70311596	CPM	0.346446	0.875423	NA	NA	NA	NA
rs11831045	rs11831045	12	69266407	CPM	-0.252944	0.877297	NA	NA	NA	NA
rs1240213	rs1240213	12	70253252	CPM	NA	NA	-0.251428	0.868581	NA	NA
rs1240265	rs1240265	12	70238492	CPM	NA	NA	-0.251428	0.868581	NA	NA
rs1240268	rs1240268	12	70287209	CPM	NA	NA	-0.162094	0.879674	NA	NA
rs1271724	rs1271724	12	70276620	CPM	NA	NA	0.195486	0.877569	NA	NA
rs12829970	rs12829970	12	69577933	CPM	NA	NA	0.176205	0.877162	NA	NA
rs1565862	rs1565862	12	69311053	CPM	0.289333	0.826233	NA	NA	NA	NA
rs17106884	rs17106884	12	70048829	CPM	-0.665092	0.563941	-0.456735	0.372241	NA	NA
rs2231689	rs2231689	12	69633070	CPM	-0.495678	0.61431	-0.210438	0.877569	NA	NA
rs2431657	rs2431657	12	69047275	CPM	0.398618	0.876807	0.268123	0.853926	NA	NA
rs2468411	rs2468411	12	68974606	CPM	0.270502	0.858213	NA	NA	NA	NA
rs2906855	rs2906855	12	68388126	CPM	NA	NA	0.168542	0.865679	NA	NA
rs373291	rs373291	12	68774012	CPM	-0.617342	0.236012	-0.303779	0.643533	NA	NA
rs395170	rs395170	12	68784123	CPM	-0.291079	0.873419	NA	NA	NA	NA
rs4128816	rs4128816	12	69588812	CPM	NA	NA	-0.373051	0.703527	NA	NA
rs4576907	rs4576907	12	68842125	CPM	0.233682	0.872839	NA	NA	NA	NA
rs4913479	rs4913479	12	69357989	CPM	NA	NA	-0.209797	0.737292	NA	NA
rs529268	rs529268	12	69687051	CPM	-0.352266	0.799918	NA	NA	NA	NA
rs56409231	rs56409231	12	68287843	CPM	0.392515	0.880097	NA	NA	NA	NA
rs61926358	rs61926358	12	69405481	CPM	NA	NA	-0.221418	0.877569	NA	NA
rs710722	rs710722	12	70067766	CPM	NA	NA	-0.198774	0.811676	NA	NA
rs710725	rs710725	12	70066192	CPM	0.271944	0.853451	0.240259	0.550003	NA	NA
rs7138750	rs7138750	12	69697975	CPM	-0.261289	0.88125	NA	NA	NA	NA
rs7307293	rs7307293	12	68828146	CPM	-0.337266	0.831372	NA	NA	NA	NA
rs7310083	rs7310083	12	70060786	CPM	-0.506075	0.463385	-0.244902	0.772745	NA	NA
rs7310544	rs7310544	12	70274101	CPM	NA	NA	0.203258	0.876298	NA	NA
rs7316826	rs7316826	12	68464082	CPM	NA	NA	-0.24767	0.823348	NA	NA
rs74099911	rs74099911	12	68473388	CPM	0.401442	0.871076	NA	NA	NA	NA
rs76295010	rs76295010	12	68807626	CPM	-0.33323	0.861337	-0.208083	0.861955	NA	NA
rs775451	rs775451	12	70112707	CPM	NA	NA	-0.253372	0.68388	NA	NA
rs776176	rs776176	12	70041974	CPM	NA	NA	-0.179713	0.866915	NA	NA
rs78481291	rs78481291	12	68274280	CPM	NA	NA	-0.343268	0.845728	NA	NA
rs7956759	rs7956759	12	69566855	CPM	NA	NA	-0.195401	0.723981	NA	NA
rs7971167	rs7971167	12	69517970	CPM	NA	NA	0.231093	0.62272	NA	NA
rs7976274	rs7976274	12	68769110	CPM	-0.434006	0.429632	-0.167863	0.872233	NA	NA
rs9943849	rs9943849	12	69370756	CPM	NA	NA	-0.159529	0.86536	NA	NA
JHU_12.38580659	rs111837566	12	38580660	CPNE8	-0.275997	0.879164	NA	NA	NA	NA
JHU_12.38582596	rs75315577	12	38582597	CPNE8	-0.274938	0.880886	NA	NA	NA	NA
JHU_12.38963474	rs12582528	12	38963475	CPNE8	NA	NA	-0.18897	0.761399	NA	NA
JHU_12.39111230	rs12312513	12	39111231	CPNE8	NA	NA	-0.128106	0.787959	NA	NA
JHU_12.39438405	rs73262452	12	39438406	CPNE8	-0.341065	0.848023	NA	NA	NA	NA
JHU_12.39485209	rs116967728	12	39485210	CPNE8	NA	NA	-0.163639	0.867902	NA	NA
rs10506123	rs10506123	12	38881918	CPNE8	-0.344936	0.847836	-0.186612	0.878523	NA	NA
rs11169878	rs11169878	12	39264960	CPNE8	NA	NA	0.110945	0.846954	NA	NA
rs11831989	rs11831989	12	38590218	CPNE8	-0.275997	0.879164	NA	NA	NA	NA
rs17126916	rs17126916	12	39470766	CPNE8	-0.257971	0.875376	-0.209668	0.686013	NA	NA
rs4284427	rs4284427	12	39955802	CPNE8	0.196861	0.819069	NA	NA	NA	NA
rs74820408	rs74820408	12	40180662	CPNE8	0.286056	0.86939	NA	NA	NA	NA
rs77967072	rs77967072	12	39260628	CPNE8	NA	NA	-0.269734	0.7312	NA	NA
rs7955162	rs7955162	12	38711658	CPNE8	-0.17788	0.863246	-0.100309	0.878647	NA	NA
rs80167878	rs80167878	12	39965382	CPNE8	-0.262531	0.799446	NA	NA	NA	NA
JHU_12.68658911	NA	12	68658912	CPSF6	NA	NA	-0.0620481	0.857102	NA	NA
JHU_12.69119617	rs28514526	12	69119618	CPSF6	NA	NA	0.123749	0.856044	NA	NA
JHU_12.69316939	rs28427083	12	69316940	CPSF6	0.170917	0.850014	NA	NA	NA	NA
JHU_12.69647963	NA	12	69647964	CPSF6	-0.137784	0.878018	NA	NA	NA	NA
JHU_12.69716844	rs12308649	12	69716845	CPSF6	0.162446	0.881224	NA	NA	NA	NA
JHU_12.69823569	rs7959745	12	69823570	CPSF6	-0.130532	0.7441	NA	NA	NA	NA
JHU_12.69906931	NA	12	69906932	CPSF6	NA	NA	0.10828	0.87419	NA	NA
JHU_12.70564772	rs28700921	12	70564773	CPSF6	NA	NA	0.0664664	0.842304	NA	NA
JHU_12.70651134	rs376982807	12	70651135	CPSF6	NA	NA	-0.122429	0.837648	NA	NA
rs10878879	rs10878879	12	69343225	CPSF6	0.170436	0.874095	NA	NA	NA	NA
rs10878908	rs10878908	12	69470327	CPSF6	-0.10705	0.838335	-0.069646	0.834627	NA	NA
rs11177361	rs11177361	12	69163852	CPSF6	NA	NA	0.168578	0.712886	NA	NA
rs11177672	rs11177672	12	69832067	CPSF6	-0.171009	0.674377	NA	NA	NA	NA
rs11177946	NA	12	70290553	CPSF6	NA	NA	-0.136644	0.863585	NA	NA
rs11178156	rs11178156	12	70635747	CPSF6	NA	NA	0.0639619	0.864156	NA	NA
rs1144959	rs1144959	12	69307331	CPSF6	0.144794	0.872863	NA	NA	NA	NA
rs1152965	rs1152965	12	70320126	CPSF6	NA	NA	-0.0917913	0.826246	NA	NA
rs1152974	rs1152974	12	70311596	CPSF6	NA	NA	-0.100226	0.835564	NA	NA
rs116015032	rs116015032	12	69009477	CPSF6	0.180539	0.866225	NA	NA	NA	NA
rs116197231	rs116197231	12	68689940	CPSF6	NA	NA	-0.0955041	0.694212	NA	NA
rs11831116	rs11831116	12	68687175	CPSF6	NA	NA	0.0963366	0.844558	NA	NA
rs11834763	rs11834763	12	68771884	CPSF6	0.166333	0.781323	NA	NA	NA	NA
rs11836417	rs11836417	12	69442056	CPSF6	NA	NA	0.0813421	0.86132	NA	NA
rs12315784	rs12315784	12	69882711	CPSF6	NA	NA	0.108891	0.523855	NA	NA
rs2231689	rs2231689	12	69633070	CPSF6	0.146912	0.847057	NA	NA	NA	NA
rs2293535	rs2293535	12	70586216	CPSF6	NA	NA	0.0637421	0.87029	NA	NA
rs2306392	rs2306392	12	68707287	CPSF6	NA	NA	-0.153737	0.597816	NA	NA
rs4913436	rs4913436	12	68726857	CPSF6	NA	NA	0.0982809	0.805692	NA	NA
rs55710105	rs55710105	12	69811637	CPSF6	0.143528	0.866225	NA	NA	NA	NA
rs6581812	rs6581812	12	68746641	CPSF6	NA	NA	0.109089	0.80777	NA	NA
rs7133169	rs7133169	12	68826869	CPSF6	0.119677	0.841246	NA	NA	NA	NA
rs7297860	rs7297860	12	69824319	CPSF6	-0.129958	0.784496	NA	NA	NA	NA
rs7298726	NA	12	69581676	CPSF6	-0.114748	0.848329	NA	NA	NA	NA
rs7300266	rs7300266	12	69654187	CPSF6	NA	NA	-0.0613674	0.86349	NA	NA
rs7307293	rs7307293	12	68828146	CPSF6	0.12098	0.86939	NA	NA	NA	NA
rs7310083	rs7310083	12	70060786	CPSF6	0.143791	0.826855	NA	NA	NA	NA
rs73329476	rs73329476	12	69504083	CPSF6	NA	NA	-0.08745	0.831846	NA	NA
rs75998559	rs75998559	12	69866669	CPSF6	NA	NA	0.0996369	0.820114	NA	NA
rs775466	rs775466	12	70101023	CPSF6	NA	NA	0.0939639	0.79628	NA	NA
rs78451395	rs78451395	12	69492668	CPSF6	NA	NA	0.0862107	0.846053	NA	NA
rs78685538	rs78685538	12	68691193	CPSF6	NA	NA	-0.0814189	0.852225	NA	NA
rs7953307	rs7953307	12	70310922	CPSF6	NA	NA	0.12761	0.457148	NA	NA
rs7959850	rs7959850	12	69823595	CPSF6	-0.150391	0.608401	-0.0818466	0.777629	NA	NA
rs7971479	rs7971479	12	69247483	CPSF6	NA	NA	0.125194	0.734274	NA	NA
rs7976274	rs7976274	12	68769110	CPSF6	0.125451	0.809414	NA	NA	NA	NA
rs7979625	rs7979625	12	70352799	CPSF6	NA	NA	0.0757073	0.819889	NA	NA
JHU_12.2794144	NA	12	2794145	CRACR2A	-0.285666	0.783838	NA	NA	NA	NA
JHU_12.2794790	NA	12	2794791	CRACR2A	NA	NA	-0.417155	0.682654	NA	NA
JHU_12.2974810	rs201639615	12	2974811	CRACR2A	NA	NA	-0.261663	0.84097	NA	NA
JHU_12.3783154	rs73047296	12	3783155	CRACR2A	-0.460614	0.735049	-0.313994	0.863082	NA	NA
JHU_12.3952375	NA	12	3952376	CRACR2A	-0.463173	0.766292	NA	NA	NA	NA
JHU_12.4002847	rs11062905	12	4002848	CRACR2A	0.368128	0.858411	0.367607	0.785306	NA	NA
JHU_12.4027277	rs75086198	12	4027278	CRACR2A	0.420714	0.866348	0.454548	0.746449	NA	NA
JHU_12.4031384	rs11062920	12	4031385	CRACR2A	NA	NA	0.293565	0.82288	NA	NA
JHU_12.4079014	rs113245871	12	4079015	CRACR2A	-0.577775	0.832858	-0.627848	0.637777	NA	NA
JHU_12.4095914	NA	12	4095915	CRACR2A	-0.432908	0.872779	-0.428905	0.816657	NA	NA
JHU_12.4099879	rs11062950	12	4099880	CRACR2A	NA	NA	-0.269323	0.872806	NA	NA
JHU_12.4359688	rs4238011	12	4359689	CRACR2A	-0.268921	0.87758	NA	NA	NA	NA
JHU_12.4382323	rs3812821	12	4382324	CRACR2A	NA	NA	0.377374	0.772745	NA	NA
JHU_12.4638105	rs2907496	12	4638106	CRACR2A	-0.55886	0.726841	NA	NA	NA	NA
JHU_12.4722326	rs16931577	12	4722327	CRACR2A	NA	NA	-0.54181	0.844558	NA	NA
JHU_12.4837687	rs114864978	12	4837688	CRACR2A	NA	NA	0.481723	0.877287	NA	NA
JHU_12.4867397	rs116228141	12	4867398	CRACR2A	NA	NA	0.481723	0.877287	NA	NA
rs1046164	rs1046164	12	4462146	CRACR2A	NA	NA	0.277841	0.845448	NA	NA
rs10848704	rs10848704	12	2882544	CRACR2A	-0.425842	0.439839	NA	NA	NA	NA
rs10848709	rs10848709	12	2934300	CRACR2A	-0.325199	0.877365	NA	NA	NA	NA
rs10848841	rs10848841	12	3402459	CRACR2A	NA	NA	-0.339825	0.848506	NA	NA
rs10848848	rs10848848	12	3430368	CRACR2A	0.399612	0.866786	NA	NA	NA	NA
rs10848888	rs10848888	12	3711025	CRACR2A	-0.518716	0.842696	NA	NA	NA	NA
rs10848917	rs10848917	12	3853196	CRACR2A	-0.273485	0.861847	NA	NA	NA	NA
rs10849112	rs10849112	12	4748410	CRACR2A	NA	NA	0.208927	0.876871	NA	NA
rs11062435	rs11062435	12	3076665	CRACR2A	NA	NA	-0.33701	0.825792	NA	NA
rs11062492	rs11062492	12	3190573	CRACR2A	NA	NA	-0.394609	0.873686	NA	NA
rs11062884	rs11062884	12	3977712	CRACR2A	NA	NA	-0.43509	0.822531	NA	NA
rs11063031	rs11063031	12	4306302	CRACR2A	NA	NA	-0.262671	0.787965	NA	NA
rs11063035	rs11063035	12	4309136	CRACR2A	-0.660849	0.631781	NA	NA	NA	NA
rs112311750	rs112311750	12	2768707	CRACR2A	0.432059	0.665471	0.303415	0.824122	NA	NA
rs113651724	rs113651724	12	2785254	CRACR2A	0.377986	0.749718	NA	NA	NA	NA
rs11833537	rs11833537	12	4280107	CRACR2A	0.373155	0.747865	NA	NA	NA	NA
rs11836084	rs11836084	12	4076016	CRACR2A	0.325075	0.874418	NA	NA	NA	NA
rs12231164	rs12231164	12	4320939	CRACR2A	NA	NA	0.412402	0.829196	NA	NA
rs12302955	rs12302955	12	3290605	CRACR2A	0.251859	0.881435	NA	NA	NA	NA
rs12303498	rs12303498	12	3411438	CRACR2A	-0.258602	0.881435	NA	NA	NA	NA
rs12319455	rs12319455	12	3606014	CRACR2A	-0.41449	0.8644	NA	NA	NA	NA
rs12813888	rs12813888	12	2736618	CRACR2A	NA	NA	-0.319447	0.859196	NA	NA
rs16930499	rs16930499	12	3562044	CRACR2A	NA	NA	-0.356429	0.810718	NA	NA
rs16931478	rs16931478	12	4612163	CRACR2A	NA	NA	0.254751	0.850899	NA	NA
rs16931645	rs16931645	12	4803029	CRACR2A	NA	NA	0.537379	0.80804	NA	NA
rs17177144	NA	12	4554374	CRACR2A	NA	NA	0.357469	0.873065	NA	NA
rs17698952	rs17698952	12	3983728	CRACR2A	NA	NA	-0.276981	0.863375	NA	NA
rs17836273	rs17836273	12	3789452	CRACR2A	-0.390377	0.876282	NA	NA	NA	NA
rs199917684	rs199917684	12	4800982	CRACR2A	-0.500076	0.878368	NA	NA	NA	NA
rs200653525	rs200653525	12	3844250	CRACR2A	0.277794	0.865054	NA	NA	NA	NA
rs215992	rs215992	12	2715958	CRACR2A	NA	NA	0.275294	0.871668	NA	NA
rs2191207	rs2191207	12	3167900	CRACR2A	NA	NA	-0.591676	0.239296	NA	NA
rs242029	NA	12	3786696	CRACR2A	-0.298855	0.845471	NA	NA	NA	NA
rs242033	rs242033	12	3786073	CRACR2A	0.377237	0.658791	NA	NA	NA	NA
rs2578459	rs2578459	12	4089840	CRACR2A	NA	NA	0.341847	0.530202	NA	NA
rs3217833	rs3217833	12	4393474	CRACR2A	NA	NA	0.426214	0.738424	NA	NA
rs3814250	rs3814250	12	2936049	CRACR2A	-0.325199	0.877365	NA	NA	NA	NA
rs4765757	rs4765757	12	3982707	CRACR2A	-0.292282	0.870856	NA	NA	NA	NA
rs4766204	rs4766204	12	4174508	CRACR2A	-0.369262	0.877731	NA	NA	NA	NA
rs4766227	rs4766227	12	4363350	CRACR2A	NA	NA	-0.236006	0.875969	NA	NA
rs4766248	rs4766248	12	4537421	CRACR2A	NA	NA	-0.313012	0.862781	NA	NA
rs55969819	rs55969819	12	3176948	CRACR2A	NA	NA	-0.363584	0.854794	NA	NA
rs58467024	rs58467024	12	3577734	CRACR2A	0.298985	0.877855	NA	NA	NA	NA
rs600213	rs600213	12	3352912	CRACR2A	-0.63574	0.777062	NA	NA	NA	NA
rs61907228	rs61907228	12	3770680	CRACR2A	-0.472307	0.767794	NA	NA	NA	NA
rs642077	rs642077	12	4069229	CRACR2A	0.916541	0.0919872	0.544153	0.703462	NA	NA
rs6489468	rs6489468	12	3551014	CRACR2A	-0.274202	0.847076	NA	NA	NA	NA
rs7295812	rs7295812	12	4536096	CRACR2A	NA	NA	-0.354261	0.851205	NA	NA
rs7299829	rs7299829	12	3139289	CRACR2A	NA	NA	0.236324	0.839398	NA	NA
rs7304270	rs7304270	12	4381981	CRACR2A	NA	NA	0.374357	0.800727	NA	NA
rs73045055	rs73045055	12	3930273	CRACR2A	NA	NA	0.456144	0.857208	NA	NA
rs73049123	rs73049123	12	3787238	CRACR2A	0.397009	0.720016	NA	NA	NA	NA
rs7306879	rs7306879	12	3880935	CRACR2A	0.300347	0.783701	0.238124	0.826985	NA	NA
rs73246932	rs73246932	12	3067900	CRACR2A	NA	NA	0.26684	0.875141	NA	NA
rs75707558	rs75707558	12	3260741	CRACR2A	NA	NA	0.326234	0.86932	NA	NA
rs75947393	rs75947393	12	4774553	CRACR2A	-0.576101	0.730744	NA	NA	NA	NA
rs7953399	rs7953399	12	4862631	CRACR2A	NA	NA	-0.250947	0.852292	NA	NA
rs7957080	rs7957080	12	4055004	CRACR2A	NA	NA	0.303855	0.878911	NA	NA
rs7962280	rs7962280	12	3319385	CRACR2A	NA	NA	-0.443936	0.853656	NA	NA
rs7965800	rs7965800	12	4581950	CRACR2A	0.259904	0.819012	NA	NA	NA	NA
rs7966000	rs7966000	12	3682483	CRACR2A	NA	NA	0.257787	0.856013	NA	NA
rs7976970	rs7976970	12	3690554	CRACR2A	0.345556	0.869941	NA	NA	NA	NA
rs7978370	rs7978370	12	4100799	CRACR2A	NA	NA	-0.204848	0.851617	NA	NA
rs873613	rs873613	12	4232802	CRACR2A	0.318744	0.837856	NA	NA	NA	NA
rs887356	rs887356	12	3475521	CRACR2A	NA	NA	-0.253981	0.856662	NA	NA
rs933417	rs933417	12	3201360	CRACR2A	NA	NA	0.247909	0.863432	NA	NA
rs973955	NA	12	3573449	CRACR2A	-0.427257	0.673721	NA	NA	NA	NA
rs9788233	rs9788233	12	3806147	CRACR2A	-0.390377	0.876282	NA	NA	NA	NA
JHU_12.93571886	rs113839772	12	93571887	CRADD	0.362448	0.870844	NA	NA	NA	NA
JHU_12.93579690	rs113577843	12	93579691	CRADD	0.35551	0.840855	NA	NA	NA	NA
JHU_12.93769302	NA	12	93769303	CRADD	-0.438811	0.840855	NA	NA	NA	NA
JHU_12.94120477	rs10777535	12	94120478	CRADD	0.283872	0.78709	NA	NA	NA	NA
JHU_12.94125173	rs77750723	12	94125174	CRADD	NA	NA	0.366108	0.871678	NA	NA
JHU_12.94352389	rs2885503	12	94352390	CRADD	0.237446	0.861252	NA	NA	NA	NA
JHU_12.94580969	NA	12	94580970	CRADD	-0.206688	0.869236	NA	NA	NA	NA
JHU_12.94697524	rs67648319	12	94697525	CRADD	0.271417	0.800902	0.230447	0.784511	NA	NA
JHU_12.94845261	NA	12	94845262	CRADD	NA	NA	-0.347938	0.863982	NA	NA
JHU_12.94849832	NA	12	94849833	CRADD	NA	NA	0.549593	0.621811	NA	NA
JHU_12.94880235	rs28766304	12	94880236	CRADD	0.345149	0.61431	NA	NA	NA	NA
JHU_12.95004217	NA	12	95004218	CRADD	NA	NA	-0.450408	0.844282	NA	NA
rs10219471	rs10219471	12	94516195	CRADD	NA	NA	-0.193418	0.862048	NA	NA
rs10859563	rs10859563	12	94120339	CRADD	0.25861	0.82469	NA	NA	NA	NA
rs10859611	rs10859611	12	94296441	CRADD	-0.24557	0.832032	NA	NA	NA	NA
rs10859737	rs10859737	12	95012472	CRADD	-0.264005	0.87142	NA	NA	NA	NA
rs11106805	rs11106805	12	93414271	CRADD	NA	NA	-0.168653	0.86932	NA	NA
rs11106933	rs11106933	12	93653983	CRADD	-0.208952	0.85707	NA	NA	NA	NA
rs11107225	rs11107225	12	94258464	CRADD	0.420644	0.821895	NA	NA	NA	NA
rs11107239	rs11107239	12	94285952	CRADD	0.298154	0.830875	NA	NA	NA	NA
rs11107412	rs11107412	12	94523592	CRADD	NA	NA	-0.289682	0.877569	NA	NA
rs11107549	rs11107549	12	94876262	CRADD	0.294863	0.753578	NA	NA	NA	NA
rs11830104	rs11830104	12	94030479	CRADD	0.248918	0.875776	NA	NA	NA	NA
rs11830779	rs11830779	12	93392317	CRADD	NA	NA	-0.326632	0.579604	NA	NA
rs12299919	rs12299919	12	94285999	CRADD	-0.600628	0.789158	NA	NA	NA	NA
rs12314849	rs12314849	12	95031228	CRADD	-0.219225	0.859155	NA	NA	NA	NA
rs12322701	rs12322701	12	93210312	CRADD	0.437856	0.879699	NA	NA	NA	NA
rs12422304	rs12422304	12	93747731	CRADD	0.218377	0.87215	NA	NA	NA	NA
rs12426738	rs12426738	12	93768342	CRADD	0.273491	0.814034	NA	NA	NA	NA
rs12579612	rs12579612	12	94665793	CRADD	NA	NA	0.241783	0.798425	NA	NA
rs1290005	rs1290005	12	94964157	CRADD	-0.228374	0.835558	NA	NA	NA	NA
rs1290911	rs1290911	12	94997816	CRADD	NA	NA	0.413184	0.772745	NA	NA
rs1498708	rs1498708	12	93963964	CRADD	NA	NA	-0.184362	0.85908	NA	NA
rs17250336	rs17250336	12	95066482	CRADD	0.543093	0.793958	NA	NA	NA	NA
rs17302889	rs17302889	12	94765721	CRADD	0.391669	0.777413	NA	NA	NA	NA
rs1807783	rs1807783	12	94980601	CRADD	NA	NA	-0.169441	0.880377	NA	NA
rs200600545	rs200600545	12	93908071	CRADD	NA	NA	-0.421243	0.825237	NA	NA
rs2270893	rs2270893	12	94972290	CRADD	NA	NA	-0.201735	0.825136	NA	NA
rs2292007	rs2292007	12	95009655	CRADD	-0.264005	0.87142	NA	NA	NA	NA
rs2366443	rs2366443	12	94883816	CRADD	NA	NA	-0.255249	0.695984	NA	NA
rs270877	rs270877	12	94368227	CRADD	0.464575	0.872839	NA	NA	NA	NA
rs3847792	rs3847792	12	94528483	CRADD	NA	NA	0.200277	0.834306	NA	NA
rs3847795	rs3847795	12	94529190	CRADD	NA	NA	-0.2605	0.796249	NA	NA
rs4144988	rs4144988	12	93210820	CRADD	0.295764	0.850024	NA	NA	NA	NA
rs4760497	rs4760497	12	93183266	CRADD	0.374657	0.60204	NA	NA	NA	NA
rs4761547	rs4761547	12	94427695	CRADD	NA	NA	-0.318824	0.777667	NA	NA
rs56314285	rs56314285	12	94442217	CRADD	NA	NA	-0.344137	0.792759	NA	NA
rs7132054	rs7132054	12	94013143	CRADD	-0.384525	0.874207	NA	NA	NA	NA
rs7133953	rs7133953	12	93631450	CRADD	-0.286754	0.80245	NA	NA	NA	NA
rs7135805	rs7135805	12	95124758	CRADD	-0.257667	0.843194	NA	NA	NA	NA
rs7137116	rs7137116	12	94595121	CRADD	NA	NA	0.212746	0.79847	NA	NA
rs7138166	rs7138166	12	95160364	CRADD	-0.400825	0.877768	NA	NA	NA	NA
rs7296445	rs7296445	12	95122653	CRADD	NA	NA	0.293159	0.712946	NA	NA
rs73370164	rs73370164	12	93509149	CRADD	0.499889	0.865953	NA	NA	NA	NA
rs73370311	rs73370311	12	94729745	CRADD	NA	NA	0.265413	0.846072	NA	NA
rs74318886	rs74318886	12	93494986	CRADD	-0.372574	0.84937	NA	NA	NA	NA
rs74375503	rs74375503	12	94600016	CRADD	NA	NA	0.235702	0.860279	NA	NA
rs75511262	rs75511262	12	94551579	CRADD	NA	NA	-0.369217	0.855019	NA	NA
rs76817733	rs76817733	12	94880517	CRADD	-0.544577	0.553199	NA	NA	NA	NA
rs79085035	rs79085035	12	94979015	CRADD	NA	NA	-0.493018	0.842952	NA	NA
rs79299790	rs79299790	12	95059665	CRADD	0.399834	0.832413	NA	NA	NA	NA
rs7965405	rs7965405	12	94630371	CRADD	0.235837	0.864584	NA	NA	NA	NA
rs7968386	rs7968386	12	94888615	CRADD	NA	NA	-0.236543	0.601028	NA	NA
rs7969047	rs7969047	12	93390692	CRADD	NA	NA	0.242154	0.743724	NA	NA
rs7970124	rs7970124	12	94665258	CRADD	NA	NA	0.339341	0.526689	NA	NA
rs7972607	rs7972607	12	94889764	CRADD	NA	NA	-0.194644	0.798527	NA	NA
rs80136609	rs80136609	12	94843742	CRADD	NA	NA	0.389946	0.830014	NA	NA
rs80262030	rs80262030	12	94922176	CRADD	NA	NA	-0.313372	0.849595	NA	NA
rs9668298	rs9668298	12	94483555	CRADD	NA	NA	-0.389482	0.163991	NA	NA
rs974189	rs974189	12	94357348	CRADD	0.237446	0.861252	NA	NA	NA	NA
JHU_12.11803419	NA	12	11803420	CREBL2	NA	NA	-0.136316	0.843031	NA	NA
JHU_12.11942409	rs74060850	12	11942410	CREBL2	0.148852	0.796494	0.129775	0.83112	NA	NA
JHU_12.11944084	rs7137896	12	11944085	CREBL2	NA	NA	0.104297	0.850553	NA	NA
JHU_12.12249367	rs79128487	12	12249368	CREBL2	-0.177073	0.808796	NA	NA	NA	NA
JHU_12.12397653	rs56087862	12	12397654	CREBL2	0.16323	0.781768	NA	NA	NA	NA
JHU_12.12794199	NA	12	12794200	CREBL2	NA	NA	-0.213238	0.759091	NA	NA
JHU_12.13174182	rs57850195	12	13174183	CREBL2	-0.115502	0.810594	NA	NA	NA	NA
JHU_12.13570095	rs371869218	12	13570096	CREBL2	0.144927	0.801945	NA	NA	NA	NA
JHU_12.13622144	rs368525543	12	13622145	CREBL2	-0.1372	0.774007	NA	NA	NA	NA
rs10491993	rs10491993	12	11956107	CREBL2	NA	NA	0.125983	0.880735	NA	NA
rs10492120	rs10492120	12	12333352	CREBL2	0.1292	0.845225	NA	NA	NA	NA
rs10744018	rs10744018	12	13458685	CREBL2	NA	NA	-0.113235	0.812333	NA	NA
rs10744032	rs10744032	12	13621939	CREBL2	0.257114	0.409949	NA	NA	NA	NA
rs10772609	rs10772609	12	13045196	CREBL2	-0.141418	0.783487	NA	NA	NA	NA
rs10845463	rs10845463	12	12209844	CREBL2	-0.151362	0.718973	-0.117931	0.837689	NA	NA
rs10845508	rs10845508	12	12440038	CREBL2	-0.219718	0.649602	NA	NA	NA	NA
rs10845552	rs10845552	12	12628565	CREBL2	0.10695	0.859056	0.112046	0.806084	NA	NA
rs10845764	rs10845764	12	13572181	CREBL2	0.144927	0.801945	NA	NA	NA	NA
rs11055040	rs11055040	12	12903539	CREBL2	-0.115915	0.865028	NA	NA	NA	NA
rs11055425	rs11055425	12	13585517	CREBL2	0.159965	0.770768	0.171705	0.619629	NA	NA
rs115329782	rs115329782	12	12890614	CREBL2	NA	NA	0.171957	0.868296	NA	NA
rs1181332	rs1181332	12	12361919	CREBL2	-0.228509	0.565036	NA	NA	NA	NA
rs12369772	rs12369772	12	13675196	CREBL2	0.156313	0.722094	NA	NA	NA	NA
rs12425946	rs12425946	12	12410964	CREBL2	0.167581	0.769791	0.123949	0.877537	NA	NA
rs12425987	rs12425987	12	13621707	CREBL2	0.139456	0.62048	0.0948428	0.857826	NA	NA
rs12580887	rs12580887	12	13437268	CREBL2	NA	NA	0.114591	0.875067	NA	NA
rs1291352	rs1291352	12	13083137	CREBL2	0.143162	0.744779	NA	NA	NA	NA
rs1486331	rs1486331	12	13120972	CREBL2	NA	NA	-0.0913874	0.876871	NA	NA
rs1573612	rs1573612	12	12047429	CREBL2	NA	NA	-0.130618	0.745446	NA	NA
rs1615942	rs1615942	12	12244222	CREBL2	-0.144991	0.655555	NA	NA	NA	NA
rs1684385	rs1684385	12	13151984	CREBL2	0.1139	0.831372	NA	NA	NA	NA
rs16907305	rs16907305	12	11964940	CREBL2	0.108255	0.84955	NA	NA	NA	NA
rs17210029	rs17210029	12	11784641	CREBL2	0.131058	0.837176	NA	NA	NA	NA
rs17757816	rs17757816	12	12220638	CREBL2	-0.167584	0.772796	NA	NA	NA	NA
rs1797648	rs1797648	12	12103446	CREBL2	-0.136677	0.794249	NA	NA	NA	NA
rs1805544	rs1805544	12	13787834	CREBL2	NA	NA	0.138425	0.844558	NA	NA
rs1861674	rs1861674	12	12589705	CREBL2	-0.141479	0.711837	-0.146539	0.575745	NA	NA
rs2041891	rs2041891	12	12307828	CREBL2	-0.210827	0.788082	NA	NA	NA	NA
rs2213177	rs2213177	12	11960872	CREBL2	NA	NA	0.128914	0.842425	NA	NA
rs2302685	rs2302685	12	12301898	CREBL2	-0.155897	0.832276	NA	NA	NA	NA
rs2416944	rs2416944	12	12016045	CREBL2	NA	NA	-0.180639	0.76703	NA	NA
rs2430610	rs2430610	12	12245254	CREBL2	-0.238743	0.742675	-0.192859	0.831496	NA	NA
rs2448038	rs2448038	12	12103305	CREBL2	NA	NA	-0.181153	0.653207	NA	NA
rs2515765	rs2515765	12	12104316	CREBL2	0.145118	0.867386	NA	NA	NA	NA
rs2710272	rs2710272	12	12019756	CREBL2	NA	NA	-0.227489	0.75515	NA	NA
rs2723825	rs2723825	12	11943494	CREBL2	0.122425	0.827892	NA	NA	NA	NA
rs2855744	rs2855744	12	11957068	CREBL2	0.118082	0.858424	NA	NA	NA	NA
rs2856340	rs2856340	12	11907315	CREBL2	-0.139389	0.872575	NA	NA	NA	NA
rs2954930	rs2954930	12	12052702	CREBL2	NA	NA	-0.163266	0.48804	NA	NA
rs34107699	rs34107699	12	12922508	CREBL2	NA	NA	0.162582	0.871645	NA	NA
rs3884064	rs3884064	12	12526576	CREBL2	NA	NA	-0.175861	0.47311	NA	NA
rs4763306	rs4763306	12	13046532	CREBL2	-0.163629	0.682981	NA	NA	NA	NA
rs4763825	rs4763825	12	12578786	CREBL2	0.129578	0.666581	0.113929	0.729242	NA	NA
rs4763837	rs4763837	12	12679124	CREBL2	-0.144253	0.737075	NA	NA	NA	NA
rs4763978	rs4763978	12	13560255	CREBL2	0.172049	0.506941	NA	NA	NA	NA
rs4763986	rs4763986	12	13583937	CREBL2	0.23848	0.831496	NA	NA	NA	NA
rs56231949	rs56231949	12	13297984	CREBL2	0.138549	0.866886	NA	NA	NA	NA
rs58238475	rs58238475	12	11957958	CREBL2	NA	NA	-0.218275	0.608736	NA	NA
rs61729499	rs61729499	12	12232647	CREBL2	NA	NA	0.136038	0.834981	NA	NA
rs6488474	rs6488474	12	12111263	CREBL2	0.220371	0.613786	NA	NA	NA	NA
rs7135655	rs7135655	12	12558065	CREBL2	NA	NA	0.0888609	0.877162	NA	NA
rs7138349	rs7138349	12	13472514	CREBL2	-0.208677	0.633975	NA	NA	NA	NA
rs728190	rs728190	12	12161655	CREBL2	NA	NA	-0.254058	0.812333	NA	NA
rs7298077	rs7298077	12	11787103	CREBL2	NA	NA	-0.15305	0.817152	NA	NA
rs7300360	rs7300360	12	13032819	CREBL2	-0.143438	0.844016	NA	NA	NA	NA
rs73052077	rs73052077	12	11979785	CREBL2	NA	NA	0.240341	0.797785	NA	NA
rs7310462	rs7310462	12	12470321	CREBL2	NA	NA	0.118646	0.85009	NA	NA
rs7314446	rs7314446	12	13491237	CREBL2	-0.11825	0.811029	-0.095614	0.87039	NA	NA
rs73283563	rs73283563	12	12150614	CREBL2	NA	NA	-0.133598	0.857102	NA	NA
rs73286333	rs73286333	12	13602110	CREBL2	-0.114897	0.87067	NA	NA	NA	NA
rs743613	rs743613	12	12008864	CREBL2	NA	NA	0.122856	0.802446	NA	NA
rs74718705	rs74718705	12	12948574	CREBL2	0.162941	0.845334	NA	NA	NA	NA
rs762721	rs762721	12	11952424	CREBL2	-0.120402	0.808977	-0.106803	0.833041	NA	NA
rs76767018	NA	12	12031783	CREBL2	NA	NA	0.223845	0.589132	NA	NA
rs79140529	rs79140529	12	12481150	CREBL2	0.187724	0.627795	NA	NA	NA	NA
rs7953517	rs7953517	12	13586416	CREBL2	0.121998	0.849526	NA	NA	NA	NA
rs7955666	rs7955666	12	13185401	CREBL2	-0.114221	0.818046	NA	NA	NA	NA
rs7956267	rs7956267	12	12435058	CREBL2	-0.103195	0.878014	-0.103633	0.857227	NA	NA
rs7961344	rs7961344	12	11794636	CREBL2	0.10449	0.848245	NA	NA	NA	NA
rs7964001	rs7964002	12	12944534	CREBL2	-0.142682	0.855567	NA	NA	NA	NA
rs7970052	rs7970052	12	12444356	CREBL2	-0.124425	0.818574	NA	NA	NA	NA
rs7980467	rs7980467	12	12444048	CREBL2	-0.113105	0.853475	NA	NA	NA	NA
rs888198	rs888198	12	12549503	CREBL2	-0.104149	0.847842	-0.118166	0.731888	NA	NA
rs892267	rs892267	12	13540222	CREBL2	-0.160343	0.806991	NA	NA	NA	NA
rs969776	rs969776	12	13587436	CREBL2	0.186946	0.215532	0.117608	0.786035	NA	NA
JHU_12.106581888	rs61708078	12	106581889	CRY1	NA	NA	-0.234767	0.839972	NA	NA
JHU_12.106594130	rs5027852	12	106594131	CRY1	0.20352	0.874278	NA	NA	NA	NA
JHU_12.107381139	rs2287161	12	107381140	CRY1	NA	NA	0.105026	0.844558	NA	NA
JHU_12.107790377	rs73188172	12	107790378	CRY1	NA	NA	0.148518	0.717308	NA	NA
JHU_12.107902226	NA	12	107902227	CRY1	NA	NA	0.157657	0.723108	NA	NA
JHU_12.108059955	rs116731806	12	108059956	CRY1	-0.231726	0.871129	NA	NA	NA	NA
JHU_12.108203365	rs10861792	12	108203366	CRY1	-0.142834	0.839519	NA	NA	NA	NA
kgp5143444	rs4964518	12	107466217	CRY1	NA	NA	-0.110733	0.77029	NA	NA
rs10161380	rs10161380	12	107616232	CRY1	NA	NA	0.0822743	0.858851	NA	NA
rs11113044	rs11113044	12	106959176	CRY1	0.14088	0.871156	NA	NA	NA	NA
rs11113371	rs11113371	12	107918751	CRY1	NA	NA	0.102082	0.817513	NA	NA
rs11113580	rs11113580	12	108304088	CRY1	NA	NA	0.116651	0.848744	NA	NA
rs12297646	rs12297646	12	106415328	CRY1	0.121946	0.860219	NA	NA	NA	NA
rs12318540	rs12318540	12	106507085	CRY1	0.157993	0.853388	NA	NA	NA	NA
rs17038800	rs17038800	12	107236397	CRY1	NA	NA	0.121834	0.876486	NA	NA
rs17578765	rs17578765	12	107656108	CRY1	NA	NA	0.13635	0.844558	NA	NA
rs1863863	rs1863863	12	106600420	CRY1	NA	NA	0.0994834	0.876199	NA	NA
rs1896058	rs1896058	12	108405763	CRY1	0.125487	0.881435	NA	NA	NA	NA
rs1896098	rs1896098	12	108380002	CRY1	NA	NA	-0.0867381	0.872134	NA	NA
rs1921128	rs1921128	12	107546385	CRY1	-0.128383	0.8563	NA	NA	NA	NA
rs2178492	rs2178492	12	107569725	CRY1	0.163427	0.866201	NA	NA	NA	NA
rs2288266	rs2288266	12	106903674	CRY1	NA	NA	0.213476	0.783576	NA	NA
rs2559602	rs2559602	12	106530161	CRY1	0.172224	0.808977	NA	NA	NA	NA
rs58343609	rs58343609	12	107292583	CRY1	NA	NA	0.105234	0.760985	NA	NA
rs6539337	rs6539337	12	107862928	CRY1	NA	NA	-0.0789366	0.87347	NA	NA
rs7313912	rs7313912	12	106427429	CRY1	0.125637	0.872836	NA	NA	NA	NA
rs73396530	rs73396530	12	107618321	CRY1	NA	NA	0.0794627	0.880019	NA	NA
rs76606033	rs76606033	12	106433410	CRY1	-0.183133	0.87457	NA	NA	NA	NA
rs76705016	rs76705016	12	107763787	CRY1	NA	NA	0.145473	0.818561	NA	NA
rs77912816	rs77912816	12	108015174	CRY1	NA	NA	-0.214856	0.822796	NA	NA
rs7975451	rs7975451	12	107931486	CRY1	NA	NA	-0.122873	0.785811	NA	NA
JHU_12.55678909	rs113783265	12	55678910	CS	-0.227065	0.691668	NA	NA	NA	NA
JHU_12.55736968	rs200724258	12	55736969	CS	0.0894805	0.84727	NA	NA	NA	NA
JHU_12.55771124	rs7488163	12	55771125	CS	0.12845	0.748106	NA	NA	NA	NA
JHU_12.56061455	rs56060205	12	56061456	CS	NA	NA	-0.121909	0.828526	NA	NA
JHU_12.56604419	rs79677444	12	56604420	CS	0.0955043	0.869941	NA	NA	NA	NA
JHU_12.56915229	NA	12	56915230	CS	NA	NA	-0.113981	0.790912	NA	NA
JHU_12.57335162	rs66881926	12	57335163	CS	-0.0836001	0.879105	NA	NA	NA	NA
exm1011310	rs142060614	12	56101421	CS	NA	NA	0.173912	0.852889	NA	NA
exm1012846	NA	12	56626573	CS	-0.218248	0.790909	NA	NA	NA	NA
rs1048103	rs1048103	12	56078189	CS	-0.0805378	0.88125	NA	NA	NA	NA
rs10876820	rs10876820	12	55978465	CS	-0.105463	0.788542	NA	NA	NA	NA
rs10876966	rs10876966	12	57543572	CS	NA	NA	-0.222861	0.683953	NA	NA
rs11171467	rs11171467	12	55846623	CS	0.143848	0.767878	NA	NA	NA	NA
rs11171511	rs11171511	12	55894216	CS	-0.0946304	0.876159	NA	NA	NA	NA
rs11171528	rs11171528	12	55906893	CS	-0.0946304	0.876159	NA	NA	NA	NA
rs11171579	rs11171579	12	55975016	CS	-0.105463	0.788542	NA	NA	NA	NA
rs112475102	rs112475102	12	55688703	CS	-0.233994	0.778012	NA	NA	NA	NA
rs113209756	rs113209756	12	55688952	CS	-0.233994	0.778012	NA	NA	NA	NA
rs113546140	NA	12	56774204	CS	-0.245929	0.741982	NA	NA	NA	NA
rs116592765	rs116592765	12	56076006	CS	NA	NA	0.226534	0.464017	NA	NA
rs11833187	rs11833187	12	55944999	CS	NA	NA	0.0774922	0.826246	NA	NA
rs11833581	rs11833581	12	56828818	CS	0.0987665	0.836096	0.0929915	0.783576	NA	NA
rs12230513	rs12230513	12	55916780	CS	-0.156296	0.859056	NA	NA	NA	NA
rs12296692	rs12296692	12	55756851	CS	0.0804099	0.87067	NA	NA	NA	NA
rs12313841	rs12313841	12	56856618	CS	NA	NA	0.0979012	0.783539	NA	NA
rs2217090	rs2217090	12	55965511	CS	-0.134131	0.840855	NA	NA	NA	NA
rs2456973	rs2456973	12	56416928	CS	NA	NA	-0.157514	0.87489	NA	NA
rs2555033	rs2555033	12	56004059	CS	-0.113422	0.842207	NA	NA	NA	NA
rs2695781	rs2695781	12	56719626	CS	NA	NA	0.161405	0.768299	NA	NA
rs3213122	rs3213122	12	56363666	CS	NA	NA	0.116468	0.857994	NA	NA
rs34095989	rs34095989	12	57627717	CS	0.125732	0.782815	NA	NA	NA	NA
rs4318060	rs4318060	12	55725690	CS	0.138331	0.699008	NA	NA	NA	NA
rs4759000	rs4759000	12	55766037	CS	-0.0830612	0.847202	NA	NA	NA	NA
rs6581029	rs6581029	12	55686521	CS	-0.0885915	0.863713	NA	NA	NA	NA
rs66592094	rs66592094	12	56036088	CS	NA	NA	-0.0890918	0.83749	NA	NA
rs705699	rs705699	12	56384804	CS	0.0905828	0.821498	NA	NA	NA	NA
rs7132600	rs7132600	12	55715048	CS	0.138331	0.699008	NA	NA	NA	NA
rs7134292	rs7134292	12	55974629	CS	-0.101901	0.770578	NA	NA	NA	NA
rs7139287	rs7139287	12	56037040	CS	0.102948	0.862983	NA	NA	NA	NA
rs719750	rs719750	12	57326321	CS	-0.096625	0.829712	NA	NA	NA	NA
rs74092309	rs74092309	12	55820104	CS	NA	NA	-0.142238	0.823378	NA	NA
rs74092333	rs74092333	12	55846890	CS	NA	NA	-0.137243	0.734627	NA	NA
rs7955088	rs7955088	12	55732963	CS	0.0894805	0.84727	NA	NA	NA	NA
JHU_12.52631509	rs112794441	12	52631510	CSAD	-0.502815	0.824484	NA	NA	NA	NA
JHU_12.52770504	rs74093615	12	52770505	CSAD	NA	NA	0.35168	0.834113	NA	NA
JHU_12.52770555	rs9738946	12	52770556	CSAD	NA	NA	0.314349	0.789087	NA	NA
JHU_12.52848791	NA	12	52848792	CSAD	NA	NA	-0.179141	0.87057	NA	NA
JHU_12.52892161	rs77887697	12	52892162	CSAD	NA	NA	0.195537	0.877569	NA	NA
JHU_12.52905505	rs74093412	12	52905506	CSAD	NA	NA	-0.33274	0.857614	NA	NA
JHU_12.53229129	NA	12	53229130	CSAD	0.36984	0.878216	NA	NA	NA	NA
JHU_12.53296930	rs190434839	12	53296931	CSAD	0.549855	0.850647	NA	NA	NA	NA
JHU_12.53346378	NA	12	53346379	CSAD	-0.267024	0.873443	NA	NA	NA	NA
JHU_12.53541998	NA	12	53541999	CSAD	-0.537089	0.841526	NA	NA	NA	NA
JHU_12.53641558	NA	12	53641559	CSAD	0.526872	0.688461	NA	NA	NA	NA
JHU_12.54090804	rs78312862	12	54090805	CSAD	NA	NA	0.503677	0.789264	NA	NA
JHU_12.54235618	rs78720167	12	54235619	CSAD	-0.620617	0.845334	NA	NA	NA	NA
JHU_12.54262216	rs7979669	12	54262217	CSAD	NA	NA	-0.22375	0.860397	NA	NA
JHU_12.54407859	NA	12	54407860	CSAD	-0.329758	0.83103	NA	NA	NA	NA
JHU_12.54423205	NA	12	54423206	CSAD	0.314801	0.839976	NA	NA	NA	NA
JHU_12.54476236	NA	12	54476237	CSAD	0.289364	0.791946	NA	NA	NA	NA
JHU_12.54530967	rs28722604	12	54530968	CSAD	-0.300474	0.77285	NA	NA	NA	NA
rs10506327	rs10506327	12	54525073	CSAD	-0.372858	0.536206	NA	NA	NA	NA
rs10783498	rs10783498	12	52607410	CSAD	-0.338733	0.763785	-0.234744	0.853983	NA	NA
rs10783505	rs10783505	12	52646516	CSAD	0.296106	0.758905	NA	NA	NA	NA
rs10876248	rs10876248	12	52611660	CSAD	-0.327802	0.708919	NA	NA	NA	NA
rs10876377	rs10876377	12	53261871	CSAD	NA	NA	-0.239839	0.811824	NA	NA
rs11170837	rs11170837	12	54571270	CSAD	0.386636	0.573406	NA	NA	NA	NA
rs11170838	rs11170838	12	54571313	CSAD	0.25189	0.876936	NA	NA	NA	NA
rs12304658	rs12304658	12	54469588	CSAD	-0.275905	0.80789	NA	NA	NA	NA
rs12829851	rs12829851	12	53125145	CSAD	NA	NA	0.232316	0.874894	NA	NA
rs1546697	rs1546697	12	53414772	CSAD	NA	NA	-0.180112	0.862763	NA	NA
rs17106472	rs17106472	12	54436656	CSAD	0.265705	0.85602	NA	NA	NA	NA
rs1717272	rs1717272	12	53104735	CSAD	NA	NA	-0.31655	0.848816	NA	NA
rs2070910	rs2070910	12	53298835	CSAD	-0.336058	0.65831	NA	NA	NA	NA
rs2683522	rs2683522	12	53783396	CSAD	-0.225384	0.87657	NA	NA	NA	NA
rs4301826	rs4301826	12	52560231	CSAD	NA	NA	-0.189599	0.877173	NA	NA
rs4482074	rs4482074	12	52618791	CSAD	0.338678	0.604891	NA	NA	NA	NA
rs625378	rs625378	12	53060522	CSAD	NA	NA	-0.315199	0.834374	NA	NA
rs6580870	rs6580870	12	52631313	CSAD	-0.471158	0.838341	NA	NA	NA	NA
rs6580907	rs6580907	12	53169676	CSAD	-0.320741	0.84963	NA	NA	NA	NA
rs67551371	rs67551371	12	54148229	CSAD	NA	NA	-0.236139	0.841957	NA	NA
rs7135917	rs7135917	12	52629712	CSAD	-0.275981	0.878014	NA	NA	NA	NA
rs7300317	rs7300317	12	52632573	CSAD	-0.360558	0.460577	NA	NA	NA	NA
rs7307804	rs7307804	12	53926262	CSAD	NA	NA	-0.412364	0.844595	NA	NA
rs74813632	rs74813632	12	54353292	CSAD	0.503675	0.724941	NA	NA	NA	NA
rs751353	rs751353	12	52583101	CSAD	NA	NA	-0.350399	0.807798	NA	NA
rs78636893	rs78636893	12	54194364	CSAD	NA	NA	-0.449912	0.870912	NA	NA
rs7954735	rs7954735	12	54262725	CSAD	NA	NA	-0.33117	0.749417	NA	NA
rs7963390	rs7963390	12	54265254	CSAD	0.580847	0.787876	NA	NA	NA	NA
rs907775	rs907775	12	52915020	CSAD	0.264116	0.854328	NA	NA	NA	NA
JHU_12.50713660	NA	12	50713661	CSRNP2	NA	NA	-0.249687	0.792035	NA	NA
JHU_12.50878690	rs114281650	12	50878691	CSRNP2	0.297699	0.447181	NA	NA	NA	NA
JHU_12.50919296	rs11169477	12	50919297	CSRNP2	0.103604	0.869895	NA	NA	NA	NA
JHU_12.51845701	rs79706525	12	51845702	CSRNP2	NA	NA	-0.300997	0.758549	NA	NA
JHU_12.51928252	rs57945577	12	51928253	CSRNP2	NA	NA	0.185099	0.848309	NA	NA
JHU_12.51944278	rs79085076	12	51944279	CSRNP2	-0.155729	0.86939	NA	NA	NA	NA
JHU_12.52026669	rs79390508	12	52026670	CSRNP2	-0.173193	0.772989	NA	NA	NA	NA
JHU_12.52265816	rs11169936	12	52265817	CSRNP2	-0.230787	0.774057	NA	NA	NA	NA
rs1027827	rs1027827	12	51925305	CSRNP2	0.136865	0.705416	NA	NA	NA	NA
rs10506301	rs10506301	12	51768664	CSRNP2	NA	NA	0.135866	0.812327	NA	NA
rs10783366	rs10783366	12	50895901	CSRNP2	0.113685	0.847202	NA	NA	NA	NA
rs10783368	rs10783368	12	50923274	CSRNP2	-0.0927238	0.857851	NA	NA	NA	NA
rs10783387	rs10783387	12	51180143	CSRNP2	0.127151	0.876222	NA	NA	NA	NA
rs10783424	rs10783424	12	51621910	CSRNP2	-0.120809	0.84981	NA	NA	NA	NA
rs10783425	rs10783425	12	51630292	CSRNP2	0.139801	0.728716	NA	NA	NA	NA
rs10876041	rs10876041	12	50901882	CSRNP2	0.113685	0.847202	NA	NA	NA	NA
rs10876055	rs10876055	12	50940983	CSRNP2	0.138767	0.829349	NA	NA	NA	NA
rs11169493	rs11169493	12	50959426	CSRNP2	NA	NA	-0.186821	0.875141	NA	NA
rs11169506	rs11169506	12	51011256	CSRNP2	0.138767	0.829349	NA	NA	NA	NA
rs11169507	rs11169507	12	51015509	CSRNP2	NA	NA	-0.203324	0.803496	NA	NA
rs11169523	rs11169523	12	51086275	CSRNP2	0.121464	0.854804	NA	NA	NA	NA
rs11169524	rs11169524	12	51089734	CSRNP2	0.138767	0.829349	NA	NA	NA	NA
rs11169761	rs11169761	12	51595505	CSRNP2	0.118265	0.80789	NA	NA	NA	NA
rs11169762	rs11169762	12	51595641	CSRNP2	0.104223	0.849681	NA	NA	NA	NA
rs112393062	rs112393062	12	51438576	CSRNP2	NA	NA	-0.225106	0.81403	NA	NA
rs11836637	rs11836637	12	51922480	CSRNP2	-0.157669	0.710018	-0.17705	0.723981	NA	NA
rs12321519	rs12321519	12	50878511	CSRNP2	NA	NA	0.143641	0.800866	NA	NA
rs12368048	rs12368048	12	52284668	CSRNP2	NA	NA	0.273114	0.474867	NA	NA
rs12372718	rs12372718	12	51171090	CSRNP2	0.127151	0.876222	NA	NA	NA	NA
rs1316607	rs1316607	12	51042890	CSRNP2	0.138767	0.829349	NA	NA	NA	NA
rs1659793	rs1659793	12	52266209	CSRNP2	NA	NA	0.175562	0.719827	NA	NA
rs1700159	rs1700159	12	52305786	CSRNP2	NA	NA	-0.256075	0.839139	NA	NA
rs17124448	rs17124448	12	50514478	CSRNP2	-0.106953	0.868338	NA	NA	NA	NA
rs2090852	rs2090852	12	51086931	CSRNP2	0.129429	0.832577	NA	NA	NA	NA
rs2242106	rs2242106	12	52369300	CSRNP2	-0.173885	0.750022	NA	NA	NA	NA
rs2252518	rs2252518	12	52381026	CSRNP2	-0.119767	0.801487	NA	NA	NA	NA
rs2854464	rs2854464	12	52388891	CSRNP2	-0.118087	0.816482	NA	NA	NA	NA
rs303788	rs303788	12	52234981	CSRNP2	NA	NA	0.232037	0.714099	NA	NA
rs303815	rs303815	12	52184271	CSRNP2	0.138791	0.750199	NA	NA	NA	NA
rs3742062	rs3742062	12	51128832	CSRNP2	0.138767	0.829349	NA	NA	NA	NA
rs3782475	rs3782475	12	52086018	CSRNP2	NA	NA	0.202568	0.852292	NA	NA
rs4625558	rs4625558	12	50749227	CSRNP2	NA	NA	-0.256728	0.774952	NA	NA
rs56161355	rs56161355	12	52339960	CSRNP2	NA	NA	-0.177586	0.802922	NA	NA
rs58293876	NA	12	52293513	CSRNP2	-0.166308	0.851018	NA	NA	NA	NA
rs697628	rs697628	12	52267781	CSRNP2	NA	NA	-0.142995	0.808568	NA	NA
rs697635	rs697635	12	52282748	CSRNP2	NA	NA	0.276388	0.00911256	NA	NA
rs7136702	rs7136702	12	50880216	CSRNP2	0.103906	0.869124	NA	NA	NA	NA
rs7296277	rs7296277	12	50744094	CSRNP2	NA	NA	-0.256728	0.774952	NA	NA
rs7303111	rs7303111	12	52284274	CSRNP2	NA	NA	0.192572	0.76703	NA	NA
rs73305715	rs73305715	12	51528036	CSRNP2	NA	NA	-0.225106	0.81403	NA	NA
rs73308096	rs73308096	12	51331447	CSRNP2	NA	NA	-0.225106	0.81403	NA	NA
rs7976059	rs7976059	12	52251272	CSRNP2	NA	NA	-0.200537	0.630471	NA	NA
rs79999756	rs79999756	12	51323641	CSRNP2	NA	NA	0.16075	0.875994	NA	NA
rs9325148	rs9325148	12	51671129	CSRNP2	0.109195	0.846671	NA	NA	NA	NA
JHU_12.76459924	rs73133148	12	76459925	CSRP2	0.276966	0.83048	NA	NA	NA	NA
JHU_12.76602662	rs146460571	12	76602663	CSRP2	0.4696	0.856554	NA	NA	NA	NA
JHU_12.76713373	rs77494774	12	76713374	CSRP2	NA	NA	-0.679525	0.847459	NA	NA
JHU_12.77072254	rs7299784	12	77072255	CSRP2	NA	NA	0.663345	0.806364	NA	NA
JHU_12.77347581	NA	12	77347582	CSRP2	-0.293095	0.85984	NA	NA	NA	NA
JHU_12.77475189	NA	12	77475190	CSRP2	0.385761	0.731213	NA	NA	NA	NA
JHU_12.77593403	rs939470	12	77593404	CSRP2	NA	NA	0.391424	0.857549	NA	NA
JHU_12.77643043	rs79660695	12	77643044	CSRP2	NA	NA	0.394534	0.870537	NA	NA
JHU_12.77695822	rs57168947	12	77695823	CSRP2	NA	NA	-0.689669	0.293513	NA	NA
JHU_12.78221039	rs4387393	12	78221040	CSRP2	NA	NA	-0.859456	0.844298	NA	NA
JHU_12.78228671	rs11106920	12	78228672	CSRP2	-0.31484	0.865378	NA	NA	NA	NA
JHU_12.78240963	rs140901851	12	78240964	CSRP2	-0.668224	0.740139	NA	NA	NA	NA
rs10219515	rs10219515	12	77726591	CSRP2	NA	NA	0.504631	0.772388	NA	NA
rs10777124	rs10777124	12	77757012	CSRP2	NA	NA	-0.468472	0.834775	NA	NA
rs10862477	rs10862477	12	77134151	CSRP2	NA	NA	-0.46849	0.865759	NA	NA
rs10880028	rs10880028	12	76421699	CSRP2	0.451084	0.795347	NA	NA	NA	NA
rs11104168	rs11104168	12	77593767	CSRP2	NA	NA	-0.757737	0.734964	NA	NA
rs11104919	rs11104919	12	77757901	CSRP2	NA	NA	0.564683	0.775544	NA	NA
rs11105099	rs11105099	12	77795751	CSRP2	NA	NA	-0.795558	0.71877	NA	NA
rs11114414	rs11114414	12	76941438	CSRP2	NA	NA	-0.664762	0.808643	NA	NA
rs11180809	rs11180809	12	76421057	CSRP2	-0.479042	0.744643	NA	NA	NA	NA
rs11613164	rs11613164	12	77330274	CSRP2	NA	NA	-0.917961	0.766888	NA	NA
rs1175594	rs1175594	12	77552067	CSRP2	-0.263181	0.865857	NA	NA	NA	NA
rs12230721	rs12230721	12	76414318	CSRP2	-0.345507	0.744443	NA	NA	NA	NA
rs12305743	rs12305743	12	77733994	CSRP2	NA	NA	-0.521141	0.626854	NA	NA
rs12309141	rs12309141	12	77112370	CSRP2	NA	NA	-0.699746	0.853592	NA	NA
rs12321957	rs12321957	12	77269388	CSRP2	NA	NA	-0.970564	0.79548	NA	NA
rs12370099	rs12370099	12	77464338	CSRP2	NA	NA	0.515628	0.867485	NA	NA
rs1402279	rs1402279	12	77729385	CSRP2	NA	NA	-0.680047	0.548402	NA	NA
rs1520700	rs1520700	12	77687384	CSRP2	NA	NA	-0.729369	0.43111	NA	NA
rs17042647	rs17042647	12	77319055	CSRP2	NA	NA	-0.565135	0.819432	NA	NA
rs1967986	rs1967986	12	76390848	CSRP2	NA	NA	0.423852	0.872842	NA	NA
rs2138889	rs2138889	12	76523861	CSRP2	NA	NA	0.40922	0.854203	NA	NA
rs2175605	rs2175605	12	76885875	CSRP2	-0.411075	0.833288	NA	NA	NA	NA
rs2203995	rs2203995	12	77866800	CSRP2	-0.362922	0.81407	NA	NA	NA	NA
rs310846	rs310846	12	77481412	CSRP2	-0.251358	0.881435	NA	NA	NA	NA
rs310850	rs310850	12	77481888	CSRP2	-0.304552	0.874418	NA	NA	NA	NA
rs310857	rs310857	12	77462434	CSRP2	NA	NA	-0.610087	0.690486	NA	NA
rs4334090	rs4334090	12	76313528	CSRP2	-0.262781	0.845298	NA	NA	NA	NA
rs4761363	rs4761363	12	77636400	CSRP2	NA	NA	0.53106	0.664126	NA	NA
rs59256721	rs59256721	12	76605764	CSRP2	-0.4716	0.88125	NA	NA	NA	NA
rs61268104	rs61268104	12	77063954	CSRP2	NA	NA	0.78463	0.541147	NA	NA
rs6538140	rs6538140	12	77738005	CSRP2	NA	NA	-0.537941	0.635992	NA	NA
rs6538745	rs6538745	12	76725205	CSRP2	-0.424896	0.834407	NA	NA	NA	NA
rs711072	rs711072	12	77904077	CSRP2	NA	NA	-0.513765	0.853592	NA	NA
rs7133331	rs7133331	12	77425742	CSRP2	0.253034	0.871886	NA	NA	NA	NA
rs7135551	rs7135551	12	77671267	CSRP2	NA	NA	-0.489011	0.685132	NA	NA
rs7305776	rs7305776	12	77598108	CSRP2	NA	NA	0.387855	0.861222	NA	NA
rs754506	rs754506	12	76400132	CSRP2	-0.354956	0.849947	0.576802	0.833383	NA	NA
rs75731339	rs75731339	12	76904771	CSRP2	NA	NA	-0.651288	0.827379	NA	NA
rs76495761	rs76495761	12	77467049	CSRP2	-0.383642	0.842325	NA	NA	NA	NA
rs773484	rs773484	12	77319533	CSRP2	NA	NA	-0.547196	0.606973	NA	NA
rs7958986	rs7958986	12	76546025	CSRP2	NA	NA	-0.792407	0.798102	NA	NA
rs7961324	rs7961324	12	78220653	CSRP2	NA	NA	-0.859456	0.844298	NA	NA
rs7963150	rs7963150	12	77618000	CSRP2	NA	NA	0.593825	0.785172	NA	NA
rs7965444	rs7965444	12	76545695	CSRP2	NA	NA	0.4043	0.866245	NA	NA
rs7976747	rs7976747	12	77313694	CSRP2	NA	NA	-0.741155	0.852166	NA	NA
rs7977954	rs7977954	12	77716546	CSRP2	NA	NA	-0.707022	0.35541	NA	NA
rs80181242	rs80181242	12	76854157	CSRP2	0.344852	0.873117	NA	NA	NA	NA
JHU_12.58337765	NA	12	58337766	CTDSP2	NA	NA	0.127026	0.766185	NA	NA
JHU_12.58797116	rs12426305	12	58797117	CTDSP2	0.108866	0.873933	NA	NA	NA	NA
JHU_12.59006401	NA	12	59006402	CTDSP2	0.0836207	0.870432	NA	NA	NA	NA
rs10747786	rs10747786	12	58260601	CTDSP2	NA	NA	0.0831679	0.780777	NA	NA
rs10877030	rs10877030	12	58256714	CTDSP2	NA	NA	0.0740258	0.839231	NA	NA
rs10877088	rs10877088	12	58676727	CTDSP2	-0.104926	0.870508	NA	NA	NA	NA
rs10877090	rs10877090	12	58676956	CTDSP2	-0.104926	0.870508	NA	NA	NA	NA
rs11172156	rs11172156	12	57705853	CTDSP2	NA	NA	-0.0841044	0.809046	NA	NA
rs12309291	rs12309291	12	58293664	CTDSP2	NA	NA	-0.0816064	0.874601	NA	NA
rs149233749	rs149233749	12	59077450	CTDSP2	0.103093	0.856429	NA	NA	NA	NA
rs41489747	rs41489747	12	59127926	CTDSP2	-0.131047	0.873382	NA	NA	NA	NA
rs701006	rs701006	12	58106836	CTDSP2	NA	NA	-0.0733425	0.803766	NA	NA
rs7398375	rs7398375	12	57540848	CTDSP2	NA	NA	-0.08899	0.870575	NA	NA
rs7486863	rs7486863	12	57681122	CTDSP2	NA	NA	-0.083037	0.867267	NA	NA
rs7952989	rs7952989	12	58095989	CTDSP2	NA	NA	-0.109629	0.786035	NA	NA
rs80073214	rs80073214	12	58405892	CTDSP2	-0.149133	0.858624	NA	NA	NA	NA
JHU_12.110490732	rs113105467	12	110490733	CUX2	NA	NA	-1.37395	0.84259	NA	NA
JHU_12.110698407	NA	12	110698408	CUX2	0.766775	0.864412	NA	NA	NA	NA
JHU_12.110736679	NA	12	110736680	CUX2	0.766775	0.864412	NA	NA	NA	NA
JHU_12.111066561	rs12307716	12	111066562	CUX2	0.766775	0.864412	NA	NA	NA	NA
JHU_12.111359259	rs75276787	12	111359260	CUX2	1.04274	0.849974	NA	NA	NA	NA
JHU_12.111692930	rs111282541	12	111692931	CUX2	NA	NA	0.753189	0.856704	NA	NA
rs10083213	rs10083213	12	111654363	CUX2	NA	NA	0.710414	0.757514	NA	NA
rs11065706	rs11065706	12	111155531	CUX2	-1.28011	0.696926	NA	NA	NA	NA
rs11065810	rs11065810	12	111573688	CUX2	NA	NA	0.771719	0.793564	NA	NA
rs112850400	NA	12	111575175	CUX2	NA	NA	-0.679784	0.857271	NA	NA
rs115396996	rs115396996	12	111504664	CUX2	-0.990328	0.874498	NA	NA	NA	NA
rs11614320	rs11614320	12	111309472	CUX2	NA	NA	-0.99046	0.77407	NA	NA
rs116256699	rs116256699	12	111733285	CUX2	1.01115	0.826454	NA	NA	NA	NA
rs11829792	rs11829792	12	111463355	CUX2	-0.582078	0.769196	NA	NA	NA	NA
rs2283352	rs2283352	12	111302072	CUX2	NA	NA	-1.18363	0.779745	NA	NA
rs2339635	rs2339635	12	111284872	CUX2	-0.663515	0.793405	NA	NA	NA	NA
rs4766451	rs4766451	12	111670682	CUX2	NA	NA	0.922154	0.812792	NA	NA
rs4766566	rs4766566	12	111706877	CUX2	NA	NA	0.582128	0.88108	NA	NA
rs73421339	rs73421339	12	111308745	CUX2	NA	NA	-1.13546	0.605597	NA	NA
rs7953513	rs7953513	12	111518088	CUX2	-0.496089	0.861084	0.551275	0.864156	NA	NA
rs7954644	rs7954644	12	111502280	CUX2	-0.554546	0.800422	NA	NA	NA	NA
rs79682148	rs79682148	12	111101718	CUX2	0.766775	0.864412	NA	NA	NA	NA
rs886126	rs886126	12	111679214	CUX2	NA	NA	0.672212	0.786751	NA	NA
rs886131	rs886131	12	111279463	CUX2	NA	NA	0.997044	0.832782	NA	NA
JHU_12.57255955	rs377661224	12	57255956	CYP27B1	NA	NA	0.85392	0.833199	NA	NA
JHU_12.58134784	rs73338231	12	58134785	CYP27B1	0.824643	0.748812	NA	NA	NA	NA
JHU_12.58640639	NA	12	58640640	CYP27B1	0.768158	0.826895	NA	NA	NA	NA
JHU_12.58826488	NA	12	58826489	CYP27B1	NA	NA	-0.666908	0.880113	NA	NA
rs1021469	rs1021469	12	58208164	CYP27B1	0.829455	0.592611	NA	NA	NA	NA
rs10431552	rs10431552	12	58178148	CYP27B1	0.791192	0.879164	NA	NA	NA	NA
rs10506392	rs10506392	12	58417789	CYP27B1	0.756066	0.826233	NA	NA	NA	NA
rs10783861	rs10783861	12	58357941	CYP27B1	-0.574112	0.874737	NA	NA	NA	NA
rs10877013	rs10877013	12	58165085	CYP27B1	0.932443	0.458899	NA	NA	NA	NA
rs10877020	rs10877020	12	58188014	CYP27B1	-0.596727	0.838103	NA	NA	NA	NA
rs10877028	rs10877028	12	58241028	CYP27B1	0.782292	0.76849	NA	NA	NA	NA
rs11172344	rs11172344	12	58193448	CYP27B1	0.996002	0.336042	NA	NA	NA	NA
rs11172495	rs11172495	12	58602693	CYP27B1	0.617118	0.840088	NA	NA	NA	NA
rs113667015	rs113667015	12	58808512	CYP27B1	NA	NA	-1.03653	0.816634	NA	NA
rs12298303	rs12298303	12	58661715	CYP27B1	0.655685	0.837196	NA	NA	NA	NA
rs12311387	rs12311387	12	58639516	CYP27B1	0.857707	0.75376	NA	NA	NA	NA
rs1506884	rs1506884	12	58438953	CYP27B1	-0.603948	0.642525	NA	NA	NA	NA
rs1800175	NA	12	57561379	CYP27B1	NA	NA	-0.559055	0.856643	NA	NA
rs1800194	rs1800194	12	57567762	CYP27B1	NA	NA	0.683066	0.789493	NA	NA
rs2270777	rs2270777	12	58145156	CYP27B1	-1.24351	0.756103	NA	NA	NA	NA
rs59395680	rs59395680	12	58799460	CYP27B1	NA	NA	0.930949	0.817778	NA	NA
rs6581110	rs6581110	12	57267095	CYP27B1	0.455719	0.875791	NA	NA	NA	NA
rs6581155	rs6581155	12	58178162	CYP27B1	0.855722	0.546136	NA	NA	NA	NA
rs703842	rs703842	12	58162739	CYP27B1	0.83177	0.525198	NA	NA	NA	NA
rs7398375	rs7398375	12	57540848	CYP27B1	0.758272	0.768863	NA	NA	NA	NA
rs74096022	rs74096022	12	57858015	CYP27B1	NA	NA	-0.806445	0.8661	NA	NA
rs76238704	rs76238704	12	57525286	CYP27B1	NA	NA	-1.25303	0.85085	NA	NA
JHU_12.51345061	rs375209431	12	51345062	DAZAP2	-0.0861524	0.81693	NA	NA	NA	NA
JHU_12.51591182	rs77488652	12	51591183	DAZAP2	-0.172006	0.713006	-0.108844	0.876752	NA	NA
JHU_12.51595327	NA	12	51595328	DAZAP2	NA	NA	0.0628569	0.878223	NA	NA
JHU_12.51705556	NA	12	51705557	DAZAP2	NA	NA	0.0965374	0.80797	NA	NA
JHU_12.51708957	rs112614027	12	51708958	DAZAP2	NA	NA	-0.10002	0.763975	NA	NA
JHU_12.51713742	rs4761844	12	51713743	DAZAP2	NA	NA	-0.0687509	0.86618	NA	NA
JHU_12.51714719	rs5029067	12	51714720	DAZAP2	NA	NA	-0.0687509	0.86618	NA	NA
JHU_12.51716397	rs35854730	12	51716398	DAZAP2	NA	NA	-0.0660812	0.867276	NA	NA
JHU_12.52026669	rs79390508	12	52026670	DAZAP2	-0.123878	0.791358	NA	NA	NA	NA
JHU_12.52266035	NA	12	52266036	DAZAP2	NA	NA	-0.115963	0.673723	NA	NA
JHU_12.52474777	NA	12	52474778	DAZAP2	0.154886	0.81961	0.151259	0.72038	NA	NA
JHU_12.52589273	rs6580864	12	52589274	DAZAP2	NA	NA	-0.103196	0.825603	NA	NA
JHU_12.52589599	rs60122572	12	52589600	DAZAP2	NA	NA	-0.103196	0.825603	NA	NA
rs10506293	rs10506293	12	50796319	DAZAP2	-0.0740513	0.874958	-0.074187	0.810607	NA	NA
rs10747633	NA	12	52606170	DAZAP2	0.0858538	0.871402	NA	NA	NA	NA
rs10783424	rs10783424	12	51621910	DAZAP2	-0.0940602	0.828994	NA	NA	NA	NA
rs10876128	rs10876128	12	51448555	DAZAP2	-0.110891	0.837356	NA	NA	NA	NA
rs10876156	rs10876156	12	51637169	DAZAP2	NA	NA	-0.0681735	0.876045	NA	NA
rs11170013	rs11170013	12	52535647	DAZAP2	-0.0701955	0.863713	NA	NA	NA	NA
rs11170061	rs11170061	12	52644434	DAZAP2	0.0844248	0.84963	NA	NA	NA	NA
rs112393062	rs112393062	12	51438576	DAZAP2	0.153419	0.784628	NA	NA	NA	NA
rs11609523	NA	12	52543600	DAZAP2	-0.0769285	0.836906	NA	NA	NA	NA
rs11837557	rs11837557	12	52154572	DAZAP2	-0.103399	0.777691	NA	NA	NA	NA
rs12301779	rs12301779	12	52631967	DAZAP2	0.133809	0.846671	NA	NA	NA	NA
rs12320926	rs12320926	12	51619338	DAZAP2	-0.102061	0.844078	-0.0896561	0.833202	NA	NA
rs12369744	rs12369744	12	52219142	DAZAP2	-0.119463	0.794214	NA	NA	NA	NA
rs149411	rs149411	12	51380232	DAZAP2	-0.0815338	0.827376	NA	NA	NA	NA
rs17125064	rs17125064	12	51281977	DAZAP2	0.105937	0.834357	NA	NA	NA	NA
rs1902763	rs1902763	12	52657665	DAZAP2	NA	NA	-0.101608	0.787202	NA	NA
rs1945285	rs1945285	12	52658374	DAZAP2	NA	NA	-0.109783	0.630471	NA	NA
rs2641522	rs2641522	12	52444031	DAZAP2	0.078033	0.881247	NA	NA	NA	NA
rs303784	rs303784	12	52238527	DAZAP2	NA	NA	-0.0657936	0.853592	NA	NA
rs303787	rs303787	12	52236165	DAZAP2	NA	NA	-0.0914684	0.572634	NA	NA
rs3180417	rs3180417	12	52285086	DAZAP2	NA	NA	-0.120063	0.858719	NA	NA
rs3847860	rs3847860	12	52287368	DAZAP2	NA	NA	-0.120063	0.858719	NA	NA
rs4343103	rs4343103	12	50807570	DAZAP2	NA	NA	-0.0624079	0.871386	NA	NA
rs4762023	rs4762023	12	52268503	DAZAP2	NA	NA	-0.085185	0.862104	NA	NA
rs4762042	rs4762042	12	51715714	DAZAP2	NA	NA	-0.0687509	0.86618	NA	NA
rs4762062	rs4762062	12	52589512	DAZAP2	NA	NA	-0.103196	0.825603	NA	NA
rs4768933	rs4768933	12	51273431	DAZAP2	0.0788838	0.838896	NA	NA	NA	NA
rs697635	rs697635	12	52282748	DAZAP2	NA	NA	-0.0683766	0.875063	NA	NA
rs706824	rs706824	12	52319251	DAZAP2	NA	NA	0.0634112	0.869974	NA	NA
rs7299647	rs7299647	12	52544099	DAZAP2	-0.11621	0.861506	-0.115162	0.789087	NA	NA
rs7302422	rs7302422	12	50645471	DAZAP2	NA	NA	-0.0768496	0.837866	NA	NA
rs7312857	rs7312857	12	51707626	DAZAP2	NA	NA	0.104874	0.721169	NA	NA
rs73305715	rs73305715	12	51528036	DAZAP2	0.153419	0.784628	NA	NA	NA	NA
rs73308096	rs73308096	12	51331447	DAZAP2	0.153419	0.784628	NA	NA	NA	NA
rs73311405	rs73311405	12	52583621	DAZAP2	NA	NA	0.0787424	0.841957	NA	NA
rs772003	rs772003	12	52314326	DAZAP2	0.105888	0.862559	NA	NA	NA	NA
rs79106112	rs79106112	12	50806603	DAZAP2	-0.0740513	0.874958	-0.074187	0.810607	NA	NA
rs7957410	rs7957410	12	51278042	DAZAP2	-0.0918752	0.724929	NA	NA	NA	NA
rs829128	rs829128	12	51245055	DAZAP2	0.0803757	0.81902	NA	NA	NA	NA
rs853235	rs853235	12	51375969	DAZAP2	0.0844734	0.830599	NA	NA	NA	NA
JHU_12.1181277	NA	12	1181278	DCP1B	0.42209	0.627649	0.218998	0.84381	NA	NA
JHU_12.1736381	rs12422373	12	1736382	DCP1B	NA	NA	-0.169933	0.748254	NA	NA
JHU_12.1740343	rs74061309	12	1740344	DCP1B	-0.286143	0.879386	NA	NA	NA	NA
JHU_12.1797365	rs73609765	12	1797366	DCP1B	NA	NA	0.21596	0.876535	NA	NA
JHU_12.1858996	rs61504210	12	1858997	DCP1B	0.419742	0.874003	NA	NA	NA	NA
JHU_12.1903495	rs10773997	12	1903496	DCP1B	-0.494666	0.511938	NA	NA	NA	NA
JHU_12.1918846	rs140426573	12	1918847	DCP1B	0.330808	0.849899	NA	NA	NA	NA
JHU_12.1935962	rs60072629	12	1935963	DCP1B	NA	NA	-0.160729	0.850899	NA	NA
JHU_12.2176264	rs7299478	12	2176265	DCP1B	NA	NA	-0.3609	0.767699	NA	NA
JHU_12.2687777	rs111303327	12	2687778	DCP1B	-0.401808	0.766175	NA	NA	NA	NA
exm2271819	rs4765819	12	1563871	DCP1B	NA	NA	0.22429	0.851417	NA	NA
kgp4749407	rs758232	12	2571437	DCP1B	NA	NA	-0.180429	0.771715	NA	NA
rs10744552	rs10744552	12	1900735	DCP1B	-0.472541	0.599222	NA	NA	NA	NA
rs10848525	rs10848525	12	1682757	DCP1B	NA	NA	-0.133551	0.877569	NA	NA
rs10848538	rs10848538	12	1737580	DCP1B	-0.216611	0.863364	NA	NA	NA	NA
rs10848542	rs10848542	12	1761523	DCP1B	-0.228791	0.823411	NA	NA	NA	NA
rs10848581	rs10848581	12	1935073	DCP1B	-0.244313	0.78167	NA	NA	NA	NA
rs10848593	rs10848593	12	2021700	DCP1B	-0.350906	0.838103	NA	NA	NA	NA
rs11062229	rs11062229	12	2544786	DCP1B	-0.312484	0.853597	-0.262872	0.72926	NA	NA
rs11062241	rs11062241	12	2586586	DCP1B	NA	NA	-0.16678	0.837352	NA	NA
rs1108385	rs1108385	12	2482330	DCP1B	NA	NA	-0.228761	0.859385	NA	NA
rs112311750	rs112311750	12	2768707	DCP1B	0.264566	0.834765	NA	NA	NA	NA
rs112787151	NA	12	2042781	DCP1B	0.441713	0.876488	NA	NA	NA	NA
rs113179274	rs113179274	12	2127227	DCP1B	NA	NA	-0.272874	0.779133	NA	NA
rs113368841	rs113368841	12	1671676	DCP1B	NA	NA	-0.319943	0.805479	NA	NA
rs113651724	rs113651724	12	2785254	DCP1B	0.250985	0.834365	NA	NA	NA	NA
rs113783647	rs113783647	12	1373857	DCP1B	NA	NA	-0.223325	0.874095	NA	NA
rs114572848	rs114572848	12	2089244	DCP1B	NA	NA	-0.228388	0.844104	NA	NA
rs11612778	rs11612778	12	1777272	DCP1B	0.440827	0.85984	0.328043	0.823457	NA	NA
rs116469254	rs116469254	12	2374089	DCP1B	NA	NA	0.234792	0.87694	NA	NA
rs11836547	rs11836547	12	1886447	DCP1B	NA	NA	-0.168531	0.746357	NA	NA
rs12229242	rs12229242	12	2034290	DCP1B	0.318052	0.708249	NA	NA	NA	NA
rs12367794	rs12367794	12	1730442	DCP1B	-0.367003	0.832413	NA	NA	NA	NA
rs12422291	rs12422291	12	2160009	DCP1B	-0.235459	0.843779	NA	NA	NA	NA
rs12813682	rs12813682	12	1936988	DCP1B	NA	NA	0.290914	0.840024	NA	NA
rs12827111	rs12827111	12	1733281	DCP1B	NA	NA	-0.154858	0.816417	NA	NA
rs13219	rs13219	12	1901434	DCP1B	-0.488756	0.451765	NA	NA	NA	NA
rs141632116	NA	12	1480914	DCP1B	NA	NA	-0.388961	0.548913	NA	NA
rs2215096	rs2215096	12	2172242	DCP1B	NA	NA	-0.211283	0.863082	NA	NA
rs2238057	rs2238057	12	2384005	DCP1B	-0.34214	0.703695	-0.348098	0.0535979	NA	NA
rs2240510	rs2240510	12	1753225	DCP1B	0.589987	0.596954	0.387473	0.637964	NA	NA
rs2240610	rs2240610	12	2057592	DCP1B	NA	NA	-0.14746	0.804392	NA	NA
rs2369853	rs2369853	12	1627791	DCP1B	0.232843	0.849287	NA	NA	NA	NA
rs2429127	rs2429127	12	2116768	DCP1B	-0.269786	0.866424	-0.212846	0.800703	NA	NA
rs2887780	rs2887780	12	2499626	DCP1B	NA	NA	-0.13821	0.870861	NA	NA
rs35120706	rs35120706	12	1785587	DCP1B	0.605449	0.37541	0.398666	0.421102	NA	NA
rs3819536	rs3819536	12	2436998	DCP1B	NA	NA	-0.261678	0.715718	NA	NA
rs3858698	rs3858698	12	2115761	DCP1B	NA	NA	-0.147744	0.837717	NA	NA
rs4141130	rs4141130	12	2097716	DCP1B	0.190591	0.872863	0.237532	0.178121	NA	NA
rs4765690	rs4765690	12	1138032	DCP1B	NA	NA	-0.248927	0.817513	NA	NA
rs4765864	rs4765864	12	2021395	DCP1B	-0.345513	0.492768	NA	NA	NA	NA
rs4766396	rs4766396	12	1726411	DCP1B	NA	NA	0.207768	0.840542	NA	NA
rs4766399	rs4766399	12	1734560	DCP1B	0.219607	0.877205	NA	NA	NA	NA
rs4766400	rs4766400	12	1734593	DCP1B	0.301968	0.812963	0.189707	0.850432	NA	NA
rs4766402	rs4766402	12	1756915	DCP1B	0.204666	0.862371	NA	NA	NA	NA
rs4766403	rs4766403	12	1760478	DCP1B	-0.245209	0.727037	NA	NA	NA	NA
rs56814764	rs56814764	12	1758193	DCP1B	-0.309078	0.831496	NA	NA	NA	NA
rs56852539	rs56852539	12	1947254	DCP1B	-0.272108	0.859255	NA	NA	NA	NA
rs58843321	rs58843321	12	2598281	DCP1B	NA	NA	-0.178099	0.621461	NA	NA
rs61907856	rs61907856	12	2553040	DCP1B	0.216923	0.874418	NA	NA	NA	NA
rs61917242	rs61917242	12	1081655	DCP1B	0.232498	0.882101	NA	NA	NA	NA
rs7137876	NA	12	1955890	DCP1B	-0.333912	0.855105	NA	NA	NA	NA
rs7138109	rs7138109	12	1948158	DCP1B	-0.379259	0.756898	NA	NA	NA	NA
rs7139329	rs7139329	12	2458441	DCP1B	NA	NA	0.149902	0.835422	NA	NA
rs721159	rs721159	12	1948977	DCP1B	-0.214151	0.839134	NA	NA	NA	NA
rs7301222	rs7301222	12	1766950	DCP1B	-0.393781	0.748179	NA	NA	NA	NA
rs7302551	rs7302551	12	1080428	DCP1B	NA	NA	-0.136	0.867361	NA	NA
rs7305879	rs7305879	12	2601300	DCP1B	-0.415581	0.845288	NA	NA	NA	NA
rs73242843	rs73242843	12	2879024	DCP1B	NA	NA	-0.27696	0.796258	NA	NA
rs758231	rs758231	12	2566301	DCP1B	0.390247	0.681613	NA	NA	NA	NA
rs77548576	rs77548576	12	1931679	DCP1B	NA	NA	-0.257326	0.860892	NA	NA
rs7960982	rs7960982	12	1632316	DCP1B	0.358439	0.771764	NA	NA	NA	NA
rs9888329	rs9888329	12	2153234	DCP1B	0.30888	0.873039	0.24841	0.802977	NA	NA
JHU_12.57050052	rs1465082	12	57050053	DCTN2	0.106759	0.763034	NA	NA	NA	NA
JHU_12.57140460	rs2958129	12	57140461	DCTN2	-0.151264	0.072496	-0.0647794	0.780899	NA	NA
JHU_12.57335162	rs66881926	12	57335163	DCTN2	-0.0925551	0.828333	-0.0583056	0.863853	NA	NA
JHU_12.57376762	rs141346126	12	57376763	DCTN2	NA	NA	-0.0563933	0.874751	NA	NA
JHU_12.58029486	rs116567422	12	58029487	DCTN2	0.0793708	0.878209	NA	NA	NA	NA
JHU_12.58183846	NA	12	58183847	DCTN2	0.120724	0.828905	NA	NA	NA	NA
JHU_12.58259004	rs7964282	12	58259005	DCTN2	-0.27675	0.0990278	-0.127814	0.739626	NA	NA
JHU_12.58288362	rs370799631	12	58288363	DCTN2	-0.0840072	0.838103	NA	NA	NA	NA
JHU_12.58481321	NA	12	58481322	DCTN2	-0.137351	0.858142	-0.0937217	0.863585	NA	NA
JHU_12.58489343	rs2733448	12	58489344	DCTN2	NA	NA	-0.0609342	0.870672	NA	NA
JHU_12.58516358	NA	12	58516359	DCTN2	0.0970115	0.867305	NA	NA	NA	NA
rs1038914	rs1038914	12	58011066	DCTN2	0.0735018	0.876261	NA	NA	NA	NA
rs1048691	rs1048691	12	58152948	DCTN2	0.0831211	0.882191	NA	NA	NA	NA
rs1072669	rs1072669	12	57342188	DCTN2	-0.0856878	0.862128	-0.0586595	0.86704	NA	NA
rs10876934	NA	12	57236935	DCTN2	0.0816136	0.869049	NA	NA	NA	NA
rs10877013	rs10877013	12	58165085	DCTN2	NA	NA	0.078426	0.84097	NA	NA
rs10877020	rs10877020	12	58188014	DCTN2	-0.142951	0.571254	NA	NA	NA	NA
rs10877028	rs10877028	12	58241028	DCTN2	0.157269	0.637405	0.0976983	0.748422	NA	NA
rs1107479	rs1107479	12	57030686	DCTN2	-0.119338	0.622878	NA	NA	NA	NA
rs11172156	rs11172156	12	57705853	DCTN2	0.113272	0.748812	NA	NA	NA	NA
rs12321987	rs12321987	12	57288449	DCTN2	-0.0923139	0.790619	NA	NA	NA	NA
rs1506886	rs1506886	12	58440491	DCTN2	0.164188	0.833396	NA	NA	NA	NA
rs1564374	rs1564374	12	58010163	DCTN2	0.0871719	0.832024	NA	NA	NA	NA
rs1599750	rs1599750	12	58242545	DCTN2	0.126932	0.806983	NA	NA	NA	NA
rs1599751	rs1599751	12	58242849	DCTN2	0.149774	0.669668	0.0755166	0.870836	NA	NA
rs17120989	rs17120989	12	58925230	DCTN2	-0.130822	0.856709	NA	NA	NA	NA
rs1800175	NA	12	57561379	DCTN2	NA	NA	-0.0573316	0.853983	NA	NA
rs1800194	rs1800194	12	57567762	DCTN2	NA	NA	0.0571372	0.877569	NA	NA
rs1846400	rs1846400	12	57293436	DCTN2	0.095082	0.782955	NA	NA	NA	NA
rs1871417	rs1871417	12	58018979	DCTN2	-0.0982532	0.75511	NA	NA	NA	NA
rs2035081	rs2035081	12	57125879	DCTN2	-0.151264	0.072496	-0.0647794	0.780899	NA	NA
rs2135639	rs2135639	12	58520735	DCTN2	-0.106598	0.752051	NA	NA	NA	NA
rs2270739	rs2270739	12	57429975	DCTN2	-0.0836921	0.877297	NA	NA	NA	NA
rs2277339	rs2277339	12	57146069	DCTN2	-0.120244	0.750199	NA	NA	NA	NA
rs265594	rs265594	12	58497986	DCTN2	0.0970115	0.867305	NA	NA	NA	NA
rs2659663	rs2659663	12	58471457	DCTN2	-0.103952	0.868236	NA	NA	NA	NA
rs2926747	rs2926747	12	57109931	DCTN2	-0.125711	0.450729	-0.0545744	0.871502	NA	NA
rs2950390	rs2950390	12	57055291	DCTN2	0.103305	0.78149	NA	NA	NA	NA
rs2958127	rs2958127	12	57114307	DCTN2	-0.151264	0.072496	-0.0647794	0.780899	NA	NA
rs2958154	rs2958154	12	57065713	DCTN2	0.103305	0.78149	NA	NA	NA	NA
rs35493121	rs35493121	12	57390038	DCTN2	0.111912	0.866301	NA	NA	NA	NA
rs4633499	rs4633499	12	57269264	DCTN2	-0.104182	0.873443	NA	NA	NA	NA
rs4759035	rs4759035	12	57255135	DCTN2	0.103611	0.826214	NA	NA	NA	NA
rs61694721	rs61694721	12	57196215	DCTN2	NA	NA	0.107999	0.795715	NA	NA
rs61939617	NA	12	57329407	DCTN2	NA	NA	0.0799187	0.834199	NA	NA
rs697222	rs697222	12	57435122	DCTN2	0.121805	0.837188	NA	NA	NA	NA
rs719750	rs719750	12	57326321	DCTN2	-0.108535	0.716574	-0.0783706	0.656162	NA	NA
rs73341945	rs73341945	12	58491394	DCTN2	NA	NA	0.113761	0.815198	NA	NA
rs73342254	rs73342254	12	58265342	DCTN2	-0.153628	0.761984	NA	NA	NA	NA
rs7486863	rs7486863	12	57681122	DCTN2	0.128696	0.740281	NA	NA	NA	NA
rs76238704	rs76238704	12	57525286	DCTN2	-0.173129	0.871167	NA	NA	NA	NA
rs774898	NA	12	58026786	DCTN2	0.090663	0.847723	NA	NA	NA	NA
rs782097	rs782097	12	58814968	DCTN2	-0.150864	0.774761	NA	NA	NA	NA
rs7961265	rs7961265	12	58878327	DCTN2	NA	NA	0.0909664	0.852008	NA	NA
rs79616943	rs79616943	12	57946747	DCTN2	-0.180995	0.760494	NA	NA	NA	NA
rs7965494	rs7965494	12	58614957	DCTN2	-0.112812	0.87296	NA	NA	NA	NA
rs9368	rs9368	12	56988342	DCTN2	-0.149771	0.439477	NA	NA	NA	NA
JHU_12.57121915	rs12317155	12	57121916	DDIT3	0.357494	0.761303	NA	NA	NA	NA
JHU_12.57311056	rs76658300	12	57311057	DDIT3	NA	NA	-0.390392	0.799437	NA	NA
JHU_12.57540750	rs7968719	12	57540751	DDIT3	NA	NA	0.193887	0.780485	NA	NA
JHU_12.58100652	NA	12	58100653	DDIT3	NA	NA	-0.346864	0.863813	NA	NA
JHU_12.58246750	rs2173633	12	58246751	DDIT3	-0.337781	0.86706	-0.431831	0.85201	NA	NA
JHU_12.58403159	rs7304627	12	58403160	DDIT3	0.12845	0.874251	NA	NA	NA	NA
JHU_12.58463913	rs10877063	12	58463914	DDIT3	0.12845	0.874251	NA	NA	NA	NA
kgp18939073	rs114040869	12	58437832	DDIT3	0.196755	0.877235	NA	NA	NA	NA
rs1148536	rs1148536	12	58694364	DDIT3	0.155945	0.849341	NA	NA	NA	NA
rs11610923	rs11610923	12	57524224	DDIT3	0.206284	0.843168	0.306674	0.718323	NA	NA
rs1354794	rs1354794	12	58439500	DDIT3	-0.127364	0.874068	-0.21653	0.664181	NA	NA
rs1391708	rs1391708	12	57305580	DDIT3	NA	NA	-0.243449	0.852292	NA	NA
rs1506884	rs1506884	12	58438953	DDIT3	NA	NA	0.158793	0.874658	NA	NA
rs1506888	rs1506888	12	58396973	DDIT3	0.131568	0.867284	0.178911	0.823485	NA	NA
rs17120182	rs17120182	12	58403744	DDIT3	-0.133708	0.86078	-0.228226	0.602773	NA	NA
rs17120719	rs17120719	12	58781723	DDIT3	-0.184192	0.866865	NA	NA	NA	NA
rs1908535	rs1908535	12	58838656	DDIT3	-0.169462	0.830875	NA	NA	NA	NA
rs2030909	rs2030909	12	56981698	DDIT3	0.231017	0.744871	NA	NA	NA	NA
rs2258152	NA	12	57376478	DDIT3	0.146375	0.852981	NA	NA	NA	NA
rs2657887	rs2657887	12	56943533	DDIT3	0.235116	0.853597	NA	NA	NA	NA
rs2659663	rs2659663	12	58471457	DDIT3	-0.223355	0.762438	NA	NA	NA	NA
rs324018	rs324018	12	57487729	DDIT3	0.169233	0.822928	0.291092	0.418412	NA	NA
rs35831868	rs35831868	12	58020360	DDIT3	0.22392	0.820709	NA	NA	NA	NA
rs369033208	rs369033208	12	58604724	DDIT3	0.238785	0.878216	0.356816	0.792078	NA	NA
rs3894415	rs3894415	12	57376840	DDIT3	0.190415	0.779655	NA	NA	NA	NA
rs4403838	rs4403838	12	58439028	DDIT3	0.12845	0.874251	NA	NA	NA	NA
rs6581121	rs6581121	12	57305060	DDIT3	0.198342	0.797359	0.20087	0.875141	NA	NA
rs697222	rs697222	12	57435122	DDIT3	0.226114	0.802079	0.229846	0.876797	NA	NA
rs701006	rs701006	12	58106836	DDIT3	NA	NA	-0.178323	0.834937	NA	NA
rs7308978	rs7308978	12	58579920	DDIT3	-0.184166	0.872935	-0.268428	0.794131	NA	NA
rs73118432	rs73118432	12	57491774	DDIT3	0.29591	0.747257	0.400788	0.621394	NA	NA
rs7398375	rs7398375	12	57540848	DDIT3	-0.193836	0.85795	NA	NA	NA	NA
rs774898	NA	12	58026786	DDIT3	0.154025	0.854763	NA	NA	NA	NA
rs997230	rs997230	12	58748272	DDIT3	0.231927	0.842142	0.26477	0.868906	NA	NA
JHU_12.30333042	rs35330533	12	30333043	DDX11	-0.398349	0.857372	-0.357686	0.855019	NA	NA
JHU_12.30336612	rs56352904	12	30336613	DDX11	-0.581704	0.858958	NA	NA	NA	NA
JHU_12.30337629	rs5010721	12	30337630	DDX11	-0.737427	0.821155	NA	NA	NA	NA
JHU_12.30340262	rs7955957	12	30340263	DDX11	-0.581704	0.858958	NA	NA	NA	NA
JHU_12.30592150	rs7137354	12	30592151	DDX11	NA	NA	-0.455803	0.873545	NA	NA
JHU_12.30647870	rs115844343	12	30647871	DDX11	-0.492474	0.773583	-0.416148	0.799251	NA	NA
JHU_12.30776766	rs367751953	12	30776767	DDX11	NA	NA	0.449367	0.856662	NA	NA
JHU_12.31088314	NA	12	31088315	DDX11	NA	NA	0.319728	0.82175	NA	NA
JHU_12.31186885	NA	12	31186886	DDX11	-0.593843	0.879011	NA	NA	NA	NA
JHU_12.31230419	rs71440932	12	31230420	DDX11	1.27271	4.34117e-17	1.13256	2.04431e-16	0.139713	0.981788
JHU_12.31233518	NA	12	31233519	DDX11	1.26599	2.61077e-16	1.12331	1.78369e-15	0.140426	0.981788
JHU_12.31236246	rs5015990	12	31236247	DDX11	1.29945	2.46512e-18	1.14436	7.26126e-17	0.149501	0.981788
JHU_12.31237692	rs79540602	12	31237693	DDX11	-0.407245	0.819113	-0.54302	0.2778	NA	NA
JHU_12.31240168	NA	12	31240169	DDX11	NA	NA	-0.703327	0.762205	NA	NA
JHU_12.31241706	rs11051239	12	31241707	DDX11	0.695203	0.0118555	0.714299	0.00027883	NA	NA
JHU_12.31251543	NA	12	31251544	DDX11	1.25015	1.97962e-13	1.15238	7.38721e-15	0.0817544	0.999629
JHU_12.31265784	NA	12	31265785	DDX11	1.42182	1.08434e-06	1.27969	8.99151e-07	0.148392	0.999629
JHU_12.31265822	NA	12	31265823	DDX11	1.43376	3.1542e-07	1.30338	1.38524e-07	0.140336	0.999629
JHU_12.31265871	NA	12	31265872	DDX11	1.40332	2.14509e-06	1.27618	1.13617e-06	0.143196	0.999629
JHU_12.31270148	NA	12	31270149	DDX11	1.51653	8.70097e-09	1.40194	9.05772e-10	0.126575	0.999629
JHU_12.31326668	NA	12	31326669	DDX11	-0.571973	0.843312	-0.731873	0.479864	NA	NA
JHU_12.31328703	NA	12	31328704	DDX11	NA	NA	-0.695581	0.817847	NA	NA
JHU_12.31368350	rs76065477	12	31368351	DDX11	-0.467485	0.781843	-0.466124	0.669063	NA	NA
JHU_12.31373340	rs10843912	12	31373341	DDX11	0.480267	0.696501	0.590179	0.136521	NA	NA
JHU_12.31377635	NA	12	31377636	DDX11	NA	NA	-0.316702	0.826242	NA	NA
JHU_12.31377664	NA	12	31377665	DDX11	NA	NA	-0.316702	0.826242	NA	NA
JHU_12.31380864	rs28475526	12	31380865	DDX11	0.708467	0.292531	0.791371	0.011855	NA	NA
JHU_12.31384959	rs73296577	12	31384960	DDX11	0.875055	0.454023	0.843198	0.263443	NA	NA
JHU_12.31408931	NA	12	31408932	DDX11	0.504983	0.772774	0.630639	0.253805	NA	NA
JHU_12.31520014	NA	12	31520015	DDX11	0.643272	0.810048	0.611716	0.764141	NA	NA
JHU_12.31785635	rs5003615	12	31785636	DDX11	NA	NA	0.292859	0.866173	NA	NA
JHU_12.31789561	rs200004065	12	31789562	DDX11	NA	NA	0.430688	0.648282	NA	NA
JHU_12.32014798	NA	12	32014799	DDX11	-0.428539	0.874418	-0.44159	0.817335	NA	NA
JHU_12.32038403	rs71062490	12	32038404	DDX11	0.542798	0.794162	0.550919	0.670226	NA	NA
JHU_12.32041848	rs1666207	12	32041849	DDX11	NA	NA	0.356512	0.803166	NA	NA
JHU_12.32157034	rs56964195	12	32157035	DDX11	-0.903764	0.725472	-0.972847	0.434356	NA	NA
JHU_12.32167177	rs76401767	12	32167178	DDX11	NA	NA	0.574975	0.855862	NA	NA
kgp18789551	rs114402865	12	31625883	DDX11	NA	NA	-0.40714	0.867276	NA	NA
kgp1959648	rs6488020	12	32111608	DDX11	0.608452	0.851898	NA	NA	NA	NA
rs1035285	rs1035285	12	31113464	DDX11	0.617687	0.787149	0.574419	0.7508	NA	NA
rs1057994	rs1057994	12	32137565	DDX11	0.899346	0.508726	0.67844	0.720029	NA	NA
rs10743775	rs10743775	12	32206560	DDX11	0.441664	0.840995	NA	NA	NA	NA
rs10771730	rs10771730	12	30616593	DDX11	0.507262	0.726843	0.345342	0.871002	NA	NA
rs10771734	rs10771734	12	30656065	DDX11	0.455345	0.796521	0.332322	0.877867	NA	NA
rs10771781	rs10771781	12	31088132	DDX11	NA	NA	0.313743	0.829769	NA	NA
rs10771792	rs10771792	12	31171566	DDX11	0.608993	0.321067	0.576698	0.177314	NA	NA
rs10771815	rs10771815	12	31370390	DDX11	0.508255	0.861449	0.460852	0.855672	NA	NA
rs10843760	rs10843760	12	30616723	DDX11	0.474667	0.763396	NA	NA	NA	NA
rs10843796	rs10843796	12	30782646	DDX11	NA	NA	0.449367	0.856662	NA	NA
rs10843843	rs10843843	12	30979116	DDX11	0.327681	0.867784	NA	NA	NA	NA
rs10843881	rs10843881	12	31241345	DDX11	1.2965	4.89871e-16	1.17976	7.11261e-17	0.110126	0.999629
rs10843894	rs10843894	12	31296219	DDX11	0.314901	0.858875	NA	NA	NA	NA
rs10843928	rs10843928	12	31502991	DDX11	-0.378186	0.858213	-0.339195	0.856111	NA	NA
rs10843986	rs10843986	12	31794885	DDX11	0.473351	0.756378	0.558003	0.32999	NA	NA
rs11051174	rs11051174	12	31092897	DDX11	0.409719	0.880306	0.5125	0.680854	NA	NA
rs11051195	rs11051195	12	31133043	DDX11	NA	NA	-0.358618	0.690459	NA	NA
rs11051198	rs11051198	12	31148381	DDX11	0.936311	0.0947108	0.866059	0.0490299	NA	NA
rs11051329	rs11051329	12	31372943	DDX11	0.562004	0.615756	0.68071	0.0692823	NA	NA
rs11051344	rs11051344	12	31380626	DDX11	0.708467	0.292531	0.791371	0.011855	NA	NA
rs11051349	rs11051349	12	31383052	DDX11	0.567063	0.634048	0.614486	0.263927	NA	NA
rs11051392	rs11051392	12	31490834	DDX11	-0.475222	0.767867	-0.395292	0.803979	NA	NA
rs11051548	rs11051548	12	31877289	DDX11	0.488841	0.877936	NA	NA	NA	NA
rs11051636	rs11051636	12	32017900	DDX11	0.330236	0.876955	NA	NA	NA	NA
rs11051679	rs11051679	12	32075615	DDX11	NA	NA	-0.67669	0.81651	NA	NA
rs11051721	rs11051721	12	32146053	DDX11	0.871573	0.669942	0.82285	0.584864	NA	NA
rs1150994	rs1150994	12	32068691	DDX11	NA	NA	-0.342561	0.792215	NA	NA
rs12229115	rs12229115	12	32065635	DDX11	NA	NA	-0.67669	0.81651	NA	NA
rs12231929	rs12231929	12	31376208	DDX11	NA	NA	-0.328476	0.798958	NA	NA
rs12300996	rs12300996	12	31458547	DDX11	NA	NA	-0.385253	0.833383	NA	NA
rs12303020	rs12303020	12	30644401	DDX11	0.569025	0.568669	0.432718	0.747798	NA	NA
rs12372364	rs12372364	12	32104794	DDX11	NA	NA	0.292561	0.826246	NA	NA
rs12581491	rs12581491	12	31192833	DDX11	-0.397006	0.877485	NA	NA	NA	NA
rs1258276	rs1258276	12	30753417	DDX11	0.494652	0.846474	0.413912	0.86989	NA	NA
rs1259869	rs1259869	12	32105151	DDX11	NA	NA	0.332037	0.780975	NA	NA
rs1260003	rs1260003	12	32086561	DDX11	NA	NA	0.289522	0.855091	NA	NA
rs12824643	rs12824643	12	31384444	DDX11	0.554944	0.603536	0.629506	0.141491	NA	NA
rs1345183	rs1345183	12	32128247	DDX11	0.679443	0.760126	0.477705	0.873563	NA	NA
rs1371051	rs1371051	12	30725680	DDX11	NA	NA	0.658632	0.880217	NA	NA
rs14139	rs14139	12	30782598	DDX11	NA	NA	0.449367	0.856662	NA	NA
rs1529912	rs1529912	12	31390640	DDX11	-0.411677	0.865404	NA	NA	NA	NA
rs1666224	rs1666224	12	32034552	DDX11	NA	NA	0.399746	0.710263	NA	NA
rs1965193	rs1965193	12	32128219	DDX11	-0.291533	0.881435	NA	NA	NA	NA
rs201314086	rs201314086	12	31792150	DDX11	NA	NA	0.430688	0.648282	NA	NA
rs2016273	rs2016273	12	31169728	DDX11	1.1277	0.000136955	0.981787	0.000425746	0.103856	0.999629
rs2046367	rs2046367	12	31786745	DDX11	0.516914	0.766502	0.637065	0.262015	NA	NA
rs2186010	rs2186010	12	31997981	DDX11	0.80864	0.757531	0.834799	0.582498	NA	NA
rs2388981	rs2388981	12	32134207	DDX11	0.899346	0.508726	0.67844	0.720029	NA	NA
rs33157	rs58476907	12	30987977	DDX11	NA	NA	0.589727	0.75792	NA	NA
rs35047	rs35047	12	31163186	DDX11	-0.777927	0.317361	-0.735101	0.177472	NA	NA
rs35048	rs35048	12	31162614	DDX11	NA	NA	0.706332	0.780975	NA	NA
rs35061	rs35061	12	31155451	DDX11	0.964693	0.152258	0.884213	0.0967324	NA	NA
rs35076	rs35076	12	31144884	DDX11	0.331217	0.852036	NA	NA	NA	NA
rs35083	rs35083	12	31139301	DDX11	NA	NA	0.423198	0.805548	NA	NA
rs35088	rs35088	12	31136256	DDX11	NA	NA	0.326142	0.875556	NA	NA
rs35093	rs35093	12	31134068	DDX11	NA	NA	0.326142	0.875556	NA	NA
rs35102	rs35102	12	31128988	DDX11	0.746403	0.213495	0.622029	0.325824	NA	NA
rs3759302	rs3759302	12	32135186	DDX11	0.959248	0.291065	0.706842	0.611487	NA	NA
rs377490465	rs377490465	12	30336325	DDX11	-0.581704	0.858958	NA	NA	NA	NA
rs4451806	rs4451806	12	31919866	DDX11	-0.524696	0.877365	NA	NA	NA	NA
rs4930883	rs4930883	12	30247617	DDX11	-0.476272	0.866756	NA	NA	NA	NA
rs4930979	rs4930979	12	31648826	DDX11	NA	NA	0.479865	0.857477	NA	NA
rs4931283	rs4931283	12	30334071	DDX11	-0.398349	0.857372	-0.357686	0.855019	NA	NA
rs4931338	rs4931338	12	30599164	DDX11	0.528003	0.570023	0.385702	0.779218	NA	NA
rs4931434	rs4931434	12	31266287	DDX11	0.787523	0.000836739	0.720082	0.000475484	0.0869147	0.999629
rs57610876	rs57610876	12	31069555	DDX11	NA	NA	0.486987	0.776789	NA	NA
rs580346	rs580346	12	31779624	DDX11	0.37238	0.799632	NA	NA	NA	NA
rs6487988	rs6487988	12	31509060	DDX11	0.809574	0.747745	0.721851	0.739541	NA	NA
rs7131740	rs7131740	12	30652042	DDX11	0.399611	0.808977	0.327699	0.844594	NA	NA
rs73077865	rs73077865	12	30779344	DDX11	NA	NA	0.855989	0.786817	NA	NA
rs7314087	rs7314087	12	31912588	DDX11	0.443069	0.803059	0.38955	0.803139	NA	NA
rs73287312	rs73287312	12	30646077	DDX11	-0.514224	0.733632	-0.462177	0.716523	NA	NA
rs73296401	rs73296401	12	30971512	DDX11	0.788652	0.696524	0.91544	0.233275	NA	NA
rs74874034	rs74874034	12	31419217	DDX11	NA	NA	0.396737	0.872523	NA	NA
rs792593	rs792593	12	31414991	DDX11	NA	NA	-0.312585	0.789087	NA	NA
rs7959715	rs7959715	12	30228188	DDX11	-0.391115	0.881051	NA	NA	NA	NA
rs7980214	rs7980214	12	31113401	DDX11	0.346286	0.824484	0.281139	0.860216	NA	NA
rs8181673	rs8181673	12	31384676	DDX11	NA	NA	0.690247	0.841104	NA	NA
rs9971825	rs9971825	12	31499671	DDX11	-0.382001	0.843047	NA	NA	NA	NA
JHU_12.48273059	rs11168277	12	48273060	DDX23	NA	NA	0.106459	0.622197	NA	NA
JHU_12.48308235	rs12318019	12	48308236	DDX23	-0.139717	0.853668	NA	NA	NA	NA
JHU_12.48431932	rs79423731	12	48431933	DDX23	NA	NA	0.123213	0.679926	NA	NA
JHU_12.48804001	NA	12	48804002	DDX23	NA	NA	0.113815	0.533986	NA	NA
JHU_12.49215835	rs77046381	12	49215836	DDX23	NA	NA	-0.0930009	0.779745	NA	NA
JHU_12.49523522	NA	12	49523523	DDX23	NA	NA	-0.083233	0.647782	NA	NA
JHU_12.49649189	rs2878288	12	49649190	DDX23	NA	NA	-0.0520916	0.847824	NA	NA
rs10783231	rs10783231	12	48578325	DDX23	NA	NA	0.0596967	0.867631	NA	NA
rs10875935	rs10875935	12	49609166	DDX23	-0.0698337	0.832276	NA	NA	NA	NA
rs11168280	rs11168280	12	48278759	DDX23	NA	NA	-0.0934325	0.8052	NA	NA
rs11168351	rs11168351	12	48403765	DDX23	NA	NA	-0.150092	0.592777	NA	NA
rs11830262	rs11830262	12	48860018	DDX23	NA	NA	0.0885415	0.655282	NA	NA
rs12318558	rs12318558	12	49500399	DDX23	NA	NA	-0.103704	0.832783	NA	NA
rs12810029	rs12810029	12	48660715	DDX23	-0.074741	0.861546	NA	NA	NA	NA
rs12822085	rs12822085	12	48588782	DDX23	NA	NA	0.0781871	0.718814	NA	NA
rs1544410	rs1544410	12	48239835	DDX23	NA	NA	-0.0543269	0.877162	NA	NA
rs1793957	rs1793957	12	48392824	DDX23	NA	NA	-0.0912746	0.70676	NA	NA
rs2555003	rs2555003	12	48958949	DDX23	NA	NA	0.0909735	0.43432	NA	NA
rs2705132	rs2705132	12	48888763	DDX23	NA	NA	-0.0844506	0.635986	NA	NA
rs2731091	rs2731091	12	48880381	DDX23	NA	NA	-0.074185	0.678007	NA	NA
rs2732469	rs2732469	12	48712932	DDX23	NA	NA	-0.082707	0.588206	NA	NA
rs3752820	rs3752820	12	48728490	DDX23	NA	NA	0.0505648	0.87967	NA	NA
rs3782360	rs3782360	12	49256792	DDX23	NA	NA	0.0817076	0.648678	NA	NA
rs4237855	rs4237855	12	48287203	DDX23	-0.100861	0.78149	NA	NA	NA	NA
rs4403839	rs4403839	12	48851055	DDX23	NA	NA	0.084683	0.702685	NA	NA
rs4519134	rs4519134	12	48808927	DDX23	NA	NA	0.0957962	0.675693	NA	NA
rs4760674	rs4760674	12	48357014	DDX23	NA	NA	0.0777288	0.81906	NA	NA
rs4760707	rs4760707	12	48848640	DDX23	NA	NA	0.0723043	0.796862	NA	NA
rs59965487	rs59965487	12	49633703	DDX23	NA	NA	0.127372	0.822642	NA	NA
rs6580685	rs6580685	12	49010809	DDX23	NA	NA	-0.0617044	0.805781	NA	NA
rs7299271	rs7299271	12	48414058	DDX23	NA	NA	-0.0830476	0.865374	NA	NA
rs74086764	rs74086764	12	48428982	DDX23	0.092229	0.860555	0.0813428	0.835288	NA	NA
rs7956679	rs7956679	12	48866585	DDX23	NA	NA	0.0885415	0.655282	NA	NA
rs7967542	rs7967542	12	49022402	DDX23	NA	NA	0.14519	0.737292	NA	NA
rs7980392	rs7980392	12	48773129	DDX23	-0.0850378	0.662145	NA	NA	NA	NA
JHU_12.12011339	rs74602659	12	12011340	DDX47	NA	NA	0.114377	0.867631	NA	NA
JHU_12.12251067	rs58960192	12	12251068	DDX47	0.170542	0.84963	NA	NA	NA	NA
JHU_12.12332302	rs7974059	12	12332303	DDX47	0.121856	0.832276	NA	NA	NA	NA
JHU_12.12357500	rs188890448	12	12357501	DDX47	0.165658	0.716811	NA	NA	NA	NA
JHU_12.12711722	NA	12	12711723	DDX47	NA	NA	-0.103975	0.82796	NA	NA
JHU_12.12713887	rs190506854	12	12713888	DDX47	NA	NA	0.222177	0.616896	NA	NA
JHU_12.13057818	rs12424806	12	13057819	DDX47	NA	NA	-0.115884	0.865832	NA	NA
rs10772575	rs10772575	12	12729029	DDX47	-0.11013	0.838103	NA	NA	NA	NA
rs10772585	rs10772585	12	12772733	DDX47	-0.153466	0.838103	NA	NA	NA	NA
rs10845552	rs10845552	12	12628565	DDX47	NA	NA	0.105806	0.867676	NA	NA
rs10845767	rs10845767	12	13573634	DDX47	NA	NA	0.144924	0.856656	NA	NA
rs11054672	NA	12	12237110	DDX47	NA	NA	-0.171834	0.851736	NA	NA
rs11054689	rs11054689	12	12254850	DDX47	0.169192	0.666305	NA	NA	NA	NA
rs11055082	rs11055082	12	12961703	DDX47	0.175285	0.866263	NA	NA	NA	NA
rs11055133	rs11055133	12	13047155	DDX47	-0.180469	0.775668	NA	NA	NA	NA
rs11055352	rs11055352	12	13467766	DDX47	NA	NA	0.170855	0.798425	NA	NA
rs11055486	rs11055486	12	13656999	DDX47	NA	NA	0.152217	0.879084	NA	NA
rs11055590	rs11055590	12	13848538	DDX47	NA	NA	-0.200493	0.833548	NA	NA
rs12321521	rs12321521	12	13385810	DDX47	NA	NA	-0.132253	0.815857	NA	NA
rs1420022	rs1420022	12	12941696	DDX47	-0.0825676	0.877297	NA	NA	NA	NA
rs1904243	rs1904243	12	12136523	DDX47	0.111077	0.865302	NA	NA	NA	NA
rs2041927	rs2041927	12	12680134	DDX47	NA	NA	-0.124469	0.796098	NA	NA
rs2127112	rs2127112	12	12166818	DDX47	0.0942911	0.867108	NA	NA	NA	NA
rs2723838	rs2723838	12	12029748	DDX47	NA	NA	-0.160887	0.846151	NA	NA
rs3782561	rs3782561	12	13365675	DDX47	NA	NA	0.209178	0.825443	NA	NA
rs4237936	rs4237936	12	12169221	DDX47	0.1169	0.790808	NA	NA	NA	NA
rs4763777	rs4763777	12	12232858	DDX47	-0.129337	0.753335	-0.117267	0.845225	NA	NA
rs4763841	rs4763841	12	12700958	DDX47	NA	NA	-0.12823	0.791684	NA	NA
rs4763862	rs4763862	12	12814818	DDX47	0.146795	0.755188	NA	NA	NA	NA
rs58229339	rs58229339	12	12096918	DDX47	0.16276	0.690341	NA	NA	NA	NA
rs61729499	rs61729499	12	12232647	DDX47	0.127267	0.863947	NA	NA	NA	NA
rs7137910	rs7137910	12	13685160	DDX47	NA	NA	-0.148752	0.858801	NA	NA
rs7308097	rs7308097	12	12663270	DDX47	NA	NA	0.145469	0.655852	NA	NA
rs73277424	rs73277424	12	12472010	DDX47	0.142856	0.680334	NA	NA	NA	NA
rs743613	rs743613	12	12008864	DDX47	NA	NA	-0.112337	0.875141	NA	NA
rs75126868	rs75126868	12	13973963	DDX47	NA	NA	0.247944	0.60304	NA	NA
rs79242650	rs79242650	12	13364143	DDX47	NA	NA	-0.129138	0.864409	NA	NA
rs7963653	rs7963653	12	12813647	DDX47	-0.125495	0.872839	NA	NA	NA	NA
rs7972902	rs7972902	12	12655443	DDX47	NA	NA	0.137469	0.696077	NA	NA
rs7973583	rs7973583	12	12372787	DDX47	0.165658	0.716811	NA	NA	NA	NA
rs850950	rs850950	12	13089901	DDX47	-0.135346	0.7441	NA	NA	NA	NA
rs873218	rs873218	12	12765603	DDX47	-0.163832	0.811323	NA	NA	NA	NA
rs892267	rs892267	12	13540222	DDX47	-0.126403	0.87683	NA	NA	NA	NA
JHU_12.131703699	rs7962157	12	131703700	DDX51	-0.394388	0.654068	NA	NA	NA	NA
JHU_12.131756396	rs7964145	12	131756397	DDX51	-0.191094	0.87758	NA	NA	NA	NA
JHU_12.131817174	NA	12	131817175	DDX51	-0.27449	0.788267	NA	NA	NA	NA
JHU_12.131899435	rs71468492	12	131899436	DDX51	NA	NA	-0.177636	0.870788	NA	NA
JHU_12.131914567	NA	12	131914568	DDX51	NA	NA	-0.163305	0.846053	NA	NA
JHU_12.131939242	rs10466867	12	131939243	DDX51	0.304078	0.855546	NA	NA	NA	NA
JHU_12.131962279	rs11061553	12	131962280	DDX51	-0.238956	0.659693	NA	NA	NA	NA
JHU_12.132034227	rs6598178	12	132034228	DDX51	-0.412856	0.808981	NA	NA	NA	NA
JHU_12.132048523	rs11246776	12	132048524	DDX51	-0.195595	0.865404	NA	NA	NA	NA
JHU_12.132114740	NA	12	132114741	DDX51	0.32685	0.813072	NA	NA	NA	NA
JHU_12.132138001	rs34292368	12	132138002	DDX51	NA	NA	-0.292135	0.803496	NA	NA
JHU_12.132684913	rs61571976	12	132684914	DDX51	NA	NA	-0.234252	0.86989	NA	NA
JHU_12.132861192	rs28535777	12	132861193	DDX51	-0.266572	0.872386	NA	NA	NA	NA
JHU_12.132933308	rs115975495	12	132933309	DDX51	-0.267848	0.880321	NA	NA	NA	NA
JHU_12.132935377	NA	12	132935378	DDX51	0.247388	0.834755	NA	NA	NA	NA
JHU_12.133034049	rs4883594	12	133034050	DDX51	NA	NA	0.218922	0.853494	NA	NA
JHU_12.133142130	rs12099563	12	133142131	DDX51	0.217675	0.860219	NA	NA	NA	NA
JHU_12.133349324	NA	12	133349325	DDX51	-0.339598	0.808926	NA	NA	NA	NA
JHU_12.133511354	NA	12	133511355	DDX51	0.347372	0.652037	NA	NA	NA	NA
JHU_12.133513208	rs200326190	12	133513209	DDX51	-0.262799	0.864319	NA	NA	NA	NA
JHU_12.133523284	rs116003197	12	133523285	DDX51	NA	NA	-0.137879	0.861261	NA	NA
JHU_12.133530771	rs114314991	12	133530772	DDX51	NA	NA	0.20532	0.849764	NA	NA
JHU_12.133532131	rs115750592	12	133532132	DDX51	0.298102	0.810408	0.221111	0.77298	NA	NA
JHU_12.133532873	rs114134833	12	133532874	DDX51	0.23653	0.810527	NA	NA	NA	NA
JHU_12.133546972	NA	12	133546973	DDX51	NA	NA	-0.166445	0.846072	NA	NA
rs1009321	rs1009321	12	133361224	DDX51	NA	NA	-0.225294	0.792616	NA	NA
rs10459298	rs10459298	12	132703917	DDX51	NA	NA	-0.140767	0.842162	NA	NA
rs10747097	rs10747097	12	133012587	DDX51	-0.216788	0.795067	NA	NA	NA	NA
rs10751711	rs10751711	12	132699896	DDX51	NA	NA	-0.163993	0.738807	NA	NA
rs10848295	rs10848295	12	131632326	DDX51	-0.251579	0.752238	NA	NA	NA	NA
rs10870475	rs10870475	12	133159330	DDX51	0.307631	0.649868	NA	NA	NA	NA
rs10902506	rs10902506	12	132678089	DDX51	0.292453	0.767601	NA	NA	NA	NA
rs11061539	rs11061539	12	131933133	DDX51	0.245248	0.811947	NA	NA	NA	NA
rs112465871	rs1026196	12	131961029	DDX51	0.286117	0.853253	NA	NA	NA	NA
rs113320717	rs113320717	12	132347205	DDX51	0.310828	0.877241	NA	NA	NA	NA
rs11610986	rs11610986	12	133009201	DDX51	0.282127	0.859145	NA	NA	NA	NA
rs12307988	rs12307988	12	131974235	DDX51	-0.257755	0.862421	NA	NA	NA	NA
rs12308408	rs12308408	12	132048326	DDX51	-0.195595	0.865404	NA	NA	NA	NA
rs12313170	rs12313170	12	131640025	DDX51	-0.279192	0.738281	NA	NA	NA	NA
rs12320530	rs12320530	12	132619099	DDX51	NA	NA	-0.135089	0.863855	NA	NA
rs1278604	rs1278604	12	133495537	DDX51	-0.182744	0.863371	NA	NA	NA	NA
rs12825202	rs12825202	12	132063158	DDX51	-0.33662	0.805184	-0.220305	0.839265	NA	NA
rs1882313	rs1882313	12	133026429	DDX51	0.221106	0.755361	NA	NA	NA	NA
rs2291258	rs2291258	12	133378440	DDX51	NA	NA	-0.153042	0.807494	NA	NA
rs28452938	NA	12	132836436	DDX51	NA	NA	0.302377	0.84097	NA	NA
rs28588195	rs28588195	12	132835375	DDX51	-0.331317	0.387098	NA	NA	NA	NA
rs28595785	rs28595785	12	132835886	DDX51	NA	NA	-0.255013	0.859196	NA	NA
rs3935476	rs3935476	12	132688842	DDX51	-0.189428	0.863331	NA	NA	NA	NA
rs4237825	NA	12	131770243	DDX51	-0.212035	0.877513	NA	NA	NA	NA
rs4907425	rs4907425	12	131944097	DDX51	-0.230031	0.715204	NA	NA	NA	NA
rs4907427	rs4907427	12	131927428	DDX51	-0.226249	0.695767	NA	NA	NA	NA
rs4965006	rs4965006	12	132419533	DDX51	NA	NA	0.376942	0.650216	NA	NA
rs5021505	rs5021505	12	131754703	DDX51	NA	NA	-0.170619	0.874349	NA	NA
rs57170585	rs57170585	12	132930789	DDX51	NA	NA	0.185127	0.817708	NA	NA
rs59232942	rs59232942	12	132868626	DDX51	NA	NA	0.323133	0.53062	NA	NA
rs6560885	NA	12	133145929	DDX51	0.325558	0.803213	NA	NA	NA	NA
rs6598175	rs6598175	12	132069044	DDX51	-0.356738	0.874195	NA	NA	NA	NA
rs7301004	rs7301004	12	133024504	DDX51	-0.185111	0.831364	NA	NA	NA	NA
rs7306456	rs7306456	12	132703218	DDX51	NA	NA	-0.140767	0.842162	NA	NA
rs73151940	rs73151940	12	131748352	DDX51	-0.361806	0.825762	NA	NA	NA	NA
rs73164912	NA	12	132562126	DDX51	0.320712	0.832276	NA	NA	NA	NA
rs73166880	rs73166880	12	132811652	DDX51	NA	NA	-0.160742	0.858192	NA	NA
rs73473517	rs73473517	12	132866053	DDX51	-0.225647	0.84303	NA	NA	NA	NA
rs73483411	rs73483411	12	131996890	DDX51	0.282794	0.867517	NA	NA	NA	NA
rs7399205	rs7399205	12	133156187	DDX51	0.39533	0.874476	NA	NA	NA	NA
rs7484687	rs7484687	12	132703801	DDX51	NA	NA	-0.140767	0.842162	NA	NA
rs77635048	rs77635048	12	131967627	DDX51	0.332056	0.864412	NA	NA	NA	NA
rs7778	rs7778	12	133498358	DDX51	0.196717	0.838103	NA	NA	NA	NA
rs7958385	rs7958385	12	131943291	DDX51	NA	NA	-0.20077	0.88023	NA	NA
rs7958729	rs7958729	12	131869079	DDX51	NA	NA	0.12113	0.856134	NA	NA
rs7960223	rs7960223	12	132379879	DDX51	0.32366	0.873854	NA	NA	NA	NA
rs7961948	rs7961948	12	132685240	DDX51	0.263183	0.846955	NA	NA	NA	NA
rs7971665	rs7971665	12	131954569	DDX51	-0.313579	0.819069	NA	NA	NA	NA
rs79741301	rs79741301	12	131944721	DDX51	0.263225	0.816633	NA	NA	NA	NA
rs941155	rs74606055	12	131932578	DDX51	-0.212073	0.738271	NA	NA	NA	NA
JHU_12.113019403	rs112296760	12	113019404	DDX54	-0.163781	0.854375	NA	NA	NA	NA
JHU_12.113398360	rs7953034	12	113398361	DDX54	-0.198389	0.645886	NA	NA	NA	NA
JHU_12.113446265	rs114466864	12	113446266	DDX54	NA	NA	-0.0912218	0.852292	NA	NA
JHU_12.113457103	rs115347327	12	113457104	DDX54	NA	NA	-0.121767	0.858465	NA	NA
JHU_12.113569768	rs56340203	12	113569769	DDX54	-0.253632	0.726535	-0.173392	0.874265	NA	NA
JHU_12.113651002	NA	12	113651003	DDX54	0.233684	0.702769	NA	NA	NA	NA
JHU_12.113699172	rs115232712	12	113699173	DDX54	0.175789	0.859492	NA	NA	NA	NA
JHU_12.114023594	rs7959448	12	114023595	DDX54	-0.152233	0.76284	-0.153747	0.637986	NA	NA
JHU_12.114127598	NA	12	114127599	DDX54	-0.138717	0.867517	NA	NA	NA	NA
JHU_12.114344823	rs58248007	12	114344824	DDX54	0.146763	0.871259	NA	NA	NA	NA
JHU_12.114365403	rs12296432	12	114365404	DDX54	-0.0794243	0.870642	NA	NA	NA	NA
JHU_12.114365414	NA	12	114365415	DDX54	-0.117954	0.783308	NA	NA	NA	NA
JHU_12.114453803	rs114752373	12	114453804	DDX54	-0.157511	0.847871	-0.156772	0.798425	NA	NA
JHU_12.114604201	NA	12	114604202	DDX54	-0.12877	0.879506	NA	NA	NA	NA
kgp10794936	NA	12	114377877	DDX54	-0.0786042	0.87879	NA	NA	NA	NA
kgp19034816	rs116150151	12	113599081	DDX54	0.209175	0.607332	NA	NA	NA	NA
rs1014942	rs1014942	12	114326583	DDX54	0.118087	0.804563	NA	NA	NA	NA
rs10161235	NA	12	113539564	DDX54	-0.11745	0.792331	NA	NA	NA	NA
rs10735079	rs10735079	12	113380008	DDX54	-0.159468	0.791907	NA	NA	NA	NA
rs10850269	rs10850269	12	114479926	DDX54	NA	NA	-0.103765	0.870171	NA	NA
rs11066602	rs11066602	12	113993976	DDX54	NA	NA	0.128995	0.841009	NA	NA
rs11066695	rs11066695	12	114146700	DDX54	NA	NA	-0.0783326	0.877162	NA	NA
rs11066712	rs11066712	12	114166870	DDX54	NA	NA	0.127998	0.732254	NA	NA
rs11066726	rs11066726	12	114197243	DDX54	-0.100454	0.843293	-0.107437	0.743741	NA	NA
rs111411011	rs111411011	12	113526951	DDX54	0.152563	0.861847	0.170622	0.745373	NA	NA
rs113323732	rs113323732	12	113442476	DDX54	0.250627	0.600053	NA	NA	NA	NA
rs114465748	rs114465748	12	113527940	DDX54	NA	NA	0.138834	0.840184	NA	NA
rs115509344	rs115509344	12	113552814	DDX54	0.181062	0.84313	0.193153	0.745129	NA	NA
rs115870493	rs115870493	12	113776750	DDX54	0.208	0.770224	NA	NA	NA	NA
rs11611986	rs11611986	12	114051520	DDX54	-0.147117	0.871104	NA	NA	NA	NA
rs11831344	rs11831344	12	114192871	DDX54	NA	NA	0.13415	0.870272	NA	NA
rs12297351	rs12297351	12	113369797	DDX54	0.115863	0.877412	NA	NA	NA	NA
rs12299907	rs12299907	12	114476733	DDX54	-0.134962	0.858127	-0.151559	0.732272	NA	NA
rs12306890	rs12306890	12	114446766	DDX54	NA	NA	0.093768	0.771442	NA	NA
rs12321179	rs12321179	12	114383651	DDX54	-0.0786042	0.87879	NA	NA	NA	NA
rs12425351	rs12425351	12	114433852	DDX54	NA	NA	-0.192203	0.374281	NA	NA
rs12810080	rs12810080	12	114488795	DDX54	0.166599	0.856709	NA	NA	NA	NA
rs1284879	NA	12	113553481	DDX54	NA	NA	0.101574	0.8661	NA	NA
rs1346198	rs1346198	12	114000115	DDX54	NA	NA	0.0935628	0.779633	NA	NA
rs1598978	rs1598978	12	114524433	DDX54	-0.100991	0.844975	NA	NA	NA	NA
rs1613480	NA	12	113541940	DDX54	NA	NA	0.106838	0.865275	NA	NA
rs1674101	rs1674101	12	113539822	DDX54	NA	NA	0.124572	0.850432	NA	NA
rs16934262	rs16934262	12	113878391	DDX54	0.108983	0.879296	NA	NA	NA	NA
rs17849837	rs17849837	12	114386639	DDX54	-0.0786042	0.87879	NA	NA	NA	NA
rs1881666	rs1881666	12	114160246	DDX54	NA	NA	-0.118644	0.870951	NA	NA
rs2072133	rs2072133	12	113409260	DDX54	-0.158535	0.858256	NA	NA	NA	NA
rs2098922	rs2098922	12	113976367	DDX54	-0.134214	0.872588	NA	NA	NA	NA
rs2305909	rs2305909	12	113568319	DDX54	0.204387	0.0986513	0.0994307	0.860216	NA	NA
rs35526182	rs35526182	12	113809229	DDX54	0.188837	0.857859	NA	NA	NA	NA
rs3759378	rs3759378	12	113574274	DDX54	NA	NA	0.12009	0.811109	NA	NA
rs4583033	rs4583033	12	113341919	DDX54	NA	NA	0.0818053	0.847773	NA	NA
rs4767163	rs4767163	12	114355073	DDX54	0.110412	0.840165	NA	NA	NA	NA
rs4767174	rs4767174	12	114398235	DDX54	NA	NA	-0.178949	0.585791	NA	NA
rs58133372	rs58133372	12	114250112	DDX54	-0.134892	0.829179	NA	NA	NA	NA
rs60300260	NA	12	114082058	DDX54	-0.165878	0.872565	NA	NA	NA	NA
rs6489900	rs6489900	12	113955587	DDX54	0.0866685	0.862371	NA	NA	NA	NA
rs6489927	rs6489927	12	114349337	DDX54	-0.115531	0.792189	NA	NA	NA	NA
rs72487538	NA	12	113341114	DDX54	NA	NA	0.110242	0.879376	NA	NA
rs7297325	rs7297325	12	114355948	DDX54	-0.115531	0.792189	NA	NA	NA	NA
rs7306365	rs7306365	12	114469990	DDX54	NA	NA	-0.0907166	0.834042	NA	NA
rs7307396	rs7307396	12	114487629	DDX54	NA	NA	-0.122905	0.840271	NA	NA
rs7309656	rs7309656	12	114405259	DDX54	0.105667	0.841124	NA	NA	NA	NA
rs7310396	rs7310396	12	114131835	DDX54	0.0904875	0.855767	NA	NA	NA	NA
rs734148	rs734148	12	114206142	DDX54	0.101926	0.78806	0.101248	0.703645	NA	NA
rs73427037	rs73427037	12	113268600	DDX54	NA	NA	0.0881871	0.826092	NA	NA
rs73429005	rs73429005	12	113303725	DDX54	0.191435	0.820909	0.152938	0.868948	NA	NA
rs739742	rs739742	12	113184739	DDX54	-0.090471	0.863947	NA	NA	NA	NA
rs76111001	rs76111001	12	113618355	DDX54	0.225661	0.743777	NA	NA	NA	NA
rs76507134	NA	12	114230797	DDX54	-0.14271	0.844001	NA	NA	NA	NA
rs77476302	rs77476302	12	113249117	DDX54	NA	NA	0.148419	0.88079	NA	NA
rs7955146	rs7955146	12	113348849	DDX54	NA	NA	-0.0939123	0.817244	NA	NA
rs7962824	rs7962824	12	114349771	DDX54	-0.14286	0.838517	NA	NA	NA	NA
rs7971386	rs7971386	12	114121662	DDX54	-0.0822878	0.876689	NA	NA	NA	NA
rs7975596	rs7975596	12	113574104	DDX54	NA	NA	0.12009	0.811109	NA	NA
rs7976407	rs7976407	12	113568797	DDX54	0.149131	0.521792	0.0918128	0.857102	NA	NA
rs890693	rs890693	12	114484640	DDX54	NA	NA	-0.0769596	0.878602	NA	NA
rs929291	rs929291	12	113444418	DDX54	0.108213	0.840976	NA	NA	NA	NA
JHU_12.123131072	NA	12	123131073	DDX55	NA	NA	0.21158	0.827638	NA	NA
JHU_12.123159261	rs838777	12	123159262	DDX55	NA	NA	0.0934574	0.874063	NA	NA
JHU_12.123892568	NA	12	123892569	DDX55	NA	NA	0.219948	0.833202	NA	NA
JHU_12.123933673	rs74905610	12	123933674	DDX55	NA	NA	-0.141219	0.862399	NA	NA
JHU_12.123958202	rs78546433	12	123958203	DDX55	NA	NA	0.212919	0.612349	NA	NA
JHU_12.124086085	NA	12	124086086	DDX55	-0.244249	0.809414	NA	NA	NA	NA
JHU_12.124304247	NA	12	124304248	DDX55	-0.172141	0.876689	NA	NA	NA	NA
JHU_12.124351664	rs10773044	12	124351665	DDX55	-0.160418	0.861781	NA	NA	NA	NA
JHU_12.124730023	rs145593307	12	124730024	DDX55	NA	NA	0.178271	0.877569	NA	NA
JHU_12.124973701	rs12311820	12	124973702	DDX55	NA	NA	0.160488	0.844266	NA	NA
JHU_12.125003678	NA	12	125003679	DDX55	-0.250432	0.853557	NA	NA	NA	NA
rs1050448	rs1050448	12	124105925	DDX55	NA	NA	-0.133153	0.58823	NA	NA
rs10846641	rs10846641	12	124749683	DDX55	NA	NA	0.101505	0.861524	NA	NA
rs10846669	rs10846669	12	124887946	DDX55	-0.319654	0.812133	NA	NA	NA	NA
rs11057459	rs11057459	12	124607248	DDX55	-0.212905	0.792766	NA	NA	NA	NA
rs11057466	rs11057466	12	124637184	DDX55	-0.259469	0.839715	-0.159568	0.865365	NA	NA
rs11057576	rs11057576	12	124790517	DDX55	NA	NA	0.105546	0.813528	NA	NA
rs112593776	rs112593776	12	124947177	DDX55	NA	NA	-0.220078	0.855525	NA	NA
rs114452231	rs114452231	12	124379261	DDX55	-0.323352	0.827255	NA	NA	NA	NA
rs11614747	rs11614747	12	125022126	DDX55	-0.186368	0.874222	NA	NA	NA	NA
rs12298505	rs12298505	12	125096584	DDX55	NA	NA	0.206398	0.817844	NA	NA
rs12312623	rs12312623	12	124716503	DDX55	NA	NA	-0.129116	0.731574	NA	NA
rs1877365	rs1877365	12	124061397	DDX55	NA	NA	-0.126916	0.807334	NA	NA
rs1971321	rs1971321	12	124693529	DDX55	-0.251727	0.86913	NA	NA	NA	NA
rs2340693	rs2340693	12	124134988	DDX55	NA	NA	-0.0890608	0.872019	NA	NA
rs2660376	rs2660376	12	124919791	DDX55	0.211354	0.819679	NA	NA	NA	NA
rs3782276	rs3782276	12	124935835	DDX55	-0.189537	0.876051	NA	NA	NA	NA
rs416652	rs416652	12	124596637	DDX55	0.15401	0.827013	NA	NA	NA	NA
rs427244	rs373839789	12	124605287	DDX55	-0.160813	0.839794	-0.0940144	0.880343	NA	NA
rs4310694	rs4310694	12	124050760	DDX55	NA	NA	0.116563	0.732272	NA	NA
rs59703390	rs59703390	12	124781201	DDX55	NA	NA	-0.131797	0.796098	NA	NA
rs6488910	rs6488910	12	124393697	DDX55	0.154871	0.876877	NA	NA	NA	NA
rs6488925	rs6488925	12	124726442	DDX55	NA	NA	0.103605	0.857102	NA	NA
rs71458831	rs71458831	12	124515661	DDX55	0.140061	0.873543	NA	NA	NA	NA
rs7303161	rs7303161	12	124635937	DDX55	0.198671	0.580716	NA	NA	NA	NA
rs73409473	rs73409473	12	124535866	DDX55	0.180654	0.698693	NA	NA	NA	NA
rs73412214	rs73412214	12	123919760	DDX55	0.168345	0.827101	NA	NA	NA	NA
rs75101008	rs75101008	12	124689415	DDX55	-0.325137	0.765966	NA	NA	NA	NA
rs786452	rs786452	12	124057169	DDX55	0.181678	0.867386	NA	NA	NA	NA
rs7960854	rs7960854	12	124333519	DDX55	NA	NA	0.104943	0.878521	NA	NA
rs7978832	rs7978832	12	123627316	DDX55	0.292479	0.791122	NA	NA	NA	NA
rs825476	rs825476	12	124568456	DDX55	-0.16777	0.805781	NA	NA	NA	NA
rs825498	rs825498	12	124580058	DDX55	NA	NA	0.111664	0.684223	NA	NA
rs837460	rs837460	12	125024792	DDX55	NA	NA	0.124616	0.874027	NA	NA
rs870844	rs870844	12	124983925	DDX55	NA	NA	-0.119121	0.863472	NA	NA
rs902167	rs902167	12	124550051	DDX55	-0.166966	0.771972	NA	NA	NA	NA
rs939464	rs939464	12	124434346	DDX55	-0.241364	0.779451	NA	NA	NA	NA
rs952360	rs952360	12	124076806	DDX55	NA	NA	-0.1369	0.789432	NA	NA
JHU_12.30856878	rs77040784	12	30856879	DENND5B	NA	NA	-0.570215	0.841994	NA	NA
JHU_12.30878858	rs7304879	12	30878859	DENND5B	-0.66092	0.811454	NA	NA	NA	NA
JHU_12.30910961	rs10771770	12	30910962	DENND5B	-0.457699	0.842846	NA	NA	NA	NA
JHU_12.30944139	NA	12	30944140	DENND5B	NA	NA	-0.643492	0.877162	NA	NA
JHU_12.31112729	NA	12	31112730	DENND5B	NA	NA	-0.352362	0.86056	NA	NA
JHU_12.31186885	NA	12	31186886	DENND5B	NA	NA	-1.07452	0.309376	NA	NA
JHU_12.31487686	NA	12	31487687	DENND5B	-0.511987	0.879632	NA	NA	NA	NA
JHU_12.31601795	rs67985192	12	31601796	DENND5B	NA	NA	-0.497018	0.817771	NA	NA
JHU_12.32364375	rs326629	12	32364376	DENND5B	NA	NA	-0.549368	0.837702	NA	NA
JHU_12.32490848	rs7309590	12	32490849	DENND5B	-0.391246	0.835628	NA	NA	NA	NA
rs10047581	rs10047581	12	32719928	DENND5B	-0.520449	0.847506	NA	NA	NA	NA
rs10771752	rs10771752	12	30802885	DENND5B	-0.3971	0.847202	NA	NA	NA	NA
rs10843853	rs10843853	12	31050186	DENND5B	NA	NA	-0.496121	0.740912	NA	NA
rs10843855	rs10843855	12	31055179	DENND5B	NA	NA	-0.50978	0.853983	NA	NA
rs10844075	rs10844075	12	32121276	DENND5B	0.288053	0.867939	NA	NA	NA	NA
rs10844134	rs10844134	12	32281348	DENND5B	-0.464444	0.739833	NA	NA	NA	NA
rs11051070	rs11051070	12	30925894	DENND5B	0.362788	0.834357	NA	NA	NA	NA
rs11051080	rs11051080	12	30934989	DENND5B	-0.52647	0.543099	-0.436484	0.807334	NA	NA
rs11051089	rs11051089	12	30946460	DENND5B	NA	NA	-0.678763	0.674865	NA	NA
rs11052087	rs11052087	12	32737520	DENND5B	NA	NA	-0.730872	0.830885	NA	NA
rs1143901	rs1143901	12	32293659	DENND5B	0.359744	0.800749	NA	NA	NA	NA
rs12303020	rs12303020	12	30644401	DENND5B	NA	NA	0.456861	0.811303	NA	NA
rs12303852	rs12303852	12	30905850	DENND5B	-0.496371	0.651934	NA	NA	NA	NA
rs12368929	rs12368929	12	32204698	DENND5B	-0.649183	0.863713	NA	NA	NA	NA
rs1259215	rs1259215	12	31631819	DENND5B	NA	NA	-0.491124	0.821372	NA	NA
rs161974	rs161974	12	32370966	DENND5B	NA	NA	-0.545025	0.799039	NA	NA
rs16919634	rs16919634	12	32439679	DENND5B	0.347649	0.865353	NA	NA	NA	NA
rs17484785	rs17484785	12	30669753	DENND5B	NA	NA	0.422469	0.838491	NA	NA
rs184469	rs184469	12	32400298	DENND5B	-0.453989	0.85288	NA	NA	NA	NA
rs1900664	rs1900664	12	32124411	DENND5B	0.285517	0.8563	NA	NA	NA	NA
rs1994243	rs1994243	12	30677319	DENND5B	NA	NA	0.537112	0.870517	NA	NA
rs2166807	rs2166807	12	32134638	DENND5B	-0.557468	0.848715	NA	NA	NA	NA
rs2304630	rs2304630	12	30881809	DENND5B	-0.602544	0.819563	NA	NA	NA	NA
rs2352210	rs2352210	12	30781829	DENND5B	-0.66092	0.811454	NA	NA	NA	NA
rs2352616	rs2352616	12	31115662	DENND5B	-0.46872	0.725666	NA	NA	NA	NA
rs2388989	rs2388989	12	32490275	DENND5B	-0.375792	0.837102	NA	NA	NA	NA
rs2442063	rs2442063	12	32447723	DENND5B	-0.585482	0.676142	NA	NA	NA	NA
rs256702	rs256702	12	31006982	DENND5B	NA	NA	-0.357762	0.858192	NA	NA
rs2594034	rs2594034	12	32194375	DENND5B	0.448366	0.658649	NA	NA	NA	NA
rs2630572	rs2630572	12	32216399	DENND5B	0.297267	0.880663	NA	NA	NA	NA
rs2630605	rs2630605	12	32194411	DENND5B	-0.558129	0.662373	NA	NA	NA	NA
rs2651374	rs2651374	12	32582858	DENND5B	0.410875	0.779099	NA	NA	NA	NA
rs325428	rs325428	12	32513802	DENND5B	0.323095	0.877297	NA	NA	NA	NA
rs33186	rs33186	12	31005429	DENND5B	NA	NA	-0.437619	0.757514	NA	NA
rs33202	rs33202	12	30946069	DENND5B	-0.87734	0.582823	NA	NA	NA	NA
rs33214	rs33214	12	31066483	DENND5B	NA	NA	0.394078	0.87265	NA	NA
rs3427	rs3427	12	31119072	DENND5B	0.320601	0.8563	NA	NA	NA	NA
rs35076	rs35076	12	31144884	DENND5B	-0.433242	0.611286	NA	NA	NA	NA
rs354106	rs354106	12	30550587	DENND5B	0.519361	0.643498	NA	NA	NA	NA
rs3850962	rs3850962	12	30784107	DENND5B	NA	NA	-0.631547	0.811676	NA	NA
rs3867162	rs3867162	12	32232222	DENND5B	-0.37384	0.811454	NA	NA	NA	NA
rs3871520	rs3871520	12	32275750	DENND5B	-0.425125	0.830685	NA	NA	NA	NA
rs3895920	rs3895920	12	32304133	DENND5B	-0.668494	0.815083	NA	NA	NA	NA
rs3983597	rs3983597	12	32230636	DENND5B	-0.396279	0.811619	NA	NA	NA	NA
rs4931392	rs4931392	12	31113611	DENND5B	-0.340102	0.796855	NA	NA	NA	NA
rs4931477	rs4931477	12	31454991	DENND5B	-0.306846	0.880886	NA	NA	NA	NA
rs59549999	rs59549999	12	32316240	DENND5B	0.486024	0.8762	NA	NA	NA	NA
rs6487924	rs6487924	12	30785218	DENND5B	0.336576	0.842163	NA	NA	NA	NA
rs7136780	rs7136780	12	32197877	DENND5B	0.663451	0.381134	NA	NA	NA	NA
rs7298007	rs7298007	12	30852027	DENND5B	-0.66092	0.811454	NA	NA	NA	NA
rs7312635	rs7312635	12	31776650	DENND5B	NA	NA	-0.322904	0.870683	NA	NA
rs74084748	rs74084748	12	31159127	DENND5B	-0.653719	0.800822	NA	NA	NA	NA
rs74874034	rs74874034	12	31419217	DENND5B	NA	NA	-0.495272	0.848064	NA	NA
rs77056595	rs77056595	12	30620930	DENND5B	NA	NA	-0.551133	0.868519	NA	NA
rs78464729	NA	12	32435136	DENND5B	0.6611	0.824777	NA	NA	NA	NA
rs792872	rs792872	12	31516706	DENND5B	NA	NA	-0.445075	0.787035	NA	NA
rs794170	rs794170	12	30700488	DENND5B	0.491149	0.838901	0.499539	0.863488	NA	NA
rs79537399	rs79537399	12	31152912	DENND5B	NA	NA	-0.463684	0.875141	NA	NA
rs7957026	rs7957026	12	31748491	DENND5B	NA	NA	-0.356215	0.817345	NA	NA
rs7962761	rs7962761	12	30864457	DENND5B	NA	NA	-0.732564	0.697946	NA	NA
rs7966860	rs7966860	12	32689516	DENND5B	NA	NA	-0.458022	0.771442	NA	NA
rs7967302	rs7967302	12	32689580	DENND5B	NA	NA	-0.434236	0.803611	NA	NA
rs7968211	rs7968211	12	30678001	DENND5B	0.520478	0.720382	NA	NA	NA	NA
rs796955	rs796955	12	32431513	DENND5B	NA	NA	-0.54016	0.79024	NA	NA
rs7980214	rs7980214	12	31113401	DENND5B	-0.320247	0.838103	NA	NA	NA	NA
rs7980973	rs7980973	12	32092117	DENND5B	-0.706698	0.756885	NA	NA	NA	NA
rs807477	rs807477	12	31053979	DENND5B	-0.324888	0.881435	-0.389897	0.851153	NA	NA
rs807814	rs807814	12	30700409	DENND5B	0.491149	0.838901	0.499539	0.863488	NA	NA
rs985442	rs985442	12	32350703	DENND5B	-0.398836	0.852529	NA	NA	NA	NA
JHU_12.122403728	rs73217747	12	122403729	DENR	NA	NA	0.132608	0.837225	NA	NA
JHU_12.122664681	rs79658266	12	122664682	DENR	NA	NA	-0.208421	0.640887	NA	NA
JHU_12.122998794	NA	12	122998795	DENR	0.164082	0.825383	NA	NA	NA	NA
JHU_12.123131072	NA	12	123131073	DENR	0.145079	0.881894	NA	NA	NA	NA
JHU_12.124086447	NA	12	124086448	DENR	0.110892	0.733615	NA	NA	NA	NA
exm1046947	NA	12	123341199	DENR	NA	NA	0.135061	0.794434	NA	NA
rs1057879	rs1057879	12	124013406	DENR	0.104141	0.731347	NA	NA	NA	NA
rs11043286	rs11043286	12	122448434	DENR	-0.0713113	0.879341	NA	NA	NA	NA
rs11057306	rs11057306	12	124097766	DENR	-0.100662	0.653309	NA	NA	NA	NA
rs11497308	rs11497308	12	123990848	DENR	0.0959137	0.855127	NA	NA	NA	NA
rs11535679	rs11535679	12	123957640	DENR	-0.104325	0.78643	NA	NA	NA	NA
rs1877365	rs1877365	12	124061397	DENR	-0.0842518	0.881051	NA	NA	NA	NA
rs2230681	rs2230681	12	122326812	DENR	0.0898475	0.879672	NA	NA	NA	NA
rs2707058	rs2707058	12	122281188	DENR	NA	NA	0.0934305	0.854324	NA	NA
rs28434767	rs28434767	12	123921264	DENR	-0.161068	0.872957	NA	NA	NA	NA
rs28466887	rs28466887	12	123911789	DENR	NA	NA	0.101048	0.789656	NA	NA
rs28652632	rs28652632	12	122590465	DENR	NA	NA	-0.0727749	0.879556	NA	NA
rs3087496	rs3087496	12	123956749	DENR	0.0869095	0.86018	NA	NA	NA	NA
rs3190836	rs3190836	12	124105226	DENR	0.0884849	0.760098	NA	NA	NA	NA
rs3204541	rs3204541	12	124104686	DENR	-0.0884849	0.760098	NA	NA	NA	NA
rs34768683	rs34768683	12	122380838	DENR	-0.0986435	0.880452	NA	NA	NA	NA
rs3748269	rs3748269	12	124099925	DENR	0.110892	0.733615	NA	NA	NA	NA
rs4427600	rs4427600	12	123574838	DENR	0.0784012	0.866756	NA	NA	NA	NA
rs59065210	rs59065210	12	123334539	DENR	0.22506	0.692495	NA	NA	NA	NA
rs6486781	rs6486781	12	122318985	DENR	0.0705702	0.867437	NA	NA	NA	NA
rs6489241	rs6489241	12	123288739	DENR	-0.0928205	0.78242	NA	NA	NA	NA
rs7137946	rs7137946	12	124177289	DENR	0.0938371	0.847202	NA	NA	NA	NA
rs7139055	rs7139055	12	123364198	DENR	-0.0914805	0.849275	NA	NA	NA	NA
rs73412214	rs73412214	12	123919760	DENR	NA	NA	-0.0767813	0.875141	NA	NA
rs73412248	rs73412248	12	123950153	DENR	-0.154883	0.701052	NA	NA	NA	NA
rs76601473	rs76601473	12	123175316	DENR	-0.0848385	0.864412	NA	NA	NA	NA
rs78126819	rs78126819	12	124250480	DENR	NA	NA	-0.0722924	0.872523	NA	NA
rs78891079	rs78891079	12	123079413	DENR	0.145079	0.881894	NA	NA	NA	NA
rs7964127	rs7964127	12	122640565	DENR	NA	NA	0.073607	0.878834	NA	NA
rs7964443	rs7964443	12	124166500	DENR	NA	NA	0.0872616	0.843559	NA	NA
rs7968222	rs7968222	12	123030788	DENR	0.0820366	0.877965	NA	NA	NA	NA
rs907485	rs907485	12	122765554	DENR	NA	NA	-0.0823404	0.876648	NA	NA
JHU_12.100051422	rs199976476	12	100051423	DEPDC4	NA	NA	-0.962794	0.821632	NA	NA
JHU_12.100051436	rs7305080	12	100051437	DEPDC4	0.593218	0.769152	NA	NA	NA	NA
JHU_12.100181931	rs10745874	12	100181932	DEPDC4	NA	NA	0.702527	0.728389	NA	NA
JHU_12.100939448	NA	12	100939449	DEPDC4	NA	NA	0.507487	0.871214	NA	NA
JHU_12.101525275	rs1849711	12	101525276	DEPDC4	NA	NA	-0.481601	0.864553	NA	NA
rs10860548	rs10860548	12	100380198	DEPDC4	-0.622665	0.714685	NA	NA	NA	NA
rs11109773	rs11109773	12	99639729	DEPDC4	NA	NA	0.567095	0.837336	NA	NA
rs11110466	NA	12	101085047	DEPDC4	NA	NA	1.14446	0.74266	NA	NA
rs112655387	rs112655387	12	101643263	DEPDC4	-0.995083	0.778975	NA	NA	NA	NA
rs12312569	rs12312569	12	101307712	DEPDC4	NA	NA	-0.761244	0.863585	NA	NA
rs12578157	rs12578157	12	101105620	DEPDC4	NA	NA	0.637694	0.862781	NA	NA
rs1488724	rs1488724	12	100215417	DEPDC4	NA	NA	0.811756	0.462852	NA	NA
rs1491627	rs1491627	12	100401695	DEPDC4	-0.622245	0.811454	NA	NA	NA	NA
rs1500659	rs1500659	12	100066532	DEPDC4	-0.608521	0.81225	NA	NA	NA	NA
rs1514383	rs1514383	12	101525164	DEPDC4	NA	NA	-0.481601	0.864553	NA	NA
rs17029950	rs17029950	12	100448444	DEPDC4	-1.06529	0.835654	NA	NA	NA	NA
rs17030132	rs17030132	12	100782614	DEPDC4	NA	NA	-1.10556	0.779897	NA	NA
rs17030423	rs17030423	12	101072465	DEPDC4	NA	NA	0.499607	0.880113	NA	NA
rs1995296	rs1995296	12	100082450	DEPDC4	-0.650204	0.750943	NA	NA	NA	NA
rs2201161	rs2201161	12	99631219	DEPDC4	-0.657013	0.878216	NA	NA	NA	NA
rs2373016	rs2373016	12	99896332	DEPDC4	NA	NA	-0.624104	0.775156	NA	NA
rs2373116	rs2373116	12	100373107	DEPDC4	-0.774458	0.741891	NA	NA	NA	NA
rs2638563	rs2638563	12	99629668	DEPDC4	-0.657013	0.878216	NA	NA	NA	NA
rs3853776	NA	12	100707664	DEPDC4	1.1186	0.871667	NA	NA	NA	NA
rs473974	rs473974	12	101448680	DEPDC4	0.483587	0.874251	NA	NA	NA	NA
rs4764783	rs4764783	12	101554587	DEPDC4	NA	NA	-0.424996	0.87387	NA	NA
rs55655943	rs55655943	12	100067826	DEPDC4	-0.790103	0.831744	NA	NA	NA	NA
rs7294325	rs7294325	12	101527683	DEPDC4	NA	NA	-0.547143	0.839265	NA	NA
rs7300078	rs7300078	12	101525562	DEPDC4	NA	NA	-0.481601	0.864553	NA	NA
rs74332471	rs74332471	12	101062987	DEPDC4	NA	NA	-1.15687	0.788442	NA	NA
rs77738620	rs77738620	12	100926084	DEPDC4	0.651824	0.833801	NA	NA	NA	NA
rs79484937	rs79484937	12	100146257	DEPDC4	-0.933884	0.867064	NA	NA	NA	NA
rs7955451	rs7955451	12	100005790	DEPDC4	-0.443103	0.876689	NA	NA	NA	NA
rs7958517	rs7958517	12	99837070	DEPDC4	-0.53175	0.87215	NA	NA	NA	NA
rs7960797	rs7960797	12	99855732	DEPDC4	NA	NA	0.465337	0.877244	NA	NA
rs7970382	rs7970382	12	100604221	DEPDC4	-0.571151	0.859953	NA	NA	NA	NA
rs891227	rs891227	12	100343737	DEPDC4	-0.627181	0.818757	NA	NA	NA	NA
JHU_12.15744312	NA	12	15744313	DERA	NA	NA	-0.172175	0.853849	NA	NA
JHU_12.15820545	rs148491919	12	15820546	DERA	NA	NA	0.286942	0.842187	NA	NA
JHU_12.16150319	rs11830165	12	16150320	DERA	-0.22596	0.717098	NA	NA	NA	NA
rs10772925	rs10772925	12	16538469	DERA	NA	NA	0.202408	0.846072	NA	NA
rs10772981	rs10772981	12	17097536	DERA	-0.287358	0.137271	NA	NA	NA	NA
rs10772982	rs10772982	12	17109357	DERA	-0.3203	0.427272	NA	NA	NA	NA
rs1077733	rs1077733	12	16161454	DERA	NA	NA	-0.179632	0.704351	NA	NA
rs10846457	rs10846457	12	17162964	DERA	0.152101	0.863371	NA	NA	NA	NA
rs11056302	rs11056302	12	15195156	DERA	-0.298375	0.845859	NA	NA	NA	NA
rs11056811	rs11056811	12	16322974	DERA	NA	NA	-0.25202	0.82358	NA	NA
rs11056814	rs11056814	12	16329942	DERA	-0.166941	0.812512	-0.134404	0.798102	NA	NA
rs112395586	rs112395586	12	15318562	DERA	-0.208997	0.872221	NA	NA	NA	NA
rs11829485	rs11829485	12	16149039	DERA	-0.22596	0.717098	NA	NA	NA	NA
rs12422768	rs12422768	12	16670599	DERA	NA	NA	-0.148456	0.790882	NA	NA
rs12820765	rs12820765	12	16579073	DERA	NA	NA	-0.245859	0.653345	NA	NA
rs16912067	rs16912067	12	16773372	DERA	-0.23144	0.651783	NA	NA	NA	NA
rs17353923	rs17353923	12	16328695	DERA	NA	NA	-0.137839	0.855163	NA	NA
rs1981748	rs1981748	12	16537669	DERA	NA	NA	-0.179789	0.668558	NA	NA
rs2193184	NA	12	16655349	DERA	NA	NA	-0.133915	0.727183	NA	NA
rs34725238	rs34725238	12	16578597	DERA	0.235071	0.86939	NA	NA	NA	NA
rs4764220	rs4764220	12	15834835	DERA	0.163096	0.874418	NA	NA	NA	NA
rs4764273	rs4764273	12	16616163	DERA	0.151533	0.873392	NA	NA	NA	NA
rs59969521	rs59969521	12	15552396	DERA	NA	NA	-0.18379	0.854403	NA	NA
rs7301830	rs7301830	12	15240247	DERA	NA	NA	-0.163597	0.588369	NA	NA
rs7304507	rs7304507	12	16654313	DERA	0.21243	0.786818	0.183991	0.708474	NA	NA
rs7308347	rs7308347	12	16475760	DERA	0.230245	0.838103	NA	NA	NA	NA
rs7313372	rs7313372	12	15743444	DERA	NA	NA	-0.172175	0.853849	NA	NA
rs74063609	rs74063609	12	16155443	DERA	-0.181133	0.784141	NA	NA	NA	NA
rs75787336	rs75787336	12	15972981	DERA	NA	NA	0.215541	0.88026	NA	NA
rs78987689	rs78987689	12	16486628	DERA	NA	NA	0.212696	0.844847	NA	NA
JHU_12.55343184	rs376331791	12	55343185	DGKA	NA	NA	0.487936	0.705789	NA	NA
JHU_12.55736968	rs200724258	12	55736969	DGKA	NA	NA	-0.219364	0.873887	NA	NA
JHU_12.55771124	rs7488163	12	55771125	DGKA	NA	NA	-0.303706	0.813091	NA	NA
JHU_12.55782818	rs7487833	12	55782819	DGKA	-0.493125	0.879632	NA	NA	NA	NA
JHU_12.56061455	rs56060205	12	56061456	DGKA	0.67086	0.395146	0.408609	0.777662	NA	NA
JHU_12.56645479	NA	12	56645480	DGKA	NA	NA	0.373192	0.715524	NA	NA
JHU_12.56991347	rs74095013	12	56991348	DGKA	NA	NA	0.321802	0.791305	NA	NA
JHU_12.57333076	rs1813815	12	57333077	DGKA	-0.25054	0.87537	NA	NA	NA	NA
exm1011310	rs142060614	12	56101421	DGKA	-0.628758	0.864655	-0.569711	0.822642	NA	NA
kgp19018492	rs4301822	12	56755058	DGKA	-0.334337	0.803301	-0.227857	0.876769	NA	NA
rs10506337	rs10506337	12	55405829	DGKA	-0.540104	0.587176	-0.413229	0.663968	NA	NA
rs11171211	rs11171211	12	55384308	DGKA	-0.411026	0.879315	NA	NA	NA	NA
rs11171467	rs11171467	12	55846623	DGKA	NA	NA	-0.357448	0.799077	NA	NA
rs116592765	rs116592765	12	56076006	DGKA	NA	NA	-0.528198	0.790882	NA	NA
rs11833581	rs11833581	12	56828818	DGKA	NA	NA	-0.255911	0.843059	NA	NA
rs12296692	rs12296692	12	55756851	DGKA	-0.303984	0.807181	-0.229079	0.844266	NA	NA
rs201728675	rs201728675	12	56599353	DGKA	NA	NA	0.275726	0.847815	NA	NA
rs2066808	rs2066808	12	56737973	DGKA	NA	NA	-0.238331	0.874217	NA	NA
rs2087248	rs2087248	12	55393528	DGKA	NA	NA	0.318655	0.697759	NA	NA
rs4318060	rs4318060	12	55725690	DGKA	NA	NA	-0.280781	0.861093	NA	NA
rs4758996	rs4758996	12	55413004	DGKA	-0.27883	0.840018	NA	NA	NA	NA
rs4759000	rs4759000	12	55766037	DGKA	NA	NA	0.237485	0.807281	NA	NA
rs59480951	rs59480951	12	56714160	DGKA	NA	NA	0.324886	0.779961	NA	NA
rs61733875	rs61733875	12	56815717	DGKA	NA	NA	0.3142	0.864547	NA	NA
rs61939617	NA	12	57329407	DGKA	-0.395165	0.832032	NA	NA	NA	NA
rs66592094	rs66592094	12	56036088	DGKA	0.316256	0.858127	NA	NA	NA	NA
rs7132600	rs7132600	12	55715048	DGKA	NA	NA	-0.280781	0.861093	NA	NA
rs719750	rs719750	12	57326321	DGKA	0.271201	0.877205	NA	NA	NA	NA
rs7299497	rs7299497	12	55327514	DGKA	0.473039	0.86939	0.479592	0.764141	NA	NA
rs7306191	rs7306191	12	56080164	DGKA	0.354334	0.840691	0.348784	0.721457	NA	NA
rs74092309	rs74092309	12	55820104	DGKA	NA	NA	0.41178	0.850876	NA	NA
rs74092333	rs74092333	12	55846890	DGKA	0.400273	0.870112	0.375992	0.810814	NA	NA
rs7484432	rs7484432	12	55823725	DGKA	NA	NA	0.254228	0.829672	NA	NA
rs76882531	rs76882531	12	56851745	DGKA	NA	NA	0.52376	0.792084	NA	NA
rs79307364	rs79307364	12	55357948	DGKA	-0.47544	0.860959	NA	NA	NA	NA
rs7955088	rs7955088	12	55732963	DGKA	NA	NA	-0.219364	0.873887	NA	NA
JHU_12.124458001	NA	12	124458002	DHX37	0.112252	0.847202	NA	NA	NA	NA
JHU_12.124541346	rs114019178	12	124541347	DHX37	0.206935	0.881121	NA	NA	NA	NA
JHU_12.124730023	rs145593307	12	124730024	DHX37	NA	NA	0.224441	0.677117	NA	NA
JHU_12.124748596	rs4598751	12	124748597	DHX37	0.112363	0.788267	NA	NA	NA	NA
JHU_12.125221240	rs58980124	12	125221241	DHX37	0.232864	0.694364	NA	NA	NA	NA
JHU_12.125344092	rs116083442	12	125344093	DHX37	NA	NA	-0.184028	0.761279	NA	NA
JHU_12.125454470	NA	12	125454471	DHX37	NA	NA	-0.0970944	0.856715	NA	NA
JHU_12.125460666	rs4580006	12	125460667	DHX37	NA	NA	0.121309	0.757985	NA	NA
JHU_12.125875585	rs2704852	12	125875586	DHX37	0.118366	0.840995	NA	NA	NA	NA
JHU_12.125906784	rs451224	12	125906785	DHX37	NA	NA	-0.125934	0.844266	NA	NA
JHU_12.126181024	rs733736	12	126181025	DHX37	0.12007	0.882383	NA	NA	NA	NA
JHU_12.126360485	rs57717805	12	126360486	DHX37	-0.184713	0.71996	NA	NA	NA	NA
JHU_12.126464225	NA	12	126464226	DHX37	NA	NA	0.112684	0.85904	NA	NA
kgp10127367	rs77503335	12	126089938	DHX37	0.166961	0.796865	NA	NA	NA	NA
rs10773111	rs10773111	12	125332955	DHX37	0.133573	0.854978	NA	NA	NA	NA
rs10773146	rs10773146	12	125633187	DHX37	NA	NA	-0.103892	0.691766	NA	NA
rs10773150	rs10773150	12	125715423	DHX37	0.0977618	0.856709	NA	NA	NA	NA
rs10846721	rs10846721	12	125204141	DHX37	NA	NA	0.100312	0.784739	NA	NA
rs10847025	rs10847025	12	126463562	DHX37	0.112623	0.834765	NA	NA	NA	NA
rs11057694	rs11057694	12	125078167	DHX37	NA	NA	-0.145182	0.833374	NA	NA
rs11057771	rs11057771	12	125197450	DHX37	NA	NA	-0.155713	0.780563	NA	NA
rs11057864	rs11057864	12	125335950	DHX37	-0.18422	0.83048	NA	NA	NA	NA
rs11058070	rs11058070	12	125705093	DHX37	0.109216	0.862114	NA	NA	NA	NA
rs114708859	rs114708859	12	124900957	DHX37	NA	NA	-0.126707	0.871418	NA	NA
rs11610234	rs11610234	12	125732246	DHX37	-0.174101	0.653046	NA	NA	NA	NA
rs11835284	rs11835284	12	126419688	DHX37	-0.153757	0.710339	NA	NA	NA	NA
rs12298505	rs12298505	12	125096584	DHX37	NA	NA	0.174239	0.852292	NA	NA
rs12302621	rs12302621	12	125207727	DHX37	-0.117943	0.847959	NA	NA	NA	NA
rs12304346	rs12304346	12	125872695	DHX37	-0.147848	0.745601	NA	NA	NA	NA
rs12809858	rs12809858	12	125534219	DHX37	NA	NA	0.0737738	0.874843	NA	NA
rs1702339	rs1702339	12	124902199	DHX37	NA	NA	0.0947701	0.841605	NA	NA
rs1868284	rs1868284	12	125753447	DHX37	NA	NA	0.0984077	0.843446	NA	NA
rs1875137	rs1875137	12	124724776	DHX37	0.0989369	0.857557	NA	NA	NA	NA
rs2079548	rs2079548	12	126290697	DHX37	NA	NA	-0.153297	0.87092	NA	NA
rs2229842	rs2229842	12	124821696	DHX37	-0.170377	0.762202	NA	NA	NA	NA
rs2660369	rs2660369	12	124872587	DHX37	0.171596	0.863362	NA	NA	NA	NA
rs2660376	rs2660376	12	124919791	DHX37	NA	NA	-0.11477	0.857102	NA	NA
rs3751180	rs3751180	12	125626685	DHX37	NA	NA	0.116179	0.829769	NA	NA
rs3768	rs3768	12	124499839	DHX37	-0.118372	0.873987	NA	NA	NA	NA
rs3782257	rs3782257	12	124854903	DHX37	NA	NA	-0.198425	0.834747	NA	NA
rs4237989	rs4237989	12	125456535	DHX37	NA	NA	-0.0934315	0.868641	NA	NA
rs4379922	rs4379922	12	125351116	DHX37	-0.158119	0.792786	NA	NA	NA	NA
rs4765178	rs4765178	12	125313059	DHX37	-0.15382	0.867517	NA	NA	NA	NA
rs60844423	rs60844423	12	125202397	DHX37	0.184626	0.78408	NA	NA	NA	NA
rs7138673	rs7138673	12	124737009	DHX37	0.10309	0.863713	NA	NA	NA	NA
rs726611	rs726611	12	125890994	DHX37	-0.0970497	0.877365	NA	NA	NA	NA
rs7300408	rs7300408	12	125459817	DHX37	NA	NA	-0.0862616	0.843349	NA	NA
rs73227602	rs73227602	12	125352170	DHX37	NA	NA	0.10112	0.880475	NA	NA
rs73423577	rs73423577	12	125652276	DHX37	-0.195141	0.846186	NA	NA	NA	NA
rs745529	rs745529	12	125300472	DHX37	-0.185388	0.853154	NA	NA	NA	NA
rs748548	rs748548	12	125821055	DHX37	0.14771	0.838103	NA	NA	NA	NA
rs75551670	rs75551670	12	125296714	DHX37	-0.157567	0.860447	NA	NA	NA	NA
rs76014982	rs76014982	12	126297355	DHX37	NA	NA	0.18702	0.857102	NA	NA
rs76177808	rs76177808	12	126355516	DHX37	0.222347	0.362454	NA	NA	NA	NA
rs76630523	NA	12	124672433	DHX37	NA	NA	0.185023	0.84904	NA	NA
rs78298596	rs78298596	12	125380146	DHX37	0.20516	0.869941	NA	NA	NA	NA
rs79095294	rs79095294	12	125636907	DHX37	NA	NA	0.0931627	0.848464	NA	NA
rs7976290	rs7976290	12	125519141	DHX37	NA	NA	0.0790846	0.880019	NA	NA
rs825476	rs825476	12	124568456	DHX37	NA	NA	0.105165	0.768299	NA	NA
rs825498	rs825498	12	124580058	DHX37	NA	NA	0.0869971	0.806463	NA	NA
rs838919	rs838919	12	125237113	DHX37	0.1289	0.787877	NA	NA	NA	NA
rs870844	rs870844	12	124983925	DHX37	-0.129745	0.858256	NA	NA	NA	NA
rs902169	NA	12	124583446	DHX37	NA	NA	0.131328	0.717618	NA	NA
JHU_12.121919565	NA	12	121919566	DIABLO	NA	NA	-0.174552	0.630977	NA	NA
JHU_12.122888045	NA	12	122888046	DIABLO	-0.106814	0.872241	NA	NA	NA	NA
JHU_12.122890060	NA	12	122890061	DIABLO	0.144157	0.874862	NA	NA	NA	NA
JHU_12.123064128	rs188004260	12	123064129	DIABLO	NA	NA	0.129499	0.872139	NA	NA
JHU_12.123185537	NA	12	123185538	DIABLO	NA	NA	-0.101955	0.725287	NA	NA
JHU_12.123229230	rs192387725	12	123229231	DIABLO	NA	NA	0.121929	0.842642	NA	NA
JHU_12.123274479	rs190345452	12	123274480	DIABLO	-0.142036	0.814913	NA	NA	NA	NA
JHU_12.123660720	rs1716173	12	123660721	DIABLO	NA	NA	0.106448	0.868948	NA	NA
JHU_12.123698517	rs1790133	12	123698518	DIABLO	NA	NA	0.106448	0.868948	NA	NA
kgp18714922	rs513136	12	123089955	DIABLO	NA	NA	-0.109012	0.851481	NA	NA
rs10444491	rs10444491	12	121876558	DIABLO	NA	NA	-0.149135	0.547339	NA	NA
rs10840643	rs10840643	12	122478854	DIABLO	-0.0952556	0.860115	-0.0776799	0.867485	NA	NA
rs10847574	rs10847574	12	123207805	DIABLO	NA	NA	0.0718398	0.847815	NA	NA
rs10847803	rs10847803	12	122676531	DIABLO	NA	NA	-0.0842636	0.877465	NA	NA
rs11060094	rs11060094	12	122674780	DIABLO	NA	NA	-0.128989	0.846847	NA	NA
rs111816029	rs111816029	12	122804543	DIABLO	0.156265	0.857372	NA	NA	NA	NA
rs113740515	rs113740515	12	123199410	DIABLO	NA	NA	-0.101609	0.800437	NA	NA
rs115977736	rs115977736	12	123187507	DIABLO	0.197759	0.878427	NA	NA	NA	NA
rs11833075	rs11833075	12	122114593	DIABLO	NA	NA	-0.100343	0.836811	NA	NA
rs11837919	rs11837919	12	122679536	DIABLO	-0.188176	0.740568	NA	NA	NA	NA
rs1375654	rs1375654	12	122385711	DIABLO	-0.11456	0.842151	NA	NA	NA	NA
rs1667583	rs1667583	12	122370206	DIABLO	NA	NA	-0.141308	0.850575	NA	NA
rs1696320	rs1696320	12	123269814	DIABLO	NA	NA	0.0740114	0.843446	NA	NA
rs1706456	rs1706456	12	121813249	DIABLO	-0.15973	0.825268	NA	NA	NA	NA
rs1720037	rs1720037	12	122382229	DIABLO	-0.122252	0.868267	NA	NA	NA	NA
rs1790100	rs1790100	12	123656725	DIABLO	NA	NA	0.106448	0.868948	NA	NA
rs1798219	rs1798219	12	123180061	DIABLO	NA	NA	-0.0963685	0.775509	NA	NA
rs2292443	rs2292443	12	122668091	DIABLO	0.129295	0.763147	NA	NA	NA	NA
rs28698384	rs28698384	12	121997416	DIABLO	NA	NA	-0.225892	0.432444	NA	NA
rs2942067	rs2942067	12	121755561	DIABLO	-0.102988	0.847871	NA	NA	NA	NA
rs34606562	rs34606562	12	121878707	DIABLO	NA	NA	-0.187722	0.411745	NA	NA
rs4069666	rs4069666	12	122348746	DIABLO	-0.137546	0.839538	NA	NA	NA	NA
rs496911	rs496911	12	123216469	DIABLO	0.109504	0.828758	NA	NA	NA	NA
rs58131754	rs58131754	12	123270291	DIABLO	-0.125638	0.874217	NA	NA	NA	NA
rs59056867	rs59056867	12	121715991	DIABLO	0.202732	0.72052	NA	NA	NA	NA
rs601339	rs601339	12	123174743	DIABLO	NA	NA	-0.095857	0.777669	NA	NA
rs7139055	rs7139055	12	123364198	DIABLO	NA	NA	0.0905688	0.85908	NA	NA
rs7297797	rs7297797	12	123239716	DIABLO	NA	NA	0.121929	0.842642	NA	NA
rs75248684	rs75248684	12	121726406	DIABLO	0.175035	0.81678	NA	NA	NA	NA
rs76601473	rs76601473	12	123175316	DIABLO	NA	NA	0.0865737	0.863853	NA	NA
rs77743447	rs77743447	12	121910539	DIABLO	-0.187196	0.810048	NA	NA	NA	NA
rs79020059	rs79020059	12	121996910	DIABLO	NA	NA	0.105918	0.799992	NA	NA
rs7969352	rs7969352	12	122162465	DIABLO	NA	NA	-0.127423	0.85768	NA	NA
rs7972971	rs7972971	12	123182332	DIABLO	NA	NA	0.0912926	0.868145	NA	NA
rs7977242	rs7977242	12	122910401	DIABLO	NA	NA	-0.0727845	0.875146	NA	NA
rs907485	rs907485	12	122765554	DIABLO	NA	NA	0.0923219	0.844558	NA	NA
JHU_12.50878690	rs114281650	12	50878691	DIP2B	0.308932	0.587176	NA	NA	NA	NA
JHU_12.51591182	rs77488652	12	51591183	DIP2B	NA	NA	-0.159717	0.850921	NA	NA
JHU_12.51619193	rs76968518	12	51619194	DIP2B	NA	NA	-0.309833	0.553704	NA	NA
JHU_12.51708957	rs112614027	12	51708958	DIP2B	NA	NA	-0.117032	0.846053	NA	NA
JHU_12.51866423	rs4761968	12	51866424	DIP2B	NA	NA	-0.0792343	0.875704	NA	NA
JHU_12.51932712	rs12099983	12	51932713	DIP2B	0.28512	0.825168	NA	NA	NA	NA
JHU_12.52093969	NA	12	52093970	DIP2B	0.239031	0.872241	NA	NA	NA	NA
exm1001468	NA	12	50189602	DIP2B	0.187181	0.666332	NA	NA	NA	NA
rs1027827	rs1027827	12	51925305	DIP2B	0.125534	0.841062	NA	NA	NA	NA
rs12831858	rs12831858	12	51259197	DIP2B	0.20536	0.861847	NA	NA	NA	NA
rs297937	rs297937	12	50291735	DIP2B	NA	NA	0.127047	0.719207	NA	NA
rs297941	rs297941	12	50319086	DIP2B	NA	NA	0.196268	0.453732	NA	NA
rs297942	rs297942	12	50318528	DIP2B	NA	NA	0.129146	0.857362	NA	NA
rs3900362	rs3900362	12	52108030	DIP2B	NA	NA	0.0937353	0.841605	NA	NA
rs4761992	rs4761992	12	52057660	DIP2B	NA	NA	-0.095538	0.845369	NA	NA
rs59898968	rs59898968	12	51582382	DIP2B	-0.180885	0.864747	NA	NA	NA	NA
rs608233	rs608233	12	50281647	DIP2B	NA	NA	0.136513	0.841957	NA	NA
rs7295690	rs7295690	12	51813743	DIP2B	NA	NA	-0.139064	0.565734	NA	NA
rs7305599	rs7305599	12	51901390	DIP2B	NA	NA	-0.0801886	0.870764	NA	NA
rs75306143	rs75306143	12	51255122	DIP2B	NA	NA	0.17131	0.874129	NA	NA
rs78563513	rs78563513	12	51593312	DIP2B	NA	NA	-0.10357	0.86145	NA	NA
rs7957410	rs7957410	12	51278042	DIP2B	-0.107544	0.870679	NA	NA	NA	NA
rs7957593	rs7957593	12	51998690	DIP2B	0.118602	0.841005	NA	NA	NA	NA
rs80221726	rs80221726	12	51592936	DIP2B	NA	NA	-0.107198	0.835536	NA	NA
JHU_12.124541346	rs114019178	12	124541347	DNAH10	0.996146	0.881254	NA	NA	NA	NA
JHU_12.125130705	rs56717661	12	125130706	DNAH10	0.623832	0.86706	NA	NA	NA	NA
JHU_12.125269495	NA	12	125269496	DNAH10	-0.477221	0.874003	NA	NA	NA	NA
exm1046947	NA	12	123341199	DNAH10	-0.798973	0.845373	NA	NA	NA	NA
kgp8388476	rs12582221	12	125323240	DNAH10	NA	NA	0.845784	0.877569	NA	NA
rs10846757	rs10846757	12	125328933	DNAH10	-0.478285	0.88125	NA	NA	NA	NA
rs11057464	rs11057464	12	124634556	DNAH10	NA	NA	-0.660139	0.790882	NA	NA
rs11057635	rs11057635	12	124971823	DNAH10	NA	NA	0.91237	0.83663	NA	NA
rs112864303	rs112864303	12	124581664	DNAH10	0.649713	0.867581	NA	NA	NA	NA
rs1243002	rs1243002	12	125058790	DNAH10	0.51533	0.865052	NA	NA	NA	NA
rs1243888	rs1243888	12	124930214	DNAH10	NA	NA	-0.579953	0.878065	NA	NA
rs12582701	rs12582701	12	124835370	DNAH10	0.774628	0.879672	NA	NA	NA	NA
rs1790123	rs1790123	12	123659542	DNAH10	-0.557988	0.815425	NA	NA	NA	NA
rs1794944	rs1794944	12	124950420	DNAH10	NA	NA	-0.917996	0.800703	NA	NA
rs2660376	rs2660376	12	124919791	DNAH10	NA	NA	0.784538	0.786238	NA	NA
rs3782276	rs3782276	12	124935835	DNAH10	NA	NA	0.663472	0.880377	NA	NA
rs4617684	rs4617684	12	125406966	DNAH10	-0.709817	0.7446	NA	NA	NA	NA
rs61732737	rs61732737	12	124360037	DNAH10	1.0581	0.877746	NA	NA	NA	NA
rs6488867	rs6488867	12	123794022	DNAH10	0.742262	0.78806	NA	NA	NA	NA
rs67828158	rs67828158	12	124722104	DNAH10	NA	NA	0.686923	0.866419	NA	NA
rs701035	rs701035	12	125006068	DNAH10	-0.51912	0.874873	NA	NA	NA	NA
rs701102	rs701102	12	125243011	DNAH10	-0.459109	0.875433	NA	NA	NA	NA
rs76630523	NA	12	124672433	DNAH10	-0.966989	0.877205	NA	NA	NA	NA
rs77491573	rs77491573	12	124288264	DNAH10	-0.474149	0.879424	NA	NA	NA	NA
rs79179807	rs79179807	12	125081794	DNAH10	0.566148	0.861421	NA	NA	NA	NA
rs7954519	NA	12	125320155	DNAH10	NA	NA	0.624436	0.853813	NA	NA
rs79981325	rs79981325	12	125217040	DNAH10	-0.961113	0.854804	NA	NA	NA	NA
rs825498	rs825498	12	124580058	DNAH10	NA	NA	-0.463483	0.858192	NA	NA
rs838485	rs838485	12	125167816	DNAH10	-0.925382	0.850698	NA	NA	NA	NA
rs871548	rs871548	12	125015739	DNAH10	0.466876	0.861687	NA	NA	NA	NA
rs885026	rs885026	12	125032789	DNAH10	NA	NA	0.645934	0.841009	NA	NA
rs940904	rs940904	12	123491572	DNAH10	0.653126	0.751392	NA	NA	NA	NA
rs9651874	rs9651874	12	125382046	DNAH10	-0.545898	0.871429	NA	NA	NA	NA
JHU_12.124093921	NA	12	124093922	DNAH10OS	NA	NA	-0.794436	0.856439	NA	NA
JHU_12.124280320	rs375821726	12	124280321	DNAH10OS	NA	NA	0.664975	0.870958	NA	NA
JHU_12.124738708	NA	12	124738709	DNAH10OS	NA	NA	1.43451	0.868641	NA	NA
JHU_12.124807561	rs1702332	12	124807562	DNAH10OS	NA	NA	-1.32744	0.777145	NA	NA
JHU_12.124844412	rs28594683	12	124844413	DNAH10OS	NA	NA	-1.25035	0.874129	NA	NA
JHU_12.124912317	rs115539566	12	124912318	DNAH10OS	NA	NA	2.13594	0.609805	NA	NA
rs10846693	rs10846693	12	125116474	DNAH10OS	NA	NA	-0.972204	0.848647	NA	NA
rs11057298	rs11057298	12	124057112	DNAH10OS	NA	NA	0.764218	0.853983	NA	NA
rs11057532	rs11057532	12	124721371	DNAH10OS	NA	NA	1.57145	0.663537	NA	NA
rs11057555	rs11057555	12	124756292	DNAH10OS	NA	NA	1.01312	0.75376	NA	NA
rs11057576	rs11057576	12	124790517	DNAH10OS	0.64095	0.857384	NA	NA	NA	NA
rs11057729	rs11057729	12	125135104	DNAH10OS	0.686978	0.858314	NA	NA	NA	NA
rs11057807	rs11057807	12	125247200	DNAH10OS	NA	NA	0.801537	0.873394	NA	NA
rs112255893	rs112255893	12	124784336	DNAH10OS	NA	NA	2.02849	0.016401	NA	NA
rs112351984	NA	12	124936040	DNAH10OS	NA	NA	2.06017	0.666477	NA	NA
rs11572996	rs11572996	12	124142295	DNAH10OS	-0.83523	0.880606	NA	NA	NA	NA
rs12315261	rs12315261	12	125094317	DNAH10OS	NA	NA	-1.67541	0.677769	NA	NA
rs12317633	NA	12	124881782	DNAH10OS	NA	NA	-1.4806	0.695687	NA	NA
rs12426133	rs12426133	12	125116400	DNAH10OS	NA	NA	-1.33279	0.812333	NA	NA
rs1609943	rs1609943	12	124658354	DNAH10OS	0.745998	0.871614	NA	NA	NA	NA
rs1672898	rs1672898	12	125141528	DNAH10OS	NA	NA	-1.08654	0.579604	NA	NA
rs1726353	rs1726353	12	125227320	DNAH10OS	0.741434	0.805744	NA	NA	NA	NA
rs2001346	rs2001346	12	125032798	DNAH10OS	1.60341	0.688366	1.31353	0.876495	NA	NA
rs2001507	rs2001507	12	124652098	DNAH10OS	1.03425	0.777571	NA	NA	NA	NA
rs201266732	NA	12	125337936	DNAH10OS	NA	NA	0.979329	0.86932	NA	NA
rs2229840	rs2229840	12	124826462	DNAH10OS	NA	NA	-1.96753	0.67244	NA	NA
rs2271139	rs2271139	12	124839540	DNAH10OS	NA	NA	-0.756525	0.869831	NA	NA
rs2660376	rs2660376	12	124919791	DNAH10OS	0.785695	0.87826	NA	NA	NA	NA
rs275764	rs275764	12	125117012	DNAH10OS	NA	NA	1.03887	0.823965	NA	NA
rs28573238	rs28573238	12	123894098	DNAH10OS	NA	NA	1.66074	0.838798	NA	NA
rs3782257	rs3782257	12	124854903	DNAH10OS	NA	NA	1.44681	0.880734	NA	NA
rs4542507	rs4542507	12	125134746	DNAH10OS	0.787666	0.859283	NA	NA	NA	NA
rs4765568	rs4765568	12	124479161	DNAH10OS	NA	NA	-0.893952	0.807459	NA	NA
rs4930714	rs4930714	12	124067197	DNAH10OS	NA	NA	-0.754116	0.87265	NA	NA
rs59703390	rs59703390	12	124781201	DNAH10OS	-0.75901	0.864867	NA	NA	NA	NA
rs67828158	rs67828158	12	124722104	DNAH10OS	0.933379	0.832276	NA	NA	NA	NA
rs7134003	rs7134003	12	125380714	DNAH10OS	-0.6129	0.876581	NA	NA	NA	NA
rs71458831	rs71458831	12	124515661	DNAH10OS	NA	NA	-0.866779	0.768596	NA	NA
rs7303161	rs7303161	12	124635937	DNAH10OS	NA	NA	-0.791754	0.792078	NA	NA
rs73225494	rs73225494	12	125124004	DNAH10OS	NA	NA	1.33312	0.846182	NA	NA
rs73225496	rs73225496	12	125126489	DNAH10OS	NA	NA	2.33039	0.0215339	NA	NA
rs73409473	rs73409473	12	124535866	DNAH10OS	NA	NA	-0.719089	0.844298	NA	NA
rs74590038	rs74590038	12	125146549	DNAH10OS	NA	NA	0.913846	0.848448	NA	NA
rs75627470	rs75627470	12	125150489	DNAH10OS	NA	NA	-1.24885	0.782188	NA	NA
rs76586219	rs76586219	12	124371782	DNAH10OS	-0.860055	0.859953	NA	NA	NA	NA
rs76981574	rs76981574	12	125155517	DNAH10OS	NA	NA	-1.13796	0.77481	NA	NA
rs77242423	rs77242423	12	123926213	DNAH10OS	NA	NA	1.09523	0.870346	NA	NA
rs78126819	rs78126819	12	124250480	DNAH10OS	NA	NA	-0.75948	0.834199	NA	NA
rs78298596	rs78298596	12	125380146	DNAH10OS	NA	NA	1.81439	0.750371	NA	NA
rs79981325	rs79981325	12	125217040	DNAH10OS	NA	NA	1.31053	0.876772	NA	NA
rs825498	rs825498	12	124580058	DNAH10OS	0.661634	0.794214	NA	NA	NA	NA
rs838492	rs838492	12	125166166	DNAH10OS	0.74317	0.876907	-1.2057	0.634219	NA	NA
rs838866	rs838866	12	125273754	DNAH10OS	NA	NA	-0.87705	0.820975	NA	NA
rs939464	rs939464	12	124434346	DNAH10OS	NA	NA	1.12347	0.8087	NA	NA
JHU_12.55430979	rs2633415	12	55430980	DNAJC14	-0.122683	0.57464	NA	NA	NA	NA
JHU_12.55580669	rs12314874	12	55580670	DNAJC14	-0.0675276	0.879672	NA	NA	NA	NA
JHU_12.57140460	rs2958129	12	57140461	DNAJC14	NA	NA	-0.111931	0.505413	NA	NA
rs10747759	rs10747759	12	56077418	DNAJC14	NA	NA	-0.105699	0.821602	NA	NA
rs10876739	rs10876739	12	55682869	DNAJC14	0.0847993	0.87215	NA	NA	NA	NA
rs10876931	rs10876931	12	57212490	DNAJC14	NA	NA	-0.0798872	0.860137	NA	NA
rs1107479	rs1107479	12	57030686	DNAJC14	NA	NA	-0.0983099	0.768331	NA	NA
rs11171823	rs11171823	12	56777105	DNAJC14	NA	NA	-0.072917	0.868877	NA	NA
rs112475102	rs112475102	12	55688703	DNAJC14	NA	NA	-0.168624	0.878032	NA	NA
rs113209756	rs113209756	12	55688952	DNAJC14	NA	NA	-0.168624	0.878032	NA	NA
rs113546140	NA	12	56774204	DNAJC14	NA	NA	-0.212573	0.772745	NA	NA
rs12304198	rs12304198	12	55594186	DNAJC14	-0.0675276	0.879672	NA	NA	NA	NA
rs12308290	rs12308290	12	57008184	DNAJC14	-0.107056	0.866703	NA	NA	NA	NA
rs1478738	rs1478738	12	55505981	DNAJC14	0.149138	0.647682	NA	NA	NA	NA
rs1871261	rs1871261	12	55611060	DNAJC14	-0.0976412	0.695767	NA	NA	NA	NA
rs2035081	rs2035081	12	57125879	DNAJC14	NA	NA	-0.111931	0.505413	NA	NA
rs2217090	rs2217090	12	55965511	DNAJC14	NA	NA	0.12517	0.8276	NA	NA
rs2277339	rs2277339	12	57146069	DNAJC14	NA	NA	-0.11123	0.767333	NA	NA
rs2633414	rs2633414	12	55431990	DNAJC14	-0.102837	0.784496	NA	NA	NA	NA
rs2926747	rs2926747	12	57109931	DNAJC14	NA	NA	-0.0954546	0.743724	NA	NA
rs2958127	rs2958127	12	57114307	DNAJC14	NA	NA	-0.111931	0.505413	NA	NA
rs7139287	rs7139287	12	56037040	DNAJC14	0.0851958	0.859953	NA	NA	NA	NA
rs75832892	rs75832892	12	55251656	DNAJC14	NA	NA	-0.148263	0.78751	NA	NA
rs77509477	rs77509477	12	55714066	DNAJC14	0.0944025	0.871886	NA	NA	NA	NA
rs78821612	rs78821612	12	55285203	DNAJC14	NA	NA	-0.167143	0.850575	NA	NA
rs79038822	rs79038822	12	55541528	DNAJC14	NA	NA	-0.113603	0.752468	NA	NA
rs7961849	rs7961849	12	55907446	DNAJC14	NA	NA	0.0809219	0.855718	NA	NA
rs950167	rs950167	12	56056184	DNAJC14	0.0863047	0.879105	NA	NA	NA	NA
JHU_12.32014798	NA	12	32014799	DNM1L	NA	NA	-0.104961	0.842342	NA	NA
JHU_12.32025329	rs370830261	12	32025330	DNM1L	NA	NA	-0.0841758	0.808704	NA	NA
JHU_12.32038403	rs71062490	12	32038404	DNM1L	NA	NA	0.0984649	0.877569	NA	NA
JHU_12.32690713	rs4931015	12	32690714	DNM1L	-0.156286	0.753573	NA	NA	NA	NA
JHU_12.32834930	NA	12	32834931	DNM1L	NA	NA	-0.0839251	0.857086	NA	NA
JHU_12.32839870	rs28796593	12	32839871	DNM1L	NA	NA	-0.0839251	0.857086	NA	NA
JHU_12.32935636	rs7957896	12	32935637	DNM1L	0.131289	0.81009	0.128122	0.772349	NA	NA
JHU_12.33364424	rs202058442	12	33364425	DNM1L	NA	NA	-0.152942	0.844558	NA	NA
rs10772004	rs10772004	12	32964597	DNM1L	NA	NA	0.12697	0.805688	NA	NA
rs10844314	rs10844314	12	32871481	DNM1L	NA	NA	-0.0839251	0.857086	NA	NA
rs10844474	rs10844474	12	33269608	DNM1L	NA	NA	-0.152942	0.844558	NA	NA
rs10844571	rs10844571	12	33535289	DNM1L	NA	NA	0.0910709	0.868125	NA	NA
rs11052180	rs11052180	12	32847704	DNM1L	NA	NA	-0.0839251	0.857086	NA	NA
rs11052364	rs11052364	12	33129250	DNM1L	NA	NA	-0.091892	0.854324	NA	NA
rs11052696	rs11052696	12	33579459	DNM1L	NA	NA	0.126586	0.637035	NA	NA
rs113867373	rs113867373	12	33037897	DNM1L	0.113356	0.86723	NA	NA	NA	NA
rs1384602	rs1384602	12	33714743	DNM1L	NA	NA	0.0993001	0.76868	NA	NA
rs1482989	rs1482989	12	33584754	DNM1L	NA	NA	0.113029	0.587365	NA	NA
rs1666237	rs1666237	12	32026411	DNM1L	NA	NA	-0.0745246	0.854209	NA	NA
rs16920819	rs16920819	12	33438827	DNM1L	NA	NA	0.0778129	0.876797	NA	NA
rs1995303	rs1995303	12	32647758	DNM1L	NA	NA	-0.133217	0.816929	NA	NA
rs2272238	rs2272238	12	32860302	DNM1L	NA	NA	-0.0839251	0.857086	NA	NA
rs2389197	rs2389197	12	33559524	DNM1L	NA	NA	0.0986061	0.821575	NA	NA
rs2442065	rs2442065	12	32160091	DNM1L	-0.121233	0.873161	NA	NA	NA	NA
rs2593996	rs2593996	12	32454285	DNM1L	NA	NA	-0.103734	0.643496	NA	NA
rs2651374	rs2651374	12	32582858	DNM1L	-0.0898032	0.846152	NA	NA	NA	NA
rs3748276	rs3748276	12	32481577	DNM1L	NA	NA	0.109146	0.813434	NA	NA
rs6488170	rs6488170	12	33702068	DNM1L	NA	NA	0.0998676	0.592326	NA	NA
rs7303292	rs7303292	12	32647269	DNM1L	0.0759388	0.876807	NA	NA	NA	NA
rs7306332	rs7306332	12	32690679	DNM1L	NA	NA	0.0828777	0.85094	NA	NA
rs73289934	rs73289934	12	32029855	DNM1L	NA	NA	-0.133166	0.741715	NA	NA
rs75676558	rs75676558	12	32152401	DNM1L	NA	NA	-0.099883	0.860272	NA	NA
rs7954206	rs7954206	12	32844706	DNM1L	NA	NA	-0.0880395	0.820284	NA	NA
rs7963397	rs7963397	12	32658637	DNM1L	NA	NA	-0.110012	0.795551	NA	NA
rs7966860	rs7966860	12	32689516	DNM1L	NA	NA	0.114418	0.605706	NA	NA
rs7967302	rs7967302	12	32689580	DNM1L	NA	NA	0.108244	0.6784	NA	NA
rs7972212	rs7972212	12	32465107	DNM1L	NA	NA	0.0819387	0.862851	NA	NA
rs9788276	rs9788276	12	32153966	DNM1L	0.0897702	0.875977	0.136455	0.406598	NA	NA
rs9971875	rs9971875	12	32829864	DNM1L	NA	NA	0.077688	0.8554	NA	NA
rs9988933	rs9988933	12	32453966	DNM1L	NA	NA	-0.0950861	0.793573	NA	NA
JHU_12.63105964	rs138250052	12	63105965	DPY19L2	-1.37919	0.77095	NA	NA	NA	NA
JHU_12.63671641	rs199782737	12	63671642	DPY19L2	-0.646267	0.812486	NA	NA	NA	NA
JHU_12.63915094	rs34116709	12	63915095	DPY19L2	-1.47725	0.783838	NA	NA	NA	NA
JHU_12.63928150	NA	12	63928151	DPY19L2	-1.08445	0.847202	NA	NA	NA	NA
JHU_12.64072456	NA	12	64072457	DPY19L2	1.02139	0.734743	0.864788	0.789087	NA	NA
JHU_12.64249260	NA	12	64249261	DPY19L2	0.843102	0.829097	NA	NA	NA	NA
JHU_12.65035200	NA	12	65035201	DPY19L2	NA	NA	1.082	0.853592	NA	NA
rs10128936	rs10128936	12	65014605	DPY19L2	-0.702891	0.866715	NA	NA	NA	NA
rs10506454	rs10506454	12	63266848	DPY19L2	NA	NA	0.663166	0.803496	NA	NA
rs10878092	rs10878092	12	64274680	DPY19L2	0.637879	0.857372	NA	NA	NA	NA
rs11174786	rs11174786	12	63520872	DPY19L2	NA	NA	0.68447	0.807494	NA	NA
rs11175194	rs11175194	12	64264837	DPY19L2	0.659639	0.820997	NA	NA	NA	NA
rs11175200	rs11175200	12	64275124	DPY19L2	1.07004	0.831372	NA	NA	NA	NA
rs11175373	NA	12	64773928	DPY19L2	NA	NA	0.528115	0.857984	NA	NA
rs11175485	rs11175485	12	65032524	DPY19L2	NA	NA	0.482918	0.87565	NA	NA
rs111989676	rs111989676	12	64679281	DPY19L2	NA	NA	1.06936	0.649879	NA	NA
rs11615499	rs11615499	12	63200121	DPY19L2	NA	NA	-0.739331	0.811824	NA	NA
rs11830346	rs11830346	12	63527545	DPY19L2	NA	NA	0.755979	0.783588	NA	NA
rs11832841	rs11832841	12	64491926	DPY19L2	0.67169	0.860671	NA	NA	NA	NA
rs12228199	rs12228199	12	64256568	DPY19L2	0.590861	0.845225	NA	NA	NA	NA
rs1245035	rs1245035	12	64976049	DPY19L2	-0.549655	0.864297	-0.758886	0.504045	NA	NA
rs141536395	rs141536395	12	64202766	DPY19L2	1.18685	0.853416	1.27346	0.773427	NA	NA
rs142119548	rs142119548	12	64061882	DPY19L2	1.66785	0.62048	1.20508	0.824346	NA	NA
rs1520765	rs1520765	12	64984369	DPY19L2	NA	NA	0.726836	0.60507	NA	NA
rs17100448	rs17100448	12	64961684	DPY19L2	NA	NA	-0.678256	0.647755	NA	NA
rs342161	rs342161	12	63131654	DPY19L2	NA	NA	0.581379	0.832495	NA	NA
rs35007137	rs35007137	12	63069826	DPY19L2	NA	NA	0.681692	0.781493	NA	NA
rs531530	rs531530	12	63798544	DPY19L2	NA	NA	-1.10056	0.857994	NA	NA
rs61934736	rs61934736	12	63788200	DPY19L2	0.979976	0.77819	NA	NA	NA	NA
rs696655	rs696655	12	63262133	DPY19L2	-1.05602	0.645499	-0.892121	0.734142	NA	NA
rs699577	rs699577	12	63296499	DPY19L2	-0.766417	0.876049	NA	NA	NA	NA
rs7297618	rs7297618	12	63142592	DPY19L2	-0.59158	0.881803	NA	NA	NA	NA
rs7298523	rs7298523	12	64489113	DPY19L2	0.741632	0.862114	NA	NA	NA	NA
rs7302505	rs7302505	12	65018121	DPY19L2	NA	NA	0.580396	0.761886	NA	NA
rs75083717	rs75083717	12	64340211	DPY19L2	NA	NA	0.877946	0.831885	NA	NA
rs77949049	rs77949049	12	63136750	DPY19L2	NA	NA	0.826062	0.857547	NA	NA
rs7965308	rs7965308	12	63631791	DPY19L2	NA	NA	0.529859	0.85771	NA	NA
rs7976872	rs7976872	12	64150825	DPY19L2	NA	NA	-0.650879	0.86548	NA	NA
rs7978328	rs7978328	12	64108839	DPY19L2	0.565575	0.814887	NA	NA	NA	NA
JHU_12.101314273	NA	12	101314274	DRAM1	-0.382666	0.871868	NA	NA	NA	NA
JHU_12.101611363	rs7486245	12	101611364	DRAM1	NA	NA	-0.208819	0.854324	NA	NA
JHU_12.101847692	rs116627530	12	101847693	DRAM1	NA	NA	-0.497926	0.816667	NA	NA
JHU_12.101910167	rs113190870	12	101910168	DRAM1	0.3253	0.858711	NA	NA	NA	NA
JHU_12.102068165	rs116652517	12	102068166	DRAM1	NA	NA	-0.496033	0.819251	NA	NA
JHU_12.102291313	rs67382206	12	102291314	DRAM1	NA	NA	0.247335	0.798425	NA	NA
JHU_12.102331316	rs4424722	12	102331317	DRAM1	NA	NA	-0.409212	0.873465	NA	NA
JHU_12.102342152	rs75856919	12	102342153	DRAM1	NA	NA	0.435893	0.867514	NA	NA
JHU_12.102442427	rs35872193	12	102442428	DRAM1	NA	NA	0.209862	0.850899	NA	NA
JHU_12.102593743	rs11111203	12	102593744	DRAM1	-0.376194	0.876051	NA	NA	NA	NA
JHU_12.102827925	rs12833855	12	102827926	DRAM1	NA	NA	0.233004	0.789631	NA	NA
JHU_12.102835686	NA	12	102835687	DRAM1	0.1836	0.876044	0.233776	0.801339	NA	NA
JHU_12.102849985	rs76693752	12	102849986	DRAM1	0.302079	0.881051	NA	NA	NA	NA
JHU_12.103134340	rs78838333	12	103134341	DRAM1	NA	NA	0.340342	0.67593	NA	NA
JHU_12.103179573	rs17033271	12	103179574	DRAM1	-0.252246	0.808956	NA	NA	NA	NA
rs10128915	rs10128915	12	102521964	DRAM1	NA	NA	0.233956	0.810652	NA	NA
rs10507134	rs10507134	12	102034120	DRAM1	NA	NA	-0.306564	0.708251	NA	NA
rs10735373	rs10735373	12	101297032	DRAM1	-0.20359	0.836663	NA	NA	NA	NA
rs10778158	rs10778158	12	102296166	DRAM1	NA	NA	-0.315377	0.654495	NA	NA
rs10778209	rs10778209	12	103283972	DRAM1	-0.457375	0.843902	NA	NA	NA	NA
rs10860839	rs10860839	12	102460991	DRAM1	NA	NA	0.312201	0.787204	NA	NA
rs10860840	rs10860840	12	102527495	DRAM1	NA	NA	-0.280345	0.732272	NA	NA
rs10860854	rs10860854	12	102711442	DRAM1	NA	NA	-0.22015	0.850899	NA	NA
rs11110663	rs11110663	12	101507917	DRAM1	NA	NA	-0.310391	0.83663	NA	NA
rs11110893	rs11110893	12	102016050	DRAM1	NA	NA	-0.442995	0.625055	NA	NA
rs11110995	rs11110995	12	102144328	DRAM1	-0.247888	0.863867	-0.323451	0.7623	NA	NA
rs11111057	rs11111057	12	102245002	DRAM1	-0.335907	0.857851	NA	NA	NA	NA
rs11111162	rs11111162	12	102489302	DRAM1	NA	NA	0.392934	0.671619	NA	NA
rs11111224	rs11111224	12	102641084	DRAM1	NA	NA	0.244914	0.857767	NA	NA
rs11612372	rs11612372	12	103159578	DRAM1	-0.302715	0.864319	NA	NA	NA	NA
rs12299074	rs12299074	12	102252463	DRAM1	NA	NA	-0.266661	0.720255	NA	NA
rs12317175	rs12317175	12	101880150	DRAM1	NA	NA	-0.361794	0.823197	NA	NA
rs12372201	rs12372201	12	101620823	DRAM1	NA	NA	-0.319204	0.852249	NA	NA
rs1566556	rs1566556	12	101918978	DRAM1	NA	NA	0.35429	0.843559	NA	NA
rs2176092	rs2176092	12	102287370	DRAM1	NA	NA	0.232054	0.825115	NA	NA
rs2373558	rs2373558	12	102337262	DRAM1	-0.336448	0.737075	NA	NA	NA	NA
rs2651664	rs2651664	12	101861406	DRAM1	-0.402308	0.800822	NA	NA	NA	NA
rs2946834	rs2946834	12	102787814	DRAM1	-0.210376	0.838041	-0.302597	0.563423	NA	NA
rs2958098	rs2958098	12	101997284	DRAM1	NA	NA	0.369768	0.715656	NA	NA
rs3205421	rs3205421	12	102108345	DRAM1	-0.566237	0.580716	-0.494298	0.784072	NA	NA
rs35760	rs35760	12	102950218	DRAM1	NA	NA	0.230513	0.842376	NA	NA
rs3817552	rs3817552	12	102045163	DRAM1	NA	NA	-0.317091	0.848825	NA	NA
rs4764695	rs4764695	12	102757113	DRAM1	NA	NA	-0.241407	0.870358	NA	NA
rs4764874	rs4764874	12	102714505	DRAM1	NA	NA	0.219985	0.874658	NA	NA
rs55658905	rs55658905	12	101616708	DRAM1	0.178389	0.881703	NA	NA	NA	NA
rs57137162	rs57137162	12	101896274	DRAM1	NA	NA	0.466979	0.736168	NA	NA
rs5742632	rs5742632	12	102856474	DRAM1	0.201288	0.849341	NA	NA	NA	NA
rs59928048	rs59928048	12	101905767	DRAM1	0.3253	0.858711	NA	NA	NA	NA
rs61936575	rs61936575	12	102301915	DRAM1	NA	NA	-0.28858	0.860216	NA	NA
rs643769	rs643769	12	101310845	DRAM1	-0.449329	0.747586	NA	NA	NA	NA
rs703704	rs703704	12	101273368	DRAM1	NA	NA	0.331071	0.727006	NA	NA
rs7137661	rs7137661	12	103178176	DRAM1	-0.554703	0.317468	-0.50214	0.598525	NA	NA
rs73156636	rs73156636	12	101458052	DRAM1	NA	NA	-0.493839	0.76494	NA	NA
rs73183043	rs73183043	12	102196951	DRAM1	-0.320572	0.832831	-0.394814	0.737292	NA	NA
rs73379468	rs73379468	12	101473703	DRAM1	NA	NA	0.291278	0.837717	NA	NA
rs73384542	rs73384542	12	101941354	DRAM1	-0.273189	0.758711	NA	NA	NA	NA
rs73391431	rs73391431	12	101567858	DRAM1	NA	NA	0.386979	0.834251	NA	NA
rs76124664	rs76124664	12	102952632	DRAM1	0.437594	0.842846	NA	NA	NA	NA
rs77853766	rs77853766	12	102946468	DRAM1	0.363474	0.823411	0.416434	0.777956	NA	NA
rs7953325	rs7953325	12	102096803	DRAM1	NA	NA	-0.4	0.84596	NA	NA
rs877558	rs877558	12	103188924	DRAM1	-0.338072	0.837102	-0.328741	0.870836	NA	NA
rs978458	rs978458	12	102802239	DRAM1	NA	NA	0.233004	0.789631	NA	NA
JHU_12.113019403	rs112296760	12	113019404	DTX1	NA	NA	0.719754	0.823457	NA	NA
JHU_12.113114530	rs148607057	12	113114531	DTX1	-1.07724	0.838097	NA	NA	NA	NA
JHU_12.113148304	rs12425189	12	113148305	DTX1	NA	NA	-0.44506	0.873465	NA	NA
JHU_12.113525226	rs3847955	12	113525227	DTX1	0.447529	0.873138	NA	NA	NA	NA
JHU_12.113943279	rs73565333	12	113943280	DTX1	0.461615	0.811363	NA	NA	NA	NA
JHU_12.114072100	NA	12	114072101	DTX1	NA	NA	0.500295	0.774148	NA	NA
JHU_12.114229949	NA	12	114229950	DTX1	0.658696	0.86939	NA	NA	NA	NA
JHU_12.114451872	rs114522356	12	114451873	DTX1	NA	NA	0.929102	0.701322	NA	NA
rs10400488	rs10400488	12	114476436	DTX1	NA	NA	0.81444	0.50967	NA	NA
rs10492025	rs10492025	12	113273050	DTX1	0.453528	0.820709	NA	NA	NA	NA
rs10850061	rs10850061	12	113016553	DTX1	-0.645114	0.767148	NA	NA	NA	NA
rs10850142	rs10850142	12	113939295	DTX1	0.423344	0.843659	NA	NA	NA	NA
rs10850256	rs10850256	12	114395651	DTX1	-0.4139	0.876299	NA	NA	NA	NA
rs11066236	rs11066236	12	112724768	DTX1	NA	NA	-0.755029	0.68388	NA	NA
rs11066738	rs11066738	12	114225208	DTX1	0.411539	0.859479	0.360378	0.829799	NA	NA
rs116085093	rs116085093	12	113931635	DTX1	NA	NA	-0.639049	0.790133	NA	NA
rs116313302	rs116313302	12	113825412	DTX1	0.740727	0.870978	NA	NA	NA	NA
rs11834605	rs11834605	12	114486474	DTX1	NA	NA	0.457885	0.772349	NA	NA
rs12300016	rs12300016	12	114464383	DTX1	-0.522102	0.83961	-0.424012	0.842044	NA	NA
rs12426267	rs12426267	12	113156900	DTX1	NA	NA	-0.37451	0.86932	NA	NA
rs2158241	rs2158241	12	113124351	DTX1	NA	NA	-0.646636	0.844202	NA	NA
rs2214426	rs2214426	12	113140160	DTX1	NA	NA	-0.378638	0.861854	NA	NA
rs2240192	rs2240192	12	113335687	DTX1	NA	NA	0.380429	0.880572	NA	NA
rs233714	rs233714	12	113046855	DTX1	NA	NA	-0.556636	0.789186	NA	NA
rs4586216	rs4586216	12	113965309	DTX1	-0.484162	0.854804	-0.380659	0.86757	NA	NA
rs4767092	rs4767092	12	113975009	DTX1	NA	NA	-0.428254	0.815023	NA	NA
rs56137412	rs56137412	12	113885696	DTX1	NA	NA	-0.538073	0.811004	NA	NA
rs58133372	rs58133372	12	114250112	DTX1	NA	NA	0.540125	0.837634	NA	NA
rs734148	rs734148	12	114206142	DTX1	-0.569486	0.700382	-0.507879	0.576737	NA	NA
rs744851	rs744851	12	114426018	DTX1	0.538761	0.85423	NA	NA	NA	NA
rs75580210	rs75580210	12	113113162	DTX1	NA	NA	-1.21347	0.161488	NA	NA
rs75989087	rs75989087	12	114489148	DTX1	-0.635227	0.880475	NA	NA	NA	NA
rs76792700	rs76792700	12	114106645	DTX1	NA	NA	-0.717891	0.843031	NA	NA
rs77978606	rs77978606	12	114162308	DTX1	NA	NA	0.448017	0.86714	NA	NA
rs7969169	rs7969169	12	113260649	DTX1	NA	NA	-0.354869	0.86618	NA	NA
rs9300325	rs9300325	12	114425504	DTX1	0.538761	0.85423	NA	NA	NA	NA
rs933877	rs933877	12	113982356	DTX1	NA	NA	0.352207	0.864674	NA	NA
rs976702	rs976702	12	113235274	DTX1	0.642016	0.839245	NA	NA	NA	NA
rs994942	rs994942	12	114140619	DTX1	NA	NA	-0.448322	0.813295	NA	NA
rs9988968	rs9988968	12	113938443	DTX1	0.475501	0.81754	NA	NA	NA	NA
JHU_12.57140460	rs2958129	12	57140461	DTX3	NA	NA	0.609409	0.848119	NA	NA
JHU_12.57335162	rs66881926	12	57335163	DTX3	NA	NA	0.59707	0.877202	NA	NA
JHU_12.57549089	rs34241718	12	57549090	DTX3	-1.30609	0.711985	NA	NA	NA	NA
JHU_12.58259004	rs7964282	12	58259005	DTX3	1.25571	0.649037	1.38575	0.726866	NA	NA
JHU_12.58640639	NA	12	58640640	DTX3	-0.766017	0.863713	NA	NA	NA	NA
rs1048691	rs1048691	12	58152948	DTX3	NA	NA	-0.629496	0.877569	NA	NA
rs1072669	rs1072669	12	57342188	DTX3	NA	NA	0.623792	0.868702	NA	NA
rs10783885	rs10783885	12	58614449	DTX3	-0.50381	0.869208	NA	NA	NA	NA
rs10783915	rs10783915	12	59001589	DTX3	-0.633527	0.768926	NA	NA	NA	NA
rs10876915	rs10876915	12	57049064	DTX3	-0.736426	0.754205	NA	NA	NA	NA
rs10877071	rs10877071	12	58498926	DTX3	-0.585457	0.853336	NA	NA	NA	NA
rs11172156	rs11172156	12	57705853	DTX3	-0.529088	0.881254	-0.668631	0.865678	NA	NA
rs11172495	rs11172495	12	58602693	DTX3	-0.664107	0.849546	NA	NA	NA	NA
rs1148540	rs1148540	12	58688712	DTX3	-0.557213	0.840919	NA	NA	NA	NA
rs12311387	rs12311387	12	58639516	DTX3	-0.812705	0.838901	NA	NA	NA	NA
rs12321987	rs12321987	12	57288449	DTX3	NA	NA	0.592166	0.857102	NA	NA
rs12830256	rs12830256	12	58864831	DTX3	-0.580904	0.847579	NA	NA	NA	NA
rs17120420	rs17120420	12	58569801	DTX3	-0.589592	0.8653	NA	NA	NA	NA
rs1846400	rs1846400	12	57293436	DTX3	NA	NA	-0.750105	0.726866	NA	NA
rs1908535	rs1908535	12	58838656	DTX3	0.673152	0.773982	NA	NA	NA	NA
rs2035081	rs2035081	12	57125879	DTX3	NA	NA	0.609409	0.848119	NA	NA
rs2048579	rs2048579	12	58979278	DTX3	0.808886	0.867679	NA	NA	NA	NA
rs2270777	rs2270777	12	58145156	DTX3	1.12102	0.859479	NA	NA	NA	NA
rs28428648	rs28428648	12	57042233	DTX3	-0.711255	0.832214	NA	NA	NA	NA
rs28566104	rs28566104	12	58902049	DTX3	NA	NA	-1.02077	0.799284	NA	NA
rs2926743	rs2926743	12	57114100	DTX3	-0.711255	0.832214	NA	NA	NA	NA
rs2958127	rs2958127	12	57114307	DTX3	NA	NA	0.609409	0.848119	NA	NA
rs2958149	rs2958149	12	57109792	DTX3	-0.711255	0.832214	NA	NA	NA	NA
rs4759032	rs4759032	12	57228257	DTX3	-0.489126	0.853801	NA	NA	NA	NA
rs4759035	rs4759035	12	57255135	DTX3	NA	NA	-0.726679	0.847623	NA	NA
rs61292876	rs61292876	12	58798755	DTX3	0.917759	0.754856	NA	NA	NA	NA
rs61939617	NA	12	57329407	DTX3	NA	NA	-0.99926	0.732254	NA	NA
rs6581110	rs6581110	12	57267095	DTX3	NA	NA	-0.734196	0.784133	NA	NA
rs719750	rs719750	12	57326321	DTX3	NA	NA	0.771614	0.745562	NA	NA
rs73339737	rs73339737	12	58470836	DTX3	NA	NA	-0.720346	0.866694	NA	NA
rs73342254	rs73342254	12	58265342	DTX3	0.907057	0.796471	NA	NA	NA	NA
rs7486863	rs7486863	12	57681122	DTX3	NA	NA	-0.787548	0.848502	NA	NA
rs782101	rs782101	12	58838502	DTX3	NA	NA	-0.635262	0.87874	NA	NA
rs7966691	rs7966691	12	58538042	DTX3	0.707684	0.769065	NA	NA	NA	NA
rs7967439	rs7967439	12	57279756	DTX3	NA	NA	0.579197	0.870537	NA	NA
rs80073214	rs80073214	12	58405892	DTX3	NA	NA	-1.931	0.28434	NA	NA
JHU_12.11980005	rs73052078	12	11980006	DUSP16	NA	NA	0.295662	0.87967	NA	NA
JHU_12.12117450	rs77581679	12	12117451	DUSP16	NA	NA	0.415163	0.861488	NA	NA
JHU_12.12272975	NA	12	12272976	DUSP16	0.524421	0.832657	NA	NA	NA	NA
JHU_12.12713887	rs190506854	12	12713888	DUSP16	0.327552	0.864867	NA	NA	NA	NA
JHU_12.12794199	NA	12	12794200	DUSP16	NA	NA	0.684203	0.567599	NA	NA
JHU_12.13174182	rs57850195	12	13174183	DUSP16	NA	NA	0.295223	0.803139	NA	NA
JHU_12.13537267	rs11055399	12	13537268	DUSP16	0.237194	0.87398	NA	NA	NA	NA
kgp1416669	rs7975614	12	12332842	DUSP16	-0.248716	0.882383	NA	NA	NA	NA
rs10082743	rs10082743	12	12369606	DUSP16	0.368491	0.804563	NA	NA	NA	NA
rs10505777	rs10505777	12	13487260	DUSP16	-0.275824	0.807486	-0.310232	0.844558	NA	NA
rs10772574	rs10772574	12	12700957	DUSP16	-0.24401	0.835145	NA	NA	NA	NA
rs10845483	rs10845483	12	12255933	DUSP16	NA	NA	0.307067	0.846588	NA	NA
rs10845508	rs10845508	12	12440038	DUSP16	0.394594	0.790106	NA	NA	NA	NA
rs10845520	rs10845520	12	12450532	DUSP16	-0.500856	0.805833	-0.589998	0.820558	NA	NA
rs10845552	rs10845552	12	12628565	DUSP16	NA	NA	-0.271784	0.86132	NA	NA
rs10845563	rs10845563	12	12659894	DUSP16	NA	NA	-0.28362	0.865491	NA	NA
rs10845767	rs10845767	12	13573634	DUSP16	NA	NA	0.361516	0.85988	NA	NA
rs10845803	rs10845803	12	13699219	DUSP16	0.300999	0.877205	0.427813	0.819004	NA	NA
rs11054689	rs11054689	12	12254850	DUSP16	NA	NA	-0.329197	0.873342	NA	NA
rs11054800	rs11054800	12	12468058	DUSP16	-0.296834	0.803746	NA	NA	NA	NA
rs11055425	rs11055425	12	13585517	DUSP16	NA	NA	-0.37305	0.820627	NA	NA
rs115329782	rs115329782	12	12890614	DUSP16	NA	NA	-0.512099	0.83416	NA	NA
rs1181332	rs1181332	12	12361919	DUSP16	0.308167	0.881051	NA	NA	NA	NA
rs11830349	rs11830349	12	13431196	DUSP16	0.194091	0.870032	0.229468	0.88026	NA	NA
rs12299557	rs12299557	12	11709240	DUSP16	-0.369107	0.86151	-0.546047	0.764172	NA	NA
rs12425987	rs12425987	12	13621707	DUSP16	NA	NA	-0.319251	0.737292	NA	NA
rs1382676	rs1382676	12	13528234	DUSP16	-0.327067	0.832858	NA	NA	NA	NA
rs1641714	rs1641714	12	12205482	DUSP16	0.216804	0.8584	NA	NA	NA	NA
rs16908439	rs16908439	12	12973420	DUSP16	0.339828	0.821778	NA	NA	NA	NA
rs16908634	rs16908634	12	13219832	DUSP16	0.311725	0.877205	NA	NA	NA	NA
rs2238131	rs2238131	12	12016089	DUSP16	NA	NA	0.403234	0.812333	NA	NA
rs2287206	rs2287206	12	12634110	DUSP16	NA	NA	-0.284048	0.877569	NA	NA
rs2723824	rs2723824	12	11944476	DUSP16	NA	NA	-0.240485	0.878521	NA	NA
rs2724657	rs2724657	12	11850632	DUSP16	0.450767	0.822221	NA	NA	NA	NA
rs2909001	rs2909001	12	12208578	DUSP16	0.299086	0.812133	NA	NA	NA	NA
rs3825270	rs3825270	12	13224027	DUSP16	0.29514	0.816459	NA	NA	NA	NA
rs4313665	rs4313665	12	13537838	DUSP16	0.237194	0.87398	NA	NA	NA	NA
rs4763704	rs4763704	12	11698759	DUSP16	NA	NA	0.308164	0.756275	NA	NA
rs4763837	rs4763837	12	12679124	DUSP16	0.22446	0.879699	NA	NA	NA	NA
rs4763978	rs4763978	12	13560255	DUSP16	NA	NA	-0.321964	0.820494	NA	NA
rs6488474	rs6488474	12	12111263	DUSP16	NA	NA	-0.403857	0.860279	NA	NA
rs7294646	rs7294646	12	13202019	DUSP16	0.232944	0.828006	NA	NA	NA	NA
rs73285402	rs73285402	12	12985677	DUSP16	0.324499	0.846126	NA	NA	NA	NA
rs74064113	rs74064113	12	13437024	DUSP16	NA	NA	0.294455	0.872695	NA	NA
rs75829548	rs75829548	12	12962311	DUSP16	NA	NA	-0.49394	0.812968	NA	NA
rs77753853	rs77753853	12	13558439	DUSP16	-0.398218	0.872839	NA	NA	NA	NA
rs7955666	rs7955666	12	13185401	DUSP16	0.221698	0.847871	NA	NA	NA	NA
rs7956609	rs7956609	12	13203042	DUSP16	0.277254	0.831529	NA	NA	NA	NA
rs7961344	rs7961344	12	11794636	DUSP16	-0.210163	0.862236	NA	NA	NA	NA
rs850946	rs850946	12	13146468	DUSP16	-0.39477	0.873994	NA	NA	NA	NA
rs8885	rs8885	12	13369196	DUSP16	-0.255841	0.845298	NA	NA	NA	NA
rs954480	rs954480	12	13113777	DUSP16	-0.295886	0.7167	NA	NA	NA	NA
rs969776	rs969776	12	13587436	DUSP16	NA	NA	-0.297235	0.830362	NA	NA
JHU_12.89188430	NA	12	89188431	DUSP6	-0.427597	0.762301	NA	NA	NA	NA
JHU_12.89200916	NA	12	89200917	DUSP6	NA	NA	0.182506	0.87387	NA	NA
JHU_12.89200925	NA	12	89200926	DUSP6	NA	NA	0.182506	0.87387	NA	NA
JHU_12.89696569	rs59009113	12	89696570	DUSP6	NA	NA	-0.178317	0.873772	NA	NA
JHU_12.89927356	rs11105320	12	89927357	DUSP6	NA	NA	-0.181182	0.863699	NA	NA
JHU_12.90088843	rs199561448	12	90088844	DUSP6	NA	NA	-0.41483	0.647694	NA	NA
JHU_12.90415435	NA	12	90415436	DUSP6	NA	NA	-0.199563	0.877327	NA	NA
rs11105381	rs11105381	12	90106835	DUSP6	NA	NA	-0.166775	0.841375	NA	NA
rs11105560	rs11105560	12	90683201	DUSP6	-0.42954	0.871033	-0.392361	0.632896	NA	NA
rs12427202	rs12427202	12	90414258	DUSP6	0.493028	0.83103	NA	NA	NA	NA
rs1590008	rs1590008	12	90107725	DUSP6	NA	NA	0.159831	0.868452	NA	NA
rs17016342	rs17016342	12	89462026	DUSP6	-0.479177	0.793699	NA	NA	NA	NA
rs17017303	rs17017303	12	90292985	DUSP6	NA	NA	-0.243093	0.840297	NA	NA
rs1866424	rs1866424	12	90590185	DUSP6	0.403166	0.847871	NA	NA	NA	NA
rs1881228	rs1881228	12	89163965	DUSP6	-0.427597	0.762301	NA	NA	NA	NA
rs2854371	rs2854371	12	89995466	DUSP6	NA	NA	-0.304917	0.833095	NA	NA
rs6538233	rs6538233	12	90744910	DUSP6	NA	NA	-0.211079	0.828218	NA	NA
rs73438120	rs73438120	12	89092326	DUSP6	0.435662	0.822733	NA	NA	NA	NA
rs73444328	rs73444328	12	89478839	DUSP6	NA	NA	0.254062	0.878393	NA	NA
rs78387318	rs78387318	12	89150046	DUSP6	-0.701254	0.649602	NA	NA	NA	NA
rs796036	rs796036	12	89680524	DUSP6	NA	NA	-0.166266	0.801317	NA	NA
rs7979030	rs7979030	12	89546754	DUSP6	-0.276888	0.880902	NA	NA	NA	NA
JHU_12.119957682	rs796758	12	119957683	DYNLL1	NA	NA	0.116311	0.827581	NA	NA
JHU_12.120136412	rs7300486	12	120136413	DYNLL1	0.303519	0.874861	NA	NA	NA	NA
JHU_12.120786369	NA	12	120786370	DYNLL1	NA	NA	0.134009	0.798425	NA	NA
JHU_12.120800481	rs79445852	12	120800482	DYNLL1	NA	NA	-0.179927	0.867723	NA	NA
JHU_12.121087861	NA	12	121087862	DYNLL1	NA	NA	-0.0929818	0.856289	NA	NA
JHU_12.121443493	rs113079014	12	121443494	DYNLL1	NA	NA	0.154399	0.85821	NA	NA
JHU_12.121593380	rs208289	12	121593381	DYNLL1	NA	NA	0.0919157	0.88101	NA	NA
JHU_12.121600730	rs169634	12	121600731	DYNLL1	0.359368	0.872863	NA	NA	NA	NA
JHU_12.121640507	rs74336398	12	121640508	DYNLL1	NA	NA	0.193903	0.876492	NA	NA
rs10849835	rs10849835	12	121489377	DYNLL1	-0.25739	0.739894	NA	NA	NA	NA
rs1169304	rs1169304	12	121437221	DYNLL1	NA	NA	0.110759	0.858324	NA	NA
rs1179438	rs1179438	12	120790112	DYNLL1	NA	NA	0.138402	0.778841	NA	NA
rs1180011	rs1180011	12	121532447	DYNLL1	NA	NA	0.104511	0.819432	NA	NA
rs16949292	rs16949292	12	119961571	DYNLL1	-0.338165	0.769152	-0.173089	0.799451	NA	NA
rs200112525	rs200112525	12	119968992	DYNLL1	NA	NA	-0.168577	0.827311	NA	NA
rs203358	rs203358	12	120249539	DYNLL1	0.235934	0.854978	NA	NA	NA	NA
rs2251468	rs2251468	12	121405126	DYNLL1	-0.356341	0.876826	NA	NA	NA	NA
rs2650000	rs2650000	12	121388962	DYNLL1	-0.4205	0.651456	NA	NA	NA	NA
rs2686555	rs2686555	12	121095172	DYNLL1	-0.185622	0.825268	-0.0914575	0.863082	NA	NA
rs2859394	rs2859394	12	121479265	DYNLL1	0.299827	0.844595	NA	NA	NA	NA
rs4766953	rs4766953	12	120335159	DYNLL1	-0.371824	0.821882	NA	NA	NA	NA
rs56303497	rs56303497	12	120146028	DYNLL1	0.303519	0.874861	NA	NA	NA	NA
rs579005	rs579005	12	119940209	DYNLL1	NA	NA	0.100334	0.85094	NA	NA
rs708881	rs708881	12	119948032	DYNLL1	NA	NA	0.116311	0.827581	NA	NA
rs784847	rs784847	12	119978820	DYNLL1	NA	NA	0.09026	0.871144	NA	NA
rs79143062	rs79143062	12	120178459	DYNLL1	0.271556	0.879705	NA	NA	NA	NA
rs80005880	rs80005880	12	121173752	DYNLL1	NA	NA	0.153774	0.846208	NA	NA
rs80103231	rs80103231	12	121771632	DYNLL1	-0.334335	0.874418	-0.178503	0.880768	NA	NA
JHU_12.67043694	rs75266880	12	67043695	DYRK2	NA	NA	-0.284063	0.832611	NA	NA
JHU_12.67417077	rs77130029	12	67417078	DYRK2	NA	NA	0.292285	0.794086	NA	NA
JHU_12.67522335	rs7963403	12	67522336	DYRK2	0.459287	0.862653	NA	NA	NA	NA
JHU_12.67526463	rs143539399	12	67526464	DYRK2	0.4861	0.833288	NA	NA	NA	NA
JHU_12.67569062	rs1005983	12	67569063	DYRK2	0.440902	0.843194	NA	NA	NA	NA
JHU_12.67818372	rs111517789	12	67818373	DYRK2	NA	NA	0.197351	0.778083	NA	NA
JHU_12.67837876	rs11612194	12	67837877	DYRK2	0.496417	0.837102	NA	NA	NA	NA
JHU_12.67983844	rs142430389	12	67983845	DYRK2	NA	NA	0.252412	0.79535	NA	NA
JHU_12.68096817	rs74978416	12	68096818	DYRK2	NA	NA	0.303787	0.559516	NA	NA
JHU_12.68150361	rs12184489	12	68150362	DYRK2	NA	NA	-0.191706	0.873465	NA	NA
JHU_12.68248060	rs7294589	12	68248061	DYRK2	NA	NA	0.16751	0.879241	NA	NA
JHU_12.68271397	NA	12	68271398	DYRK2	NA	NA	-0.139525	0.878157	NA	NA
JHU_12.68306188	rs74885070	12	68306189	DYRK2	0.603735	0.808977	NA	NA	NA	NA
JHU_12.68408570	rs3014992	12	68408571	DYRK2	NA	NA	0.174111	0.843521	NA	NA
JHU_12.68585141	NA	12	68585142	DYRK2	NA	NA	0.386165	0.785536	NA	NA
kgp4785297	rs57092069	12	68377489	DYRK2	NA	NA	-0.162595	0.807334	NA	NA
rs10748104	rs10748104	12	68762014	DYRK2	NA	NA	0.172143	0.857086	NA	NA
rs10784640	rs10784640	12	68088000	DYRK2	NA	NA	0.171565	0.701099	NA	NA
rs10784678	rs10784678	12	68509094	DYRK2	0.292807	0.786476	NA	NA	NA	NA
rs10878652	rs10878652	12	68149684	DYRK2	NA	NA	0.184824	0.78367	NA	NA
rs10878743	rs10878743	12	68496077	DYRK2	0.434981	0.87355	NA	NA	NA	NA
rs11176722	rs11176722	12	67794343	DYRK2	-0.472953	0.859953	NA	NA	NA	NA
rs11176965	rs11176965	12	68346462	DYRK2	NA	NA	-0.181212	0.721169	NA	NA
rs11177192	rs11177192	12	68764325	DYRK2	NA	NA	-0.129653	0.879074	NA	NA
rs115227342	rs115227342	12	68560079	DYRK2	NA	NA	0.47407	0.380653	NA	NA
rs12099606	rs12099606	12	68177989	DYRK2	-0.350084	0.825431	NA	NA	NA	NA
rs12316337	rs12316337	12	67396168	DYRK2	NA	NA	-0.16115	0.853813	NA	NA
rs12580510	rs12580510	12	67785079	DYRK2	-0.472953	0.859953	NA	NA	NA	NA
rs1480020	rs1480020	12	67138881	DYRK2	NA	NA	-0.145112	0.824344	NA	NA
rs1480048	rs1480048	12	68761269	DYRK2	NA	NA	0.207179	0.795153	NA	NA
rs17104361	rs17104361	12	68177762	DYRK2	0.385026	0.696926	NA	NA	NA	NA
rs17618794	rs17618794	12	68179936	DYRK2	-0.636426	0.618343	NA	NA	NA	NA
rs1905452	rs1905452	12	68358585	DYRK2	NA	NA	-0.17271	0.740474	NA	NA
rs1918136	rs1918136	12	67434448	DYRK2	NA	NA	0.2691	0.808427	NA	NA
rs2227478	rs2227478	12	68648622	DYRK2	NA	NA	-0.132821	0.842095	NA	NA
rs2870793	rs2870793	12	68198358	DYRK2	NA	NA	-0.140199	0.879074	NA	NA
rs2906855	rs2906855	12	68388126	DYRK2	NA	NA	0.164437	0.82496	NA	NA
rs3014994	rs3014994	12	68350180	DYRK2	NA	NA	0.198418	0.680131	NA	NA
rs373291	rs373291	12	68774012	DYRK2	0.534274	0.514835	0.283988	0.570575	NA	NA
rs395170	rs395170	12	68784123	DYRK2	0.332759	0.823063	0.17917	0.834627	NA	NA
rs4913247	rs4913247	12	67838660	DYRK2	0.496417	0.837102	NA	NA	NA	NA
rs4913255	rs4913255	12	68157051	DYRK2	NA	NA	-0.182873	0.88108	NA	NA
rs4913287	rs4913287	12	68658270	DYRK2	NA	NA	0.1752	0.852541	NA	NA
rs4913354	rs4913354	12	68060988	DYRK2	NA	NA	-0.17892	0.840008	NA	NA
rs4913355	rs4913355	12	68075851	DYRK2	NA	NA	0.251736	0.599351	NA	NA
rs58866990	rs58866990	12	67978031	DYRK2	NA	NA	0.209811	0.850699	NA	NA
rs6581814	rs6581814	12	68748875	DYRK2	NA	NA	-0.140802	0.820589	NA	NA
rs7139027	rs7139027	12	68649389	DYRK2	NA	NA	-0.155024	0.861697	NA	NA
rs7294338	rs7294338	12	67272865	DYRK2	-0.378893	0.837252	NA	NA	NA	NA
rs7296181	rs7296181	12	68719792	DYRK2	0.398322	0.832508	NA	NA	NA	NA
rs75517985	rs75517985	12	67849313	DYRK2	NA	NA	0.227467	0.862338	NA	NA
rs763948	rs763948	12	68155926	DYRK2	NA	NA	0.174694	0.795543	NA	NA
rs774398	rs774398	12	67409191	DYRK2	-0.295552	0.868554	NA	NA	NA	NA
rs7976274	rs7976274	12	68769110	DYRK2	NA	NA	0.199513	0.691766	NA	NA
rs7979785	rs7979785	12	68654215	DYRK2	NA	NA	-0.137871	0.869743	NA	NA
rs7980416	rs7980416	12	68340822	DYRK2	NA	NA	-0.170064	0.763099	NA	NA
rs80010939	rs80010939	12	69046638	DYRK2	0.635613	0.74082	NA	NA	NA	NA
rs992738	rs992738	12	67406626	DYRK2	NA	NA	-0.268396	0.75902	NA	NA
rs998716	rs998716	12	68169875	DYRK2	NA	NA	0.209342	0.490266	NA	NA
JHU_12.3863414	rs7970892	12	3863415	DYRK4	0.210646	0.861891	NA	NA	NA	NA
JHU_12.4002847	rs11062905	12	4002848	DYRK4	NA	NA	-0.332149	0.844332	NA	NA
JHU_12.4059898	rs73253395	12	4059899	DYRK4	-0.422093	0.861847	-0.609543	0.745019	NA	NA
JHU_12.4179573	rs2540148	12	4179574	DYRK4	NA	NA	-0.251855	0.850354	NA	NA
JHU_12.4320184	rs10505728	12	4320185	DYRK4	NA	NA	-0.309607	0.852458	NA	NA
JHU_12.4417795	rs4485178	12	4417796	DYRK4	0.32613	0.847754	NA	NA	NA	NA
JHU_12.4445613	rs78865774	12	4445614	DYRK4	0.361672	0.87296	NA	NA	NA	NA
JHU_12.4470169	rs11830066	12	4470170	DYRK4	-0.271638	0.877088	NA	NA	NA	NA
JHU_12.4638064	rs7965146	12	4638065	DYRK4	-0.258899	0.766502	NA	NA	NA	NA
JHU_12.4816789	rs116839747	12	4816790	DYRK4	NA	NA	0.631262	0.607684	NA	NA
JHU_12.5239618	rs116701101	12	5239619	DYRK4	0.425274	0.859954	NA	NA	NA	NA
JHU_12.5330306	rs56102007	12	5330307	DYRK4	NA	NA	0.430578	0.590572	NA	NA
JHU_12.5560016	rs61907674	12	5560017	DYRK4	0.217225	0.800422	NA	NA	NA	NA
kgp2077199	rs11063046	12	4333953	DYRK4	-0.394694	0.840855	NA	NA	NA	NA
kgp2515823	rs55685036	12	4303509	DYRK4	0.333267	0.855248	NA	NA	NA	NA
rs10128977	rs10128977	12	4423958	DYRK4	-0.232863	0.871666	-0.270324	0.87387	NA	NA
rs10459132	rs10459132	12	5400719	DYRK4	NA	NA	0.267622	0.832363	NA	NA
rs10492070	rs10492070	12	5108943	DYRK4	0.480028	0.87826	0.672486	0.803139	NA	NA
rs10492090	rs10492090	12	5391393	DYRK4	NA	NA	0.449605	0.603964	NA	NA
rs10492095	rs10492095	12	5561200	DYRK4	-0.221291	0.763344	NA	NA	NA	NA
rs10774216	rs10774216	12	4422903	DYRK4	0.197513	0.879105	NA	NA	NA	NA
rs10774255	rs10774255	12	4751798	DYRK4	NA	NA	0.351153	0.625055	NA	NA
rs10774329	rs10774329	12	5554678	DYRK4	0.205173	0.864617	NA	NA	NA	NA
rs10774330	rs10774330	12	5557893	DYRK4	0.217225	0.800422	NA	NA	NA	NA
rs10848888	rs10848888	12	3711025	DYRK4	NA	NA	0.438817	0.854324	NA	NA
rs10848922	rs10848922	12	3861281	DYRK4	-0.237475	0.88125	NA	NA	NA	NA
rs10849033	rs10849033	12	4425122	DYRK4	0.315467	0.523285	0.302336	0.757033	NA	NA
rs10849057	rs10849057	12	4508951	DYRK4	NA	NA	0.268051	0.828502	NA	NA
rs10849163	rs10849163	12	4970908	DYRK4	NA	NA	0.218801	0.87565	NA	NA
rs10849270	rs10849270	12	5552281	DYRK4	0.190278	0.869949	NA	NA	NA	NA
rs10849275	rs10849275	12	5583939	DYRK4	-0.208114	0.873854	NA	NA	NA	NA
rs10849294	rs10849294	12	5673417	DYRK4	-0.373166	0.650665	NA	NA	NA	NA
rs11063076	rs11063076	12	4419973	DYRK4	0.365949	0.849595	0.557362	0.648536	NA	NA
rs11063123	rs11063123	12	4487865	DYRK4	NA	NA	-0.252456	0.870358	NA	NA
rs11063453	rs11063453	12	5107978	DYRK4	NA	NA	-0.399737	0.781391	NA	NA
rs11063455	rs11063455	12	5111606	DYRK4	NA	NA	0.594207	0.751605	NA	NA
rs113058700	rs113058700	12	5407971	DYRK4	NA	NA	-0.514754	0.619103	NA	NA
rs115463060	rs115463060	12	5400681	DYRK4	NA	NA	-0.417967	0.869294	NA	NA
rs11836084	rs11836084	12	4076016	DYRK4	0.265819	0.841627	NA	NA	NA	NA
rs12230757	rs12230757	12	4464458	DYRK4	NA	NA	-0.448495	0.796284	NA	NA
rs12231164	rs12231164	12	4320939	DYRK4	NA	NA	-0.36955	0.873772	NA	NA
rs12422762	rs12422762	12	4086785	DYRK4	NA	NA	0.430379	0.836036	NA	NA
rs12423672	rs12423672	12	5047705	DYRK4	NA	NA	-0.441919	0.873563	NA	NA
rs12581938	rs12581938	12	4105665	DYRK4	-0.508983	0.830105	NA	NA	NA	NA
rs12582882	rs12582882	12	5314003	DYRK4	NA	NA	0.459086	0.858699	NA	NA
rs12823973	rs12823973	12	4463036	DYRK4	NA	NA	-0.434898	0.828018	NA	NA
rs1419858	rs1419858	12	4054634	DYRK4	-0.301801	0.828165	NA	NA	NA	NA
rs1592440	rs1592440	12	4052555	DYRK4	0.219393	0.838901	NA	NA	NA	NA
rs17782038	rs17782038	12	4340030	DYRK4	-0.295218	0.780789	NA	NA	NA	NA
rs1860345	rs1860345	12	4910812	DYRK4	NA	NA	0.297215	0.75743	NA	NA
rs188049053	rs188049053	12	3753211	DYRK4	NA	NA	0.359115	0.86932	NA	NA
rs1990310	rs1990310	12	4802952	DYRK4	-0.294876	0.758455	NA	NA	NA	NA
rs199917684	rs199917684	12	4800982	DYRK4	-0.410485	0.846347	NA	NA	NA	NA
rs200114841	rs200114841	12	5194658	DYRK4	NA	NA	-0.33191	0.857102	NA	NA
rs201806053	rs201806053	12	4111333	DYRK4	-0.184656	0.873184	NA	NA	NA	NA
rs2072357	rs2072357	12	4735894	DYRK4	0.239158	0.862653	NA	NA	NA	NA
rs2193647	rs2193647	12	4551814	DYRK4	NA	NA	-0.396022	0.857102	NA	NA
rs2215465	rs2215465	12	3867030	DYRK4	-0.442328	0.544405	NA	NA	NA	NA
rs2239503	rs2239503	12	4921228	DYRK4	0.239514	0.801913	NA	NA	NA	NA
rs2240762	rs2240762	12	4778627	DYRK4	0.243335	0.748024	NA	NA	NA	NA
rs2267550	rs2267550	12	4772549	DYRK4	-0.22084	0.863713	NA	NA	NA	NA
rs2359741	rs2359741	12	5317809	DYRK4	-0.409864	0.560985	NA	NA	NA	NA
rs242029	NA	12	3786696	DYRK4	NA	NA	0.284213	0.798527	NA	NA
rs2532524	rs2532524	12	4071269	DYRK4	0.350053	0.64693	NA	NA	NA	NA
rs2532560	rs2532560	12	4161871	DYRK4	0.252884	0.806237	NA	NA	NA	NA
rs2532568	rs2532568	12	4171778	DYRK4	NA	NA	-0.389484	0.623426	NA	NA
rs2540152	rs2540152	12	4180351	DYRK4	NA	NA	-0.251855	0.850354	NA	NA
rs2578459	rs2578459	12	4089840	DYRK4	NA	NA	-0.236015	0.860001	NA	NA
rs2724221	rs2724221	12	4057955	DYRK4	-0.244759	0.828938	NA	NA	NA	NA
rs2909378	rs2909378	12	4560825	DYRK4	-0.254049	0.85411	NA	NA	NA	NA
rs3217833	rs3217833	12	4393474	DYRK4	NA	NA	-0.34241	0.863585	NA	NA
rs3217889	rs3217889	12	4403771	DYRK4	-0.484183	0.711519	-0.539831	0.745964	NA	NA
rs3217901	rs3217901	12	4405389	DYRK4	NA	NA	0.4345	0.86469	NA	NA
rs3217916	rs3217916	12	4408673	DYRK4	-0.181107	0.874184	NA	NA	NA	NA
rs3782594	rs3782594	12	5717713	DYRK4	-0.351734	0.869572	NA	NA	NA	NA
rs3886663	rs3886663	12	5711911	DYRK4	-0.227435	0.85184	NA	NA	NA	NA
rs4491324	rs4491324	12	4082865	DYRK4	0.193578	0.870432	NA	NA	NA	NA
rs4636744	rs4636744	12	3712510	DYRK4	NA	NA	-0.237124	0.87565	NA	NA
rs4766255	rs4766255	12	4684231	DYRK4	NA	NA	0.254667	0.807334	NA	NA
rs55895521	NA	12	4382320	DYRK4	-0.365695	0.801158	NA	NA	NA	NA
rs57369656	rs57369656	12	4600919	DYRK4	-0.572194	0.37647	-0.475768	0.79555	NA	NA
rs59857630	rs59857630	12	5383974	DYRK4	NA	NA	0.285957	0.876138	NA	NA
rs609018	rs609018	12	4071901	DYRK4	0.282713	0.650394	NA	NA	NA	NA
rs642077	rs642077	12	4069229	DYRK4	NA	NA	-0.431306	0.856123	NA	NA
rs6489525	rs6489525	12	4299606	DYRK4	NA	NA	0.446811	0.721536	NA	NA
rs6489526	rs6489526	12	4332503	DYRK4	NA	NA	-0.544276	0.825792	NA	NA
rs6489590	rs6489590	12	5102612	DYRK4	NA	NA	-0.380273	0.818417	NA	NA
rs68177436	rs68177436	12	4330920	DYRK4	-0.283649	0.769065	NA	NA	NA	NA
rs685816	rs685816	12	4059765	DYRK4	0.230789	0.808984	0.242575	0.85397	NA	NA
rs7133541	rs7133541	12	4044476	DYRK4	-0.261667	0.628714	-0.213769	0.87266	NA	NA
rs7298905	rs7298905	12	4263065	DYRK4	-0.269624	0.845374	NA	NA	NA	NA
rs7300200	rs7300200	12	4070792	DYRK4	NA	NA	-0.289629	0.878393	NA	NA
rs73033609	rs73033609	12	3815679	DYRK4	NA	NA	-0.419883	0.846072	NA	NA
rs73047242	rs73047242	12	3768155	DYRK4	0.340681	0.874222	NA	NA	NA	NA
rs73049123	rs73049123	12	3787238	DYRK4	NA	NA	-0.312113	0.789087	NA	NA
rs73261577	NA	12	4252377	DYRK4	0.231534	0.87215	NA	NA	NA	NA
rs74056601	rs74056601	12	5345127	DYRK4	NA	NA	0.405799	0.846808	NA	NA
rs74057073	rs74057073	12	4071535	DYRK4	0.404899	0.59066	NA	NA	NA	NA
rs74742793	rs74742793	12	5562344	DYRK4	0.30891	0.87195	NA	NA	NA	NA
rs7964538	rs7964538	12	4607301	DYRK4	-0.37416	0.747919	NA	NA	NA	NA
rs7971372	rs7971372	12	3863070	DYRK4	-0.302768	0.648578	NA	NA	NA	NA
rs7972908	rs7972908	12	4324943	DYRK4	NA	NA	-0.260372	0.777629	NA	NA
rs7974161	rs7974161	12	3863744	DYRK4	NA	NA	-0.28454	0.85094	NA	NA
rs7976338	rs7976338	12	5093906	DYRK4	NA	NA	-0.346918	0.803989	NA	NA
rs7978350	rs7978350	12	4321812	DYRK4	NA	NA	0.300991	0.842201	NA	NA
rs80142829	rs80142829	12	4417760	DYRK4	-0.328318	0.876051	-0.402369	0.862127	NA	NA
JHU_12.76523261	rs4761437	12	76523262	E2F7	-0.692945	0.722094	NA	NA	NA	NA
JHU_12.76531494	rs7137895	12	76531495	E2F7	NA	NA	-0.786457	0.499732	NA	NA
JHU_12.76547846	NA	12	76547847	E2F7	NA	NA	-0.881672	0.488225	NA	NA
JHU_12.77134101	rs57963808	12	77134102	E2F7	-1.36324	0.188735	NA	NA	NA	NA
JHU_12.77347581	NA	12	77347582	E2F7	-0.893811	0.136006	NA	NA	NA	NA
JHU_12.77407454	rs78340446	12	77407455	E2F7	-1.09097	0.809155	NA	NA	NA	NA
JHU_12.77583490	rs143038709	12	77583491	E2F7	0.92811	0.842867	NA	NA	NA	NA
JHU_12.77587658	rs12310156	12	77587659	E2F7	-0.851463	0.769787	NA	NA	NA	NA
JHU_12.77813566	rs12322037	12	77813567	E2F7	0.616736	0.856089	NA	NA	NA	NA
JHU_12.77994734	rs79803480	12	77994735	E2F7	NA	NA	-0.802028	0.866062	NA	NA
JHU_12.78191303	NA	12	78191304	E2F7	0.930664	0.859953	NA	NA	NA	NA
JHU_12.78228671	rs11106920	12	78228672	E2F7	-0.534943	0.862128	NA	NA	NA	NA
JHU_12.78273863	rs115007339	12	78273864	E2F7	-0.884553	0.857851	NA	NA	NA	NA
JHU_12.78281800	rs2254493	12	78281801	E2F7	-0.784586	0.815263	NA	NA	NA	NA
JHU_12.78304534	rs369521841	12	78304535	E2F7	NA	NA	-0.771972	0.878839	NA	NA
JHU_12.78309341	rs936556	12	78309342	E2F7	NA	NA	-0.771972	0.878839	NA	NA
rs10082733	rs10082733	12	77411734	E2F7	-1.10433	0.593201	NA	NA	NA	NA
rs11104168	rs11104168	12	77593767	E2F7	-0.709647	0.831372	NA	NA	NA	NA
rs11104864	rs11104864	12	77748495	E2F7	-0.595981	0.833053	NA	NA	NA	NA
rs11104919	rs11104919	12	77757901	E2F7	0.785265	0.472311	NA	NA	NA	NA
rs11116780	rs11116780	12	77436044	E2F7	0.522894	0.725389	NA	NA	NA	NA
rs114969567	rs114969567	12	76543446	E2F7	NA	NA	-0.881672	0.488225	NA	NA
rs11614375	rs11614375	12	76422999	E2F7	NA	NA	-0.505284	0.806084	NA	NA
rs12305743	rs12305743	12	77733994	E2F7	-0.419018	0.853475	NA	NA	NA	NA
rs1631313	rs1631313	12	78316108	E2F7	NA	NA	-0.774436	0.839265	NA	NA
rs17043088	rs17043088	12	77579587	E2F7	0.478894	0.77832	NA	NA	NA	NA
rs17043415	rs17043415	12	77743656	E2F7	NA	NA	-0.643263	0.837408	NA	NA
rs199995901	rs199995901	12	78010508	E2F7	-0.581261	0.873773	NA	NA	NA	NA
rs300412	rs300412	12	78457671	E2F7	-0.490111	0.771006	NA	NA	NA	NA
rs310791	rs310791	12	77449790	E2F7	0.583898	0.593201	0.479954	0.783576	NA	NA
rs310819	rs310819	12	77492074	E2F7	NA	NA	-0.529278	0.86989	NA	NA
rs310846	rs310846	12	77481412	E2F7	-0.755296	0.309305	NA	NA	NA	NA
rs310857	rs310857	12	77462434	E2F7	NA	NA	-0.642719	0.712346	NA	NA
rs41343144	rs41343144	12	77994597	E2F7	NA	NA	-1.01468	0.86349	NA	NA
rs431951	rs431951	12	77437234	E2F7	-0.456776	0.800877	NA	NA	NA	NA
rs4761369	rs4761369	12	77743499	E2F7	0.64676	0.845028	NA	NA	NA	NA
rs4761380	rs4761380	12	77829418	E2F7	NA	NA	0.606068	0.805655	NA	NA
rs58120967	rs58120967	12	77379673	E2F7	-0.947362	0.333196	NA	NA	NA	NA
rs6538384	rs6538384	12	78214856	E2F7	NA	NA	-0.499714	0.857826	NA	NA
rs6538405	NA	12	78234093	E2F7	0.567978	0.840691	NA	NA	NA	NA
rs696443	rs696443	12	77974760	E2F7	NA	NA	-0.786289	0.821484	NA	NA
rs7133331	rs7133331	12	77425742	E2F7	0.535573	0.763701	NA	NA	NA	NA
rs7295932	rs7295932	12	76531461	E2F7	NA	NA	-0.786457	0.499732	NA	NA
rs7307509	rs7307509	12	78006045	E2F7	-0.590917	0.873041	NA	NA	NA	NA
rs7309929	rs7309929	12	78177673	E2F7	-0.385101	0.880829	NA	NA	NA	NA
rs7313077	rs7313077	12	76524339	E2F7	NA	NA	-0.858775	0.853946	NA	NA
rs7313730	rs7313730	12	77722109	E2F7	0.633546	0.839519	NA	NA	NA	NA
rs73387178	rs73387178	12	77038117	E2F7	-0.622346	0.861177	NA	NA	NA	NA
rs74832421	rs74832421	12	77343994	E2F7	-1.16038	0.809382	NA	NA	NA	NA
rs76495761	rs76495761	12	77467049	E2F7	-1.00958	0.337848	NA	NA	NA	NA
rs771655	rs771655	12	77545429	E2F7	-0.518137	0.821736	NA	NA	NA	NA
rs772740	rs772740	12	77343280	E2F7	0.571561	0.618153	NA	NA	NA	NA
rs773478	rs773478	12	77313991	E2F7	-0.699278	0.56096	NA	NA	NA	NA
rs773484	rs773484	12	77319533	E2F7	-0.813131	0.0649481	NA	NA	NA	NA
rs7973972	rs7973972	12	76421649	E2F7	0.482709	0.879672	NA	NA	NA	NA
rs7976747	rs7976747	12	77313694	E2F7	-0.820077	0.840664	NA	NA	NA	NA
rs7977224	rs7977224	12	76699126	E2F7	-0.42722	0.854835	NA	NA	NA	NA
rs974467	rs974467	12	77136919	E2F7	-0.665687	0.83548	NA	NA	NA	NA
rs997862	rs997862	12	78369664	E2F7	-0.74727	0.772694	NA	NA	NA	NA
JHU_12.92241651	rs77352421	12	92241652	EEA1	-0.218996	0.835551	NA	NA	NA	NA
JHU_12.92318694	rs112258205	12	92318695	EEA1	NA	NA	-0.108067	0.784198	NA	NA
JHU_12.92794141	rs57668687	12	92794142	EEA1	NA	NA	0.12938	0.810481	NA	NA
JHU_12.92846689	rs111848406	12	92846690	EEA1	NA	NA	0.126654	0.831919	NA	NA
JHU_12.93094910	rs7298112	12	93094911	EEA1	NA	NA	-0.141055	0.732254	NA	NA
JHU_12.93321185	rs116030668	12	93321186	EEA1	0.214442	0.844561	0.14275	0.872975	NA	NA
JHU_12.93367439	rs201122102	12	93367440	EEA1	NA	NA	-0.0860311	0.758896	NA	NA
JHU_12.93373594	NA	12	93373595	EEA1	NA	NA	-0.139167	0.446262	NA	NA
JHU_12.93388788	NA	12	93388789	EEA1	-0.141478	0.838281	NA	NA	NA	NA
JHU_12.93446191	NA	12	93446192	EEA1	NA	NA	0.101947	0.766989	NA	NA
JHU_12.93505279	rs78831267	12	93505280	EEA1	NA	NA	-0.0847047	0.830652	NA	NA
JHU_12.93731044	rs78996725	12	93731045	EEA1	NA	NA	0.133986	0.795109	NA	NA
JHU_12.94282740	rs74331697	12	94282741	EEA1	NA	NA	-0.113829	0.876535	NA	NA
rs10507003	rs10507003	12	92276779	EEA1	NA	NA	0.126281	0.877162	NA	NA
rs10745574	rs10745574	12	92331588	EEA1	0.104388	0.838041	NA	NA	NA	NA
rs10745667	rs10745667	12	94251342	EEA1	0.151469	0.734686	NA	NA	NA	NA
rs10777489	rs10777489	12	93653808	EEA1	NA	NA	-0.0731409	0.866271	NA	NA
rs10859256	rs10859256	12	92364749	EEA1	0.120278	0.817182	NA	NA	NA	NA
rs10859364	rs10859364	12	93099712	EEA1	NA	NA	-0.0804667	0.86272	NA	NA
rs10859402	rs10859402	12	93409843	EEA1	NA	NA	0.0877332	0.792082	NA	NA
rs10859492	rs10859492	12	93839087	EEA1	-0.115894	0.869335	NA	NA	NA	NA
rs10859531	rs10859531	12	93958657	EEA1	-0.20571	0.846665	NA	NA	NA	NA
rs11106530	rs11106530	12	92780074	EEA1	NA	NA	-0.155495	0.616463	NA	NA
rs11106564	rs11106564	12	92863183	EEA1	NA	NA	-0.126115	0.839139	NA	NA
rs11106805	rs11106805	12	93414271	EEA1	0.0992641	0.842846	NA	NA	NA	NA
rs11106933	rs11106933	12	93653983	EEA1	NA	NA	-0.0727539	0.83575	NA	NA
rs11106986	rs11106986	12	93732312	EEA1	NA	NA	0.147016	0.629712	NA	NA
rs11107000	rs11107000	12	93767568	EEA1	-0.208798	0.854978	NA	NA	NA	NA
rs11107007	rs11107007	12	93781777	EEA1	0.158745	0.700981	NA	NA	NA	NA
rs11610049	rs11610049	12	92599551	EEA1	NA	NA	-0.111989	0.85854	NA	NA
rs11830779	rs11830779	12	93392317	EEA1	NA	NA	0.12639	0.605109	NA	NA
rs11831351	rs11831351	12	93916772	EEA1	0.130559	0.840976	NA	NA	NA	NA
rs12313787	rs12313787	12	93501389	EEA1	0.214884	0.668945	NA	NA	NA	NA
rs12317038	rs12317038	12	92406427	EEA1	NA	NA	-0.127748	0.733854	NA	NA
rs12367577	rs12367577	12	93497986	EEA1	-0.166927	0.727443	NA	NA	NA	NA
rs12372166	rs12372166	12	94240411	EEA1	NA	NA	0.104382	0.783492	NA	NA
rs12580230	rs12580230	12	93533470	EEA1	-0.11744	0.874278	NA	NA	NA	NA
rs141072815	rs141072815	12	92263175	EEA1	NA	NA	0.149627	0.867421	NA	NA
rs17019680	rs17019680	12	92290715	EEA1	NA	NA	-0.157654	0.459018	NA	NA
rs17021633	rs17021633	12	94248538	EEA1	-0.13037	0.78149	-0.116571	0.511416	NA	NA
rs17530	rs17530	12	92843638	EEA1	0.249316	0.69077	NA	NA	NA	NA
rs200762277	rs200762277	12	93915435	EEA1	NA	NA	0.162671	0.83408	NA	NA
rs2054301	rs2054301	12	93788281	EEA1	0.158745	0.700981	NA	NA	NA	NA
rs28407569	rs28407569	12	93703634	EEA1	NA	NA	0.117964	0.873394	NA	NA
rs368377542	rs368377542	12	92704907	EEA1	NA	NA	-0.0956382	0.803979	NA	NA
rs3887021	rs3887021	12	93986814	EEA1	NA	NA	-0.132306	0.783576	NA	NA
rs4144695	rs4144695	12	92502629	EEA1	-0.113831	0.87296	NA	NA	NA	NA
rs4237849	rs4237849	12	92988049	EEA1	NA	NA	0.112444	0.878554	NA	NA
rs427560	rs427560	12	92777017	EEA1	NA	NA	0.0680299	0.874129	NA	NA
rs4760506	rs4760506	12	93333050	EEA1	-0.105177	0.837356	NA	NA	NA	NA
rs4760513	rs4760513	12	93379220	EEA1	0.155355	0.874418	NA	NA	NA	NA
rs57815760	rs57815760	12	94279935	EEA1	NA	NA	-0.0653141	0.880023	NA	NA
rs60142154	rs60142154	12	92660136	EEA1	NA	NA	0.0820274	0.863774	NA	NA
rs60256580	rs60256580	12	92840987	EEA1	NA	NA	0.0838096	0.876726	NA	NA
rs61935212	rs61935212	12	92822903	EEA1	NA	NA	0.0843858	0.855234	NA	NA
rs6538324	rs6538324	12	92658523	EEA1	NA	NA	-0.10556	0.744548	NA	NA
rs67605022	rs67605022	12	92696499	EEA1	NA	NA	-0.121288	0.792247	NA	NA
rs72620738	rs72620738	12	92903109	EEA1	NA	NA	-0.150744	0.703645	NA	NA
rs7296486	rs7296486	12	93383326	EEA1	NA	NA	0.0721168	0.85802	NA	NA
rs7300607	rs7300607	12	93831646	EEA1	-0.20044	0.518866	NA	NA	NA	NA
rs7302224	rs7302224	12	94245714	EEA1	NA	NA	-0.0705215	0.862399	NA	NA
rs7306174	rs7306174	12	94211465	EEA1	-0.168629	0.853253	NA	NA	NA	NA
rs73358503	rs73358503	12	92997652	EEA1	0.229704	0.85602	NA	NA	NA	NA
rs73366414	rs73366414	12	93350174	EEA1	-0.191932	0.862502	NA	NA	NA	NA
rs7487813	rs7487813	12	93787584	EEA1	-0.124639	0.830453	NA	NA	NA	NA
rs7488200	rs7488200	12	93644972	EEA1	NA	NA	0.0816505	0.851015	NA	NA
rs75519843	rs75519843	12	94281064	EEA1	0.197001	0.607752	NA	NA	NA	NA
rs76251400	rs76251400	12	92845457	EEA1	NA	NA	-0.124015	0.840542	NA	NA
rs77754924	rs77754924	12	94010030	EEA1	NA	NA	0.13564	0.617805	NA	NA
rs78156351	rs78156351	12	93445137	EEA1	-0.139719	0.830875	-0.1347	0.533568	NA	NA
rs791223	rs791223	12	92860820	EEA1	NA	NA	0.0745969	0.878044	NA	NA
rs7956439	rs7956439	12	93482124	EEA1	NA	NA	-0.103715	0.841059	NA	NA
rs7957632	rs7957632	12	93998321	EEA1	NA	NA	-0.0750343	0.873465	NA	NA
rs7959201	rs7959201	12	92331781	EEA1	NA	NA	0.123425	0.852292	NA	NA
rs7960822	rs7960822	12	92191466	EEA1	-0.112121	0.85602	NA	NA	NA	NA
rs7966562	rs7966562	12	93070936	EEA1	NA	NA	-0.0876806	0.86932	NA	NA
rs7969047	rs7969047	12	93390692	EEA1	NA	NA	-0.0897138	0.787802	NA	NA
rs79791785	rs79791785	12	92266108	EEA1	NA	NA	-0.123068	0.611133	NA	NA
rs959897	rs959897	12	92820752	EEA1	NA	NA	0.0711608	0.844558	NA	NA
rs9988938	rs9988938	12	92821171	EEA1	NA	NA	-0.0727415	0.85545	NA	NA
JHU_12.104116630	rs41438048	12	104116631	EID3	NA	NA	0.352961	0.729194	NA	NA
JHU_12.104257828	rs2251486	12	104257829	EID3	NA	NA	-0.309511	0.867058	NA	NA
JHU_12.104258080	rs10778291	12	104258081	EID3	NA	NA	-0.309511	0.867058	NA	NA
JHU_12.104263397	rs113404803	12	104263398	EID3	NA	NA	-0.367742	0.732754	NA	NA
JHU_12.104646437	NA	12	104646438	EID3	NA	NA	0.275445	0.877569	NA	NA
JHU_12.104802756	NA	12	104802757	EID3	-0.409371	0.757073	-0.335741	0.784133	NA	NA
JHU_12.104925260	rs66641873	12	104925261	EID3	NA	NA	0.192943	0.880109	NA	NA
JHU_12.104937957	NA	12	104937958	EID3	NA	NA	-0.521031	0.814111	NA	NA
JHU_12.104991553	rs7313629	12	104991554	EID3	NA	NA	0.200707	0.880251	NA	NA
rs1038497	rs1038497	12	104444423	EID3	NA	NA	-0.369184	0.805548	NA	NA
rs10778263	rs10778263	12	103959184	EID3	NA	NA	-0.250033	0.87387	NA	NA
rs10861063	rs10861063	12	104031411	EID3	0.285482	0.863432	NA	NA	NA	NA
rs11111696	rs11111696	12	104041054	EID3	NA	NA	-0.464703	0.781289	NA	NA
rs11111900	rs11111900	12	104510676	EID3	NA	NA	-0.327858	0.784198	NA	NA
rs11112090	rs11112090	12	104920299	EID3	NA	NA	0.310425	0.852606	NA	NA
rs11112109	rs11112109	12	104972207	EID3	NA	NA	0.371288	0.789631	NA	NA
rs114204210	rs114204210	12	104154734	EID3	0.561083	0.838901	NA	NA	NA	NA
rs1164768	rs1164768	12	105030619	EID3	-0.260878	0.849796	-0.285481	0.682275	NA	NA
rs1164856	rs1164856	12	105035423	EID3	NA	NA	-0.347927	0.621394	NA	NA
rs1165592	rs1165592	12	104232180	EID3	NA	NA	0.358028	0.60074	NA	NA
rs12300231	rs12300231	12	105052250	EID3	-0.342497	0.731086	-0.226276	0.870788	NA	NA
rs12315553	rs12315553	12	104847314	EID3	NA	NA	-0.319359	0.847831	NA	NA
rs12368407	rs12368407	12	104051026	EID3	NA	NA	-0.252129	0.868372	NA	NA
rs12579450	rs12579450	12	104816752	EID3	-0.34246	0.874758	NA	NA	NA	NA
rs12812451	rs12812451	12	104619142	EID3	NA	NA	-0.25707	0.801148	NA	NA
rs1320343	rs1320343	12	103887795	EID3	NA	NA	0.244829	0.817314	NA	NA
rs1626044	rs1626044	12	104979879	EID3	NA	NA	-0.300892	0.830904	NA	NA
rs17035643	rs17035643	12	104863053	EID3	NA	NA	0.28754	0.87157	NA	NA
rs2559640	rs2559640	12	105040809	EID3	-0.21938	0.87785	NA	NA	NA	NA
rs2665739	rs2665739	12	104969135	EID3	NA	NA	-0.205037	0.831846	NA	NA
rs2694418	rs2694418	12	105038670	EID3	NA	NA	-0.283297	0.646486	NA	NA
rs2700511	rs2700511	12	104482377	EID3	0.507238	0.854835	NA	NA	NA	NA
rs312139	rs312139	12	105094229	EID3	NA	NA	0.315683	0.788524	NA	NA
rs312150	rs312150	12	105118439	EID3	-0.221157	0.86939	NA	NA	NA	NA
rs312154	rs312154	12	105121680	EID3	-0.263844	0.854804	NA	NA	NA	NA
rs312165	rs312165	12	105127279	EID3	0.355605	0.580966	NA	NA	NA	NA
rs35666240	rs35666240	12	105025931	EID3	NA	NA	0.291986	0.78528	NA	NA
rs3812796	rs3812796	12	104995459	EID3	NA	NA	-0.210672	0.8559	NA	NA
rs4076550	rs4076550	12	105281654	EID3	0.232314	0.874861	NA	NA	NA	NA
rs4964793	rs4964793	12	104846221	EID3	NA	NA	0.475969	0.785139	NA	NA
rs4964826	rs4964826	12	105015544	EID3	NA	NA	-0.334512	0.840446	NA	NA
rs4981023	rs4981023	12	104147589	EID3	NA	NA	-0.238782	0.878022	NA	NA
rs66613683	rs66613683	12	104409025	EID3	NA	NA	-0.365871	0.878065	NA	NA
rs697204	rs697204	12	104081182	EID3	-0.216694	0.873478	NA	NA	NA	NA
rs697209	rs697209	12	104090868	EID3	NA	NA	0.355847	0.863472	NA	NA
rs7296691	rs7296691	12	104091584	EID3	0.234682	0.83961	NA	NA	NA	NA
rs7301863	rs7301863	12	104135884	EID3	0.33059	0.788267	NA	NA	NA	NA
rs7306217	rs7306217	12	105129978	EID3	-0.505564	0.83812	NA	NA	NA	NA
rs7307204	rs7307204	12	104111691	EID3	NA	NA	-0.193943	0.871716	NA	NA
rs73382351	rs73382351	12	104846282	EID3	NA	NA	0.428853	0.72651	NA	NA
rs7342363	rs7342363	12	104932423	EID3	NA	NA	-0.27572	0.870171	NA	NA
rs75531837	rs75531837	12	105137012	EID3	0.580205	0.861491	NA	NA	NA	NA
rs78595852	rs78595852	12	104916587	EID3	NA	NA	0.368046	0.473704	NA	NA
rs7976087	rs7976087	12	104972844	EID3	NA	NA	0.239251	0.848173	NA	NA
rs831425	rs831425	12	104048592	EID3	NA	NA	-0.232446	0.870358	NA	NA
rs835481	rs835481	12	105048914	EID3	-0.32193	0.874278	NA	NA	NA	NA
JHU_12.123131072	NA	12	123131073	EIF2B1	0.188435	0.838194	NA	NA	NA	NA
JHU_12.123892568	NA	12	123892569	EIF2B1	NA	NA	0.183907	0.824465	NA	NA
JHU_12.123958202	rs78546433	12	123958203	EIF2B1	NA	NA	0.134069	0.839356	NA	NA
JHU_12.124304247	NA	12	124304248	EIF2B1	-0.101014	0.880886	NA	NA	NA	NA
JHU_12.125018299	NA	12	125018300	EIF2B1	NA	NA	-0.155182	0.844104	NA	NA
rs10846592	rs10846592	12	124548394	EIF2B1	NA	NA	-0.145591	0.844473	NA	NA
rs10846682	rs10846682	12	125003996	EIF2B1	-0.112888	0.871868	NA	NA	NA	NA
rs12308345	rs12308345	12	125094365	EIF2B1	-0.108818	0.839557	NA	NA	NA	NA
rs1971321	rs1971321	12	124693529	EIF2B1	-0.155063	0.858519	NA	NA	NA	NA
rs2293514	rs2293514	12	124885249	EIF2B1	NA	NA	0.0755078	0.846151	NA	NA
rs596940	rs596940	12	123560731	EIF2B1	0.144174	0.841788	NA	NA	NA	NA
rs59703390	rs59703390	12	124781201	EIF2B1	NA	NA	-0.0908234	0.875141	NA	NA
rs61705577	rs61705577	12	125095388	EIF2B1	NA	NA	0.104324	0.804701	NA	NA
rs6488929	rs6488929	12	124777136	EIF2B1	-0.118081	0.857928	NA	NA	NA	NA
rs71458833	rs71458833	12	124527215	EIF2B1	-0.147183	0.831799	NA	NA	NA	NA
rs825476	rs825476	12	124568456	EIF2B1	NA	NA	0.0794523	0.86132	NA	NA
rs902167	rs902167	12	124550051	EIF2B1	NA	NA	0.0729381	0.871345	NA	NA
JHU_12.52589273	rs6580864	12	52589274	EIF4B	NA	NA	0.143051	0.83069	NA	NA
JHU_12.52589599	rs60122572	12	52589600	EIF4B	NA	NA	0.143051	0.83069	NA	NA
JHU_12.52928192	rs601393	12	52928193	EIF4B	NA	NA	-0.114332	0.869711	NA	NA
JHU_12.53391984	rs200791585	12	53391985	EIF4B	-0.2173	0.479378	-0.200436	0.204594	NA	NA
JHU_12.53599452	rs115281983	12	53599453	EIF4B	-0.170933	0.842244	-0.139099	0.844558	NA	NA
JHU_12.53612021	rs7305456	12	53612022	EIF4B	0.207133	0.882079	0.179994	0.864697	NA	NA
JHU_12.53641558	NA	12	53641559	EIF4B	0.21401	0.78618	0.151072	0.85512	NA	NA
JHU_12.54061737	rs12717998	12	54061738	EIF4B	-0.095092	0.879672	-0.0790332	0.876137	NA	NA
exm1007057	rs2253798	12	53242579	EIF4B	0.196163	0.841627	NA	NA	NA	NA
rs10876354	rs10876354	12	53217701	EIF4B	NA	NA	-0.116245	0.824331	NA	NA
rs10876488	rs10876488	12	54098132	EIF4B	0.263644	0.523468	0.171006	0.779231	NA	NA
rs11170034	rs11170034	12	52583604	EIF4B	NA	NA	-0.170794	0.833814	NA	NA
rs11170353	rs11170353	12	53369160	EIF4B	-0.1042	0.869658	NA	NA	NA	NA
rs1137015	rs1137015	12	52702681	EIF4B	NA	NA	0.135682	0.814238	NA	NA
rs12307701	rs12307701	12	54090724	EIF4B	NA	NA	-0.119441	0.650173	NA	NA
rs12316789	rs12316789	12	53938808	EIF4B	-0.126908	0.777676	-0.111035	0.710116	NA	NA
rs1521338	rs1521338	12	53138630	EIF4B	NA	NA	0.1004	0.839398	NA	NA
rs1546697	rs1546697	12	53414772	EIF4B	NA	NA	0.103104	0.718814	NA	NA
rs1554448	rs1554448	12	53154405	EIF4B	0.148761	0.838614	0.196528	0.21191	NA	NA
rs17751196	rs17751196	12	53718446	EIF4B	NA	NA	0.146626	0.69209	NA	NA
rs1791619	rs1791619	12	52771074	EIF4B	NA	NA	0.0897442	0.867748	NA	NA
rs1947021	rs1947021	12	54300785	EIF4B	0.12601	0.825383	0.114108	0.757514	NA	NA
rs2277387	rs2277387	12	52567090	EIF4B	NA	NA	0.166123	0.880037	NA	NA
rs2363635	rs2363635	12	53354622	EIF4B	NA	NA	-0.112934	0.787965	NA	NA
rs2603761	rs2603761	12	52444777	EIF4B	NA	NA	-0.109239	0.875141	NA	NA
rs35079256	rs35079256	12	53212276	EIF4B	NA	NA	-0.168787	0.85244	NA	NA
rs4237808	rs4237808	12	54093797	EIF4B	-0.141779	0.680154	-0.128337	0.517316	NA	NA
rs4237896	rs4237896	12	52679024	EIF4B	NA	NA	0.111297	0.794275	NA	NA
rs4759284	rs4759284	12	54079491	EIF4B	NA	NA	-0.134998	0.557705	NA	NA
rs4762062	rs4762062	12	52589512	EIF4B	NA	NA	0.143051	0.83069	NA	NA
rs58494653	rs58494653	12	54353102	EIF4B	NA	NA	0.165461	0.808615	NA	NA
rs61558464	rs61558464	12	53384060	EIF4B	-0.130402	0.847435	-0.108751	0.839443	NA	NA
rs61737044	rs61737044	12	53162687	EIF4B	NA	NA	-0.154867	0.87265	NA	NA
rs6580949	rs6580949	12	53924293	EIF4B	NA	NA	-0.0885376	0.863908	NA	NA
rs727266	rs727266	12	53356411	EIF4B	NA	NA	-0.136644	0.61712	NA	NA
rs7295280	rs7295280	12	52630866	EIF4B	NA	NA	0.130488	0.856422	NA	NA
rs7307804	rs7307804	12	53926262	EIF4B	0.22539	0.847435	0.189526	0.835288	NA	NA
rs73102423	rs73102423	12	53216950	EIF4B	0.203038	0.763264	0.168652	0.742222	NA	NA
rs784563	rs784563	12	53866619	EIF4B	-0.105497	0.861823	NA	NA	NA	NA
rs79291254	rs79291254	12	52476839	EIF4B	NA	NA	0.118805	0.786751	NA	NA
rs7960191	rs7960191	12	53412462	EIF4B	-0.18321	0.40319	-0.154644	0.307713	NA	NA
rs7962509	rs7962509	12	53212382	EIF4B	-0.118873	0.839134	-0.0965491	0.841748	NA	NA
rs7964223	rs7964223	12	53297320	EIF4B	NA	NA	-0.0914152	0.860605	NA	NA
rs7970141	rs7970141	12	54001237	EIF4B	NA	NA	0.0829375	0.861811	NA	NA
rs7973194	rs7973194	12	52594827	EIF4B	NA	NA	0.0926504	0.817814	NA	NA
rs80066967	rs80066967	12	53616484	EIF4B	0.125094	0.810024	0.13488	0.486377	NA	NA
rs828113	rs828113	12	53121884	EIF4B	NA	NA	0.0758897	0.865989	NA	NA
rs939607	rs939607	12	53124472	EIF4B	NA	NA	0.110768	0.808142	NA	NA
rs941139	rs941139	12	53614510	EIF4B	-0.109964	0.86783	NA	NA	NA	NA
rs949391	rs949391	12	52675098	EIF4B	-0.211897	0.879892	NA	NA	NA	NA
JHU_12.95713755	rs111691016	12	95713756	ELK3	NA	NA	-0.130715	0.879968	NA	NA
JHU_12.96085631	rs116420257	12	96085632	ELK3	0.582018	0.438375	0.214973	0.853209	NA	NA
JHU_12.96775329	rs77604229	12	96775330	ELK3	NA	NA	-0.275844	0.721051	NA	NA
JHU_12.97074898	rs7315048	12	97074899	ELK3	NA	NA	-0.126726	0.71105	NA	NA
JHU_12.97079039	rs79677423	12	97079040	ELK3	NA	NA	-0.1331	0.771308	NA	NA
JHU_12.97628450	NA	12	97628451	ELK3	NA	NA	-0.142846	0.863242	NA	NA
rs1012315	rs1012315	12	97639144	ELK3	0.23431	0.847821	NA	NA	NA	NA
rs10507055	rs10507055	12	95777318	ELK3	0.219186	0.822147	NA	NA	NA	NA
rs10735338	rs10735338	12	96339839	ELK3	NA	NA	0.129962	0.653146	NA	NA
rs10859915	rs10859915	12	96027873	ELK3	NA	NA	-0.148631	0.73299	NA	NA
rs11107982	rs11107982	12	95718904	ELK3	NA	NA	0.224241	0.820558	NA	NA
rs11108228	NA	12	96134007	ELK3	0.317096	0.862114	0.224725	0.730834	NA	NA
rs11108786	rs11108786	12	97462000	ELK3	NA	NA	0.127656	0.850432	NA	NA
rs11108836	rs11108836	12	97529985	ELK3	NA	NA	-0.142248	0.7312	NA	NA
rs11108905	rs11108905	12	97625769	ELK3	0.302666	0.859953	NA	NA	NA	NA
rs11830614	rs11830614	12	95802787	ELK3	NA	NA	-0.109589	0.873465	NA	NA
rs11836367	rs11836367	12	96027467	ELK3	NA	NA	-0.164388	0.79544	NA	NA
rs12311730	rs12311730	12	95866069	ELK3	NA	NA	-0.125647	0.876045	NA	NA
rs12578418	rs12578418	12	96556947	ELK3	NA	NA	0.154902	0.805548	NA	NA
rs12823085	rs12823085	12	97128452	ELK3	NA	NA	-0.142843	0.829947	NA	NA
rs17026284	rs17026284	12	97469305	ELK3	NA	NA	-0.163955	0.560771	NA	NA
rs17290272	rs17290272	12	96206916	ELK3	-0.363362	0.877365	NA	NA	NA	NA
rs17356907	rs17356907	12	96027759	ELK3	NA	NA	-0.164388	0.79544	NA	NA
rs2032774	rs2032774	12	96651259	ELK3	NA	NA	-0.151629	0.674428	NA	NA
rs2431014	rs2431014	12	96084180	ELK3	0.248708	0.673421	NA	NA	NA	NA
rs256177	rs256177	12	96546049	ELK3	0.284615	0.818269	NA	NA	NA	NA
rs2660895	rs2660895	12	96423447	ELK3	NA	NA	-0.142569	0.857767	NA	NA
rs2769459	rs2769459	12	95836322	ELK3	NA	NA	0.120164	0.844558	NA	NA
rs34550404	rs34550404	12	96628547	ELK3	NA	NA	0.16385	0.86538	NA	NA
rs4237910	rs4237910	12	95967457	ELK3	-0.27243	0.837788	NA	NA	NA	NA
rs4762169	rs4762169	12	97434537	ELK3	NA	NA	0.113746	0.818126	NA	NA
rs4762231	rs4762231	12	96048079	ELK3	NA	NA	0.235368	0.847575	NA	NA
rs56356157	rs56356157	12	96546805	ELK3	0.412139	0.707222	0.188875	0.841957	NA	NA
rs58653827	rs58653827	12	97546091	ELK3	-0.31242	0.843194	NA	NA	NA	NA
rs61739972	rs61739972	12	96311036	ELK3	NA	NA	-0.168179	0.867276	NA	NA
rs61938839	rs61938839	12	96541175	ELK3	-0.534776	0.734793	NA	NA	NA	NA
rs63515560	rs63515560	12	97435658	ELK3	NA	NA	0.110877	0.837469	NA	NA
rs6538659	rs6538659	12	95979131	ELK3	-0.200696	0.868721	NA	NA	NA	NA
rs6538697	rs6538697	12	96403610	ELK3	NA	NA	-0.152166	0.8245	NA	NA
rs6538791	rs6538791	12	97642673	ELK3	-0.261721	0.813072	NA	NA	NA	NA
rs7305321	rs7305321	12	97203018	ELK3	NA	NA	-0.10981	0.862446	NA	NA
rs7305979	rs7305979	12	96565879	ELK3	-0.395371	0.768905	-0.213564	0.788854	NA	NA
rs7307038	rs7307038	12	96529241	ELK3	0.210755	0.860673	NA	NA	NA	NA
rs7308542	rs7308542	12	95623482	ELK3	NA	NA	-0.133846	0.875141	NA	NA
rs7315564	rs7315564	12	96088304	ELK3	NA	NA	0.112168	0.86704	NA	NA
rs741410	rs741410	12	97542135	ELK3	-0.19094	0.868236	NA	NA	NA	NA
rs75435046	rs75435046	12	96179448	ELK3	-0.278927	0.878014	NA	NA	NA	NA
rs75491651	rs75491651	12	96546238	ELK3	0.27666	0.870379	0.17834	0.811914	NA	NA
rs75888154	rs75888154	12	96084070	ELK3	0.266788	0.849856	NA	NA	NA	NA
rs78105921	rs78105921	12	96307478	ELK3	0.222078	0.879319	NA	NA	NA	NA
rs7953959	rs7953959	12	97528140	ELK3	NA	NA	0.116243	0.858192	NA	NA
rs7970079	rs7970079	12	96571180	ELK3	0.219493	0.832975	NA	NA	NA	NA
rs7970494	rs7970494	12	96508087	ELK3	-0.192306	0.836476	NA	NA	NA	NA
rs80025073	rs80025073	12	96659560	ELK3	NA	NA	-0.187195	0.51148	NA	NA
JHU_12.6194578	rs2239151	12	6194579	EMG1	0.147675	0.796068	NA	NA	NA	NA
JHU_12.6294787	NA	12	6294788	EMG1	0.125966	0.876299	NA	NA	NA	NA
JHU_12.6643602	NA	12	6643603	EMG1	NA	NA	0.114858	0.864866	NA	NA
JHU_12.6992201	rs369111663	12	6992202	EMG1	-0.16455	0.881705	-0.161837	0.759663	NA	NA
JHU_12.7426357	rs12809860	12	7426358	EMG1	-0.302389	0.855055	NA	NA	NA	NA
JHU_12.7445477	rs143877159	12	7445478	EMG1	NA	NA	-0.233192	0.880639	NA	NA
JHU_12.7499399	rs77209112	12	7499400	EMG1	NA	NA	-0.167583	0.856795	NA	NA
JHU_12.7631913	rs6488337	12	7631914	EMG1	NA	NA	0.107881	0.863971	NA	NA
JHU_12.7721880	NA	12	7721881	EMG1	NA	NA	-0.108641	0.769095	NA	NA
JHU_12.7851060	rs7298972	12	7851061	EMG1	0.18475	0.832276	NA	NA	NA	NA
JHU_12.7909977	rs12810717	12	7909978	EMG1	0.201012	0.768817	0.125581	0.860216	NA	NA
JHU_12.8080158	rs368143295	12	8080159	EMG1	NA	NA	0.193469	0.879709	NA	NA
JHU_12.8090504	rs12321738	12	8090505	EMG1	-0.194936	0.704591	NA	NA	NA	NA
kgp6647696	rs5445	12	6956180	EMG1	-0.142132	0.873483	-0.185585	0.276049	NA	NA
rs1044189	rs1044189	12	7053149	EMG1	-0.145903	0.853668	-0.117228	0.8245	NA	NA
rs10744034	rs10744034	12	7880551	EMG1	-0.152027	0.80456	-0.126448	0.723476	NA	NA
rs10744700	rs10744700	12	6297863	EMG1	0.129456	0.863246	NA	NA	NA	NA
rs10774435	rs10774435	12	6616120	EMG1	-0.211339	0.62973	-0.159961	0.609468	NA	NA
rs10849531	rs10849531	12	6990548	EMG1	-0.16455	0.881705	-0.161837	0.759663	NA	NA
rs11055463	rs11055463	12	7879654	EMG1	-0.198533	0.728072	-0.152462	0.695867	NA	NA
rs11056192	rs11056192	12	8012456	EMG1	0.177613	0.853684	NA	NA	NA	NA
rs11064098	rs11064098	12	6343123	EMG1	NA	NA	-0.112322	0.877467	NA	NA
rs11064331	rs11064331	12	6830885	EMG1	-0.189339	0.847935	-0.147569	0.833383	NA	NA
rs1129646	rs1129646	12	6946247	EMG1	0.156562	0.821683	0.102954	0.872659	NA	NA
rs12146727	rs12146727	12	7170336	EMG1	NA	NA	-0.195016	0.874843	NA	NA
rs12302533	rs12302533	12	6293555	EMG1	-0.134783	0.877094	NA	NA	NA	NA
rs12302749	rs12302749	12	6976296	EMG1	0.149583	0.793237	0.133591	0.616452	NA	NA
rs12305465	rs12305465	12	6505896	EMG1	NA	NA	-0.211614	0.880491	NA	NA
rs12308688	rs12308688	12	7777197	EMG1	0.190088	0.814887	0.159879	0.73297	NA	NA
rs12310690	rs12310690	12	6185029	EMG1	-0.142147	0.861034	NA	NA	NA	NA
rs12312185	rs12312185	12	7977773	EMG1	NA	NA	0.108735	0.847298	NA	NA
rs12372273	rs12372273	12	8023500	EMG1	0.254119	0.280029	NA	NA	NA	NA
rs12825061	rs12825061	12	8094606	EMG1	0.160067	0.827607	0.11028	0.861056	NA	NA
rs1800377	rs1800377	12	6173433	EMG1	-0.26254	0.705204	NA	NA	NA	NA
rs2072372	rs2072372	12	6344600	EMG1	NA	NA	0.148929	0.826916	NA	NA
rs216334	rs216334	12	6147611	EMG1	-0.156529	0.852273	NA	NA	NA	NA
rs2283332	rs2283332	12	6174729	EMG1	-0.308269	0.5117	NA	NA	NA	NA
rs2284344	NA	12	6445329	EMG1	NA	NA	0.146524	0.61677	NA	NA
rs2365031	rs2365031	12	6747219	EMG1	NA	NA	-0.115647	0.839265	NA	NA
rs2377239	rs2377239	12	8097404	EMG1	0.136143	0.840091	NA	NA	NA	NA
rs35512811	rs35512811	12	6688050	EMG1	NA	NA	-0.1591	0.86989	NA	NA
rs35556146	rs35556146	12	6675322	EMG1	NA	NA	-0.1591	0.86989	NA	NA
rs4072796	rs4072796	12	7548996	EMG1	-0.161858	0.838103	-0.162769	0.579484	NA	NA
rs4149637	rs4149637	12	6443001	EMG1	NA	NA	-0.1353	0.846992	NA	NA
rs4883422	rs4883422	12	7298327	EMG1	-0.141137	0.854375	NA	NA	NA	NA
rs61731148	rs61731148	12	6638759	EMG1	NA	NA	-0.260312	0.527236	NA	NA
rs6488573	rs6488573	12	7247045	EMG1	0.160512	0.871886	NA	NA	NA	NA
rs6489706	rs6489706	12	6359894	EMG1	0.139169	0.84981	0.123107	0.761817	NA	NA
rs7136463	rs7136463	12	6208695	EMG1	-0.12272	0.875224	NA	NA	NA	NA
rs7136716	rs7136716	12	7691134	EMG1	NA	NA	-0.0995213	0.878839	NA	NA
rs7300773	rs7300773	12	8023943	EMG1	0.140438	0.864659	NA	NA	NA	NA
rs73049469	rs73049469	12	6074472	EMG1	NA	NA	0.117751	0.86349	NA	NA
rs7305170	rs7305170	12	7595836	EMG1	NA	NA	-0.160049	0.595155	NA	NA
rs7309127	rs7309127	12	7820551	EMG1	NA	NA	0.130519	0.68189	NA	NA
rs73254608	rs73254608	12	6294494	EMG1	0.123667	0.878277	NA	NA	NA	NA
rs7485259	rs7485259	12	7617083	EMG1	NA	NA	0.268693	0.702178	NA	NA
rs76629238	rs76629238	12	7880244	EMG1	0.211057	0.470578	0.121236	0.783588	NA	NA
rs7959658	rs7959658	12	6754191	EMG1	NA	NA	0.143768	0.850876	NA	NA
rs7959924	rs7959924	12	7949230	EMG1	NA	NA	-0.0980675	0.848696	NA	NA
rs9651863	rs9651863	12	7815751	EMG1	NA	NA	-0.10964	0.77029	NA	NA
JHU_12.12713887	rs190506854	12	12713888	EMP1	NA	NA	-0.2829	0.843059	NA	NA
JHU_12.12715408	rs116673343	12	12715409	EMP1	NA	NA	-0.281579	0.811285	NA	NA
JHU_12.12794199	NA	12	12794200	EMP1	-0.460284	0.855966	NA	NA	NA	NA
JHU_12.13148969	rs11055186	12	13148970	EMP1	-0.422424	0.824018	NA	NA	NA	NA
JHU_12.13570095	rs371869218	12	13570096	EMP1	0.387065	0.733491	NA	NA	NA	NA
JHU_12.13667846	NA	12	13667847	EMP1	NA	NA	-0.189725	0.823457	NA	NA
JHU_12.13855533	rs57687740	12	13855534	EMP1	NA	NA	-0.193895	0.851358	NA	NA
rs10505777	rs10505777	12	13487260	EMP1	0.287672	0.853475	NA	NA	NA	NA
rs10772609	rs10772609	12	13045196	EMP1	-0.414849	0.581333	NA	NA	NA	NA
rs10845764	rs10845764	12	13572181	EMP1	0.387065	0.733491	NA	NA	NA	NA
rs10845767	rs10845767	12	13573634	EMP1	-0.428907	0.739453	-0.251828	0.842095	NA	NA
rs10845803	rs10845803	12	13699219	EMP1	-0.608284	0.32465	NA	NA	NA	NA
rs11055082	rs11055082	12	12961703	EMP1	0.428345	0.879341	NA	NA	NA	NA
rs11055352	rs11055352	12	13467766	EMP1	NA	NA	-0.23565	0.880768	NA	NA
rs1181332	rs1181332	12	12361919	EMP1	-0.47364	0.752196	NA	NA	NA	NA
rs11830349	rs11830349	12	13431196	EMP1	-0.276562	0.777571	-0.157538	0.870852	NA	NA
rs12371581	rs12371581	12	12851569	EMP1	NA	NA	-0.599897	0.631977	NA	NA
rs1382676	rs1382676	12	13528234	EMP1	0.348515	0.863892	NA	NA	NA	NA
rs200166071	rs200166071	12	13036308	EMP1	0.359699	0.85984	0.262537	0.844321	NA	NA
rs4763306	rs4763306	12	13046532	EMP1	-0.364053	0.766195	NA	NA	NA	NA
rs4763978	rs4763978	12	13560255	EMP1	0.444366	0.385384	NA	NA	NA	NA
rs7137910	rs7137910	12	13685160	EMP1	NA	NA	0.306923	0.740965	NA	NA
rs730457	rs730457	12	13406635	EMP1	NA	NA	0.304135	0.718439	NA	NA
rs7314446	rs7314446	12	13491237	EMP1	-0.245631	0.871868	NA	NA	NA	NA
rs73277424	rs73277424	12	12472010	EMP1	0.292182	0.839519	NA	NA	NA	NA
rs73286363	rs73286363	12	13616722	EMP1	NA	NA	-0.173686	0.874825	NA	NA
rs74064113	rs74064113	12	13437024	EMP1	-0.280778	0.870434	NA	NA	NA	NA
rs75745762	rs75745762	12	14136602	EMP1	NA	NA	-0.271758	0.843446	NA	NA
rs79032478	rs79032478	12	12905928	EMP1	NA	NA	-0.20658	0.83669	NA	NA
rs7956609	rs7956609	12	13203042	EMP1	-0.383616	0.709122	NA	NA	NA	NA
rs7966465	rs7966465	12	13459029	EMP1	NA	NA	-0.29075	0.726063	NA	NA
JHU_12.47223239	NA	12	47223240	ENDOU	-0.958787	0.868236	NA	NA	NA	NA
JHU_12.47423228	rs200183874	12	47423229	ENDOU	-1.77134	0.668076	NA	NA	NA	NA
JHU_12.47984223	NA	12	47984224	ENDOU	1.53479	0.772836	NA	NA	NA	NA
JHU_12.48016040	rs7978099	12	48016041	ENDOU	1.53479	0.772836	NA	NA	NA	NA
JHU_12.48026464	NA	12	48026465	ENDOU	1.18785	0.577294	NA	NA	NA	NA
JHU_12.48939342	NA	12	48939343	ENDOU	-0.657245	0.865124	NA	NA	NA	NA
rs10748469	rs10748469	12	47750722	ENDOU	NA	NA	-0.496956	0.867867	NA	NA
rs10785655	rs10785655	12	47493483	ENDOU	0.746462	0.854835	NA	NA	NA	NA
rs10881086	rs10881086	12	47662066	ENDOU	NA	NA	-0.421183	0.872842	NA	NA
rs10881092	rs10881092	12	47707223	ENDOU	NA	NA	0.475404	0.88026	NA	NA
rs1101751	rs1101751	12	47486382	ENDOU	0.811726	0.869035	NA	NA	NA	NA
rs111336890	rs111336890	12	48291150	ENDOU	-0.732701	0.838103	NA	NA	NA	NA
rs11168306	rs11168306	12	48317999	ENDOU	0.56299	0.877768	NA	NA	NA	NA
rs11183610	rs11183610	12	47170764	ENDOU	-0.679033	0.77418	NA	NA	NA	NA
rs11183872	rs11183872	12	47732413	ENDOU	NA	NA	0.800489	0.839398	NA	NA
rs12372169	rs12372169	12	47290687	ENDOU	0.780956	0.763157	NA	NA	NA	NA
rs12581026	rs12581026	12	48937676	ENDOU	-0.671881	0.837498	NA	NA	NA	NA
rs12581848	rs12581848	12	47184783	ENDOU	-0.585727	0.862114	NA	NA	NA	NA
rs180416	rs180416	12	47169518	ENDOU	0.599444	0.814406	NA	NA	NA	NA
rs2002394	rs2002394	12	47298190	ENDOU	-0.517457	0.863508	NA	NA	NA	NA
rs2040644	rs2040644	12	47735480	ENDOU	NA	NA	0.954703	0.867725	NA	NA
rs2098511	rs2098511	12	47124346	ENDOU	-0.589849	0.879101	NA	NA	NA	NA
rs214697	rs214697	12	47626581	ENDOU	NA	NA	0.914526	0.806735	NA	NA
rs215340	rs215340	12	47732638	ENDOU	NA	NA	0.796813	0.855163	NA	NA
rs2287466	rs2287466	12	47116795	ENDOU	-0.705023	0.817468	NA	NA	NA	NA
rs2698790	rs2698790	12	47809987	ENDOU	-1.06318	0.700981	NA	NA	NA	NA
rs2853566	rs2853566	12	48284126	ENDOU	-0.922624	0.87215	NA	NA	NA	NA
rs35940261	rs35940261	12	47466296	ENDOU	NA	NA	0.942623	0.863926	NA	NA
rs4760673	rs4760673	12	48356109	ENDOU	NA	NA	0.566156	0.783588	NA	NA
rs6580685	rs6580685	12	49010809	ENDOU	NA	NA	0.524628	0.825854	NA	NA
rs73102125	rs73102125	12	48031652	ENDOU	1.5983	0.691702	NA	NA	NA	NA
rs732523	rs732523	12	47600843	ENDOU	0.787249	0.878032	NA	NA	NA	NA
rs74084573	rs74084573	12	47933379	ENDOU	-0.657197	0.845334	NA	NA	NA	NA
rs7966835	rs7966835	12	47666624	ENDOU	1.07287	0.409859	NA	NA	NA	NA
rs7969122	rs7969122	12	48939811	ENDOU	-0.700004	0.835551	NA	NA	NA	NA
JHU_12.6194578	rs2239151	12	6194579	ENO2	NA	NA	0.256163	0.857767	NA	NA
JHU_12.6478611	rs7302949	12	6478612	ENO2	NA	NA	0.348507	0.85371	NA	NA
JHU_12.6521118	rs73267329	12	6521119	ENO2	-0.452176	0.865344	NA	NA	NA	NA
JHU_12.6883563	rs11064376	12	6883564	ENO2	NA	NA	-0.44967	0.872489	NA	NA
JHU_12.6912181	NA	12	6912182	ENO2	0.679716	0.802375	NA	NA	NA	NA
JHU_12.6992201	rs369111663	12	6992202	ENO2	NA	NA	-0.709868	0.0258346	NA	NA
JHU_12.7024870	NA	12	7024871	ENO2	NA	NA	0.93042	0.155388	NA	NA
JHU_12.7056070	NA	12	7056071	ENO2	0.775083	0.629195	NA	NA	NA	NA
JHU_12.7098658	rs7487926	12	7098659	ENO2	NA	NA	0.35365	0.878894	NA	NA
JHU_12.7282908	rs7300098	12	7282909	ENO2	NA	NA	0.253225	0.866063	NA	NA
JHU_12.7365094	NA	12	7365095	ENO2	NA	NA	0.349576	0.78401	NA	NA
JHU_12.7415926	rs11047512	12	7415927	ENO2	-0.388427	0.88127	NA	NA	NA	NA
JHU_12.7426357	rs12809860	12	7426358	ENO2	NA	NA	-0.656899	0.814288	NA	NA
JHU_12.7445477	rs143877159	12	7445478	ENO2	NA	NA	-0.797562	0.760978	NA	NA
JHU_12.7631913	rs6488337	12	7631914	ENO2	NA	NA	0.279733	0.871078	NA	NA
JHU_12.7722160	rs60981815	12	7722161	ENO2	1.03649	0.472311	0.604946	0.784198	NA	NA
JHU_12.7824556	rs117328821	12	7824557	ENO2	NA	NA	-0.63221	0.853905	NA	NA
JHU_12.7951432	rs28416414	12	7951433	ENO2	0.58996	0.831372	NA	NA	NA	NA
kgp18795779	rs72657546	12	6457842	ENO2	NA	NA	-0.385102	0.823209	NA	NA
rs10431296	rs10431296	12	7587534	ENO2	NA	NA	0.328877	0.841994	NA	NA
rs10431309	rs10431309	12	7803646	ENO2	NA	NA	-0.332425	0.852107	NA	NA
rs10744716	rs10744716	12	6939850	ENO2	NA	NA	-0.324982	0.876535	NA	NA
rs10774405	rs10774405	12	6285391	ENO2	0.415405	0.872957	NA	NA	NA	NA
rs10774435	rs10774435	12	6616120	ENO2	NA	NA	-0.459875	0.471603	NA	NA
rs10846078	rs10846078	12	8021932	ENO2	NA	NA	-0.579578	0.849318	NA	NA
rs10849446	rs10849446	12	6479292	ENO2	-0.75967	0.857372	NA	NA	NA	NA
rs10849449	NA	12	6498662	ENO2	NA	NA	0.304244	0.877563	NA	NA
rs10849527	rs10849527	12	6946360	ENO2	NA	NA	0.455966	0.709334	NA	NA
rs10849531	rs10849531	12	6990548	ENO2	NA	NA	-0.709868	0.0258346	NA	NA
rs10963	rs10963	12	7281317	ENO2	-0.355402	0.864035	NA	NA	NA	NA
rs11043785	rs11043785	12	7252085	ENO2	-0.495224	0.806847	NA	NA	NA	NA
rs11051842	rs11051842	12	7492148	ENO2	0.48566	0.835654	NA	NA	NA	NA
rs11055767	rs11055767	12	7942945	ENO2	0.608758	0.8202	NA	NA	NA	NA
rs11056192	rs11056192	12	8012456	ENO2	NA	NA	0.332248	0.875117	NA	NA
rs11064076	rs11064076	12	6286671	ENO2	0.415405	0.872957	NA	NA	NA	NA
rs1129646	rs1129646	12	6946247	ENO2	NA	NA	0.396141	0.594387	NA	NA
rs11832968	rs11832968	12	7834612	ENO2	NA	NA	-0.40991	0.721873	NA	NA
rs12305465	rs12305465	12	6505896	ENO2	NA	NA	-0.77527	0.692141	NA	NA
rs12317523	rs12317523	12	6063142	ENO2	-0.366349	0.847443	NA	NA	NA	NA
rs12372273	rs12372273	12	8023500	ENO2	-0.547841	0.617903	NA	NA	NA	NA
rs1470725	rs1470725	12	7311889	ENO2	NA	NA	0.366471	0.851374	NA	NA
rs1558328	rs1558328	12	6288834	ENO2	NA	NA	-0.338192	0.85652	NA	NA
rs17728008	rs17728008	12	7985460	ENO2	NA	NA	0.435296	0.851764	NA	NA
rs17791147	rs17791147	12	7290200	ENO2	-0.449801	0.825433	NA	NA	NA	NA
rs1800377	rs1800377	12	6173433	ENO2	NA	NA	-0.50579	0.731557	NA	NA
rs2040352	rs2040352	12	7007004	ENO2	NA	NA	-0.284736	0.843059	NA	NA
rs2239144	rs77877233	12	6196183	ENO2	NA	NA	0.38231	0.761795	NA	NA
rs2269355	rs2269355	12	6945914	ENO2	NA	NA	-0.345609	0.713376	NA	NA
rs2283332	rs2283332	12	6174729	ENO2	NA	NA	-0.503595	0.749774	NA	NA
rs2284344	NA	12	6445329	ENO2	0.432444	0.785204	NA	NA	NA	NA
rs2286599	rs2286599	12	6499533	ENO2	NA	NA	-0.568267	0.84097	NA	NA
rs2301339	rs2301339	12	6954624	ENO2	NA	NA	-0.434436	0.670572	NA	NA
rs2365095	rs2365095	12	6883700	ENO2	0.352141	0.876261	NA	NA	NA	NA
rs3136550	rs3136550	12	6552284	ENO2	0.454608	0.83494	NA	NA	NA	NA
rs3168379	rs3168379	12	7247156	ENO2	-0.543171	0.684798	NA	NA	NA	NA
rs36136293	rs36136293	12	7241055	ENO2	-0.488373	0.774641	NA	NA	NA	NA
rs3803130	rs3803130	12	6756240	ENO2	0.532477	0.873854	NA	NA	NA	NA
rs4072796	rs4072796	12	7548996	ENO2	NA	NA	-0.394499	0.690969	NA	NA
rs4072797	rs4072797	12	7549009	ENO2	NA	NA	-0.265161	0.877905	NA	NA
rs4149637	rs4149637	12	6443001	ENO2	NA	NA	-0.393841	0.796943	NA	NA
rs4149646	rs4149646	12	6438145	ENO2	-0.640432	0.85984	NA	NA	NA	NA
rs4764580	rs4764580	12	6432139	ENO2	-0.376396	0.85984	NA	NA	NA	NA
rs5443	rs5443	12	6954875	ENO2	NA	NA	-0.499516	0.520906	NA	NA
rs57152808	rs57152808	12	6431547	ENO2	NA	NA	0.351578	0.861538	NA	NA
rs61573078	rs61573078	12	7355327	ENO2	0.808614	0.79021	NA	NA	NA	NA
rs61584783	rs61584783	12	7477100	ENO2	0.580228	0.792443	NA	NA	NA	NA
rs6489711	rs6489711	12	6468303	ENO2	-0.367079	0.852273	NA	NA	NA	NA
rs7135976	rs7135976	12	6186116	ENO2	NA	NA	0.329046	0.784774	NA	NA
rs7137426	rs7137426	12	7382236	ENO2	-0.341767	0.858424	-0.258141	0.863082	NA	NA
rs7297240	rs7297240	12	6513857	ENO2	0.316372	0.877784	NA	NA	NA	NA
rs7304624	rs7304624	12	6243909	ENO2	-0.719487	0.771006	NA	NA	NA	NA
rs7305170	rs7305170	12	7595836	ENO2	NA	NA	-0.319831	0.839139	NA	NA
rs7358628	rs7358628	12	6329795	ENO2	NA	NA	0.435735	0.873887	NA	NA
rs75380747	rs75380747	12	7188562	ENO2	0.709439	0.814887	NA	NA	NA	NA
rs78353028	rs78353028	12	6061675	ENO2	-0.65866	0.850032	NA	NA	NA	NA
rs78563228	rs78563228	12	7353938	ENO2	NA	NA	0.990302	0.026746	NA	NA
rs7963015	rs7963015	12	7176618	ENO2	NA	NA	-0.297788	0.849193	NA	NA
rs7965166	rs7965166	12	7730186	ENO2	NA	NA	-0.356706	0.789726	NA	NA
rs7968493	rs7968493	12	7067336	ENO2	0.687428	0.593735	NA	NA	NA	NA
rs7970379	rs7970379	12	7451788	ENO2	0.344402	0.87779	0.323924	0.787435	NA	NA
rs7971927	rs7971927	12	7403573	ENO2	0.330204	0.872172	NA	NA	NA	NA
rs7974006	NA	12	7519826	ENO2	0.965269	0.731007	0.691278	0.776066	NA	NA
JHU_12.131457755	rs79213298	12	131457756	EP400	NA	NA	-0.0737372	0.866701	NA	NA
JHU_12.131472213	rs12316553	12	131472214	EP400	NA	NA	0.0538198	0.870912	NA	NA
JHU_12.131514950	rs116629784	12	131514951	EP400	NA	NA	-0.0611507	0.868288	NA	NA
JHU_12.131647791	NA	12	131647792	EP400	0.170623	0.794217	NA	NA	NA	NA
JHU_12.131788978	NA	12	131788979	EP400	0.0823451	0.86939	NA	NA	NA	NA
JHU_12.131791692	rs66534631	12	131791693	EP400	-0.0867767	0.867972	NA	NA	NA	NA
JHU_12.131796953	rs116667927	12	131796954	EP400	-0.0998968	0.879164	NA	NA	NA	NA
JHU_12.131863368	rs7304763	12	131863369	EP400	NA	NA	-0.078864	0.664779	NA	NA
JHU_12.131940067	rs10848389	12	131940068	EP400	NA	NA	0.048042	0.877504	NA	NA
JHU_12.132103980	rs11831568	12	132103981	EP400	NA	NA	0.160949	0.191749	NA	NA
JHU_12.132113780	NA	12	132113781	EP400	NA	NA	0.0970485	0.864305	NA	NA
JHU_12.132280508	rs12831938	12	132280509	EP400	NA	NA	-0.0707533	0.852569	NA	NA
JHU_12.132286233	NA	12	132286234	EP400	0.147885	0.837327	0.0760481	0.872233	NA	NA
JHU_12.132683065	NA	12	132683066	EP400	NA	NA	0.0771643	0.853946	NA	NA
JHU_12.133012313	rs11147232	12	133012314	EP400	-0.0795469	0.878941	-0.0498229	0.846259	NA	NA
JHU_12.133174538	rs12424365	12	133174539	EP400	NA	NA	0.0998415	0.768092	NA	NA
JHU_12.133175928	NA	12	133175929	EP400	NA	NA	0.0998415	0.768092	NA	NA
JHU_12.133318242	rs78365446	12	133318243	EP400	NA	NA	-0.051801	0.880172	NA	NA
JHU_12.133356438	NA	12	133356439	EP400	NA	NA	0.106514	0.800525	NA	NA
JHU_12.133430504	rs116585015	12	133430505	EP400	0.225595	0.74082	NA	NA	NA	NA
JHU_12.133509129	rs376174940	12	133509130	EP400	0.194064	0.809215	NA	NA	NA	NA
JHU_12.133511354	NA	12	133511355	EP400	0.113238	0.863371	NA	NA	NA	NA
JHU_12.133526411	rs114957770	12	133526412	EP400	0.0763048	0.878447	NA	NA	NA	NA
JHU_12.133530544	rs367855991	12	133530545	EP400	0.180528	0.869941	NA	NA	NA	NA
JHU_12.133532873	rs114134833	12	133532874	EP400	0.104343	0.813868	NA	NA	NA	NA
JHU_12.133537172	rs115534783	12	133537173	EP400	-0.106407	0.858894	NA	NA	NA	NA
JHU_12.133542548	rs115272239	12	133542549	EP400	NA	NA	0.0427318	0.878121	NA	NA
JHU_12.133542824	rs114526681	12	133542825	EP400	-0.144268	0.841654	NA	NA	NA	NA
JHU_12.133549216	rs115119394	12	133549217	EP400	-0.122221	0.86164	NA	NA	NA	NA
JHU_12.133550675	NA	12	133550676	EP400	NA	NA	-0.090772	0.793253	NA	NA
kgp7283341	NA	12	131796145	EP400	0.0773792	0.866702	NA	NA	NA	NA
rs10848267	rs10848267	12	131513763	EP400	NA	NA	-0.0611507	0.868288	NA	NA
rs10848290	rs10848290	12	131606848	EP400	0.14565	0.861177	NA	NA	NA	NA
rs10848299	rs10848299	12	131645852	EP400	0.0913905	0.86939	NA	NA	NA	NA
rs10848364	rs10848364	12	131855744	EP400	NA	NA	-0.0764598	0.707821	NA	NA
rs10870475	rs10870475	12	133159330	EP400	0.0984901	0.868721	NA	NA	NA	NA
rs10870483	rs10870483	12	133220670	EP400	0.113637	0.874222	NA	NA	NA	NA
rs10902456	rs10902456	12	132330531	EP400	NA	NA	0.0624083	0.822955	NA	NA
rs10902506	rs10902506	12	132678089	EP400	0.125575	0.790808	NA	NA	NA	NA
rs11061314	rs11061314	12	131563328	EP400	0.180873	0.834904	NA	NA	NA	NA
rs11061471	rs11061471	12	131837696	EP400	NA	NA	-0.0924753	0.743741	NA	NA
rs11061542	rs11061542	12	131940171	EP400	NA	NA	0.0510184	0.861576	NA	NA
rs11146968	rs11146968	12	133182566	EP400	-0.14954	0.635455	NA	NA	NA	NA
rs11246932	rs11246932	12	132610313	EP400	0.108349	0.850086	NA	NA	NA	NA
rs1132375	rs1132375	12	133331537	EP400	0.146206	0.819679	NA	NA	NA	NA
rs114136378	rs114136378	12	133516824	EP400	0.0851133	0.875379	NA	NA	NA	NA
rs116351872	rs116351872	12	133531713	EP400	-0.0967013	0.87585	NA	NA	NA	NA
rs116577353	rs116577353	12	133170806	EP400	NA	NA	0.0734392	0.862165	NA	NA
rs11831480	rs11831480	12	132554702	EP400	0.0966093	0.858256	NA	NA	NA	NA
rs1195906	rs1195906	12	131505066	EP400	-0.0785547	0.878016	NA	NA	NA	NA
rs12227924	rs12227924	12	132272725	EP400	NA	NA	-0.187964	0.421065	NA	NA
rs12578896	rs12578896	12	131764374	EP400	0.117493	0.800902	NA	NA	NA	NA
rs139709500	rs139709500	12	133295339	EP400	0.28866	0.490004	0.118225	0.821546	NA	NA
rs28439427	rs28439427	12	132886695	EP400	0.148383	0.872489	NA	NA	NA	NA
rs28474681	rs28474681	12	132897257	EP400	0.0908121	0.877485	NA	NA	NA	NA
rs4418881	rs4418881	12	133058066	EP400	NA	NA	0.0524135	0.850734	NA	NA
rs55707326	rs55707326	12	133020547	EP400	-0.0836095	0.874015	NA	NA	NA	NA
rs6560885	NA	12	133145929	EP400	0.151643	0.773829	NA	NA	NA	NA
rs6598217	rs6598217	12	132105984	EP400	NA	NA	-0.0536101	0.878782	NA	NA
rs7300198	rs7300198	12	132327368	EP400	NA	NA	0.0805356	0.790268	NA	NA
rs7312745	rs7312745	12	131855990	EP400	NA	NA	-0.0742725	0.726866	NA	NA
rs73149911	rs73149911	12	131588817	EP400	0.153232	0.852491	NA	NA	NA	NA
rs73151940	rs73151940	12	131748352	EP400	-0.184844	0.736242	NA	NA	NA	NA
rs7399205	rs7399205	12	133156187	EP400	0.190043	0.849856	NA	NA	NA	NA
rs7485772	rs7485772	12	131865266	EP400	NA	NA	-0.073828	0.650609	NA	NA
rs78638447	rs78638447	12	131498802	EP400	-0.141694	0.873478	NA	NA	NA	NA
rs7960223	rs7960223	12	132379879	EP400	0.170748	0.807986	NA	NA	NA	NA
rs80015914	rs80015914	12	132664967	EP400	NA	NA	0.0869977	0.871418	NA	NA
rs9805038	rs9805038	12	131866399	EP400	NA	NA	-0.0666358	0.744924	NA	NA
rs9971764	rs9971764	12	132248132	EP400	NA	NA	0.0836991	0.591094	NA	NA
JHU_12.14863839	rs10846040	12	14863840	EPS8	-0.615281	0.142689	NA	NA	NA	NA
JHU_12.14875689	rs11056137	12	14875690	EPS8	0.560643	0.473411	NA	NA	NA	NA
JHU_12.14883092	rs7977144	12	14883093	EPS8	-0.650303	0.13088	NA	NA	NA	NA
JHU_12.15240374	rs114295945	12	15240375	EPS8	NA	NA	1.08771	0.761886	NA	NA
JHU_12.15439668	NA	12	15439669	EPS8	NA	NA	-0.469896	0.841957	NA	NA
JHU_12.15744312	NA	12	15744313	EPS8	NA	NA	-0.65169	0.851764	NA	NA
JHU_12.15819888	rs73315024	12	15819889	EPS8	1.15145	0.643634	NA	NA	NA	NA
JHU_12.15974922	rs74063212	12	15974923	EPS8	0.968211	0.657322	NA	NA	NA	NA
JHU_12.15996362	rs112115033	12	15996363	EPS8	0.971735	0.60204	NA	NA	NA	NA
JHU_12.16040444	rs56996389	12	16040445	EPS8	0.909981	0.561545	NA	NA	NA	NA
JHU_12.16067327	rs11056707	12	16067328	EPS8	0.412749	0.81607	NA	NA	NA	NA
JHU_12.16069383	rs11056708	12	16069384	EPS8	0.420783	0.85922	0.692708	0.71877	NA	NA
JHU_12.16080347	rs57129515	12	16080348	EPS8	0.393869	0.869961	NA	NA	NA	NA
JHU_12.16309451	rs112731680	12	16309452	EPS8	0.658659	0.875736	NA	NA	NA	NA
JHU_12.16460214	rs138163853	12	16460215	EPS8	NA	NA	-0.967883	0.880629	NA	NA
JHU_12.16543132	rs10772927	12	16543133	EPS8	NA	NA	0.689819	0.761601	NA	NA
JHU_12.16593205	rs11056940	12	16593206	EPS8	NA	NA	-0.627569	0.840712	NA	NA
JHU_12.16777344	rs76101439	12	16777345	EPS8	0.520412	0.869281	NA	NA	NA	NA
JHU_12.16988081	rs10846446	12	16988082	EPS8	NA	NA	0.728348	0.473015	NA	NA
rs10505799	rs10505799	12	16446268	EPS8	NA	NA	0.752582	0.648215	NA	NA
rs10846247	rs10846247	12	16062450	EPS8	-1.02634	0.594069	NA	NA	NA	NA
rs10846255	rs10846255	12	16094161	EPS8	0.490328	0.682707	NA	NA	NA	NA
rs10846269	rs10846269	12	16179917	EPS8	-0.412331	0.877939	NA	NA	NA	NA
rs10846274	rs10846274	12	16202190	EPS8	-0.73524	0.770845	NA	NA	NA	NA
rs10846357	rs10846357	12	16551609	EPS8	NA	NA	-0.403359	0.880475	NA	NA
rs11056613	rs11056613	12	15888025	EPS8	0.588763	0.639248	NA	NA	NA	NA
rs11056659	rs11056659	12	15973272	EPS8	-1.02634	0.594069	NA	NA	NA	NA
rs11056720	rs11056720	12	16078250	EPS8	0.416508	0.838988	0.494636	0.873214	NA	NA
rs11056848	rs11056848	12	16421290	EPS8	NA	NA	-0.447402	0.85908	NA	NA
rs11056935	rs11056935	12	16576906	EPS8	NA	NA	-0.618047	0.717652	NA	NA
rs12425282	rs12425282	12	15051689	EPS8	-0.785614	0.486288	NA	NA	NA	NA
rs12818627	rs12818627	12	14923522	EPS8	0.461017	0.663899	NA	NA	NA	NA
rs12819291	rs12819291	12	14932256	EPS8	0.302185	0.865787	NA	NA	NA	NA
rs1362599	rs1362599	12	14902093	EPS8	-0.679798	0.0990288	NA	NA	NA	NA
rs1527014	rs1527014	12	16397677	EPS8	NA	NA	-0.779064	0.861044	NA	NA
rs16911328	rs16911328	12	16002622	EPS8	0.431576	0.79532	NA	NA	NA	NA
rs16912020	rs16912020	12	16710805	EPS8	0.335846	0.880886	NA	NA	NA	NA
rs16912235	rs16912235	12	16963281	EPS8	NA	NA	-0.549857	0.764174	NA	NA
rs1918307	rs1918307	12	16014695	EPS8	-0.420244	0.812415	NA	NA	NA	NA
rs2075243	rs2075243	12	15661163	EPS8	0.384202	0.866914	NA	NA	NA	NA
rs2075266	rs2075266	12	15101435	EPS8	NA	NA	0.867053	0.867276	NA	NA
rs2099015	rs2099015	12	14844286	EPS8	-0.548084	0.353267	NA	NA	NA	NA
rs247352	rs247352	12	14900457	EPS8	-0.6056	0.21304	NA	NA	NA	NA
rs247362	rs247362	12	14883331	EPS8	-0.564557	0.278319	NA	NA	NA	NA
rs2900363	rs2900363	12	15988917	EPS8	0.415549	0.832276	0.514921	0.851204	NA	NA
rs33956726	rs33956726	12	15803904	EPS8	NA	NA	-0.789176	0.846053	NA	NA
rs4149197	rs4149197	12	16513161	EPS8	NA	NA	-0.555682	0.764576	NA	NA
rs4764105	rs4764105	12	14781503	EPS8	-0.468772	0.82505	NA	NA	NA	NA
rs4764137	rs4764137	12	15089416	EPS8	NA	NA	0.517889	0.844558	NA	NA
rs4764273	rs4764273	12	16616163	EPS8	NA	NA	0.45789	0.870788	NA	NA
rs61915305	rs61915305	12	16669088	EPS8	NA	NA	-0.525522	0.864099	NA	NA
rs6488844	rs6488844	12	16566552	EPS8	NA	NA	-0.570732	0.645043	NA	NA
rs68190305	rs68190305	12	15104675	EPS8	-0.455659	0.844565	NA	NA	NA	NA
rs7137764	rs7137764	12	16950818	EPS8	NA	NA	0.69983	0.72122	NA	NA
rs7313372	rs7313372	12	15743444	EPS8	NA	NA	-0.65169	0.851764	NA	NA
rs7315316	rs7315316	12	16227627	EPS8	0.352414	0.857236	NA	NA	NA	NA
rs78166056	rs78166056	12	15848969	EPS8	0.728504	0.85637	NA	NA	NA	NA
rs78506797	rs78506797	12	16699397	EPS8	-0.43357	0.867517	NA	NA	NA	NA
rs78987689	rs78987689	12	16486628	EPS8	NA	NA	0.798495	0.846053	NA	NA
rs7970208	rs7970208	12	16499851	EPS8	NA	NA	-0.543182	0.86395	NA	NA
rs7970977	rs7970977	12	14933109	EPS8	-0.33671	0.836566	NA	NA	NA	NA
rs80279996	rs80279996	12	15820146	EPS8	0.519685	0.781535	NA	NA	NA	NA
rs918125	rs918125	12	15112899	EPS8	NA	NA	-0.651825	0.861567	NA	NA
rs9332884	rs9332884	12	16501995	EPS8	NA	NA	-0.604983	0.797334	NA	NA
rs9332947	rs9332947	12	16517846	EPS8	NA	NA	0.932431	0.711214	NA	NA
JHU_12.55515676	rs116739774	12	55515677	ERBB3	NA	NA	-0.916977	0.857102	NA	NA
JHU_12.55627567	NA	12	55627568	ERBB3	0.942852	0.847699	NA	NA	NA	NA
JHU_12.56061455	rs56060205	12	56061456	ERBB3	NA	NA	0.995088	0.565054	NA	NA
JHU_12.56826757	rs142212258	12	56826758	ERBB3	0.513267	0.843727	NA	NA	NA	NA
JHU_12.57050052	rs1465082	12	57050053	ERBB3	NA	NA	-0.464678	0.877563	NA	NA
JHU_12.57311056	rs76658300	12	57311057	ERBB3	NA	NA	-0.868517	0.875063	NA	NA
rs10876915	rs10876915	12	57049064	ERBB3	NA	NA	-0.529837	0.865819	NA	NA
rs10876934	NA	12	57236935	ERBB3	NA	NA	-0.713776	0.443021	NA	NA
rs11171823	rs11171823	12	56777105	ERBB3	NA	NA	0.422861	0.871678	NA	NA
rs12313841	rs12313841	12	56856618	ERBB3	NA	NA	-0.638231	0.741927	NA	NA
rs1846400	rs1846400	12	57293436	ERBB3	-0.409423	0.874003	NA	NA	NA	NA
rs2695781	rs2695781	12	56719626	ERBB3	NA	NA	-0.935796	0.803979	NA	NA
rs2950390	rs2950390	12	57055291	ERBB3	NA	NA	-0.464923	0.875141	NA	NA
rs2958154	rs2958154	12	57065713	ERBB3	NA	NA	-0.464923	0.875141	NA	NA
rs3759091	rs3759091	12	56956213	ERBB3	NA	NA	-0.62087	0.652155	NA	NA
rs6581042	rs6581042	12	55793092	ERBB3	NA	NA	0.463967	0.844558	NA	NA
rs6581110	rs6581110	12	57267095	ERBB3	-0.425499	0.878102	NA	NA	NA	NA
rs74092309	rs74092309	12	55820104	ERBB3	NA	NA	0.808152	0.858316	NA	NA
rs75654874	rs75654874	12	55588450	ERBB3	0.942852	0.847699	NA	NA	NA	NA
rs76882531	rs76882531	12	56851745	ERBB3	NA	NA	0.989169	0.828913	NA	NA
rs7971073	rs7971073	12	55794976	ERBB3	NA	NA	0.463967	0.844558	NA	NA
rs9368	rs9368	12	56988342	ERBB3	NA	NA	0.516676	0.873394	NA	NA
JHU_12.1041952	NA	12	1041953	ERC1	NA	NA	0.0694367	0.784647	NA	NA
JHU_12.1193785	NA	12	1193786	ERC1	0.138803	0.661939	NA	NA	NA	NA
JHU_12.1509794	rs7972531	12	1509795	ERC1	-0.133395	0.85687	NA	NA	NA	NA
JHU_12.1683432	rs75866455	12	1683433	ERC1	0.126395	0.796464	NA	NA	NA	NA
JHU_12.1743216	rs191512290	12	1743217	ERC1	0.115503	0.84981	0.08822	0.858721	NA	NA
JHU_12.175099	rs79271142	12	175100	ERC1	NA	NA	-0.128588	0.811133	NA	NA
JHU_12.180983	NA	12	180984	ERC1	NA	NA	-0.0870206	0.868244	NA	NA
JHU_12.1858996	rs61504210	12	1858997	ERC1	NA	NA	-0.170874	0.664779	NA	NA
JHU_12.1918846	rs140426573	12	1918847	ERC1	-0.128098	0.837743	NA	NA	NA	NA
JHU_12.1931936	rs2041137	12	1931937	ERC1	NA	NA	-0.0791677	0.869824	NA	NA
JHU_12.1935962	rs60072629	12	1935963	ERC1	-0.135978	0.390825	NA	NA	NA	NA
JHU_12.212967	NA	12	212968	ERC1	NA	NA	0.0983327	0.878064	NA	NA
JHU_12.2467472	rs111771198	12	2467473	ERC1	-0.0764296	0.880509	NA	NA	NA	NA
JHU_12.2536694	rs35523128	12	2536695	ERC1	0.0941489	0.770984	0.0709359	0.789087	NA	NA
JHU_12.528591	NA	12	528592	ERC1	0.0746012	0.879672	NA	NA	NA	NA
JHU_12.638381	NA	12	638382	ERC1	NA	NA	-0.0915385	0.502801	NA	NA
JHU_12.666162	rs76247186	12	666163	ERC1	-0.125679	0.877732	NA	NA	NA	NA
JHU_12.671799	rs34257023	12	671800	ERC1	0.127668	0.874418	NA	NA	NA	NA
JHU_12.863504	rs11064518	12	863505	ERC1	-0.0896693	0.87374	NA	NA	NA	NA
rs1018970	rs1018970	12	1670953	ERC1	-0.0848584	0.873443	NA	NA	NA	NA
rs10744533	rs10744533	12	1236286	ERC1	NA	NA	0.0758965	0.841375	NA	NA
rs1076344	rs1076344	12	2553988	ERC1	0.129478	0.762301	NA	NA	NA	NA
rs10773931	rs10773931	12	1236411	ERC1	NA	NA	0.0758965	0.841375	NA	NA
rs10773970	rs10773970	12	1737320	ERC1	-0.0933648	0.69484	NA	NA	NA	NA
rs10774291	rs10774291	12	634632	ERC1	NA	NA	-0.059344	0.820082	NA	NA
rs10848581	rs10848581	12	1935073	ERC1	0.0994048	0.712627	0.066246	0.821224	NA	NA
rs10848622	rs10848622	12	2274051	ERC1	NA	NA	-0.0915311	0.852292	NA	NA
rs10849176	rs10849176	12	634584	ERC1	-0.130331	0.485902	-0.084163	0.731888	NA	NA
rs11061651	rs11061651	12	1248842	ERC1	NA	NA	-0.0681897	0.77407	NA	NA
rs11062040	rs11062040	12	2091257	ERC1	NA	NA	0.0567692	0.880037	NA	NA
rs11062840	rs11062840	12	523134	ERC1	NA	NA	0.0684484	0.846259	NA	NA
rs11063096	rs11063096	12	576987	ERC1	NA	NA	0.105451	0.795495	NA	NA
rs11063806	rs11063806	12	708597	ERC1	NA	NA	-0.105068	0.866229	NA	NA
rs11612778	rs11612778	12	1777272	ERC1	-0.215401	0.693211	NA	NA	NA	NA
rs11613643	rs11613643	12	1510608	ERC1	-0.120276	0.838103	-0.0886959	0.860316	NA	NA
rs11614523	rs11614523	12	1075536	ERC1	0.0815461	0.872241	0.104352	0.385746	NA	NA
rs12229103	rs12229103	12	701517	ERC1	NA	NA	0.0782809	0.808553	NA	NA
rs12229242	rs12229242	12	2034290	ERC1	-0.10656	0.796635	-0.102641	0.576268	NA	NA
rs12307267	NA	12	679143	ERC1	-0.106026	0.791122	NA	NA	NA	NA
rs12425600	rs12425600	12	1738003	ERC1	0.154872	0.737294	NA	NA	NA	NA
rs13219	rs13219	12	1901434	ERC1	0.113779	0.872839	NA	NA	NA	NA
rs1446582	rs1446582	12	339955	ERC1	NA	NA	0.105604	0.847652	NA	NA
rs16929401	rs16929401	12	2541534	ERC1	-0.141727	0.834709	NA	NA	NA	NA
rs16929471	rs16929471	12	2601743	ERC1	NA	NA	-0.117006	0.563423	NA	NA
rs17800720	rs17800720	12	364453	ERC1	-0.121557	0.872957	NA	NA	NA	NA
rs17833575	rs17833575	12	1076704	ERC1	NA	NA	-0.068993	0.872659	NA	NA
rs2058032	rs2058032	12	1774149	ERC1	NA	NA	-0.0655071	0.866173	NA	NA
rs2075033	NA	12	644337	ERC1	NA	NA	-0.0980985	0.660882	NA	NA
rs216249	rs216249	12	311816	ERC1	NA	NA	0.07224	0.859196	NA	NA
rs2238018	rs2238018	12	2178661	ERC1	0.0867493	0.860673	NA	NA	NA	NA
rs2239073	rs2239073	12	2538500	ERC1	0.0928409	0.779858	0.0709923	0.78699	NA	NA
rs2270033	rs2270033	12	1743296	ERC1	-0.0649784	0.85646	NA	NA	NA	NA
rs2302408	rs2302408	12	648237	ERC1	NA	NA	-0.072387	0.820082	NA	NA
rs2369667	rs2369667	12	1136172	ERC1	-0.111439	0.5942	NA	NA	NA	NA
rs2887533	rs2887533	12	1201546	ERC1	0.0915364	0.832073	NA	NA	NA	NA
rs35184040	rs35184040	12	564238	ERC1	0.12954	0.853668	NA	NA	NA	NA
rs4765863	rs4765863	12	2020184	ERC1	NA	NA	-0.0796201	0.878774	NA	NA
rs4765937	rs4765937	12	2570535	ERC1	-0.079476	0.863591	-0.070573	0.805581	NA	NA
rs4980959	rs4980959	12	772673	ERC1	NA	NA	0.0754594	0.736072	NA	NA
rs526282	rs526282	12	377904	ERC1	-0.0877116	0.870314	NA	NA	NA	NA
rs535147	rs535147	12	364327	ERC1	NA	NA	0.117898	0.845147	NA	NA
rs56343317	rs56343317	12	1297193	ERC1	NA	NA	0.0761067	0.865452	NA	NA
rs59167237	rs59167237	12	237186	ERC1	NA	NA	-0.140002	0.781041	NA	NA
rs629311	rs629311	12	300287	ERC1	NA	NA	-0.0811669	0.877851	NA	NA
rs6489294	rs6489294	12	1632964	ERC1	-0.178938	0.204571	-0.0815759	0.855525	NA	NA
rs6489311	NA	12	1748650	ERC1	0.0758696	0.861501	NA	NA	NA	NA
rs6489366	rs6489366	12	2464263	ERC1	0.0791393	0.863476	NA	NA	NA	NA
rs6489539	rs6489539	12	582757	ERC1	NA	NA	-0.0636072	0.853592	NA	NA
rs6489750	rs6489750	12	933037	ERC1	NA	NA	0.0792577	0.801339	NA	NA
rs7138605	rs7138605	12	320510	ERC1	0.131182	0.865208	NA	NA	NA	NA
rs7294565	rs7294565	12	1981404	ERC1	NA	NA	0.0661216	0.844558	NA	NA
rs7295403	rs7295403	12	193920	ERC1	-0.111602	0.846587	NA	NA	NA	NA
rs7302551	rs7302551	12	1080428	ERC1	0.0732468	0.871868	NA	NA	NA	NA
rs73032603	rs73032603	12	1716750	ERC1	NA	NA	0.129333	0.821154	NA	NA
rs7303339	rs7303339	12	2141175	ERC1	-0.120169	0.84307	NA	NA	NA	NA
rs7312354	rs7312354	12	2334444	ERC1	0.0770763	0.864655	NA	NA	NA	NA
rs758231	rs758231	12	2566301	ERC1	-0.144137	0.695767	-0.10749	0.738058	NA	NA
rs76241792	rs76241792	12	618638	ERC1	NA	NA	-0.104087	0.710204	NA	NA
rs76466375	rs76466375	12	1422165	ERC1	NA	NA	0.110672	0.802064	NA	NA
rs77893928	rs77893928	12	2333743	ERC1	0.135431	0.858905	NA	NA	NA	NA
rs79248361	rs79248361	12	1742249	ERC1	0.108289	0.867237	0.0916821	0.838561	NA	NA
rs7954247	rs7954247	12	1220688	ERC1	-0.0842306	0.874251	NA	NA	NA	NA
rs79567438	rs79567438	12	727586	ERC1	NA	NA	0.0679547	0.879647	NA	NA
rs7957787	rs7957787	12	1633869	ERC1	0.0780605	0.800434	NA	NA	NA	NA
rs7960096	rs7960096	12	285027	ERC1	-0.0992014	0.817468	-0.0662782	0.877162	NA	NA
rs7960982	rs7960982	12	1632316	ERC1	-0.239048	0.00777066	-0.108108	0.743258	-0.132661	0.517002
rs9630269	rs9630269	12	1157340	ERC1	0.129972	0.297421	NA	NA	NA	NA
JHU_12.28621374	rs73265434	12	28621375	ERGIC2	-0.163765	0.872347	NA	NA	NA	NA
JHU_12.29557989	NA	12	29557990	ERGIC2	-0.134904	0.876689	NA	NA	NA	NA
JHU_12.29685583	rs12320343	12	29685584	ERGIC2	NA	NA	-0.124075	0.839398	NA	NA
JHU_12.29759915	rs55717418	12	29759916	ERGIC2	NA	NA	0.1673	0.758151	NA	NA
JHU_12.29848725	rs12810215	12	29848726	ERGIC2	NA	NA	-0.0962615	0.810995	NA	NA
JHU_12.29877946	rs10843498	12	29877947	ERGIC2	NA	NA	-0.0977252	0.868675	NA	NA
JHU_12.30133223	rs56302524	12	30133224	ERGIC2	NA	NA	-0.122667	0.871169	NA	NA
JHU_12.30145710	rs11050599	12	30145711	ERGIC2	-0.127914	0.877297	NA	NA	NA	NA
JHU_12.30400359	rs5028781	12	30400360	ERGIC2	NA	NA	0.0983479	0.836352	NA	NA
JHU_12.30483234	rs74681768	12	30483235	ERGIC2	NA	NA	0.155016	0.816218	NA	NA
JHU_12.30494924	NA	12	30494925	ERGIC2	NA	NA	0.140101	0.677117	NA	NA
JHU_12.30494983	NA	12	30494984	ERGIC2	NA	NA	0.138945	0.719417	NA	NA
Variant43613	NA	12	29542739	ERGIC2	0.100041	0.872588	NA	NA	NA	NA
rs1006409	rs1006409	12	29435675	ERGIC2	-0.103847	0.816595	NA	NA	NA	NA
rs1038489	rs1038489	12	30395940	ERGIC2	NA	NA	0.0983479	0.836352	NA	NA
rs10506040	rs10506040	12	28734570	ERGIC2	0.170742	0.859448	NA	NA	NA	NA
rs10506052	rs10506052	12	30170229	ERGIC2	NA	NA	-0.0978418	0.863082	NA	NA
rs10771511	rs10771511	12	29437217	ERGIC2	-0.103847	0.816595	NA	NA	NA	NA
rs10843206	rs10843206	12	28722756	ERGIC2	0.109348	0.820074	NA	NA	NA	NA
rs10843208	rs10843208	12	28725104	ERGIC2	0.190198	0.750643	NA	NA	NA	NA
rs10843708	rs10843708	12	30441330	ERGIC2	NA	NA	0.134546	0.757514	NA	NA
rs10843713	rs10843713	12	30450326	ERGIC2	NA	NA	0.163096	0.788108	NA	NA
rs112972493	rs112972493	12	30143248	ERGIC2	NA	NA	-0.150792	0.824009	NA	NA
rs12299122	rs12299122	12	28980871	ERGIC2	NA	NA	-0.119979	0.807681	NA	NA
rs1652148	rs1652148	12	30409475	ERGIC2	NA	NA	0.0999975	0.746897	NA	NA
rs16934418	rs16934418	12	29688261	ERGIC2	NA	NA	-0.151483	0.84807	NA	NA
rs16934635	rs16934635	12	29769165	ERGIC2	-0.124877	0.838901	NA	NA	NA	NA
rs16934812	rs16934812	12	29872318	ERGIC2	NA	NA	0.129369	0.87983	NA	NA
rs2015599	rs2015599	12	29435480	ERGIC2	-0.103847	0.816595	NA	NA	NA	NA
rs2203088	rs2203088	12	28709700	ERGIC2	0.109348	0.820074	NA	NA	NA	NA
rs2216854	rs2216854	12	29423460	ERGIC2	-0.0893424	0.858256	NA	NA	NA	NA
rs2288228	rs2288228	12	29724617	ERGIC2	NA	NA	0.135554	0.486408	NA	NA
rs2349566	rs2349566	12	29142625	ERGIC2	NA	NA	0.0709631	0.876769	NA	NA
rs2351205	rs2351205	12	30228243	ERGIC2	NA	NA	0.141653	0.863669	NA	NA
rs302333	rs302333	12	29903887	ERGIC2	NA	NA	0.134702	0.586377	NA	NA
rs309023	rs309023	12	28968916	ERGIC2	NA	NA	0.147837	0.859899	NA	NA
rs309045	rs309045	12	28949325	ERGIC2	NA	NA	0.0879308	0.877162	NA	NA
rs35378436	rs35378436	12	30199636	ERGIC2	0.228277	0.735078	NA	NA	NA	NA
rs4359252	rs4359252	12	28587231	ERGIC2	0.119812	0.876347	NA	NA	NA	NA
rs4931248	rs4931248	12	30206732	ERGIC2	NA	NA	0.111892	0.812333	NA	NA
rs61800	rs61800	12	29879301	ERGIC2	NA	NA	-0.102167	0.856702	NA	NA
rs61802	rs61802	12	29879400	ERGIC2	NA	NA	-0.0977252	0.868675	NA	NA
rs6487746	rs6487746	12	29185316	ERGIC2	NA	NA	-0.0751257	0.855234	NA	NA
rs6487903	rs6487903	12	30501033	ERGIC2	NA	NA	-0.0943592	0.760845	NA	NA
rs7303562	rs7303562	12	29380188	ERGIC2	-0.137105	0.746732	NA	NA	NA	NA
rs73073417	rs73073417	12	29756601	ERGIC2	NA	NA	0.174363	0.719827	NA	NA
rs73089662	rs73089662	12	28733280	ERGIC2	0.170742	0.859448	NA	NA	NA	NA
rs7312068	rs7312068	12	29435225	ERGIC2	0.106531	0.852311	NA	NA	NA	NA
rs7312849	rs7312849	12	29859352	ERGIC2	NA	NA	0.165449	0.876535	NA	NA
rs737160	rs737160	12	29429012	ERGIC2	-0.0962317	0.84153	NA	NA	NA	NA
rs74080152	rs74080152	12	30197255	ERGIC2	0.154342	0.846718	NA	NA	NA	NA
rs74080517	rs74080517	12	30244873	ERGIC2	NA	NA	-0.11317	0.821114	NA	NA
rs75681366	rs75681366	12	29371579	ERGIC2	0.108039	0.811454	NA	NA	NA	NA
rs766764	rs766764	12	29396818	ERGIC2	0.10421	0.835551	NA	NA	NA	NA
rs76979179	rs76979179	12	30018020	ERGIC2	0.178881	0.831369	NA	NA	NA	NA
rs789132	rs789132	12	28978308	ERGIC2	NA	NA	0.0833554	0.845223	NA	NA
rs78973783	rs78973783	12	30117874	ERGIC2	NA	NA	-0.147441	0.807656	NA	NA
rs7954923	rs7954923	12	29783676	ERGIC2	-0.152308	0.877746	-0.12765	0.877569	NA	NA
rs7976532	rs7976532	12	28755475	ERGIC2	-0.134885	0.876689	NA	NA	NA	NA
rs79874071	rs79874071	12	29891568	ERGIC2	NA	NA	-0.161394	0.777956	NA	NA
rs80256692	rs80256692	12	29220879	ERGIC2	0.182485	0.842373	NA	NA	NA	NA
rs959566	rs959566	12	30268737	ERGIC2	NA	NA	0.0942982	0.763383	NA	NA
rs9669642	rs9669642	12	29859812	ERGIC2	NA	NA	0.165449	0.876535	NA	NA
JHU_12.14170248	rs78048755	12	14170249	ERP27	0.930584	0.873873	NA	NA	NA	NA
JHU_12.15240272	rs10772835	12	15240273	ERP27	NA	NA	0.383827	0.868007	NA	NA
rs10083074	rs10083074	12	14436248	ERP27	NA	NA	0.443327	0.838451	NA	NA
rs10492146	rs10492146	12	15106022	ERP27	NA	NA	-0.548611	0.822083	NA	NA
rs10744055	rs10744055	12	14459357	ERP27	NA	NA	-0.455844	0.839874	NA	NA
rs10846115	rs10846115	12	15175698	ERP27	NA	NA	-0.631728	0.797841	NA	NA
rs10846247	rs10846247	12	16062450	ERP27	NA	NA	-0.852315	0.86714	NA	NA
rs11056202	rs11056202	12	14994512	ERP27	NA	NA	-0.466122	0.834303	NA	NA
rs11056302	rs11056302	12	15195156	ERP27	NA	NA	-0.753973	0.875141	NA	NA
rs11056659	rs11056659	12	15973272	ERP27	NA	NA	-0.852315	0.86714	NA	NA
rs11276	rs11276	12	14993439	ERP27	NA	NA	-0.466122	0.834303	NA	NA
rs12582984	rs12582984	12	15577503	ERP27	NA	NA	-0.691852	0.859809	NA	NA
rs12822139	rs12822139	12	14936158	ERP27	NA	NA	0.460781	0.848975	NA	NA
rs1861872	rs1861872	12	14182926	ERP27	NA	NA	-0.534638	0.835314	NA	NA
rs2041899	rs2041899	12	15240816	ERP27	-0.717651	0.838103	NA	NA	NA	NA
rs2098433	rs2098433	12	15081218	ERP27	NA	NA	0.498663	0.829214	NA	NA
rs3088189	rs3088189	12	14993608	ERP27	NA	NA	-0.466122	0.834303	NA	NA
rs4763417	rs4763417	12	15297057	ERP27	NA	NA	0.445467	0.800081	NA	NA
rs57155182	rs57155182	12	15520355	ERP27	-1.55899	0.597611	NA	NA	NA	NA
rs6488674	rs6488674	12	14488914	ERP27	0.549871	0.870189	NA	NA	NA	NA
rs68190305	rs68190305	12	15104675	ERP27	NA	NA	-0.615215	0.7814	NA	NA
rs7297275	rs7297275	12	14281615	ERP27	NA	NA	-0.460081	0.840586	NA	NA
rs74068777	rs74068777	12	15353827	ERP27	NA	NA	-1.04339	0.850899	NA	NA
rs75787336	rs75787336	12	15972981	ERP27	NA	NA	-1.06561	0.649549	NA	NA
rs7967858	rs7967858	12	14483299	ERP27	NA	NA	-0.49671	0.849645	NA	NA
rs984303	rs984303	12	15750391	ERP27	NA	NA	-0.49726	0.852292	NA	NA
JHU_12.111764321	rs149293329	12	111764322	ERP29	-0.208032	0.877936	NA	NA	NA	NA
JHU_12.111883330	rs114983424	12	111883331	ERP29	NA	NA	-0.149397	0.867733	NA	NA
JHU_12.111967154	rs76604970	12	111967155	ERP29	0.151732	0.78167	0.113416	0.837035	NA	NA
JHU_12.112232235	rs137865762	12	112232236	ERP29	NA	NA	-0.188546	0.813491	NA	NA
JHU_12.112332567	rs60695934	12	112332568	ERP29	NA	NA	-0.178229	0.240428	NA	NA
JHU_12.112340282	NA	12	112340283	ERP29	NA	NA	-0.178229	0.240428	NA	NA
JHU_12.112365371	rs200475361	12	112365372	ERP29	NA	NA	-0.178229	0.240428	NA	NA
JHU_12.112428073	rs76089475	12	112428074	ERP29	NA	NA	-0.124738	0.633804	NA	NA
JHU_12.112701510	rs181311270	12	112701511	ERP29	NA	NA	-0.118663	0.789706	NA	NA
JHU_12.112732607	rs7959454	12	112732608	ERP29	-0.119781	0.880902	-0.189359	0.159625	NA	NA
JHU_12.112855347	rs112454444	12	112855348	ERP29	-0.132261	0.838103	-0.16835	0.32176	NA	NA
JHU_12.112882858	NA	12	112882859	ERP29	NA	NA	-0.121092	0.802191	NA	NA
JHU_12.112976956	rs9795633	12	112976957	ERP29	NA	NA	-0.159726	0.244796	NA	NA
JHU_12.113010231	NA	12	113010232	ERP29	NA	NA	-0.13717	0.469127	NA	NA
JHU_12.113114530	rs148607057	12	113114531	ERP29	NA	NA	0.21321	0.860272	NA	NA
JHU_12.113263908	rs11066427	12	113263909	ERP29	0.164163	0.793045	NA	NA	NA	NA
JHU_12.113264300	NA	12	113264301	ERP29	NA	NA	-0.137205	0.858192	NA	NA
exm2271796	rs7294902	12	112354531	ERP29	NA	NA	-0.0972906	0.848117	NA	NA
kgp19093026	rs7969300	12	111993712	ERP29	-0.163821	0.774785	-0.167346	0.517946	NA	NA
rs10161290	rs10161290	12	112718198	ERP29	NA	NA	-0.187102	0.176919	NA	NA
rs10492025	rs10492025	12	113273050	ERP29	0.110549	0.836733	NA	NA	NA	NA
rs10849952	rs10849952	12	111911285	ERP29	-0.137643	0.854804	-0.146546	0.689503	NA	NA
rs10849969	rs10849969	12	112199080	ERP29	-0.130329	0.871868	-0.136133	0.760023	NA	NA
rs10850033	rs10850033	12	112785571	ERP29	NA	NA	-0.107716	0.760565	NA	NA
rs10850061	rs10850061	12	113016553	ERP29	NA	NA	-0.115112	0.85201	NA	NA
rs11066079	rs11066079	12	112350403	ERP29	NA	NA	-0.124738	0.633804	NA	NA
rs11066118	rs11066118	12	112434152	ERP29	-0.122524	0.880411	-0.19271	0.164545	NA	NA
rs11066128	rs11066128	12	112450754	ERP29	-0.122524	0.880411	-0.19271	0.164545	NA	NA
rs11066334	rs11066334	12	112977311	ERP29	-0.102159	0.880113	-0.15972	0.174006	NA	NA
rs115396996	rs115396996	12	111504664	ERP29	NA	NA	0.230465	0.791377	NA	NA
rs116090873	rs116090873	12	112242159	ERP29	NA	NA	0.258901	0.757548	NA	NA
rs11615234	rs11615234	12	112963146	ERP29	0.143123	0.805844	0.141599	0.639268	NA	NA
rs11832125	rs11832125	12	111604436	ERP29	NA	NA	0.116681	0.870852	NA	NA
rs12298022	rs12298022	12	112471090	ERP29	NA	NA	0.126462	0.726967	NA	NA
rs12315146	rs12315146	12	112323016	ERP29	NA	NA	-0.145017	0.69277	NA	NA
rs12321677	rs12321677	12	112339015	ERP29	NA	NA	-0.178229	0.240428	NA	NA
rs12423041	rs12423041	12	112324846	ERP29	NA	NA	-0.178229	0.240428	NA	NA
rs12424641	rs12424641	12	112716037	ERP29	NA	NA	-0.187102	0.176919	NA	NA
rs1362036	rs1362036	12	112812282	ERP29	NA	NA	-0.160681	0.621977	NA	NA
rs1544656	rs1544656	12	113008333	ERP29	0.109179	0.837674	0.103311	0.760864	NA	NA
rs1859337	rs1859337	12	113319041	ERP29	0.114943	0.853684	NA	NA	NA	NA
rs2073950	rs2073950	12	111894072	ERP29	0.161432	0.769152	0.126798	0.798425	NA	NA
rs2240188	rs2240188	12	113403684	ERP29	NA	NA	-0.0864375	0.877787	NA	NA
rs3177647	rs3177647	12	112277576	ERP29	NA	NA	-0.179751	0.208661	NA	NA
rs3213628	NA	12	112280773	ERP29	NA	NA	-0.1768	0.307912	NA	NA
rs3752630	rs3752630	12	112375990	ERP29	NA	NA	-0.178229	0.240428	NA	NA
rs4767879	rs4767879	12	112964070	ERP29	NA	NA	-0.144556	0.442545	NA	NA
rs57454118	rs57454118	12	112181174	ERP29	0.141391	0.847104	NA	NA	NA	NA
rs609230	rs609230	12	112146911	ERP29	0.141391	0.847104	NA	NA	NA	NA
rs6490162	rs6490162	12	111941120	ERP29	-0.131829	0.74082	-0.117662	0.651864	NA	NA
rs66729304	rs66729304	12	113025581	ERP29	NA	NA	-0.0925984	0.856044	NA	NA
rs7139283	rs7139283	12	113263553	ERP29	-0.0974439	0.879566	NA	NA	NA	NA
rs7297436	rs7297436	12	113263569	ERP29	-0.138491	0.737286	NA	NA	NA	NA
rs7307862	rs7307862	12	112437514	ERP29	NA	NA	-0.131069	0.597196	NA	NA
rs7308475	rs7308475	12	111758676	ERP29	-0.234202	0.823209	NA	NA	NA	NA
rs7310858	rs7310858	12	112701726	ERP29	NA	NA	-0.118663	0.789706	NA	NA
rs73429005	rs73429005	12	113303725	ERP29	NA	NA	0.242482	0.668575	NA	NA
rs739835	rs739835	12	113259208	ERP29	NA	NA	0.13678	0.669401	NA	NA
rs77476302	rs77476302	12	113249117	ERP29	NA	NA	0.27698	0.485572	NA	NA
rs7953081	rs7953081	12	113280485	ERP29	0.124768	0.791122	NA	NA	NA	NA
rs7965570	NA	12	113386624	ERP29	-0.245094	0.682488	-0.168691	0.821891	NA	NA
rs7975817	rs7975817	12	112995718	ERP29	NA	NA	-0.148545	0.368611	NA	NA
rs848130	rs848130	12	112009831	ERP29	-0.131829	0.74082	-0.117662	0.651864	NA	NA
rs9971942	rs9971942	12	112256042	ERP29	NA	NA	-0.143997	0.477557	NA	NA
JHU_12.52710912	rs2852462	12	52710913	ESPL1	0.326852	0.69869	NA	NA	NA	NA
JHU_12.52892161	rs77887697	12	52892162	ESPL1	NA	NA	0.321607	0.872675	NA	NA
JHU_12.53282322	NA	12	53282323	ESPL1	0.370764	0.862786	0.466317	0.876083	NA	NA
JHU_12.54103311	NA	12	54103312	ESPL1	NA	NA	0.350103	0.857826	NA	NA
JHU_12.54103532	rs73305406	12	54103533	ESPL1	NA	NA	0.642469	0.812881	NA	NA
JHU_12.54146837	rs12423000	12	54146838	ESPL1	0.246586	0.865197	NA	NA	NA	NA
JHU_12.54162055	NA	12	54162056	ESPL1	-0.340176	0.842846	NA	NA	NA	NA
JHU_12.54476236	NA	12	54476237	ESPL1	NA	NA	-0.404152	0.755558	NA	NA
exm1004566	rs2852464	12	52710721	ESPL1	-0.34365	0.556287	NA	NA	NA	NA
exm1006900	NA	12	53225406	ESPL1	0.462256	0.818757	NA	NA	NA	NA
rs1006347	rs1006347	12	54196463	ESPL1	NA	NA	0.481148	0.709758	NA	NA
rs10735853	rs10735853	12	54318146	ESPL1	NA	NA	-0.544243	0.878608	NA	NA
rs10876500	rs10876500	12	54206785	ESPL1	NA	NA	-0.325733	0.851606	NA	NA
rs11170091	rs11170091	12	52720482	ESPL1	-0.366007	0.554951	NA	NA	NA	NA
rs1137015	rs1137015	12	52702681	ESPL1	-0.371644	0.822315	NA	NA	NA	NA
rs115355093	rs115355093	12	52680104	ESPL1	NA	NA	-0.62561	0.871502	NA	NA
rs11611330	rs11611330	12	52710037	ESPL1	0.326852	0.69869	NA	NA	NA	NA
rs11614913	rs11614913	12	54385599	ESPL1	NA	NA	-0.388964	0.874825	NA	NA
rs17751196	rs17751196	12	53718446	ESPL1	-0.293548	0.877297	NA	NA	NA	NA
rs1791633	rs1791633	12	52799341	ESPL1	NA	NA	-0.345385	0.838811	NA	NA
rs1920046	rs1920046	12	54670055	ESPL1	NA	NA	-0.397514	0.872564	NA	NA
rs1947021	rs1947021	12	54300785	ESPL1	-0.26539	0.849951	NA	NA	NA	NA
rs2009914	rs2009914	12	52704417	ESPL1	0.373236	0.730996	NA	NA	NA	NA
rs2226907	rs2226907	12	52726792	ESPL1	-0.245923	0.875977	-0.431858	0.714175	NA	NA
rs2270267	rs2270267	12	52710246	ESPL1	0.326852	0.69869	NA	NA	NA	NA
rs2684342	rs2684342	12	53106859	ESPL1	NA	NA	-0.481044	0.856013	NA	NA
rs2852463	rs2852463	12	52710897	ESPL1	0.326852	0.69869	NA	NA	NA	NA
rs2857678	rs2857678	12	52753341	ESPL1	NA	NA	0.359285	0.850899	NA	NA
rs3741658	rs3741658	12	54109733	ESPL1	NA	NA	0.317365	0.872233	NA	NA
rs3741659	rs3741659	12	54109659	ESPL1	0.354892	0.832642	0.43787	0.854805	NA	NA
rs3809162	rs3809162	12	54674235	ESPL1	NA	NA	-0.656628	0.761886	NA	NA
rs4237808	rs4237808	12	54093797	ESPL1	NA	NA	-0.303295	0.872842	NA	NA
rs4919711	rs4919711	12	53372736	ESPL1	0.397259	0.76627	NA	NA	NA	NA
rs585456	rs585456	12	52950173	ESPL1	-0.450721	0.811504	NA	NA	NA	NA
rs7295111	rs7295111	12	54217322	ESPL1	NA	NA	-0.372891	0.857102	NA	NA
rs75624316	rs75624316	12	52994636	ESPL1	-0.634488	0.844637	NA	NA	NA	NA
rs79479777	rs79479777	12	54158631	ESPL1	-0.340176	0.842846	NA	NA	NA	NA
rs7965179	rs7965179	12	53505327	ESPL1	NA	NA	0.601028	0.712232	NA	NA
rs7970033	rs7970033	12	52952446	ESPL1	-0.394769	0.821547	NA	NA	NA	NA
rs7980880	rs7980880	12	54134319	ESPL1	0.358329	0.685653	NA	NA	NA	NA
rs920777	rs920777	12	54360429	ESPL1	-0.298134	0.871847	NA	NA	NA	NA
rs998820	rs998820	12	52712746	ESPL1	0.355885	0.609115	NA	NA	NA	NA
JHU_12.55974854	NA	12	55974855	ESYT1	-0.228406	0.881152	NA	NA	NA	NA
JHU_12.56239283	rs74091423	12	56239284	ESYT1	0.253072	0.787877	NA	NA	NA	NA
JHU_12.56389788	rs60028217	12	56389789	ESYT1	0.13936	0.880795	NA	NA	NA	NA
JHU_12.56533379	rs78506639	12	56533380	ESYT1	NA	NA	0.0913246	0.848506	NA	NA
JHU_12.56645479	NA	12	56645480	ESYT1	0.199136	0.700197	NA	NA	NA	NA
JHU_12.56991347	rs74095013	12	56991348	ESYT1	0.212288	0.554951	NA	NA	NA	NA
JHU_12.57050052	rs1465082	12	57050053	ESYT1	0.139805	0.824773	NA	NA	NA	NA
exm1012846	NA	12	56626573	ESYT1	NA	NA	-0.203371	0.850481	NA	NA
kgp19018492	rs4301822	12	56755058	ESYT1	NA	NA	-0.105841	0.814321	NA	NA
rs10783790	rs10783790	12	56931278	ESYT1	-0.162523	0.739453	NA	NA	NA	NA
rs10876820	rs10876820	12	55978465	ESYT1	-0.128477	0.848621	NA	NA	NA	NA
rs10876934	NA	12	57236935	ESYT1	NA	NA	0.0896795	0.872221	NA	NA
rs1107479	rs1107479	12	57030686	ESYT1	-0.170182	0.644605	NA	NA	NA	NA
rs11171402	rs11171402	12	55688448	ESYT1	0.188533	0.812133	NA	NA	NA	NA
rs11171579	rs11171579	12	55975016	ESYT1	-0.128477	0.848621	NA	NA	NA	NA
rs11171745	rs11171745	12	56512671	ESYT1	NA	NA	0.0879093	0.862763	NA	NA
rs11171781	rs11171781	12	56627273	ESYT1	0.138227	0.784496	NA	NA	NA	NA
rs112475102	rs112475102	12	55688703	ESYT1	-0.254914	0.87826	NA	NA	NA	NA
rs112934405	rs112934405	12	57514812	ESYT1	-0.405431	0.526387	NA	NA	NA	NA
rs113209756	rs113209756	12	55688952	ESYT1	-0.254914	0.87826	NA	NA	NA	NA
rs116592765	rs116592765	12	56076006	ESYT1	NA	NA	0.182674	0.861839	NA	NA
rs12298170	rs12298170	12	57515363	ESYT1	-0.164988	0.574967	NA	NA	NA	NA
rs12308290	rs12308290	12	57008184	ESYT1	-0.209121	0.805272	NA	NA	NA	NA
rs12366432	rs12366432	12	55974078	ESYT1	NA	NA	0.10692	0.810607	NA	NA
rs143671016	rs143671016	12	56824665	ESYT1	0.190508	0.868978	NA	NA	NA	NA
rs1689512	rs1689512	12	56510637	ESYT1	NA	NA	0.0879093	0.862763	NA	NA
rs2217090	rs2217090	12	55965511	ESYT1	-0.211695	0.77016	NA	NA	NA	NA
rs2230580	rs2230580	12	57003964	ESYT1	-0.166961	0.880886	NA	NA	NA	NA
rs2657888	rs2657888	12	56938383	ESYT1	0.152008	0.736985	NA	NA	NA	NA
rs2657902	rs2657902	12	56933651	ESYT1	0.152008	0.736985	NA	NA	NA	NA
rs2926747	rs2926747	12	57109931	ESYT1	-0.133259	0.808981	NA	NA	NA	NA
rs2950389	rs2950389	12	56985558	ESYT1	-0.142654	0.848014	NA	NA	NA	NA
rs2950390	rs2950390	12	57055291	ESYT1	0.12475	0.864609	NA	NA	NA	NA
rs2958154	rs2958154	12	57065713	ESYT1	0.12475	0.864609	NA	NA	NA	NA
rs3759091	rs3759091	12	56956213	ESYT1	-0.124563	0.84771	NA	NA	NA	NA
rs4633499	rs4633499	12	57269264	ESYT1	-0.152293	0.871361	NA	NA	NA	NA
rs59480951	rs59480951	12	56714160	ESYT1	0.176062	0.758977	NA	NA	NA	NA
rs7134292	rs7134292	12	55974629	ESYT1	-0.166075	0.589857	NA	NA	NA	NA
rs75303496	rs75303496	12	55688454	ESYT1	-0.21288	0.747388	NA	NA	NA	NA
rs76238704	rs76238704	12	57525286	ESYT1	-0.253131	0.868262	NA	NA	NA	NA
rs77509477	rs77509477	12	55714066	ESYT1	0.155308	0.877498	NA	NA	NA	NA
rs937114	rs937114	12	56867686	ESYT1	0.163512	0.754814	NA	NA	NA	NA
JHU_12.21818449	NA	12	21818450	ETNK1	NA	NA	-0.124359	0.824664	NA	NA
JHU_12.21877374	NA	12	21877375	ETNK1	NA	NA	0.101192	0.643158	NA	NA
JHU_12.21885703	rs115274983	12	21885704	ETNK1	NA	NA	0.149469	0.637251	NA	NA
JHU_12.22126806	rs79327809	12	22126807	ETNK1	0.105935	0.85984	NA	NA	NA	NA
JHU_12.22212061	NA	12	22212062	ETNK1	NA	NA	0.117828	0.759804	NA	NA
JHU_12.22422443	rs76152932	12	22422444	ETNK1	NA	NA	-0.0834686	0.872875	NA	NA
JHU_12.23011443	rs16925483	12	23011444	ETNK1	0.0912378	0.88209	0.0869897	0.846182	NA	NA
JHU_12.23484566	rs113807031	12	23484567	ETNK1	0.115599	0.873039	NA	NA	NA	NA
rs10841895	rs10841895	12	21961726	ETNK1	NA	NA	-0.111516	0.865524	NA	NA
rs10841937	rs10841937	12	22234133	ETNK1	NA	NA	0.0644263	0.874884	NA	NA
rs10842166	rs10842166	12	23570176	ETNK1	NA	NA	0.099379	0.78401	NA	NA
rs11046202	rs11046202	12	21982590	ETNK1	NA	NA	-0.120106	0.825443	NA	NA
rs11046610	rs11046610	12	22944771	ETNK1	0.108289	0.811723	NA	NA	NA	NA
rs11046945	rs11046945	12	23655200	ETNK1	NA	NA	0.0717136	0.819492	NA	NA
rs113491892	rs113491892	12	22199053	ETNK1	NA	NA	-0.116667	0.837216	NA	NA
rs12315609	rs12315609	12	22092448	ETNK1	-0.0877867	0.87215	NA	NA	NA	NA
rs12321210	rs12321210	12	23160673	ETNK1	-0.0899595	0.730452	NA	NA	NA	NA
rs1283817	rs1283817	12	21984970	ETNK1	NA	NA	-0.0551714	0.879475	NA	NA
rs1496556	rs1496556	12	23075174	ETNK1	0.0702691	0.861454	NA	NA	NA	NA
rs16924293	rs16924293	12	21916826	ETNK1	NA	NA	0.0670665	0.875063	NA	NA
rs2216228	rs2216228	12	22365835	ETNK1	0.0664594	0.86182	NA	NA	NA	NA
rs2268858	rs2268858	12	22366655	ETNK1	0.0637071	0.87215	NA	NA	NA	NA
rs2418058	rs2418058	12	22427823	ETNK1	NA	NA	-0.0716086	0.875941	NA	NA
rs3782523	rs3782523	12	22437951	ETNK1	-0.139945	0.874217	NA	NA	NA	NA
rs4963793	rs4963793	12	22814036	ETNK1	-0.107891	0.869673	NA	NA	NA	NA
rs56359991	rs56359991	12	22193669	ETNK1	NA	NA	0.0858243	0.675443	NA	NA
rs7133782	NA	12	22990590	ETNK1	NA	NA	0.0544878	0.86989	NA	NA
rs7298047	rs7298047	12	22322495	ETNK1	0.0634902	0.857557	NA	NA	NA	NA
rs7311822	rs7311822	12	22867619	ETNK1	0.0774357	0.815175	NA	NA	NA	NA
rs744348	rs744348	12	23656815	ETNK1	NA	NA	0.050687	0.87993	NA	NA
rs7959896	rs7959896	12	23583461	ETNK1	NA	NA	-0.0593861	0.86932	NA	NA
rs978816	rs978816	12	23016192	ETNK1	NA	NA	-0.066417	0.857102	NA	NA
JHU_12.10812195	rs10083035	12	10812196	ETV6	-0.133244	0.805689	NA	NA	NA	NA
JHU_12.10827370	NA	12	10827371	ETV6	0.176043	0.811033	NA	NA	NA	NA
JHU_12.10827471	rs75697738	12	10827472	ETV6	0.193932	0.713308	NA	NA	NA	NA
JHU_12.11177321	rs74062422	12	11177322	ETV6	0.152364	0.8678	NA	NA	NA	NA
JHU_12.11355277	rs74062467	12	11355278	ETV6	0.194183	0.730883	NA	NA	NA	NA
JHU_12.11706851	rs57174344	12	11706852	ETV6	-0.121216	0.822646	NA	NA	NA	NA
JHU_12.11869012	rs112845247	12	11869013	ETV6	0.125132	0.88213	NA	NA	NA	NA
JHU_12.12110073	rs73283504	12	12110074	ETV6	0.181897	0.83889	NA	NA	NA	NA
JHU_12.12135872	rs28707379	12	12135873	ETV6	-0.212127	0.812133	NA	NA	NA	NA
JHU_12.12249367	rs79128487	12	12249368	ETV6	-0.148042	0.87378	NA	NA	NA	NA
JHU_12.12475505	rs201752590	12	12475506	ETV6	0.158337	0.833288	NA	NA	NA	NA
JHU_12.12713887	rs190506854	12	12713888	ETV6	NA	NA	-0.163697	0.86311	NA	NA
JHU_12.12794199	NA	12	12794200	ETV6	NA	NA	-0.203792	0.843031	NA	NA
exm983919	rs145446947	12	10958664	ETV6	NA	NA	0.201659	0.875141	NA	NA
rs1010878	rs1010878	12	12977400	ETV6	NA	NA	0.180849	0.828707	NA	NA
rs10772574	rs10772574	12	12700957	ETV6	NA	NA	0.10679	0.878602	NA	NA
rs10772609	rs10772609	12	13045196	ETV6	-0.150583	0.727037	NA	NA	NA	NA
rs10845211	rs10845211	12	10922948	ETV6	-0.123536	0.749404	NA	NA	NA	NA
rs10845469	rs10845469	12	12225207	ETV6	-0.218415	0.737294	NA	NA	NA	NA
rs11054383	rs11054383	12	11774701	ETV6	-0.147338	0.853336	NA	NA	NA	NA
rs11054423	rs11054423	12	11859731	ETV6	-0.161969	0.754465	NA	NA	NA	NA
rs11054689	rs11054689	12	12254850	ETV6	NA	NA	0.185807	0.651836	NA	NA
rs11054813	rs11054813	12	12480088	ETV6	0.139476	0.870432	NA	NA	NA	NA
rs115332388	rs115332388	12	13006964	ETV6	0.0949283	0.879672	NA	NA	NA	NA
rs11829615	rs11829615	12	11723172	ETV6	-0.256369	0.71941	NA	NA	NA	NA
rs12813102	rs12813102	12	12830037	ETV6	NA	NA	0.21639	0.878343	NA	NA
rs1641627	rs1641627	12	11677868	ETV6	-0.0939886	0.871587	-0.107821	0.839398	NA	NA
rs16908439	rs16908439	12	12973420	ETV6	-0.151359	0.845471	-0.147404	0.872832	NA	NA
rs16916599	rs16916599	12	12991526	ETV6	NA	NA	0.201011	0.789479	NA	NA
rs17375328	rs17375328	12	12485292	ETV6	-0.198204	0.873443	NA	NA	NA	NA
rs17394599	rs17394599	12	13018417	ETV6	-0.14401	0.808665	NA	NA	NA	NA
rs17757816	rs17757816	12	12220638	ETV6	-0.258008	0.0962505	NA	NA	NA	NA
rs17809949	rs17809949	12	10894663	ETV6	0.14598	0.779276	NA	NA	NA	NA
rs1921318	rs1921318	12	11600320	ETV6	0.0991798	0.860036	NA	NA	NA	NA
rs2160525	rs2160525	12	12270290	ETV6	-0.147808	0.832102	NA	NA	NA	NA
rs2287206	rs2287206	12	12634110	ETV6	0.151272	0.695766	NA	NA	NA	NA
rs2302685	rs2302685	12	12301898	ETV6	-0.168437	0.783364	NA	NA	NA	NA
rs2417221	rs2417221	12	12829914	ETV6	NA	NA	-0.143718	0.844558	NA	NA
rs2723825	rs2723825	12	11943494	ETV6	0.122193	0.823411	NA	NA	NA	NA
rs2724649	rs2724649	12	11825291	ETV6	0.102181	0.873709	NA	NA	NA	NA
rs2856325	rs2856325	12	11876790	ETV6	-0.114032	0.867921	NA	NA	NA	NA
rs28622030	rs28622030	12	12231733	ETV6	0.0951727	0.879289	NA	NA	NA	NA
rs2951781	rs2951781	12	11587782	ETV6	0.102668	0.860555	0.105805	0.86674	NA	NA
rs34328	rs34328	12	12873653	ETV6	0.119535	0.776645	NA	NA	NA	NA
rs34329	rs34329	12	12873233	ETV6	0.108278	0.818149	NA	NA	NA	NA
rs3741798	rs3741798	12	12496086	ETV6	-0.198204	0.873443	NA	NA	NA	NA
rs4763306	rs4763306	12	13046532	ETV6	-0.132299	0.832858	NA	NA	NA	NA
rs56985810	rs56985810	12	11175077	ETV6	0.152364	0.8678	NA	NA	NA	NA
rs61133682	rs61133682	12	12192843	ETV6	NA	NA	0.22213	0.866886	NA	NA
rs7297979	NA	12	11813556	ETV6	-0.237374	0.573155	NA	NA	NA	NA
rs7313620	rs7313620	12	10808019	ETV6	-0.139278	0.780206	NA	NA	NA	NA
rs73285402	rs73285402	12	12985677	ETV6	-0.151985	0.851018	NA	NA	NA	NA
rs73288759	rs73288759	12	11868913	ETV6	0.125132	0.88213	NA	NA	NA	NA
rs75670490	rs75670490	12	12937502	ETV6	NA	NA	0.212494	0.880962	NA	NA
rs7954816	rs7954816	12	11709083	ETV6	-0.133179	0.741982	NA	NA	NA	NA
rs7966813	NA	12	12149596	ETV6	NA	NA	-0.183572	0.872659	NA	NA
rs797176	rs797176	12	10894685	ETV6	NA	NA	0.130049	0.86704	NA	NA
rs7975331	rs7975331	12	11707231	ETV6	NA	NA	0.11589	0.798425	NA	NA
JHU_12.111321411	NA	12	111321412	FAM109A	-0.470559	0.876299	NA	NA	NA	NA
JHU_12.111641638	NA	12	111641639	FAM109A	0.78747	0.69391	NA	NA	NA	NA
JHU_12.111715203	rs112535964	12	111715204	FAM109A	NA	NA	-0.499847	0.669755	NA	NA
JHU_12.112332567	rs60695934	12	112332568	FAM109A	NA	NA	-0.20951	0.873677	NA	NA
JHU_12.112340282	NA	12	112340283	FAM109A	NA	NA	-0.20951	0.873677	NA	NA
JHU_12.112365371	rs200475361	12	112365372	FAM109A	NA	NA	-0.20951	0.873677	NA	NA
rs1005902	rs1005902	12	112667675	FAM109A	NA	NA	0.341146	0.832035	NA	NA
rs10083213	rs10083213	12	111654363	FAM109A	NA	NA	-0.225746	0.824643	NA	NA
rs10849930	rs10849930	12	111739236	FAM109A	NA	NA	0.199319	0.841483	NA	NA
rs11065750	rs11065750	12	111331016	FAM109A	-0.449939	0.839011	NA	NA	NA	NA
rs12315146	rs12315146	12	112323016	FAM109A	NA	NA	-0.274324	0.77407	NA	NA
rs12321677	rs12321677	12	112339015	FAM109A	NA	NA	-0.20951	0.873677	NA	NA
rs12423041	rs12423041	12	112324846	FAM109A	NA	NA	-0.20951	0.873677	NA	NA
rs2879559	rs2879559	12	111750629	FAM109A	-0.26179	0.855055	-0.206041	0.828581	NA	NA
rs3752630	rs3752630	12	112375990	FAM109A	NA	NA	-0.20951	0.873677	NA	NA
rs75039875	rs75039875	12	111367570	FAM109A	-0.435932	0.869887	NA	NA	NA	NA
rs78085511	rs78085511	12	111732824	FAM109A	0.380202	0.868411	NA	NA	NA	NA
rs79592135	rs79592135	12	111766316	FAM109A	0.295051	0.874217	NA	NA	NA	NA
rs7974383	rs7974383	12	112794714	FAM109A	NA	NA	0.314211	0.820284	NA	NA
JHU_12.49268232	NA	12	49268233	FAM186B	-0.397311	0.880591	NA	NA	NA	NA
JHU_12.49684489	rs113123520	12	49684490	FAM186B	0.558076	0.78149	NA	NA	NA	NA
JHU_12.49736646	rs7300101	12	49736647	FAM186B	NA	NA	-0.565696	0.871418	NA	NA
JHU_12.49737564	rs2335228	12	49737565	FAM186B	NA	NA	-0.610179	0.474768	NA	NA
JHU_12.49751250	rs117758999	12	49751251	FAM186B	NA	NA	-0.479246	0.69435	NA	NA
JHU_12.49877216	rs113203366	12	49877217	FAM186B	NA	NA	-0.565696	0.871418	NA	NA
JHU_12.49941878	rs59960493	12	49941879	FAM186B	-0.464659	0.835654	NA	NA	NA	NA
JHU_12.50293208	rs408045	12	50293209	FAM186B	0.699812	0.85602	NA	NA	NA	NA
JHU_12.50293366	rs73293477	12	50293367	FAM186B	0.735332	0.871483	NA	NA	NA	NA
JHU_12.50331744	rs296739	12	50331745	FAM186B	NA	NA	-0.513021	0.863233	NA	NA
JHU_12.50353254	rs115410737	12	50353255	FAM186B	NA	NA	-0.857276	0.732712	NA	NA
JHU_12.50603372	NA	12	50603373	FAM186B	NA	NA	0.380816	0.851481	NA	NA
JHU_12.50713660	NA	12	50713661	FAM186B	NA	NA	-0.726605	0.850481	NA	NA
JHU_12.50827047	rs79380219	12	50827048	FAM186B	NA	NA	0.38929	0.856157	NA	NA
JHU_12.50840124	NA	12	50840125	FAM186B	NA	NA	0.492149	0.659775	NA	NA
rs10506293	rs10506293	12	50796319	FAM186B	NA	NA	0.421058	0.834627	NA	NA
rs10875841	rs10875841	12	48991637	FAM186B	NA	NA	0.433136	0.792166	NA	NA
rs11169073	rs11169073	12	49968426	FAM186B	-0.477315	0.804776	NA	NA	NA	NA
rs11169078	rs11169078	12	49978424	FAM186B	0.705499	0.745351	NA	NA	NA	NA
rs11169127	rs11169127	12	50120901	FAM186B	-0.493584	0.84	NA	NA	NA	NA
rs112267797	rs112267797	12	49220493	FAM186B	-0.940567	0.874418	NA	NA	NA	NA
rs12306866	rs12306866	12	49737114	FAM186B	NA	NA	-0.519872	0.552955	NA	NA
rs12425705	rs12425705	12	50610321	FAM186B	NA	NA	-0.515948	0.735617	NA	NA
rs2270741	rs2270741	12	49740977	FAM186B	NA	NA	-0.503533	0.718717	NA	NA
rs2720298	NA	12	50189807	FAM186B	NA	NA	0.473474	0.807281	NA	NA
rs375778	rs375778	12	50434124	FAM186B	NA	NA	0.386651	0.869294	NA	NA
rs3847764	rs3847764	12	49678212	FAM186B	0.521314	0.877205	NA	NA	NA	NA
rs4343103	rs4343103	12	50807570	FAM186B	NA	NA	0.464819	0.75589	NA	NA
rs4563	rs4563	12	50152193	FAM186B	-0.510702	0.820904	NA	NA	NA	NA
rs4625558	rs4625558	12	50749227	FAM186B	NA	NA	-0.740689	0.841748	NA	NA
rs467323	NA	12	50349765	FAM186B	NA	NA	0.617443	0.825443	NA	NA
rs7296220	rs7296220	12	49780778	FAM186B	NA	NA	-0.497675	0.845477	NA	NA
rs7296277	rs7296277	12	50744094	FAM186B	NA	NA	-0.740689	0.841748	NA	NA
rs7296288	rs7296288	12	49479968	FAM186B	-0.455236	0.874871	NA	NA	NA	NA
rs7305290	rs7305290	12	50341465	FAM186B	NA	NA	-0.680526	0.684223	NA	NA
rs7309610	rs7309610	12	49783814	FAM186B	NA	NA	-0.497675	0.845477	NA	NA
rs7312252	rs7312252	12	50744171	FAM186B	NA	NA	0.403333	0.81086	NA	NA
rs7314465	rs7314465	12	50623658	FAM186B	NA	NA	0.439927	0.772745	NA	NA
rs77002718	rs77002718	12	50748055	FAM186B	0.71571	0.87252	NA	NA	NA	NA
rs78475684	rs78475684	12	49992692	FAM186B	-0.906335	0.636057	NA	NA	NA	NA
rs79106112	rs79106112	12	50806603	FAM186B	NA	NA	0.421058	0.834627	NA	NA
rs7969967	rs7969967	12	49512017	FAM186B	-0.54688	0.797895	NA	NA	NA	NA
rs7970290	rs7970290	12	49153508	FAM186B	NA	NA	-0.384589	0.873511	NA	NA
JHU_12.61470070	rs7958400	12	61470071	FAM19A2	NA	NA	0.568044	0.784511	NA	NA
JHU_12.61777106	rs7974627	12	61777107	FAM19A2	NA	NA	0.473948	0.786502	NA	NA
JHU_12.62148098	rs7964126	12	62148099	FAM19A2	0.308788	0.873039	NA	NA	NA	NA
JHU_12.62277160	rs115619887	12	62277161	FAM19A2	NA	NA	-0.862989	0.736157	NA	NA
JHU_12.62482655	NA	12	62482656	FAM19A2	NA	NA	0.376038	0.85908	NA	NA
JHU_12.63248621	rs115594542	12	63248622	FAM19A2	NA	NA	0.682806	0.868452	NA	NA
rs1033232	rs1033232	12	61747375	FAM19A2	NA	NA	0.392014	0.862038	NA	NA
rs10506423	rs10506423	12	61775134	FAM19A2	NA	NA	0.473948	0.786502	NA	NA
rs10784294	rs10784294	12	62822067	FAM19A2	0.300341	0.865013	NA	NA	NA	NA
rs10877636	rs10877636	12	61791636	FAM19A2	NA	NA	0.473948	0.786502	NA	NA
rs10877738	rs10877738	12	62151755	FAM19A2	0.308788	0.873039	NA	NA	NA	NA
rs10877761	rs10877761	12	62284756	FAM19A2	NA	NA	0.613	0.82516	NA	NA
rs10877952	rs10877952	12	63486387	FAM19A2	0.374706	0.876986	NA	NA	NA	NA
rs11173906	rs11173906	12	61744978	FAM19A2	NA	NA	-0.422421	0.764586	NA	NA
rs11174282	rs11174282	12	62408708	FAM19A2	NA	NA	-0.73434	0.840184	NA	NA
rs11174355	rs11174355	12	62550765	FAM19A2	-0.297254	0.834357	NA	NA	NA	NA
rs11174442	rs11174442	12	62755631	FAM19A2	-0.380029	0.813864	NA	NA	NA	NA
rs12313191	rs12313191	12	63108399	FAM19A2	NA	NA	-0.69876	0.612434	NA	NA
rs1245638	rs1245638	12	62591959	FAM19A2	NA	NA	0.672339	0.858092	NA	NA
rs1245661	rs1245661	12	62595730	FAM19A2	NA	NA	-0.534193	0.592328	NA	NA
rs12582688	rs12582688	12	62297301	FAM19A2	NA	NA	0.613	0.82516	NA	NA
rs12822676	rs12822676	12	63416312	FAM19A2	NA	NA	-0.494467	0.868298	NA	NA
rs1320937	rs1320937	12	62582696	FAM19A2	NA	NA	0.445802	0.839265	NA	NA
rs1516032	rs1516032	12	61802276	FAM19A2	-0.513343	0.798333	NA	NA	NA	NA
rs163683	rs163683	12	63121060	FAM19A2	NA	NA	-0.750659	0.853296	NA	NA
rs1695039	rs1695039	12	63397234	FAM19A2	-0.385873	0.832314	NA	NA	NA	NA
rs17125147	rs17125147	12	61978990	FAM19A2	NA	NA	-0.504484	0.796213	NA	NA
rs17658537	rs17658537	12	62556445	FAM19A2	-0.346384	0.840919	NA	NA	NA	NA
rs1920086	rs1920086	12	62576130	FAM19A2	NA	NA	-0.502243	0.743732	NA	NA
rs2048272	rs2048272	12	63224547	FAM19A2	NA	NA	-0.672624	0.187496	NA	NA
rs2141591	rs2141591	12	62578613	FAM19A2	NA	NA	0.63879	0.857102	NA	NA
rs2280068	rs2280068	12	63097482	FAM19A2	NA	NA	-0.691108	0.657957	NA	NA
rs2652024	rs2652024	12	63191273	FAM19A2	NA	NA	0.431265	0.811824	NA	NA
rs2700268	rs2700268	12	62582973	FAM19A2	NA	NA	0.63879	0.857102	NA	NA
rs2839798	rs2839798	12	63265984	FAM19A2	NA	NA	-0.521356	0.852509	NA	NA
rs337520	rs337520	12	63163019	FAM19A2	NA	NA	-0.372818	0.847023	NA	NA
rs342161	rs342161	12	63131654	FAM19A2	NA	NA	0.363077	0.863982	NA	NA
rs348660	rs348660	12	62455711	FAM19A2	NA	NA	0.450951	0.717282	NA	NA
rs4547160	rs4547160	12	63503650	FAM19A2	-0.320672	0.845919	NA	NA	NA	NA
rs4763194	rs4763194	12	63147570	FAM19A2	NA	NA	-0.413727	0.875923	NA	NA
rs536881	rs536881	12	63209993	FAM19A2	NA	NA	0.41841	0.80498	NA	NA
rs549433	rs549433	12	63180816	FAM19A2	NA	NA	-0.536443	0.786422	NA	NA
rs60939374	rs60939374	12	61757311	FAM19A2	NA	NA	-0.602931	0.872842	NA	NA
rs645448	rs645448	12	63210148	FAM19A2	NA	NA	-0.407975	0.781353	NA	NA
rs68172293	rs68172293	12	63500021	FAM19A2	-0.411676	0.812963	NA	NA	NA	NA
rs699581	rs699581	12	63300552	FAM19A2	NA	NA	-0.399543	0.848579	NA	NA
rs7304109	rs7304109	12	62198475	FAM19A2	NA	NA	-0.431567	0.857178	NA	NA
rs7309748	rs7309748	12	62370229	FAM19A2	NA	NA	0.457141	0.833152	NA	NA
rs73392761	rs73392761	12	61864418	FAM19A2	NA	NA	-0.810279	0.84832	NA	NA
rs74803066	rs74803066	12	62920108	FAM19A2	0.390533	0.862164	NA	NA	NA	NA
rs7484716	rs7484716	12	62135592	FAM19A2	NA	NA	-0.417988	0.850343	NA	NA
rs7488956	NA	12	61750506	FAM19A2	NA	NA	-0.389107	0.746119	NA	NA
rs75603530	rs75603530	12	63330643	FAM19A2	0.606946	0.815175	NA	NA	NA	NA
rs75953425	rs75953425	12	63244670	FAM19A2	-0.43047	0.877253	NA	NA	NA	NA
rs772562	rs772562	12	63305381	FAM19A2	NA	NA	-0.47599	0.722234	NA	NA
rs772572	rs772572	12	63311786	FAM19A2	NA	NA	-0.611201	0.879446	NA	NA
rs930568	rs930568	12	62543712	FAM19A2	-0.292041	0.874418	NA	NA	NA	NA
rs9669061	rs9669061	12	62442063	FAM19A2	NA	NA	-0.62893	0.855326	NA	NA
rs9739956	rs9739956	12	62459512	FAM19A2	NA	NA	-0.626707	0.773774	NA	NA
JHU_12.109945217	rs74961634	12	109945218	FAM216A	0.528765	0.860876	NA	NA	NA	NA
JHU_12.110323283	NA	12	110323284	FAM216A	0.419825	0.840855	NA	NA	NA	NA
JHU_12.110429945	rs185526498	12	110429946	FAM216A	NA	NA	-0.515639	0.490084	NA	NA
JHU_12.110491313	NA	12	110491314	FAM216A	NA	NA	-0.4181	0.719408	NA	NA
JHU_12.110874560	rs201418319	12	110874561	FAM216A	-0.757927	0.23965	-0.569216	0.697818	NA	NA
JHU_12.111835821	NA	12	111835822	FAM216A	0.436679	0.765145	NA	NA	NA	NA
Variant43901	rs10774774	12	110011229	FAM216A	NA	NA	-0.362572	0.741399	NA	NA
exm1036413	rs79498242	12	110573210	FAM216A	NA	NA	0.456745	0.86311	NA	NA
kgp2683846	rs2287174	12	110474070	FAM216A	NA	NA	-0.515639	0.490084	NA	NA
rs10774912	rs10774912	12	110262808	FAM216A	-0.46099	0.86866	NA	NA	NA	NA
rs10774932	rs10774932	12	110279866	FAM216A	NA	NA	0.378823	0.546844	NA	NA
rs10849900	rs10849900	12	110974890	FAM216A	NA	NA	0.541698	0.750576	NA	NA
rs10849952	rs10849952	12	111911285	FAM216A	0.346485	0.852228	NA	NA	NA	NA
rs11065668	rs11065668	12	111002958	FAM216A	-0.717823	0.325817	-0.54748	0.72323	NA	NA
rs11065837	rs11065837	12	111684253	FAM216A	NA	NA	0.283191	0.868167	NA	NA
rs11067231	rs11067231	12	109993603	FAM216A	NA	NA	0.30111	0.881096	NA	NA
rs1106724	rs1106724	12	111074703	FAM216A	NA	NA	-0.317273	0.865262	NA	NA
rs11067532	rs11067532	12	110058997	FAM216A	NA	NA	-0.624757	0.821038	NA	NA
rs11068852	rs11068852	12	110342421	FAM216A	NA	NA	0.269148	0.871678	NA	NA
rs115736636	rs115736636	12	110697642	FAM216A	NA	NA	-0.498047	0.863855	NA	NA
rs115802744	rs115802744	12	110009465	FAM216A	NA	NA	-0.487457	0.857826	NA	NA
rs11615362	rs11615362	12	110108257	FAM216A	NA	NA	0.347078	0.861524	NA	NA
rs11836136	rs11836136	12	110006512	FAM216A	NA	NA	0.386353	0.655496	NA	NA
rs12311093	rs12311093	12	110978032	FAM216A	NA	NA	0.266819	0.876822	NA	NA
rs1861810	rs1861810	12	110224922	FAM216A	NA	NA	0.423479	0.835888	NA	NA
rs2058804	rs2058804	12	109909011	FAM216A	NA	NA	0.318473	0.862399	NA	NA
rs2058807	rs2058807	12	109973273	FAM216A	NA	NA	0.318473	0.862399	NA	NA
rs2073950	rs2073950	12	111894072	FAM216A	-0.347427	0.846479	NA	NA	NA	NA
rs2241215	rs2241215	12	109925489	FAM216A	NA	NA	0.34134	0.836994	NA	NA
rs2292354	rs2292354	12	110368201	FAM216A	NA	NA	0.430936	0.837336	NA	NA
rs2879559	rs2879559	12	111750629	FAM216A	NA	NA	0.334021	0.760838	NA	NA
rs34513555	rs34513555	12	110960196	FAM216A	-0.717823	0.325817	-0.54748	0.72323	NA	NA
rs35035512	rs35035512	12	110086928	FAM216A	-0.29073	0.877883	NA	NA	NA	NA
rs3742010	rs3742010	12	110369872	FAM216A	NA	NA	0.274537	0.864421	NA	NA
rs3803167	rs3803167	12	111785586	FAM216A	NA	NA	-0.260651	0.871933	NA	NA
rs4766497	rs4766497	12	110950376	FAM216A	NA	NA	0.510606	0.549551	NA	NA
rs4766500	rs4766500	12	110993791	FAM216A	0.282875	0.849856	0.465965	0.22376	NA	NA
rs7134594	rs7134594	12	110000193	FAM216A	NA	NA	0.33097	0.852627	NA	NA
rs7298565	rs7298565	12	109937534	FAM216A	NA	NA	0.318473	0.862399	NA	NA
rs7300860	rs7300860	12	111754597	FAM216A	-0.346615	0.850862	NA	NA	NA	NA
rs7314498	rs7314498	12	110370141	FAM216A	NA	NA	0.274592	0.86932	NA	NA
rs73415964	rs73415964	12	111641892	FAM216A	NA	NA	-0.684511	0.767903	NA	NA
rs77877120	rs77877120	12	110269516	FAM216A	NA	NA	-0.682344	0.120989	NA	NA
rs79276874	NA	12	111762171	FAM216A	-0.311841	0.838344	NA	NA	NA	NA
rs7953513	rs7953513	12	111518088	FAM216A	-0.305145	0.838271	NA	NA	NA	NA
rs7954644	rs7954644	12	111502280	FAM216A	-0.285339	0.853473	NA	NA	NA	NA
rs7960552	NA	12	111164237	FAM216A	NA	NA	0.330001	0.756924	NA	NA
rs7976891	rs7976891	12	111681897	FAM216A	NA	NA	-0.373588	0.858192	NA	NA
rs79997156	rs79997156	12	110050243	FAM216A	NA	NA	-0.498983	0.857826	NA	NA
rs8228	NA	12	109994641	FAM216A	NA	NA	-0.347048	0.795622	NA	NA
rs850511	rs850511	12	111239821	FAM216A	-0.674727	0.423246	NA	NA	NA	NA
rs877710	rs877710	12	109993976	FAM216A	NA	NA	0.30111	0.881096	NA	NA
rs886126	rs886126	12	111679214	FAM216A	NA	NA	-0.312512	0.842399	NA	NA
rs886131	rs886131	12	111279463	FAM216A	-0.523285	0.829053	NA	NA	NA	NA
rs9593	rs9593	12	109994870	FAM216A	NA	NA	0.30111	0.881096	NA	NA
rs9919738	rs9919738	12	110004997	FAM216A	NA	NA	0.362214	0.742332	NA	NA
JHU_12.109594415	rs61611293	12	109594416	FAM222A	0.601061	0.852491	NA	NA	NA	NA
JHU_12.109826065	rs3903064	12	109826066	FAM222A	-0.570194	0.812513	NA	NA	NA	NA
JHU_12.110238214	NA	12	110238215	FAM222A	-0.390621	0.882175	NA	NA	NA	NA
JHU_12.110238216	NA	12	110238217	FAM222A	-0.449989	0.850862	NA	NA	NA	NA
JHU_12.110276547	rs111274152	12	110276548	FAM222A	-0.993622	0.824391	NA	NA	NA	NA
JHU_12.110448255	rs6606680	12	110448256	FAM222A	0.436546	0.8762	NA	NA	NA	NA
JHU_12.110495170	rs41436646	12	110495171	FAM222A	0.596065	0.724974	NA	NA	NA	NA
JHU_12.110874560	rs201418319	12	110874561	FAM222A	-0.73883	0.821736	NA	NA	NA	NA
JHU_12.110978123	rs61322986	12	110978124	FAM222A	-0.497519	0.808493	NA	NA	NA	NA
JHU_12.111059951	rs114743761	12	111059952	FAM222A	-0.570781	0.784973	NA	NA	NA	NA
rs10082809	rs10082809	12	110515411	FAM222A	0.836235	0.808821	NA	NA	NA	NA
rs1027949	rs1027949	12	110430968	FAM222A	0.436546	0.8762	NA	NA	NA	NA
rs10492229	rs10492229	12	110602173	FAM222A	0.665541	0.726639	NA	NA	NA	NA
rs10774978	rs10774978	12	110341933	FAM222A	0.436546	0.8762	NA	NA	NA	NA
rs10850834	rs10850834	12	110276477	FAM222A	0.485021	0.709529	NA	NA	NA	NA
rs11065668	rs11065668	12	111002958	FAM222A	-0.637311	0.871167	NA	NA	NA	NA
rs11066394	rs11066394	12	109799212	FAM222A	-0.536019	0.836683	NA	NA	NA	NA
rs11066523	rs11066523	12	109851899	FAM222A	-0.417505	0.840855	NA	NA	NA	NA
rs1106724	rs1106724	12	111074703	FAM222A	0.522786	0.834904	NA	NA	NA	NA
rs11067821	rs11067821	12	110115739	FAM222A	-0.533212	0.791012	NA	NA	NA	NA
rs11829777	rs11829777	12	110503770	FAM222A	0.596065	0.724974	NA	NA	NA	NA
rs12311063	rs12311063	12	110557312	FAM222A	NA	NA	-0.508594	0.816038	NA	NA
rs12311093	rs12311093	12	110978032	FAM222A	0.574593	0.65489	NA	NA	NA	NA
rs12823540	rs12823540	12	110308549	FAM222A	0.623733	0.585941	NA	NA	NA	NA
rs141026601	rs141026601	12	110346398	FAM222A	-0.821838	0.874418	NA	NA	NA	NA
rs147407967	rs147407967	12	109361645	FAM222A	NA	NA	0.609946	0.872955	NA	NA
rs1819873	rs1819873	12	110056708	FAM222A	NA	NA	0.383306	0.839265	NA	NA
rs1861810	rs1861810	12	110224922	FAM222A	0.593882	0.865655	-0.602805	0.856043	NA	NA
rs201730768	NA	12	109852299	FAM222A	-0.620173	0.869887	NA	NA	NA	NA
rs2878960	rs2878960	12	109577735	FAM222A	0.620855	0.879618	NA	NA	NA	NA
rs3026445	rs3026445	12	110723203	FAM222A	NA	NA	-0.509771	0.827638	NA	NA
rs34513555	rs34513555	12	110960196	FAM222A	-0.637311	0.871167	NA	NA	NA	NA
rs55990519	rs55990519	12	110980499	FAM222A	-0.499671	0.822244	NA	NA	NA	NA
rs61942585	rs61942585	12	110819760	FAM222A	0.598302	0.800506	NA	NA	NA	NA
rs7139314	rs7139314	12	110923871	FAM222A	-0.499671	0.822244	NA	NA	NA	NA
rs7301769	rs7301769	12	111171026	FAM222A	-0.427638	0.880081	NA	NA	NA	NA
rs7312820	rs7312820	12	109814148	FAM222A	-0.614866	0.765794	NA	NA	NA	NA
rs73200446	rs73200446	12	110068642	FAM222A	NA	NA	0.604541	0.866723	NA	NA
rs768923	rs768923	12	110522399	FAM222A	NA	NA	-0.469312	0.858192	NA	NA
rs77877120	rs77877120	12	110269516	FAM222A	-0.591851	0.846347	NA	NA	NA	NA
rs7967072	rs7967072	12	110188813	FAM222A	NA	NA	-0.543961	0.854938	NA	NA
rs7973985	rs7973985	12	109594780	FAM222A	0.626582	0.863164	NA	NA	NA	NA
JHU_12.12332302	rs7974059	12	12332303	FAM234B	NA	NA	-0.205787	0.79899	NA	NA
JHU_12.12397653	rs56087862	12	12397654	FAM234B	NA	NA	-0.205136	0.868452	NA	NA
JHU_12.12713887	rs190506854	12	12713888	FAM234B	-0.454396	0.778996	NA	NA	NA	NA
JHU_12.12899567	rs7311498	12	12899568	FAM234B	0.282447	0.823411	NA	NA	NA	NA
JHU_12.13007885	NA	12	13007886	FAM234B	0.547158	0.795667	NA	NA	NA	NA
JHU_12.13106109	NA	12	13106110	FAM234B	NA	NA	0.424642	0.621394	NA	NA
JHU_12.13515303	rs2417272	12	13515304	FAM234B	NA	NA	-0.2043	0.825666	NA	NA
JHU_12.13570095	rs371869218	12	13570096	FAM234B	0.368346	0.765794	NA	NA	NA	NA
JHU_12.13623011	rs112600128	12	13623012	FAM234B	-0.288221	0.858489	NA	NA	NA	NA
JHU_12.13999607	rs114816504	12	13999608	FAM234B	NA	NA	-0.305741	0.752689	NA	NA
JHU_12.14003835	rs112827194	12	14003836	FAM234B	NA	NA	-0.276606	0.848506	NA	NA
JHU_12.14238623	rs115367835	12	14238624	FAM234B	NA	NA	-0.319015	0.864854	NA	NA
rs10082743	rs10082743	12	12369606	FAM234B	-0.347014	0.880179	NA	NA	NA	NA
rs10492120	rs10492120	12	12333352	FAM234B	NA	NA	-0.182285	0.872842	NA	NA
rs10743995	NA	12	12778357	FAM234B	-0.425074	0.874389	NA	NA	NA	NA
rs10772574	rs10772574	12	12700957	FAM234B	0.273865	0.842846	NA	NA	NA	NA
rs10772590	rs10772590	12	12823421	FAM234B	0.310329	0.845298	NA	NA	NA	NA
rs10772682	rs10772682	12	13625450	FAM234B	-0.332678	0.817431	NA	NA	NA	NA
rs10845483	rs10845483	12	12255933	FAM234B	-0.294874	0.838286	-0.250383	0.574051	NA	NA
rs10845764	rs10845764	12	13572181	FAM234B	0.368346	0.765794	NA	NA	NA	NA
rs10845767	rs10845767	12	13573634	FAM234B	-0.388495	0.802257	-0.234497	0.821921	NA	NA
rs11055065	rs11055065	12	12934454	FAM234B	-0.676002	0.0659624	NA	NA	NA	NA
rs11055483	rs11055483	12	13654825	FAM234B	-0.341644	0.861066	NA	NA	NA	NA
rs11055745	rs11055745	12	14227827	FAM234B	NA	NA	0.177164	0.876952	NA	NA
rs112430280	rs112430280	12	12457905	FAM234B	-0.330847	0.853253	NA	NA	NA	NA
rs1181332	rs1181332	12	12361919	FAM234B	-0.471423	0.7485	NA	NA	NA	NA
rs11833516	rs11833516	12	12461285	FAM234B	-0.296682	0.854883	NA	NA	NA	NA
rs12425946	rs12425946	12	12410964	FAM234B	NA	NA	-0.212515	0.859062	NA	NA
rs12815709	rs12815709	12	13575087	FAM234B	NA	NA	-0.235246	0.717264	NA	NA
rs12823603	rs12823603	12	12235218	FAM234B	NA	NA	-0.213351	0.866772	NA	NA
rs12828745	rs12828745	12	13044790	FAM234B	0.342134	0.842325	NA	NA	NA	NA
rs17819128	rs17819128	12	12761659	FAM234B	0.548066	0.859894	NA	NA	NA	NA
rs17821405	rs17821405	12	13526328	FAM234B	NA	NA	-0.279358	0.687628	NA	NA
rs1806197	rs1806197	12	13734261	FAM234B	-0.248177	0.842846	NA	NA	NA	NA
rs1993510	rs1993510	12	13513474	FAM234B	NA	NA	-0.201868	0.847988	NA	NA
rs2041891	rs2041891	12	12307828	FAM234B	-0.466881	0.832835	NA	NA	NA	NA
rs2160525	rs2160525	12	12270290	FAM234B	-0.364002	0.825015	NA	NA	NA	NA
rs2160734	rs2160734	12	13984349	FAM234B	0.236396	0.854883	NA	NA	NA	NA
rs2192976	rs2192976	12	13847501	FAM234B	-0.289841	0.873382	NA	NA	NA	NA
rs219936	rs219936	12	14117136	FAM234B	NA	NA	0.204694	0.852292	NA	NA
rs2268097	rs2268097	12	13752832	FAM234B	-0.390366	0.871868	NA	NA	NA	NA
rs2268133	rs2268133	12	13988080	FAM234B	0.279026	0.831544	NA	NA	NA	NA
rs2302685	rs2302685	12	12301898	FAM234B	-0.424808	0.755188	NA	NA	NA	NA
rs34322	rs34322	12	12879570	FAM234B	0.284246	0.8079	NA	NA	NA	NA
rs34328	rs34328	12	12873653	FAM234B	0.301954	0.746732	0.165417	0.830933	NA	NA
rs34329	rs34329	12	12873233	FAM234B	0.260531	0.822382	0.157877	0.84011	NA	NA
rs4237944	rs4237944	12	13379416	FAM234B	NA	NA	0.166557	0.851764	NA	NA
rs4619236	rs4619236	12	12434701	FAM234B	NA	NA	0.177745	0.856541	NA	NA
rs4763897	rs4763897	12	13048502	FAM234B	0.233656	0.880511	NA	NA	NA	NA
rs4763978	rs4763978	12	13560255	FAM234B	0.291322	0.839519	NA	NA	NA	NA
rs56017562	rs56017562	12	13445843	FAM234B	-0.355711	0.822477	NA	NA	NA	NA
rs58275130	rs58275130	12	12900391	FAM234B	-0.451432	0.845373	NA	NA	NA	NA
rs61913606	rs61913606	12	12931157	FAM234B	-0.637301	0.650394	NA	NA	NA	NA
rs6488494	rs6488494	12	12229952	FAM234B	NA	NA	0.238242	0.520819	NA	NA
rs6488552	rs6488552	12	12901645	FAM234B	0.326063	0.835748	NA	NA	NA	NA
rs7137910	rs7137910	12	13685160	FAM234B	NA	NA	0.294864	0.664392	NA	NA
rs7294646	rs7294646	12	13202019	FAM234B	NA	NA	0.222915	0.559287	NA	NA
rs7295708	rs7295708	12	13455190	FAM234B	NA	NA	0.146058	0.876709	NA	NA
rs730457	rs730457	12	13406635	FAM234B	NA	NA	0.231713	0.828913	NA	NA
rs7312507	rs7312507	12	13449850	FAM234B	0.312362	0.693634	NA	NA	NA	NA
rs73277424	rs73277424	12	12472010	FAM234B	0.2711	0.864141	NA	NA	NA	NA
rs74069412	rs74069412	12	14275947	FAM234B	NA	NA	0.266389	0.784069	NA	NA
rs745084	rs745084	12	12935733	FAM234B	0.230785	0.836753	NA	NA	NA	NA
rs74718705	rs74718705	12	12948574	FAM234B	0.395734	0.840919	NA	NA	NA	NA
rs75829548	rs75829548	12	12962311	FAM234B	NA	NA	0.28806	0.824399	NA	NA
rs77939583	rs77939583	12	12918513	FAM234B	NA	NA	0.311827	0.86932	NA	NA
rs7956097	rs7956097	12	13980904	FAM234B	0.293697	0.855546	NA	NA	NA	NA
rs7964001	rs7964002	12	12944534	FAM234B	-0.436257	0.709227	NA	NA	NA	NA
rs7966465	rs7966465	12	13459029	FAM234B	NA	NA	-0.232696	0.804776	NA	NA
rs954480	rs954480	12	13113777	FAM234B	NA	NA	-0.170813	0.854903	NA	NA
JHU_12.30494924	NA	12	30494925	FAM60A	0.180703	0.880491	NA	NA	NA	NA
JHU_12.32156929	rs377630735	12	32156930	FAM60A	0.233238	0.621275	NA	NA	NA	NA
JHU_12.32157542	rs66812719	12	32157543	FAM60A	0.233238	0.621275	NA	NA	NA	NA
JHU_12.32174513	NA	12	32174514	FAM60A	0.302238	0.855055	NA	NA	NA	NA
kgp18789551	rs114402865	12	31625883	FAM60A	NA	NA	0.209551	0.861056	NA	NA
rs10771871	rs10771871	12	31972403	FAM60A	0.137122	0.841151	NA	NA	NA	NA
rs11051266	NA	12	31288955	FAM60A	-0.184223	0.838834	NA	NA	NA	NA
rs11051713	rs11051713	12	32126371	FAM60A	NA	NA	0.210734	0.868982	NA	NA
rs11051721	rs11051721	12	32146053	FAM60A	NA	NA	-0.305651	0.846182	NA	NA
rs1151028	rs1151028	12	32337656	FAM60A	NA	NA	-0.276011	0.278119	NA	NA
rs12297628	rs12297628	12	32136320	FAM60A	NA	NA	0.357948	0.855575	NA	NA
rs1682417	rs1682417	12	30719357	FAM60A	-0.156727	0.854256	NA	NA	NA	NA
rs2114904	rs2114904	12	30968662	FAM60A	-0.177588	0.835628	NA	NA	NA	NA
rs2374170	rs2374170	12	31782710	FAM60A	NA	NA	0.180507	0.779745	NA	NA
rs2442065	rs2442065	12	32160091	FAM60A	0.198945	0.880511	NA	NA	NA	NA
rs261898	rs261898	12	32465360	FAM60A	NA	NA	0.333807	0.866249	NA	NA
rs33236	rs33236	12	31029742	FAM60A	-0.161263	0.878324	NA	NA	NA	NA
rs3933838	rs3933838	12	31975730	FAM60A	0.196746	0.811454	NA	NA	NA	NA
rs4930943	rs4930943	12	31076812	FAM60A	NA	NA	-0.185582	0.858562	NA	NA
rs4931392	rs4931392	12	31113611	FAM60A	-0.138409	0.818526	NA	NA	NA	NA
rs58524070	rs58524070	12	32216184	FAM60A	NA	NA	-0.307055	0.796098	NA	NA
rs59549999	rs59549999	12	32316240	FAM60A	NA	NA	-0.289971	0.765122	NA	NA
rs6488027	rs6488027	12	32212903	FAM60A	NA	NA	-0.273734	0.823503	NA	NA
rs7296677	rs7296677	12	32156306	FAM60A	0.170285	0.810474	NA	NA	NA	NA
rs74072017	rs74072017	12	32367771	FAM60A	NA	NA	-0.268337	0.750229	NA	NA
rs75848449	rs75848449	12	30505370	FAM60A	0.201008	0.882413	NA	NA	NA	NA
rs7956602	rs7956602	12	32343689	FAM60A	NA	NA	0.171875	0.734453	NA	NA
JHU_12.7413123	NA	12	7413124	FAM90A1	NA	NA	-0.569258	0.857102	NA	NA
JHU_12.7415926	rs11047512	12	7415927	FAM90A1	NA	NA	-0.811168	0.724018	NA	NA
JHU_12.7445477	rs143877159	12	7445478	FAM90A1	NA	NA	1.39992	0.840542	NA	NA
JHU_12.7724408	rs12297403	12	7724409	FAM90A1	0.799238	0.842867	NA	NA	NA	NA
JHU_12.7809411	rs143168334	12	7809412	FAM90A1	NA	NA	-1.1453	0.854938	NA	NA
JHU_12.7810645	NA	12	7810646	FAM90A1	NA	NA	-1.13011	0.766161	NA	NA
JHU_12.7952469	NA	12	7952470	FAM90A1	0.448002	0.87215	NA	NA	NA	NA
JHU_12.7964537	NA	12	7964538	FAM90A1	NA	NA	1.3927	0.775509	NA	NA
JHU_12.7990999	NA	12	7991000	FAM90A1	NA	NA	1.30452	0.786471	NA	NA
JHU_12.8024583	NA	12	8024584	FAM90A1	NA	NA	1.00059	0.763073	NA	NA
JHU_12.8080158	rs368143295	12	8080159	FAM90A1	1.23975	0.554951	NA	NA	NA	NA
rs10846078	rs10846078	12	8021932	FAM90A1	NA	NA	1.21696	0.830793	NA	NA
rs11047443	rs11047443	12	8976780	FAM90A1	-0.613407	0.845028	NA	NA	NA	NA
rs12369506	rs12369506	12	8008179	FAM90A1	0.953004	0.765966	NA	NA	NA	NA
rs17198600	rs17198600	12	7374257	FAM90A1	NA	NA	0.557339	0.874341	NA	NA
rs17198726	rs17198726	12	7719840	FAM90A1	0.625766	0.813347	NA	NA	NA	NA
rs17728008	rs17728008	12	7985460	FAM90A1	0.693939	0.843265	NA	NA	NA	NA
rs1805761	rs1805761	12	9099533	FAM90A1	NA	NA	0.68346	0.869058	NA	NA
rs2028373	rs2028373	12	8757481	FAM90A1	NA	NA	0.526283	0.856795	NA	NA
rs2377092	rs2377092	12	7960723	FAM90A1	NA	NA	0.762754	0.766185	NA	NA
rs2377094	NA	12	7960402	FAM90A1	-0.426457	0.833288	NA	NA	NA	NA
rs2377240	NA	12	8097433	FAM90A1	NA	NA	0.700466	0.732022	NA	NA
rs4072796	rs4072796	12	7548996	FAM90A1	NA	NA	0.586009	0.874751	NA	NA
rs41438344	rs41438344	12	8075630	FAM90A1	0.744466	0.840855	NA	NA	NA	NA
rs4242897	rs4242897	12	8718136	FAM90A1	NA	NA	1.08886	0.597791	NA	NA
rs4883203	rs4883203	12	9111797	FAM90A1	-0.492495	0.863947	NA	NA	NA	NA
rs55754582	rs55754582	12	7965349	FAM90A1	1.64569	0.520639	NA	NA	NA	NA
rs61736726	rs61736726	12	9013484	FAM90A1	NA	NA	1.07216	0.853296	NA	NA
rs6488454	rs6488454	12	7711213	FAM90A1	-0.670445	0.823398	NA	NA	NA	NA
rs6488767	rs6488767	12	8057859	FAM90A1	NA	NA	0.653543	0.790882	NA	NA
rs7302519	rs7302519	12	7394100	FAM90A1	NA	NA	-0.688632	0.812792	NA	NA
rs7305170	rs7305170	12	7595836	FAM90A1	NA	NA	0.715507	0.780138	NA	NA
rs7309043	rs7309043	12	8026265	FAM90A1	NA	NA	1.07364	0.715131	NA	NA
rs7309127	rs7309127	12	7820551	FAM90A1	NA	NA	-0.597296	0.804927	NA	NA
rs7309332	rs7309332	12	8090839	FAM90A1	0.482213	0.866715	NA	NA	NA	NA
rs7959680	rs7959680	12	9013783	FAM90A1	0.995329	0.681137	NA	NA	NA	NA
rs7975829	rs7975829	12	8068881	FAM90A1	NA	NA	0.595903	0.864547	NA	NA
rs9651863	rs9651863	12	7815751	FAM90A1	NA	NA	0.492925	0.857767	NA	NA
JHU_12.28310687	rs113915910	12	28310688	FAR2	-0.405148	0.836663	NA	NA	NA	NA
JHU_12.28451310	NA	12	28451311	FAR2	-0.35298	0.656972	-0.34499	0.798425	NA	NA
JHU_12.29368985	rs79320465	12	29368986	FAR2	NA	NA	-0.329327	0.864099	NA	NA
JHU_12.29753951	rs75618355	12	29753952	FAR2	-0.293424	0.802106	NA	NA	NA	NA
JHU_12.29764109	rs370658165	12	29764110	FAR2	-0.293424	0.802106	NA	NA	NA	NA
JHU_12.29877946	rs10843498	12	29877947	FAR2	0.2923	0.764432	NA	NA	NA	NA
JHU_12.29879382	rs12304225	12	29879383	FAR2	0.248268	0.880491	NA	NA	NA	NA
JHU_12.29942147	rs115629352	12	29942148	FAR2	NA	NA	0.451825	0.840219	NA	NA
JHU_12.29951625	rs7138755	12	29951626	FAR2	-0.345298	0.871886	NA	NA	NA	NA
JHU_12.30009096	rs371634717	12	30009097	FAR2	NA	NA	-0.434505	0.855163	NA	NA
JHU_12.30336612	rs56352904	12	30336613	FAR2	0.303873	0.868262	NA	NA	NA	NA
JHU_12.30340262	rs7955957	12	30340263	FAR2	0.303873	0.868262	NA	NA	NA	NA
JHU_12.30385213	NA	12	30385214	FAR2	NA	NA	-0.403609	0.841828	NA	NA
JHU_12.30447284	NA	12	30447285	FAR2	NA	NA	-0.541453	0.614627	NA	NA
JHU_12.30483234	rs74681768	12	30483235	FAR2	NA	NA	-0.523716	0.656277	NA	NA
rs10492370	rs10492370	12	28324833	FAR2	-0.257977	0.79862	-0.297356	0.793844	NA	NA
rs10506041	rs10506041	12	28832911	FAR2	-0.252158	0.780571	NA	NA	NA	NA
rs10771427	rs10771427	12	28605426	FAR2	NA	NA	-0.298938	0.841074	NA	NA
rs10843206	rs10843206	12	28722756	FAR2	NA	NA	-0.231072	0.858632	NA	NA
rs10843314	rs10843314	12	29231973	FAR2	-0.394579	0.678454	NA	NA	NA	NA
rs10843367	rs10843367	12	29408380	FAR2	0.34341	0.838103	NA	NA	NA	NA
rs10843402	rs10843402	12	29539932	FAR2	0.200009	0.822928	NA	NA	NA	NA
rs10843708	rs10843708	12	30441330	FAR2	NA	NA	-0.3854	0.734632	NA	NA
rs10843713	rs10843713	12	30450326	FAR2	NA	NA	-0.546744	0.606927	NA	NA
rs11049786	rs11049786	12	28836019	FAR2	-0.240327	0.859056	NA	NA	NA	NA
rs11050181	rs11050181	12	29467669	FAR2	0.184581	0.841373	NA	NA	NA	NA
rs11050249	rs11050249	12	29630824	FAR2	0.230192	0.874251	NA	NA	NA	NA
rs11050435	rs11050435	12	29949943	FAR2	-0.331884	0.850186	0.366364	0.868145	NA	NA
rs11050665	rs11050665	12	30277220	FAR2	0.250523	0.745601	NA	NA	NA	NA
rs11050711	rs11050711	12	30332813	FAR2	0.229168	0.880112	NA	NA	NA	NA
rs12303683	rs12303683	12	29136418	FAR2	0.442552	0.81432	NA	NA	NA	NA
rs12366294	rs12366294	12	29005250	FAR2	NA	NA	-0.293629	0.726349	NA	NA
rs12579700	rs12579700	12	30228467	FAR2	NA	NA	-0.28411	0.831118	NA	NA
rs1398374	rs1398374	12	28799681	FAR2	NA	NA	-0.257878	0.880784	NA	NA
rs1438513	rs1438513	12	29979925	FAR2	-0.231242	0.812133	0.248906	0.844558	NA	NA
rs1480625	rs1480625	12	28951469	FAR2	0.240613	0.631781	NA	NA	NA	NA
rs1530068	rs1530068	12	29996411	FAR2	NA	NA	0.228216	0.874986	NA	NA
rs16933302	rs16933302	12	28954334	FAR2	NA	NA	-0.379852	0.84244	NA	NA
rs16934418	rs16934418	12	29688261	FAR2	0.406353	0.798877	NA	NA	NA	NA
rs17439813	rs17439813	12	28833491	FAR2	-0.222694	0.846671	NA	NA	NA	NA
rs17549779	rs17549779	12	30282288	FAR2	0.28427	0.844078	NA	NA	NA	NA
rs1979679	rs1979679	12	28406515	FAR2	-0.356389	0.637316	NA	NA	NA	NA
rs2017207	rs2017207	12	29929338	FAR2	NA	NA	0.338048	0.823811	NA	NA
rs2117997	rs2117997	12	29296361	FAR2	0.195867	0.87067	NA	NA	NA	NA
rs2203088	rs2203088	12	28709700	FAR2	NA	NA	-0.231072	0.858632	NA	NA
rs2217388	rs2217388	12	30429520	FAR2	NA	NA	-0.356722	0.852292	NA	NA
rs2219767	rs2219767	12	28961221	FAR2	0.235048	0.656863	NA	NA	NA	NA
rs2225065	rs2225065	12	29762763	FAR2	0.354459	0.345411	NA	NA	NA	NA
rs2349566	rs2349566	12	29142625	FAR2	-0.18322	0.853668	NA	NA	NA	NA
rs2351020	rs2351020	12	30194886	FAR2	NA	NA	-0.231938	0.823191	NA	NA
rs2351204	rs2351204	12	30226004	FAR2	-0.218314	0.865404	NA	NA	NA	NA
rs309045	rs309045	12	28949325	FAR2	NA	NA	-0.266981	0.848724	NA	NA
rs377490465	rs377490465	12	30336325	FAR2	0.303873	0.868262	NA	NA	NA	NA
rs4032080	rs4032080	12	30474937	FAR2	NA	NA	-0.335499	0.729374	NA	NA
rs4359252	rs4359252	12	28587231	FAR2	-0.270706	0.837102	-0.332169	0.803139	NA	NA
rs4930877	rs4930877	12	30184778	FAR2	NA	NA	0.202267	0.880323	NA	NA
rs4930919	rs4930919	12	30422705	FAR2	NA	NA	-0.33277	0.85668	NA	NA
rs4931087	rs4931087	12	28735091	FAR2	NA	NA	-0.289214	0.844558	NA	NA
rs57966465	rs57966465	12	29888386	FAR2	NA	NA	0.302076	0.702795	NA	NA
rs61800	rs61800	12	29879301	FAR2	0.315003	0.705416	NA	NA	NA	NA
rs61802	rs61802	12	29879400	FAR2	0.2923	0.764432	NA	NA	NA	NA
rs6487684	rs6487684	12	28643213	FAR2	NA	NA	-0.32238	0.829428	NA	NA
rs7136177	rs7136177	12	30264568	FAR2	-0.255581	0.695846	NA	NA	NA	NA
rs7296351	rs7296351	12	30147571	FAR2	0.20578	0.835256	NA	NA	NA	NA
rs7310555	rs7310555	12	29723948	FAR2	0.308157	0.682981	NA	NA	NA	NA
rs7312849	rs7312849	12	29859352	FAR2	NA	NA	-0.489678	0.857181	NA	NA
rs73254730	rs73254730	12	29208446	FAR2	NA	NA	-0.345852	0.811004	NA	NA
rs74878586	rs74878586	12	30125685	FAR2	NA	NA	-0.374452	0.7819	NA	NA
rs76979179	rs76979179	12	30018020	FAR2	-0.361357	0.828994	NA	NA	NA	NA
rs78277441	rs78277441	12	29873148	FAR2	-0.220549	0.866124	NA	NA	NA	NA
rs7970717	rs7970717	12	30236507	FAR2	NA	NA	-0.531487	0.30515	NA	NA
rs79932031	rs79932031	12	29712331	FAR2	-0.328655	0.677738	NA	NA	NA	NA
rs923396	rs923396	12	29122650	FAR2	-0.185981	0.850452	NA	NA	NA	NA
rs959123	rs959123	12	29271805	FAR2	0.211897	0.834489	NA	NA	NA	NA
rs9669642	rs9669642	12	29859812	FAR2	NA	NA	-0.489678	0.857181	NA	NA
JHU_12.132640428	NA	12	132640429	FBRSL1	0.196106	0.66909	0.114726	0.859766	NA	NA
JHU_12.132643658	rs11246954	12	132643659	FBRSL1	NA	NA	0.0908605	0.829893	NA	NA
JHU_12.132652910	rs76383505	12	132652911	FBRSL1	NA	NA	-0.183335	0.817623	NA	NA
JHU_12.132930912	rs28637678	12	132930913	FBRSL1	0.0987108	0.881344	NA	NA	NA	NA
JHU_12.132973138	rs113737182	12	132973139	FBRSL1	0.179519	0.86939	NA	NA	NA	NA
JHU_12.133012313	rs11147232	12	133012314	FBRSL1	-0.107047	0.809696	-0.0692235	0.880566	NA	NA
JHU_12.133012515	rs11829996	12	133012516	FBRSL1	-0.137445	0.744183	NA	NA	NA	NA
JHU_12.133142130	rs12099563	12	133142131	FBRSL1	NA	NA	-0.0909002	0.829769	NA	NA
JHU_12.133318242	rs78365446	12	133318243	FBRSL1	NA	NA	0.0840752	0.863915	NA	NA
JHU_12.133448552	rs2291253	12	133448553	FBRSL1	-0.0959827	0.863947	NA	NA	NA	NA
JHU_12.133529900	rs114624947	12	133529901	FBRSL1	NA	NA	-0.160799	0.844558	NA	NA
JHU_12.133530771	rs114314991	12	133530772	FBRSL1	NA	NA	-0.147909	0.642736	NA	NA
JHU_12.133560098	rs115964451	12	133560099	FBRSL1	NA	NA	-0.104939	0.852008	NA	NA
JHU_12.133563924	rs114381947	12	133563925	FBRSL1	NA	NA	-0.0797318	0.850537	NA	NA
JHU_12.133618357	rs376302782	12	133618358	FBRSL1	NA	NA	0.102653	0.875141	NA	NA
JHU_12.133657552	NA	12	133657553	FBRSL1	0.199555	0.762202	NA	NA	NA	NA
JHU_12.133660717	rs115155449	12	133660718	FBRSL1	NA	NA	-0.116941	0.829893	NA	NA
JHU_12.133675114	rs117862721	12	133675115	FBRSL1	0.104076	0.815539	NA	NA	NA	NA
exm1053176	NA	12	132626668	FBRSL1	0.148137	0.751472	NA	NA	NA	NA
rs10747097	rs10747097	12	133012587	FBRSL1	NA	NA	-0.119838	0.288329	NA	NA
rs10794471	rs10794471	12	132115667	FBRSL1	NA	NA	-0.120851	0.853983	NA	NA
rs10870483	rs10870483	12	133220670	FBRSL1	0.126846	0.874324	NA	NA	NA	NA
rs10902500	rs10902500	12	132643912	FBRSL1	NA	NA	0.0814642	0.876212	NA	NA
rs11146946	rs11146946	12	133020240	FBRSL1	NA	NA	-0.0837296	0.743724	NA	NA
rs11246932	rs11246932	12	132610313	FBRSL1	0.13195	0.813516	NA	NA	NA	NA
rs114130820	rs114130820	12	133558006	FBRSL1	0.10864	0.881051	NA	NA	NA	NA
rs12298132	rs12298132	12	132602374	FBRSL1	0.136212	0.746473	NA	NA	NA	NA
rs12300552	rs12300552	12	132327527	FBRSL1	-0.108216	0.833074	NA	NA	NA	NA
rs12303787	rs12303787	12	132604906	FBRSL1	0.135756	0.747131	NA	NA	NA	NA
rs12317114	NA	12	132077042	FBRSL1	-0.144222	0.754205	NA	NA	NA	NA
rs12322796	rs12322796	12	132575289	FBRSL1	0.140164	0.790982	NA	NA	NA	NA
rs12367271	rs12367271	12	132639027	FBRSL1	0.143652	0.825539	0.101704	0.862871	NA	NA
rs12811842	rs12811842	12	132175106	FBRSL1	-0.119422	0.878207	NA	NA	NA	NA
rs12827428	rs12827428	12	133019964	FBRSL1	0.102411	0.874255	NA	NA	NA	NA
rs1545610	rs1545610	12	132175484	FBRSL1	-0.11266	0.828994	NA	NA	NA	NA
rs28445175	rs28445175	12	132985736	FBRSL1	-0.102335	0.817324	NA	NA	NA	NA
rs28492701	rs28492701	12	132985379	FBRSL1	-0.126648	0.610084	NA	NA	NA	NA
rs28532082	rs28532082	12	132955265	FBRSL1	-0.126077	0.736546	NA	NA	NA	NA
rs28536632	rs28536632	12	132972390	FBRSL1	NA	NA	0.0848568	0.818145	NA	NA
rs4883561	rs4883561	12	133114748	FBRSL1	NA	NA	-0.139893	0.86132	NA	NA
rs56245339	NA	12	132618545	FBRSL1	-0.0979237	0.876789	NA	NA	NA	NA
rs5744944	NA	12	133219831	FBRSL1	0.109998	0.839676	NA	NA	NA	NA
rs57723256	rs57723256	12	132863636	FBRSL1	0.0979515	0.879786	NA	NA	NA	NA
rs66709032	rs66709032	12	133140193	FBRSL1	NA	NA	-0.104142	0.661542	NA	NA
rs710945	rs710945	12	133682655	FBRSL1	NA	NA	-0.104273	0.870787	NA	NA
rs7136109	rs7136109	12	132549300	FBRSL1	NA	NA	0.071003	0.868909	NA	NA
rs7136649	rs7136649	12	132598995	FBRSL1	0.136212	0.746473	NA	NA	NA	NA
rs921894	NA	12	132134730	FBRSL1	NA	NA	0.07874	0.817626	NA	NA
JHU_12.1181277	NA	12	1181278	FBXL14	0.401768	0.558668	NA	NA	NA	NA
JHU_12.1239905	rs35043138	12	1239906	FBXL14	NA	NA	0.225696	0.397748	NA	NA
JHU_12.1261900	rs113484848	12	1261901	FBXL14	0.357099	0.844069	NA	NA	NA	NA
JHU_12.1482968	rs73040890	12	1482969	FBXL14	NA	NA	-0.143374	0.818805	NA	NA
JHU_12.1594886	NA	12	1594887	FBXL14	NA	NA	-0.180572	0.717508	NA	NA
JHU_12.1605273	rs12305562	12	1605274	FBXL14	-0.21325	0.798379	NA	NA	NA	NA
JHU_12.1611799	rs67797372	12	1611800	FBXL14	0.206142	0.824332	NA	NA	NA	NA
JHU_12.1618265	rs4238028	12	1618266	FBXL14	0.206835	0.785658	0.147275	0.807295	NA	NA
JHU_12.1634809	rs880350	12	1634810	FBXL14	NA	NA	-0.185502	0.822803	NA	NA
JHU_12.1683432	rs75866455	12	1683433	FBXL14	NA	NA	0.222631	0.805548	NA	NA
JHU_12.1700512	rs200953462	12	1700513	FBXL14	NA	NA	0.272446	0.861242	NA	NA
JHU_12.1716100	NA	12	1716101	FBXL14	NA	NA	-0.246355	0.864756	NA	NA
JHU_12.1759311	rs74061323	12	1759312	FBXL14	NA	NA	-0.304137	0.838504	NA	NA
JHU_12.1937785	rs886944	12	1937786	FBXL14	NA	NA	-0.16042	0.836073	NA	NA
JHU_12.1938614	rs12299624	12	1938615	FBXL14	NA	NA	-0.249238	0.880377	NA	NA
JHU_12.1938702	rs4766423	12	1938703	FBXL14	NA	NA	0.191645	0.841875	NA	NA
JHU_12.1939490	rs77248431	12	1939491	FBXL14	NA	NA	-0.389879	0.570088	NA	NA
JHU_12.2030316	rs7976130	12	2030317	FBXL14	NA	NA	-0.206889	0.639723	NA	NA
JHU_12.2042174	rs113473260	12	2042175	FBXL14	NA	NA	0.163089	0.865524	NA	NA
JHU_12.2045159	NA	12	2045160	FBXL14	NA	NA	0.39225	0.639239	NA	NA
JHU_12.2150436	rs12296151	12	2150437	FBXL14	NA	NA	0.213787	0.876911	NA	NA
JHU_12.2171824	rs12317405	12	2171825	FBXL14	NA	NA	0.269042	0.823543	NA	NA
JHU_12.2194552	rs375714966	12	2194553	FBXL14	NA	NA	-0.210039	0.78064	NA	NA
JHU_12.2312281	rs2239025	12	2312282	FBXL14	0.226565	0.850254	NA	NA	NA	NA
JHU_12.2312300	rs2239027	12	2312301	FBXL14	0.240245	0.820042	NA	NA	NA	NA
JHU_12.2312825	rs4765668	12	2312826	FBXL14	0.226565	0.850254	NA	NA	NA	NA
JHU_12.2317009	rs79475344	12	2317010	FBXL14	0.226565	0.850254	NA	NA	NA	NA
JHU_12.2419515	rs200834030	12	2419516	FBXL14	NA	NA	0.351566	0.838125	NA	NA
JHU_12.2445206	rs201892360	12	2445207	FBXL14	0.31009	0.84398	NA	NA	NA	NA
JHU_12.2536694	rs35523128	12	2536695	FBXL14	-0.274942	0.559976	NA	NA	NA	NA
JHU_12.2545384	rs115823971	12	2545385	FBXL14	NA	NA	-0.213336	0.877569	NA	NA
JHU_12.678842	rs2607941	12	678843	FBXL14	NA	NA	0.162156	0.742669	NA	NA
JHU_12.758153	rs73037139	12	758154	FBXL14	NA	NA	0.258835	0.853214	NA	NA
kgp4548741	rs10848519	12	1664013	FBXL14	NA	NA	0.156445	0.818911	NA	NA
rs10082785	rs10082785	12	1236729	FBXL14	NA	NA	-0.155122	0.844558	NA	NA
rs10734997	rs10734997	12	1204877	FBXL14	NA	NA	-0.212137	0.831048	NA	NA
rs10735067	rs10735067	12	1072390	FBXL14	NA	NA	0.146855	0.808568	NA	NA
rs10773966	rs10773966	12	1734190	FBXL14	NA	NA	-0.170441	0.848506	NA	NA
rs10773970	rs10773970	12	1737320	FBXL14	0.186235	0.834359	0.127451	0.866465	NA	NA
rs10848493	rs10848493	12	1598223	FBXL14	-0.323557	0.300299	NA	NA	NA	NA
rs10848494	rs10848494	12	1606954	FBXL14	NA	NA	0.171495	0.787784	NA	NA
rs10848538	rs10848538	12	1737580	FBXL14	-0.194319	0.867517	-0.273197	0.0991342	NA	NA
rs10848542	rs10848542	12	1761523	FBXL14	NA	NA	-0.139782	0.863736	NA	NA
rs10848580	rs10848580	12	1934417	FBXL14	-0.260104	0.762438	NA	NA	NA	NA
rs10848581	rs10848581	12	1935073	FBXL14	-0.20283	0.832153	NA	NA	NA	NA
rs10848596	rs10848596	12	2034887	FBXL14	NA	NA	0.191703	0.765526	NA	NA
rs10848668	rs10848668	12	2621192	FBXL14	NA	NA	0.131218	0.861524	NA	NA
rs11061620	rs11061620	12	1163115	FBXL14	-0.318701	0.87826	NA	NA	NA	NA
rs11061686	rs11061686	12	1395130	FBXL14	NA	NA	0.190624	0.79936	NA	NA
rs11061907	rs11061907	12	1778732	FBXL14	NA	NA	-0.261153	0.561927	NA	NA
rs11061988	NA	12	1933553	FBXL14	NA	NA	0.162336	0.811004	NA	NA
rs11061995	rs11061995	12	1945042	FBXL14	-0.371684	0.867284	NA	NA	NA	NA
rs111355822	rs111355822	12	1294897	FBXL14	NA	NA	0.195131	0.760068	NA	NA
rs111894978	rs111894978	12	1636475	FBXL14	NA	NA	-0.247417	0.816586	NA	NA
rs113749781	rs113749781	12	2469977	FBXL14	NA	NA	-0.206842	0.758816	NA	NA
rs114700166	rs114700166	12	2446353	FBXL14	NA	NA	-0.252233	0.5706	NA	NA
rs114829711	rs114829711	12	2534084	FBXL14	0.273534	0.877736	NA	NA	NA	NA
rs11608381	NA	12	1594878	FBXL14	NA	NA	-0.155631	0.854324	NA	NA
rs11615227	rs11615227	12	1681448	FBXL14	NA	NA	0.17171	0.858562	NA	NA
rs11832738	rs11832738	12	2690702	FBXL14	NA	NA	-0.160527	0.878769	NA	NA
rs12307267	NA	12	679143	FBXL14	0.266635	0.767683	NA	NA	NA	NA
rs12307334	rs12307334	12	2008548	FBXL14	0.296063	0.865052	NA	NA	NA	NA
rs12314672	rs12314672	12	1490313	FBXL14	NA	NA	-0.130498	0.859758	NA	NA
rs12367794	rs12367794	12	1730442	FBXL14	-0.286461	0.881968	-0.244578	0.838125	NA	NA
rs12811427	NA	12	1617830	FBXL14	0.198076	0.815809	NA	NA	NA	NA
rs12821922	rs12821922	12	1778292	FBXL14	NA	NA	0.135865	0.87565	NA	NA
rs1548560	rs114638465	12	1596299	FBXL14	-0.268774	0.78149	NA	NA	NA	NA
rs16932136	rs16932136	12	1133151	FBXL14	0.264481	0.833288	NA	NA	NA	NA
rs1860096	rs1860096	12	2591113	FBXL14	NA	NA	0.19834	0.863744	NA	NA
rs1860102	rs1860102	12	2548490	FBXL14	NA	NA	-0.23014	0.873828	NA	NA
rs2010851	rs2010851	12	1756642	FBXL14	NA	NA	-0.129237	0.858192	NA	NA
rs2107525	rs2107525	12	1677119	FBXL14	-0.209717	0.819133	NA	NA	NA	NA
rs2108570	rs2108570	12	2421588	FBXL14	-0.450163	0.749183	NA	NA	NA	NA
rs2215095	rs2215095	12	2167038	FBXL14	NA	NA	0.137508	0.865082	NA	NA
rs2238018	rs2238018	12	2178661	FBXL14	-0.247614	0.785398	NA	NA	NA	NA
rs2239073	rs2239073	12	2538500	FBXL14	-0.249947	0.684588	NA	NA	NA	NA
rs2239084	rs2239084	12	2577104	FBXL14	0.339482	0.844561	NA	NA	NA	NA
rs2239117	rs2239117	12	2651408	FBXL14	NA	NA	-0.183965	0.839265	NA	NA
rs2240512	rs2240512	12	1753356	FBXL14	NA	NA	-0.141867	0.777667	NA	NA
rs2270031	rs2270031	12	1742509	FBXL14	NA	NA	-0.148148	0.877114	NA	NA
rs2270033	rs2270033	12	1743296	FBXL14	NA	NA	0.13097	0.805301	NA	NA
rs2369667	rs2369667	12	1136172	FBXL14	NA	NA	-0.172431	0.762893	NA	NA
rs2369853	rs2369853	12	1627791	FBXL14	0.301062	0.540583	NA	NA	NA	NA
rs2429151	rs2429151	12	2154321	FBXL14	0.195801	0.846007	NA	NA	NA	NA
rs2470407	rs2470407	12	2044131	FBXL14	NA	NA	-0.212215	0.610085	NA	NA
rs2607916	rs2607916	12	716509	FBXL14	NA	NA	-0.188359	0.846813	NA	NA
rs2887533	rs2887533	12	1201546	FBXL14	-0.216064	0.840624	NA	NA	NA	NA
rs2906115	NA	12	1248068	FBXL14	NA	NA	-0.128589	0.876327	NA	NA
rs35120706	rs35120706	12	1785587	FBXL14	0.357847	0.842846	0.314867	0.745019	NA	NA
rs3741975	rs3741975	12	1700934	FBXL14	NA	NA	0.261818	0.783397	NA	NA
rs3819536	rs3819536	12	2436998	FBXL14	-0.350038	0.716811	-0.19616	0.87373	NA	NA
rs4765659	rs4765659	12	2155298	FBXL14	NA	NA	-0.269467	0.385392	NA	NA
rs4765846	NA	12	1932158	FBXL14	0.201713	0.830122	NA	NA	NA	NA
rs4765925	rs4765925	12	2469089	FBXL14	NA	NA	0.272731	0.861237	NA	NA
rs4766378	rs4766378	12	1614615	FBXL14	0.230935	0.732624	NA	NA	NA	NA
rs4766394	rs4766394	12	1047531	FBXL14	0.204966	0.832642	NA	NA	NA	NA
rs4766399	rs4766399	12	1734560	FBXL14	NA	NA	0.224102	0.574953	NA	NA
rs4766400	rs4766400	12	1734593	FBXL14	NA	NA	0.228987	0.72945	NA	NA
rs4766402	rs4766402	12	1756915	FBXL14	NA	NA	0.133206	0.876137	NA	NA
rs4766403	rs4766403	12	1760478	FBXL14	-0.181729	0.846718	-0.147927	0.802922	NA	NA
rs55884343	rs55884343	12	2283603	FBXL14	NA	NA	0.217104	0.857994	NA	NA
rs56852539	rs56852539	12	1947254	FBXL14	NA	NA	-0.177434	0.872842	NA	NA
rs58753065	rs58753065	12	2619637	FBXL14	NA	NA	-0.317079	0.536196	NA	NA
rs60532420	rs60532420	12	1672399	FBXL14	0.267501	0.833235	NA	NA	NA	NA
rs6489294	rs6489294	12	1632964	FBXL14	0.262161	0.840491	NA	NA	NA	NA
rs6489311	NA	12	1748650	FBXL14	-0.189342	0.851018	NA	NA	NA	NA
rs7135341	rs7135341	12	713285	FBXL14	NA	NA	0.183954	0.68652	NA	NA
rs7137876	NA	12	1955890	FBXL14	NA	NA	-0.226957	0.855005	NA	NA
rs7138832	rs7138832	12	1732205	FBXL14	0.233144	0.653926	NA	NA	NA	NA
rs7301222	rs7301222	12	1766950	FBXL14	-0.335928	0.792095	NA	NA	NA	NA
rs73035417	rs73035417	12	2458950	FBXL14	NA	NA	0.253581	0.872233	NA	NA
rs73037328	rs73037328	12	1606052	FBXL14	-0.307081	0.799988	-0.292697	0.519581	NA	NA
rs7303824	rs7303824	12	2558005	FBXL14	-0.257924	0.816991	NA	NA	NA	NA
rs7304273	rs7304273	12	768190	FBXL14	NA	NA	0.170988	0.810718	NA	NA
rs7307680	rs7307680	12	1052488	FBXL14	-0.418519	0.637696	NA	NA	NA	NA
rs7308793	rs7308793	12	1711109	FBXL14	NA	NA	0.201703	0.703651	NA	NA
rs7311276	rs7311276	12	1153596	FBXL14	NA	NA	-0.185995	0.845286	NA	NA
rs7312354	rs7312354	12	2334444	FBXL14	NA	NA	0.205806	0.536196	NA	NA
rs740502	rs740502	12	2608617	FBXL14	NA	NA	-0.146632	0.874707	NA	NA
rs74059370	rs74059370	12	1921103	FBXL14	0.296794	0.854804	NA	NA	NA	NA
rs74062239	rs74062239	12	2274919	FBXL14	0.367129	0.852918	NA	NA	NA	NA
rs75750647	rs75750647	12	747997	FBXL14	NA	NA	0.263476	0.86804	NA	NA
rs77978721	rs77978721	12	974022	FBXL14	NA	NA	0.220876	0.421102	NA	NA
rs7960982	rs7960982	12	1632316	FBXL14	0.260609	0.87296	NA	NA	NA	NA
rs7977105	rs7977105	12	1629220	FBXL14	-0.192984	0.840036	-0.143725	0.842105	NA	NA
rs7978540	rs7978540	12	1507092	FBXL14	NA	NA	-0.219159	0.709334	NA	NA
rs7979395	rs7979395	12	1906207	FBXL14	NA	NA	-0.184147	0.863585	NA	NA
rs9783502	rs9783502	12	1628284	FBXL14	-0.226063	0.812998	NA	NA	NA	NA
rs9783504	rs9783504	12	821451	FBXL14	NA	NA	0.147602	0.850899	NA	NA
JHU_12.116777909	rs77350788	12	116777910	FBXO21	-0.397333	0.80789	NA	NA	NA	NA
JHU_12.116899587	rs115247549	12	116899588	FBXO21	0.209181	0.877815	NA	NA	NA	NA
JHU_12.116956926	rs193139251	12	116956927	FBXO21	NA	NA	-0.226363	0.856656	NA	NA
JHU_12.117050101	NA	12	117050102	FBXO21	NA	NA	0.156086	0.838776	NA	NA
JHU_12.117292883	NA	12	117292884	FBXO21	0.385991	0.866494	0.251802	0.877867	NA	NA
JHU_12.118096636	rs73211979	12	118096637	FBXO21	-0.353699	0.83446	NA	NA	NA	NA
JHU_12.118255186	rs58763868	12	118255187	FBXO21	NA	NA	0.24061	0.608881	NA	NA
JHU_12.118500401	rs73410763	12	118500402	FBXO21	-0.263021	0.840832	NA	NA	NA	NA
rs10466937	NA	12	118564087	FBXO21	NA	NA	-0.132906	0.867164	NA	NA
rs10507285	rs10507285	12	118295924	FBXO21	0.247028	0.525362	NA	NA	NA	NA
rs10850685	rs10850685	12	117062860	FBXO21	0.196898	0.856024	NA	NA	NA	NA
rs10850698	rs10850698	12	117117055	FBXO21	-0.18255	0.865682	NA	NA	NA	NA
rs10850907	rs10850907	12	118275451	FBXO21	0.197875	0.767068	0.11329	0.852974	NA	NA
rs10850908	rs10850908	12	118280475	FBXO21	NA	NA	-0.148221	0.722471	NA	NA
rs10850911	rs10850911	12	118292235	FBXO21	-0.245489	0.812133	NA	NA	NA	NA
rs1093298	rs1093298	12	117936949	FBXO21	-0.298908	0.834359	NA	NA	NA	NA
rs11068544	rs11068544	12	118005641	FBXO21	-0.179171	0.829712	NA	NA	NA	NA
rs11068640	rs11068640	12	118148818	FBXO21	NA	NA	0.169486	0.857102	NA	NA
rs11068678	rs11068678	12	118239673	FBXO21	0.180621	0.867566	NA	NA	NA	NA
rs11068737	rs11068737	12	118348764	FBXO21	0.178375	0.868335	NA	NA	NA	NA
rs11068772	rs11068772	12	118441838	FBXO21	0.199234	0.813072	NA	NA	NA	NA
rs112590206	rs112590206	12	116898995	FBXO21	0.266148	0.816595	NA	NA	NA	NA
rs11614143	rs11614143	12	118189313	FBXO21	NA	NA	-0.151522	0.794131	NA	NA
rs12231482	rs12231482	12	118267087	FBXO21	0.187829	0.826353	NA	NA	NA	NA
rs12581559	rs12581559	12	117112339	FBXO21	0.163999	0.873987	NA	NA	NA	NA
rs12827303	rs12827303	12	116905930	FBXO21	-0.367992	0.801735	NA	NA	NA	NA
rs1446423	rs1446423	12	118252787	FBXO21	-0.288225	0.579195	NA	NA	NA	NA
rs17582008	rs17582008	12	117066501	FBXO21	0.239006	0.832314	NA	NA	NA	NA
rs17619048	rs17619048	12	118181289	FBXO21	NA	NA	-0.229582	0.635829	NA	NA
rs1882135	rs1882135	12	116769600	FBXO21	-0.180835	0.849666	NA	NA	NA	NA
rs2077158	rs2077158	12	117053368	FBXO21	0.201074	0.843265	NA	NA	NA	NA
rs2102294	rs2102294	12	116991459	FBXO21	0.170058	0.879613	NA	NA	NA	NA
rs2241737	rs2241737	12	118454833	FBXO21	NA	NA	0.239457	0.752235	NA	NA
rs2393042	rs2393042	12	116806443	FBXO21	0.19978	0.826454	NA	NA	NA	NA
rs2393374	rs2393374	12	118455759	FBXO21	0.22464	0.770957	NA	NA	NA	NA
rs2570559	rs2570559	12	118287638	FBXO21	-0.244567	0.877205	NA	NA	NA	NA
rs2592297	NA	12	118307593	FBXO21	-0.192612	0.855062	NA	NA	NA	NA
rs55921288	rs55921288	12	118141150	FBXO21	-0.184748	0.864209	NA	NA	NA	NA
rs57159759	rs57159759	12	117086359	FBXO21	-0.219149	0.873443	NA	NA	NA	NA
rs57160060	rs57160060	12	117579690	FBXO21	0.303386	0.695979	NA	NA	NA	NA
rs59673657	rs59673657	12	117938024	FBXO21	NA	NA	-0.136036	0.796929	NA	NA
rs618319	rs618319	12	118135221	FBXO21	NA	NA	0.139304	0.866037	NA	NA
rs6490054	rs6490054	12	116770972	FBXO21	-0.288069	0.861781	NA	NA	NA	NA
rs6490128	rs6490128	12	117975866	FBXO21	-0.180174	0.875776	NA	NA	NA	NA
rs7134592	rs7134592	12	116788714	FBXO21	NA	NA	0.116002	0.862338	NA	NA
rs7296643	rs7296643	12	118509157	FBXO21	0.324644	0.619613	0.164658	0.845256	NA	NA
rs7298460	rs7298460	12	117099811	FBXO21	-0.259582	0.825311	NA	NA	NA	NA
rs7302809	rs7302809	12	118302311	FBXO21	-0.272807	0.84955	NA	NA	NA	NA
rs7307331	rs7307331	12	118509191	FBXO21	0.237603	0.78187	NA	NA	NA	NA
rs7308222	rs7308222	12	118509148	FBXO21	0.224594	0.715616	0.118908	0.859145	NA	NA
rs7308598	rs7308598	12	118440513	FBXO21	-0.291627	0.738281	NA	NA	NA	NA
rs73206042	rs73206042	12	117592983	FBXO21	-0.211269	0.860844	NA	NA	NA	NA
rs73208169	rs73208169	12	117827708	FBXO21	0.356648	0.874847	NA	NA	NA	NA
rs74624974	rs74624974	12	118515520	FBXO21	-0.187099	0.872875	NA	NA	NA	NA
rs7488309	rs7488309	12	118520170	FBXO21	NA	NA	-0.151564	0.712385	NA	NA
rs74924037	rs74924037	12	116820519	FBXO21	-0.22027	0.830685	NA	NA	NA	NA
rs77149794	rs77149794	12	118305779	FBXO21	-0.252915	0.793901	NA	NA	NA	NA
rs77271913	rs77271913	12	118536645	FBXO21	-0.247503	0.864574	NA	NA	NA	NA
rs77812024	rs77812024	12	116792813	FBXO21	NA	NA	0.255447	0.841483	NA	NA
rs78234558	rs78234558	12	118142129	FBXO21	-0.201188	0.861654	NA	NA	NA	NA
rs78941843	rs78941843	12	117870642	FBXO21	0.347415	0.872588	NA	NA	NA	NA
rs78980811	rs78980811	12	117847803	FBXO21	NA	NA	0.1134	0.864643	NA	NA
rs79333283	rs79333283	12	117118506	FBXO21	-0.233307	0.85602	NA	NA	NA	NA
rs7955803	rs7955803	12	117993064	FBXO21	NA	NA	-0.145745	0.852292	NA	NA
rs7957470	rs7957470	12	118524426	FBXO21	NA	NA	0.147371	0.772745	NA	NA
rs7972837	rs7972837	12	116773970	FBXO21	-0.264152	0.757915	NA	NA	NA	NA
rs816207	rs816207	12	118005883	FBXO21	0.267968	0.775069	NA	NA	NA	NA
rs816353	rs816353	12	117684780	FBXO21	-0.325232	0.769854	NA	NA	NA	NA
rs845753	rs845753	12	118011133	FBXO21	0.214426	0.802507	NA	NA	NA	NA
rs904661	rs904661	12	118581860	FBXO21	0.21384	0.810048	NA	NA	NA	NA
JHU_12.116545918	NA	12	116545919	FBXW8	NA	NA	-0.224567	0.821174	NA	NA
JHU_12.116576101	rs74997797	12	116576102	FBXW8	NA	NA	0.480472	0.7431	NA	NA
JHU_12.116578049	rs56159711	12	116578050	FBXW8	-0.3581	0.847398	NA	NA	NA	NA
JHU_12.116579735	rs10850596	12	116579736	FBXW8	-0.207821	0.874251	NA	NA	NA	NA
JHU_12.116583501	rs7980729	12	116583502	FBXW8	-0.270969	0.839463	NA	NA	NA	NA
JHU_12.116772108	rs73398887	12	116772109	FBXW8	0.257644	0.814887	NA	NA	NA	NA
JHU_12.116882040	rs61439613	12	116882041	FBXW8	-0.368636	0.618709	-0.209101	0.835156	NA	NA
JHU_12.117200220	NA	12	117200221	FBXW8	NA	NA	-0.34005	0.868177	NA	NA
JHU_12.117363579	rs11832649	12	117363580	FBXW8	NA	NA	0.365798	0.723476	NA	NA
JHU_12.117391937	rs4766817	12	117391938	FBXW8	-0.210481	0.84955	-0.208601	0.614047	NA	NA
JHU_12.117700704	rs4767524	12	117700705	FBXW8	0.247793	0.85572	NA	NA	NA	NA
JHU_12.117729907	rs116791420	12	117729908	FBXW8	-0.424186	0.841124	NA	NA	NA	NA
JHU_12.117804068	rs73411433	12	117804069	FBXW8	0.404155	0.861286	NA	NA	NA	NA
JHU_12.117872778	rs370756062	12	117872779	FBXW8	NA	NA	0.430505	0.645962	NA	NA
JHU_12.118096636	rs73211979	12	118096637	FBXW8	-0.461651	0.814601	NA	NA	NA	NA
JHU_12.118142283	rs114733081	12	118142284	FBXW8	NA	NA	-0.281346	0.855313	NA	NA
JHU_12.118180309	NA	12	118180310	FBXW8	-0.252126	0.787877	-0.159945	0.858192	NA	NA
JHU_12.118186885	rs74671577	12	118186886	FBXW8	0.407211	0.859479	NA	NA	NA	NA
rs10444487	rs10444487	12	116601058	FBXW8	NA	NA	-0.53698	0.426115	NA	NA
rs10507285	rs10507285	12	118295924	FBXW8	0.20521	0.866601	NA	NA	NA	NA
rs10850694	rs10850694	12	117093237	FBXW8	NA	NA	0.168972	0.863873	NA	NA
rs10850903	rs10850903	12	118240793	FBXW8	-0.321412	0.764659	NA	NA	NA	NA
rs10850917	rs10850917	12	118316834	FBXW8	NA	NA	0.170285	0.82928	NA	NA
rs10850922	rs10850922	12	118327310	FBXW8	NA	NA	-0.218538	0.823811	NA	NA
rs11068428	rs11068428	12	117693817	FBXW8	0.360918	0.690917	NA	NA	NA	NA
rs11068541	rs11068541	12	117999675	FBXW8	-0.352911	0.761874	NA	NA	NA	NA
rs11068640	rs11068640	12	118148818	FBXW8	0.333554	0.834295	NA	NA	NA	NA
rs11068737	rs11068737	12	118348764	FBXW8	0.227607	0.862018	NA	NA	NA	NA
rs11614143	rs11614143	12	118189313	FBXW8	-0.235256	0.872863	NA	NA	NA	NA
rs12231482	rs12231482	12	118267087	FBXW8	0.21947	0.853377	NA	NA	NA	NA
rs140628460	rs140628460	12	117566559	FBXW8	-0.481474	0.866786	NA	NA	NA	NA
rs16947275	rs16947275	12	117491703	FBXW8	-0.225537	0.870159	NA	NA	NA	NA
rs2077171	rs2077171	12	117756502	FBXW8	0.293414	0.872874	NA	NA	NA	NA
rs2291908	rs2291908	12	117685138	FBXW8	0.360918	0.690917	NA	NA	NA	NA
rs2893692	rs2893692	12	117280056	FBXW8	NA	NA	-0.192721	0.8337	NA	NA
rs36021180	rs36021180	12	117387465	FBXW8	NA	NA	0.32113	0.834344	NA	NA
rs4767631	rs4767631	12	118311743	FBXW8	NA	NA	0.187233	0.872645	NA	NA
rs57160060	rs57160060	12	117579690	FBXW8	0.323868	0.818574	0.206671	0.874441	NA	NA
rs5745807	rs5745807	12	118456285	FBXW8	-0.4388	0.800051	NA	NA	NA	NA
rs59673657	rs59673657	12	117938024	FBXW8	-0.261395	0.780796	NA	NA	NA	NA
rs59935356	rs59935356	12	116771699	FBXW8	0.257644	0.814887	NA	NA	NA	NA
rs61600841	rs61600841	12	117538091	FBXW8	NA	NA	0.247223	0.688999	NA	NA
rs61939885	rs61939885	12	118315951	FBXW8	NA	NA	0.219958	0.593793	NA	NA
rs7134592	rs7134592	12	116788714	FBXW8	0.216178	0.859479	NA	NA	NA	NA
rs7298912	rs7298912	12	118005240	FBXW8	NA	NA	0.192532	0.867174	NA	NA
rs7302025	rs7302025	12	117442902	FBXW8	-0.217372	0.853668	-0.188367	0.769871	NA	NA
rs73200250	rs73200250	12	116728542	FBXW8	NA	NA	-0.439196	0.49087	NA	NA
rs74602164	rs74602164	12	117617637	FBXW8	0.440376	0.849595	NA	NA	NA	NA
rs74826106	rs74826106	12	117378944	FBXW8	NA	NA	0.300666	0.879713	NA	NA
rs76390187	rs76390187	12	117525283	FBXW8	NA	NA	0.249494	0.87946	NA	NA
rs77611861	rs77611861	12	117817883	FBXW8	NA	NA	0.427302	0.844558	NA	NA
rs78795651	rs78795651	12	117516922	FBXW8	NA	NA	-0.232787	0.852292	NA	NA
rs7953755	rs7953755	12	117508343	FBXW8	NA	NA	0.192603	0.729014	NA	NA
rs816207	rs816207	12	118005883	FBXW8	0.273364	0.86915	NA	NA	NA	NA
rs9658463	rs9658463	12	117685399	FBXW8	-0.271699	0.796701	NA	NA	NA	NA
JHU_12.31785635	rs5003615	12	31785636	FGD4	0.395277	0.425285	0.310801	0.470964	NA	NA
JHU_12.31789561	rs200004065	12	31789562	FGD4	0.382415	0.605134	0.316329	0.57412	NA	NA
JHU_12.31926210	rs7956226	12	31926211	FGD4	NA	NA	-0.394275	0.861129	NA	NA
JHU_12.32126622	NA	12	32126623	FGD4	0.309075	0.880795	NA	NA	NA	NA
JHU_12.32682792	rs2036265	12	32682793	FGD4	-0.339454	0.816198	-0.246796	0.863322	NA	NA
JHU_12.32834930	NA	12	32834931	FGD4	-0.277202	0.867203	NA	NA	NA	NA
JHU_12.32839870	rs28796593	12	32839871	FGD4	-0.277202	0.867203	NA	NA	NA	NA
JHU_12.32935636	rs7957896	12	32935637	FGD4	0.346828	0.877112	NA	NA	NA	NA
JHU_12.33159796	rs10772024	12	33159797	FGD4	NA	NA	0.210387	0.853245	NA	NA
rs10771891	rs10771891	12	32117243	FGD4	0.261413	0.827101	NA	NA	NA	NA
rs10843986	rs10843986	12	31794885	FGD4	0.277067	0.876928	0.257236	0.830468	NA	NA
rs10843989	rs10843989	12	31799091	FGD4	0.422786	0.734743	0.360191	0.678647	NA	NA
rs10844314	rs10844314	12	32871481	FGD4	-0.277202	0.867203	NA	NA	NA	NA
rs11052180	rs11052180	12	32847704	FGD4	-0.277202	0.867203	NA	NA	NA	NA
rs11052289	rs11052289	12	33047498	FGD4	0.271303	0.833288	NA	NA	NA	NA
rs113867373	rs113867373	12	33037897	FGD4	0.376372	0.848329	NA	NA	NA	NA
rs12426748	rs12426748	12	33596654	FGD4	-0.267881	0.860253	NA	NA	NA	NA
rs1260709	rs1260709	12	32267307	FGD4	NA	NA	0.193717	0.880113	NA	NA
rs1482989	rs1482989	12	33584754	FGD4	0.254863	0.880066	NA	NA	NA	NA
rs16918921	rs16918921	12	31929393	FGD4	NA	NA	-0.245712	0.830512	NA	NA
rs1995303	rs1995303	12	32647758	FGD4	-0.439204	0.836476	NA	NA	NA	NA
rs201314086	rs201314086	12	31792150	FGD4	0.382415	0.605134	0.316329	0.57412	NA	NA
rs2046367	rs2046367	12	31786745	FGD4	0.422998	0.693712	0.369095	0.60052	NA	NA
rs2088656	rs2088656	12	32693474	FGD4	NA	NA	-0.250642	0.763975	NA	NA
rs2166807	rs2166807	12	32134638	FGD4	0.647662	0.485189	NA	NA	NA	NA
rs2272238	rs2272238	12	32860302	FGD4	-0.277202	0.867203	NA	NA	NA	NA
rs2447707	rs2447707	12	31777952	FGD4	NA	NA	-0.282331	0.848506	NA	NA
rs3895920	rs3895920	12	32304133	FGD4	0.500027	0.839069	NA	NA	NA	NA
rs3983597	rs3983597	12	32230636	FGD4	0.26994	0.870432	0.216997	0.875434	NA	NA
rs478620	rs478620	12	31770670	FGD4	NA	NA	-0.348008	0.807469	NA	NA
rs4931632	NA	12	32649250	FGD4	NA	NA	-0.301089	0.788114	NA	NA
rs580346	rs580346	12	31779624	FGD4	NA	NA	0.191042	0.875489	NA	NA
rs58882680	rs58882680	12	32919545	FGD4	-0.50087	0.818685	-0.346292	0.879758	NA	NA
rs61928679	rs61928679	12	32211826	FGD4	0.355951	0.880509	0.39273	0.724251	NA	NA
rs6488008	rs6488008	12	31929771	FGD4	NA	NA	-0.253517	0.812551	NA	NA
rs7295095	rs7295095	12	32675527	FGD4	-0.356702	0.786501	-0.253434	0.853226	NA	NA
rs7297506	rs7297506	12	33642464	FGD4	-0.268316	0.840855	-0.247874	0.772851	NA	NA
rs73094596	rs73094596	12	33149099	FGD4	NA	NA	0.34595	0.81086	NA	NA
rs7311935	rs7311935	12	32649190	FGD4	NA	NA	0.194963	0.881041	NA	NA
rs74072972	rs74072972	12	33047156	FGD4	0.312879	0.866715	NA	NA	NA	NA
rs74579825	rs74579825	12	31803795	FGD4	0.498365	0.836772	0.4491	0.779914	NA	NA
rs75867394	rs75867394	12	32227331	FGD4	NA	NA	0.475231	0.851417	NA	NA
rs75972837	rs75972837	12	33331847	FGD4	-0.532696	0.875495	NA	NA	NA	NA
rs767840	rs767840	12	33681398	FGD4	-0.263081	0.83613	NA	NA	NA	NA
rs7954206	rs7954206	12	32844706	FGD4	-0.333967	0.757733	NA	NA	NA	NA
rs7954545	rs7954545	12	33048743	FGD4	0.306398	0.871167	NA	NA	NA	NA
rs7961369	rs7961369	12	32304435	FGD4	0.249827	0.867536	0.197678	0.877569	NA	NA
rs7963397	rs7963397	12	32658637	FGD4	-0.305014	0.881053	-0.329537	0.745019	NA	NA
rs7966860	rs7966860	12	32689516	FGD4	0.315998	0.81064	0.308791	0.643377	NA	NA
rs7967302	rs7967302	12	32689580	FGD4	0.29313	0.842846	0.293435	0.708474	NA	NA
rs9971875	rs9971875	12	32829864	FGD4	0.327244	0.736701	NA	NA	NA	NA
JHU_12.94648492	rs7980141	12	94648493	FGD6	0.248585	0.517766	NA	NA	NA	NA
JHU_12.94697524	rs67648319	12	94697525	FGD6	-0.256622	0.607065	NA	NA	NA	NA
JHU_12.95187879	NA	12	95187880	FGD6	-0.208483	0.794249	NA	NA	NA	NA
JHU_12.95548712	rs57773733	12	95548713	FGD6	NA	NA	0.159239	0.797424	NA	NA
JHU_12.95565821	NA	12	95565822	FGD6	NA	NA	-0.18962	0.868971	NA	NA
JHU_12.95581438	NA	12	95581439	FGD6	NA	NA	-0.131578	0.880343	NA	NA
JHU_12.95718022	rs75000366	12	95718023	FGD6	NA	NA	0.169902	0.852267	NA	NA
JHU_12.95977422	rs55853016	12	95977423	FGD6	NA	NA	-0.256315	0.830952	NA	NA
JHU_12.96030740	rs74867361	12	96030741	FGD6	-0.342176	0.838103	NA	NA	NA	NA
JHU_12.96476770	rs147704101	12	96476771	FGD6	NA	NA	-0.297381	0.847382	NA	NA
rs10219471	rs10219471	12	94516195	FGD6	0.210522	0.786476	NA	NA	NA	NA
rs10745692	rs10745692	12	95161260	FGD6	NA	NA	-0.285951	0.812551	NA	NA
rs10777653	rs10777653	12	95311464	FGD6	0.145624	0.880902	NA	NA	NA	NA
rs10859780	rs10859780	12	95282601	FGD6	NA	NA	0.180856	0.845448	NA	NA
rs11107412	rs11107412	12	94523592	FGD6	0.321874	0.805577	NA	NA	NA	NA
rs11107470	NA	12	94629486	FGD6	NA	NA	-0.129651	0.877162	NA	NA
rs115420271	rs115420271	12	96389090	FGD6	NA	NA	-0.272145	0.565734	NA	NA
rs11613607	rs11613607	12	95529427	FGD6	NA	NA	0.153178	0.783833	NA	NA
rs11835575	rs11835575	12	95721748	FGD6	-0.188168	0.835748	NA	NA	NA	NA
rs11836783	rs11836783	12	94997903	FGD6	-0.196359	0.868189	NA	NA	NA	NA
rs12321241	rs12321241	12	94642701	FGD6	0.304829	0.878496	NA	NA	NA	NA
rs17022621	rs17022621	12	94942310	FGD6	NA	NA	-0.172898	0.859196	NA	NA
rs17302889	rs17302889	12	94765721	FGD6	-0.293995	0.795067	NA	NA	NA	NA
rs2540477	rs2540477	12	96437554	FGD6	0.20315	0.861792	NA	NA	NA	NA
rs2540496	rs2540496	12	96406503	FGD6	NA	NA	-0.203817	0.578011	NA	NA
rs2540499	rs2540499	12	96399869	FGD6	NA	NA	-0.236491	0.786369	NA	NA
rs282310	rs282310	12	95740893	FGD6	-0.212444	0.877365	NA	NA	NA	NA
rs35366311	rs35366311	12	95316317	FGD6	0.221846	0.851105	NA	NA	NA	NA
rs3847792	rs3847792	12	94528483	FGD6	-0.198535	0.801231	NA	NA	NA	NA
rs3847795	rs3847795	12	94529190	FGD6	0.203798	0.871483	NA	NA	NA	NA
rs3847809	rs3847809	12	94578934	FGD6	NA	NA	0.123757	0.873214	NA	NA
rs4761466	rs4761466	12	94569360	FGD6	NA	NA	0.172039	0.84244	NA	NA
rs4762661	rs4762661	12	96451981	FGD6	NA	NA	-0.206599	0.802566	NA	NA
rs7138421	rs7138421	12	94509229	FGD6	NA	NA	0.148757	0.864305	NA	NA
rs7296806	rs7296806	12	94596558	FGD6	0.160728	0.872957	NA	NA	NA	NA
rs7299400	rs7299400	12	95332702	FGD6	NA	NA	-0.146351	0.806792	NA	NA
rs7306455	rs7306455	12	95355541	FGD6	NA	NA	-0.218854	0.787995	NA	NA
rs7316786	rs7316786	12	96384100	FGD6	NA	NA	-0.203201	0.806448	NA	NA
rs73370311	rs73370311	12	94729745	FGD6	-0.227699	0.871886	NA	NA	NA	NA
rs73379633	rs73379633	12	95127546	FGD6	0.227229	0.86706	NA	NA	NA	NA
rs78945869	rs78945869	12	94967125	FGD6	0.247743	0.839245	NA	NA	NA	NA
rs7965254	rs7965254	12	94646413	FGD6	-0.188702	0.826072	NA	NA	NA	NA
rs7970124	rs7970124	12	94665258	FGD6	-0.204702	0.874251	NA	NA	NA	NA
rs7970524	rs7970524	12	96390152	FGD6	NA	NA	-0.269678	0.639784	NA	NA
rs80032551	rs80032551	12	95769206	FGD6	-0.237303	0.880727	NA	NA	NA	NA
rs80136609	rs80136609	12	94843742	FGD6	NA	NA	-0.250064	0.86704	NA	NA
rs8553	rs8553	12	94701318	FGD6	-0.186489	0.878759	NA	NA	NA	NA
JHU_12.26495438	NA	12	26495439	FGFR1OP2	NA	NA	0.178125	0.86704	NA	NA
JHU_12.26884064	NA	12	26884065	FGFR1OP2	-0.0718867	0.839519	NA	NA	NA	NA
JHU_12.26970135	rs6487573	12	26970136	FGFR1OP2	NA	NA	-0.101477	0.815023	NA	NA
JHU_12.27202113	NA	12	27202114	FGFR1OP2	NA	NA	-0.103552	0.865452	NA	NA
JHU_12.27660960	rs114795164	12	27660961	FGFR1OP2	NA	NA	-0.181737	0.833224	NA	NA
JHU_12.27696805	rs306659	12	27696806	FGFR1OP2	0.0590207	0.854545	NA	NA	NA	NA
JHU_12.27731218	rs370065274	12	27731219	FGFR1OP2	NA	NA	0.0862269	0.874441	NA	NA
JHU_12.27790631	rs1985239	12	27790632	FGFR1OP2	NA	NA	-0.119659	0.8276	NA	NA
JHU_12.27797856	rs7295203	12	27797857	FGFR1OP2	NA	NA	0.111864	0.874843	NA	NA
JHU_12.27800527	rs11049082	12	27800528	FGFR1OP2	NA	NA	-0.15848	0.72137	NA	NA
rs10506019	rs10506019	12	27511513	FGFR1OP2	NA	NA	-0.131795	0.76581	NA	NA
rs10506026	rs10506026	12	27728944	FGFR1OP2	NA	NA	0.0854286	0.877162	NA	NA
rs10771297	rs10771297	12	26898486	FGFR1OP2	0.110102	0.381134	0.115403	0.689571	NA	NA
rs10771301	rs10771301	12	26928426	FGFR1OP2	NA	NA	-0.0910957	0.868105	NA	NA
rs10771305	rs10771305	12	26972163	FGFR1OP2	NA	NA	-0.087758	0.872662	NA	NA
rs10842654	rs10842654	12	26171593	FGFR1OP2	NA	NA	0.101888	0.872695	NA	NA
rs10842809	rs10842809	12	27022872	FGFR1OP2	NA	NA	0.0935659	0.828526	NA	NA
rs10842825	rs10842825	12	27151680	FGFR1OP2	NA	NA	-0.0809119	0.866013	NA	NA
rs11048522	rs11048522	12	26593911	FGFR1OP2	NA	NA	0.112252	0.840249	NA	NA
rs11048666	rs11048666	12	26862470	FGFR1OP2	0.0901562	0.791122	NA	NA	NA	NA
rs11048689	rs11048689	12	26957401	FGFR1OP2	NA	NA	-0.0869734	0.83757	NA	NA
rs11048717	rs11048717	12	26994391	FGFR1OP2	-0.0922132	0.533298	-0.084191	0.844558	NA	NA
rs11048743	rs11048743	12	27007985	FGFR1OP2	-0.103193	0.633975	NA	NA	NA	NA
rs11832818	rs11832818	12	28090065	FGFR1OP2	NA	NA	0.151519	0.808768	NA	NA
rs12297276	rs12297276	12	27592842	FGFR1OP2	NA	NA	-0.105439	0.807661	NA	NA
rs12302857	rs12302857	12	27831874	FGFR1OP2	NA	NA	-0.0985938	0.825593	NA	NA
rs12306713	rs12306713	12	26198727	FGFR1OP2	NA	NA	0.130986	0.80488	NA	NA
rs12366669	rs12366669	12	26591898	FGFR1OP2	NA	NA	0.134319	0.829428	NA	NA
rs12424781	rs12424781	12	27398246	FGFR1OP2	0.148489	0.782289	NA	NA	NA	NA
rs12582913	rs12582913	12	26877259	FGFR1OP2	-0.0556747	0.86386	NA	NA	NA	NA
rs1351676	rs1351676	12	26884356	FGFR1OP2	-0.0718867	0.839519	NA	NA	NA	NA
rs186271	rs186271	12	27669716	FGFR1OP2	NA	NA	0.0805743	0.86132	NA	NA
rs192798	rs192798	12	27666258	FGFR1OP2	NA	NA	0.0744564	0.878771	NA	NA
rs2061724	rs2061724	12	27734113	FGFR1OP2	NA	NA	0.10246	0.742431	NA	NA
rs2137547	rs2137547	12	26261873	FGFR1OP2	-0.144233	0.863713	NA	NA	NA	NA
rs2344498	rs2344498	12	26798755	FGFR1OP2	-0.0591527	0.880795	NA	NA	NA	NA
rs306651	rs306651	12	27681980	FGFR1OP2	NA	NA	0.0928862	0.841797	NA	NA
rs3829313	rs3829313	12	27797020	FGFR1OP2	NA	NA	0.104777	0.688999	NA	NA
rs398675	rs398675	12	27696460	FGFR1OP2	NA	NA	0.19374	0.421119	NA	NA
rs411816	rs411816	12	27627805	FGFR1OP2	NA	NA	-0.0751188	0.874503	NA	NA
rs412978	rs412978	12	27641473	FGFR1OP2	NA	NA	0.129036	0.392849	NA	NA
rs4931235	rs4931235	12	27819562	FGFR1OP2	-0.0620619	0.878216	NA	NA	NA	NA
rs6487638	rs6487638	12	27961540	FGFR1OP2	NA	NA	-0.152821	0.714479	NA	NA
rs706536	rs706536	12	26130945	FGFR1OP2	NA	NA	0.0819788	0.873129	NA	NA
rs7301846	rs7301846	12	26523923	FGFR1OP2	0.0964613	0.732457	NA	NA	NA	NA
rs73082057	rs73082057	12	27610573	FGFR1OP2	NA	NA	-0.201467	0.734015	NA	NA
rs7309939	rs7309939	12	26914102	FGFR1OP2	-0.0948213	0.83002	NA	NA	NA	NA
rs7313458	rs7313458	12	26763273	FGFR1OP2	NA	NA	0.0892367	0.868675	NA	NA
rs7315570	rs7315570	12	27061770	FGFR1OP2	0.0917599	0.861847	NA	NA	NA	NA
rs74076316	rs74076316	12	27627541	FGFR1OP2	-0.119575	0.873806	-0.187701	0.784255	NA	NA
rs75946321	rs75946321	12	26958660	FGFR1OP2	-0.0613266	0.882001	NA	NA	NA	NA
rs76698245	rs76698245	12	27888055	FGFR1OP2	-0.135968	0.843991	NA	NA	NA	NA
rs776195	rs776195	12	27588826	FGFR1OP2	NA	NA	-0.0832409	0.848742	NA	NA
rs7958124	rs7958124	12	27726951	FGFR1OP2	0.104413	0.820521	NA	NA	NA	NA
rs7968687	rs7968687	12	27704764	FGFR1OP2	NA	NA	-0.146121	0.852292	NA	NA
rs7973196	rs7973196	12	27730257	FGFR1OP2	NA	NA	0.110227	0.760321	NA	NA
rs79828030	rs79828030	12	27044152	FGFR1OP2	0.127591	0.868236	NA	NA	NA	NA
rs987547	rs987547	12	27715010	FGFR1OP2	-0.0686313	0.82824	-0.11051	0.630862	NA	NA
JHU_12.108674730	NA	12	108674731	FICD	-0.257422	0.821882	NA	NA	NA	NA
JHU_12.108730045	rs111296991	12	108730046	FICD	0.298185	0.821241	NA	NA	NA	NA
JHU_12.108807189	rs2559881	12	108807190	FICD	0.187148	0.621243	NA	NA	NA	NA
JHU_12.109725600	NA	12	109725601	FICD	NA	NA	0.136125	0.783576	NA	NA
kgp5982633	rs16940029	12	109617728	FICD	NA	NA	-0.123718	0.863148	NA	NA
rs1018784	rs1018784	12	109536016	FICD	NA	NA	-0.157101	0.824219	NA	NA
rs10774961	rs10774961	12	109518133	FICD	0.184122	0.832276	NA	NA	NA	NA
rs113344620	rs113344620	12	108082574	FICD	0.311247	0.859056	NA	NA	NA	NA
rs115420874	rs115420874	12	108867921	FICD	NA	NA	0.220767	0.845217	NA	NA
rs11608785	rs11608785	12	108474631	FICD	NA	NA	0.157879	0.812299	NA	NA
rs12228876	rs12228876	12	109796799	FICD	0.122747	0.880658	NA	NA	NA	NA
rs12299565	rs12299565	12	108855576	FICD	-0.170066	0.808672	NA	NA	NA	NA
rs12313830	rs12313830	12	108846898	FICD	-0.242749	0.726956	NA	NA	NA	NA
rs12314696	rs12314696	12	108849043	FICD	0.127278	0.881049	NA	NA	NA	NA
rs12321668	rs12321668	12	108874405	FICD	-0.187097	0.859377	-0.160719	0.804977	NA	NA
rs12322163	rs12322163	12	108057637	FICD	0.12111	0.878311	NA	NA	NA	NA
rs12425076	rs12425076	12	108863470	FICD	-0.190485	0.825539	NA	NA	NA	NA
rs12580798	rs12580798	12	109567410	FICD	-0.191929	0.881152	NA	NA	NA	NA
rs12818314	rs12818314	12	109644357	FICD	0.132249	0.855897	NA	NA	NA	NA
rs138384415	rs138384415	12	108721878	FICD	NA	NA	0.192068	0.848083	NA	NA
rs17757150	rs17757150	12	107961971	FICD	-0.202505	0.860615	NA	NA	NA	NA
rs1865147	rs1865147	12	109432616	FICD	NA	NA	-0.106033	0.868675	NA	NA
rs2075263	rs2075263	12	109704325	FICD	NA	NA	0.1345	0.817844	NA	NA
rs2287550	rs2287550	12	108931779	FICD	0.295405	0.856479	NA	NA	NA	NA
rs2288381	rs2288381	12	108908984	FICD	NA	NA	0.206862	0.77407	NA	NA
rs2374728	rs2374728	12	108227299	FICD	NA	NA	-0.117047	0.836791	NA	NA
rs246085	rs246085	12	109558197	FICD	NA	NA	-0.108522	0.855163	NA	NA
rs2673743	rs2673743	12	108805152	FICD	0.189207	0.638153	NA	NA	NA	NA
rs4514476	rs4514476	12	109319642	FICD	0.177433	0.855893	0.134175	0.86074	NA	NA
rs4964759	rs4964759	12	109203811	FICD	0.217464	0.840864	NA	NA	NA	NA
rs61039896	rs61039896	12	108647458	FICD	-0.249181	0.762209	NA	NA	NA	NA
rs6539463	rs6539463	12	109320780	FICD	NA	NA	0.106184	0.841483	NA	NA
rs724833	rs724833	12	108618842	FICD	0.111472	0.881435	NA	NA	NA	NA
rs7305012	rs7305012	12	109568281	FICD	0.218281	0.80245	NA	NA	NA	NA
rs73401827	rs73401827	12	108636313	FICD	-0.239937	0.721715	NA	NA	NA	NA
rs741646	rs741646	12	108820244	FICD	0.145647	0.833053	NA	NA	NA	NA
rs76494313	rs76494313	12	108650804	FICD	-0.249144	0.835408	NA	NA	NA	NA
rs76609278	rs76609278	12	109309571	FICD	0.301496	0.789158	NA	NA	NA	NA
rs78034407	rs78034407	12	109281677	FICD	-0.204288	0.822315	NA	NA	NA	NA
rs7979506	rs7979506	12	108804194	FICD	0.176635	0.718684	NA	NA	NA	NA
rs8179156	rs8179156	12	109025361	FICD	NA	NA	0.186231	0.870553	NA	NA
rs888550	rs888550	12	108964473	FICD	NA	NA	0.0985309	0.873465	NA	NA
rs9668031	rs9668031	12	109014315	FICD	0.140544	0.8534	NA	NA	NA	NA
JHU_12.48319324	rs7315992	12	48319325	FKBP11	NA	NA	0.230673	0.854324	NA	NA
JHU_12.49736646	rs7300101	12	49736647	FKBP11	NA	NA	-0.393348	0.793193	NA	NA
JHU_12.49737564	rs2335228	12	49737565	FKBP11	NA	NA	-0.28413	0.771778	NA	NA
JHU_12.49739144	NA	12	49739145	FKBP11	NA	NA	-0.437541	0.783869	NA	NA
JHU_12.49751250	rs117758999	12	49751251	FKBP11	NA	NA	-0.297319	0.626815	NA	NA
JHU_12.49797424	rs28407441	12	49797425	FKBP11	NA	NA	-0.259134	0.87928	NA	NA
JHU_12.49875240	NA	12	49875241	FKBP11	NA	NA	-0.437541	0.783869	NA	NA
JHU_12.49877216	rs113203366	12	49877217	FKBP11	NA	NA	-0.393348	0.793193	NA	NA
JHU_12.49891729	rs60192471	12	49891730	FKBP11	NA	NA	-0.440632	0.788828	NA	NA
JHU_12.50293208	rs408045	12	50293209	FKBP11	0.394022	0.849856	NA	NA	NA	NA
rs1008880	rs1008880	12	49208910	FKBP11	NA	NA	-0.491729	0.771308	NA	NA
rs10875704	rs10875704	12	48331306	FKBP11	NA	NA	-0.262083	0.79275	NA	NA
rs111924184	rs111924184	12	48413922	FKBP11	0.390924	0.8739	0.436344	0.789087	NA	NA
rs12306866	rs12306866	12	49737114	FKBP11	NA	NA	-0.234319	0.815752	NA	NA
rs12316060	rs12316060	12	48363123	FKBP11	-0.55326	0.696148	-0.514787	0.678647	NA	NA
rs1793957	rs1793957	12	48392824	FKBP11	0.36207	0.821241	0.403314	0.657938	NA	NA
rs2270741	rs2270741	12	49740977	FKBP11	NA	NA	-0.274747	0.779698	NA	NA
rs2446997	rs2446997	12	49180102	FKBP11	NA	NA	0.277403	0.805768	NA	NA
rs2453472	rs2453472	12	49226743	FKBP11	0.260732	0.849013	NA	NA	NA	NA
rs297941	rs297941	12	50319086	FKBP11	-0.448925	0.738789	NA	NA	NA	NA
rs3752820	rs3752820	12	48728490	FKBP11	NA	NA	-0.274347	0.766696	NA	NA
rs3782360	rs3782360	12	49256792	FKBP11	-0.299964	0.834718	NA	NA	NA	NA
rs4492859	rs4492859	12	48935308	FKBP11	0.262406	0.860253	NA	NA	NA	NA
rs4760606	rs4760606	12	48364799	FKBP11	0.242732	0.868821	NA	NA	NA	NA
rs7296220	rs7296220	12	49780778	FKBP11	NA	NA	-0.284612	0.856497	NA	NA
rs7299704	rs7299704	12	48444488	FKBP11	NA	NA	0.248533	0.836411	NA	NA
rs7303966	rs7303966	12	48320109	FKBP11	NA	NA	0.269864	0.790544	NA	NA
rs7309610	rs7309610	12	49783814	FKBP11	NA	NA	-0.284612	0.856497	NA	NA
rs74091020	rs74091020	12	49608886	FKBP11	-0.357092	0.863607	NA	NA	NA	NA
rs77882185	rs77882185	12	48318211	FKBP11	-0.529997	0.83463	NA	NA	NA	NA
rs78475684	rs78475684	12	49992692	FKBP11	NA	NA	-0.32665	0.87265	NA	NA
rs7965658	rs7965658	12	49987929	FKBP11	NA	NA	0.314791	0.874825	NA	NA
rs7970290	rs7970290	12	49153508	FKBP11	-0.236793	0.881142	NA	NA	NA	NA
JHU_12.1931241	rs79359568	12	1931242	FKBP4	0.325609	0.838103	0.306666	0.835649	NA	NA
JHU_12.2355573	rs57587598	12	2355574	FKBP4	-0.325114	0.78868	NA	NA	NA	NA
JHU_12.2794790	NA	12	2794791	FKBP4	NA	NA	0.217364	0.783588	NA	NA
JHU_12.2823994	rs4765983	12	2823995	FKBP4	-0.211463	0.551232	NA	NA	NA	NA
JHU_12.2828834	rs114057394	12	2828835	FKBP4	NA	NA	0.233639	0.878418	NA	NA
JHU_12.2992643	NA	12	2992644	FKBP4	NA	NA	0.17968	0.846954	NA	NA
JHU_12.3135401	rs4766023	12	3135402	FKBP4	-0.137805	0.870229	NA	NA	NA	NA
JHU_12.3227846	NA	12	3227847	FKBP4	NA	NA	0.318154	0.8276	NA	NA
JHU_12.3371229	rs3782775	12	3371230	FKBP4	NA	NA	0.233011	0.86989	NA	NA
JHU_12.3375227	rs372851409	12	3375228	FKBP4	NA	NA	-0.160555	0.823503	NA	NA
JHU_12.3678188	rs75174351	12	3678189	FKBP4	NA	NA	0.221327	0.857767	NA	NA
JHU_12.3722574	rs35184665	12	3722575	FKBP4	NA	NA	-0.165885	0.799792	NA	NA
JHU_12.3786883	rs242026	12	3786884	FKBP4	NA	NA	0.233658	0.784347	NA	NA
rs1005374	rs1005374	12	3436701	FKBP4	0.440295	0.380947	NA	NA	NA	NA
rs10161232	rs10161232	12	2770446	FKBP4	0.259942	0.388586	NA	NA	NA	NA
rs10161275	rs10161275	12	2771018	FKBP4	0.241792	0.547859	NA	NA	NA	NA
rs10848660	rs10848660	12	2579615	FKBP4	-0.15509	0.832642	-0.141661	0.842052	NA	NA
rs10848888	rs10848888	12	3711025	FKBP4	-0.253833	0.874956	NA	NA	NA	NA
rs11061996	rs11061996	12	1945499	FKBP4	NA	NA	0.227996	0.593377	NA	NA
rs11062001	NA	12	1955993	FKBP4	NA	NA	-0.189541	0.879376	NA	NA
rs11062006	rs11062006	12	1964267	FKBP4	NA	NA	0.213156	0.788448	NA	NA
rs11062222	rs11062222	12	2525473	FKBP4	NA	NA	0.151279	0.880377	NA	NA
rs11062335	rs11062335	12	2841592	FKBP4	NA	NA	0.14178	0.85802	NA	NA
rs11062401	rs11062401	12	2998459	FKBP4	NA	NA	-0.168492	0.852028	NA	NA
rs11062533	rs11062533	12	3260546	FKBP4	0.253471	0.751401	0.184979	0.874185	NA	NA
rs11062600	rs11062600	12	3383781	FKBP4	-0.154172	0.879112	NA	NA	NA	NA
rs112311750	rs112311750	12	2768707	FKBP4	0.209301	0.768517	0.170719	0.843059	NA	NA
rs112787151	NA	12	2042781	FKBP4	0.357348	0.828165	NA	NA	NA	NA
rs11615771	rs11615771	12	3377294	FKBP4	NA	NA	0.149876	0.798102	NA	NA
rs12301855	rs12301855	12	3285742	FKBP4	0.192608	0.876689	NA	NA	NA	NA
rs12303498	rs12303498	12	3411438	FKBP4	0.186584	0.742917	NA	NA	NA	NA
rs12310349	rs12310349	12	2830907	FKBP4	-0.20845	0.553543	NA	NA	NA	NA
rs12313442	rs12313442	12	2556297	FKBP4	NA	NA	0.15677	0.868247	NA	NA
rs12579163	rs12579163	12	3131528	FKBP4	NA	NA	0.179738	0.776771	NA	NA
rs12579529	rs12579529	12	2245636	FKBP4	0.209838	0.823411	NA	NA	NA	NA
rs16929471	rs16929471	12	2601743	FKBP4	NA	NA	0.259798	0.586377	NA	NA
rs17769092	rs17769092	12	3464297	FKBP4	NA	NA	0.237408	0.863873	NA	NA
rs1860394	rs1860394	12	3439051	FKBP4	-0.174711	0.830599	-0.151759	0.858192	NA	NA
rs201698557	rs201698557	12	3446751	FKBP4	-0.172326	0.872839	NA	NA	NA	NA
rs2024168	rs2024168	12	3439959	FKBP4	0.18874	0.729249	0.13912	0.862338	NA	NA
rs2098425	NA	12	2828334	FKBP4	-0.20845	0.553543	NA	NA	NA	NA
rs215992	rs215992	12	2715958	FKBP4	NA	NA	-0.158709	0.875141	NA	NA
rs2239077	rs2239077	12	2545579	FKBP4	NA	NA	0.194724	0.755951	NA	NA
rs2270371	rs2270371	12	2785857	FKBP4	NA	NA	0.202441	0.87565	NA	NA
rs2283326	rs2283326	12	2699492	FKBP4	0.246496	0.755085	NA	NA	NA	NA
rs2335726	rs2335726	12	3435294	FKBP4	0.170054	0.810953	NA	NA	NA	NA
rs2335981	rs2335981	12	3540523	FKBP4	NA	NA	0.155033	0.874843	NA	NA
rs28619285	rs28619285	12	2292500	FKBP4	NA	NA	0.157567	0.854992	NA	NA
rs35507930	rs35507930	12	3594524	FKBP4	0.264817	0.522309	NA	NA	NA	NA
rs3741949	rs3741949	12	3325295	FKBP4	-0.245551	0.875656	NA	NA	NA	NA
rs3782776	rs3782776	12	3371191	FKBP4	NA	NA	0.233011	0.86989	NA	NA
rs3782778	rs3782778	12	3369731	FKBP4	0.136898	0.875252	NA	NA	NA	NA
rs3782824	rs3782824	12	3314991	FKBP4	-0.235899	0.879892	NA	NA	NA	NA
rs4759380	rs4759380	12	3130938	FKBP4	0.144861	0.846233	0.132035	0.85768	NA	NA
rs4765740	rs4765740	12	3689202	FKBP4	0.128526	0.870432	0.126759	0.853592	NA	NA
rs4766100	rs4766100	12	3434881	FKBP4	-0.191817	0.864319	NA	NA	NA	NA
rs4766119	rs4766119	12	3548756	FKBP4	NA	NA	-0.117762	0.87546	NA	NA
rs55822168	rs55822168	12	3288630	FKBP4	0.192608	0.876689	NA	NA	NA	NA
rs58753065	rs58753065	12	2619637	FKBP4	0.229621	0.854978	NA	NA	NA	NA
rs59218356	rs59218356	12	2320275	FKBP4	NA	NA	0.223577	0.875141	NA	NA
rs60515876	rs60515876	12	3300986	FKBP4	-0.302081	0.749744	NA	NA	NA	NA
rs61086031	rs61086031	12	3563040	FKBP4	-0.148056	0.872373	NA	NA	NA	NA
rs61907523	rs61907523	12	3447236	FKBP4	-0.262984	0.682488	NA	NA	NA	NA
rs7137306	rs7137306	12	2844554	FKBP4	-0.249227	0.807754	-0.210916	0.852292	NA	NA
rs73049123	rs73049123	12	3787238	FKBP4	NA	NA	0.156075	0.862446	NA	NA
rs7304950	rs7304950	12	3566949	FKBP4	0.177538	0.795067	NA	NA	NA	NA
rs7305265	rs7305265	12	2032113	FKBP4	NA	NA	0.150981	0.875141	NA	NA
rs7307502	rs7307502	12	3688987	FKBP4	-0.187415	0.824694	NA	NA	NA	NA
rs7310021	rs7310021	12	3321967	FKBP4	-0.151144	0.854804	NA	NA	NA	NA
rs7312911	rs7312911	12	3134516	FKBP4	-0.137805	0.870229	NA	NA	NA	NA
rs73247328	rs73247328	12	3202847	FKBP4	NA	NA	0.188025	0.863488	NA	NA
rs73247435	rs73247435	12	2785962	FKBP4	NA	NA	-0.213089	0.826242	NA	NA
rs740715	rs740715	12	3722841	FKBP4	NA	NA	-0.172144	0.797623	NA	NA
rs74359012	rs74359012	12	1976726	FKBP4	NA	NA	0.323279	0.860216	NA	NA
rs758229	rs758229	12	2565708	FKBP4	0.155847	0.857779	0.14335	0.864611	NA	NA
rs758557	NA	12	3421014	FKBP4	0.365274	0.838103	NA	NA	NA	NA
rs765123	rs765123	12	2155997	FKBP4	-0.157387	0.822284	NA	NA	NA	NA
rs78742634	rs78742634	12	3694816	FKBP4	0.230685	0.787877	0.196912	0.835649	NA	NA
rs7966000	rs7966000	12	3682483	FKBP4	-0.149978	0.876821	-0.151491	0.85371	NA	NA
rs7972545	rs7972545	12	3840772	FKBP4	NA	NA	0.235499	0.764576	NA	NA
rs886945	rs886945	12	1937688	FKBP4	NA	NA	-0.158033	0.850326	NA	NA
rs887303	rs887303	12	3706531	FKBP4	NA	NA	-0.152337	0.798102	NA	NA
rs917365	rs917365	12	2152171	FKBP4	-0.134154	0.877821	NA	NA	NA	NA
rs990949	rs990949	12	3486582	FKBP4	0.155257	0.858643	NA	NA	NA	NA
JHU_12.49067356	NA	12	49067357	FMNL3	0.208015	0.871587	NA	NA	NA	NA
JHU_12.49215835	rs77046381	12	49215836	FMNL3	-0.166813	0.863732	NA	NA	NA	NA
JHU_12.49268232	NA	12	49268233	FMNL3	NA	NA	0.0861907	0.871023	NA	NA
JHU_12.49463352	NA	12	49463353	FMNL3	NA	NA	0.098282	0.775714	NA	NA
JHU_12.49523522	NA	12	49523523	FMNL3	-0.125481	0.875441	NA	NA	NA	NA
JHU_12.50106017	rs112490276	12	50106018	FMNL3	-0.171519	0.855275	NA	NA	NA	NA
JHU_12.50158491	NA	12	50158492	FMNL3	-0.171519	0.855275	NA	NA	NA	NA
JHU_12.50713660	NA	12	50713661	FMNL3	0.213174	0.852104	NA	NA	NA	NA
JHU_12.50880243	rs57257986	12	50880244	FMNL3	NA	NA	0.12346	0.80155	NA	NA
exm1001468	NA	12	50189602	FMNL3	0.175197	0.712013	NA	NA	NA	NA
exm1002135	rs145574919	12	50536927	FMNL3	-0.300497	0.649602	NA	NA	NA	NA
rs1008880	rs1008880	12	49208910	FMNL3	0.237394	0.801269	NA	NA	NA	NA
rs10506293	rs10506293	12	50796319	FMNL3	-0.114815	0.864908	NA	NA	NA	NA
rs1064210	rs1064210	12	49446040	FMNL3	NA	NA	0.10417	0.852292	NA	NA
rs11168839	rs11168839	12	49457635	FMNL3	NA	NA	-0.0896555	0.84244	NA	NA
rs11169127	rs11169127	12	50120901	FMNL3	NA	NA	0.103252	0.839942	NA	NA
rs11169172	rs11169172	12	50232169	FMNL3	0.141664	0.822409	NA	NA	NA	NA
rs11169229	rs11169229	12	50358468	FMNL3	-0.150711	0.7711	NA	NA	NA	NA
rs112491925	rs112491925	12	50109859	FMNL3	-0.171519	0.855275	NA	NA	NA	NA
rs114641886	rs114641886	12	49165482	FMNL3	NA	NA	-0.293475	0.630275	NA	NA
rs11833669	NA	12	49043531	FMNL3	0.210771	0.865109	NA	NA	NA	NA
rs11834380	rs11834380	12	50080878	FMNL3	NA	NA	0.0958347	0.870672	NA	NA
rs17123990	rs17123990	12	50184292	FMNL3	-0.19361	0.843691	NA	NA	NA	NA
rs1993398	rs1993398	12	50105414	FMNL3	NA	NA	-0.103223	0.84157	NA	NA
rs2271688	rs2271688	12	50259529	FMNL3	-0.165717	0.745594	-0.135592	0.730645	NA	NA
rs2446997	rs2446997	12	49180102	FMNL3	-0.142519	0.800422	NA	NA	NA	NA
rs2453472	rs2453472	12	49226743	FMNL3	-0.111371	0.875776	NA	NA	NA	NA
rs2603112	rs2603112	12	50199949	FMNL3	-0.125369	0.841642	NA	NA	NA	NA
rs2720296	rs2720296	12	50169070	FMNL3	-0.107467	0.875741	NA	NA	NA	NA
rs297942	rs297942	12	50318528	FMNL3	NA	NA	0.142369	0.837689	NA	NA
rs3741619	rs3741619	12	49389476	FMNL3	NA	NA	0.103991	0.786366	NA	NA
rs3759125	rs3759125	12	50343608	FMNL3	0.137156	0.76627	NA	NA	NA	NA
rs3782320	rs3782320	12	50345099	FMNL3	-0.14915	0.769791	NA	NA	NA	NA
rs438304	rs438304	12	50379076	FMNL3	NA	NA	-0.163074	0.859766	NA	NA
rs4563	rs4563	12	50152193	FMNL3	NA	NA	0.110402	0.793607	NA	NA
rs4625558	rs4625558	12	50749227	FMNL3	0.21383	0.84983	NA	NA	NA	NA
rs467323	NA	12	50349765	FMNL3	NA	NA	0.165068	0.760581	NA	NA
rs7296277	rs7296277	12	50744094	FMNL3	0.21383	0.84983	NA	NA	NA	NA
rs7305534	rs7305534	12	50341610	FMNL3	0.11426	0.853371	NA	NA	NA	NA
rs74089067	rs74089067	12	49755622	FMNL3	0.163992	0.877684	NA	NA	NA	NA
rs74090114	rs74090114	12	50749554	FMNL3	-0.104772	0.872464	NA	NA	NA	NA
rs74091130	rs74091130	12	50338592	FMNL3	-0.144922	0.750202	NA	NA	NA	NA
rs76331194	rs76331194	12	50266215	FMNL3	-0.197513	0.843905	NA	NA	NA	NA
rs79106112	rs79106112	12	50806603	FMNL3	-0.114815	0.864908	NA	NA	NA	NA
rs953673	rs953673	12	49149597	FMNL3	NA	NA	0.114574	0.822243	NA	NA
JHU_12.7426357	rs12809860	12	7426358	FOXJ2	NA	NA	0.159101	0.864305	NA	NA
JHU_12.7631913	rs6488337	12	7631914	FOXJ2	NA	NA	-0.0819909	0.843031	NA	NA
JHU_12.7824556	rs117328821	12	7824557	FOXJ2	-0.355876	0.383749	NA	NA	NA	NA
JHU_12.7859455	rs77877311	12	7859456	FOXJ2	NA	NA	-0.0833548	0.875141	NA	NA
JHU_12.7909977	rs12810717	12	7909978	FOXJ2	0.125481	0.840855	NA	NA	NA	NA
JHU_12.7952469	NA	12	7952470	FOXJ2	0.108529	0.853684	NA	NA	NA	NA
JHU_12.8173628	NA	12	8173629	FOXJ2	-0.18153	0.837135	NA	NA	NA	NA
JHU_12.8255971	NA	12	8255972	FOXJ2	-0.109306	0.804503	NA	NA	NA	NA
JHU_12.8256769	NA	12	8256770	FOXJ2	-0.086168	0.882239	NA	NA	NA	NA
JHU_12.8354507	rs16916168	12	8354508	FOXJ2	0.156412	0.878462	NA	NA	NA	NA
JHU_12.8516063	NA	12	8516064	FOXJ2	-0.141404	0.838341	NA	NA	NA	NA
JHU_12.8661950	NA	12	8661951	FOXJ2	0.113673	0.874418	NA	NA	NA	NA
JHU_12.8733228	NA	12	8733229	FOXJ2	-0.109181	0.858878	NA	NA	NA	NA
JHU_12.8733464	rs11837293	12	8733465	FOXJ2	0.180089	0.790153	NA	NA	NA	NA
JHU_12.8760510	rs75155650	12	8760511	FOXJ2	NA	NA	-0.100927	0.811184	NA	NA
JHU_12.8761209	rs76649387	12	8761210	FOXJ2	NA	NA	-0.145815	0.813419	NA	NA
rs10772596	rs10772596	12	7806566	FOXJ2	NA	NA	-0.0886338	0.795387	NA	NA
rs10772774	rs10772774	12	7968112	FOXJ2	-0.105749	0.839519	NA	NA	NA	NA
rs10840962	NA	12	8346608	FOXJ2	-0.121441	0.769152	NA	NA	NA	NA
rs10841346	rs10841346	12	8509868	FOXJ2	0.101835	0.845723	NA	NA	NA	NA
rs112224069	rs112224069	12	7942734	FOXJ2	-0.204512	0.809948	NA	NA	NA	NA
rs12310416	rs12310416	12	7912675	FOXJ2	0.141656	0.739648	NA	NA	NA	NA
rs12842	rs12842	12	8072008	FOXJ2	NA	NA	-0.122824	0.837717	NA	NA
rs17198600	rs17198600	12	7374257	FOXJ2	0.0988985	0.874255	NA	NA	NA	NA
rs17728008	rs17728008	12	7985460	FOXJ2	0.146827	0.872523	NA	NA	NA	NA
rs17792974	rs17792974	12	8975901	FOXJ2	NA	NA	0.134879	0.823811	NA	NA
rs2072449	rs2072449	12	8210637	FOXJ2	-0.10832	0.789672	NA	NA	NA	NA
rs2714099	rs2714099	12	8509503	FOXJ2	0.102708	0.841957	NA	NA	NA	NA
rs2859693	NA	12	8509576	FOXJ2	0.101153	0.849275	NA	NA	NA	NA
rs2889626	rs2889626	12	8240017	FOXJ2	-0.107973	0.850183	NA	NA	NA	NA
rs3742088	NA	12	7254669	FOXJ2	0.1836	0.840927	NA	NA	NA	NA
rs4294629	rs4294629	12	7945559	FOXJ2	0.0980083	0.821886	NA	NA	NA	NA
rs4883422	rs4883422	12	7298327	FOXJ2	NA	NA	0.0806185	0.830382	NA	NA
rs57832572	rs57832572	12	8668281	FOXJ2	NA	NA	0.0917298	0.862127	NA	NA
rs61744220	rs61744220	12	8993993	FOXJ2	0.154963	0.880757	NA	NA	NA	NA
rs6488394	rs6488394	12	7665146	FOXJ2	NA	NA	0.0869138	0.7787	NA	NA
rs7297929	rs7297929	12	7350283	FOXJ2	-0.101036	0.872464	NA	NA	NA	NA
rs7309332	rs7309332	12	8090839	FOXJ2	NA	NA	-0.118583	0.600345	NA	NA
rs77754972	rs77754972	12	7640079	FOXJ2	NA	NA	-0.123736	0.866938	NA	NA
rs78563228	rs78563228	12	7353938	FOXJ2	-0.174552	0.865556	-0.171809	0.70372	NA	NA
rs7954087	rs7954087	12	7351076	FOXJ2	-0.101036	0.872464	NA	NA	NA	NA
rs7962099	rs7962099	12	7383187	FOXJ2	NA	NA	-0.0963402	0.850535	NA	NA
JHU_12.2033962	NA	12	2033963	FOXM1	-0.446832	0.728716	NA	NA	NA	NA
JHU_12.2355573	rs57587598	12	2355574	FOXM1	NA	NA	0.811661	0.460199	NA	NA
JHU_12.2467472	rs111771198	12	2467473	FOXM1	NA	NA	0.359047	0.759762	NA	NA
JHU_12.2841743	rs114508291	12	2841744	FOXM1	-1.1981	0.451679	NA	NA	NA	NA
JHU_12.3001626	rs78832349	12	3001627	FOXM1	0.423193	0.78596	NA	NA	NA	NA
JHU_12.3002493	rs201963887	12	3002494	FOXM1	-0.791112	0.836663	NA	NA	NA	NA
JHU_12.3045946	rs61916379	12	3045947	FOXM1	-0.791112	0.836663	NA	NA	NA	NA
JHU_12.3046676	rs116444325	12	3046677	FOXM1	-0.622614	0.828011	NA	NA	NA	NA
JHU_12.3057793	rs11835185	12	3057794	FOXM1	0.444885	0.829512	NA	NA	NA	NA
JHU_12.3075479	rs114807545	12	3075480	FOXM1	-1.09758	0.498032	NA	NA	NA	NA
JHU_12.3352804	rs145462621	12	3352805	FOXM1	NA	NA	-0.479328	0.849391	NA	NA
JHU_12.3426136	rs116341748	12	3426137	FOXM1	0.663368	0.868236	NA	NA	NA	NA
JHU_12.3484442	rs11062635	12	3484443	FOXM1	-0.36317	0.838901	NA	NA	NA	NA
JHU_12.3562921	rs74057430	12	3562922	FOXM1	NA	NA	-0.648738	0.710801	NA	NA
JHU_12.3668988	NA	12	3668989	FOXM1	NA	NA	-0.330742	0.821144	NA	NA
JHU_12.3677626	rs11830078	12	3677627	FOXM1	NA	NA	0.497481	0.84097	NA	NA
rs10161232	rs10161232	12	2770446	FOXM1	NA	NA	-0.387592	0.743322	NA	NA
rs10161275	rs10161275	12	2771018	FOXM1	NA	NA	-0.414292	0.689504	NA	NA
rs10459126	rs10459126	12	3491299	FOXM1	-0.365085	0.838901	NA	NA	NA	NA
rs10491967	rs10491967	12	3368093	FOXM1	NA	NA	-0.283435	0.819018	NA	NA
rs10848668	rs10848668	12	2621192	FOXM1	-0.357785	0.845516	NA	NA	NA	NA
rs10848844	rs10848844	12	3425001	FOXM1	NA	NA	0.332227	0.877569	NA	NA
rs11062401	rs11062401	12	2998459	FOXM1	-0.605147	0.6403	NA	NA	NA	NA
rs11062884	rs11062884	12	3977712	FOXM1	NA	NA	-0.448095	0.880113	NA	NA
rs112787151	NA	12	2042781	FOXM1	NA	NA	-0.855149	0.636664	NA	NA
rs113179274	rs113179274	12	2127227	FOXM1	NA	NA	-0.444746	0.87054	NA	NA
rs113749781	rs113749781	12	2469977	FOXM1	-0.485881	0.828864	NA	NA	NA	NA
rs11613210	rs11613210	12	2751312	FOXM1	NA	NA	0.285953	0.863855	NA	NA
rs11615771	rs11615771	12	3377294	FOXM1	NA	NA	-0.266444	0.865202	NA	NA
rs11833867	rs11833867	12	3743328	FOXM1	NA	NA	0.443464	0.743322	NA	NA
rs12300820	rs12300820	12	1996831	FOXM1	-0.587373	0.688655	NA	NA	NA	NA
rs12308934	rs12308934	12	2469682	FOXM1	NA	NA	0.291189	0.855326	NA	NA
rs12312322	rs12312322	12	2771806	FOXM1	NA	NA	0.324331	0.712849	NA	NA
rs12830084	rs12830084	12	3231766	FOXM1	NA	NA	-0.364653	0.83728	NA	NA
rs12831692	rs12831692	12	3058903	FOXM1	-0.513531	0.747391	NA	NA	NA	NA
rs188049053	rs188049053	12	3753211	FOXM1	0.702411	0.760126	NA	NA	NA	NA
rs2215095	rs2215095	12	2167038	FOXM1	NA	NA	-0.314321	0.800866	NA	NA
rs2215096	rs2215096	12	2172242	FOXM1	NA	NA	-0.424182	0.857271	NA	NA
rs2238016	rs2238016	12	2177973	FOXM1	0.726942	0.732624	NA	NA	NA	NA
rs2238017	rs2238017	12	2178545	FOXM1	0.488476	0.829707	NA	NA	NA	NA
rs2239084	rs2239084	12	2577104	FOXM1	NA	NA	-0.479016	0.865819	NA	NA
rs241993	rs241993	12	3818665	FOXM1	NA	NA	-0.270857	0.877858	NA	NA
rs2470414	rs2470414	12	2020015	FOXM1	-0.388211	0.869049	NA	NA	NA	NA
rs2878578	rs2878578	12	3543326	FOXM1	0.510829	0.653318	NA	NA	NA	NA
rs2907509	rs2907509	12	2889629	FOXM1	-0.434915	0.824178	NA	NA	NA	NA
rs4548693	rs4548693	12	3463006	FOXM1	0.524538	0.700919	NA	NA	NA	NA
rs4765687	rs4765687	12	2560116	FOXM1	0.369391	0.881435	NA	NA	NA	NA
rs7133259	rs7133259	12	2461407	FOXM1	NA	NA	-0.701061	0.738526	NA	NA
rs71524345	rs71524345	12	3394682	FOXM1	NA	NA	0.420027	0.850498	NA	NA
rs73035417	rs73035417	12	2458950	FOXM1	-0.698186	0.854804	-0.767731	0.51833	NA	NA
rs73043560	rs73043560	12	2037917	FOXM1	NA	NA	-0.819409	0.557881	NA	NA
rs73047242	rs73047242	12	3768155	FOXM1	NA	NA	0.487017	0.86704	NA	NA
rs7305265	rs7305265	12	2032113	FOXM1	-0.566833	0.672284	NA	NA	NA	NA
rs7316040	rs7316040	12	2463873	FOXM1	0.564775	0.869895	NA	NA	NA	NA
rs74053895	rs74053895	12	2736804	FOXM1	-0.661449	0.766858	NA	NA	NA	NA
rs74055000	rs74055000	12	3419842	FOXM1	-0.524003	0.8563	NA	NA	NA	NA
rs74060152	rs74060152	12	2210713	FOXM1	NA	NA	-0.655197	0.84381	NA	NA
rs74818167	rs74818167	12	3332691	FOXM1	-0.38724	0.837754	NA	NA	NA	NA
rs75609718	rs75609718	12	3340859	FOXM1	NA	NA	0.356346	0.811031	NA	NA
rs77385430	rs77385430	12	3489096	FOXM1	0.670553	0.865787	NA	NA	NA	NA
rs78742634	rs78742634	12	3694816	FOXM1	NA	NA	-0.520897	0.619346	NA	NA
rs7971372	rs7971372	12	3863070	FOXM1	-0.393926	0.871175	NA	NA	NA	NA
rs7977087	rs7977087	12	2852249	FOXM1	0.375326	0.877112	NA	NA	NA	NA
rs7978209	rs7978209	12	3228195	FOXM1	-0.436249	0.851018	NA	NA	NA	NA
rs998814	rs998814	12	3049698	FOXM1	-0.402033	0.846671	NA	NA	NA	NA
JHU_12.69489925	rs74419901	12	69489926	FRS2	NA	NA	-0.205174	0.823161	NA	NA
JHU_12.69647963	NA	12	69647964	FRS2	-0.145774	0.871868	NA	NA	NA	NA
JHU_12.69716844	rs12308649	12	69716845	FRS2	NA	NA	-0.147707	0.873465	NA	NA
JHU_12.69750449	rs7977291	12	69750450	FRS2	-0.145934	0.819192	NA	NA	NA	NA
JHU_12.69776245	rs2603087	12	69776246	FRS2	NA	NA	-0.203975	0.640352	NA	NA
JHU_12.69870549	rs12301667	12	69870550	FRS2	-0.136818	0.87374	NA	NA	NA	NA
JHU_12.70274729	rs7299745	12	70274730	FRS2	-0.107782	0.875277	NA	NA	NA	NA
JHU_12.70389166	NA	12	70389167	FRS2	0.261966	0.878032	NA	NA	NA	NA
JHU_12.70624993	rs11178151	12	70624994	FRS2	NA	NA	-0.0983882	0.82962	NA	NA
JHU_12.70764410	rs79827252	12	70764411	FRS2	NA	NA	0.165173	0.763975	NA	NA
JHU_12.70869885	NA	12	70869886	FRS2	NA	NA	-0.188453	0.855696	NA	NA
JHU_12.70958669	rs7315072	12	70958670	FRS2	NA	NA	-0.0892303	0.868702	NA	NA
rs1057617	rs1057617	12	70214160	FRS2	NA	NA	0.086875	0.836394	NA	NA
rs10748117	rs10748117	12	69409217	FRS2	NA	NA	-0.153512	0.865688	NA	NA
rs10878977	rs10878977	12	69799690	FRS2	0.148438	0.818075	NA	NA	NA	NA
rs11177361	rs11177361	12	69163852	FRS2	0.231388	0.825268	NA	NA	NA	NA
rs11177375	rs11177375	12	69186904	FRS2	NA	NA	-0.218356	0.720285	NA	NA
rs11177457	rs11177457	12	69417521	FRS2	NA	NA	-0.129468	0.856818	NA	NA
rs11177508	rs11177508	12	69519898	FRS2	0.306416	0.718901	NA	NA	NA	NA
rs11177672	rs11177672	12	69832067	FRS2	NA	NA	0.110492	0.868675	NA	NA
rs11178156	rs11178156	12	70635747	FRS2	NA	NA	-0.0963635	0.821038	NA	NA
rs1152930	rs1152930	12	69288868	FRS2	-0.144303	0.873543	NA	NA	NA	NA
rs115770767	rs115770767	12	69828734	FRS2	NA	NA	-0.223776	0.800703	NA	NA
rs115825274	rs115825274	12	69615868	FRS2	-0.257285	0.775144	NA	NA	NA	NA
rs11615099	rs11615099	12	70190890	FRS2	0.195948	0.874661	NA	NA	NA	NA
rs11830201	rs11830201	12	70950346	FRS2	NA	NA	-0.159538	0.847289	NA	NA
rs1240218	rs1240218	12	70268365	FRS2	-0.131716	0.759843	-0.0933002	0.855988	NA	NA
rs1493860	rs1493860	12	70221981	FRS2	0.14601	0.649602	NA	NA	NA	NA
rs1531302	rs1531302	12	70258672	FRS2	-0.0981449	0.87826	NA	NA	NA	NA
rs17106884	rs17106884	12	70048829	FRS2	NA	NA	-0.179598	0.81243	NA	NA
rs17107194	rs17107194	12	70263357	FRS2	NA	NA	-0.139252	0.826055	NA	NA
rs1979716	rs1979716	12	70220331	FRS2	0.118293	0.840855	NA	NA	NA	NA
rs2088578	rs2088578	12	69198112	FRS2	NA	NA	-0.185822	0.792616	NA	NA
rs2131212	rs2131212	12	70419223	FRS2	NA	NA	0.0996815	0.825443	NA	NA
rs2231689	rs2231689	12	69633070	FRS2	NA	NA	-0.138266	0.813333	NA	NA
rs2547016	rs2547016	12	70047375	FRS2	NA	NA	0.0933678	0.874349	NA	NA
rs2589282	rs2589282	12	69281595	FRS2	NA	NA	-0.121475	0.843559	NA	NA
rs315122	rs315122	12	69771073	FRS2	NA	NA	-0.203975	0.640352	NA	NA
rs317689	rs317689	12	69727190	FRS2	NA	NA	-0.210927	0.600108	NA	NA
rs3922594	rs3922594	12	69602468	FRS2	NA	NA	0.122857	0.653146	NA	NA
rs41324046	rs41324046	12	69734375	FRS2	-0.160394	0.745601	NA	NA	NA	NA
rs41415548	rs41415548	12	69831635	FRS2	NA	NA	-0.122486	0.786334	NA	NA
rs4913474	rs4913474	12	69312523	FRS2	-0.131044	0.824275	NA	NA	NA	NA
rs4913485	rs4913485	12	69394708	FRS2	NA	NA	-0.171292	0.805548	NA	NA
rs529268	rs529268	12	69687051	FRS2	NA	NA	-0.132003	0.748137	NA	NA
rs61320244	rs61320244	12	69864636	FRS2	NA	NA	0.203581	0.777533	NA	NA
rs686407	rs686407	12	69744104	FRS2	NA	NA	-0.111731	0.856656	NA	NA
rs710745	rs710745	12	70024023	FRS2	NA	NA	-0.121461	0.743724	NA	NA
rs7295234	rs7295234	12	69811369	FRS2	0.127668	0.845715	NA	NA	NA	NA
rs7297610	rs7297610	12	69824024	FRS2	NA	NA	0.0925184	0.844266	NA	NA
rs7300266	rs7300266	12	69654187	FRS2	NA	NA	0.0932389	0.814503	NA	NA
rs7305307	rs7305307	12	70235726	FRS2	NA	NA	-0.119341	0.86227	NA	NA
rs7306409	rs7306409	12	69730878	FRS2	-0.1494	0.804256	NA	NA	NA	NA
rs73139855	rs73139855	12	70400084	FRS2	NA	NA	0.0983986	0.87565	NA	NA
rs7315435	rs7315435	12	69284330	FRS2	NA	NA	-0.0830443	0.86395	NA	NA
rs75998559	rs75998559	12	69866669	FRS2	-0.146026	0.858256	NA	NA	NA	NA
rs776201	rs776201	12	70030347	FRS2	NA	NA	-0.114004	0.780773	NA	NA
rs776414	rs776414	12	70021405	FRS2	NA	NA	0.109812	0.804459	NA	NA
rs77720346	rs77720346	12	69277075	FRS2	-0.163867	0.850417	NA	NA	NA	NA
rs7956930	rs7956930	12	70852502	FRS2	0.104222	0.870864	NA	NA	NA	NA
rs9943849	rs9943849	12	69370756	FRS2	-0.124346	0.789673	-0.100741	0.812551	NA	NA
JHU_12.10126180	rs7295302	12	10126181	GABARAPL1	NA	NA	0.358696	0.852292	NA	NA
JHU_12.10130886	rs375653711	12	10130887	GABARAPL1	-0.233507	0.826067	NA	NA	NA	NA
JHU_12.10175000	rs73054628	12	10175001	GABARAPL1	NA	NA	-0.227689	0.877173	NA	NA
JHU_12.10358455	NA	12	10358456	GABARAPL1	NA	NA	0.191745	0.86609	NA	NA
JHU_12.10476025	NA	12	10476026	GABARAPL1	-0.1229	0.867895	NA	NA	NA	NA
JHU_12.10766716	rs112276710	12	10766717	GABARAPL1	NA	NA	0.265535	0.806129	NA	NA
JHU_12.10777804	rs2417909	12	10777805	GABARAPL1	NA	NA	-0.23009	0.85094	NA	NA
JHU_12.10890559	rs201723296	12	10890560	GABARAPL1	-0.136744	0.872241	NA	NA	NA	NA
JHU_12.10938949	NA	12	10938950	GABARAPL1	0.172109	0.858096	NA	NA	NA	NA
JHU_12.11314579	rs79541368	12	11314580	GABARAPL1	NA	NA	0.428934	0.701475	NA	NA
JHU_12.11347202	rs34949195	12	11347203	GABARAPL1	NA	NA	0.269555	0.861129	NA	NA
JHU_12.9448913	NA	12	9448914	GABARAPL1	NA	NA	0.434329	0.355395	NA	NA
JHU_12.9455316	rs73239037	12	9455317	GABARAPL1	NA	NA	0.299752	0.857024	NA	NA
JHU_12.9950734	rs78155120	12	9950735	GABARAPL1	NA	NA	-0.258961	0.865316	NA	NA
JHU_12.9963930	rs199718190	12	9963931	GABARAPL1	NA	NA	-0.376072	0.873232	NA	NA
JHU_12.9965172	rs7137693	12	9965173	GABARAPL1	NA	NA	-0.285001	0.821114	NA	NA
rs1026442	rs1026442	12	10765031	GABARAPL1	NA	NA	-0.45747	0.764617	NA	NA
rs10505745	rs10505745	12	10176144	GABARAPL1	NA	NA	-0.289179	0.880377	NA	NA
rs10734827	rs10734827	12	10509383	GABARAPL1	0.132184	0.872292	NA	NA	NA	NA
rs10743889	rs10743889	12	10521389	GABARAPL1	NA	NA	0.230751	0.879154	NA	NA
rs10743932	rs10743932	12	11029515	GABARAPL1	NA	NA	-0.250633	0.86349	NA	NA
rs10772337	rs10772337	12	10768253	GABARAPL1	NA	NA	-0.313328	0.58823	NA	NA
rs10845185	rs10845185	12	10771039	GABARAPL1	NA	NA	-0.213726	0.83273	NA	NA
rs11053901	rs11053901	12	10843836	GABARAPL1	NA	NA	-0.361123	0.77407	NA	NA
rs11053920	rs11053920	12	10888430	GABARAPL1	-0.136744	0.872241	NA	NA	NA	NA
rs2268141	rs2268141	12	10009633	GABARAPL1	0.259866	0.805847	NA	NA	NA	NA
rs2617135	rs2617135	12	10424627	GABARAPL1	0.169322	0.61797	NA	NA	NA	NA
rs4763209	rs4763209	12	10758334	GABARAPL1	NA	NA	-0.163725	0.867631	NA	NA
rs4764107	rs4764107	12	10094643	GABARAPL1	NA	NA	0.18722	0.871104	NA	NA
rs4764327	rs4764327	12	10364362	GABARAPL1	NA	NA	-0.254421	0.632142	NA	NA
rs57144794	rs57144794	12	9950728	GABARAPL1	NA	NA	-0.258961	0.865316	NA	NA
rs7132674	rs7132674	12	11344304	GABARAPL1	NA	NA	0.269555	0.861129	NA	NA
rs74408333	rs74408333	12	10177799	GABARAPL1	NA	NA	0.303014	0.850347	NA	NA
rs7955193	rs7955193	12	10766898	GABARAPL1	NA	NA	0.265535	0.806129	NA	NA
JHU_12.89206088	rs114239860	12	89206089	GALNT4	0.404619	0.871013	NA	NA	NA	NA
JHU_12.89419601	rs41438945	12	89419602	GALNT4	NA	NA	-0.38442	0.852292	NA	NA
JHU_12.89440912	rs11105156	12	89440913	GALNT4	-0.349833	0.879105	NA	NA	NA	NA
JHU_12.90122886	NA	12	90122887	GALNT4	NA	NA	0.367319	0.856795	NA	NA
JHU_12.90183305	rs61112493	12	90183306	GALNT4	NA	NA	-0.497022	0.812884	NA	NA
JHU_12.90213842	rs12302878	12	90213843	GALNT4	-0.473082	0.870209	NA	NA	NA	NA
JHU_12.90415435	NA	12	90415436	GALNT4	NA	NA	-0.476886	0.84011	NA	NA
JHU_12.90750093	NA	12	90750094	GALNT4	NA	NA	-0.610812	0.475184	NA	NA
rs10858942	rs10858942	12	90412549	GALNT4	NA	NA	-0.41949	0.797282	NA	NA
rs11105352	rs11105352	12	90026462	GALNT4	NA	NA	-0.51056	0.815914	NA	NA
rs11105354	rs11105354	12	90026523	GALNT4	NA	NA	-0.51056	0.815914	NA	NA
rs11105381	rs11105381	12	90106835	GALNT4	NA	NA	-0.534787	0.389001	NA	NA
rs11105560	rs11105560	12	90683201	GALNT4	NA	NA	-0.618279	0.86132	NA	NA
rs12230074	rs12230074	12	90090867	GALNT4	NA	NA	-0.482771	0.842885	NA	NA
rs12308513	rs12308513	12	90257593	GALNT4	-0.315964	0.660818	NA	NA	NA	NA
rs1590008	rs1590008	12	90107725	GALNT4	NA	NA	0.393212	0.807334	NA	NA
rs1676447	rs1676447	12	89686248	GALNT4	-0.362997	0.820042	NA	NA	NA	NA
rs17017303	rs17017303	12	90292985	GALNT4	-0.344815	0.837102	-0.608588	0.74531	NA	NA
rs2159592	rs2159592	12	89415356	GALNT4	NA	NA	-0.38442	0.852292	NA	NA
rs2681492	rs2681492	12	90013089	GALNT4	NA	NA	-0.490362	0.828671	NA	NA
rs3782181	rs3782181	12	88953561	GALNT4	-0.27611	0.858618	NA	NA	NA	NA
rs6538195	rs6538195	12	90062376	GALNT4	NA	NA	-0.490362	0.828671	NA	NA
rs6538233	rs6538233	12	90744910	GALNT4	NA	NA	-0.726089	0.195957	NA	NA
rs7972706	rs7972706	12	90155769	GALNT4	NA	NA	-0.497022	0.812884	NA	NA
rs7975801	rs7975801	12	90273974	GALNT4	-0.288415	0.769791	NA	NA	NA	NA
JHU_12.50878690	rs114281650	12	50878691	GALNT6	0.497572	0.76627	0.369121	0.647782	NA	NA
JHU_12.50919296	rs11169477	12	50919297	GALNT6	NA	NA	0.204242	0.651009	NA	NA
JHU_12.51345061	rs375209431	12	51345062	GALNT6	NA	NA	-0.185197	0.743724	NA	NA
JHU_12.51591182	rs77488652	12	51591183	GALNT6	-0.585364	0.499506	-0.416114	0.35232	NA	NA
JHU_12.51595327	NA	12	51595328	GALNT6	0.227531	0.858555	0.178165	0.778131	NA	NA
JHU_12.51619193	rs76968518	12	51619194	GALNT6	NA	NA	-0.339472	0.878864	NA	NA
JHU_12.51705556	NA	12	51705557	GALNT6	NA	NA	0.236607	0.762592	NA	NA
JHU_12.51708957	rs112614027	12	51708958	GALNT6	-0.340333	0.768255	-0.2129	0.801665	NA	NA
JHU_12.52026669	rs79390508	12	52026670	GALNT6	NA	NA	-0.222426	0.830034	NA	NA
JHU_12.52266035	NA	12	52266036	GALNT6	-0.33307	0.817845	-0.306808	0.434173	NA	NA
JHU_12.52299478	rs145017186	12	52299479	GALNT6	0.507584	0.834314	NA	NA	NA	NA
JHU_12.52474777	NA	12	52474778	GALNT6	0.478823	0.784124	NA	NA	NA	NA
JHU_12.52589273	rs6580864	12	52589274	GALNT6	NA	NA	-0.228207	0.839522	NA	NA
JHU_12.52589599	rs60122572	12	52589600	GALNT6	NA	NA	-0.228207	0.839522	NA	NA
rs10506293	rs10506293	12	50796319	GALNT6	NA	NA	-0.144714	0.875005	NA	NA
rs10506301	rs10506301	12	51768664	GALNT6	-0.216872	0.875082	-0.144456	0.87743	NA	NA
rs10747611	rs10747611	12	51777635	GALNT6	NA	NA	0.145092	0.876138	NA	NA
rs10783366	rs10783366	12	50895901	GALNT6	NA	NA	0.156201	0.862332	NA	NA
rs10783419	rs10783419	12	51585335	GALNT6	NA	NA	0.130376	0.875893	NA	NA
rs10783424	rs10783424	12	51621910	GALNT6	-0.289957	0.797541	-0.235522	0.593377	NA	NA
rs10783425	rs10783425	12	51630292	GALNT6	0.226649	0.873039	0.195289	0.739622	NA	NA
rs10876041	rs10876041	12	50901882	GALNT6	NA	NA	0.156201	0.862332	NA	NA
rs10876128	rs10876128	12	51448555	GALNT6	NA	NA	-0.260207	0.702146	NA	NA
rs10876156	rs10876156	12	51637169	GALNT6	-0.247885	0.853668	NA	NA	NA	NA
rs10876210	rs10876210	12	52219882	GALNT6	0.300912	0.784973	NA	NA	NA	NA
rs10876255	rs10876255	12	52646572	GALNT6	0.443794	0.822244	0.324508	0.7623	NA	NA
rs11169761	rs11169761	12	51595505	GALNT6	NA	NA	0.179985	0.7623	NA	NA
rs11169762	rs11169762	12	51595641	GALNT6	0.231473	0.836282	0.164993	0.796782	NA	NA
rs11837557	rs11837557	12	52154572	GALNT6	-0.253514	0.858966	NA	NA	NA	NA
rs12303082	rs12303082	12	50754563	GALNT6	-0.200466	0.874871	NA	NA	NA	NA
rs12320926	rs12320926	12	51619338	GALNT6	-0.286751	0.858256	-0.233771	0.746393	NA	NA
rs149411	rs149411	12	51380232	GALNT6	-0.210908	0.870152	-0.196497	0.638236	NA	NA
rs1902763	rs1902763	12	52657665	GALNT6	-0.313586	0.840726	-0.262501	0.672377	NA	NA
rs1945285	rs1945285	12	52658374	GALNT6	NA	NA	-0.249625	0.628649	NA	NA
rs2009914	rs2009914	12	52704417	GALNT6	0.261975	0.859448	NA	NA	NA	NA
rs2029146	rs2029146	12	51461793	GALNT6	NA	NA	-0.176365	0.812881	NA	NA
rs224572	rs224572	12	51416520	GALNT6	-0.21175	0.87355	-0.195375	0.668456	NA	NA
rs303787	rs303787	12	52236165	GALNT6	-0.212898	0.868963	-0.168546	0.789087	NA	NA
rs3180417	rs3180417	12	52285086	GALNT6	NA	NA	-0.256176	0.878819	NA	NA
rs3847860	rs3847860	12	52287368	GALNT6	NA	NA	-0.256176	0.878819	NA	NA
rs4343103	rs4343103	12	50807570	GALNT6	NA	NA	-0.158217	0.827023	NA	NA
rs4762062	rs4762062	12	52589512	GALNT6	NA	NA	-0.228207	0.839522	NA	NA
rs4768933	rs4768933	12	51273431	GALNT6	0.204225	0.877936	0.175412	0.760321	NA	NA
rs59898968	rs59898968	12	51582382	GALNT6	-0.47313	0.643634	-0.275278	0.772745	NA	NA
rs6580785	rs6580785	12	51483883	GALNT6	NA	NA	-0.185221	0.803139	NA	NA
rs697628	rs697628	12	52267781	GALNT6	0.253666	0.838041	NA	NA	NA	NA
rs7312857	rs7312857	12	51707626	GALNT6	NA	NA	0.227962	0.760556	NA	NA
rs73311405	rs73311405	12	52583621	GALNT6	NA	NA	0.181394	0.83476	NA	NA
rs79106112	rs79106112	12	50806603	GALNT6	NA	NA	-0.144714	0.875005	NA	NA
rs7957410	rs7957410	12	51278042	GALNT6	-0.239748	0.80434	-0.21671	0.421065	NA	NA
rs7964071	rs7964071	12	52466050	GALNT6	NA	NA	-0.256676	0.840264	NA	NA
rs7979705	rs7979705	12	51484646	GALNT6	0.229516	0.882018	NA	NA	NA	NA
rs80221726	rs80221726	12	51592936	GALNT6	NA	NA	-0.15896	0.878294	NA	NA
rs853235	rs853235	12	51375969	GALNT6	0.234397	0.847079	0.18269	0.761901	NA	NA
JHU_12.3855809	rs115044245	12	3855810	GALNT8	0.943827	0.840855	0.908269	0.866245	NA	NA
JHU_12.4027277	rs75086198	12	4027278	GALNT8	NA	NA	1.02452	0.769407	NA	NA
JHU_12.4070592	rs56160813	12	4070593	GALNT8	-0.665586	0.770901	NA	NA	NA	NA
JHU_12.4079014	rs113245871	12	4079015	GALNT8	NA	NA	-1.11818	0.844558	NA	NA
JHU_12.4089859	rs76428247	12	4089860	GALNT8	NA	NA	-1.26511	0.815824	NA	NA
JHU_12.4102057	rs114589684	12	4102058	GALNT8	-1.02233	0.874217	NA	NA	NA	NA
JHU_12.4359688	rs4238011	12	4359689	GALNT8	NA	NA	-0.685125	0.766888	NA	NA
JHU_12.4360117	rs150459584	12	4360118	GALNT8	-1.01363	0.86817	NA	NA	NA	NA
JHU_12.4813481	rs11063308	12	4813482	GALNT8	-0.573511	0.832246	NA	NA	NA	NA
JHU_12.4818532	NA	12	4818533	GALNT8	-1.1528	0.778727	NA	NA	NA	NA
JHU_12.5084961	rs7307563	12	5084962	GALNT8	-1.14097	0.776452	0.919816	0.881079	NA	NA
JHU_12.5100867	rs112056696	12	5100868	GALNT8	-1.10831	0.712627	NA	NA	NA	NA
JHU_12.5107557	rs6489596	12	5107558	GALNT8	-1.22077	0.722794	1.02649	0.844558	NA	NA
JHU_12.5191694	NA	12	5191695	GALNT8	-0.578582	0.800717	NA	NA	NA	NA
JHU_12.5388842	rs75497573	12	5388843	GALNT8	NA	NA	1.28594	0.844023	NA	NA
JHU_12.5480918	rs2241254	12	5480919	GALNT8	NA	NA	-1.37393	0.280826	NA	NA
kgp10834863	rs1029855	12	5316815	GALNT8	NA	NA	0.577901	0.804657	NA	NA
rs1002100	rs1002100	12	5491820	GALNT8	-1.18342	0.803891	NA	NA	NA	NA
rs1005221	rs1005221	12	5493117	GALNT8	NA	NA	-0.622568	0.801317	NA	NA
rs1035066	rs1035066	12	5756592	GALNT8	-0.752573	0.853007	NA	NA	NA	NA
rs10491974	rs10491974	12	3842189	GALNT8	NA	NA	-1.05138	0.722474	NA	NA
rs10774214	rs10774214	12	4368352	GALNT8	NA	NA	-0.594427	0.818414	NA	NA
rs10774232	rs10774232	12	4518169	GALNT8	-0.920982	0.83103	NA	NA	NA	NA
rs10774265	rs10774265	12	4816890	GALNT8	-0.56392	0.857547	NA	NA	NA	NA
rs10774277	rs10774277	12	4971042	GALNT8	-0.811904	0.865404	NA	NA	NA	NA
rs10774377	rs10774377	12	5942519	GALNT8	-0.895541	0.870282	NA	NA	NA	NA
rs10848922	rs10848922	12	3861281	GALNT8	-0.757639	0.8079	NA	NA	NA	NA
rs10848943	rs10848943	12	3944022	GALNT8	0.495944	0.862236	NA	NA	NA	NA
rs10849015	rs10849015	12	4320955	GALNT8	NA	NA	0.58314	0.834764	NA	NA
rs10849017	rs10849017	12	4322051	GALNT8	0.539681	0.827185	NA	NA	NA	NA
rs10849153	rs10849153	12	4944211	GALNT8	NA	NA	-0.55866	0.826246	NA	NA
rs11062786	rs11062786	12	3859074	GALNT8	0.609919	0.810263	NA	NA	NA	NA
rs11063031	rs11063031	12	4306302	GALNT8	NA	NA	-0.512568	0.86932	NA	NA
rs11063476	rs11063476	12	5140982	GALNT8	-0.574744	0.879672	NA	NA	NA	NA
rs11063622	rs11063622	12	5452453	GALNT8	NA	NA	-0.66979	0.846247	NA	NA
rs11063650	rs11063650	12	5512833	GALNT8	NA	NA	-0.630086	0.84011	NA	NA
rs11063670	rs11063670	12	5536193	GALNT8	NA	NA	-1.27233	0.665831	NA	NA
rs11063870	rs11063870	12	5906841	GALNT8	-0.506002	0.877936	NA	NA	NA	NA
rs112228765	rs112228765	12	5178820	GALNT8	NA	NA	0.791308	0.875424	NA	NA
rs11830081	rs11830081	12	4125788	GALNT8	0.71708	0.830347	NA	NA	NA	NA
rs11836084	rs11836084	12	4076016	GALNT8	NA	NA	1.08553	0.367363	NA	NA
rs12423672	rs12423672	12	5047705	GALNT8	NA	NA	-1.57886	0.48862	NA	NA
rs12827476	rs12827476	12	4305883	GALNT8	0.811323	0.818755	-0.782097	0.844828	NA	NA
rs1558778	rs1558778	12	5693912	GALNT8	NA	NA	-0.883451	0.729363	NA	NA
rs16931723	rs16931723	12	4940453	GALNT8	NA	NA	-0.618742	0.817623	NA	NA
rs17177144	NA	12	4554374	GALNT8	NA	NA	0.817091	0.876965	NA	NA
rs17698952	rs17698952	12	3983728	GALNT8	NA	NA	-0.679615	0.842095	NA	NA
rs17781972	rs17781972	12	4323755	GALNT8	1.1895	0.550014	NA	NA	NA	NA
rs17788455	rs17788455	12	5845668	GALNT8	0.940684	0.85537	NA	NA	NA	NA
rs17836464	rs17836464	12	4066928	GALNT8	-0.956644	0.853668	NA	NA	NA	NA
rs1860420	rs1860420	12	5156275	GALNT8	0.693811	0.871926	NA	NA	NA	NA
rs200114841	rs200114841	12	5194658	GALNT8	NA	NA	0.807967	0.835227	NA	NA
rs201806053	rs201806053	12	4111333	GALNT8	-0.740911	0.534943	NA	NA	NA	NA
rs2241282	rs2241282	12	4552231	GALNT8	NA	NA	-0.801398	0.860216	NA	NA
rs2302248	rs2302248	12	4700221	GALNT8	NA	NA	-0.625467	0.852292	NA	NA
rs2358594	rs2358594	12	4177262	GALNT8	0.620057	0.827928	NA	NA	NA	NA
rs2359741	rs2359741	12	5317809	GALNT8	-0.755529	0.854249	NA	NA	NA	NA
rs241970	rs241970	12	3838417	GALNT8	-0.641611	0.858314	NA	NA	NA	NA
rs2532524	rs2532524	12	4071269	GALNT8	0.640834	0.874861	NA	NA	NA	NA
rs2532543	rs2532543	12	4133967	GALNT8	-0.565605	0.868071	NA	NA	NA	NA
rs2532544	rs2532544	12	4134475	GALNT8	-0.537973	0.832869	NA	NA	NA	NA
rs2578459	rs2578459	12	4089840	GALNT8	NA	NA	0.764181	0.591144	NA	NA
rs2724229	rs2724229	12	4021172	GALNT8	0.71151	0.623381	NA	NA	NA	NA
rs3217916	rs3217916	12	4408673	GALNT8	0.584627	0.784138	NA	NA	NA	NA
rs34298746	NA	12	4086893	GALNT8	1.21903	0.688542	-1.08248	0.800151	NA	NA
rs36100270	rs36100270	12	4105405	GALNT8	NA	NA	-0.654684	0.856013	NA	NA
rs3782587	rs3782587	12	5696556	GALNT8	NA	NA	0.619903	0.779334	NA	NA
rs3825374	rs3825374	12	3941415	GALNT8	0.588147	0.867386	NA	NA	NA	NA
rs4238010	rs4238010	12	4118317	GALNT8	-0.802885	0.516292	NA	NA	NA	NA
rs4384444	rs4384444	12	4351287	GALNT8	-0.570686	0.830875	NA	NA	NA	NA
rs4764519	rs4764519	12	5937958	GALNT8	0.550753	0.810207	NA	NA	NA	NA
rs4766188	rs4766188	12	4006967	GALNT8	0.889988	0.688461	-0.663579	0.876495	NA	NA
rs4766258	rs4766258	12	4691682	GALNT8	NA	NA	-0.48706	0.873465	NA	NA
rs55840172	rs55840172	12	4112101	GALNT8	-0.534956	0.853223	NA	NA	NA	NA
rs56026095	rs56026095	12	5402749	GALNT8	NA	NA	0.939986	0.876199	NA	NA
rs56035782	rs56035782	12	5082163	GALNT8	0.695684	0.68377	NA	NA	NA	NA
rs583801	rs583801	12	4046228	GALNT8	NA	NA	0.670171	0.765022	NA	NA
rs59800689	rs59800689	12	5383579	GALNT8	NA	NA	-0.729705	0.704139	NA	NA
rs61907106	rs61907106	12	4003258	GALNT8	NA	NA	-0.710689	0.84097	NA	NA
rs630034	rs630034	12	4092365	GALNT8	NA	NA	-0.537467	0.871418	NA	NA
rs663247	rs663247	12	4091590	GALNT8	NA	NA	0.925246	0.528249	NA	NA
rs66497710	rs66497710	12	5550338	GALNT8	NA	NA	-1.06634	0.844298	NA	NA
rs68177436	rs68177436	12	4330920	GALNT8	NA	NA	0.69863	0.816634	NA	NA
rs7136836	rs7136836	12	5937354	GALNT8	0.775081	0.88242	NA	NA	NA	NA
rs7295812	rs7295812	12	4536096	GALNT8	NA	NA	-0.929891	0.784511	NA	NA
rs7310386	rs7310386	12	5899143	GALNT8	NA	NA	0.564484	0.845251	NA	NA
rs74383894	rs74383894	12	4372159	GALNT8	NA	NA	-0.974998	0.857102	NA	NA
rs74475753	rs74475753	12	4769858	GALNT8	NA	NA	1.16798	0.748159	NA	NA
rs74838024	rs74838024	12	3915655	GALNT8	NA	NA	-1.0273	0.868452	NA	NA
rs74989890	rs74989890	12	4325728	GALNT8	0.784381	0.822315	NA	NA	NA	NA
rs75577974	rs75577974	12	4356458	GALNT8	NA	NA	-1.27418	0.821114	NA	NA
rs77453921	rs77453921	12	5677724	GALNT8	NA	NA	0.802316	0.811184	NA	NA
rs79321752	NA	12	3856564	GALNT8	NA	NA	-1.19431	0.877569	NA	NA
rs7967447	rs7967447	12	5320728	GALNT8	NA	NA	0.861696	0.87565	NA	NA
JHU_12.5769528	rs862396	12	5769529	GAPDH	NA	NA	-0.103653	0.867902	NA	NA
JHU_12.5769553	rs862394	12	5769554	GAPDH	NA	NA	-0.103653	0.867902	NA	NA
JHU_12.5781351	NA	12	5781352	GAPDH	-0.512158	0.640691	-0.277833	0.72122	NA	NA
JHU_12.5803328	rs1860951	12	5803329	GAPDH	-0.398215	0.857966	NA	NA	NA	NA
JHU_12.6023379	rs11610674	12	6023380	GAPDH	-0.230973	0.870533	NA	NA	NA	NA
JHU_12.6137041	NA	12	6137042	GAPDH	NA	NA	0.125142	0.84001	NA	NA
JHU_12.6599982	NA	12	6599983	GAPDH	NA	NA	-0.152384	0.780335	NA	NA
JHU_12.6611487	rs73255086	12	6611488	GAPDH	NA	NA	-0.212937	0.863865	NA	NA
JHU_12.6992201	rs369111663	12	6992202	GAPDH	0.338773	0.694242	NA	NA	NA	NA
rs1048402	rs1048402	12	6601175	GAPDH	NA	NA	-0.152384	0.780335	NA	NA
rs10744690	rs10744690	12	5791043	GAPDH	-0.398215	0.857966	NA	NA	NA	NA
rs10774353	rs10774353	12	5767174	GAPDH	-0.198449	0.834755	-0.130784	0.763975	NA	NA
rs10774381	rs10774381	12	5968429	GAPDH	0.184764	0.873385	NA	NA	NA	NA
rs10774435	rs10774435	12	6616120	GAPDH	0.239735	0.835952	NA	NA	NA	NA
rs10849488	rs10849488	12	6654050	GAPDH	NA	NA	-0.123906	0.796817	NA	NA
rs10849531	rs10849531	12	6990548	GAPDH	0.338773	0.694242	NA	NA	NA	NA
rs10963	rs10963	12	7281317	GAPDH	-0.207158	0.851018	NA	NA	NA	NA
rs11063902	rs11063902	12	5992025	GAPDH	0.170616	0.880321	NA	NA	NA	NA
rs11063996	rs11063996	12	6136223	GAPDH	NA	NA	0.103905	0.870544	NA	NA
rs11064125	rs11064125	12	6383872	GAPDH	-0.403671	0.80201	NA	NA	NA	NA
rs11542844	rs11542844	12	6464581	GAPDH	-0.194096	0.855062	NA	NA	NA	NA
rs11608550	rs11608550	12	6137266	GAPDH	NA	NA	0.124984	0.8559	NA	NA
rs12146727	rs12146727	12	7170336	GAPDH	NA	NA	0.240208	0.847289	NA	NA
rs12302749	rs12302749	12	6976296	GAPDH	-0.193726	0.849974	NA	NA	NA	NA
rs1362214	rs1362214	12	6282429	GAPDH	NA	NA	0.110742	0.880784	NA	NA
rs1558505	rs1558505	12	5770472	GAPDH	-0.189014	0.880112	-0.137723	0.785783	NA	NA
rs1800377	rs1800377	12	6173433	GAPDH	0.293158	0.864371	NA	NA	NA	NA
rs2239159	rs2239159	12	6172348	GAPDH	NA	NA	0.12809	0.86663	NA	NA
rs2283332	rs2283332	12	6174729	GAPDH	0.309179	0.851873	NA	NA	NA	NA
rs2301339	rs2301339	12	6954624	GAPDH	0.271309	0.81225	NA	NA	NA	NA
rs251783	rs251783	12	5771008	GAPDH	-0.167247	0.882001	-0.107475	0.854324	NA	NA
rs2532520	rs2532520	12	6585610	GAPDH	-0.266001	0.828905	-0.19761	0.613549	NA	NA
rs3180589	rs3180589	12	6602422	GAPDH	NA	NA	-0.157285	0.745388	NA	NA
rs3782587	rs3782587	12	5696556	GAPDH	NA	NA	-0.115769	0.860295	NA	NA
rs3782735	rs3782735	12	6885076	GAPDH	NA	NA	-0.219953	0.697818	NA	NA
rs3782924	rs3782924	12	7262154	GAPDH	NA	NA	0.149681	0.85684	NA	NA
rs4140862	rs4140862	12	5704884	GAPDH	0.23765	0.855567	0.14277	0.845904	NA	NA
rs4764580	rs4764580	12	6432139	GAPDH	-0.22453	0.838041	NA	NA	NA	NA
rs4883422	rs4883422	12	7298327	GAPDH	0.264515	0.696106	NA	NA	NA	NA
rs5443	rs5443	12	6954875	GAPDH	0.282824	0.809948	NA	NA	NA	NA
rs61573078	rs61573078	12	7355327	GAPDH	0.479244	0.753706	NA	NA	NA	NA
rs6488573	rs6488573	12	7247045	GAPDH	NA	NA	-0.151853	0.835789	NA	NA
rs7304624	rs7304624	12	6243909	GAPDH	NA	NA	0.239608	0.758425	NA	NA
rs73048303	rs73048303	12	5769607	GAPDH	NA	NA	-0.103653	0.867902	NA	NA
rs7306824	rs7306824	12	7528471	GAPDH	NA	NA	0.123007	0.801113	NA	NA
rs73259229	rs73259229	12	6420166	GAPDH	NA	NA	0.155027	0.822407	NA	NA
rs76983105	rs76983105	12	5959173	GAPDH	NA	NA	0.203885	0.797455	NA	NA
rs77453921	rs77453921	12	5677724	GAPDH	NA	NA	-0.162212	0.852606	NA	NA
rs77587720	rs77587720	12	6781974	GAPDH	0.329215	0.875776	NA	NA	NA	NA
rs7957426	rs7957426	12	6915906	GAPDH	-0.277667	0.879672	NA	NA	NA	NA
rs7959658	rs7959658	12	6754191	GAPDH	NA	NA	-0.150413	0.87814	NA	NA
rs7976498	rs7976498	12	6602433	GAPDH	NA	NA	-0.157285	0.745388	NA	NA
JHU_12.100017398	rs112607638	12	100017399	GAS2L3	0.539769	0.880886	NA	NA	NA	NA
JHU_12.100383693	rs376843843	12	100383694	GAS2L3	NA	NA	-0.336827	0.777403	NA	NA
JHU_12.100442514	NA	12	100442515	GAS2L3	-0.393001	0.853226	-0.453754	0.209216	NA	NA
JHU_12.100989189	NA	12	100989190	GAS2L3	NA	NA	-0.322613	0.822106	NA	NA
JHU_12.100996568	rs76185466	12	100996569	GAS2L3	NA	NA	-0.322613	0.822106	NA	NA
JHU_12.101314273	NA	12	101314274	GAS2L3	0.530642	0.81407	NA	NA	NA	NA
JHU_12.101672038	rs824314	12	101672039	GAS2L3	NA	NA	-0.340021	0.869831	NA	NA
JHU_12.101861263	rs2619131	12	101861264	GAS2L3	0.35999	0.798333	NA	NA	NA	NA
rs10860471	rs10860471	12	99989119	GAS2L3	-0.19832	0.874376	NA	NA	NA	NA
rs10860534	NA	12	100292020	GAS2L3	0.302101	0.772464	NA	NA	NA	NA
rs10860637	rs10860637	12	101214177	GAS2L3	NA	NA	0.15721	0.858192	NA	NA
rs10860639	rs10860639	12	101215827	GAS2L3	0.248368	0.845373	NA	NA	NA	NA
rs11109968	rs11109968	12	100042040	GAS2L3	0.277838	0.854249	NA	NA	NA	NA
rs11110022	rs11110022	12	100136860	GAS2L3	0.518563	0.835551	NA	NA	NA	NA
rs11110056	rs11110056	12	100203822	GAS2L3	NA	NA	0.172956	0.857228	NA	NA
rs11110383	rs11110383	12	100845459	GAS2L3	NA	NA	-0.246743	0.729014	NA	NA
rs11110446	rs11110446	12	101024963	GAS2L3	NA	NA	0.209854	0.721873	NA	NA
rs11110654	rs11110654	12	101497800	GAS2L3	NA	NA	-0.204949	0.782311	NA	NA
rs11110700	rs11110700	12	101611038	GAS2L3	NA	NA	-0.424917	0.743724	NA	NA
rs114304203	rs114304203	12	100947513	GAS2L3	NA	NA	-0.222711	0.86932	NA	NA
rs12311571	rs12311571	12	101207989	GAS2L3	0.258465	0.874254	NA	NA	NA	NA
rs12579637	rs12579637	12	101273183	GAS2L3	NA	NA	-0.38117	0.826463	NA	NA
rs12581676	rs12581676	12	101166055	GAS2L3	NA	NA	-0.276222	0.647833	NA	NA
rs1514791	rs1514791	12	101271495	GAS2L3	0.399386	0.850592	NA	NA	NA	NA
rs17029945	rs17029945	12	100444901	GAS2L3	NA	NA	-0.259426	0.871236	NA	NA
rs17029950	rs17029950	12	100448444	GAS2L3	NA	NA	-0.324677	0.867902	NA	NA
rs17031019	rs17031019	12	101511833	GAS2L3	NA	NA	-0.378064	0.159444	NA	NA
rs17031482	rs17031482	12	101896643	GAS2L3	NA	NA	-0.200732	0.87489	NA	NA
rs1709189	rs1709189	12	101587518	GAS2L3	NA	NA	-0.22376	0.833202	NA	NA
rs1877780	rs1877780	12	101617797	GAS2L3	NA	NA	0.25318	0.843224	NA	NA
rs2733645	rs2733645	12	101915770	GAS2L3	0.367346	0.873077	NA	NA	NA	NA
rs35685	rs35685	12	100993553	GAS2L3	NA	NA	0.193519	0.869903	NA	NA
rs35693	rs35693	12	100979512	GAS2L3	NA	NA	0.198595	0.74266	NA	NA
rs35707	rs35707	12	100973709	GAS2L3	NA	NA	-0.189752	0.71506	NA	NA
rs3914433	rs3914433	12	101525373	GAS2L3	NA	NA	-0.397676	0.812333	NA	NA
rs3914496	rs3914496	12	101621701	GAS2L3	NA	NA	-0.398452	0.628649	NA	NA
rs473974	rs473974	12	101448680	GAS2L3	NA	NA	0.19403	0.790882	NA	NA
rs4764786	rs4764786	12	101622231	GAS2L3	NA	NA	-0.239815	0.865452	NA	NA
rs643769	rs643769	12	101310845	GAS2L3	NA	NA	-0.346605	0.785172	NA	NA
rs724344	rs724344	12	101564708	GAS2L3	NA	NA	-0.199575	0.861801	NA	NA
rs7315766	rs7315766	12	101145068	GAS2L3	NA	NA	-0.159548	0.874219	NA	NA
rs73391433	rs73391433	12	101571358	GAS2L3	NA	NA	0.280409	0.879446	NA	NA
rs74332471	rs74332471	12	101062987	GAS2L3	NA	NA	-0.422098	0.703517	NA	NA
rs75835679	rs75835679	12	100379953	GAS2L3	NA	NA	-0.280038	0.836073	NA	NA
rs78297096	rs78297096	12	100451954	GAS2L3	NA	NA	-0.295051	0.833224	NA	NA
rs79564037	rs79564037	12	100440803	GAS2L3	NA	NA	-0.306335	0.812035	NA	NA
rs7969847	rs7969847	12	101167748	GAS2L3	NA	NA	0.197418	0.874843	NA	NA
rs79783031	rs79783031	12	100322514	GAS2L3	NA	NA	-0.235141	0.877162	NA	NA
rs987401	rs987401	12	101385940	GAS2L3	0.261311	0.867079	NA	NA	NA	NA
JHU_12.120012631	rs75681140	12	120012632	GATC	NA	NA	0.163384	0.833064	NA	NA
JHU_12.120635738	rs7980230	12	120635739	GATC	NA	NA	0.104899	0.813528	NA	NA
JHU_12.120652540	rs375764759	12	120652541	GATC	NA	NA	0.191513	0.838451	NA	NA
JHU_12.120683243	rs115877289	12	120683244	GATC	NA	NA	0.191513	0.838451	NA	NA
JHU_12.120879278	NA	12	120879279	GATC	-0.287034	0.576393	NA	NA	NA	NA
JHU_12.120912239	rs686450	12	120912240	GATC	-0.140466	0.781107	-0.127156	0.560766	NA	NA
JHU_12.120929141	rs10789	12	120929142	GATC	0.214274	0.18802	NA	NA	NA	NA
JHU_12.120997955	NA	12	120997956	GATC	-0.116131	0.777809	NA	NA	NA	NA
JHU_12.121018861	rs373415371	12	121018862	GATC	-0.289838	0.558795	NA	NA	NA	NA
JHU_12.121020932	rs11608416	12	121020933	GATC	0.163144	0.861823	0.207062	0.241304	NA	NA
JHU_12.121194349	rs10849784	12	121194350	GATC	0.126788	0.80224	NA	NA	NA	NA
JHU_12.121333551	rs71455191	12	121333552	GATC	-0.230435	0.688461	NA	NA	NA	NA
JHU_12.121444995	rs55879344	12	121444996	GATC	NA	NA	0.134048	0.835658	NA	NA
JHU_12.121479702	rs112472816	12	121479703	GATC	0.156325	0.855335	0.13445	0.783971	NA	NA
JHU_12.121593380	rs208289	12	121593381	GATC	-0.145975	0.736701	NA	NA	NA	NA
JHU_12.121600380	rs112924491	12	121600381	GATC	NA	NA	-0.180831	0.757567	NA	NA
JHU_12.121604146	rs78930509	12	121604147	GATC	NA	NA	-0.116146	0.662284	NA	NA
JHU_12.121824290	rs2695147	12	121824291	GATC	-0.258593	0.801231	NA	NA	NA	NA
kgp8839699	rs1169309	12	121439192	GATC	NA	NA	-0.160633	0.72122	NA	NA
rs1039302	rs1039302	12	121236258	GATC	0.125338	0.825049	NA	NA	NA	NA
rs10774517	rs10774517	12	120280652	GATC	-0.181684	0.836436	NA	NA	NA	NA
rs10774563	rs10774563	12	121060780	GATC	NA	NA	-0.0923844	0.788589	NA	NA
rs10774579	rs10774579	12	121405210	GATC	NA	NA	-0.102338	0.772349	NA	NA
rs10774580	rs10774580	12	121476423	GATC	NA	NA	-0.10047	0.71252	NA	NA
rs10849832	rs10849832	12	121476124	GATC	-0.13279	0.877778	NA	NA	NA	NA
rs10849835	rs10849835	12	121489377	GATC	NA	NA	0.0956374	0.872233	NA	NA
rs11064832	rs11064832	12	119991777	GATC	NA	NA	-0.21441	0.469127	NA	NA
rs11065142	rs11065142	12	120931756	GATC	0.214274	0.18802	NA	NA	NA	NA
rs114502107	rs114502107	12	121516856	GATC	NA	NA	0.140177	0.699233	NA	NA
rs1151845	rs1151845	12	120881288	GATC	-0.289838	0.558795	NA	NA	NA	NA
rs11613214	rs11613214	12	120915220	GATC	0.151265	0.571795	NA	NA	NA	NA
rs1169300	rs1169300	12	121431225	GATC	NA	NA	-0.160633	0.72122	NA	NA
rs1169301	rs1169301	12	121431300	GATC	NA	NA	-0.160633	0.72122	NA	NA
rs1169310	rs1169310	12	121439433	GATC	NA	NA	-0.160633	0.72122	NA	NA
rs1169312	rs1169312	12	121441461	GATC	NA	NA	-0.160633	0.72122	NA	NA
rs1183910	rs1183910	12	121420807	GATC	NA	NA	-0.132085	0.852406	NA	NA
rs12049937	rs12049937	12	121405436	GATC	NA	NA	-0.11292	0.867668	NA	NA
rs12312562	rs12312562	12	120591143	GATC	0.129851	0.839299	0.125881	0.624911	NA	NA
rs13746	rs13746	12	121201167	GATC	-0.133905	0.823063	NA	NA	NA	NA
rs16949292	rs16949292	12	119961571	GATC	0.169776	0.878216	NA	NA	NA	NA
rs1796406	rs1796406	12	121506154	GATC	-0.174039	0.804395	NA	NA	NA	NA
rs206961	rs206961	12	120854564	GATC	NA	NA	-0.117472	0.586878	NA	NA
rs2076022	rs2076022	12	120875790	GATC	NA	NA	-0.0858287	0.845728	NA	NA
rs208311	rs208311	12	121604314	GATC	NA	NA	-0.115122	0.71102	NA	NA
rs2240310	rs2240310	12	120221636	GATC	NA	NA	0.113016	0.878206	NA	NA
rs2240317	rs2240317	12	120586193	GATC	0.123678	0.856618	0.10182	0.811249	NA	NA
rs2258287	rs2258287	12	121454313	GATC	-0.125588	0.870843	NA	NA	NA	NA
rs2259816	rs11218343	12	121435587	GATC	NA	NA	-0.160633	0.72122	NA	NA
rs2259820	rs2259820	12	121435342	GATC	NA	NA	-0.159565	0.770932	NA	NA
rs2292681	rs2292681	12	120995332	GATC	-0.161279	0.81143	NA	NA	NA	NA
rs2301655	rs2301655	12	120078577	GATC	NA	NA	0.105012	0.811004	NA	NA
rs2422	rs2422	12	120565188	GATC	0.122493	0.868236	0.0954397	0.854379	NA	NA
rs2464196	rs2464196	12	121435427	GATC	NA	NA	-0.159565	0.770932	NA	NA
rs2686555	rs2686555	12	121095172	GATC	0.109333	0.85922	0.118303	0.537539	NA	NA
rs2708104	rs2708104	12	121483949	GATC	-0.149751	0.672649	NA	NA	NA	NA
rs2859400	rs2859400	12	121503136	GATC	NA	NA	0.108118	0.797253	NA	NA
rs34459753	NA	12	120830267	GATC	NA	NA	-0.12717	0.787388	NA	NA
rs3742038	NA	12	120809191	GATC	NA	NA	0.124392	0.650972	NA	NA
rs3742039	rs3742039	12	120649970	GATC	-0.231331	0.676916	NA	NA	NA	NA
rs375257448	rs375257448	12	121603122	GATC	NA	NA	-0.107308	0.760207	NA	NA
rs4638383	rs4638383	12	121190302	GATC	0.125338	0.825049	NA	NA	NA	NA
rs4767919	rs4767919	12	121061203	GATC	-0.195254	0.833565	NA	NA	NA	NA
rs4767941	rs4767941	12	121359586	GATC	-0.297283	0.696202	NA	NA	NA	NA
rs540520	rs540520	12	120911786	GATC	-0.140466	0.781107	-0.127156	0.560766	NA	NA
rs555404	rs555404	12	121175984	GATC	NA	NA	-0.0867329	0.877162	NA	NA
rs56050444	rs56050444	12	121601175	GATC	-0.171858	0.873265	NA	NA	NA	NA
rs570984	rs570984	12	121551704	GATC	-0.210453	0.768928	NA	NA	NA	NA
rs580016	rs580016	12	120933977	GATC	NA	NA	0.100337	0.862353	NA	NA
rs625228	rs625228	12	121278266	GATC	-0.107111	0.881435	NA	NA	NA	NA
rs6490267	rs6490267	12	120106376	GATC	NA	NA	-0.0820134	0.86548	NA	NA
rs6490269	rs6490269	12	120207175	GATC	NA	NA	0.119609	0.717861	NA	NA
rs668622	rs668622	12	121198299	GATC	-0.107111	0.881435	NA	NA	NA	NA
rs695948	rs695948	12	121149596	GATC	-0.139188	0.808981	NA	NA	NA	NA
rs695949	rs695949	12	121149736	GATC	-0.12092	0.867203	NA	NA	NA	NA
rs7304812	rs7304812	12	121040703	GATC	NA	NA	-0.112816	0.860316	NA	NA
rs735396	rs735396	12	121438844	GATC	NA	NA	-0.160633	0.72122	NA	NA
rs74875590	rs74875590	12	121106481	GATC	NA	NA	-0.178241	0.79936	NA	NA
rs75906593	rs75906593	12	120646173	GATC	NA	NA	-0.0963245	0.816051	NA	NA
rs75972401	rs75972401	12	121470651	GATC	-0.135557	0.795093	NA	NA	NA	NA
rs77288448	rs77288448	12	120935530	GATC	0.163144	0.861823	0.207062	0.241304	NA	NA
rs7973823	rs7973823	12	121041728	GATC	NA	NA	-0.0969285	0.824186	NA	NA
rs9204	rs9204	12	121177778	GATC	NA	NA	0.155251	0.752	NA	NA
rs9431	rs9431	12	121202664	GATC	-0.142692	0.811363	NA	NA	NA	NA
JHU_12.119606176	rs76495463	12	119606177	GCN1	-0.0783209	0.846671	NA	NA	NA	NA
JHU_12.119637469	rs147643843	12	119637470	GCN1	NA	NA	0.0746341	0.865238	NA	NA
JHU_12.119815084	NA	12	119815085	GCN1	NA	NA	0.0683904	0.870171	NA	NA
JHU_12.119848001	NA	12	119848002	GCN1	NA	NA	0.0687751	0.843313	NA	NA
JHU_12.119858804	rs73406239	12	119858805	GCN1	NA	NA	0.121124	0.844558	NA	NA
JHU_12.120155642	NA	12	120155643	GCN1	0.0899185	0.855904	NA	NA	NA	NA
JHU_12.120445447	rs16949842	12	120445448	GCN1	NA	NA	0.138443	0.686013	NA	NA
JHU_12.120800481	rs79445852	12	120800482	GCN1	0.152839	0.684787	NA	NA	NA	NA
JHU_12.121080798	rs201582234	12	121080799	GCN1	0.119067	0.859953	NA	NA	NA	NA
JHU_12.121087861	NA	12	121087862	GCN1	NA	NA	-0.0688325	0.608675	NA	NA
JHU_12.121605094	NA	12	121605095	GCN1	0.119017	0.831372	NA	NA	NA	NA
rs10160951	rs10160951	12	121618257	GCN1	0.108492	0.604036	NA	NA	NA	NA
rs10431384	rs10431384	12	121127347	GCN1	NA	NA	0.0685528	0.737185	NA	NA
rs10774565	rs10774565	12	121099149	GCN1	NA	NA	-0.0778551	0.70345	NA	NA
rs10849645	rs10849645	12	119748276	GCN1	-0.0612636	0.840601	NA	NA	NA	NA
rs10849659	rs10849659	12	119846661	GCN1	NA	NA	0.0687751	0.843313	NA	NA
rs10849704	rs10849704	12	120326063	GCN1	NA	NA	0.0611737	0.8661	NA	NA
rs10849774	rs10849774	12	121082228	GCN1	0.11987	0.858256	NA	NA	NA	NA
rs10849778	rs10849778	12	121135508	GCN1	NA	NA	0.0621551	0.767117	NA	NA
rs10849849	rs10849849	12	121586395	GCN1	NA	NA	-0.0654605	0.867668	NA	NA
rs11065189	rs11065189	12	121091735	GCN1	-0.103453	0.871104	NA	NA	NA	NA
rs11065286	rs11065286	12	121271734	GCN1	NA	NA	0.0588945	0.814671	NA	NA
rs111271326	rs111271326	12	121609669	GCN1	0.0776768	0.778112	NA	NA	NA	NA
rs1167362	rs1167362	12	120836293	GCN1	-0.057771	0.840832	NA	NA	NA	NA
rs11829037	rs11829037	12	121151093	GCN1	NA	NA	-0.0916228	0.367544	NA	NA
rs12304035	rs12304035	12	121620145	GCN1	0.119146	0.465939	-0.0751147	0.802857	NA	NA
rs12818542	rs12818542	12	119787858	GCN1	-0.100945	0.781768	NA	NA	NA	NA
rs1533811	rs1533811	12	121302396	GCN1	NA	NA	-0.0689518	0.780044	NA	NA
rs1718119	rs1718119	12	121615103	GCN1	0.0691937	0.815761	NA	NA	NA	NA
rs1718136	rs1718136	12	121609608	GCN1	0.0776768	0.778112	NA	NA	NA	NA
rs2066938	rs2066938	12	121160615	GCN1	NA	NA	0.0913893	0.559264	NA	NA
rs2255531	rs2255531	12	121414915	GCN1	0.0824417	0.814297	NA	NA	NA	NA
rs278118	rs278118	12	120182081	GCN1	-0.125888	0.85602	NA	NA	NA	NA
rs3742038	NA	12	120809191	GCN1	0.0774805	0.78806	NA	NA	NA	NA
rs3751143	rs3751143	12	121622304	GCN1	NA	NA	0.124083	0.763314	NA	NA
rs3847964	rs3847964	12	120368330	GCN1	0.129339	0.862653	NA	NA	NA	NA
rs4429123	rs4429123	12	119758480	GCN1	NA	NA	-0.0745199	0.867719	NA	NA
rs4559761	rs4559761	12	121147612	GCN1	NA	NA	-0.0834477	0.588806	NA	NA
rs4767919	rs4767919	12	121061203	GCN1	-0.0898741	0.882048	NA	NA	NA	NA
rs555404	rs555404	12	121175984	GCN1	NA	NA	0.0555883	0.862121	NA	NA
rs57420222	rs57420222	12	119691491	GCN1	-0.142764	0.575634	-0.125115	0.519639	NA	NA
rs60238091	rs60238091	12	121221518	GCN1	NA	NA	-0.0553863	0.880897	NA	NA
rs60807885	rs60807885	12	121102349	GCN1	0.134428	0.824491	NA	NA	NA	NA
rs6490244	rs6490244	12	119629032	GCN1	NA	NA	0.050018	0.874129	NA	NA
rs695948	rs695948	12	121149596	GCN1	NA	NA	0.0571613	0.854464	NA	NA
rs7133413	rs7133413	12	121195007	GCN1	NA	NA	-0.0689518	0.780044	NA	NA
rs7298521	rs7298521	12	121541831	GCN1	NA	NA	-0.0597391	0.847129	NA	NA
rs73221258	rs73221258	12	120083877	GCN1	0.187485	0.691819	NA	NA	NA	NA
rs73410864	rs73410864	12	120541304	GCN1	NA	NA	-0.0522585	0.878839	NA	NA
rs77390334	rs77390334	12	119652965	GCN1	-0.0804694	0.859566	NA	NA	NA	NA
rs784847	rs784847	12	119978820	GCN1	-0.0706731	0.770381	NA	NA	NA	NA
rs7953249	rs7953249	12	121403724	GCN1	0.0900289	0.702769	NA	NA	NA	NA
rs7970933	rs7970933	12	120862474	GCN1	NA	NA	-0.063029	0.846182	NA	NA
rs7978341	rs7978341	12	120058092	GCN1	NA	NA	-0.0704944	0.784303	NA	NA
rs80005880	rs80005880	12	121173752	GCN1	NA	NA	0.0818057	0.852974	NA	NA
rs804445	rs804445	12	119983575	GCN1	0.0874394	0.834755	NA	NA	NA	NA
rs868795	rs868795	12	121371233	GCN1	NA	NA	-0.056004	0.85957	NA	NA
rs904654	rs904654	12	120189888	GCN1	0.061323	0.864335	NA	NA	NA	NA
rs9204	rs9204	12	121177778	GCN1	NA	NA	0.0809354	0.844558	NA	NA
JHU_12.55627567	NA	12	55627568	GDF11	0.506629	0.828938	NA	NA	NA	NA
JHU_12.56604419	rs79677444	12	56604420	GDF11	NA	NA	-0.250066	0.879335	NA	NA
JHU_12.56826757	rs142212258	12	56826758	GDF11	NA	NA	0.325737	0.738424	NA	NA
JHU_12.57140460	rs2958129	12	57140461	GDF11	NA	NA	0.274185	0.75832	NA	NA
exm1012846	NA	12	56626573	GDF11	NA	NA	0.57075	0.803649	NA	NA
rs10506337	rs10506337	12	55405829	GDF11	NA	NA	-0.47242	0.497107	NA	NA
rs10747759	rs10747759	12	56077418	GDF11	NA	NA	0.281759	0.868317	NA	NA
rs10876639	rs10876639	12	55250714	GDF11	0.332513	0.855852	NA	NA	NA	NA
rs1107479	rs1107479	12	57030686	GDF11	NA	NA	0.289403	0.776369	NA	NA
rs11171211	rs11171211	12	55384308	GDF11	NA	NA	-0.462938	0.725488	NA	NA
rs11171856	rs11171856	12	56841819	GDF11	NA	NA	0.224202	0.8638	NA	NA
rs11834032	rs11834032	12	55460190	GDF11	NA	NA	-0.293225	0.876797	NA	NA
rs1689509	rs1689509	12	56303271	GDF11	0.410452	0.807852	NA	NA	NA	NA
rs17117879	rs17117879	12	56082012	GDF11	-0.515862	0.854835	NA	NA	NA	NA
rs17117883	rs17117883	12	56082025	GDF11	-0.48101	0.862174	NA	NA	NA	NA
rs2035081	rs2035081	12	57125879	GDF11	NA	NA	0.274185	0.75832	NA	NA
rs2656793	rs2656793	12	55438162	GDF11	NA	NA	0.269774	0.797968	NA	NA
rs2657887	rs2657887	12	56943533	GDF11	NA	NA	-0.360569	0.876535	NA	NA
rs2958127	rs2958127	12	57114307	GDF11	NA	NA	0.274185	0.75832	NA	NA
rs74092309	rs74092309	12	55820104	GDF11	NA	NA	0.394761	0.873161	NA	NA
rs75654874	rs75654874	12	55588450	GDF11	0.506629	0.828938	NA	NA	NA	NA
rs76882531	rs76882531	12	56851745	GDF11	NA	NA	0.448667	0.873647	NA	NA
rs9368	rs9368	12	56988342	GDF11	NA	NA	0.267262	0.868288	NA	NA
JHU_12.109490400	NA	12	109490401	GIT2	0.113049	0.554951	NA	NA	NA	NA
JHU_12.109519411	NA	12	109519412	GIT2	-0.118996	0.85621	NA	NA	NA	NA
JHU_12.109849539	rs7316486	12	109849540	GIT2	-0.0630592	0.870815	NA	NA	NA	NA
JHU_12.109861681	NA	12	109861682	GIT2	NA	NA	-0.0916976	0.788114	NA	NA
JHU_12.110203234	NA	12	110203235	GIT2	NA	NA	-0.163725	0.476584	NA	NA
JHU_12.110276547	rs111274152	12	110276548	GIT2	NA	NA	-0.142359	0.841009	NA	NA
JHU_12.110835377	rs73206881	12	110835378	GIT2	NA	NA	-0.102096	0.477742	NA	NA
JHU_12.110868217	rs56304844	12	110868218	GIT2	NA	NA	-0.0986959	0.540733	NA	NA
JHU_12.110874560	rs201418319	12	110874561	GIT2	0.110016	0.850032	NA	NA	NA	NA
JHU_12.110978123	rs61322986	12	110978124	GIT2	NA	NA	-0.0926155	0.58572	NA	NA
JHU_12.111059951	rs114743761	12	111059952	GIT2	NA	NA	-0.0908835	0.729194	NA	NA
JHU_12.111150471	rs7955071	12	111150472	GIT2	-0.0618108	0.869941	-0.0870148	0.521593	NA	NA
JHU_12.111231072	NA	12	111231073	GIT2	NA	NA	-0.0711886	0.862739	NA	NA
kgp124213	rs4766515	12	111308801	GIT2	NA	NA	-0.0771022	0.781493	NA	NA
rs10492013	rs10492013	12	111319724	GIT2	NA	NA	-0.123192	0.55113	NA	NA
rs10774656	rs10774656	12	109785076	GIT2	NA	NA	-0.0862054	0.867676	NA	NA
rs10774912	rs10774912	12	110262808	GIT2	NA	NA	0.100057	0.88006	NA	NA
rs10849913	NA	12	111323408	GIT2	NA	NA	0.0971811	0.478565	NA	NA
rs10850491	rs10850491	12	110064664	GIT2	-0.0775338	0.878409	NA	NA	NA	NA
rs11065631	rs11065631	12	110778383	GIT2	NA	NA	-0.0994289	0.789286	NA	NA
rs11067993	rs11067993	12	110160261	GIT2	-0.0908542	0.874251	NA	NA	NA	NA
rs11612727	rs11612727	12	111314289	GIT2	NA	NA	-0.0771022	0.781493	NA	NA
rs11614320	rs11614320	12	111309472	GIT2	NA	NA	-0.143765	0.50522	NA	NA
rs12297709	rs12297709	12	110901758	GIT2	NA	NA	-0.0955552	0.421102	NA	NA
rs12309873	rs12309873	12	110083225	GIT2	-0.0830305	0.818281	NA	NA	NA	NA
rs12311063	rs12311063	12	110557312	GIT2	0.0801175	0.834783	NA	NA	NA	NA
rs12311093	rs12311093	12	110978032	GIT2	NA	NA	0.0819321	0.701099	NA	NA
rs12316216	rs12316216	12	109493655	GIT2	0.105319	0.839274	NA	NA	NA	NA
rs12818314	rs12818314	12	109644357	GIT2	NA	NA	0.0663941	0.820603	NA	NA
rs1344554	NA	12	110238481	GIT2	NA	NA	-0.0851955	0.84097	NA	NA
rs1368556	rs1368556	12	109470320	GIT2	0.0889299	0.832542	NA	NA	NA	NA
rs17682012	rs17682012	12	111094454	GIT2	NA	NA	-0.0924012	0.824344	NA	NA
rs199561791	rs199561791	12	110826908	GIT2	NA	NA	-0.109806	0.409944	NA	NA
rs201901429	rs201901429	12	110262565	GIT2	NA	NA	0.0687432	0.868925	NA	NA
rs2058825	rs2058825	12	110079240	GIT2	-0.0659062	0.880795	NA	NA	NA	NA
rs2075263	rs2075263	12	109704325	GIT2	0.0889597	0.812827	NA	NA	NA	NA
rs2268400	rs2268400	12	109626777	GIT2	NA	NA	0.0734354	0.856792	NA	NA
rs28772589	NA	12	110845040	GIT2	NA	NA	-0.088372	0.695493	NA	NA
rs3026445	rs3026445	12	110723203	GIT2	0.0854847	0.815046	NA	NA	NA	NA
rs3026470	rs3026470	12	110768227	GIT2	NA	NA	-0.12337	0.811235	NA	NA
rs34001935	rs34001935	12	109745038	GIT2	NA	NA	-0.0667348	0.852654	NA	NA
rs35035512	rs35035512	12	110086928	GIT2	NA	NA	0.0874727	0.726866	NA	NA
rs3825396	rs3825396	12	110234698	GIT2	-0.0686802	0.874418	NA	NA	NA	NA
rs4300440	rs4300440	12	109633316	GIT2	NA	NA	0.0865551	0.653981	NA	NA
rs55990519	rs55990519	12	110980499	GIT2	NA	NA	-0.101874	0.471577	NA	NA
rs7137083	rs7137083	12	109493896	GIT2	0.110428	0.585294	NA	NA	NA	NA
rs7139314	rs7139314	12	110923871	GIT2	NA	NA	-0.101874	0.471577	NA	NA
rs7301769	rs7301769	12	111171026	GIT2	NA	NA	-0.126258	0.0964049	NA	NA
rs7308864	rs7308864	12	109871179	GIT2	0.0768607	0.876002	NA	NA	NA	NA
rs7314552	rs7314552	12	110618890	GIT2	-0.0625657	0.882196	-0.062484	0.863488	NA	NA
rs7315465	rs7315465	12	109581373	GIT2	NA	NA	0.0773321	0.864766	NA	NA
rs73194013	rs73194013	12	111100677	GIT2	NA	NA	-0.0990319	0.573525	NA	NA
rs73403723	rs73403723	12	109808028	GIT2	0.127526	0.724222	NA	NA	NA	NA
rs73404448	rs73404448	12	110074616	GIT2	-0.0939548	0.814887	NA	NA	NA	NA
rs73421339	rs73421339	12	111308745	GIT2	NA	NA	-0.142888	0.474792	NA	NA
rs768923	rs768923	12	110522399	GIT2	0.0790477	0.843265	NA	NA	NA	NA
rs78621244	NA	12	111140040	GIT2	NA	NA	-0.0977506	0.743724	NA	NA
rs7963249	rs7963249	12	109672049	GIT2	NA	NA	-0.0818061	0.852164	NA	NA
rs7975139	rs7975139	12	111221131	GIT2	NA	NA	-0.0687326	0.864418	NA	NA
rs850511	rs850511	12	111239821	GIT2	0.122321	0.785204	NA	NA	NA	NA
JHU_12.57016776	rs113531375	12	57016777	GLI1	NA	NA	-0.919225	0.853926	NA	NA
JHU_12.57301948	rs7971850	12	57301949	GLI1	0.679842	0.7415	NA	NA	NA	NA
JHU_12.58246750	rs2173633	12	58246751	GLI1	1.25531	0.848329	NA	NA	NA	NA
JHU_12.58259004	rs7964282	12	58259005	GLI1	1.08602	0.773985	NA	NA	NA	NA
JHU_12.58324595	rs373527283	12	58324596	GLI1	0.999321	0.873443	NA	NA	NA	NA
JHU_12.58779262	NA	12	58779263	GLI1	0.989809	0.8674	NA	NA	NA	NA
rs10747795	rs10747795	12	58552175	GLI1	-0.653821	0.768745	NA	NA	NA	NA
rs10783811	rs10783811	12	57290318	GLI1	0.571472	0.833767	NA	NA	NA	NA
rs11832661	rs11832661	12	57704109	GLI1	NA	NA	-0.526235	0.864418	NA	NA
rs11834498	rs11834498	12	57113845	GLI1	NA	NA	-0.919225	0.853926	NA	NA
rs11837530	rs11837530	12	58857101	GLI1	NA	NA	0.700027	0.799858	NA	NA
rs12229825	rs12229825	12	58766330	GLI1	-0.633557	0.837188	NA	NA	NA	NA
rs1391708	rs1391708	12	57305580	GLI1	0.831612	0.765794	NA	NA	NA	NA
rs1795708	rs1795708	12	58750680	GLI1	-0.863467	0.458023	NA	NA	NA	NA
rs2659663	rs2659663	12	58471457	GLI1	0.818118	0.733615	NA	NA	NA	NA
rs4367982	rs4367982	12	57531632	GLI1	0.506938	0.861208	NA	NA	NA	NA
rs73339737	rs73339737	12	58470836	GLI1	-0.575065	0.874418	NA	NA	NA	NA
rs7398375	rs7398375	12	57540848	GLI1	-0.74921	0.822315	NA	NA	NA	NA
rs74097711	rs74097711	12	58314375	GLI1	-0.645169	0.868911	NA	NA	NA	NA
rs74374785	rs74374785	12	56994539	GLI1	NA	NA	-0.919225	0.853926	NA	NA
rs80073214	rs80073214	12	58405892	GLI1	-1.03075	0.834359	NA	NA	NA	NA
rs9325165	rs9325165	12	58758821	GLI1	1.12839	0.864209	NA	NA	NA	NA
rs941207	rs941207	12	57023284	GLI1	0.923862	0.87215	NA	NA	NA	NA
JHU_12.75348133	rs149466237	12	75348134	GLIPR1	-0.205916	0.836566	-0.251682	0.871418	NA	NA
JHU_12.75576326	NA	12	75576327	GLIPR1	NA	NA	-0.222991	0.866886	NA	NA
JHU_12.75684715	NA	12	75684716	GLIPR1	0.0939917	0.860959	NA	NA	NA	NA
JHU_12.75803346	NA	12	75803347	GLIPR1	NA	NA	-0.209191	0.861217	NA	NA
JHU_12.75884362	NA	12	75884363	GLIPR1	0.138838	0.812133	NA	NA	NA	NA
JHU_12.75889788	NA	12	75889789	GLIPR1	NA	NA	-0.222559	0.856656	NA	NA
JHU_12.76060691	NA	12	76060692	GLIPR1	NA	NA	-0.168086	0.862005	NA	NA
JHU_12.76196056	NA	12	76196057	GLIPR1	NA	NA	-0.262789	0.877569	NA	NA
rs10745830	rs10745830	12	76540285	GLIPR1	0.101451	0.877821	NA	NA	NA	NA
rs10785185	rs10785185	12	75695577	GLIPR1	NA	NA	0.116745	0.881073	NA	NA
rs10785190	rs10785190	12	75819844	GLIPR1	NA	NA	-0.141235	0.872805	NA	NA
rs10879966	rs10879966	12	76113736	GLIPR1	-0.114827	0.864176	NA	NA	NA	NA
rs11180553	rs11180553	12	75910307	GLIPR1	NA	NA	0.212265	0.804532	NA	NA
rs11180644	rs11180644	12	76096630	GLIPR1	-0.123737	0.880509	NA	NA	NA	NA
rs12310537	rs12310537	12	76263489	GLIPR1	-0.198072	0.879105	NA	NA	NA	NA
rs12822199	rs12822199	12	75458164	GLIPR1	0.173434	0.839519	NA	NA	NA	NA
rs1290030	rs1290030	12	76212584	GLIPR1	-0.0929061	0.857169	NA	NA	NA	NA
rs1697752	rs1697752	12	75896688	GLIPR1	NA	NA	0.203461	0.627306	NA	NA
rs17115815	rs17115815	12	76241160	GLIPR1	NA	NA	-0.216246	0.877136	NA	NA
rs2367302	rs2367302	12	76215754	GLIPR1	NA	NA	-0.125123	0.878911	NA	NA
rs3736625	rs3736625	12	76060530	GLIPR1	-0.158644	0.835925	NA	NA	NA	NA
rs377484557	rs377484557	12	75386708	GLIPR1	NA	NA	-0.258628	0.765632	NA	NA
rs4019218	rs4019218	12	76402924	GLIPR1	-0.0997839	0.861847	NA	NA	NA	NA
rs4565938	rs4565938	12	75867949	GLIPR1	NA	NA	0.195618	0.69653	NA	NA
rs57091991	rs57091991	12	75950102	GLIPR1	NA	NA	0.251092	0.821167	NA	NA
rs6421246	rs6421246	12	75387515	GLIPR1	NA	NA	-0.266885	0.709974	NA	NA
rs7133151	rs7133151	12	76109814	GLIPR1	-0.145469	0.659847	NA	NA	NA	NA
rs7300308	rs7300308	12	75823983	GLIPR1	0.102929	0.869941	0.162338	0.798102	NA	NA
rs75636258	rs75636258	12	75496847	GLIPR1	0.230057	0.854835	NA	NA	NA	NA
rs7958986	rs7958986	12	76546025	GLIPR1	0.15277	0.881121	NA	NA	NA	NA
rs7962207	rs7962207	12	75279423	GLIPR1	NA	NA	-0.229391	0.752735	NA	NA
rs7969930	rs7969930	12	75867565	GLIPR1	NA	NA	-0.149617	0.870879	NA	NA
rs7973014	rs7973014	12	75169675	GLIPR1	0.124909	0.862421	NA	NA	NA	NA
JHU_12.74991174	rs79978573	12	74991175	GLIPR1L2	NA	NA	0.579452	0.687297	NA	NA
JHU_12.75034750	rs7304916	12	75034751	GLIPR1L2	NA	NA	-0.724455	0.777403	NA	NA
JHU_12.75066751	rs12315305	12	75066752	GLIPR1L2	0.702282	0.747239	NA	NA	NA	NA
JHU_12.75114371	rs73361612	12	75114372	GLIPR1L2	-0.510314	0.877365	NA	NA	NA	NA
JHU_12.75319667	rs11180287	12	75319668	GLIPR1L2	NA	NA	0.711741	0.830793	NA	NA
JHU_12.75803346	NA	12	75803347	GLIPR1L2	NA	NA	-0.907591	0.693729	NA	NA
JHU_12.76271516	rs3926586	12	76271517	GLIPR1L2	NA	NA	-0.63309	0.66783	NA	NA
JHU_12.76421556	NA	12	76421557	GLIPR1L2	NA	NA	0.524397	0.83586	NA	NA
JHU_12.76459924	rs73133148	12	76459925	GLIPR1L2	-0.607943	0.804563	NA	NA	NA	NA
JHU_12.76523261	rs4761437	12	76523262	GLIPR1L2	NA	NA	-0.679708	0.717652	NA	NA
JHU_12.76649840	rs6538178	12	76649841	GLIPR1L2	NA	NA	0.406692	0.860998	NA	NA
JHU_12.76662940	rs368730468	12	76662941	GLIPR1L2	-0.552891	0.873224	NA	NA	NA	NA
JHU_12.76698267	rs9788245	12	76698268	GLIPR1L2	-0.730325	0.704548	NA	NA	NA	NA
exm2267365	rs10777623	12	76704621	GLIPR1L2	-0.710724	0.749183	NA	NA	NA	NA
rs10506678	rs10506678	12	75422205	GLIPR1L2	NA	NA	0.673013	0.858464	NA	NA
rs10879892	rs10879892	12	75647143	GLIPR1L2	0.634089	0.804637	NA	NA	NA	NA
rs11107511	rs11107511	12	76699961	GLIPR1L2	-0.818897	0.577323	NA	NA	NA	NA
rs11180137	rs11180137	12	75054487	GLIPR1L2	0.718457	0.876299	NA	NA	NA	NA
rs11180162	rs11180162	12	75081042	GLIPR1L2	0.702282	0.747239	NA	NA	NA	NA
rs11180178	rs11180178	12	75108308	GLIPR1L2	0.569345	0.843529	NA	NA	NA	NA
rs11180483	rs11180483	12	75785100	GLIPR1L2	NA	NA	-0.521954	0.841352	NA	NA
rs11180571	rs11180571	12	75948683	GLIPR1L2	NA	NA	-0.577521	0.858192	NA	NA
rs11180659	rs11180659	12	76129121	GLIPR1L2	NA	NA	-1.06495	0.834027	NA	NA
rs112400676	rs145536865	12	75855682	GLIPR1L2	NA	NA	-0.9203	0.697818	NA	NA
rs114459677	rs114459677	12	74936516	GLIPR1L2	-1.0827	0.856709	NA	NA	NA	NA
rs11831987	rs11831987	12	76385096	GLIPR1L2	NA	NA	-0.422406	0.853926	NA	NA
rs11834361	rs11834361	12	75520906	GLIPR1L2	NA	NA	0.453211	0.87029	NA	NA
rs12299580	rs12299580	12	76041527	GLIPR1L2	NA	NA	-0.671869	0.84011	NA	NA
rs12368760	rs12368760	12	76643364	GLIPR1L2	-0.838004	0.645678	0.548772	0.806206	NA	NA
rs12822896	NA	12	76099541	GLIPR1L2	-1.17026	0.803083	NA	NA	NA	NA
rs1353155	rs1353155	12	74995760	GLIPR1L2	NA	NA	0.579452	0.687297	NA	NA
rs1355010	rs58184790	12	75171559	GLIPR1L2	-0.69382	0.811323	NA	NA	NA	NA
rs1405457	rs1405457	12	75357274	GLIPR1L2	NA	NA	-1.2689	0.276925	NA	NA
rs1508289	rs1508289	12	75143984	GLIPR1L2	-0.524147	0.876329	NA	NA	NA	NA
rs1517725	rs1517725	12	76653004	GLIPR1L2	NA	NA	0.406168	0.85637	NA	NA
rs17176000	rs17176000	12	76634023	GLIPR1L2	NA	NA	-0.833416	0.879412	NA	NA
rs1967986	rs1967986	12	76390848	GLIPR1L2	NA	NA	0.456641	0.868105	NA	NA
rs2117048	rs2117048	12	76395625	GLIPR1L2	-0.741296	0.78196	NA	NA	NA	NA
rs2138889	rs2138889	12	76523861	GLIPR1L2	0.524159	0.868335	NA	NA	NA	NA
rs2138891	rs2138891	12	76523234	GLIPR1L2	-0.623858	0.874335	NA	NA	NA	NA
rs2471645	rs2471645	12	75590378	GLIPR1L2	0.821267	0.696501	NA	NA	NA	NA
rs2641462	rs2641462	12	75036148	GLIPR1L2	NA	NA	-0.736795	0.402921	NA	NA
rs2661712	rs2661712	12	75005714	GLIPR1L2	NA	NA	0.632539	0.874713	NA	NA
rs35976241	rs35976241	12	76114893	GLIPR1L2	-0.775337	0.874418	NA	NA	NA	NA
rs3736625	rs3736625	12	76060530	GLIPR1L2	NA	NA	-0.675863	0.856702	NA	NA
rs4019218	rs4019218	12	76402924	GLIPR1L2	NA	NA	0.498917	0.815279	NA	NA
rs4131955	rs4131955	12	75311335	GLIPR1L2	NA	NA	0.711741	0.830793	NA	NA
rs4761419	rs4761419	12	76712538	GLIPR1L2	-0.640987	0.838901	NA	NA	NA	NA
rs4831953	rs4831953	12	76418557	GLIPR1L2	-1.2306	0.629495	NA	NA	NA	NA
rs6538949	rs6538949	12	76755426	GLIPR1L2	0.623854	0.841955	NA	NA	NA	NA
rs73357063	rs73357063	12	75448313	GLIPR1L2	NA	NA	-0.681602	0.855575	NA	NA
rs73363599	rs73363599	12	76031552	GLIPR1L2	NA	NA	-0.643282	0.801621	NA	NA
rs74107411	rs74107411	12	75283763	GLIPR1L2	-0.679225	0.860447	-0.561895	0.844991	NA	NA
rs76204399	rs76204399	12	75984267	GLIPR1L2	NA	NA	0.819342	0.843521	NA	NA
rs78313505	rs78313505	12	75029230	GLIPR1L2	NA	NA	0.652563	0.648935	NA	NA
rs78639745	rs78639745	12	76202135	GLIPR1L2	0.956479	0.811998	NA	NA	NA	NA
rs7962207	rs7962207	12	75279423	GLIPR1L2	NA	NA	-0.728326	0.786751	NA	NA
rs7979548	rs7979548	12	75750513	GLIPR1L2	-0.910511	0.600732	NA	NA	NA	NA
rs952833	rs952833	12	76733594	GLIPR1L2	0.596915	0.874418	NA	NA	NA	NA
JHU_12.56061455	rs56060205	12	56061456	GLS2	1.05214	0.736238	0.809521	0.865874	NA	NA
JHU_12.56645479	NA	12	56645480	GLS2	0.839279	0.78167	NA	NA	NA	NA
JHU_12.57050052	rs1465082	12	57050053	GLS2	NA	NA	-0.794424	0.621394	NA	NA
JHU_12.57140460	rs2958129	12	57140461	GLS2	NA	NA	0.687275	0.677899	NA	NA
JHU_12.57237180	rs76280168	12	57237181	GLS2	NA	NA	-0.671066	0.83798	NA	NA
exm1012846	NA	12	56626573	GLS2	NA	NA	1.14135	0.870376	NA	NA
rs10783756	rs10783756	12	55920314	GLS2	NA	NA	0.77561	0.827786	NA	NA
rs10876931	rs10876931	12	57212490	GLS2	NA	NA	0.589889	0.833383	NA	NA
rs10876966	rs10876966	12	57543572	GLS2	NA	NA	1.3457	0.826246	NA	NA
rs1107479	rs1107479	12	57030686	GLS2	NA	NA	0.64474	0.798425	NA	NA
rs11171511	rs11171511	12	55894216	GLS2	NA	NA	0.819638	0.68009	NA	NA
rs11171528	rs11171528	12	55906893	GLS2	NA	NA	0.819638	0.68009	NA	NA
rs11172124	rs11172124	12	57594955	GLS2	NA	NA	-1.22689	0.662471	NA	NA
rs113546140	NA	12	56774204	GLS2	NA	NA	1.22148	0.864456	NA	NA
rs12298170	rs12298170	12	57515363	GLS2	NA	NA	0.654258	0.731574	NA	NA
rs12313841	rs12313841	12	56856618	GLS2	NA	NA	-0.616766	0.856656	NA	NA
rs12321987	rs12321987	12	57288449	GLS2	NA	NA	0.581866	0.809078	NA	NA
rs143671016	rs143671016	12	56824665	GLS2	NA	NA	-0.993178	0.808142	NA	NA
rs17118647	rs17118647	12	56838137	GLS2	NA	NA	-0.605774	0.828544	NA	NA
rs17119149	rs17119149	12	57310085	GLS2	NA	NA	-0.802621	0.764925	NA	NA
rs182417616	rs182417616	12	57724473	GLS2	NA	NA	1.30276	0.767699	NA	NA
rs1846400	rs1846400	12	57293436	GLS2	NA	NA	-0.713607	0.64628	NA	NA
rs1995742	rs1995742	12	56523976	GLS2	-0.580906	0.876875	NA	NA	NA	NA
rs2035081	rs2035081	12	57125879	GLS2	NA	NA	0.687275	0.677899	NA	NA
rs2066811	rs2066811	12	56742997	GLS2	-0.611989	0.86866	NA	NA	NA	NA
rs2069406	rs2069406	12	56363357	GLS2	0.796778	0.874149	0.865699	0.839522	NA	NA
rs2695781	rs2695781	12	56719626	GLS2	-1.21625	0.761984	NA	NA	NA	NA
rs2926747	rs2926747	12	57109931	GLS2	NA	NA	0.639721	0.768596	NA	NA
rs2950390	rs2950390	12	57055291	GLS2	NA	NA	-0.807151	0.591935	NA	NA
rs2958127	rs2958127	12	57114307	GLS2	NA	NA	0.687275	0.677899	NA	NA
rs2958154	rs2958154	12	57065713	GLS2	NA	NA	-0.807151	0.591935	NA	NA
rs4633499	rs4633499	12	57269264	GLS2	NA	NA	0.868625	0.758716	NA	NA
rs4759035	rs4759035	12	57255135	GLS2	NA	NA	-0.780997	0.729539	NA	NA
rs58596884	rs58596884	12	56807709	GLS2	NA	NA	-0.86703	0.624367	NA	NA
rs59480951	rs59480951	12	56714160	GLS2	0.815628	0.757915	NA	NA	NA	NA
rs67134170	rs67134170	12	56597184	GLS2	-0.627301	0.822611	NA	NA	NA	NA
rs7133698	rs7133698	12	55886294	GLS2	0.556227	0.865904	NA	NA	NA	NA
rs719750	rs719750	12	57326321	GLS2	NA	NA	0.625035	0.806281	NA	NA
rs73330514	rs73330514	12	57331685	GLS2	NA	NA	-0.637262	0.822188	NA	NA
rs73338169	rs73338169	12	57635988	GLS2	NA	NA	0.921587	0.858192	NA	NA
rs73341456	rs73341456	12	55896391	GLS2	NA	NA	-0.795575	0.738027	NA	NA
rs746049	rs746049	12	57349039	GLS2	NA	NA	0.553962	0.84389	NA	NA
rs76882531	rs76882531	12	56851745	GLS2	1.55047	0.604341	NA	NA	NA	NA
rs78982301	rs78982301	12	55945335	GLS2	-1.4872	0.785595	NA	NA	NA	NA
rs7967439	rs7967439	12	57279756	GLS2	NA	NA	0.5695	0.830632	NA	NA
rs7977273	rs7977273	12	56583644	GLS2	-0.782001	0.661481	NA	NA	NA	NA
JHU_12.128388312	rs61938779	12	128388313	GLT1D1	-0.524226	0.813072	NA	NA	NA	NA
JHU_12.128546875	NA	12	128546876	GLT1D1	-0.630983	0.863798	NA	NA	NA	NA
JHU_12.128555822	rs116014325	12	128555823	GLT1D1	0.437234	0.830758	NA	NA	NA	NA
JHU_12.128604938	rs35948824	12	128604939	GLT1D1	-0.401048	0.821895	-0.455878	0.712886	NA	NA
JHU_12.128927130	rs371886286	12	128927131	GLT1D1	NA	NA	-0.559437	0.876797	NA	NA
JHU_12.128954182	NA	12	128954183	GLT1D1	NA	NA	0.409653	0.863855	NA	NA
JHU_12.129033613	rs79879744	12	129033614	GLT1D1	NA	NA	-0.668367	0.840219	NA	NA
JHU_12.129033623	NA	12	129033624	GLT1D1	NA	NA	-0.658849	0.846053	NA	NA
JHU_12.129083609	NA	12	129083610	GLT1D1	0.336229	0.864617	NA	NA	NA	NA
JHU_12.129341949	rs2398441	12	129341950	GLT1D1	NA	NA	-0.449902	0.717278	NA	NA
JHU_12.129459563	rs7134522	12	129459564	GLT1D1	0.556211	0.802655	NA	NA	NA	NA
JHU_12.129460000	rs73153482	12	129460001	GLT1D1	0.435551	0.761989	NA	NA	NA	NA
JHU_12.129465164	rs470865	12	129465165	GLT1D1	NA	NA	0.614487	0.87708	NA	NA
JHU_12.129562262	NA	12	129562263	GLT1D1	0.58973	0.880678	NA	NA	NA	NA
JHU_12.129598938	rs111808521	12	129598939	GLT1D1	-0.602098	0.758711	NA	NA	NA	NA
JHU_12.129667014	rs11060183	12	129667015	GLT1D1	-0.424167	0.835443	NA	NA	NA	NA
JHU_12.129667023	rs11060185	12	129667024	GLT1D1	-0.424167	0.835443	NA	NA	NA	NA
JHU_12.129718332	rs55906132	12	129718333	GLT1D1	NA	NA	-0.98212	0.737292	NA	NA
JHU_12.129795774	NA	12	129795775	GLT1D1	NA	NA	-0.359552	0.878911	NA	NA
JHU_12.129950825	rs7484702	12	129950826	GLT1D1	NA	NA	-0.415361	0.87946	NA	NA
JHU_12.130344409	rs79593291	12	130344410	GLT1D1	0.727839	0.740044	NA	NA	NA	NA
rs10744351	rs10744351	12	128551423	GLT1D1	0.467096	0.797145	NA	NA	NA	NA
rs10847511	rs10847511	12	128552594	GLT1D1	-0.397051	0.853223	NA	NA	NA	NA
rs10847578	rs10847578	12	128706887	GLT1D1	NA	NA	-0.461501	0.761663	NA	NA
rs10847647	rs10847647	12	129029358	GLT1D1	NA	NA	0.507431	0.7819	NA	NA
rs10847718	rs10847718	12	129407781	GLT1D1	0.366657	0.861049	NA	NA	NA	NA
rs10847773	rs10847773	12	129597700	GLT1D1	NA	NA	-0.461444	0.74924	NA	NA
rs10847790	rs10847790	12	129674124	GLT1D1	NA	NA	-1.05297	0.253198	NA	NA
rs10847796	rs10847796	12	129692514	GLT1D1	NA	NA	0.54582	0.873465	NA	NA
rs10847822	rs10847822	12	129749684	GLT1D1	NA	NA	-0.407256	0.844431	NA	NA
rs10847914	rs10847914	12	130107310	GLT1D1	NA	NA	0.442076	0.878769	NA	NA
rs10847965	rs10847965	12	130373528	GLT1D1	NA	NA	0.423751	0.839443	NA	NA
rs11059702	rs11059702	12	128948857	GLT1D1	NA	NA	-0.489129	0.820893	NA	NA
rs11059828	rs11059828	12	129167195	GLT1D1	-0.486387	0.830353	NA	NA	NA	NA
rs11060227	rs11060227	12	129743710	GLT1D1	NA	NA	-1.0915	0.277331	NA	NA
rs11060239	rs11060239	12	129779173	GLT1D1	NA	NA	0.619138	0.779373	NA	NA
rs11060326	rs11060326	12	129893142	GLT1D1	NA	NA	0.620542	0.86224	NA	NA
rs11060393	rs11060393	12	130008090	GLT1D1	-0.538028	0.784256	NA	NA	NA	NA
rs11060551	rs11060551	12	130264897	GLT1D1	-0.721005	0.84116	NA	NA	NA	NA
rs113196517	rs113196517	12	128677737	GLT1D1	-0.885163	0.709671	NA	NA	NA	NA
rs113790410	rs113790410	12	128603675	GLT1D1	0.618903	0.834295	NA	NA	NA	NA
rs11612455	rs11612455	12	129320002	GLT1D1	0.562705	0.832744	NA	NA	NA	NA
rs11613027	rs11613027	12	130265114	GLT1D1	NA	NA	0.52932	0.828505	NA	NA
rs1193393	rs1193393	12	128810574	GLT1D1	-0.426611	0.854668	NA	NA	NA	NA
rs12229381	rs12229381	12	130035049	GLT1D1	0.763575	0.870213	NA	NA	NA	NA
rs12312111	rs12312111	12	128654319	GLT1D1	0.396535	0.815817	NA	NA	NA	NA
rs12314622	rs12314622	12	129053294	GLT1D1	NA	NA	-0.512938	0.84081	NA	NA
rs12317107	rs12317107	12	130276410	GLT1D1	0.541443	0.808977	NA	NA	NA	NA
rs12369380	rs12369380	12	129184274	GLT1D1	-0.481478	0.853597	NA	NA	NA	NA
rs12371035	rs12371035	12	128402953	GLT1D1	0.360131	0.873854	NA	NA	NA	NA
rs12422767	rs12422767	12	129675423	GLT1D1	NA	NA	-0.515469	0.847203	NA	NA
rs12423580	rs12423580	12	129718057	GLT1D1	-0.509574	0.803263	NA	NA	NA	NA
rs12424326	rs12424326	12	128551441	GLT1D1	0.434396	0.777632	NA	NA	NA	NA
rs12425839	rs12425839	12	128796220	GLT1D1	NA	NA	0.559637	0.810607	NA	NA
rs12810714	rs12810714	12	129893947	GLT1D1	NA	NA	-0.507645	0.857977	NA	NA
rs1386212	rs1386212	12	129582658	GLT1D1	0.383872	0.837754	NA	NA	NA	NA
rs1518379	rs1518379	12	128855643	GLT1D1	NA	NA	-1.00628	0.565054	NA	NA
rs155694	rs155694	12	130056480	GLT1D1	0.465219	0.732917	NA	NA	NA	NA
rs155702	rs155702	12	130049911	GLT1D1	0.619301	0.621467	NA	NA	NA	NA
rs1683689	rs1683689	12	128858494	GLT1D1	-0.424796	0.806983	NA	NA	NA	NA
rs1713590	rs1713590	12	128858441	GLT1D1	-0.55374	0.694364	-0.469316	0.804563	NA	NA
rs1713618	rs1713618	12	128863253	GLT1D1	NA	NA	0.38679	0.816195	NA	NA
rs2117456	rs2117456	12	129427212	GLT1D1	-0.559824	0.616379	NA	NA	NA	NA
rs2702217	rs2702217	12	129412669	GLT1D1	-0.402415	0.852036	NA	NA	NA	NA
rs34522099	rs34522099	12	128565397	GLT1D1	NA	NA	0.770837	0.839522	NA	NA
rs34636533	rs34636533	12	129072585	GLT1D1	0.51424	0.881716	NA	NA	NA	NA
rs34776063	rs34776063	12	129743921	GLT1D1	NA	NA	0.41055	0.844558	NA	NA
rs3853782	rs3853782	12	130003842	GLT1D1	0.480254	0.879105	NA	NA	NA	NA
rs470399	rs470399	12	129395114	GLT1D1	-0.488776	0.720217	NA	NA	NA	NA
rs470477	rs470477	12	129444588	GLT1D1	0.527091	0.684788	NA	NA	NA	NA
rs470486	rs470486	12	129445553	GLT1D1	-0.420742	0.878216	NA	NA	NA	NA
rs470959	rs470959	12	129468898	GLT1D1	-0.586306	0.860544	NA	NA	NA	NA
rs4759937	NA	12	129727392	GLT1D1	-0.387821	0.859448	NA	NA	NA	NA
rs4882758	rs4882758	12	128909655	GLT1D1	NA	NA	-0.470673	0.845598	NA	NA
rs4882806	rs4882806	12	129083656	GLT1D1	0.448832	0.79109	NA	NA	NA	NA
rs4964868	rs4964868	12	129641406	GLT1D1	0.347981	0.863947	NA	NA	NA	NA
rs540912	rs540912	12	129500352	GLT1D1	NA	NA	-0.381011	0.876724	NA	NA
rs55668465	rs55668465	12	129462317	GLT1D1	-0.350929	0.854024	NA	NA	NA	NA
rs559764	rs559764	12	129512713	GLT1D1	1.03136	0.746707	NA	NA	NA	NA
rs56104948	rs56104948	12	128536154	GLT1D1	NA	NA	-0.523122	0.852974	NA	NA
rs56237561	rs56237561	12	129513291	GLT1D1	NA	NA	-0.660591	0.749581	NA	NA
rs56779548	rs56779548	12	129501558	GLT1D1	0.714982	0.879897	NA	NA	NA	NA
rs56805905	rs56805905	12	129280457	GLT1D1	NA	NA	-0.877697	0.630471	NA	NA
rs569352	rs569352	12	129475115	GLT1D1	-0.464957	0.871167	-0.524674	0.812544	NA	NA
rs570550	rs570550	12	129342396	GLT1D1	-0.417467	0.778489	NA	NA	NA	NA
rs57162877	rs57162877	12	129345233	GLT1D1	NA	NA	-0.413745	0.856013	NA	NA
rs60967945	rs60967945	12	129451566	GLT1D1	NA	NA	0.599174	0.817314	NA	NA
rs6486440	rs6486440	12	129698459	GLT1D1	-0.425243	0.840855	-0.427835	0.831335	NA	NA
rs6486467	rs6486467	12	129916095	GLT1D1	0.337555	0.87296	0.328793	0.876965	NA	NA
rs6486737	rs6486737	12	129418612	GLT1D1	-0.487029	0.785517	NA	NA	NA	NA
rs678483	rs678483	12	129539946	GLT1D1	NA	NA	0.730721	0.841375	NA	NA
rs708364	rs708364	12	130381092	GLT1D1	-0.394178	0.868911	NA	NA	NA	NA
rs7133269	rs7133269	12	128552327	GLT1D1	NA	NA	0.813427	0.829668	NA	NA
rs7135555	rs7135555	12	129065719	GLT1D1	0.683014	0.866369	0.740912	0.826605	NA	NA
rs7299121	rs7299121	12	129459562	GLT1D1	0.556211	0.802655	NA	NA	NA	NA
rs7300577	rs7300577	12	128547161	GLT1D1	-0.440367	0.870843	NA	NA	NA	NA
rs7304563	rs7304563	12	129705832	GLT1D1	NA	NA	-0.385501	0.880377	NA	NA
rs7305519	rs7305519	12	129208187	GLT1D1	-0.523476	0.872588	NA	NA	NA	NA
rs7306463	rs7306463	12	130140553	GLT1D1	0.317079	0.878759	0.359539	0.827256	NA	NA
rs7310540	rs7310540	12	128690789	GLT1D1	0.379644	0.851	NA	NA	NA	NA
rs7313368	rs7313368	12	129575480	GLT1D1	-0.458995	0.805847	-0.437565	0.816654	NA	NA
rs73144761	rs73144761	12	128572483	GLT1D1	NA	NA	-0.392513	0.832999	NA	NA
rs73159803	rs73159803	12	128852291	GLT1D1	-0.727935	0.736701	-0.679234	0.771646	NA	NA
rs73416775	rs73416775	12	129429958	GLT1D1	-0.912438	0.832975	NA	NA	NA	NA
rs73422441	rs73422441	12	128705676	GLT1D1	NA	NA	-0.416912	0.863774	NA	NA
rs74604919	rs74604919	12	129767719	GLT1D1	NA	NA	-0.957732	0.788939	NA	NA
rs74765484	rs74765484	12	128368359	GLT1D1	-0.46077	0.871486	NA	NA	NA	NA
rs76416996	rs76416996	12	130126681	GLT1D1	-0.891032	0.710578	NA	NA	NA	NA
rs77642865	rs77642865	12	129216903	GLT1D1	0.621	0.880591	NA	NA	NA	NA
rs79005909	rs79005909	12	129898190	GLT1D1	NA	NA	0.555643	0.857357	NA	NA
rs79132286	rs79132286	12	128783177	GLT1D1	-0.903835	0.782873	NA	NA	NA	NA
rs79291447	rs79291447	12	129779435	GLT1D1	NA	NA	-0.777129	0.308463	NA	NA
rs79315138	rs79315138	12	129648768	GLT1D1	0.612066	0.808796	0.657595	0.741404	NA	NA
rs7955198	rs7955198	12	128787318	GLT1D1	0.400306	0.866143	NA	NA	NA	NA
rs7955899	rs7955899	12	128547686	GLT1D1	0.498618	0.818574	NA	NA	NA	NA
rs7962583	rs7962583	12	128697286	GLT1D1	NA	NA	0.448348	0.875149	NA	NA
rs7967584	rs7967584	12	129052160	GLT1D1	NA	NA	-0.461638	0.851764	NA	NA
rs7970358	rs7970358	12	128729838	GLT1D1	-0.477339	0.744183	NA	NA	NA	NA
rs7973163	rs7973163	12	129213445	GLT1D1	-0.358604	0.879105	NA	NA	NA	NA
rs7978229	rs7978229	12	128759109	GLT1D1	0.607834	0.82955	NA	NA	NA	NA
rs7978430	rs7978430	12	128909345	GLT1D1	0.421802	0.858256	NA	NA	NA	NA
rs952092	rs952092	12	128844504	GLT1D1	NA	NA	0.353551	0.875822	NA	NA
rs9669026	rs9669026	12	128602631	GLT1D1	-0.3927	0.849681	-0.366348	0.869058	NA	NA
JHU_12.109357020	rs142620000	12	109357021	GLTP	NA	NA	0.144218	0.861408	NA	NA
JHU_12.109360713	NA	12	109360714	GLTP	NA	NA	0.160837	0.712482	NA	NA
JHU_12.109360726	rs140591609	12	109360727	GLTP	0.130807	0.824234	0.153735	0.804392	NA	NA
JHU_12.109364171	rs150086011	12	109364172	GLTP	0.142822	0.751392	NA	NA	NA	NA
JHU_12.109366954	rs142034666	12	109366955	GLTP	-0.191456	0.853244	-0.22798	0.838516	NA	NA
JHU_12.109849539	rs7316486	12	109849540	GLTP	NA	NA	0.151309	0.745562	NA	NA
JHU_12.110041127	rs80174853	12	110041128	GLTP	-0.23301	0.866446	NA	NA	NA	NA
JHU_12.110203234	NA	12	110203235	GLTP	-0.179907	0.87968	NA	NA	NA	NA
JHU_12.111281647	rs75114116	12	111281648	GLTP	0.285718	0.733525	NA	NA	NA	NA
kgp5982633	rs16940029	12	109617728	GLTP	NA	NA	-0.151329	0.863873	NA	NA
rs10507235	rs10507235	12	110116259	GLTP	NA	NA	-0.132702	0.865023	NA	NA
rs10850234	rs10850234	12	109914695	GLTP	NA	NA	0.176256	0.85575	NA	NA
rs11065733	rs11065733	12	111294520	GLTP	NA	NA	-0.125282	0.87993	NA	NA
rs11114100	rs11114100	12	109322051	GLTP	-0.135456	0.843001	NA	NA	NA	NA
rs12309873	rs12309873	12	110083225	GLTP	0.137455	0.814969	0.162333	0.791376	NA	NA
rs12818314	rs12818314	12	109644357	GLTP	0.13283	0.74614	NA	NA	NA	NA
rs1344542	rs1344542	12	110082154	GLTP	0.124362	0.834357	NA	NA	NA	NA
rs143930305	rs143930305	12	109364012	GLTP	0.141282	0.767122	NA	NA	NA	NA
rs146070136	rs146070136	12	109427202	GLTP	NA	NA	0.166629	0.834627	NA	NA
rs185673019	rs185673019	12	111281794	GLTP	0.180385	0.85411	0.192801	0.877569	NA	NA
rs1865147	rs1865147	12	109432616	GLTP	-0.157301	0.649602	NA	NA	NA	NA
rs201730768	NA	12	109852299	GLTP	NA	NA	0.200407	0.846182	NA	NA
rs2058825	rs2058825	12	110079240	GLTP	0.113875	0.868189	NA	NA	NA	NA
rs28394293	rs28394293	12	109450471	GLTP	-0.151574	0.877205	NA	NA	NA	NA
rs60293430	rs60293430	12	109665242	GLTP	-0.206678	0.857041	NA	NA	NA	NA
rs73404448	rs73404448	12	110074616	GLTP	NA	NA	0.159335	0.859267	NA	NA
rs752013	NA	12	110069189	GLTP	NA	NA	0.250526	0.611091	NA	NA
JHU_12.101314273	NA	12	101314274	GNPTAB	-0.178858	0.880491	-0.185632	0.849181	NA	NA
JHU_12.101611363	rs7486245	12	101611364	GNPTAB	-0.0883701	0.874583	NA	NA	NA	NA
JHU_12.102342152	rs75856919	12	102342153	GNPTAB	NA	NA	0.190306	0.857767	NA	NA
JHU_12.102442427	rs35872193	12	102442428	GNPTAB	NA	NA	0.101547	0.7819	NA	NA
JHU_12.102491466	rs10507141	12	102491467	GNPTAB	NA	NA	0.192174	0.790882	NA	NA
JHU_12.102835686	NA	12	102835687	GNPTAB	NA	NA	0.0840047	0.875141	NA	NA
JHU_12.102941922	rs11832051	12	102941923	GNPTAB	NA	NA	0.19925	0.634596	NA	NA
rs10128915	rs10128915	12	102521964	GNPTAB	NA	NA	0.123249	0.613255	NA	NA
rs10507134	rs10507134	12	102034120	GNPTAB	-0.129132	0.777691	NA	NA	NA	NA
rs10778158	rs10778158	12	102296166	GNPTAB	-0.148229	0.620606	NA	NA	NA	NA
rs10778172	rs10778172	12	102689595	GNPTAB	NA	NA	0.0900214	0.857994	NA	NA
rs10860700	rs10860700	12	101637203	GNPTAB	NA	NA	-0.109748	0.835903	NA	NA
rs10860840	rs10860840	12	102527495	GNPTAB	NA	NA	-0.170689	0.141051	NA	NA
rs10860845	rs10860845	12	102597702	GNPTAB	NA	NA	-0.130027	0.795699	NA	NA
rs10860854	rs10860854	12	102711442	GNPTAB	NA	NA	-0.127234	0.597708	NA	NA
rs11110782	rs11110782	12	101800665	GNPTAB	NA	NA	0.109997	0.751772	NA	NA
rs11110812	rs11110812	12	101859711	GNPTAB	-0.162928	0.753981	NA	NA	NA	NA
rs11111162	rs11111162	12	102489302	GNPTAB	NA	NA	0.190978	0.467078	NA	NA
rs11111224	rs11111224	12	102641084	GNPTAB	NA	NA	0.120311	0.784328	NA	NA
rs11111364	rs11111364	12	103140425	GNPTAB	NA	NA	0.107035	0.879154	NA	NA
rs12310571	rs12310571	12	101408386	GNPTAB	-0.0881964	0.86939	NA	NA	NA	NA
rs12371328	rs12371328	12	102599892	GNPTAB	NA	NA	0.216869	0.691766	NA	NA
rs1355938	rs1355938	12	101619295	GNPTAB	0.130447	0.754599	0.135287	0.637713	NA	NA
rs17500203	rs17500203	12	101795009	GNPTAB	NA	NA	-0.227333	0.726428	NA	NA
rs2036771	rs2036771	12	102517804	GNPTAB	NA	NA	0.138461	0.599453	NA	NA
rs2176092	rs2176092	12	102287370	GNPTAB	NA	NA	0.0866474	0.875193	NA	NA
rs2305858	rs2305858	12	101761561	GNPTAB	NA	NA	-0.0927861	0.832035	NA	NA
rs2373455	rs2373455	12	101892921	GNPTAB	-0.112513	0.870159	NA	NA	NA	NA
rs2625152	rs2625152	12	101549838	GNPTAB	-0.235565	0.359559	NA	NA	NA	NA
rs2673677	rs2673677	12	101568600	GNPTAB	NA	NA	-0.0880328	0.868699	NA	NA
rs2712636	rs2712636	12	101629476	GNPTAB	0.127006	0.779901	0.140476	0.598981	NA	NA
rs2946834	rs2946834	12	102787814	GNPTAB	NA	NA	-0.105405	0.78116	NA	NA
rs2958098	rs2958098	12	101997284	GNPTAB	NA	NA	0.136396	0.816003	NA	NA
rs3205421	rs3205421	12	102108345	GNPTAB	-0.212222	0.820627	-0.262984	0.527509	NA	NA
rs3914496	rs3914496	12	101621701	GNPTAB	NA	NA	-0.160755	0.861576	NA	NA
rs4764874	rs4764874	12	102714505	GNPTAB	NA	NA	0.144333	0.501454	NA	NA
rs55658905	rs55658905	12	101616708	GNPTAB	NA	NA	0.0939675	0.829892	NA	NA
rs57137162	rs57137162	12	101896274	GNPTAB	NA	NA	0.152207	0.875182	NA	NA
rs5742705	rs5742705	12	102792897	GNPTAB	NA	NA	0.210867	0.854622	NA	NA
rs61945640	rs61945640	12	101945913	GNPTAB	-0.163947	0.805577	-0.16377	0.760137	NA	NA
rs643769	rs643769	12	101310845	GNPTAB	NA	NA	-0.201826	0.748585	NA	NA
rs6539050	rs6539050	12	103116187	GNPTAB	-0.233862	0.83961	NA	NA	NA	NA
rs7137661	rs7137661	12	103178176	GNPTAB	NA	NA	-0.185049	0.759813	NA	NA
rs7300643	rs7300643	12	102298761	GNPTAB	NA	NA	-0.117457	0.870655	NA	NA
rs7302155	rs7302155	12	102691178	GNPTAB	NA	NA	0.111463	0.844558	NA	NA
rs7306810	rs7306810	12	101797977	GNPTAB	-0.109629	0.794439	-0.130829	0.509896	NA	NA
rs7314246	rs7314246	12	101965161	GNPTAB	0.114302	0.871076	NA	NA	NA	NA
rs73183043	rs73183043	12	102196951	GNPTAB	NA	NA	-0.135555	0.858467	NA	NA
rs74975793	rs74975793	12	101260670	GNPTAB	0.170308	0.874251	NA	NA	NA	NA
rs75262322	rs75262322	12	101352172	GNPTAB	-0.113892	0.86939	-0.10717	0.86932	NA	NA
rs77851583	rs77851583	12	101208219	GNPTAB	0.161275	0.751171	0.145731	0.772923	NA	NA
rs77852696	rs77852696	12	102335417	GNPTAB	NA	NA	-0.172537	0.85575	NA	NA
rs7953325	rs7953325	12	102096803	GNPTAB	NA	NA	-0.197932	0.760838	NA	NA
rs7954204	rs7954204	12	102640251	GNPTAB	NA	NA	0.192174	0.790882	NA	NA
rs7965233	rs7965233	12	101856596	GNPTAB	-0.0995049	0.877365	NA	NA	NA	NA
rs7967809	NA	12	101832092	GNPTAB	NA	NA	-0.135959	0.737185	NA	NA
rs7974164	rs7974164	12	101358282	GNPTAB	NA	NA	-0.0930784	0.856254	NA	NA
rs825085	rs825085	12	102010213	GNPTAB	-0.224707	0.857889	NA	NA	NA	NA
rs877558	rs877558	12	103188924	GNPTAB	NA	NA	-0.14006	0.870127	NA	NA
rs987401	rs987401	12	101385940	GNPTAB	-0.104269	0.871149	NA	NA	NA	NA
JHU_12.64115126	NA	12	64115127	GNS	0.327206	0.662963	0.158942	0.84097	NA	NA
JHU_12.64314172	rs112328699	12	64314173	GNS	NA	NA	-0.169004	0.844558	NA	NA
JHU_12.64934165	rs7968623	12	64934166	GNS	-0.196437	0.868335	NA	NA	NA	NA
JHU_12.65339182	rs1550855	12	65339183	GNS	0.165963	0.867536	NA	NA	NA	NA
JHU_12.65558339	rs73314721	12	65558340	GNS	NA	NA	-0.216518	0.844679	NA	NA
JHU_12.65643490	rs200814242	12	65643491	GNS	NA	NA	-0.138835	0.841099	NA	NA
rs10784493	rs10784493	12	66127948	GNS	-0.160516	0.874583	NA	NA	NA	NA
rs10878200	rs10878200	12	65009243	GNS	-0.194781	0.829245	NA	NA	NA	NA
rs10878232	rs10878232	12	65522647	GNS	NA	NA	0.126724	0.86326	NA	NA
rs10878255	rs10878255	12	65664975	GNS	NA	NA	-0.111858	0.868699	NA	NA
rs11175373	NA	12	64773928	GNS	-0.19023	0.800422	NA	NA	NA	NA
rs11175431	rs11175431	12	64928957	GNS	0.247649	0.83548	NA	NA	NA	NA
rs112320655	NA	12	64789122	GNS	-0.269435	0.744374	NA	NA	NA	NA
rs1144424	rs1144424	12	65280719	GNS	NA	NA	0.114487	0.820965	NA	NA
rs1147098	rs1147098	12	65015244	GNS	0.169885	0.871587	0.106748	0.866886	NA	NA
rs1147106	rs1147106	12	65026214	GNS	0.235034	0.876299	NA	NA	NA	NA
rs11615626	rs11615626	12	65285959	GNS	-0.183557	0.879672	NA	NA	NA	NA
rs1244325	rs1244325	12	65281524	GNS	NA	NA	0.160174	0.802712	NA	NA
rs1708188	rs1708188	12	64542777	GNS	NA	NA	0.114154	0.862253	NA	NA
rs17101609	rs17101609	12	66078346	GNS	NA	NA	-0.169404	0.846634	NA	NA
rs17120527	rs17120527	12	65016300	GNS	-0.171895	0.878072	NA	NA	NA	NA
rs3844551	rs3844551	12	66105203	GNS	-0.27539	0.865544	-0.18612	0.830439	NA	NA
rs3930087	rs3930087	12	64402510	GNS	0.191128	0.837754	0.131055	0.777677	NA	NA
rs4964110	rs4964110	12	64930823	GNS	-0.196437	0.868335	NA	NA	NA	NA
rs58544833	rs58544833	12	65933607	GNS	NA	NA	-0.136751	0.782736	NA	NA
rs7133699	rs7133699	12	66139696	GNS	NA	NA	-0.175054	0.758913	NA	NA
rs7487244	rs7487244	12	64750898	GNS	0.203403	0.686835	NA	NA	NA	NA
rs79281410	rs79281410	12	65930289	GNS	0.383012	0.787877	0.213417	0.840542	NA	NA
rs7979927	rs7979927	12	64793745	GNS	NA	NA	0.133033	0.875566	NA	NA
rs931550	rs931550	12	65861284	GNS	NA	NA	0.136327	0.85094	NA	NA
rs9668269	rs9668269	12	65680026	GNS	NA	NA	-0.164706	0.657085	NA	NA
JHU_12.132879530	rs76877786	12	132879531	GOLGA3	NA	NA	0.121962	0.772745	NA	NA
JHU_12.132893609	NA	12	132893610	GOLGA3	0.178354	0.58545	0.113709	0.83914	NA	NA
JHU_12.133029390	rs73486410	12	133029391	GOLGA3	-0.129173	0.755428	-0.10168	0.804392	NA	NA
JHU_12.133318242	rs78365446	12	133318243	GOLGA3	-0.085774	0.871089	NA	NA	NA	NA
JHU_12.133448552	rs2291253	12	133448553	GOLGA3	-0.0923414	0.788267	NA	NA	NA	NA
JHU_12.133526025	rs200338132	12	133526026	GOLGA3	-0.176247	0.844078	-0.142848	0.865989	NA	NA
JHU_12.133531318	rs114115247	12	133531319	GOLGA3	-0.176247	0.844078	-0.142848	0.865989	NA	NA
JHU_12.133532873	rs114134833	12	133532874	GOLGA3	NA	NA	0.0739714	0.853933	NA	NA
JHU_12.133539756	NA	12	133539757	GOLGA3	NA	NA	0.103033	0.837423	NA	NA
JHU_12.133560098	rs115964451	12	133560099	GOLGA3	NA	NA	0.124568	0.630977	NA	NA
JHU_12.133561059	rs367799224	12	133561060	GOLGA3	NA	NA	-0.144058	0.831377	NA	NA
JHU_12.133642498	rs115448585	12	133642499	GOLGA3	NA	NA	0.115893	0.743741	NA	NA
JHU_12.133644120	NA	12	133644121	GOLGA3	-0.230985	0.483131	-0.146221	0.806084	NA	NA
JHU_12.133657024	rs114919856	12	133657025	GOLGA3	-0.230985	0.483131	-0.146221	0.806084	NA	NA
JHU_12.133660717	rs115155449	12	133660718	GOLGA3	NA	NA	0.112578	0.786409	NA	NA
JHU_12.133707798	rs66709236	12	133707799	GOLGA3	0.0996248	0.825049	0.08804	0.801493	NA	NA
JHU_12.133730704	rs10870586	12	133730705	GOLGA3	0.0863086	0.837889	NA	NA	NA	NA
rs1009321	rs1009321	12	133361224	GOLGA3	NA	NA	-0.111585	0.788939	NA	NA
rs10870511	rs10870511	12	133361843	GOLGA3	NA	NA	0.127135	0.80672	NA	NA
rs10870585	rs10870585	12	133715587	GOLGA3	0.123398	0.780742	0.102844	0.789714	NA	NA
rs116139079	rs116139079	12	133643982	GOLGA3	0.092384	0.866886	0.0892137	0.815023	NA	NA
rs1317522	rs1317522	12	133007812	GOLGA3	0.104491	0.859953	NA	NA	NA	NA
rs146380718	rs146380718	12	133819552	GOLGA3	-0.0775128	0.86939	NA	NA	NA	NA
rs28661646	rs28661646	12	132904555	GOLGA3	0.182653	0.645499	NA	NA	NA	NA
rs34885976	rs34885976	12	132903098	GOLGA3	0.150139	0.736242	NA	NA	NA	NA
rs4072415	rs4072415	12	133001843	GOLGA3	-0.098317	0.744356	NA	NA	NA	NA
rs59232942	rs59232942	12	132868626	GOLGA3	NA	NA	0.141041	0.695726	NA	NA
rs710945	rs710945	12	133682655	GOLGA3	0.117992	0.840165	0.119852	0.73297	NA	NA
rs80263974	rs80263974	12	133028325	GOLGA3	-0.120504	0.855546	NA	NA	NA	NA
JHU_12.21173049	rs74065766	12	21173050	GOLT1B	-0.171514	0.814887	NA	NA	NA	NA
JHU_12.21781294	rs200624901	12	21781295	GOLT1B	-0.139684	0.868821	NA	NA	NA	NA
JHU_12.21781309	NA	12	21781310	GOLT1B	-0.139684	0.868821	NA	NA	NA	NA
JHU_12.21797593	rs962946	12	21797594	GOLT1B	-0.139684	0.868821	NA	NA	NA	NA
JHU_12.21818449	NA	12	21818450	GOLT1B	NA	NA	-0.296022	0.670571	NA	NA
JHU_12.21885703	rs115274983	12	21885704	GOLT1B	0.229502	0.873347	NA	NA	NA	NA
JHU_12.22264176	rs7971681	12	22264177	GOLT1B	NA	NA	0.109169	0.833383	NA	NA
JHU_12.22422443	rs76152932	12	22422444	GOLT1B	-0.204537	0.829304	NA	NA	NA	NA
exm989218	rs140536982	12	21608200	GOLT1B	NA	NA	-0.289119	0.805011	NA	NA
rs10770705	rs10770705	12	20857467	GOLT1B	-0.138539	0.863941	NA	NA	NA	NA
rs10841763	rs10841763	12	21382342	GOLT1B	NA	NA	0.137269	0.856658	NA	NA
rs10841803	rs10841803	12	21547875	GOLT1B	-0.199745	0.728392	NA	NA	NA	NA
rs11045879	rs11045879	12	21382619	GOLT1B	NA	NA	0.161417	0.839398	NA	NA
rs11045919	rs11045919	12	21422253	GOLT1B	NA	NA	-0.108015	0.846629	NA	NA
rs11045927	rs11045927	12	21429069	GOLT1B	NA	NA	-0.132306	0.761953	NA	NA
rs11045995	rs11045995	12	21508178	GOLT1B	NA	NA	0.275171	0.836273	NA	NA
rs1120964	rs1120964	12	21339690	GOLT1B	-0.172399	0.874222	NA	NA	NA	NA
rs112692907	rs112692907	12	21818757	GOLT1B	-0.194243	0.653143	NA	NA	NA	NA
rs115030094	rs115030094	12	20989450	GOLT1B	NA	NA	-0.345402	0.346907	NA	NA
rs12317843	rs12317843	12	21421343	GOLT1B	NA	NA	-0.104481	0.85497	NA	NA
rs12318044	rs12318044	12	20863320	GOLT1B	-0.160865	0.868721	NA	NA	NA	NA
rs147897554	rs147897554	12	21443911	GOLT1B	NA	NA	-0.316872	0.585555	NA	NA
rs1546308	rs1546308	12	21176135	GOLT1B	NA	NA	-0.271022	0.86311	NA	NA
rs1677078	rs1677078	12	21807432	GOLT1B	-0.142714	0.861421	NA	NA	NA	NA
rs1677091	rs1677091	12	21780851	GOLT1B	-0.152215	0.779901	NA	NA	NA	NA
rs16924844	rs16924844	12	22416127	GOLT1B	-0.184084	0.859056	NA	NA	NA	NA
rs200185418	rs200185418	12	20862535	GOLT1B	-0.128411	0.859784	NA	NA	NA	NA
rs2300731	rs2300731	12	22423110	GOLT1B	NA	NA	0.13372	0.870788	NA	NA
rs2418058	rs2418058	12	22427823	GOLT1B	-0.160387	0.866005	NA	NA	NA	NA
rs2909075	rs2909075	12	22263219	GOLT1B	NA	NA	0.109169	0.833383	NA	NA
rs34811413	rs34811413	12	21918931	GOLT1B	NA	NA	0.169041	0.875128	NA	NA
rs3764006	rs3764006	12	21054369	GOLT1B	NA	NA	0.128489	0.836379	NA	NA
rs4149080	rs4149080	12	21377559	GOLT1B	NA	NA	0.155968	0.855402	NA	NA
rs4149081	rs4149081	12	21378021	GOLT1B	NA	NA	0.161417	0.839398	NA	NA
rs56359991	rs56359991	12	22193669	GOLT1B	0.134178	0.876689	NA	NA	NA	NA
rs56796024	NA	12	22230363	GOLT1B	-0.149304	0.839519	NA	NA	NA	NA
rs72655363	rs72655363	12	21392205	GOLT1B	NA	NA	-0.397726	0.536196	NA	NA
rs74068787	rs74068787	12	22416023	GOLT1B	NA	NA	0.149738	0.873628	NA	NA
rs75035250	rs75035250	12	21315391	GOLT1B	NA	NA	-0.257584	0.856013	NA	NA
rs79482603	rs79482603	12	22217271	GOLT1B	-0.270694	0.838103	NA	NA	NA	NA
rs7963279	rs7963279	12	20864356	GOLT1B	NA	NA	-0.111995	0.858192	NA	NA
rs7966613	rs7966613	12	21379632	GOLT1B	NA	NA	0.155039	0.772349	NA	NA
rs7967902	rs7967902	12	21543215	GOLT1B	-0.180685	0.765771	NA	NA	NA	NA
rs79686627	rs79686627	12	21649386	GOLT1B	NA	NA	-0.156128	0.866395	NA	NA
rs829063	rs829063	12	21952937	GOLT1B	-0.272983	0.815047	NA	NA	NA	NA
rs829074	rs829074	12	21976935	GOLT1B	NA	NA	-0.130125	0.807225	NA	NA
JHU_12.49581805	rs13377721	12	49581806	GPD1	0.524701	0.881739	NA	NA	NA	NA
JHU_12.50293788	rs74089073	12	50293789	GPD1	0.761463	0.827243	NA	NA	NA	NA
JHU_12.50353254	rs115410737	12	50353255	GPD1	NA	NA	-1.20007	0.777309	NA	NA
JHU_12.50500993	rs76583391	12	50500994	GPD1	0.894075	0.86939	NA	NA	NA	NA
JHU_12.50713660	NA	12	50713661	GPD1	NA	NA	-1.8105	0.19363	NA	NA
JHU_12.50751298	NA	12	50751299	GPD1	0.475074	0.874861	NA	NA	NA	NA
JHU_12.50995115	rs10783379	12	50995116	GPD1	NA	NA	0.750362	0.825792	NA	NA
JHU_12.51136205	rs111693409	12	51136206	GPD1	NA	NA	0.770581	0.818405	NA	NA
JHU_12.51203182	NA	12	51203183	GPD1	NA	NA	0.69305	0.848102	NA	NA
rs10467105	rs10467105	12	50296159	GPD1	0.845316	0.649602	NA	NA	NA	NA
rs10783368	rs10783368	12	50923274	GPD1	NA	NA	-0.63017	0.738108	NA	NA
rs10876040	rs10876040	12	50899251	GPD1	NA	NA	-0.652718	0.777403	NA	NA
rs11169176	rs11169176	12	50241013	GPD1	NA	NA	-0.533442	0.872038	NA	NA
rs11169257	rs11169257	12	50414911	GPD1	0.843496	0.724948	NA	NA	NA	NA
rs115929134	rs115929134	12	50748009	GPD1	-0.817692	0.845459	NA	NA	NA	NA
rs11834921	rs11834921	12	50300319	GPD1	-1.70995	0.60205	NA	NA	NA	NA
rs12312308	NA	12	50972136	GPD1	NA	NA	-0.563196	0.86349	NA	NA
rs17124267	rs17124267	12	50378625	GPD1	0.651362	0.829556	NA	NA	NA	NA
rs1993398	rs1993398	12	50105414	GPD1	NA	NA	0.713176	0.779289	NA	NA
rs2253376	rs2253376	12	51010839	GPD1	NA	NA	-0.596579	0.833462	NA	NA
rs2684906	rs2684906	12	51041443	GPD1	NA	NA	-0.599872	0.789172	NA	NA
rs2684908	rs2684908	12	51065617	GPD1	NA	NA	0.568119	0.814876	NA	NA
rs296766	rs296766	12	50350953	GPD1	NA	NA	-0.700808	0.844558	NA	NA
rs34250293	rs34250293	12	51201586	GPD1	NA	NA	0.671729	0.860892	NA	NA
rs375778	rs375778	12	50434124	GPD1	NA	NA	0.555305	0.877787	NA	NA
rs3782320	rs3782320	12	50345099	GPD1	NA	NA	0.649865	0.844298	NA	NA
rs4343103	rs4343103	12	50807570	GPD1	-0.482394	0.878663	NA	NA	NA	NA
rs4625558	rs4625558	12	50749227	GPD1	NA	NA	-1.826	0.176578	NA	NA
rs615382	rs615382	12	50412911	GPD1	-0.641652	0.882303	NA	NA	NA	NA
rs7131715	rs7131715	12	50407286	GPD1	0.539794	0.822244	0.534701	0.862851	NA	NA
rs7136702	rs7136702	12	50880216	GPD1	-0.50062	0.879699	NA	NA	NA	NA
rs7296277	rs7296277	12	50744094	GPD1	NA	NA	-1.826	0.176578	NA	NA
rs7305534	rs7305534	12	50341610	GPD1	NA	NA	-0.607206	0.827413	NA	NA
rs74086906	rs74086906	12	49994658	GPD1	NA	NA	0.722133	0.866983	NA	NA
rs76050071	rs76050071	12	50917794	GPD1	NA	NA	0.789096	0.858192	NA	NA
rs7968440	rs7968440	12	51134741	GPD1	NA	NA	0.872444	0.744938	NA	NA
JHU_12.110203234	NA	12	110203235	GPN3	NA	NA	-0.441394	0.73896	NA	NA
JHU_12.110238214	NA	12	110238215	GPN3	0.267519	0.770553	NA	NA	NA	NA
JHU_12.110238216	NA	12	110238217	GPN3	0.292524	0.732572	NA	NA	NA	NA
JHU_12.110276547	rs111274152	12	110276548	GPN3	NA	NA	-0.461071	0.844266	NA	NA
JHU_12.110323283	NA	12	110323284	GPN3	0.310098	0.86939	0.360774	0.748159	NA	NA
JHU_12.110429945	rs185526498	12	110429946	GPN3	-0.383451	0.626764	NA	NA	NA	NA
JHU_12.110491313	NA	12	110491314	GPN3	-0.329873	0.743164	NA	NA	NA	NA
JHU_12.110495170	rs41436646	12	110495171	GPN3	NA	NA	0.23363	0.852292	NA	NA
JHU_12.110508525	rs145526297	12	110508526	GPN3	NA	NA	-0.46646	0.836888	NA	NA
JHU_12.110635387	rs190481468	12	110635388	GPN3	0.434371	0.746064	0.403169	0.732254	NA	NA
JHU_12.110835377	rs73206881	12	110835378	GPN3	NA	NA	-0.310758	0.598415	NA	NA
JHU_12.110868217	rs56304844	12	110868218	GPN3	NA	NA	-0.315493	0.577942	NA	NA
JHU_12.110978123	rs61322986	12	110978124	GPN3	NA	NA	-0.322629	0.469127	NA	NA
JHU_12.111059951	rs114743761	12	111059952	GPN3	NA	NA	-0.297798	0.725425	NA	NA
JHU_12.111277376	NA	12	111277377	GPN3	NA	NA	0.448084	0.857102	NA	NA
JHU_12.111431784	rs76441455	12	111431785	GPN3	-0.672639	0.501277	NA	NA	NA	NA
JHU_12.111453913	rs111905299	12	111453914	GPN3	0.316572	0.835654	NA	NA	NA	NA
JHU_12.111473679	rs144362987	12	111473680	GPN3	-0.579951	0.649037	NA	NA	NA	NA
JHU_12.111832216	rs12305321	12	111832217	GPN3	-0.286853	0.694148	-0.206578	0.85358	NA	NA
JHU_12.111835821	NA	12	111835822	GPN3	0.313265	0.828597	NA	NA	NA	NA
JHU_12.111843515	rs75390213	12	111843516	GPN3	-0.628706	0.602973	NA	NA	NA	NA
JHU_12.111883330	rs114983424	12	111883331	GPN3	0.414539	0.808535	NA	NA	NA	NA
Variant43901	rs10774774	12	110011229	GPN3	-0.304296	0.705307	NA	NA	NA	NA
exm1036413	rs79498242	12	110573210	GPN3	0.49126	0.673544	0.440969	0.694831	NA	NA
kgp2683846	rs2287174	12	110474070	GPN3	-0.383451	0.626764	NA	NA	NA	NA
rs10492013	rs10492013	12	111319724	GPN3	NA	NA	-0.358836	0.702685	NA	NA
rs10492229	rs10492229	12	110602173	GPN3	-0.412452	0.51517	NA	NA	NA	NA
rs10849900	rs10849900	12	110974890	GPN3	NA	NA	0.42637	0.688768	NA	NA
rs10849949	rs10849949	12	111893537	GPN3	0.335907	0.711712	0.239473	0.862399	NA	NA
rs11065631	rs11065631	12	110778383	GPN3	NA	NA	-0.323658	0.790033	NA	NA
rs11065851	rs11065851	12	111723739	GPN3	-0.414459	0.820042	NA	NA	NA	NA
rs11065884	rs11065884	12	111818701	GPN3	NA	NA	0.231709	0.872078	NA	NA
rs1106724	rs1106724	12	111074703	GPN3	-0.417108	0.360174	NA	NA	NA	NA
rs115736636	rs115736636	12	110697642	GPN3	-0.625025	0.447698	NA	NA	NA	NA
rs115802744	rs115802744	12	110009465	GPN3	-0.66844	0.227626	NA	NA	NA	NA
rs11614320	rs11614320	12	111309472	GPN3	NA	NA	-0.425388	0.651864	NA	NA
rs116256699	rs116256699	12	111733285	GPN3	-0.48042	0.812158	NA	NA	NA	NA
rs116725779	NA	12	111283194	GPN3	NA	NA	-0.325702	0.872864	NA	NA
rs11829741	rs11829741	12	110088487	GPN3	NA	NA	-0.293395	0.66783	NA	NA
rs11829777	rs11829777	12	110503770	GPN3	NA	NA	0.23363	0.852292	NA	NA
rs11836136	rs11836136	12	110006512	GPN3	0.319917	0.62968	NA	NA	NA	NA
rs12297345	rs12297345	12	111851265	GPN3	-0.337703	0.829179	NA	NA	NA	NA
rs12297709	rs12297709	12	110901758	GPN3	NA	NA	-0.29847	0.503927	NA	NA
rs12301866	rs12301866	12	111863589	GPN3	-0.333196	0.661989	NA	NA	NA	NA
rs12311093	rs12311093	12	110978032	GPN3	NA	NA	0.339818	0.306621	NA	NA
rs12314392	rs12314392	12	110010866	GPN3	0.22847	0.873161	NA	NA	NA	NA
rs1344554	NA	12	110238481	GPN3	NA	NA	-0.418985	0.36948	NA	NA
rs141026601	rs141026601	12	110346398	GPN3	NA	NA	-0.406143	0.87234	NA	NA
rs16941009	rs16941009	12	111269097	GPN3	0.37976	0.831372	0.32276	0.86132	NA	NA
rs17682012	rs17682012	12	111094454	GPN3	NA	NA	-0.379445	0.625179	NA	NA
rs1861809	rs1861809	12	110245588	GPN3	0.323948	0.739453	0.22553	0.878223	NA	NA
rs1946157	rs1946157	12	110085353	GPN3	-0.362318	0.636577	NA	NA	NA	NA
rs199561791	rs199561791	12	110826908	GPN3	NA	NA	-0.347427	0.469127	NA	NA
rs201901429	rs201901429	12	110262565	GPN3	0.261133	0.84124	NA	NA	NA	NA
rs2188399	rs2188399	12	111272553	GPN3	0.35381	0.669367	NA	NA	NA	NA
rs2193537	rs2193537	12	110199401	GPN3	0.230634	0.839089	NA	NA	NA	NA
rs2233258	rs2233258	12	111358234	GPN3	0.477155	0.731347	NA	NA	NA	NA
rs2283352	rs2283352	12	111302072	GPN3	NA	NA	-0.360405	0.87884	NA	NA
rs2292354	rs2292354	12	110368201	GPN3	NA	NA	0.33912	0.802378	NA	NA
rs2338568	rs2338568	12	110264165	GPN3	0.342054	0.696777	0.237867	0.866983	NA	NA
rs28772589	NA	12	110845040	GPN3	NA	NA	-0.305055	0.624979	NA	NA
rs3026470	rs3026470	12	110768227	GPN3	NA	NA	-0.442286	0.752613	NA	NA
rs3742037	rs3742037	12	110226379	GPN3	NA	NA	0.397958	0.856029	NA	NA
rs3803168	rs3803168	12	111791080	GPN3	0.318348	0.8484	0.284503	0.860351	NA	NA
rs3809280	rs3809280	12	111725073	GPN3	-0.486383	0.778945	NA	NA	NA	NA
rs3809282	rs3809282	12	111707797	GPN3	NA	NA	0.568324	0.594534	NA	NA
rs4766497	rs4766497	12	110950376	GPN3	0.354915	0.74072	0.362582	0.610813	NA	NA
rs4766500	rs4766500	12	110993791	GPN3	0.385244	0.190368	0.372062	0.101578	NA	NA
rs4766549	rs4766549	12	111618332	GPN3	-0.231791	0.863713	-0.205711	0.876298	NA	NA
rs55990519	rs55990519	12	110980499	GPN3	NA	NA	-0.334765	0.461451	NA	NA
rs58565010	rs58565010	12	111204164	GPN3	0.398636	0.746701	NA	NA	NA	NA
rs59870578	rs59870578	12	110232032	GPN3	0.234907	0.874871	NA	NA	NA	NA
rs60398594	rs60398594	12	110091684	GPN3	-0.229987	0.874149	NA	NA	NA	NA
rs61942585	rs61942585	12	110819760	GPN3	-0.441282	0.379221	NA	NA	NA	NA
rs6606739	rs6606739	12	110115614	GPN3	NA	NA	0.216058	0.867514	NA	NA
rs7139314	rs7139314	12	110923871	GPN3	NA	NA	-0.334765	0.461451	NA	NA
rs7301769	rs7301769	12	111171026	GPN3	NA	NA	-0.331991	0.491753	NA	NA
rs7302877	rs7302877	12	111449842	GPN3	0.2398	0.793313	NA	NA	NA	NA
rs7307171	rs7307171	12	110172974	GPN3	-0.21267	0.879105	NA	NA	NA	NA
rs7307931	rs7307931	12	110087995	GPN3	NA	NA	0.187929	0.848259	NA	NA
rs7309325	rs7309325	12	111849515	GPN3	0.335907	0.711712	0.239473	0.862399	NA	NA
rs7311116	rs7311116	12	111889541	GPN3	-0.307788	0.726843	NA	NA	NA	NA
rs7315566	rs7315566	12	111445454	GPN3	0.273603	0.830557	NA	NA	NA	NA
rs73194013	rs73194013	12	111100677	GPN3	NA	NA	-0.369631	0.31754	NA	NA
rs73202422	rs73202422	12	110100378	GPN3	-0.287675	0.818059	NA	NA	NA	NA
rs73421339	rs73421339	12	111308745	GPN3	NA	NA	-0.437614	0.587249	NA	NA
rs73425679	rs73425679	12	111452420	GPN3	0.316572	0.835654	NA	NA	NA	NA
rs75309233	rs75309233	12	111591017	GPN3	NA	NA	0.229667	0.821484	NA	NA
rs75857590	rs75857590	12	110105401	GPN3	-0.417298	0.739874	NA	NA	NA	NA
rs78085511	rs78085511	12	111732824	GPN3	-0.360674	0.832657	NA	NA	NA	NA
rs78621244	NA	12	111140040	GPN3	NA	NA	-0.284806	0.817615	NA	NA
rs79576587	rs79576587	12	111293235	GPN3	NA	NA	0.396021	0.832588	NA	NA
rs7959625	rs7959625	12	111623138	GPN3	0.261016	0.854004	NA	NA	NA	NA
rs7960552	NA	12	111164237	GPN3	0.366983	0.270825	0.317694	0.374959	NA	NA
rs7963641	rs7963641	12	111716718	GPN3	-0.220668	0.881435	-0.208269	0.876942	NA	NA
rs7976891	rs7976891	12	111681897	GPN3	-0.417557	0.608568	NA	NA	NA	NA
rs8228	NA	12	109994641	GPN3	-0.236499	0.870294	NA	NA	NA	NA
rs886131	rs886131	12	111279463	GPN3	-0.45958	0.772937	NA	NA	NA	NA
rs9919738	rs9919738	12	110004997	GPN3	0.304285	0.705309	NA	NA	NA	NA
JHU_12.6100074	rs4348960	12	6100075	GPR162	NA	NA	-0.316403	0.775714	NA	NA
JHU_12.6106196	rs16932345	12	6106197	GPR162	NA	NA	0.516284	0.829488	NA	NA
JHU_12.6320385	rs2268016	12	6320386	GPR162	NA	NA	0.314823	0.818511	NA	NA
JHU_12.6883563	rs11064376	12	6883564	GPR162	NA	NA	0.443954	0.875308	NA	NA
JHU_12.6927044	rs59292763	12	6927045	GPR162	-0.373552	0.8374	NA	NA	NA	NA
JHU_12.7098658	rs7487926	12	7098659	GPR162	NA	NA	-0.606031	0.33118	NA	NA
JHU_12.7118972	rs77930616	12	7118973	GPR162	NA	NA	0.551456	0.725524	NA	NA
JHU_12.7445477	rs143877159	12	7445478	GPR162	-0.85352	0.879672	NA	NA	NA	NA
JHU_12.7793361	NA	12	7793362	GPR162	-0.996385	0.769214	NA	NA	NA	NA
JHU_12.7809411	rs143168334	12	7809412	GPR162	-0.991868	0.717972	NA	NA	NA	NA
JHU_12.7824556	rs117328821	12	7824557	GPR162	-0.881823	0.85095	NA	NA	NA	NA
JHU_12.7871693	NA	12	7871694	GPR162	0.466177	0.740139	0.35867	0.656057	NA	NA
JHU_12.7909977	rs12810717	12	7909978	GPR162	NA	NA	-0.402214	0.760195	NA	NA
Variant52388	NA	12	6128464	GPR162	0.659847	0.860883	NA	NA	NA	NA
exm2263516	NA	12	6128280	GPR162	NA	NA	0.38612	0.836379	NA	NA
kgp2070995	rs10431308	12	7803562	GPR162	0.370729	0.863322	NA	NA	NA	NA
rs10431309	rs10431309	12	7803646	GPR162	-0.427462	0.874956	NA	NA	NA	NA
rs1060619	rs1060619	12	6644781	GPR162	NA	NA	-0.301801	0.875141	NA	NA
rs10744034	rs10744034	12	7880551	GPR162	0.427566	0.792167	NA	NA	NA	NA
rs10844153	rs10844153	12	7492374	GPR162	-0.45846	0.870881	NA	NA	NA	NA
rs10849421	rs10849421	12	6327008	GPR162	0.661409	0.721731	NA	NA	NA	NA
rs10849426	rs10849426	12	6362158	GPR162	-0.606064	0.830075	NA	NA	NA	NA
rs11063964	rs11063964	12	6078938	GPR162	-0.44237	0.779655	NA	NA	NA	NA
rs11064058	rs11064058	12	6263819	GPR162	NA	NA	-0.291237	0.792067	NA	NA
rs11064125	rs11064125	12	6383872	GPR162	NA	NA	-0.519298	0.826675	NA	NA
rs11064135	rs11064135	12	6414911	GPR162	NA	NA	-0.302612	0.791545	NA	NA
rs12296592	rs12296592	12	6757768	GPR162	0.383851	0.838901	NA	NA	NA	NA
rs12297113	rs12297113	12	7603345	GPR162	-0.458029	0.865404	NA	NA	NA	NA
rs1470725	rs1470725	12	7311889	GPR162	NA	NA	-0.366783	0.850432	NA	NA
rs16928105	rs16928105	12	7114196	GPR162	NA	NA	0.529188	0.581008	NA	NA
rs16932506	rs16932506	12	6402340	GPR162	NA	NA	0.31579	0.775651	NA	NA
rs2072376	rs2072376	12	6579812	GPR162	NA	NA	-0.37261	0.776645	NA	NA
rs2159521	rs2159521	12	6349328	GPR162	0.446307	0.784043	NA	NA	NA	NA
rs216309	rs216309	12	6126927	GPR162	NA	NA	-0.296789	0.87265	NA	NA
rs216873	rs216873	12	6095274	GPR162	NA	NA	-0.27119	0.854497	NA	NA
rs2238106	rs2238106	12	6176025	GPR162	0.430082	0.827185	0.283887	0.860553	NA	NA
rs2532500	rs2532500	12	6562810	GPR162	NA	NA	-0.344923	0.821725	NA	NA
rs2532501	rs2532501	12	6562753	GPR162	NA	NA	-0.344923	0.821725	NA	NA
rs2857234	rs2857234	12	6905181	GPR162	NA	NA	0.276862	0.841397	NA	NA
rs35512811	rs35512811	12	6688050	GPR162	0.55622	0.881861	NA	NA	NA	NA
rs35556146	rs35556146	12	6675322	GPR162	0.55622	0.881861	NA	NA	NA	NA
rs3782735	rs3782735	12	6885076	GPR162	-0.665648	0.763264	NA	NA	NA	NA
rs4523761	rs4523761	12	7871112	GPR162	NA	NA	0.590659	0.819081	NA	NA
rs4764519	rs4764519	12	5937958	GPR162	-0.403044	0.80789	NA	NA	NA	NA
rs4883431	rs4883431	12	7872595	GPR162	0.437957	0.75376	0.352394	0.622738	NA	NA
rs59924684	rs59924684	12	6390305	GPR162	NA	NA	-0.417884	0.86311	NA	NA
rs60053534	rs60053534	12	6039956	GPR162	NA	NA	0.285178	0.877858	NA	NA
rs61573078	rs61573078	12	7355327	GPR162	-0.91235	0.746941	NA	NA	NA	NA
rs66722092	rs66722092	12	6172230	GPR162	0.723845	0.881328	NA	NA	NA	NA
rs7136463	rs7136463	12	6208695	GPR162	NA	NA	0.252487	0.866745	NA	NA
rs7137761	rs7137761	12	5950991	GPR162	-0.75157	0.859535	NA	NA	NA	NA
rs7300366	rs7300366	12	6652227	GPR162	0.62356	0.846671	NA	NA	NA	NA
rs73049469	rs73049469	12	6074472	GPR162	NA	NA	-0.384846	0.748585	NA	NA
rs73264994	rs73264994	12	6169678	GPR162	NA	NA	-0.407726	0.86227	NA	NA
rs74680515	rs74680515	12	7851529	GPR162	NA	NA	-0.308644	0.877569	NA	NA
rs7489328	rs7489328	12	7518422	GPR162	-0.391776	0.852228	NA	NA	NA	NA
rs75994013	rs75994013	12	6878257	GPR162	NA	NA	0.411639	0.84851	NA	NA
rs76129131	rs76129131	12	6733029	GPR162	NA	NA	0.557266	0.827502	NA	NA
rs76248966	rs76248966	12	6946232	GPR162	-0.569097	0.880318	NA	NA	NA	NA
rs76629238	rs76629238	12	7880244	GPR162	-0.521717	0.636421	NA	NA	NA	NA
rs7957426	rs7957426	12	6915906	GPR162	-0.587093	0.841246	-0.464577	0.790882	NA	NA
rs7959306	rs7959306	12	5940753	GPR162	-0.443437	0.873443	NA	NA	NA	NA
rs7963015	rs7963015	12	7176618	GPR162	NA	NA	0.281975	0.868307	NA	NA
rs7965756	rs7965756	12	7876249	GPR162	NA	NA	-0.391605	0.772745	NA	NA
rs7969508	rs7969508	12	7370502	GPR162	NA	NA	0.259428	0.876225	NA	NA
rs7970924	NA	12	6207678	GPR162	-0.344588	0.876477	NA	NA	NA	NA
JHU_12.56747825	rs12312175	12	56747826	GPR182	NA	NA	0.613528	0.848787	NA	NA
JHU_12.56991347	rs74095013	12	56991348	GPR182	-0.533107	0.873623	NA	NA	NA	NA
JHU_12.57140460	rs2958129	12	57140461	GPR182	0.571954	0.695878	NA	NA	NA	NA
JHU_12.57335162	rs66881926	12	57335163	GPR182	0.434512	0.882261	NA	NA	NA	NA
JHU_12.57615491	rs116304613	12	57615492	GPR182	-0.861213	0.82354	NA	NA	NA	NA
JHU_12.58008247	rs73346100	12	58008248	GPR182	0.707934	0.794064	NA	NA	NA	NA
JHU_12.58183846	NA	12	58183847	GPR182	NA	NA	-0.685489	0.76703	NA	NA
rs1072669	rs1072669	12	57342188	GPR182	0.445094	0.879663	NA	NA	NA	NA
rs10783815	rs10783815	12	57616013	GPR182	NA	NA	0.502499	0.751749	NA	NA
rs1107479	rs1107479	12	57030686	GPR182	0.565117	0.779858	NA	NA	NA	NA
rs11171781	rs11171781	12	56627273	GPR182	NA	NA	-0.476324	0.79625	NA	NA
rs11172156	rs11172156	12	57705853	GPR182	-0.72976	0.561256	NA	NA	NA	NA
rs11610923	rs11610923	12	57524224	GPR182	-0.634921	0.858489	-0.665484	0.802566	NA	NA
rs12815387	rs12815387	12	56410889	GPR182	-0.66644	0.840855	NA	NA	NA	NA
rs17119344	rs17119344	12	57422934	GPR182	NA	NA	-0.64729	0.872277	NA	NA
rs1800139	NA	12	57585144	GPR182	NA	NA	0.507185	0.83714	NA	NA
rs182417616	rs182417616	12	57724473	GPR182	-1.04459	0.801372	NA	NA	NA	NA
rs1846400	rs1846400	12	57293436	GPR182	-0.550086	0.748542	NA	NA	NA	NA
rs2035081	rs2035081	12	57125879	GPR182	0.571954	0.695878	NA	NA	NA	NA
rs2258152	NA	12	57376478	GPR182	NA	NA	-0.533968	0.731922	NA	NA
rs2277339	rs2277339	12	57146069	GPR182	0.702374	0.692911	NA	NA	NA	NA
rs2926747	rs2926747	12	57109931	GPR182	0.582711	0.699248	NA	NA	NA	NA
rs2958127	rs2958127	12	57114307	GPR182	0.571954	0.695878	NA	NA	NA	NA
rs34551572	rs34551572	12	57920368	GPR182	NA	NA	-0.565979	0.841994	NA	NA
rs35493121	rs35493121	12	57390038	GPR182	NA	NA	-0.54962	0.880566	NA	NA
rs3894415	rs3894415	12	57376840	GPR182	NA	NA	-0.467816	0.868024	NA	NA
rs4633499	rs4633499	12	57269264	GPR182	0.767739	0.717787	NA	NA	NA	NA
rs4759035	rs4759035	12	57255135	GPR182	-0.781123	0.510528	NA	NA	NA	NA
rs540730	rs540730	12	57807114	GPR182	0.477261	0.86939	NA	NA	NA	NA
rs6581110	rs6581110	12	57267095	GPR182	-0.457801	0.868411	NA	NA	NA	NA
rs719750	rs719750	12	57326321	GPR182	0.547276	0.787877	NA	NA	NA	NA
rs73338169	rs73338169	12	57635988	GPR182	-0.90488	0.784628	NA	NA	NA	NA
rs746049	rs746049	12	57349039	GPR182	0.442037	0.861847	NA	NA	NA	NA
rs7486863	rs7486863	12	57681122	GPR182	-0.668304	0.784686	NA	NA	NA	NA
rs774898	NA	12	58026786	GPR182	-0.455936	0.877855	NA	NA	NA	NA
rs9368	rs9368	12	56988342	GPR182	0.524789	0.864266	NA	NA	NA	NA
JHU_12.11980005	rs73052078	12	11980006	GPR19	NA	NA	0.64019	0.851462	NA	NA
JHU_12.13007885	NA	12	13007886	GPR19	NA	NA	-1.01652	0.853826	NA	NA
JHU_12.13148969	rs11055186	12	13148970	GPR19	NA	NA	0.771868	0.873772	NA	NA
JHU_12.13555907	rs7960985	12	13555908	GPR19	NA	NA	-0.649173	0.772745	NA	NA
JHU_12.13623011	rs112600128	12	13623012	GPR19	NA	NA	0.631661	0.844298	NA	NA
JHU_12.13650849	rs74065044	12	13650850	GPR19	NA	NA	1.42321	0.784306	NA	NA
JHU_12.13812574	NA	12	13812575	GPR19	-1.18275	0.86939	NA	NA	NA	NA
JHU_12.13833369	rs28418784	12	13833370	GPR19	-0.893822	0.804776	NA	NA	NA	NA
rs10491993	rs10491993	12	11956107	GPR19	0.756594	0.877205	NA	NA	NA	NA
rs10772637	rs10772637	12	13392901	GPR19	NA	NA	-0.841765	0.795109	NA	NA
rs10772682	rs10772682	12	13625450	GPR19	NA	NA	0.620826	0.865991	NA	NA
rs10845426	NA	12	12096310	GPR19	NA	NA	-0.991179	0.815646	NA	NA
rs10845583	rs10845583	12	12746382	GPR19	-0.878324	0.83818	NA	NA	NA	NA
rs10845767	rs10845767	12	13573634	GPR19	1.14936	0.548195	NA	NA	NA	NA
rs10845803	rs10845803	12	13699219	GPR19	1.02844	0.765794	0.793217	0.851382	NA	NA
rs11054879	rs11054879	12	12547966	GPR19	NA	NA	0.604125	0.835211	NA	NA
rs11055486	rs11055486	12	13656999	GPR19	-0.904032	0.854577	NA	NA	NA	NA
rs115332388	rs115332388	12	13006964	GPR19	-0.56486	0.864214	NA	NA	NA	NA
rs11608931	rs11608931	12	13766742	GPR19	NA	NA	1.01601	0.865452	NA	NA
rs11611479	rs11611479	12	11992168	GPR19	NA	NA	-0.804899	0.782844	NA	NA
rs11836917	rs11836917	12	11982163	GPR19	NA	NA	-0.614503	0.797114	NA	NA
rs12815709	rs12815709	12	13575087	GPR19	0.754025	0.81902	0.672033	0.824291	NA	NA
rs1291352	rs1291352	12	13083137	GPR19	-0.623982	0.869675	NA	NA	NA	NA
rs16907305	rs16907305	12	11964940	GPR19	-0.690769	0.783886	NA	NA	NA	NA
rs1805544	rs1805544	12	13787834	GPR19	-0.780792	0.863595	NA	NA	NA	NA
rs1870205	rs1870205	12	13510504	GPR19	0.806607	0.829245	NA	NA	NA	NA
rs205542	rs205542	12	11844353	GPR19	NA	NA	-0.98924	0.877162	NA	NA
rs2430610	rs2430610	12	12245254	GPR19	NA	NA	-1.05422	0.825443	NA	NA
rs2448039	rs2448039	12	12103914	GPR19	NA	NA	-0.753874	0.85244	NA	NA
rs2710291	rs2710291	12	11969943	GPR19	-0.659534	0.818281	NA	NA	NA	NA
rs2710306	rs2710306	12	11990332	GPR19	NA	NA	0.633817	0.82279	NA	NA
rs2723812	rs2723812	12	11968585	GPR19	-0.606255	0.85095	NA	NA	NA	NA
rs2739093	rs2739093	12	12028157	GPR19	-0.844741	0.755754	NA	NA	NA	NA
rs2909009	rs2909009	12	12218529	GPR19	-1.09606	0.876261	NA	NA	NA	NA
rs3026164	rs3026164	12	13723853	GPR19	0.769044	0.792004	NA	NA	NA	NA
rs3026167	rs3026167	12	13733004	GPR19	-0.701035	0.829546	NA	NA	NA	NA
rs4763959	rs4763959	12	13434052	GPR19	NA	NA	-0.614166	0.836394	NA	NA
rs61133682	rs61133682	12	12192843	GPR19	NA	NA	-1.38369	0.730612	NA	NA
rs6488474	rs6488474	12	12111263	GPR19	NA	NA	-0.759812	0.87725	NA	NA
rs7134402	rs7134402	12	13097327	GPR19	NA	NA	-0.522285	0.810752	NA	NA
rs7137483	rs7137483	12	13374994	GPR19	NA	NA	0.685468	0.866886	NA	NA
rs7138349	rs7138349	12	13472514	GPR19	0.813256	0.873184	NA	NA	NA	NA
rs7296188	NA	12	12153690	GPR19	NA	NA	-0.726428	0.861524	NA	NA
rs7300360	rs7300360	12	13032819	GPR19	0.7444	0.87067	0.691422	0.863744	NA	NA
rs7313660	rs7313660	12	13054013	GPR19	NA	NA	-0.599512	0.787995	NA	NA
rs7314463	rs7314463	12	12990869	GPR19	NA	NA	0.595975	0.848647	NA	NA
rs73277424	rs73277424	12	12472010	GPR19	NA	NA	-0.59183	0.852292	NA	NA
rs75829548	rs75829548	12	12962311	GPR19	NA	NA	-0.843994	0.875141	NA	NA
rs7966465	rs7966465	12	13459029	GPR19	0.838989	0.821192	NA	NA	NA	NA
rs7967865	rs7967865	12	13324295	GPR19	-0.564714	0.865105	NA	NA	NA	NA
rs7970677	rs7970677	12	12900968	GPR19	0.913626	0.853323	NA	NA	NA	NA
rs7980170	rs7980170	12	12745334	GPR19	-0.56039	0.87398	-0.514531	0.87265	NA	NA
rs876792	rs876792	12	13430216	GPR19	NA	NA	-0.649617	0.815368	NA	NA
rs892267	rs892267	12	13540222	GPR19	0.825912	0.840864	NA	NA	NA	NA
JHU_12.54422052	rs113274515	12	54422053	GPR84	NA	NA	0.321049	0.871236	NA	NA
JHU_12.54449425	NA	12	54449426	GPR84	NA	NA	-0.542886	0.872233	NA	NA
JHU_12.54496218	NA	12	54496219	GPR84	NA	NA	-0.54982	0.791545	NA	NA
JHU_12.54900541	rs111627081	12	54900542	GPR84	NA	NA	-0.580417	0.85201	NA	NA
JHU_12.54955564	rs112554827	12	54955565	GPR84	NA	NA	-0.880327	0.152632	NA	NA
JHU_12.55106970	rs115702908	12	55106971	GPR84	NA	NA	-0.608425	0.84003	NA	NA
JHU_12.55220075	rs1454647	12	55220076	GPR84	NA	NA	-0.580104	0.852008	NA	NA
JHU_12.55375365	rs114429736	12	55375366	GPR84	NA	NA	-0.559216	0.810118	NA	NA
JHU_12.55430979	rs2633415	12	55430980	GPR84	-0.343833	0.860253	NA	NA	NA	NA
JHU_12.55583800	rs117116513	12	55583801	GPR84	-0.579998	0.814887	NA	NA	NA	NA
JHU_12.55627567	NA	12	55627568	GPR84	-0.603119	0.85434	NA	NA	NA	NA
JHU_12.55678909	rs113783265	12	55678910	GPR84	-0.560291	0.867022	NA	NA	NA	NA
rs10506322	rs10506322	12	54255207	GPR84	0.404535	0.853244	NA	NA	NA	NA
rs10876505	rs10876505	12	54235961	GPR84	NA	NA	0.414278	0.793253	NA	NA
rs10876525	rs10876525	12	54352626	GPR84	NA	NA	0.42885	0.866229	NA	NA
rs10876565	rs10876565	12	54928046	GPR84	NA	NA	0.369452	0.869733	NA	NA
rs10876739	rs10876739	12	55682869	GPR84	NA	NA	0.43842	0.842741	NA	NA
rs112475102	rs112475102	12	55688703	GPR84	-0.784682	0.764432	-0.787117	0.851204	NA	NA
rs113209756	rs113209756	12	55688952	GPR84	-0.784682	0.764432	-0.787117	0.851204	NA	NA
rs1153165	rs1153165	12	55073005	GPR84	-0.322937	0.829349	NA	NA	NA	NA
rs11836145	rs11836145	12	55334865	GPR84	NA	NA	0.556094	0.793528	NA	NA
rs12305653	rs12305653	12	55686433	GPR84	-0.339209	0.700981	NA	NA	NA	NA
rs12307701	rs12307701	12	54090724	GPR84	0.289611	0.841627	0.313625	0.874658	NA	NA
rs12316925	rs12316925	12	55092374	GPR84	0.386559	0.551726	NA	NA	NA	NA
rs12318807	rs12318807	12	55512002	GPR84	NA	NA	0.415801	0.816552	NA	NA
rs12369172	rs12369172	12	54920566	GPR84	NA	NA	0.373048	0.862309	NA	NA
rs12580194	rs12580194	12	55696558	GPR84	-0.338612	0.742146	NA	NA	NA	NA
rs12582022	rs12582022	12	55694360	GPR84	0.30277	0.849681	NA	NA	NA	NA
rs12817091	rs12817091	12	54931555	GPR84	-0.282738	0.873929	-0.374535	0.833202	NA	NA
rs17114865	rs17114865	12	55027212	GPR84	-0.399182	0.812727	NA	NA	NA	NA
rs17115699	rs17115699	12	55079182	GPR84	0.456874	0.615722	NA	NA	NA	NA
rs17115919	rs17115919	12	55091889	GPR84	0.627074	0.633975	NA	NA	NA	NA
rs17115973	rs17115973	12	55095795	GPR84	NA	NA	-0.947867	0.644137	NA	NA
rs2067554	rs2067554	12	54455129	GPR84	NA	NA	-0.439505	0.522129	NA	NA
rs2706257	rs2706257	12	54770837	GPR84	NA	NA	0.528761	0.797623	NA	NA
rs2887885	rs2887885	12	55077399	GPR84	0.307253	0.775517	NA	NA	NA	NA
rs2887922	rs2887922	12	55205760	GPR84	NA	NA	-0.580104	0.852008	NA	NA
rs34174834	rs34174834	12	54924146	GPR84	0.449253	0.871651	NA	NA	NA	NA
rs4759097	rs4759097	12	55075774	GPR84	-0.305222	0.833299	NA	NA	NA	NA
rs60486170	rs60486170	12	54541663	GPR84	NA	NA	-0.562662	0.850899	NA	NA
rs61921452	rs61921452	12	54809399	GPR84	NA	NA	-0.648531	0.856702	NA	NA
rs7295905	rs7295905	12	55020021	GPR84	-0.337796	0.878216	NA	NA	NA	NA
rs7298225	NA	12	53780724	GPR84	NA	NA	-0.495829	0.868105	NA	NA
rs7306491	rs7306491	12	55524172	GPR84	-0.288226	0.874583	NA	NA	NA	NA
rs7307035	rs7307035	12	54172546	GPR84	NA	NA	-0.425016	0.831928	NA	NA
rs7313430	rs7313430	12	55112338	GPR84	NA	NA	-0.640776	0.839274	NA	NA
rs74089999	rs74089999	12	54892220	GPR84	0.501964	0.822673	NA	NA	NA	NA
rs74878273	rs74878273	12	55104594	GPR84	0.657897	0.544405	NA	NA	NA	NA
rs75079649	rs75079649	12	54119229	GPR84	NA	NA	-0.637379	0.788828	NA	NA
rs75303496	rs75303496	12	55688454	GPR84	-0.707474	0.221221	NA	NA	NA	NA
rs75654874	rs75654874	12	55588450	GPR84	-0.603119	0.85434	NA	NA	NA	NA
rs76465210	rs76465210	12	54953055	GPR84	-0.457899	0.879672	NA	NA	NA	NA
rs77078224	rs77078224	12	54877014	GPR84	0.545308	0.747391	NA	NA	NA	NA
rs868690	rs868690	12	55041275	GPR84	0.396686	0.615572	NA	NA	NA	NA
rs882419	rs882419	12	55005341	GPR84	-0.38944	0.692926	NA	NA	NA	NA
rs920777	rs920777	12	54360429	GPR84	-0.344115	0.864617	-0.427868	0.847091	NA	NA
rs924070	rs924070	12	55034908	GPR84	0.273704	0.86939	NA	NA	NA	NA
JHU_12.12111304	rs75986995	12	12111305	GPRC5A	-0.837365	0.864871	NA	NA	NA	NA
JHU_12.12117450	rs77581679	12	12117451	GPRC5A	-1.13127	0.543099	NA	NA	NA	NA
JHU_12.12518869	rs56784594	12	12518870	GPRC5A	-0.699045	0.879623	NA	NA	NA	NA
JHU_12.12521214	rs201423854	12	12521215	GPRC5A	-1.16646	0.836566	NA	NA	NA	NA
JHU_12.12935402	rs76059218	12	12935403	GPRC5A	-1.21299	0.325128	NA	NA	NA	NA
JHU_12.13015105	rs71433478	12	13015106	GPRC5A	-0.968733	0.84913	NA	NA	NA	NA
JHU_12.13347371	rs10772629	12	13347372	GPRC5A	-0.826539	0.864351	NA	NA	NA	NA
JHU_12.13555907	rs7960985	12	13555908	GPRC5A	-0.497386	0.86939	NA	NA	NA	NA
JHU_12.13571131	rs74489590	12	13571132	GPRC5A	1.01911	0.779887	NA	NA	NA	NA
JHU_12.13641634	rs202150659	12	13641635	GPRC5A	NA	NA	0.487075	0.877162	NA	NA
JHU_12.13946367	rs67969596	12	13946368	GPRC5A	-1.09518	0.647711	NA	NA	NA	NA
rs10743969	rs10743969	12	12059452	GPRC5A	0.470465	0.874333	NA	NA	NA	NA
rs1075010	rs1075010	12	13918341	GPRC5A	NA	NA	-0.631095	0.796807	NA	NA
rs10772575	rs10772575	12	12729029	GPRC5A	0.548217	0.840239	NA	NA	NA	NA
rs10772609	rs10772609	12	13045196	GPRC5A	NA	NA	0.591423	0.877696	NA	NA
rs10772637	rs10772637	12	13392901	GPRC5A	NA	NA	-0.760607	0.858192	NA	NA
rs10845467	rs10845467	12	12210745	GPRC5A	-0.547826	0.874366	NA	NA	NA	NA
rs10845552	rs10845552	12	12628565	GPRC5A	0.579907	0.800422	-0.538502	0.870788	NA	NA
rs10845705	rs10845705	12	13270924	GPRC5A	NA	NA	-0.680703	0.669885	NA	NA
rs10845710	rs10845710	12	13335670	GPRC5A	-0.702652	0.582551	NA	NA	NA	NA
rs10845757	rs10845757	12	13539196	GPRC5A	NA	NA	0.760873	0.795495	NA	NA
rs11055311	rs11055311	12	13403253	GPRC5A	-0.844813	0.748332	NA	NA	NA	NA
rs11055425	rs11055425	12	13585517	GPRC5A	1.06093	0.281852	-1.08489	0.399744	NA	NA
rs11055450	rs11055450	12	13603787	GPRC5A	0.662581	0.848014	NA	NA	NA	NA
rs11055516	rs11055516	12	13693885	GPRC5A	-0.548278	0.881152	NA	NA	NA	NA
rs11055612	rs11055612	12	13923328	GPRC5A	NA	NA	-0.587046	0.84244	NA	NA
rs1181332	rs1181332	12	12361919	GPRC5A	NA	NA	0.918367	0.811133	NA	NA
rs11836641	rs11836641	12	13626684	GPRC5A	1.02781	0.769065	NA	NA	NA	NA
rs12230975	rs12230975	12	13687617	GPRC5A	-0.574123	0.822928	NA	NA	NA	NA
rs12422361	rs12422361	12	12704027	GPRC5A	-1.02085	0.661093	NA	NA	NA	NA
rs12425987	rs12425987	12	13621707	GPRC5A	0.477559	0.859492	NA	NA	NA	NA
rs1382676	rs1382676	12	13528234	GPRC5A	NA	NA	-0.983253	0.690822	NA	NA
rs1457608	rs1457608	12	13616362	GPRC5A	0.773617	0.837566	NA	NA	NA	NA
rs1457619	rs1457619	12	13644060	GPRC5A	NA	NA	0.725015	0.876199	NA	NA
rs1479122	rs1479122	12	13463746	GPRC5A	-0.51178	0.831372	NA	NA	NA	NA
rs1573612	rs1573612	12	12047429	GPRC5A	-0.632032	0.784796	NA	NA	NA	NA
rs1641719	rs1641719	12	12229849	GPRC5A	-0.768249	0.718518	NA	NA	NA	NA
rs16916599	rs16916599	12	12991526	GPRC5A	NA	NA	0.82558	0.87874	NA	NA
rs1806191	rs1806191	12	13716638	GPRC5A	NA	NA	-0.901393	0.827213	NA	NA
rs1806202	rs1806202	12	13718561	GPRC5A	NA	NA	-0.935291	0.866026	NA	NA
rs1990827	rs1990827	12	12733591	GPRC5A	0.495372	0.853475	NA	NA	NA	NA
rs2041891	rs2041891	12	12307828	GPRC5A	NA	NA	1.07977	0.790961	NA	NA
rs2045996	rs2045996	12	13370863	GPRC5A	-0.844655	0.716825	NA	NA	NA	NA
rs2111280	rs2111280	12	12487680	GPRC5A	0.805876	0.855055	NA	NA	NA	NA
rs2127112	rs2127112	12	12166818	GPRC5A	-0.461449	0.873623	NA	NA	NA	NA
rs2127114	rs2127114	12	12182501	GPRC5A	-0.506471	0.871104	NA	NA	NA	NA
rs2287153	rs2287153	12	12223868	GPRC5A	NA	NA	0.816815	0.861137	NA	NA
rs2287206	rs2287206	12	12634110	GPRC5A	0.604645	0.829473	NA	NA	NA	NA
rs2448050	rs2448050	12	12249224	GPRC5A	-0.695556	0.821881	NA	NA	NA	NA
rs35494050	rs35494050	12	13653792	GPRC5A	-0.79047	0.860036	NA	NA	NA	NA
rs4237936	rs4237936	12	12169221	GPRC5A	-0.499892	0.862164	NA	NA	NA	NA
rs4469989	rs4469989	12	12112987	GPRC5A	NA	NA	-0.581316	0.85988	NA	NA
rs4763351	rs4763351	12	13686475	GPRC5A	0.867706	0.862709	NA	NA	NA	NA
rs4763781	rs4763781	12	12254476	GPRC5A	NA	NA	0.693199	0.823187	NA	NA
rs4763837	rs4763837	12	12679124	GPRC5A	-0.603369	0.820263	NA	NA	NA	NA
rs4763975	rs4763975	12	13529068	GPRC5A	NA	NA	0.765087	0.851417	NA	NA
rs4763983	rs4763983	12	13576119	GPRC5A	NA	NA	0.819939	0.611602	NA	NA
rs61729499	rs61729499	12	12232647	GPRC5A	NA	NA	-0.686826	0.871338	NA	NA
rs61913558	rs61913558	12	12698783	GPRC5A	-2.0146	0.0958313	NA	NA	NA	NA
rs61913606	rs61913606	12	12931157	GPRC5A	1.02441	0.822244	-0.992715	0.869989	NA	NA
rs7135655	rs7135655	12	12558065	GPRC5A	NA	NA	-0.559207	0.830793	NA	NA
rs7137483	rs7137483	12	13374994	GPRC5A	-0.75949	0.792095	NA	NA	NA	NA
rs7137910	rs7137910	12	13685160	GPRC5A	0.846968	0.757915	NA	NA	NA	NA
rs7295254	rs7295254	12	13358206	GPRC5A	-0.599795	0.788267	NA	NA	NA	NA
rs7302292	rs7302292	12	13482712	GPRC5A	NA	NA	-0.651474	0.815567	NA	NA
rs7303541	rs7303541	12	13605240	GPRC5A	0.662581	0.848014	NA	NA	NA	NA
rs7308685	rs7308685	12	13526305	GPRC5A	0.937043	0.583637	NA	NA	NA	NA
rs7308782	rs7308782	12	12226304	GPRC5A	-0.62996	0.87802	NA	NA	NA	NA
rs7314446	rs7314446	12	13491237	GPRC5A	NA	NA	0.720057	0.673908	NA	NA
rs75016529	rs75016529	12	12085650	GPRC5A	-0.665116	0.868236	NA	NA	NA	NA
rs7956267	rs7956267	12	12435058	GPRC5A	-0.513032	0.864609	NA	NA	NA	NA
rs7976154	rs7976154	12	12488067	GPRC5A	NA	NA	-1.1347	0.828581	NA	NA
rs80025864	rs80025864	12	13628942	GPRC5A	0.934338	0.861885	NA	NA	NA	NA
rs888198	rs888198	12	12549503	GPRC5A	-0.514674	0.833288	NA	NA	NA	NA
rs892267	rs892267	12	13540222	GPRC5A	NA	NA	0.784587	0.834622	NA	NA
rs969776	rs969776	12	13587436	GPRC5A	0.748374	0.546756	-0.768984	0.627353	NA	NA
JHU_12.12249367	rs79128487	12	12249368	GPRC5D	0.689317	0.867649	NA	NA	NA	NA
JHU_12.12526089	rs112108553	12	12526090	GPRC5D	-0.728966	0.880795	NA	NA	NA	NA
JHU_12.12713887	rs190506854	12	12713888	GPRC5D	0.737518	0.84963	NA	NA	NA	NA
JHU_12.12794199	NA	12	12794200	GPRC5D	1.04539	0.748035	NA	NA	NA	NA
JHU_12.13044612	rs57946921	12	13044613	GPRC5D	0.549824	0.87296	NA	NA	NA	NA
JHU_12.13082283	NA	12	13082284	GPRC5D	NA	NA	-1.64871	0.497107	NA	NA
JHU_12.13408161	rs55648051	12	13408162	GPRC5D	0.603239	0.764395	NA	NA	NA	NA
JHU_12.13493905	rs67087112	12	13493906	GPRC5D	NA	NA	-0.75205	0.74473	NA	NA
JHU_12.13847591	rs7963554	12	13847592	GPRC5D	NA	NA	0.52562	0.876942	NA	NA
JHU_12.13999607	rs114816504	12	13999608	GPRC5D	NA	NA	-1.71981	0.0800759	NA	NA
JHU_12.14054554	rs11055675	12	14054555	GPRC5D	NA	NA	-0.813564	0.830468	NA	NA
JHU_12.14095270	rs219911	12	14095271	GPRC5D	0.440007	0.849899	NA	NA	NA	NA
rs1056927	rs1056927	12	13070752	GPRC5D	0.618009	0.638181	0.713387	0.713197	NA	NA
rs10845459	rs10845459	12	12208651	GPRC5D	0.724774	0.854437	NA	NA	NA	NA
rs10845724	rs10845724	12	13404432	GPRC5D	0.597492	0.769759	NA	NA	NA	NA
rs10845853	rs10845853	12	14035011	GPRC5D	NA	NA	-0.788643	0.834374	NA	NA
rs11054917	rs11054917	12	12606527	GPRC5D	NA	NA	-0.72289	0.862332	NA	NA
rs11055132	rs11055132	12	13044316	GPRC5D	0.65998	0.841901	NA	NA	NA	NA
rs11055133	rs11055133	12	13047155	GPRC5D	NA	NA	-0.916578	0.850876	NA	NA
rs11055197	rs11055197	12	13169694	GPRC5D	-0.455177	0.879105	NA	NA	NA	NA
rs11055628	rs11055628	12	13964758	GPRC5D	NA	NA	1.01577	0.871765	NA	NA
rs11055654	rs11055654	12	14022098	GPRC5D	NA	NA	-1.22838	0.605763	NA	NA
rs11055678	rs11055678	12	14056953	GPRC5D	NA	NA	-0.928167	0.728822	NA	NA
rs11830349	rs11830349	12	13431196	GPRC5D	NA	NA	-0.528073	0.864099	NA	NA
rs12822507	rs12822507	12	12773521	GPRC5D	NA	NA	-0.774509	0.739536	NA	NA
rs12823603	rs12823603	12	12235218	GPRC5D	NA	NA	-1.00447	0.72418	NA	NA
rs1291345	rs1291345	12	13093342	GPRC5D	0.637703	0.744643	1.01839	0.350527	NA	NA
rs1291352	rs1291352	12	13083137	GPRC5D	NA	NA	-0.718729	0.807844	NA	NA
rs1382679	rs1382679	12	13499281	GPRC5D	NA	NA	-0.583567	0.863108	NA	NA
rs1548836	rs1548836	12	13054234	GPRC5D	NA	NA	-0.875845	0.823598	NA	NA
rs1640874	rs1640874	12	13065709	GPRC5D	-0.554914	0.712627	NA	NA	NA	NA
rs17819128	rs17819128	12	12761659	GPRC5D	NA	NA	-1.21121	0.876137	NA	NA
rs17834128	rs17834128	12	14072420	GPRC5D	NA	NA	-0.934922	0.790702	NA	NA
rs1806202	rs1806202	12	13718561	GPRC5D	NA	NA	-0.977065	0.87387	NA	NA
rs1993510	rs1993510	12	13513474	GPRC5D	NA	NA	-0.708898	0.863978	NA	NA
rs219892	rs219892	12	14087599	GPRC5D	NA	NA	-0.592113	0.852292	NA	NA
rs219909	rs219909	12	14094914	GPRC5D	0.440007	0.849899	NA	NA	NA	NA
rs34107699	rs34107699	12	12922508	GPRC5D	-0.78746	0.868411	NA	NA	NA	NA
rs4763331	rs4763331	12	13400843	GPRC5D	0.738909	0.826	NA	NA	NA	NA
rs4763859	rs4763859	12	12787005	GPRC5D	NA	NA	-0.734501	0.782321	NA	NA
rs4764038	rs4764038	12	14062637	GPRC5D	0.682895	0.849856	NA	NA	NA	NA
rs59177978	rs59177978	12	13531728	GPRC5D	NA	NA	-0.735106	0.855163	NA	NA
rs61913603	rs61913603	12	12923459	GPRC5D	-0.50365	0.868236	NA	NA	NA	NA
rs723038	rs723038	12	13631364	GPRC5D	0.474435	0.863947	NA	NA	NA	NA
rs7294444	rs7294444	12	13101454	GPRC5D	NA	NA	1.025	0.701541	NA	NA
rs7297101	rs7297101	12	14065831	GPRC5D	NA	NA	-0.781073	0.792354	NA	NA
rs7297453	rs7297453	12	13582526	GPRC5D	NA	NA	1.06241	0.755386	NA	NA
rs7305778	rs7305778	12	13156535	GPRC5D	-0.831776	0.834407	NA	NA	NA	NA
rs73286333	rs73286333	12	13602110	GPRC5D	0.499772	0.879623	NA	NA	NA	NA
rs74061103	rs74061103	12	12254091	GPRC5D	0.740813	0.817385	NA	NA	NA	NA
rs74065264	rs74065264	12	13893183	GPRC5D	1.03488	0.812205	NA	NA	NA	NA
rs741327	rs741327	12	13877541	GPRC5D	0.459837	0.868335	0.858574	0.513952	NA	NA
rs741433	rs741433	12	13087061	GPRC5D	0.699175	0.714499	0.923687	0.624883	NA	NA
rs75719750	rs75719750	12	13314641	GPRC5D	NA	NA	-1.22529	0.560884	NA	NA
rs7959904	rs7959904	12	12828130	GPRC5D	NA	NA	0.89032	0.798579	NA	NA
rs7960806	rs7960806	12	12235866	GPRC5D	NA	NA	-0.689356	0.856704	NA	NA
rs7961488	rs7961488	12	12235793	GPRC5D	NA	NA	-0.689356	0.856704	NA	NA
rs7971871	rs7971871	12	13564007	GPRC5D	-0.59616	0.863522	NA	NA	NA	NA
rs7976154	rs7976154	12	12488067	GPRC5D	1.00383	0.821547	NA	NA	NA	NA
JHU_12.51845701	rs79706525	12	51845702	GRASP	NA	NA	-0.847708	0.780448	NA	NA
JHU_12.52474777	NA	12	52474778	GRASP	1.00073	0.463173	NA	NA	NA	NA
JHU_12.52631509	rs112794441	12	52631510	GRASP	0.632126	0.874015	NA	NA	NA	NA
JHU_12.52710912	rs2852462	12	52710913	GRASP	0.344821	0.871483	NA	NA	NA	NA
JHU_12.52798606	rs74093685	12	52798607	GRASP	NA	NA	0.651263	0.809175	NA	NA
JHU_12.52834142	rs376797277	12	52834143	GRASP	0.379758	0.878032	NA	NA	NA	NA
JHU_12.52892161	rs77887697	12	52892162	GRASP	NA	NA	0.383398	0.822825	NA	NA
JHU_12.52896294	rs1707792	12	52896295	GRASP	0.543548	0.710339	NA	NA	NA	NA
JHU_12.52906535	rs74093429	12	52906536	GRASP	-0.369482	0.85406	NA	NA	NA	NA
JHU_12.53275710	rs57177311	12	53275711	GRASP	-0.367195	0.828333	NA	NA	NA	NA
exm1004566	rs2852464	12	52710721	GRASP	-0.320204	0.874861	NA	NA	NA	NA
exm1007016	rs2682343	12	53240066	GRASP	-0.503238	0.867199	NA	NA	NA	NA
kgp18991465	rs116377453	12	52461675	GRASP	-0.795511	0.86706	NA	NA	NA	NA
kgp19156537	rs1732301	12	52777536	GRASP	-0.712356	0.687596	NA	NA	NA	NA
rs10516	rs10516	12	51745834	GRASP	NA	NA	0.399273	0.792719	NA	NA
rs10747633	NA	12	52606170	GRASP	0.454745	0.824468	0.406717	0.857102	NA	NA
rs10876128	rs10876128	12	51448555	GRASP	-0.72252	0.51688	-0.507653	0.83157	NA	NA
rs10876238	rs10876238	12	52568593	GRASP	NA	NA	0.384823	0.744689	NA	NA
rs10876354	rs10876354	12	53217701	GRASP	NA	NA	-0.43283	0.834432	NA	NA
rs11170152	rs11170152	12	52898835	GRASP	0.543548	0.710339	NA	NA	NA	NA
rs11549950	rs11549950	12	52908917	GRASP	-0.369482	0.85406	NA	NA	NA	NA
rs11611330	rs11611330	12	52710037	GRASP	0.344821	0.871483	NA	NA	NA	NA
rs116117459	rs116117459	12	53242389	GRASP	1.05039	0.53701	NA	NA	NA	NA
rs11835758	NA	12	53045777	GRASP	NA	NA	-0.66153	0.830632	NA	NA
rs12301779	rs12301779	12	52631967	GRASP	0.815941	0.650175	NA	NA	NA	NA
rs12302416	rs12302416	12	52649876	GRASP	NA	NA	-0.523971	0.727696	NA	NA
rs12372446	rs12372446	12	52953894	GRASP	0.433722	0.87215	NA	NA	NA	NA
rs1389195	rs1389195	12	51920264	GRASP	0.406177	0.849133	-0.41091	0.832495	NA	NA
rs17118224	rs17118224	12	53097191	GRASP	-0.52364	0.845557	NA	NA	NA	NA
rs17125752	rs17125752	12	51816998	GRASP	NA	NA	-0.491551	0.867514	NA	NA
rs1732272	rs1732272	12	52798902	GRASP	NA	NA	0.37428	0.875141	NA	NA
rs17860300	rs17860300	12	51737562	GRASP	0.809771	0.870585	NA	NA	NA	NA
rs1902763	rs1902763	12	52657665	GRASP	NA	NA	-0.53372	0.792859	NA	NA
rs2168762	rs2168762	12	52649887	GRASP	NA	NA	0.360554	0.866886	NA	NA
rs2232402	rs2232402	12	52822464	GRASP	NA	NA	-0.705303	0.822796	NA	NA
rs2270267	rs2270267	12	52710246	GRASP	0.344821	0.871483	NA	NA	NA	NA
rs2436636	rs2436636	12	51525946	GRASP	-0.406434	0.840995	NA	NA	NA	NA
rs2682331	NA	12	53365104	GRASP	-0.39332	0.868911	NA	NA	NA	NA
rs2682342	NA	12	53240584	GRASP	NA	NA	-0.389236	0.777496	NA	NA
rs2852463	rs2852463	12	52710897	GRASP	0.344821	0.871483	NA	NA	NA	NA
rs2857678	rs2857678	12	52753341	GRASP	0.502916	0.67552	NA	NA	NA	NA
rs303764	NA	12	52262946	GRASP	NA	NA	0.659666	0.7623	NA	NA
rs34409662	rs34409662	12	52812062	GRASP	0.412559	0.864351	NA	NA	NA	NA
rs35079256	rs35079256	12	53212276	GRASP	0.814212	0.730654	NA	NA	NA	NA
rs35609714	rs35609714	12	53212292	GRASP	NA	NA	-0.632598	0.880784	NA	NA
rs44637	rs44637	12	52815465	GRASP	-0.476008	0.87215	NA	NA	NA	NA
rs45564542	rs45564542	12	52449027	GRASP	NA	NA	0.50075	0.863585	NA	NA
rs4919741	rs4919741	12	53272920	GRASP	-0.357436	0.859056	NA	NA	NA	NA
rs57840648	rs57840648	12	52795407	GRASP	NA	NA	0.692785	0.773583	NA	NA
rs585456	rs585456	12	52950173	GRASP	-0.592222	0.843836	NA	NA	NA	NA
rs597685	rs597685	12	53070688	GRASP	NA	NA	-0.379227	0.837336	NA	NA
rs61734314	rs61734314	12	51771119	GRASP	NA	NA	-0.661695	0.855826	NA	NA
rs61764061	rs61764061	12	53238387	GRASP	0.464808	0.845334	NA	NA	NA	NA
rs6580870	rs6580870	12	52631313	GRASP	0.743776	0.795392	NA	NA	NA	NA
rs7296390	rs7296390	12	53008053	GRASP	-0.538166	0.825038	NA	NA	NA	NA
rs7303111	rs7303111	12	52284274	GRASP	NA	NA	0.456796	0.868079	NA	NA
rs7307165	rs7307165	12	53241379	GRASP	0.464808	0.845334	NA	NA	NA	NA
rs73093302	rs73093302	12	52763203	GRASP	0.654633	0.76775	NA	NA	NA	NA
rs74093369	rs74093369	12	52640509	GRASP	-0.649858	0.792288	-0.529365	0.86989	NA	NA
rs74093616	rs74093616	12	52771000	GRASP	NA	NA	0.622771	0.804882	NA	NA
rs74094825	rs74094825	12	52313844	GRASP	NA	NA	-0.718764	0.161488	NA	NA
rs76215349	rs76215349	12	52849093	GRASP	0.72016	0.547524	NA	NA	NA	NA
rs76413558	rs76413558	12	52694156	GRASP	0.623171	0.658616	NA	NA	NA	NA
rs77122453	rs77122453	12	52338013	GRASP	NA	NA	-0.773286	0.676269	NA	NA
rs78792019	rs78792019	12	52787547	GRASP	0.583622	0.809599	NA	NA	NA	NA
rs7963098	rs7963098	12	53120709	GRASP	0.350029	0.866225	NA	NA	NA	NA
rs7964071	rs7964071	12	52466050	GRASP	-0.639681	0.825578	NA	NA	NA	NA
rs7969242	rs7969242	12	53134695	GRASP	0.364021	0.866291	NA	NA	NA	NA
rs828113	rs828113	12	53121884	GRASP	-0.336566	0.813342	NA	NA	NA	NA
rs9325152	rs9325152	12	52945592	GRASP	NA	NA	0.349466	0.853592	NA	NA
rs998820	rs998820	12	52712746	GRASP	0.363736	0.8575	NA	NA	NA	NA
JHU_12.66016855	rs114384894	12	66016856	GRIP1	NA	NA	0.520065	0.8276	NA	NA
JHU_12.66239884	rs77644469	12	66239885	GRIP1	0.463675	0.755245	NA	NA	NA	NA
JHU_12.67518603	rs115270879	12	67518604	GRIP1	NA	NA	-0.618296	0.862283	NA	NA
JHU_12.67644655	rs775631	12	67644656	GRIP1	NA	NA	0.592006	0.514063	NA	NA
JHU_12.67649971	NA	12	67649972	GRIP1	NA	NA	0.639481	0.582261	NA	NA
JHU_12.67650270	rs181457394	12	67650271	GRIP1	-0.687765	0.873039	NA	NA	NA	NA
kgp1089332	rs17103748	12	67778823	GRIP1	NA	NA	-0.471898	0.838217	NA	NA
rs10467077	rs10467077	12	65932627	GRIP1	NA	NA	0.330978	0.8626	NA	NA
rs10784557	rs10784557	12	66988915	GRIP1	-0.382725	0.874861	NA	NA	NA	NA
rs10784586	rs10784586	12	67184108	GRIP1	-0.489172	0.813072	0.583606	0.180386	NA	NA
rs10878473	rs10878473	12	67021637	GRIP1	0.434436	0.879943	NA	NA	NA	NA
rs10878504	rs10878504	12	67156208	GRIP1	NA	NA	0.319319	0.85802	NA	NA
rs10878557	rs10878557	12	67490557	GRIP1	NA	NA	0.454486	0.870788	NA	NA
rs11175878	rs11175878	12	66107384	GRIP1	NA	NA	0.488648	0.732254	NA	NA
rs11175992	rs11175992	12	66391396	GRIP1	NA	NA	-0.351344	0.837572	NA	NA
rs11176191	rs11176191	12	66844977	GRIP1	0.366602	0.874861	NA	NA	NA	NA
rs11176196	rs11176196	12	66852460	GRIP1	NA	NA	-0.26036	0.876659	NA	NA
rs11176413	rs11176413	12	67154718	GRIP1	NA	NA	-0.693957	0.575745	NA	NA
rs11176703	rs11176703	12	67764765	GRIP1	NA	NA	-0.34518	0.812035	NA	NA
rs11176716	rs11176716	12	67786770	GRIP1	NA	NA	-0.453135	0.842095	NA	NA
rs112146120	rs112146120	12	66743614	GRIP1	NA	NA	0.702937	0.819026	NA	NA
rs1168330	rs1168330	12	66763167	GRIP1	-0.719311	0.853752	NA	NA	NA	NA
rs12298702	rs12298702	12	66896003	GRIP1	NA	NA	0.620693	0.870553	NA	NA
rs12318995	rs12318995	12	67688045	GRIP1	NA	NA	0.585216	0.768596	NA	NA
rs12581011	rs12581011	12	67172390	GRIP1	NA	NA	0.330282	0.854324	NA	NA
rs1262101	rs1262101	12	67285768	GRIP1	NA	NA	0.496158	0.646778	NA	NA
rs1370716	rs1370716	12	67636921	GRIP1	NA	NA	-0.347557	0.871418	NA	NA
rs1480015	NA	12	67149442	GRIP1	NA	NA	-0.525007	0.797334	NA	NA
rs1480020	rs1480020	12	67138881	GRIP1	NA	NA	0.277434	0.86132	NA	NA
rs17101609	rs17101609	12	66078346	GRIP1	0.688499	0.805744	NA	NA	NA	NA
rs17104361	rs17104361	12	68177762	GRIP1	NA	NA	-0.336198	0.866934	NA	NA
rs1732877	rs1732877	12	66599144	GRIP1	NA	NA	0.41336	0.80327	NA	NA
rs1871549	rs1871549	12	67044058	GRIP1	0.42312	0.881087	NA	NA	NA	NA
rs1904559	rs1904559	12	68098607	GRIP1	NA	NA	-0.531477	0.817301	NA	NA
rs1921010	rs1921010	12	67218796	GRIP1	NA	NA	0.454151	0.629149	NA	NA
rs2049570	rs2049570	12	67562615	GRIP1	NA	NA	0.305161	0.87977	NA	NA
rs2088169	rs2088169	12	66660003	GRIP1	NA	NA	-0.389785	0.853979	NA	NA
rs2358831	rs2358831	12	66085177	GRIP1	0.439865	0.864603	NA	NA	NA	NA
rs2464270	rs2464270	12	67285937	GRIP1	NA	NA	-0.290687	0.861174	NA	NA
rs2583940	rs2583940	12	66213258	GRIP1	-0.509287	0.745594	NA	NA	NA	NA
rs2612035	rs2612035	12	66192667	GRIP1	0.360635	0.877205	NA	NA	NA	NA
rs2854603	rs2854603	12	66225529	GRIP1	-0.645844	0.825493	NA	NA	NA	NA
rs3751276	rs3751276	12	66846562	GRIP1	NA	NA	-0.935631	0.164768	NA	NA
rs4244067	rs4244067	12	67078104	GRIP1	NA	NA	0.582773	0.858021	NA	NA
rs4244072	rs4244072	12	67595857	GRIP1	NA	NA	0.327267	0.763741	NA	NA
rs4460842	rs4460842	12	66107157	GRIP1	NA	NA	0.281301	0.875129	NA	NA
rs4762108	rs4762108	12	66026814	GRIP1	NA	NA	-0.39653	0.853592	NA	NA
rs58753311	rs58753311	12	66848131	GRIP1	-0.401439	0.848532	NA	NA	NA	NA
rs60761379	rs60761379	12	66385194	GRIP1	NA	NA	-0.39067	0.776645	NA	NA
rs6581658	rs6581658	12	66217345	GRIP1	0.520543	0.669607	NA	NA	NA	NA
rs7136625	rs7136625	12	67340896	GRIP1	NA	NA	0.433649	0.805037	NA	NA
rs7302369	rs7302369	12	66074221	GRIP1	0.447395	0.859872	NA	NA	NA	NA
rs74323998	rs74323998	12	66234526	GRIP1	-0.743376	0.825015	NA	NA	NA	NA
rs74486616	rs74486616	12	67594563	GRIP1	NA	NA	-0.417807	0.807848	NA	NA
rs748529	rs748529	12	67180179	GRIP1	NA	NA	-0.687886	0.780563	NA	NA
rs76049379	rs76049379	12	66183454	GRIP1	0.454363	0.844682	NA	NA	NA	NA
rs76954428	rs76954428	12	66212110	GRIP1	-0.578032	0.852946	NA	NA	NA	NA
rs775660	rs775660	12	67674399	GRIP1	NA	NA	-0.389557	0.798637	NA	NA
rs7954999	rs7954999	12	67672905	GRIP1	NA	NA	0.418216	0.860151	NA	NA
rs7968682	rs7968682	12	66371880	GRIP1	NA	NA	0.294983	0.857102	NA	NA
rs7979673	rs7979673	12	66227257	GRIP1	0.48452	0.703541	NA	NA	NA	NA
rs800165	rs800165	12	67645219	GRIP1	NA	NA	-0.316228	0.853824	NA	NA
rs867633	rs867633	12	66354911	GRIP1	0.372114	0.881676	NA	NA	NA	NA
rs9805025	rs9805025	12	66196051	GRIP1	-0.439583	0.877365	NA	NA	NA	NA
rs983665	rs983665	12	67289743	GRIP1	NA	NA	-0.28591	0.847289	NA	NA
JHU_12.12286779	NA	12	12286780	GSG1	NA	NA	0.853084	0.872139	NA	NA
JHU_12.13200211	rs77002942	12	13200212	GSG1	0.868393	0.878311	NA	NA	NA	NA
JHU_12.13641634	rs202150659	12	13641635	GSG1	-0.44845	0.872241	NA	NA	NA	NA
JHU_12.14170248	rs78048755	12	14170249	GSG1	0.880895	0.877722	NA	NA	NA	NA
kgp9183560	rs7311962	12	12922795	GSG1	-1.07551	0.868335	NA	NA	NA	NA
rs1010878	rs1010878	12	12977400	GSG1	-0.925154	0.765264	NA	NA	NA	NA
rs10772628	rs10772628	12	13336958	GSG1	0.760449	0.828825	NA	NA	NA	NA
rs11055133	rs11055133	12	13047155	GSG1	NA	NA	-0.705453	0.866495	NA	NA
rs11055197	rs11055197	12	13169694	GSG1	-0.490687	0.872241	NA	NA	NA	NA
rs11055311	rs11055311	12	13403253	GSG1	0.631832	0.881435	NA	NA	NA	NA
rs11055352	rs11055352	12	13467766	GSG1	0.754057	0.833341	NA	NA	NA	NA
rs11055387	rs11055387	12	13519996	GSG1	0.59528	0.855055	NA	NA	NA	NA
rs11055468	rs11055468	12	13631063	GSG1	0.839392	0.796464	NA	NA	NA	NA
rs12823542	rs12823542	12	12481553	GSG1	NA	NA	0.618668	0.721536	NA	NA
rs1548836	rs1548836	12	13054234	GSG1	NA	NA	-0.610066	0.879061	NA	NA
rs1684350	rs1684350	12	13119677	GSG1	NA	NA	0.776044	0.813528	NA	NA
rs16909619	rs16909619	12	14130037	GSG1	1.15537	0.735739	NA	NA	NA	NA
rs16916599	rs16916599	12	12991526	GSG1	-0.984745	0.747131	NA	NA	NA	NA
rs1806191	rs1806191	12	13716638	GSG1	1.19274	0.40747	NA	NA	NA	NA
rs1806202	rs1806202	12	13718561	GSG1	1.09774	0.722782	NA	NA	NA	NA
rs2417278	rs2417278	12	13632346	GSG1	0.461054	0.872373	NA	NA	NA	NA
rs2430610	rs2430610	12	12245254	GSG1	0.873774	0.871868	NA	NA	NA	NA
rs34208043	rs34208043	12	13585009	GSG1	1.27671	0.804663	NA	NA	NA	NA
rs4578488	rs4578488	12	13424929	GSG1	0.532143	0.841092	NA	NA	NA	NA
rs4764011	rs4764011	12	13720422	GSG1	0.503242	0.842848	NA	NA	NA	NA
rs4764019	rs4764019	12	13766577	GSG1	-0.478664	0.865336	NA	NA	NA	NA
rs56017562	rs56017562	12	13445843	GSG1	-0.628388	0.863842	NA	NA	NA	NA
rs56682326	rs56682326	12	13120041	GSG1	NA	NA	-0.662283	0.872038	NA	NA
rs61912861	rs61912861	12	13730838	GSG1	NA	NA	-0.755713	0.779191	NA	NA
rs723038	rs723038	12	13631364	GSG1	0.587497	0.789662	NA	NA	NA	NA
rs7298664	rs7298664	12	14123085	GSG1	-0.577883	0.765794	NA	NA	NA	NA
rs7302292	rs7302292	12	13482712	GSG1	0.601581	0.812133	NA	NA	NA	NA
rs7305778	rs7305778	12	13156535	GSG1	-0.977247	0.770768	NA	NA	NA	NA
rs7308685	rs7308685	12	13526305	GSG1	-0.894918	0.64156	NA	NA	NA	NA
rs73277424	rs73277424	12	12472010	GSG1	NA	NA	0.575732	0.805768	NA	NA
rs74065264	rs74065264	12	13893183	GSG1	1.13161	0.787976	NA	NA	NA	NA
rs76763387	rs76763387	12	13650544	GSG1	NA	NA	-0.866147	0.847815	NA	NA
rs7956267	rs7956267	12	12435058	GSG1	NA	NA	0.62396	0.719661	NA	NA
rs7956609	rs7956609	12	13203042	GSG1	NA	NA	-0.591756	0.831335	NA	NA
rs7966465	rs7966465	12	13459029	GSG1	NA	NA	-0.607164	0.863091	NA	NA
JHU_12.123131072	NA	12	123131073	GTF2H3	NA	NA	0.317051	0.821741	NA	NA
JHU_12.123520224	NA	12	123520225	GTF2H3	NA	NA	-0.137897	0.865571	NA	NA
JHU_12.124186924	rs73418174	12	124186925	GTF2H3	NA	NA	-0.193638	0.798425	NA	NA
JHU_12.124351664	rs10773044	12	124351665	GTF2H3	0.191197	0.877821	NA	NA	NA	NA
JHU_12.124535911	rs7138055	12	124535912	GTF2H3	-0.353593	0.876119	NA	NA	NA	NA
JHU_12.124681651	rs1875136	12	124681652	GTF2H3	0.271981	0.788267	NA	NA	NA	NA
JHU_12.124844123	NA	12	124844124	GTF2H3	-0.343532	0.609035	-0.181242	0.875141	NA	NA
JHU_12.124880312	NA	12	124880313	GTF2H3	NA	NA	0.365404	0.860892	NA	NA
JHU_12.124922979	NA	12	124922980	GTF2H3	NA	NA	-0.1614	0.852495	NA	NA
JHU_12.124978360	rs58525539	12	124978361	GTF2H3	0.419295	0.690311	0.325157	0.676341	NA	NA
JHU_12.125018299	NA	12	125018300	GTF2H3	-0.394366	0.804776	NA	NA	NA	NA
JHU_12.125039556	NA	12	125039557	GTF2H3	0.373586	0.851494	NA	NA	NA	NA
JHU_12.125125262	rs7952970	12	125125263	GTF2H3	0.205213	0.850198	NA	NA	NA	NA
exm1046947	NA	12	123341199	GTF2H3	NA	NA	-0.294029	0.65777	NA	NA
rs10773070	rs10773070	12	124721419	GTF2H3	NA	NA	-0.161719	0.795495	NA	NA
rs11057529	rs11057529	12	124715257	GTF2H3	0.273977	0.749962	NA	NA	NA	NA
rs11057712	rs11057712	12	125113491	GTF2H3	0.202685	0.80245	NA	NA	NA	NA
rs11057729	rs11057729	12	125135104	GTF2H3	0.217715	0.819192	NA	NA	NA	NA
rs112379346	NA	12	125053631	GTF2H3	NA	NA	0.254614	0.844558	NA	NA
rs114708859	rs114708859	12	124900957	GTF2H3	-0.294779	0.83685	-0.290853	0.632219	NA	NA
rs115977736	rs115977736	12	123187507	GTF2H3	0.463274	0.813072	0.334651	0.843521	NA	NA
rs12312623	rs12312623	12	124716503	GTF2H3	-0.201047	0.854804	NA	NA	NA	NA
rs12317633	NA	12	124881782	GTF2H3	0.355444	0.758294	NA	NA	NA	NA
rs1243888	rs1243888	12	124930214	GTF2H3	NA	NA	0.163422	0.871244	NA	NA
rs1672898	rs1672898	12	125141528	GTF2H3	0.218023	0.814107	NA	NA	NA	NA
rs275774	rs275774	12	125126319	GTF2H3	0.210865	0.856709	NA	NA	NA	NA
rs28711796	rs28711796	12	124008074	GTF2H3	NA	NA	-0.198188	0.849872	NA	NA
rs35685787	rs35685787	12	124332641	GTF2H3	-0.265011	0.795347	NA	NA	NA	NA
rs416652	rs416652	12	124596637	GTF2H3	-0.16925	0.874418	NA	NA	NA	NA
rs4438143	rs4438143	12	124695734	GTF2H3	-0.239	0.751401	NA	NA	NA	NA
rs4542507	rs4542507	12	125134746	GTF2H3	0.281932	0.740784	NA	NA	NA	NA
rs4765147	rs4765147	12	124857274	GTF2H3	0.303023	0.873478	0.274421	0.806341	NA	NA
rs4765567	rs4765567	12	124932893	GTF2H3	0.348538	0.846948	NA	NA	NA	NA
rs59499651	rs59499651	12	123341245	GTF2H3	-0.21982	0.874251	NA	NA	NA	NA
rs6488931	rs6488931	12	124973860	GTF2H3	0.3356	0.811788	NA	NA	NA	NA
rs6489190	rs6489190	12	123153825	GTF2H3	-0.384079	0.840612	NA	NA	NA	NA
rs701027	rs701027	12	125043419	GTF2H3	0.236858	0.700981	NA	NA	NA	NA
rs701043	rs701043	12	124996220	GTF2H3	0.224858	0.81902	NA	NA	NA	NA
rs7313718	rs7313718	12	124700113	GTF2H3	0.34741	0.688189	NA	NA	NA	NA
rs75889421	rs75889421	12	124298787	GTF2H3	0.279203	0.603528	NA	NA	NA	NA
rs77491573	rs77491573	12	124288264	GTF2H3	0.177539	0.877112	NA	NA	NA	NA
rs7961723	rs7961723	12	125097710	GTF2H3	0.188712	0.850954	NA	NA	NA	NA
rs7966607	rs7966607	12	123373586	GTF2H3	-0.21982	0.874251	NA	NA	NA	NA
rs7969937	rs7969937	12	124330542	GTF2H3	-0.280223	0.51421	NA	NA	NA	NA
rs7970106	rs7970106	12	124331322	GTF2H3	-0.265011	0.795347	NA	NA	NA	NA
rs825476	rs825476	12	124568456	GTF2H3	0.230148	0.747361	NA	NA	NA	NA
rs837462	rs837462	12	125021715	GTF2H3	-0.196014	0.83103	NA	NA	NA	NA
rs897718	rs897718	12	125123477	GTF2H3	0.18221	0.873709	NA	NA	NA	NA
rs902169	NA	12	124583446	GTF2H3	0.236671	0.831523	NA	NA	NA	NA
JHU_12.54089588	rs74765193	12	54089589	GTSF1	NA	NA	-1.92739	0.459018	NA	NA
JHU_12.54162055	NA	12	54162056	GTSF1	0.766316	0.828994	NA	NA	NA	NA
JHU_12.54235618	rs78720167	12	54235619	GTSF1	-1.7769	0.654249	NA	NA	NA	NA
JHU_12.54250134	rs116069156	12	54250135	GTSF1	NA	NA	-1.12343	0.832105	NA	NA
JHU_12.54338467	NA	12	54338468	GTSF1	1.0243	0.814406	1.13339	0.709334	NA	NA
JHU_12.54495578	rs140787403	12	54495579	GTSF1	1.35654	0.706896	1.50311	0.501962	NA	NA
JHU_12.54496218	NA	12	54496219	GTSF1	NA	NA	-0.718084	0.874201	NA	NA
JHU_12.54585476	rs375003734	12	54585477	GTSF1	0.82498	0.874418	0.805799	0.873545	NA	NA
JHU_12.54650172	rs116773787	12	54650173	GTSF1	NA	NA	1.2188	0.601258	NA	NA
JHU_12.54900541	rs111627081	12	54900542	GTSF1	-0.958945	0.841656	NA	NA	NA	NA
JHU_12.54995078	rs1716369	12	54995079	GTSF1	-0.952049	0.812223	NA	NA	NA	NA
JHU_12.55106970	rs115702908	12	55106971	GTSF1	NA	NA	0.951641	0.84011	NA	NA
JHU_12.55736968	rs200724258	12	55736969	GTSF1	-0.514298	0.877501	-0.599483	0.798425	NA	NA
JHU_12.55763708	NA	12	55763709	GTSF1	-1.122	0.846705	NA	NA	NA	NA
JHU_12.55771124	rs7488163	12	55771125	GTSF1	-0.642856	0.866094	NA	NA	NA	NA
JHU_12.55808643	rs112174538	12	55808644	GTSF1	NA	NA	1.26376	0.657575	NA	NA
JHU_12.55834718	NA	12	55834719	GTSF1	NA	NA	0.643278	0.730929	NA	NA
kgp9647991	NA	12	54050645	GTSF1	-0.996934	0.784496	NA	NA	NA	NA
rs10161263	rs10161263	12	54573343	GTSF1	-0.731632	0.871868	NA	NA	NA	NA
rs10747691	rs10747691	12	54451300	GTSF1	NA	NA	-0.764611	0.690478	NA	NA
rs10747699	rs10747699	12	54955324	GTSF1	-0.772643	0.582229	NA	NA	NA	NA
rs10876525	rs10876525	12	54352626	GTSF1	-0.799032	0.808257	NA	NA	NA	NA
rs10876543	rs10876543	12	54604666	GTSF1	0.758363	0.688004	0.679333	0.757033	NA	NA
rs10876556	rs10876556	12	54758960	GTSF1	0.765222	0.842046	0.698185	0.865357	NA	NA
rs11170562	rs11170562	12	53864855	GTSF1	NA	NA	1.07345	0.851702	NA	NA
rs11170787	rs11170787	12	54414160	GTSF1	NA	NA	0.710928	0.879154	NA	NA
rs11170925	rs11170925	12	54874470	GTSF1	NA	NA	1.14691	0.60167	NA	NA
rs1143960	rs1143960	12	54974471	GTSF1	-0.799702	0.812963	NA	NA	NA	NA
rs1145009	rs1145009	12	55055400	GTSF1	-0.861372	0.877253	NA	NA	NA	NA
rs11612409	NA	12	54471765	GTSF1	NA	NA	0.867228	0.788979	NA	NA
rs11835321	rs11835321	12	55725882	GTSF1	NA	NA	0.624149	0.821424	NA	NA
rs12296692	rs12296692	12	55756851	GTSF1	-0.519831	0.862128	-0.576516	0.797424	NA	NA
rs12312272	rs12312272	12	54834568	GTSF1	1.13953	0.610325	NA	NA	NA	NA
rs12316004	rs12316004	12	54380200	GTSF1	NA	NA	-1.28746	0.863082	NA	NA
rs12321426	rs12321426	12	53915242	GTSF1	NA	NA	-0.715363	0.868288	NA	NA
rs12321906	rs12321906	12	53916715	GTSF1	NA	NA	-0.715363	0.868288	NA	NA
rs12425539	rs12425539	12	54612871	GTSF1	0.702881	0.798494	0.675344	0.794666	NA	NA
rs12425616	rs12425616	12	54634666	GTSF1	NA	NA	-1.06215	0.783588	NA	NA
rs12832469	rs12832469	12	55213439	GTSF1	NA	NA	-0.818882	0.628649	NA	NA
rs143248326	rs143248326	12	54378588	GTSF1	NA	NA	-1.28746	0.863082	NA	NA
rs1443504	rs1443504	12	54316307	GTSF1	-0.528882	0.867199	NA	NA	NA	NA
rs17109031	rs17109031	12	54598367	GTSF1	NA	NA	0.758571	0.844473	NA	NA
rs17775712	rs17775712	12	54286365	GTSF1	1.16984	0.717721	NA	NA	NA	NA
rs201489705	rs201489705	12	54821459	GTSF1	NA	NA	1.04401	0.846053	NA	NA
rs2067554	rs2067554	12	54455129	GTSF1	NA	NA	0.641075	0.628373	NA	NA
rs2124048	rs2124048	12	55159374	GTSF1	NA	NA	-0.93949	0.792352	NA	NA
rs2241820	rs2241820	12	54394497	GTSF1	-0.470375	0.88242	NA	NA	NA	NA
rs2366150	rs2366150	12	54353523	GTSF1	NA	NA	0.603629	0.853983	NA	NA
rs2605492	rs2605492	12	54762150	GTSF1	NA	NA	-0.778391	0.744924	NA	NA
rs2706254	rs2706254	12	54774379	GTSF1	-0.609631	0.747065	-0.62614	0.673902	NA	NA
rs2706257	rs2706257	12	54770837	GTSF1	NA	NA	-0.91489	0.724397	NA	NA
rs3741659	rs3741659	12	54109659	GTSF1	-0.67924	0.874061	NA	NA	NA	NA
rs4318060	rs4318060	12	55725690	GTSF1	NA	NA	-0.672708	0.847218	NA	NA
rs4575375	rs4575375	12	55721803	GTSF1	NA	NA	-0.547053	0.872832	NA	NA
rs4759000	rs4759000	12	55766037	GTSF1	NA	NA	0.522455	0.834424	NA	NA
rs4759292	rs4759292	12	54143612	GTSF1	-1.49586	0.637314	NA	NA	NA	NA
rs4759324	rs4759324	12	54471280	GTSF1	NA	NA	-0.537062	0.8748	NA	NA
rs4759341	NA	12	54516279	GTSF1	-0.485796	0.870843	-0.667678	0.617857	NA	NA
rs57418635	rs57418635	12	55715985	GTSF1	NA	NA	0.814982	0.710147	NA	NA
rs7132347	rs7132347	12	55714876	GTSF1	NA	NA	0.661981	0.82796	NA	NA
rs7132431	rs7132431	12	55714772	GTSF1	NA	NA	0.666796	0.823209	NA	NA
rs7132600	rs7132600	12	55715048	GTSF1	NA	NA	-0.672708	0.847218	NA	NA
rs7132916	rs7132916	12	55715119	GTSF1	NA	NA	0.71949	0.779812	NA	NA
rs7135347	rs7135347	12	54866969	GTSF1	0.965419	0.664885	0.91199	0.682808	NA	NA
rs7297554	rs7297554	12	54317719	GTSF1	0.668335	0.789528	NA	NA	NA	NA
rs7299497	rs7299497	12	55327514	GTSF1	1.02318	0.833123	0.924777	0.857994	NA	NA
rs7302796	rs7302796	12	55507465	GTSF1	NA	NA	-0.631423	0.842095	NA	NA
rs7307804	rs7307804	12	53926262	GTSF1	1.20428	0.805335	NA	NA	NA	NA
rs7313430	rs7313430	12	55112338	GTSF1	0.988462	0.857122	NA	NA	NA	NA
rs73322262	rs73322262	12	54817399	GTSF1	NA	NA	0.754261	0.872233	NA	NA
rs74089845	rs74089845	12	54369306	GTSF1	NA	NA	1.17171	0.536196	NA	NA
rs74091520	rs74091520	12	54130818	GTSF1	NA	NA	0.734501	0.844991	NA	NA
rs74092333	rs74092333	12	55846890	GTSF1	NA	NA	0.899735	0.789384	NA	NA
rs74819007	rs74819007	12	54222907	GTSF1	-0.642828	0.880456	NA	NA	NA	NA
rs7484432	rs7484432	12	55823725	GTSF1	NA	NA	0.595722	0.821367	NA	NA
rs75079649	rs75079649	12	54119229	GTSF1	1.10484	0.747391	NA	NA	NA	NA
rs77509477	rs77509477	12	55714066	GTSF1	NA	NA	0.884845	0.757033	NA	NA
rs79479777	rs79479777	12	54158631	GTSF1	0.766316	0.828994	NA	NA	NA	NA
rs7955088	rs7955088	12	55732963	GTSF1	-0.514298	0.877501	-0.599483	0.798425	NA	NA
rs7957551	rs7957551	12	55107001	GTSF1	-0.891109	0.823411	NA	NA	NA	NA
rs7961432	rs7961432	12	54766391	GTSF1	0.78987	0.83961	0.950839	0.678689	NA	NA
rs7980880	rs7980880	12	54134319	GTSF1	NA	NA	-0.57239	0.858192	NA	NA
JHU_12.41580298	rs73117067	12	41580299	GXYLT1	-0.12612	0.684798	NA	NA	NA	NA
JHU_12.41589904	rs137979076	12	41589905	GXYLT1	-0.12688	0.704591	NA	NA	NA	NA
JHU_12.41612312	NA	12	41612313	GXYLT1	-0.119293	0.765303	NA	NA	NA	NA
JHU_12.41656951	rs74666466	12	41656952	GXYLT1	-0.0931596	0.878368	NA	NA	NA	NA
JHU_12.41722389	rs184924781	12	41722390	GXYLT1	NA	NA	0.185101	0.859465	NA	NA
JHU_12.41790988	rs111974145	12	41790989	GXYLT1	NA	NA	0.135417	0.739683	NA	NA
JHU_12.41802700	rs58719598	12	41802701	GXYLT1	NA	NA	0.166938	0.744023	NA	NA
JHU_12.41993660	NA	12	41993661	GXYLT1	-0.0699557	0.846705	NA	NA	NA	NA
JHU_12.42060104	rs28429687	12	42060105	GXYLT1	NA	NA	0.152479	0.880377	NA	NA
JHU_12.42698238	NA	12	42698239	GXYLT1	NA	NA	0.212051	0.713197	NA	NA
JHU_12.42787066	rs7955547	12	42787067	GXYLT1	NA	NA	-0.0883652	0.868641	NA	NA
JHU_12.43067034	rs35829517	12	43067035	GXYLT1	0.158837	0.851911	NA	NA	NA	NA
JHU_12.43276739	rs1520822	12	43276740	GXYLT1	NA	NA	-0.121134	0.627879	NA	NA
JHU_12.43305494	rs61924609	12	43305495	GXYLT1	NA	NA	-0.0916784	0.800727	NA	NA
rs10492388	rs10492388	12	42608001	GXYLT1	NA	NA	0.122684	0.809201	NA	NA
rs10506217	rs10506217	12	43131208	GXYLT1	0.107779	0.881224	0.133876	0.863991	NA	NA
rs10785256	rs10785256	12	41754831	GXYLT1	NA	NA	-0.0899856	0.873229	NA	NA
rs10785395	rs10785395	12	43304759	GXYLT1	NA	NA	-0.0922578	0.799634	NA	NA
rs10785408	rs10785408	12	43383840	GXYLT1	0.103584	0.822071	NA	NA	NA	NA
rs10879897	rs10879897	12	41640601	GXYLT1	-0.100055	0.702275	NA	NA	NA	NA
rs10880029	rs10880029	12	41715800	GXYLT1	NA	NA	-0.0928409	0.860471	NA	NA
rs10880285	rs10880285	12	42712550	GXYLT1	NA	NA	-0.0943246	0.863472	NA	NA
rs10880370	rs10880370	12	43236170	GXYLT1	NA	NA	-0.0843062	0.86989	NA	NA
rs10880377	rs10880377	12	43265788	GXYLT1	NA	NA	0.155503	0.760321	NA	NA
rs10880387	rs10880387	12	43296884	GXYLT1	NA	NA	-0.0854332	0.844558	NA	NA
rs111406347	rs111406347	12	43288882	GXYLT1	NA	NA	-0.132802	0.787355	NA	NA
rs11180727	rs11180727	12	41698342	GXYLT1	NA	NA	-0.149487	0.782505	NA	NA
rs11180776	rs11180776	12	41708100	GXYLT1	0.136239	0.850659	NA	NA	NA	NA
rs11180917	rs11180917	12	41823683	GXYLT1	NA	NA	0.137652	0.779039	NA	NA
rs11181237	rs11181237	12	42304125	GXYLT1	NA	NA	-0.11432	0.715496	NA	NA
rs112855208	rs112855208	12	42355805	GXYLT1	0.159862	0.784973	NA	NA	NA	NA
rs1167065	rs1167065	12	43529100	GXYLT1	0.073244	0.878072	NA	NA	NA	NA
rs1167120	rs1167120	12	43427140	GXYLT1	0.0863699	0.879196	NA	NA	NA	NA
rs12304475	rs12304475	12	43259686	GXYLT1	NA	NA	-0.1086	0.758854	NA	NA
rs12309695	rs12309695	12	42226876	GXYLT1	NA	NA	0.118626	0.664126	NA	NA
rs12312256	rs12312256	12	41694991	GXYLT1	NA	NA	0.110422	0.656057	NA	NA
rs12315706	rs12315706	12	43427308	GXYLT1	0.0695887	0.878462	NA	NA	NA	NA
rs12812574	rs12812574	12	42443484	GXYLT1	0.165078	0.265198	NA	NA	NA	NA
rs12817499	rs12817499	12	42882443	GXYLT1	0.108168	0.81902	-0.11553	0.85539	NA	NA
rs12820881	rs12820881	12	42726978	GXYLT1	NA	NA	0.167261	0.732254	NA	NA
rs1356971	rs1356971	12	43275291	GXYLT1	NA	NA	0.096332	0.785081	NA	NA
rs1391003	rs1391003	12	42281777	GXYLT1	0.129986	0.788267	NA	NA	NA	NA
rs1431104	rs1431104	12	41594551	GXYLT1	0.098522	0.771927	NA	NA	NA	NA
rs1431114	rs1431114	12	41628502	GXYLT1	0.0876543	0.84727	NA	NA	NA	NA
rs1469567	rs1469567	12	41695050	GXYLT1	NA	NA	0.109239	0.719638	NA	NA
rs1472403	rs1472403	12	42262963	GXYLT1	0.0758904	0.872201	NA	NA	NA	NA
rs1520835	rs1520835	12	43281571	GXYLT1	NA	NA	0.154171	0.770596	NA	NA
rs1527088	rs1527088	12	41756011	GXYLT1	NA	NA	0.0868709	0.870535	NA	NA
rs1551205	rs1551205	12	42872195	GXYLT1	-0.0830963	0.85322	NA	NA	NA	NA
rs1563419	rs1563419	12	42686694	GXYLT1	NA	NA	-0.172817	0.614744	NA	NA
rs1626744	rs1626744	12	41518915	GXYLT1	0.0772747	0.858767	NA	NA	NA	NA
rs1669921	rs1669921	12	42873307	GXYLT1	NA	NA	-0.124586	0.852292	NA	NA
rs17090736	rs17090736	12	42226387	GXYLT1	NA	NA	0.121264	0.744343	NA	NA
rs17548889	rs17548889	12	42722219	GXYLT1	NA	NA	0.167261	0.732254	NA	NA
rs17576599	rs17576599	12	42333611	GXYLT1	NA	NA	-0.124846	0.751605	NA	NA
rs17592014	rs17592014	12	42550147	GXYLT1	NA	NA	0.167261	0.732254	NA	NA
rs17801478	rs17801478	12	42481545	GXYLT1	NA	NA	0.21662	0.582498	NA	NA
rs1796352	rs1796352	12	42888058	GXYLT1	NA	NA	-0.0839713	0.872233	NA	NA
rs1920689	rs1920689	12	42314298	GXYLT1	0.101388	0.842667	NA	NA	NA	NA
rs2167352	rs2167352	12	42104559	GXYLT1	NA	NA	-0.108197	0.772222	NA	NA
rs2218863	rs2218863	12	42080348	GXYLT1	-0.106743	0.778524	NA	NA	NA	NA
rs2407185	rs2407185	12	43420412	GXYLT1	0.0929439	0.840855	NA	NA	NA	NA
rs3229	rs3229	12	42475888	GXYLT1	NA	NA	0.133131	0.798102	NA	NA
rs57991277	rs57991277	12	41917730	GXYLT1	NA	NA	-0.120204	0.874583	NA	NA
rs71453320	rs71453320	12	42210668	GXYLT1	NA	NA	0.163558	0.844558	NA	NA
rs7298484	rs7298484	12	42279135	GXYLT1	0.0722569	0.843296	NA	NA	NA	NA
rs7304429	rs7304429	12	41685271	GXYLT1	NA	NA	-0.134989	0.654008	NA	NA
rs7311715	rs7311715	12	43324202	GXYLT1	-0.0784967	0.858791	NA	NA	NA	NA
rs73120934	rs73120934	12	41652595	GXYLT1	-0.0848204	0.880795	NA	NA	NA	NA
rs73120937	rs73120937	12	41652768	GXYLT1	-0.100088	0.865404	NA	NA	NA	NA
rs73274430	rs73274430	12	41769714	GXYLT1	NA	NA	0.16611	0.741222	NA	NA
rs735211	rs735211	12	41662453	GXYLT1	NA	NA	-0.13215	0.680983	NA	NA
rs74077133	rs74077133	12	42288199	GXYLT1	NA	NA	0.179504	0.875067	NA	NA
rs78004074	rs78004074	12	41720919	GXYLT1	-0.126364	0.838917	NA	NA	NA	NA
rs78634370	rs78634370	12	41536881	GXYLT1	-0.159141	0.550764	NA	NA	NA	NA
rs7960429	rs7960429	12	41654785	GXYLT1	NA	NA	-0.141005	0.745373	NA	NA
rs7963469	rs7963469	12	42680559	GXYLT1	NA	NA	0.0912186	0.867963	NA	NA
rs7973410	rs7973410	12	41717036	GXYLT1	NA	NA	-0.136668	0.738058	NA	NA
rs844046	rs844046	12	42478413	GXYLT1	-0.169641	0.798333	NA	NA	NA	NA
JHU_12.14095270	rs219911	12	14095271	H2AFJ	NA	NA	0.123317	0.833852	NA	NA
JHU_12.15046569	rs77959805	12	15046570	H2AFJ	-0.253312	0.881289	NA	NA	NA	NA
JHU_12.15067506	rs75152838	12	15067507	H2AFJ	-0.281913	0.777449	NA	NA	NA	NA
JHU_12.15327435	NA	12	15327436	H2AFJ	-0.174837	0.877205	NA	NA	NA	NA
JHU_12.15328110	NA	12	15328111	H2AFJ	-0.183642	0.87215	NA	NA	NA	NA
JHU_12.15358594	rs61356798	12	15358595	H2AFJ	NA	NA	0.163556	0.738108	NA	NA
JHU_12.15660383	rs145446134	12	15660384	H2AFJ	0.268294	0.610325	0.138588	0.861237	NA	NA
JHU_12.15688987	rs3085513	12	15688988	H2AFJ	NA	NA	-0.173179	0.871678	NA	NA
rs10734873	rs10734873	12	14408248	H2AFJ	0.210578	0.872755	NA	NA	NA	NA
rs10772851	rs10772851	12	15609365	H2AFJ	-0.175354	0.859326	NA	NA	NA	NA
rs10845938	rs10845938	12	14416918	H2AFJ	0.156505	0.879672	NA	NA	NA	NA
rs116711976	rs116711976	12	14252726	H2AFJ	0.308043	0.75348	NA	NA	NA	NA
rs12422552	rs12422552	12	14413931	H2AFJ	0.210666	0.83685	NA	NA	NA	NA
rs12424045	rs12424045	12	15233065	H2AFJ	-0.245871	0.789158	-0.154073	0.856668	NA	NA
rs12819291	rs12819291	12	14932256	H2AFJ	0.150073	0.872993	NA	NA	NA	NA
rs1362599	rs1362599	12	14902093	H2AFJ	-0.175599	0.877365	NA	NA	NA	NA
rs16909917	rs16909917	12	14662855	H2AFJ	-0.459307	0.622379	NA	NA	NA	NA
rs1861596	rs1861596	12	15661242	H2AFJ	0.267418	0.637862	0.133164	0.879162	NA	NA
rs2041899	rs2041899	12	15240816	H2AFJ	NA	NA	-0.175917	0.84023	NA	NA
rs2099015	rs2099015	12	14844286	H2AFJ	-0.173736	0.856575	NA	NA	NA	NA
rs2111173	rs2111173	12	15666517	H2AFJ	-0.213465	0.816198	NA	NA	NA	NA
rs2193357	rs2193357	12	15070656	H2AFJ	-0.258852	0.598188	NA	NA	NA	NA
rs2193512	rs2193512	12	14005024	H2AFJ	0.196933	0.861103	NA	NA	NA	NA
rs219889	rs219889	12	14085582	H2AFJ	0.232012	0.850862	NA	NA	NA	NA
rs219909	rs219909	12	14094914	H2AFJ	NA	NA	0.123317	0.833852	NA	NA
rs219922	rs219922	12	14101954	H2AFJ	NA	NA	-0.117733	0.86932	NA	NA
rs2284424	rs2284424	12	13988870	H2AFJ	NA	NA	0.288725	0.457392	NA	NA
rs2430692	rs2430692	12	15065823	H2AFJ	0.261662	0.649602	0.153011	0.820603	NA	NA
rs2430722	rs2430722	12	15122111	H2AFJ	NA	NA	0.219705	0.827311	NA	NA
rs247352	rs247352	12	14900457	H2AFJ	-0.220859	0.745351	NA	NA	NA	NA
rs247362	rs247362	12	14883331	H2AFJ	-0.166375	0.869105	NA	NA	NA	NA
rs253829	rs253829	12	15625402	H2AFJ	-0.202713	0.838097	NA	NA	NA	NA
rs3088190	rs3088190	12	14982352	H2AFJ	-0.377727	0.658984	NA	NA	NA	NA
rs4764124	rs4764124	12	14966604	H2AFJ	0.195046	0.838286	NA	NA	NA	NA
rs4764220	rs4764220	12	15834835	H2AFJ	NA	NA	0.179979	0.735137	NA	NA
rs59969521	rs59969521	12	15552396	H2AFJ	NA	NA	0.183133	0.875616	NA	NA
rs61912019	rs61912019	12	14114789	H2AFJ	NA	NA	0.232451	0.867485	NA	NA
rs6488792	rs6488792	12	15816290	H2AFJ	NA	NA	0.131524	0.828949	NA	NA
rs7957076	rs7957076	12	14365224	H2AFJ	0.254917	0.782289	0.181554	0.785306	NA	NA
rs987181	rs987181	12	15220406	H2AFJ	NA	NA	-0.158261	0.851417	NA	NA
rs987182	rs987182	12	15220335	H2AFJ	0.197824	0.811454	NA	NA	NA	NA
JHU_12.31186885	NA	12	31186886	H3F3C	-0.775627	0.838517	NA	NA	NA	NA
JHU_12.31474926	NA	12	31474927	H3F3C	NA	NA	-0.936273	0.874068	NA	NA
JHU_12.31785635	rs5003615	12	31785636	H3F3C	NA	NA	-0.484615	0.831118	NA	NA
JHU_12.31789561	rs200004065	12	31789562	H3F3C	NA	NA	-0.549034	0.802111	NA	NA
JHU_12.32218581	rs369752999	12	32218582	H3F3C	-0.593764	0.525091	NA	NA	NA	NA
JHU_12.32378560	NA	12	32378561	H3F3C	-0.457927	0.879105	NA	NA	NA	NA
JHU_12.32398987	rs111902690	12	32398988	H3F3C	-0.647281	0.783701	NA	NA	NA	NA
JHU_12.32646139	rs1532656	12	32646140	H3F3C	0.557371	0.876689	NA	NA	NA	NA
JHU_12.32773445	rs368114650	12	32773446	H3F3C	NA	NA	-0.778211	0.872946	NA	NA
JHU_12.32803459	rs11052130	12	32803460	H3F3C	0.581947	0.830177	NA	NA	NA	NA
JHU_12.32854225	NA	12	32854226	H3F3C	0.846588	0.878011	NA	NA	NA	NA
rs10771815	rs10771815	12	31370390	H3F3C	NA	NA	-0.669319	0.87039	NA	NA
rs10843855	rs10843855	12	31055179	H3F3C	-0.55759	0.860362	NA	NA	NA	NA
rs10843986	rs10843986	12	31794885	H3F3C	NA	NA	-0.6402	0.749106	NA	NA
rs10844154	rs10844154	12	32380501	H3F3C	-0.436321	0.878007	NA	NA	NA	NA
rs11051745	rs11051745	12	32193344	H3F3C	NA	NA	-0.51629	0.871132	NA	NA
rs11051891	rs11051891	12	32424230	H3F3C	0.578127	0.731691	NA	NA	NA	NA
rs1144720	rs1144720	12	32266251	H3F3C	0.368409	0.862709	NA	NA	NA	NA
rs11612603	rs11612603	12	31009557	H3F3C	-0.752147	0.843194	NA	NA	NA	NA
rs12297628	rs12297628	12	32136320	H3F3C	-1.12217	0.748342	NA	NA	NA	NA
rs1260709	rs1260709	12	32267307	H3F3C	0.391629	0.855644	NA	NA	NA	NA
rs12830705	rs12830705	12	31415204	H3F3C	-0.659084	0.708829	NA	NA	NA	NA
rs161974	rs161974	12	32370966	H3F3C	-0.522732	0.868189	NA	NA	NA	NA
rs16919218	rs16919218	12	32218350	H3F3C	-0.593764	0.525091	NA	NA	NA	NA
rs16919225	rs16919225	12	32223555	H3F3C	-0.463415	0.805709	NA	NA	NA	NA
rs1779735	rs117181613	12	32083836	H3F3C	0.372567	0.86829	NA	NA	NA	NA
rs200089396	rs200089396	12	32218589	H3F3C	-0.593764	0.525091	NA	NA	NA	NA
rs201314086	rs201314086	12	31792150	H3F3C	NA	NA	-0.549034	0.802111	NA	NA
rs2046367	rs2046367	12	31786745	H3F3C	NA	NA	-0.747782	0.69586	NA	NA
rs2594010	rs2594010	12	32383658	H3F3C	-0.591672	0.676215	NA	NA	NA	NA
rs2630573	rs2630573	12	32216292	H3F3C	NA	NA	0.520405	0.800147	NA	NA
rs2668301	rs2668301	12	32295916	H3F3C	0.637921	0.846841	NA	NA	NA	NA
rs33214	rs33214	12	31066483	H3F3C	0.511507	0.812133	NA	NA	NA	NA
rs33227	rs33227	12	31033955	H3F3C	-0.750266	0.872993	NA	NA	NA	NA
rs3867162	rs3867162	12	32232222	H3F3C	-0.375146	0.879717	NA	NA	NA	NA
rs3933838	rs3933838	12	31975730	H3F3C	0.565215	0.808915	NA	NA	NA	NA
rs3983597	rs3983597	12	32230636	H3F3C	-0.417324	0.867144	NA	NA	NA	NA
rs4930979	rs4930979	12	31648826	H3F3C	NA	NA	-0.684349	0.877569	NA	NA
rs58882680	rs58882680	12	32919545	H3F3C	NA	NA	-0.890353	0.814876	NA	NA
rs59603396	rs59603396	12	31141205	H3F3C	NA	NA	-0.452796	0.876495	NA	NA
rs59923491	rs59923491	12	31398568	H3F3C	-0.567472	0.845204	NA	NA	NA	NA
rs67803313	rs67803313	12	30984715	H3F3C	NA	NA	0.866746	0.800115	NA	NA
rs7301026	rs7301026	12	31965287	H3F3C	NA	NA	0.523338	0.823979	NA	NA
rs7312635	rs7312635	12	31776650	H3F3C	-0.394255	0.837889	NA	NA	NA	NA
rs792872	rs792872	12	31516706	H3F3C	NA	NA	0.541819	0.825634	NA	NA
rs7953004	rs7953004	12	30999546	H3F3C	-0.797932	0.750208	NA	NA	NA	NA
rs7956602	rs7956602	12	32343689	H3F3C	NA	NA	-0.395889	0.874843	NA	NA
rs7957026	rs7957026	12	31748491	H3F3C	-0.508776	0.59722	NA	NA	NA	NA
rs7962028	rs7962028	12	31401378	H3F3C	0.390503	0.834357	NA	NA	NA	NA
rs796955	rs796955	12	32431513	H3F3C	-0.648087	0.747391	NA	NA	NA	NA
JHU_12.95565821	NA	12	95565822	HAL	NA	NA	-0.927234	0.770932	NA	NA
JHU_12.95633848	rs7980559	12	95633849	HAL	NA	NA	1.15009	0.753669	NA	NA
JHU_12.96030740	rs74867361	12	96030741	HAL	-0.926536	0.852224	NA	NA	NA	NA
JHU_12.96895781	rs151067163	12	96895782	HAL	-0.880562	0.871806	NA	NA	NA	NA
JHU_12.96935681	rs114469143	12	96935682	HAL	1.03424	0.801579	NA	NA	NA	NA
rs1052651	rs1052651	12	96052721	HAL	NA	NA	0.531611	0.82848	NA	NA
rs10735330	rs10735330	12	95958271	HAL	NA	NA	-0.785435	0.763458	NA	NA
rs10777685	rs10777685	12	95717265	HAL	-0.446394	0.877417	NA	NA	NA	NA
rs10777703	rs10777703	12	95938336	HAL	0.736206	0.663899	NA	NA	NA	NA
rs10777773	rs10777773	12	96528061	HAL	NA	NA	-0.589739	0.818126	NA	NA
rs10859814	rs10859814	12	95377938	HAL	NA	NA	0.439912	0.880364	NA	NA
rs10859858	rs10859858	12	95639676	HAL	NA	NA	0.501144	0.859928	NA	NA
rs10859947	rs10859947	12	96177024	HAL	0.734106	0.806426	NA	NA	NA	NA
rs11108126	rs11108126	12	95969395	HAL	NA	NA	0.498555	0.859097	NA	NA
rs11108170	rs11108170	12	96046725	HAL	-0.689792	0.810801	NA	NA	NA	NA
rs11108193	rs11108193	12	96074323	HAL	NA	NA	-0.536259	0.8742	NA	NA
rs11108368	rs11108368	12	96386138	HAL	NA	NA	0.539823	0.867917	NA	NA
rs11108569	rs11108569	12	96928210	HAL	-0.614999	0.856429	NA	NA	NA	NA
rs112698272	rs112698272	12	95442399	HAL	0.555594	0.863395	NA	NA	NA	NA
rs12228105	rs12228105	12	96035646	HAL	-0.803268	0.722333	NA	NA	NA	NA
rs12306301	rs12306301	12	95951392	HAL	NA	NA	-0.837665	0.846053	NA	NA
rs12322782	rs12322782	12	97369402	HAL	NA	NA	-0.488043	0.857994	NA	NA
rs12368359	rs12368359	12	95649762	HAL	NA	NA	-0.776784	0.813491	NA	NA
rs12817595	rs12817595	12	96559680	HAL	NA	NA	0.525144	0.87538	NA	NA
rs1362971	rs1362971	12	96075523	HAL	NA	NA	0.493601	0.874975	NA	NA
rs1488643	rs1488643	12	95616085	HAL	NA	NA	0.532745	0.841957	NA	NA
rs17041242	rs17041242	12	96977593	HAL	0.492113	0.859632	NA	NA	NA	NA
rs1873052	rs1873052	12	95637234	HAL	NA	NA	-0.532745	0.841957	NA	NA
rs1978331	rs1978331	12	96409201	HAL	NA	NA	0.599224	0.86932	NA	NA
rs2241136	rs2241136	12	96387072	HAL	NA	NA	-0.742707	0.853494	NA	NA
rs2287575	rs2287575	12	96019118	HAL	NA	NA	0.672412	0.844558	NA	NA
rs2367306	rs2367306	12	95742114	HAL	-0.851277	0.817323	NA	NA	NA	NA
rs2367563	rs2367563	12	96057184	HAL	NA	NA	-0.542511	0.867587	NA	NA
rs2368080	rs2368080	12	96978443	HAL	-0.732374	0.838341	NA	NA	NA	NA
rs2431014	rs2431014	12	96084180	HAL	0.492431	0.840519	NA	NA	NA	NA
rs3185701	rs3185701	12	95695260	HAL	NA	NA	-0.750714	0.823587	NA	NA
rs3751272	rs3751272	12	95651093	HAL	NA	NA	-0.532745	0.841957	NA	NA
rs4237910	rs4237910	12	95967457	HAL	NA	NA	-0.682806	0.867285	NA	NA
rs4762347	rs4762347	12	95695641	HAL	NA	NA	-0.532745	0.841957	NA	NA
rs6538659	rs6538659	12	95979131	HAL	NA	NA	0.554805	0.86349	NA	NA
rs6538681	rs6538681	12	96284650	HAL	NA	NA	0.968069	0.856013	NA	NA
rs6538697	rs6538697	12	96403610	HAL	NA	NA	-0.68963	0.853226	NA	NA
rs6538754	rs6538754	12	97361004	HAL	NA	NA	-0.582263	0.839099	NA	NA
rs7137835	rs7137835	12	96130407	HAL	0.444812	0.872619	NA	NA	NA	NA
rs7300746	rs7300746	12	96813092	HAL	0.837554	0.807754	NA	NA	NA	NA
rs7307248	rs7307248	12	96830278	HAL	0.93844	0.820263	NA	NA	NA	NA
rs73214395	rs73214395	12	96370741	HAL	NA	NA	1.12885	0.808225	NA	NA
rs74353210	rs74353210	12	96566249	HAL	-1.02838	0.841124	NA	NA	NA	NA
rs75888154	rs75888154	12	96084070	HAL	0.652049	0.858968	NA	NA	NA	NA
rs759394	rs759394	12	96459342	HAL	NA	NA	0.501378	0.877136	NA	NA
rs79869457	rs79869457	12	95739874	HAL	-1.0467	0.848977	NA	NA	NA	NA
JHU_12.122403728	rs73217747	12	122403729	HCAR2	0.457176	0.8713	NA	NA	NA	NA
JHU_12.122489769	NA	12	122489770	HCAR2	0.556013	0.854665	NA	NA	NA	NA
JHU_12.122701000	rs2271411	12	122701001	HCAR2	-0.430315	0.812133	NA	NA	NA	NA
JHU_12.123159261	rs838777	12	123159262	HCAR2	-0.411851	0.602385	NA	NA	NA	NA
JHU_12.123186214	NA	12	123186215	HCAR2	0.595957	0.503743	NA	NA	NA	NA
JHU_12.123885973	rs28768122	12	123885974	HCAR2	0.253738	0.874015	NA	NA	NA	NA
exm2250646	rs58098972	12	122359397	HCAR2	0.562822	0.872863	NA	NA	NA	NA
rs10270	NA	12	122756342	HCAR2	-0.296688	0.881051	NA	NA	NA	NA
rs1057879	rs1057879	12	124013406	HCAR2	NA	NA	0.686213	0.877207	NA	NA
rs10840615	rs10840615	12	122203680	HCAR2	NA	NA	-0.944384	0.731888	NA	NA
rs10847227	rs10847227	12	123066685	HCAR2	-0.315932	0.846464	NA	NA	NA	NA
rs10847574	rs10847574	12	123207805	HCAR2	0.455303	0.173723	NA	NA	NA	NA
rs11057298	rs11057298	12	124057112	HCAR2	NA	NA	0.723704	0.846182	NA	NA
rs11058607	rs11058607	12	123018762	HCAR2	NA	NA	-1.10665	0.798425	NA	NA
rs114271802	rs114271802	12	122694297	HCAR2	0.573638	0.811454	NA	NA	NA	NA
rs11497308	rs11497308	12	123990848	HCAR2	0.37792	0.838097	NA	NA	NA	NA
rs1154510	rs1154510	12	122295335	HCAR2	0.571655	0.868189	NA	NA	NA	NA
rs115977736	rs115977736	12	123187507	HCAR2	NA	NA	2.4575	0.318124	NA	NA
rs1707730	rs1707730	12	123919969	HCAR2	0.573032	0.680144	NA	NA	NA	NA
rs1720037	rs1720037	12	122382229	HCAR2	-0.378698	0.866369	NA	NA	NA	NA
rs1727302	rs1727302	12	123632930	HCAR2	NA	NA	0.63677	0.87937	NA	NA
rs3190836	rs3190836	12	124105226	HCAR2	NA	NA	0.607116	0.875822	NA	NA
rs3204541	rs3204541	12	124104686	HCAR2	NA	NA	-0.607116	0.875822	NA	NA
rs34123785	rs34123785	12	122482762	HCAR2	NA	NA	1.32499	0.751423	NA	NA
rs4069666	rs4069666	12	122348746	HCAR2	NA	NA	-0.952771	0.854109	NA	NA
rs4759383	rs4759383	12	123215850	HCAR2	-0.354501	0.79758	NA	NA	NA	NA
rs496911	rs496911	12	123216469	HCAR2	0.411026	0.676152	NA	NA	NA	NA
rs61760955	rs61760955	12	123793863	HCAR2	0.958856	0.418864	NA	NA	NA	NA
rs7314742	NA	12	122212752	HCAR2	0.438211	0.851926	NA	NA	NA	NA
rs73412285	rs73412285	12	123998323	HCAR2	-0.307757	0.843853	NA	NA	NA	NA
rs73417638	rs73417638	12	122503497	HCAR2	-0.378305	0.833288	NA	NA	NA	NA
rs79406839	rs79406839	12	122487604	HCAR2	0.510164	0.871868	NA	NA	NA	NA
rs7953704	rs7953704	12	122625992	HCAR2	NA	NA	-0.808089	0.79936	NA	NA
rs7965407	rs7965407	12	122193566	HCAR2	0.333532	0.859372	NA	NA	NA	NA
rs7968222	rs7968222	12	123030788	HCAR2	-0.334476	0.853371	NA	NA	NA	NA
rs7972971	rs7972971	12	123182332	HCAR2	0.539881	0.426399	NA	NA	NA	NA
rs9330650	NA	12	123994669	HCAR2	0.616118	0.741262	NA	NA	NA	NA
JHU_12.122489769	NA	12	122489770	HCAR3	0.408706	0.87215	NA	NA	NA	NA
kgp7761669	rs10773019	12	124104551	HCAR3	NA	NA	1.59009	0.724477	NA	NA
rs10270	NA	12	122756342	HCAR3	-0.267496	0.831544	0.785965	0.860501	NA	NA
rs10840615	rs10840615	12	122203680	HCAR3	NA	NA	-0.828741	0.847128	NA	NA
rs11043307	rs11043307	12	122494845	HCAR3	NA	NA	-0.8064	0.879446	NA	NA
rs11057312	rs11057312	12	124122408	HCAR3	NA	NA	1.22009	0.839892	NA	NA
rs11058607	rs11058607	12	123018762	HCAR3	NA	NA	-1.22498	0.772745	NA	NA
rs115736584	rs115736584	12	122778542	HCAR3	-0.392049	0.796865	NA	NA	NA	NA
rs12314801	rs12314801	12	122225453	HCAR3	-0.208061	0.881051	NA	NA	NA	NA
rs1260317	rs1260317	12	123645323	HCAR3	NA	NA	-0.670663	0.866263	NA	NA
rs1727302	rs1727302	12	123632930	HCAR3	NA	NA	0.955863	0.656277	NA	NA
rs1727307	rs1727307	12	123575742	HCAR3	NA	NA	-0.726097	0.803618	NA	NA
rs1790123	rs1790123	12	123659542	HCAR3	NA	NA	0.759426	0.838516	NA	NA
rs2270788	rs2270788	12	123414349	HCAR3	NA	NA	-0.848482	0.790223	NA	NA
rs28434767	rs28434767	12	123921264	HCAR3	NA	NA	-1.84749	0.773729	NA	NA
rs3190836	rs3190836	12	124105226	HCAR3	NA	NA	0.768383	0.797246	NA	NA
rs3204541	rs3204541	12	124104686	HCAR3	NA	NA	-0.768383	0.797246	NA	NA
rs4427600	rs4427600	12	123574838	HCAR3	NA	NA	0.745478	0.858192	NA	NA
rs584844	rs584844	12	123155899	HCAR3	NA	NA	0.755471	0.87234	NA	NA
rs61760955	rs61760955	12	123793863	HCAR3	0.469075	0.863582	NA	NA	NA	NA
rs6488867	rs6488867	12	123794022	HCAR3	NA	NA	-0.867117	0.875704	NA	NA
rs6488889	rs6488889	12	124144793	HCAR3	NA	NA	0.805033	0.83575	NA	NA
rs7133199	rs7133199	12	124159185	HCAR3	NA	NA	1.08628	0.66611	NA	NA
rs7296418	rs7296418	12	123457619	HCAR3	NA	NA	-0.660736	0.857102	NA	NA
rs73417638	rs73417638	12	122503497	HCAR3	-0.351049	0.710933	NA	NA	NA	NA
rs7964443	rs7964443	12	124166500	HCAR3	NA	NA	0.773474	0.863082	NA	NA
rs7979863	rs7979863	12	123063467	HCAR3	NA	NA	1.0161	0.862253	NA	NA
rs80047612	rs80047612	12	122763800	HCAR3	-0.457924	0.776539	NA	NA	NA	NA
rs9330650	NA	12	123994669	HCAR3	0.356103	0.881224	NA	NA	NA	NA
rs940904	rs940904	12	123491572	HCAR3	NA	NA	-0.826498	0.823485	NA	NA
JHU_12.103514063	rs115225639	12	103514064	HCFC2	NA	NA	-0.223172	0.811004	NA	NA
JHU_12.103624452	rs60271029	12	103624453	HCFC2	NA	NA	-0.222466	0.795109	NA	NA
JHU_12.103897138	NA	12	103897139	HCFC2	0.228551	0.878943	NA	NA	NA	NA
JHU_12.104112225	rs12306776	12	104112226	HCFC2	0.254756	0.766502	NA	NA	NA	NA
JHU_12.104116630	rs41438048	12	104116631	HCFC2	NA	NA	-0.152818	0.858192	NA	NA
JHU_12.104760090	rs59588083	12	104760091	HCFC2	0.171583	0.872839	NA	NA	NA	NA
JHU_12.104925260	rs66641873	12	104925261	HCFC2	NA	NA	-0.117779	0.837866	NA	NA
JHU_12.105159058	NA	12	105159059	HCFC2	-0.232588	0.645698	-0.187154	0.65674	NA	NA
JHU_12.105295965	rs67720791	12	105295966	HCFC2	-0.141055	0.872588	NA	NA	NA	NA
exm1032176	NA	12	105380152	HCFC2	NA	NA	0.16641	0.637745	NA	NA
rs10778257	rs10778257	12	103872172	HCFC2	NA	NA	0.129412	0.869088	NA	NA
rs10778358	rs10778358	12	105312216	HCFC2	-0.187066	0.872957	NA	NA	NA	NA
rs10778362	rs10778362	12	105425258	HCFC2	NA	NA	0.137075	0.816474	NA	NA
rs10861015	rs10861015	12	103836756	HCFC2	NA	NA	0.111466	0.857994	NA	NA
rs10861272	rs10861272	12	105110538	HCFC2	NA	NA	0.117711	0.879076	NA	NA
rs10861299	rs10861299	12	105358968	HCFC2	NA	NA	0.152019	0.674967	NA	NA
rs10861337	rs10861337	12	105452442	HCFC2	0.204066	0.875776	NA	NA	NA	NA
rs11112109	rs11112109	12	104972207	HCFC2	NA	NA	-0.1704	0.867514	NA	NA
rs114916288	NA	12	105156627	HCFC2	-0.27093	0.554951	NA	NA	NA	NA
rs1164856	rs1164856	12	105035423	HCFC2	NA	NA	0.17239	0.724477	NA	NA
rs116673958	rs116673958	12	104822765	HCFC2	NA	NA	0.29407	0.761795	NA	NA
rs12301850	rs12301850	12	105366800	HCFC2	NA	NA	-0.139489	0.830486	NA	NA
rs12314920	rs12314920	12	104074151	HCFC2	NA	NA	0.158493	0.692317	NA	NA
rs12371102	rs12371102	12	104259067	HCFC2	NA	NA	0.125825	0.858134	NA	NA
rs1593812	rs1593812	12	103975649	HCFC2	NA	NA	-0.131509	0.851481	NA	NA
rs17034023	rs17034023	12	103895842	HCFC2	-0.161919	0.871886	NA	NA	NA	NA
rs2141858	rs2141858	12	104902108	HCFC2	NA	NA	0.211845	0.795844	NA	NA
rs2248978	rs2248978	12	105328335	HCFC2	-0.141055	0.872588	NA	NA	NA	NA
rs2254827	rs2254827	12	104838431	HCFC2	NA	NA	0.204159	0.702063	NA	NA
rs2463442	rs2463442	12	105144974	HCFC2	NA	NA	-0.113523	0.876709	NA	NA
rs2468112	rs2468112	12	105174958	HCFC2	NA	NA	-0.125155	0.837689	NA	NA
rs312139	rs312139	12	105094229	HCFC2	NA	NA	-0.153594	0.844558	NA	NA
rs312143	rs312143	12	105089782	HCFC2	NA	NA	0.151102	0.845128	NA	NA
rs34492942	rs34492942	12	105031923	HCFC2	NA	NA	0.135066	0.760497	NA	NA
rs35359688	rs35359688	12	104747345	HCFC2	0.254836	0.798544	NA	NA	NA	NA
rs35666240	rs35666240	12	105025931	HCFC2	NA	NA	-0.149589	0.816586	NA	NA
rs4135113	rs4135113	12	104376693	HCFC2	NA	NA	-0.157886	0.758913	NA	NA
rs4135126	rs4135126	12	104379131	HCFC2	NA	NA	-0.130498	0.84097	NA	NA
rs4964728	rs4964728	12	104649733	HCFC2	0.124206	0.874418	NA	NA	NA	NA
rs4964793	rs4964793	12	104846221	HCFC2	NA	NA	-0.259157	0.781493	NA	NA
rs4981024	NA	12	104064852	HCFC2	NA	NA	0.18202	0.776353	NA	NA
rs61540170	rs61540170	12	103562369	HCFC2	-0.416253	0.408634	NA	NA	NA	NA
rs703623	rs703623	12	104034955	HCFC2	NA	NA	-0.128395	0.788015	NA	NA
rs703681	rs703681	12	105143135	HCFC2	-0.184888	0.787149	NA	NA	NA	NA
rs7295531	rs7295531	12	104811008	HCFC2	0.295784	0.839245	NA	NA	NA	NA
rs7301863	rs7301863	12	104135884	HCFC2	-0.185829	0.793699	NA	NA	NA	NA
rs7307204	rs7307204	12	104111691	HCFC2	-0.135674	0.849872	NA	NA	NA	NA
rs7313529	rs7313529	12	105417287	HCFC2	NA	NA	0.180992	0.857994	NA	NA
rs73183644	rs73183644	12	103477710	HCFC2	NA	NA	0.182028	0.797623	NA	NA
rs7342363	rs7342363	12	104932423	HCFC2	NA	NA	0.161694	0.839938	NA	NA
rs74241076	rs74241076	12	104413206	HCFC2	NA	NA	-0.25575	0.720912	NA	NA
rs74524269	rs74524269	12	104107908	HCFC2	0.238888	0.831922	NA	NA	NA	NA
rs79011608	rs79011608	12	103542499	HCFC2	-0.376349	0.810263	NA	NA	NA	NA
rs79238830	rs79238830	12	105439905	HCFC2	NA	NA	0.155875	0.870537	NA	NA
rs7970173	rs7970173	12	105378181	HCFC2	NA	NA	0.16641	0.637745	NA	NA
rs7972145	rs7972145	12	103477476	HCFC2	NA	NA	-0.102712	0.865819	NA	NA
rs812498	rs812498	12	104354799	HCFC2	NA	NA	0.121695	0.866915	NA	NA
JHU_12.47504172	rs68010398	12	47504173	HDAC7	0.299412	0.681841	NA	NA	NA	NA
JHU_12.47681327	rs111855878	12	47681328	HDAC7	NA	NA	0.17258	0.877198	NA	NA
JHU_12.48336542	NA	12	48336543	HDAC7	-0.308744	0.877239	NA	NA	NA	NA
kgp1982757	rs11183726	12	47489874	HDAC7	-0.278039	0.668679	NA	NA	NA	NA
rs10783218	rs10783218	12	48272743	HDAC7	NA	NA	0.14028	0.760294	NA	NA
rs10785655	rs10785655	12	47493483	HDAC7	0.311062	0.548195	NA	NA	NA	NA
rs10875704	rs10875704	12	48331306	HDAC7	-0.178072	0.826978	NA	NA	NA	NA
rs1101751	rs1101751	12	47486382	HDAC7	-0.236701	0.867517	NA	NA	NA	NA
rs11168109	rs11168109	12	47870663	HDAC7	NA	NA	0.124443	0.868363	NA	NA
rs11168302	rs11168302	12	48312253	HDAC7	0.16038	0.864662	NA	NA	NA	NA
rs1540339	rs1540339	12	48257326	HDAC7	NA	NA	-0.204552	0.808615	NA	NA
rs1544410	rs1544410	12	48239835	HDAC7	0.175819	0.855278	0.119985	0.873545	NA	NA
rs17097455	rs17097455	12	47398975	HDAC7	0.163989	0.873443	NA	NA	NA	NA
rs17097494	rs17097494	12	47419630	HDAC7	NA	NA	0.107385	0.87265	NA	NA
rs17121783	rs17121783	12	47673956	HDAC7	NA	NA	0.178564	0.876081	NA	NA
rs2238138	rs2238138	12	48264493	HDAC7	NA	NA	0.186675	0.63348	NA	NA
rs2238140	rs2238140	12	48252664	HDAC7	NA	NA	0.116817	0.862399	NA	NA
rs2239179	rs2239179	12	48257766	HDAC7	NA	NA	0.168196	0.648195	NA	NA
rs2465232	rs2465232	12	47320339	HDAC7	NA	NA	-0.120616	0.805301	NA	NA
rs2634685	rs2634685	12	48768555	HDAC7	-0.263156	0.790193	NA	NA	NA	NA
rs3782905	rs3782905	12	48266167	HDAC7	NA	NA	0.179288	0.540806	NA	NA
rs4760606	rs4760606	12	48364799	HDAC7	0.196477	0.773643	NA	NA	NA	NA
rs7311030	rs7311030	12	48317832	HDAC7	-0.183608	0.838103	NA	NA	NA	NA
rs73287983	rs73287983	12	47406726	HDAC7	0.163989	0.873443	NA	NA	NA	NA
rs832722	rs832722	12	47613586	HDAC7	-0.182606	0.862018	NA	NA	NA	NA
rs854899	rs854899	12	47492972	HDAC7	0.273562	0.863947	NA	NA	NA	NA
JHU_12.12243582	NA	12	12243583	HEBP1	-0.346572	0.842846	NA	NA	NA	NA
JHU_12.12631052	rs113526382	12	12631053	HEBP1	0.552843	0.842435	0.287095	0.870958	NA	NA
JHU_12.12899502	rs112830996	12	12899503	HEBP1	-0.372603	0.869887	-0.228733	0.835599	NA	NA
JHU_12.13148969	rs11055186	12	13148970	HEBP1	NA	NA	-0.176745	0.871418	NA	NA
JHU_12.13335409	rs114009709	12	13335410	HEBP1	NA	NA	0.257565	0.787212	NA	NA
JHU_12.13570095	rs371869218	12	13570096	HEBP1	0.377471	0.554995	NA	NA	NA	NA
rs10744005	rs10744005	12	12929663	HEBP1	-0.182487	0.878766	NA	NA	NA	NA
rs10845479	rs10845479	12	12244301	HEBP1	-0.328351	0.829672	NA	NA	NA	NA
rs10845483	rs10845483	12	12255933	HEBP1	-0.263176	0.820951	-0.169672	0.713959	NA	NA
rs10845508	rs10845508	12	12440038	HEBP1	-0.311528	0.879672	NA	NA	NA	NA
rs10845764	rs10845764	12	13572181	HEBP1	0.377471	0.554995	NA	NA	NA	NA
rs10845767	rs10845767	12	13573634	HEBP1	-0.36876	0.726843	-0.165137	0.855163	NA	NA
rs11054689	rs11054689	12	12254850	HEBP1	0.295753	0.833438	0.155373	0.857102	NA	NA
rs11055015	rs11055015	12	12836679	HEBP1	NA	NA	0.197731	0.873465	NA	NA
rs11055342	rs11055342	12	13446880	HEBP1	NA	NA	0.111866	0.874349	NA	NA
rs11055483	rs11055483	12	13654825	HEBP1	-0.291106	0.862114	-0.174758	0.835294	NA	NA
rs11055486	rs11055486	12	13656999	HEBP1	0.351599	0.834407	NA	NA	NA	NA
rs11832369	rs11832369	12	13296185	HEBP1	NA	NA	0.234781	0.479225	NA	NA
rs11835020	rs11835020	12	14016610	HEBP1	0.254284	0.870432	NA	NA	NA	NA
rs12579598	rs12579598	12	14043577	HEBP1	0.443789	0.840425	0.225945	0.87498	NA	NA
rs1291359	rs1291359	12	13157267	HEBP1	-0.233485	0.868721	NA	NA	NA	NA
rs1457619	rs1457619	12	13644060	HEBP1	0.325758	0.830875	NA	NA	NA	NA
rs16908361	rs16908361	12	12862852	HEBP1	-0.311986	0.857557	NA	NA	NA	NA
rs1806197	rs1806197	12	13734261	HEBP1	-0.190749	0.878763	NA	NA	NA	NA
rs1993510	rs1993510	12	13513474	HEBP1	NA	NA	-0.141814	0.874153	NA	NA
rs2160734	rs2160734	12	13984349	HEBP1	0.239084	0.771467	NA	NA	NA	NA
rs2268133	rs2268133	12	13988080	HEBP1	0.259794	0.784227	NA	NA	NA	NA
rs4485187	rs4485187	12	13338113	HEBP1	-0.218414	0.860555	-0.130167	0.836379	NA	NA
rs4763983	rs4763983	12	13576119	HEBP1	0.266286	0.806129	NA	NA	NA	NA
rs56755788	rs56755788	12	13739178	HEBP1	-0.46801	0.855055	NA	NA	NA	NA
rs58915778	rs58915778	12	13154699	HEBP1	NA	NA	0.165389	0.830014	NA	NA
rs6488576	rs6488576	12	13176310	HEBP1	NA	NA	0.136539	0.860857	NA	NA
rs7134402	rs7134402	12	13097327	HEBP1	NA	NA	-0.103187	0.871379	NA	NA
rs7295708	rs7295708	12	13455190	HEBP1	NA	NA	0.146108	0.726866	NA	NA
rs730457	rs730457	12	13406635	HEBP1	0.308999	0.837929	NA	NA	NA	NA
rs73277424	rs73277424	12	12472010	HEBP1	NA	NA	0.131403	0.860272	NA	NA
rs73286363	rs73286363	12	13616722	HEBP1	NA	NA	-0.116637	0.877506	NA	NA
rs75829548	rs75829548	12	12962311	HEBP1	0.355336	0.863164	NA	NA	NA	NA
rs77753853	rs77753853	12	13558439	HEBP1	0.410115	0.858314	NA	NA	NA	NA
rs77766245	rs77766245	12	13340443	HEBP1	NA	NA	0.168516	0.860114	NA	NA
rs7956097	rs7956097	12	13980904	HEBP1	0.240439	0.870432	NA	NA	NA	NA
rs7966465	rs7966465	12	13459029	HEBP1	NA	NA	-0.225929	0.550488	NA	NA
rs7967865	rs7967865	12	13324295	HEBP1	NA	NA	0.124955	0.839892	NA	NA
JHU_12.111760548	rs113568607	12	111760549	HECTD4	0.108745	0.874768	0.0938365	0.871678	NA	NA
JHU_12.113264300	NA	12	113264301	HECTD4	0.129626	0.749097	NA	NA	NA	NA
rs1034687	rs1034687	12	113170167	HECTD4	NA	NA	0.0664506	0.877851	NA	NA
rs10400584	rs10400584	12	113152206	HECTD4	NA	NA	0.0564422	0.877569	NA	NA
rs10849949	rs10849949	12	111893537	HECTD4	NA	NA	-0.0846902	0.770045	NA	NA
rs116256699	rs116256699	12	111733285	HECTD4	0.152197	0.818574	NA	NA	NA	NA
rs12369009	rs12369009	12	112019799	HECTD4	NA	NA	-0.0846902	0.770045	NA	NA
rs12426267	rs12426267	12	113156900	HECTD4	NA	NA	0.0677228	0.84244	NA	NA
rs1284867	rs1284867	12	113513958	HECTD4	-0.0762627	0.87802	NA	NA	NA	NA
rs2214426	rs2214426	12	113140160	HECTD4	NA	NA	0.0760416	0.771857	NA	NA
rs2264887	rs2264887	12	113518423	HECTD4	0.0757953	0.858424	NA	NA	NA	NA
rs2701623	rs2701623	12	113522774	HECTD4	-0.0948707	0.750199	NA	NA	NA	NA
rs3809282	rs3809282	12	111707797	HECTD4	NA	NA	-0.119102	0.86132	NA	NA
rs4766994	rs4766994	12	113143565	HECTD4	NA	NA	0.0764511	0.818259	NA	NA
rs4767264	rs4767264	12	112425746	HECTD4	NA	NA	-0.0858008	0.792078	NA	NA
rs628825	rs628825	12	111951850	HECTD4	NA	NA	-0.0846902	0.770045	NA	NA
rs6490162	rs6490162	12	111941120	HECTD4	NA	NA	-0.0613332	0.832495	NA	NA
rs6490294	rs6490294	12	112190438	HECTD4	NA	NA	-0.0898025	0.760028	NA	NA
rs7309325	rs7309325	12	111849515	HECTD4	NA	NA	-0.0846902	0.770045	NA	NA
rs7974383	rs7974383	12	112794714	HECTD4	NA	NA	-0.0952372	0.84092	NA	NA
rs848130	rs848130	12	112009831	HECTD4	NA	NA	-0.0613332	0.832495	NA	NA
rs886205	rs886205	12	112204427	HECTD4	NA	NA	-0.0808946	0.798102	NA	NA
JHU_12.65830967	rs112327664	12	65830968	HELB	0.363688	0.727105	NA	NA	NA	NA
JHU_12.66070507	rs2358587	12	66070508	HELB	NA	NA	-0.211527	0.810785	NA	NA
JHU_12.66299762	rs189911780	12	66299763	HELB	-0.153466	0.854004	NA	NA	NA	NA
JHU_12.66347372	rs74097835	12	66347373	HELB	0.213722	0.788162	NA	NA	NA	NA
JHU_12.66361445	rs11175983	12	66361446	HELB	-0.169398	0.872292	NA	NA	NA	NA
JHU_12.66377235	NA	12	66377236	HELB	-0.404691	0.786018	NA	NA	NA	NA
JHU_12.66424768	rs968068	12	66424769	HELB	0.237657	0.782289	0.177801	0.86311	NA	NA
JHU_12.66753972	rs1168350	12	66753973	HELB	-0.426258	0.839477	NA	NA	NA	NA
JHU_12.67043694	rs75266880	12	67043695	HELB	-0.303917	0.868819	NA	NA	NA	NA
JHU_12.67417077	rs77130029	12	67417078	HELB	0.288236	0.87296	NA	NA	NA	NA
JHU_12.67518603	rs115270879	12	67518604	HELB	NA	NA	-0.298206	0.875141	NA	NA
JHU_12.67526463	rs143539399	12	67526464	HELB	NA	NA	0.256322	0.869045	NA	NA
rs10083077	rs10083077	12	65723922	HELB	-0.285914	0.806406	NA	NA	NA	NA
rs10506541	rs10506541	12	67498253	HELB	-0.226362	0.855359	NA	NA	NA	NA
rs10735933	rs10735933	12	66459794	HELB	NA	NA	-0.188617	0.728523	NA	NA
rs10784557	rs10784557	12	66988915	HELB	NA	NA	-0.180737	0.782912	NA	NA
rs10878344	rs10878344	12	66303735	HELB	-0.153241	0.867895	NA	NA	NA	NA
rs10878557	rs10878557	12	67490557	HELB	-0.253933	0.872836	NA	NA	NA	NA
rs11175970	rs11175970	12	66324590	HELB	NA	NA	0.339245	0.772648	NA	NA
rs11176189	NA	12	66844756	HELB	NA	NA	0.18533	0.800305	NA	NA
rs11176196	rs11176196	12	66852460	HELB	NA	NA	-0.141528	0.850432	NA	NA
rs11176413	rs11176413	12	67154718	HELB	NA	NA	-0.261026	0.836196	NA	NA
rs11176433	rs11176433	12	67209123	HELB	NA	NA	-0.144164	0.839398	NA	NA
rs11836463	rs11836463	12	66449972	HELB	NA	NA	-0.153183	0.867902	NA	NA
rs1252262	rs1252262	12	67257964	HELB	NA	NA	-0.254799	0.857767	NA	NA
rs1370716	rs1370716	12	67636921	HELB	NA	NA	-0.226999	0.724213	NA	NA
rs1472216	rs1472216	12	66834976	HELB	-0.170814	0.845956	NA	NA	NA	NA
rs1480008	rs1480008	12	67097789	HELB	-0.284641	0.660026	NA	NA	NA	NA
rs17101923	rs17101923	12	66338202	HELB	0.208842	0.75376	NA	NA	NA	NA
rs17102070	rs17102070	12	66480197	HELB	NA	NA	-0.216192	0.837717	NA	NA
rs1967338	rs1967338	12	66563103	HELB	NA	NA	-0.184337	0.87393	NA	NA
rs2062858	rs2062858	12	67249238	HELB	NA	NA	0.294481	0.87489	NA	NA
rs2245225	rs2245225	12	65930654	HELB	NA	NA	-0.319193	0.862253	NA	NA
rs2612067	rs2612067	12	66170163	HELB	NA	NA	-0.164657	0.83645	NA	NA
rs2854603	rs2854603	12	66225529	HELB	NA	NA	-0.318226	0.592974	NA	NA
rs289061	rs289061	12	66677815	HELB	NA	NA	0.162174	0.857916	NA	NA
rs57827351	rs57827351	12	67509946	HELB	-0.226362	0.855359	NA	NA	NA	NA
rs58753311	rs58753311	12	66848131	HELB	NA	NA	-0.139844	0.88108	NA	NA
rs73131930	rs73131930	12	66169729	HELB	NA	NA	-0.247931	0.781365	NA	NA
rs73327003	rs73327003	12	67050248	HELB	0.19975	0.839299	NA	NA	NA	NA
rs7397918	rs7397918	12	66426835	HELB	0.22546	0.811454	NA	NA	NA	NA
rs74323998	rs74323998	12	66234526	HELB	NA	NA	-0.323014	0.738526	NA	NA
rs74486616	rs74486616	12	67594563	HELB	NA	NA	-0.232795	0.738027	NA	NA
rs775660	rs775660	12	67674399	HELB	NA	NA	-0.162668	0.878378	NA	NA
rs800165	rs800165	12	67645219	HELB	NA	NA	-0.154514	0.86349	NA	NA
rs970869	rs970869	12	65933868	HELB	NA	NA	-0.148226	0.833582	NA	NA
JHU_12.122489769	NA	12	122489770	HIP1R	NA	NA	-1.05464	0.783588	NA	NA
JHU_12.122701000	rs2271411	12	122701001	HIP1R	NA	NA	0.619362	0.868105	NA	NA
JHU_12.124304247	NA	12	124304248	HIP1R	NA	NA	-0.614171	0.847623	NA	NA
rs10744162	rs10744162	12	124243707	HIP1R	NA	NA	0.565313	0.880734	NA	NA
rs10847803	rs10847803	12	122676531	HIP1R	0.473291	0.837102	NA	NA	NA	NA
rs11059733	rs11059733	12	122669566	HIP1R	-0.717512	0.861119	NA	NA	NA	NA
rs11060094	rs11060094	12	122674780	HIP1R	NA	NA	0.77224	0.855163	NA	NA
rs28533432	rs28533432	12	123873242	HIP1R	0.451473	0.819916	NA	NA	NA	NA
rs28711796	rs28711796	12	124008074	HIP1R	NA	NA	0.630597	0.867952	NA	NA
rs34123785	rs34123785	12	122482762	HIP1R	NA	NA	0.74721	0.87029	NA	NA
rs35203505	rs35203505	12	122691058	HIP1R	NA	NA	-0.60861	0.85962	NA	NA
rs7133199	rs7133199	12	124159185	HIP1R	NA	NA	0.645535	0.780232	NA	NA
rs73420342	rs73420342	12	124233269	HIP1R	NA	NA	-0.779575	0.858623	NA	NA
rs76385444	rs76385444	12	123746918	HIP1R	0.512157	0.87802	NA	NA	NA	NA
rs77242423	rs77242423	12	123926213	HIP1R	NA	NA	0.787193	0.838125	NA	NA
rs79406839	rs79406839	12	122487604	HIP1R	NA	NA	-0.994062	0.798102	NA	NA
rs7955389	rs7955389	12	122802137	HIP1R	NA	NA	-0.540812	0.752436	NA	NA
rs7964127	rs7964127	12	122640565	HIP1R	NA	NA	-0.604527	0.740814	NA	NA
rs7964443	rs7964443	12	124166500	HIP1R	NA	NA	0.520481	0.861524	NA	NA
JHU_12.14090029	rs11355806	12	14090030	HIST4H4	0.428917	0.71941	NA	NA	NA	NA
JHU_12.14232130	rs77390025	12	14232131	HIST4H4	NA	NA	-0.32743	0.852292	NA	NA
JHU_12.14406536	rs373010414	12	14406537	HIST4H4	0.241808	0.88026	NA	NA	NA	NA
JHU_12.14514810	rs113272411	12	14514811	HIST4H4	NA	NA	-0.462156	0.643582	NA	NA
JHU_12.14690826	rs60948404	12	14690827	HIST4H4	NA	NA	0.217348	0.792639	NA	NA
JHU_12.14692947	rs7302113	12	14692948	HIST4H4	NA	NA	0.315771	0.80821	NA	NA
JHU_12.14692986	rs7970311	12	14692987	HIST4H4	NA	NA	0.217348	0.792639	NA	NA
JHU_12.14728808	rs5796599	12	14728809	HIST4H4	NA	NA	-0.154273	0.877896	NA	NA
JHU_12.15240628	rs73304710	12	15240629	HIST4H4	-0.43786	0.874278	NA	NA	NA	NA
JHU_12.15327435	NA	12	15327436	HIST4H4	NA	NA	0.178179	0.86349	NA	NA
JHU_12.15328110	NA	12	15328111	HIST4H4	0.244793	0.864625	0.216946	0.781745	NA	NA
JHU_12.15353811	rs74068776	12	15353812	HIST4H4	-0.405791	0.859953	NA	NA	NA	NA
JHU_12.15358594	rs61356798	12	15358595	HIST4H4	-0.278012	0.787877	NA	NA	NA	NA
JHU_12.15391404	rs7134746	12	15391405	HIST4H4	0.283964	0.794249	0.265649	0.534602	NA	NA
JHU_12.15439668	NA	12	15439669	HIST4H4	NA	NA	0.211208	0.736064	NA	NA
JHU_12.15622702	rs28666006	12	15622703	HIST4H4	NA	NA	-0.228297	0.864002	NA	NA
JHU_12.15744312	NA	12	15744313	HIST4H4	0.492353	0.477531	0.33458	0.608209	NA	NA
JHU_12.15820545	rs148491919	12	15820546	HIST4H4	-0.705733	0.654277	-0.36565	0.880377	NA	NA
JHU_12.15885790	NA	12	15885791	HIST4H4	-0.446216	0.835267	NA	NA	NA	NA
kgp3800864	rs10772800	12	14794062	HIST4H4	NA	NA	-0.175881	0.843059	NA	NA
rs10083074	rs10083074	12	14436248	HIST4H4	NA	NA	0.196784	0.798035	NA	NA
rs1024843	rs1024843	12	15731744	HIST4H4	-0.516579	0.788401	NA	NA	NA	NA
rs10466856	rs10466856	12	15456242	HIST4H4	-0.348728	0.824729	NA	NA	NA	NA
rs10734873	rs10734873	12	14408248	HIST4H4	NA	NA	-0.262356	0.744343	NA	NA
rs10744055	rs10744055	12	14459357	HIST4H4	NA	NA	-0.174362	0.868307	NA	NA
rs10772851	rs10772851	12	15609365	HIST4H4	NA	NA	0.291932	0.207694	NA	NA
rs10846201	rs10846201	12	15698549	HIST4H4	NA	NA	0.202994	0.8272	NA	NA
rs11056006	rs11056006	12	14670682	HIST4H4	NA	NA	-0.337041	0.721457	NA	NA
rs11056390	rs11056390	12	15332867	HIST4H4	NA	NA	-0.207936	0.710616	NA	NA
rs1117152	rs1117152	12	15438032	HIST4H4	NA	NA	-0.171709	0.833202	NA	NA
rs11829270	rs11829270	12	15713769	HIST4H4	NA	NA	0.29129	0.800947	NA	NA
rs12317051	rs12317051	12	15428939	HIST4H4	NA	NA	-0.161307	0.856656	NA	NA
rs12422552	rs12422552	12	14413931	HIST4H4	NA	NA	-0.183885	0.874917	NA	NA
rs12582984	rs12582984	12	15577503	HIST4H4	NA	NA	-0.291533	0.853209	NA	NA
rs16910957	rs16910957	12	15735870	HIST4H4	NA	NA	-0.254555	0.872149	NA	NA
rs2041899	rs2041899	12	15240816	HIST4H4	NA	NA	-0.252438	0.803593	NA	NA
rs253829	rs253829	12	15625402	HIST4H4	NA	NA	0.3161	0.224384	NA	NA
rs33956726	rs33956726	12	15803904	HIST4H4	0.564066	0.547748	NA	NA	NA	NA
rs3811174	rs3811174	12	14721203	HIST4H4	NA	NA	-0.24813	0.795495	NA	NA
rs4559765	rs4559765	12	14253918	HIST4H4	NA	NA	-0.32743	0.852292	NA	NA
rs4764105	rs4764105	12	14781503	HIST4H4	0.29395	0.846303	NA	NA	NA	NA
rs4764124	rs4764124	12	14966604	HIST4H4	NA	NA	-0.176709	0.864926	NA	NA
rs4764220	rs4764220	12	15834835	HIST4H4	-0.294069	0.809533	NA	NA	NA	NA
rs57155182	rs57155182	12	15520355	HIST4H4	-0.659758	0.660346	NA	NA	NA	NA
rs6488656	rs6488656	12	14380438	HIST4H4	NA	NA	0.205355	0.848825	NA	NA
rs6488674	rs6488674	12	14488914	HIST4H4	0.313699	0.742724	NA	NA	NA	NA
rs6488695	rs6488695	12	14749972	HIST4H4	NA	NA	-0.154273	0.877896	NA	NA
rs7299756	rs7299756	12	15330918	HIST4H4	NA	NA	0.173929	0.871884	NA	NA
rs7313372	rs7313372	12	15743444	HIST4H4	0.492353	0.477531	0.33458	0.608209	NA	NA
rs7316832	rs7316832	12	15391422	HIST4H4	0.274262	0.812133	0.248094	0.630977	NA	NA
rs73302238	rs73302238	12	14436616	HIST4H4	NA	NA	-0.462156	0.643582	NA	NA
rs74066701	rs74066701	12	14265033	HIST4H4	NA	NA	-0.338516	0.789926	NA	NA
rs75745762	rs75745762	12	14136602	HIST4H4	0.318928	0.874389	NA	NA	NA	NA
rs76228857	rs76228857	12	14185963	HIST4H4	NA	NA	0.294298	0.800866	NA	NA
rs79305959	rs79305959	12	15663065	HIST4H4	0.3071	0.86469	NA	NA	NA	NA
rs7953019	rs7953019	12	15621416	HIST4H4	NA	NA	-0.273495	0.518847	NA	NA
rs7954515	rs7954515	12	14705355	HIST4H4	NA	NA	0.206752	0.818036	NA	NA
rs7956773	rs7956773	12	15321301	HIST4H4	NA	NA	0.240277	0.487385	NA	NA
rs7958180	rs7958180	12	13998735	HIST4H4	NA	NA	-0.426353	0.783689	NA	NA
rs7960079	rs7960079	12	15409544	HIST4H4	NA	NA	0.223347	0.754253	NA	NA
rs7961224	rs7961224	12	15322668	HIST4H4	NA	NA	0.505231	0.764298	NA	NA
rs7965468	rs7965468	12	15418938	HIST4H4	NA	NA	0.2466	0.66091	NA	NA
rs7968479	rs7968479	12	14413534	HIST4H4	NA	NA	-0.330898	0.74103	NA	NA
rs991532	rs991532	12	14764750	HIST4H4	NA	NA	-0.154273	0.877896	NA	NA
JHU_12.67036065	NA	12	67036066	HMGA2	NA	NA	0.489259	0.842163	NA	NA
JHU_12.67101282	rs370667992	12	67101283	HMGA2	NA	NA	-0.702258	0.879577	NA	NA
JHU_12.67158919	rs61132726	12	67158920	HMGA2	-0.441516	0.870432	NA	NA	NA	NA
JHU_12.67209661	NA	12	67209662	HMGA2	-0.547598	0.861252	NA	NA	NA	NA
kgp3727902	rs939875	12	65269047	HMGA2	0.676653	0.759549	NA	NA	NA	NA
rs10467145	rs10467145	12	66424318	HMGA2	0.456098	0.880795	NA	NA	NA	NA
rs10506495	rs10506495	12	67147603	HMGA2	-0.648292	0.85434	NA	NA	NA	NA
rs10784447	rs10784447	12	65766498	HMGA2	NA	NA	-0.470895	0.876478	NA	NA
rs10784491	rs10784491	12	66115059	HMGA2	NA	NA	-0.48043	0.869877	NA	NA
rs11175577	rs11175577	12	65264090	HMGA2	0.653742	0.754525	NA	NA	NA	NA
rs11175794	rs11175794	12	65910217	HMGA2	-0.514271	0.832276	NA	NA	NA	NA
rs11175992	rs11175992	12	66391396	HMGA2	NA	NA	0.568975	0.848119	NA	NA
rs11176189	NA	12	66844756	HMGA2	NA	NA	0.595843	0.817717	NA	NA
rs11176191	rs11176191	12	66844977	HMGA2	NA	NA	0.496653	0.856029	NA	NA
rs112146120	rs112146120	12	66743614	HMGA2	0.924622	0.876689	1.24827	0.781363	NA	NA
rs1168757	NA	12	66594116	HMGA2	NA	NA	-0.615106	0.762122	NA	NA
rs12146823	rs12146823	12	65272928	HMGA2	-0.968383	0.774007	NA	NA	NA	NA
rs12301684	rs12301684	12	66255570	HMGA2	-0.589052	0.877297	NA	NA	NA	NA
rs1252284	rs1252284	12	67267042	HMGA2	NA	NA	-0.586633	0.876199	NA	NA
rs12822947	rs12822947	12	67164378	HMGA2	NA	NA	-0.728826	0.755109	NA	NA
rs12828060	rs12828060	12	67169731	HMGA2	NA	NA	-0.728826	0.755109	NA	NA
rs1436849	rs1436849	12	66575118	HMGA2	NA	NA	-0.590541	0.820589	NA	NA
rs1532326	rs1532326	12	65917188	HMGA2	0.600073	0.797967	NA	NA	NA	NA
rs17102070	rs17102070	12	66480197	HMGA2	0.786343	0.725646	NA	NA	NA	NA
rs17767298	rs17767298	12	66593241	HMGA2	NA	NA	-0.650051	0.796531	NA	NA
rs17854945	rs17854945	12	66605228	HMGA2	NA	NA	-0.515255	0.844558	NA	NA
rs1882200	rs1882200	12	66597701	HMGA2	NA	NA	-0.679363	0.814181	NA	NA
rs1921082	rs1921082	12	66573061	HMGA2	NA	NA	0.514412	0.833017	NA	NA
rs1967338	rs1967338	12	66563103	HMGA2	0.768378	0.684588	NA	NA	NA	NA
rs2464270	rs2464270	12	67285937	HMGA2	-0.462116	0.844232	NA	NA	NA	NA
rs2854603	rs2854603	12	66225529	HMGA2	NA	NA	-0.746866	0.86227	NA	NA
rs289067	rs289067	12	66662280	HMGA2	NA	NA	0.563399	0.880037	NA	NA
rs35605829	rs35605829	12	66698837	HMGA2	NA	NA	0.690989	0.877162	NA	NA
rs55662246	rs55662246	12	66070867	HMGA2	NA	NA	-0.636941	0.850876	NA	NA
rs7299210	rs7299210	12	66158049	HMGA2	0.458671	0.859555	NA	NA	NA	NA
rs73131930	rs73131930	12	66169729	HMGA2	NA	NA	-0.799636	0.795593	NA	NA
rs73329645	rs73329645	12	66392586	HMGA2	-0.694853	0.869295	NA	NA	NA	NA
rs964063	rs964063	12	65897490	HMGA2	-0.484016	0.876661	NA	NA	NA	NA
rs9805025	rs9805025	12	66196051	HMGA2	NA	NA	0.612933	0.847457	NA	NA
JHU_12.54162055	NA	12	54162056	HNRNPA1	-0.0931394	0.879457	NA	NA	NA	NA
JHU_12.54753725	NA	12	54753726	HNRNPA1	-0.0997388	0.789639	-0.100459	0.520847	NA	NA
JHU_12.54821926	rs61921454	12	54821927	HNRNPA1	-0.12338	0.715332	NA	NA	NA	NA
JHU_12.54955564	rs112554827	12	54955565	HNRNPA1	-0.108115	0.874015	NA	NA	NA	NA
JHU_12.55055886	rs74089730	12	55055887	HNRNPA1	-0.150808	0.83284	NA	NA	NA	NA
JHU_12.55375365	rs114429736	12	55375366	HNRNPA1	-0.111731	0.868721	NA	NA	NA	NA
JHU_12.55474784	rs74090416	12	55474785	HNRNPA1	NA	NA	-0.108951	0.810323	NA	NA
JHU_12.55534205	NA	12	55534206	HNRNPA1	NA	NA	-0.11345	0.774952	NA	NA
JHU_12.55580683	rs57907829	12	55580684	HNRNPA1	NA	NA	-0.0718574	0.868307	NA	NA
JHU_12.55583800	rs117116513	12	55583801	HNRNPA1	NA	NA	0.120521	0.832796	NA	NA
exm1010338	rs200050297	12	55523587	HNRNPA1	-0.0764132	0.874343	NA	NA	NA	NA
rs11170681	rs11170681	12	54165013	HNRNPA1	-0.0765433	0.858235	-0.0602144	0.865202	NA	NA
rs11170837	rs11170837	12	54571270	HNRNPA1	-0.122664	0.546327	NA	NA	NA	NA
rs11170838	rs11170838	12	54571313	HNRNPA1	-0.082998	0.859479	NA	NA	NA	NA
rs1153165	rs1153165	12	55073005	HNRNPA1	-0.133064	0.309841	NA	NA	NA	NA
rs1153182	rs1153182	12	55090572	HNRNPA1	-0.073085	0.839457	NA	NA	NA	NA
rs1153183	rs1153183	12	55091438	HNRNPA1	-0.128908	0.684644	NA	NA	NA	NA
rs11614045	rs11614045	12	55497869	HNRNPA1	NA	NA	0.102549	0.653773	NA	NA
rs12303066	rs12303066	12	55523685	HNRNPA1	-0.0764132	0.874343	NA	NA	NA	NA
rs12307701	rs12307701	12	54090724	HNRNPA1	NA	NA	-0.0676287	0.803139	NA	NA
rs12316925	rs12316925	12	55092374	HNRNPA1	0.0777323	0.831372	NA	NA	NA	NA
rs12318807	rs12318807	12	55512002	HNRNPA1	-0.130936	0.481003	-0.116802	0.240062	NA	NA
rs12578859	rs12578859	12	55386069	HNRNPA1	-0.0959039	0.851494	NA	NA	NA	NA
rs1478738	rs1478738	12	55505981	HNRNPA1	0.114014	0.873623	NA	NA	NA	NA
rs17114865	rs17114865	12	55027212	HNRNPA1	-0.106664	0.819192	NA	NA	NA	NA
rs17115699	rs17115699	12	55079182	HNRNPA1	0.0940852	0.838103	NA	NA	NA	NA
rs17115919	rs17115919	12	55091889	HNRNPA1	0.118059	0.873821	0.105005	0.838125	NA	NA
rs17115973	rs17115973	12	55095795	HNRNPA1	-0.182066	0.808011	NA	NA	NA	NA
rs17116487	rs17116487	12	55258470	HNRNPA1	0.11169	0.864182	NA	NA	NA	NA
rs2887885	rs2887885	12	55077399	HNRNPA1	0.0687687	0.863947	NA	NA	NA	NA
rs4237808	rs4237808	12	54093797	HNRNPA1	-0.086222	0.786035	NA	NA	NA	NA
rs4759097	rs4759097	12	55075774	HNRNPA1	-0.0799541	0.843762	NA	NA	NA	NA
rs57457705	rs57457705	12	54107311	HNRNPA1	NA	NA	-0.0943455	0.865453	NA	NA
rs60486170	rs60486170	12	54541663	HNRNPA1	0.143762	0.799446	NA	NA	NA	NA
rs61621864	rs61621864	12	54827110	HNRNPA1	-0.12338	0.715332	NA	NA	NA	NA
rs61921452	rs61921452	12	54809399	HNRNPA1	NA	NA	0.145998	0.737542	NA	NA
rs6580960	rs6580960	12	54159380	HNRNPA1	0.0841897	0.843106	NA	NA	NA	NA
rs7305779	rs7305779	12	55523860	HNRNPA1	-0.0764132	0.874343	NA	NA	NA	NA
rs7306491	rs7306491	12	55524172	HNRNPA1	-0.08698	0.838041	NA	NA	NA	NA
rs73322262	rs73322262	12	54817399	HNRNPA1	-0.139809	0.754814	-0.130993	0.560937	NA	NA
rs74813632	rs74813632	12	54353292	HNRNPA1	-0.167825	0.644395	NA	NA	NA	NA
rs74878273	rs74878273	12	55104594	HNRNPA1	0.130408	0.834359	0.102515	0.841957	NA	NA
rs77303557	rs77303557	12	54135022	HNRNPA1	NA	NA	0.0892618	0.870344	NA	NA
rs79479777	rs79479777	12	54158631	HNRNPA1	-0.0931394	0.879457	NA	NA	NA	NA
rs7969411	rs7969411	12	54754630	HNRNPA1	-0.0773713	0.872993	NA	NA	NA	NA
rs7980139	rs7980139	12	54942104	HNRNPA1	NA	NA	-0.0680517	0.847646	NA	NA
JHU_12.53599452	rs115281983	12	53599453	HOXC4	-0.966209	0.795173	NA	NA	NA	NA
JHU_12.53759125	rs75402867	12	53759126	HOXC4	-1.0697	0.850086	-1.28585	0.707375	NA	NA
JHU_12.53815130	NA	12	53815131	HOXC4	-0.942324	0.835947	NA	NA	NA	NA
JHU_12.53843543	NA	12	53843544	HOXC4	-0.880168	0.381134	NA	NA	NA	NA
JHU_12.53843824	rs7311103	12	53843825	HOXC4	0.788334	0.752223	NA	NA	NA	NA
JHU_12.54061737	rs12717998	12	54061738	HOXC4	-0.505977	0.86866	NA	NA	NA	NA
JHU_12.54128395	rs75648448	12	54128396	HOXC4	NA	NA	-0.607806	0.830197	NA	NA
JHU_12.54338467	NA	12	54338468	HOXC4	NA	NA	-1.06409	0.794151	NA	NA
JHU_12.54384763	rs61230575	12	54384764	HOXC4	-0.916592	0.856536	NA	NA	NA	NA
JHU_12.54407859	NA	12	54407860	HOXC4	NA	NA	-0.7242	0.835924	NA	NA
JHU_12.54477812	rs4759329	12	54477813	HOXC4	NA	NA	-0.848841	0.779595	NA	NA
JHU_12.54495578	rs140787403	12	54495579	HOXC4	NA	NA	-1.28914	0.761462	NA	NA
JHU_12.54650172	rs116773787	12	54650173	HOXC4	NA	NA	-1.02769	0.806383	NA	NA
JHU_12.54753725	NA	12	54753726	HOXC4	0.906257	0.584334	0.617718	0.857994	NA	NA
JHU_12.55430999	rs61661931	12	55431000	HOXC4	-0.531632	0.864412	NA	NA	NA	NA
rs10506329	rs10506329	12	55126225	HOXC4	-0.918752	0.848014	NA	NA	NA	NA
rs10506337	rs10506337	12	55405829	HOXC4	NA	NA	-0.886288	0.780355	NA	NA
rs10747691	rs10747691	12	54451300	HOXC4	NA	NA	-0.71151	0.789714	NA	NA
rs10747699	rs10747699	12	54955324	HOXC4	-0.552871	0.870585	NA	NA	NA	NA
rs10876556	rs10876556	12	54758960	HOXC4	NA	NA	-0.857974	0.789042	NA	NA
rs10876683	rs10876683	12	55390177	HOXC4	NA	NA	-0.579958	0.84097	NA	NA
rs11170837	rs11170837	12	54571270	HOXC4	NA	NA	0.59172	0.866983	NA	NA
rs11170838	rs11170838	12	54571313	HOXC4	NA	NA	0.574143	0.87265	NA	NA
rs11171211	rs11171211	12	55384308	HOXC4	NA	NA	-0.88489	0.854794	NA	NA
rs112987708	rs112987708	12	53701357	HOXC4	NA	NA	0.833926	0.88006	NA	NA
rs1153158	rs1153158	12	55067467	HOXC4	0.48783	0.87296	NA	NA	NA	NA
rs1153165	rs1153165	12	55073005	HOXC4	NA	NA	0.552036	0.87489	NA	NA
rs1153185	rs1153185	12	55092305	HOXC4	0.759355	0.85984	NA	NA	NA	NA
rs115863331	rs115863331	12	54146202	HOXC4	NA	NA	1.18974	0.826269	NA	NA
rs11836145	rs11836145	12	55334865	HOXC4	NA	NA	1.47325	0.094006	NA	NA
rs12298227	rs12298227	12	54786414	HOXC4	NA	NA	0.670871	0.872344	NA	NA
rs12309572	rs12309572	12	54074686	HOXC4	0.749532	0.831372	NA	NA	NA	NA
rs12316004	rs12316004	12	54380200	HOXC4	-1.39303	0.864142	NA	NA	NA	NA
rs12425539	rs12425539	12	54612871	HOXC4	NA	NA	-0.692761	0.808026	NA	NA
rs1249954	rs1249954	12	55106085	HOXC4	0.746506	0.839089	NA	NA	NA	NA
rs12582170	rs12582170	12	53757831	HOXC4	-0.772279	0.61377	-0.583367	0.821484	NA	NA
rs1270919	rs1270919	12	54803972	HOXC4	NA	NA	0.532391	0.879702	NA	NA
rs143248326	rs143248326	12	54378588	HOXC4	-1.39303	0.864142	NA	NA	NA	NA
rs1443508	rs1443508	12	54296893	HOXC4	NA	NA	-0.683409	0.77407	NA	NA
rs1495927	rs1495927	12	55050763	HOXC4	NA	NA	0.666489	0.815023	NA	NA
rs17102261	rs17102261	12	54126732	HOXC4	NA	NA	-0.607806	0.830197	NA	NA
rs17104906	rs17104906	12	54319003	HOXC4	NA	NA	0.782971	0.875826	NA	NA
rs17106472	rs17106472	12	54436656	HOXC4	NA	NA	0.569991	0.870535	NA	NA
rs17115973	rs17115973	12	55095795	HOXC4	NA	NA	1.3156	0.796631	NA	NA
rs1795811	rs1795811	12	55126449	HOXC4	-0.810494	0.862983	NA	NA	NA	NA
rs1867299	rs1867299	12	54329975	HOXC4	NA	NA	-0.610351	0.874441	NA	NA
rs2002472	NA	12	54355209	HOXC4	-0.83241	0.881617	NA	NA	NA	NA
rs201489705	rs201489705	12	54821459	HOXC4	-1.09836	0.858643	NA	NA	NA	NA
rs2279402	rs2279402	12	54581064	HOXC4	NA	NA	-0.711237	0.758898	NA	NA
rs2366150	rs2366150	12	54353523	HOXC4	-0.642827	0.861302	NA	NA	NA	NA
rs2605492	rs2605492	12	54762150	HOXC4	NA	NA	-0.703587	0.837717	NA	NA
rs2633422	rs2633422	12	55409682	HOXC4	NA	NA	0.943694	0.640887	NA	NA
rs266666	rs266666	12	55147133	HOXC4	1.12509	0.806331	NA	NA	NA	NA
rs2683522	rs2683522	12	53783396	HOXC4	-0.861569	0.427936	NA	NA	NA	NA
rs2706254	rs2706254	12	54774379	HOXC4	NA	NA	-0.683704	0.622746	NA	NA
rs2706257	rs2706257	12	54770837	HOXC4	NA	NA	-0.883357	0.786791	NA	NA
rs35874650	rs35874650	12	53680505	HOXC4	NA	NA	0.839168	0.858174	NA	NA
rs368517821	rs368517821	12	54146877	HOXC4	0.615474	0.853668	NA	NA	NA	NA
rs3759165	rs3759165	12	55367715	HOXC4	NA	NA	0.652765	0.741049	NA	NA
rs3782408	rs3782408	12	54964598	HOXC4	-0.582252	0.873543	NA	NA	NA	NA
rs4237808	rs4237808	12	54093797	HOXC4	-0.600348	0.824402	NA	NA	NA	NA
rs4374022	rs4374022	12	55373780	HOXC4	NA	NA	0.689963	0.659715	NA	NA
rs58494653	rs58494653	12	54353102	HOXC4	1.27716	0.6291	NA	NA	NA	NA
rs6580938	rs6580938	12	53646369	HOXC4	0.615727	0.837825	NA	NA	NA	NA
rs7296239	rs7296239	12	54591704	HOXC4	0.815697	0.672113	NA	NA	NA	NA
rs7296402	rs7296402	12	55138507	HOXC4	NA	NA	0.503127	0.873887	NA	NA
rs7314526	rs7314526	12	53637350	HOXC4	-0.828896	0.565434	NA	NA	NA	NA
rs7315993	rs7315993	12	55395712	HOXC4	NA	NA	-0.683966	0.645532	NA	NA
rs7398676	rs7398676	12	53630558	HOXC4	-0.974757	0.415184	NA	NA	NA	NA
rs7399002	rs7399002	12	53659513	HOXC4	-0.995254	0.437589	NA	NA	NA	NA
rs74092740	rs74092740	12	54331958	HOXC4	NA	NA	0.688246	0.873465	NA	NA
rs74240633	rs74240633	12	54592472	HOXC4	-1.1689	0.765231	NA	NA	NA	NA
rs74719328	rs74719328	12	55047323	HOXC4	NA	NA	-0.958893	0.880835	NA	NA
rs74893555	rs74893555	12	53522648	HOXC4	NA	NA	-0.873007	0.820589	NA	NA
rs77303557	rs77303557	12	54135022	HOXC4	-0.846831	0.862438	NA	NA	NA	NA
rs784563	rs784563	12	53866619	HOXC4	-0.715991	0.680127	NA	NA	NA	NA
rs784894	rs784894	12	53817956	HOXC4	-0.685715	0.722852	NA	NA	NA	NA
rs78754886	rs78754886	12	53622477	HOXC4	NA	NA	1.19958	0.871645	NA	NA
rs7957551	rs7957551	12	55107001	HOXC4	NA	NA	-0.7989	0.870535	NA	NA
rs7961432	rs7961432	12	54766391	HOXC4	NA	NA	-0.906855	0.77089	NA	NA
rs7969411	rs7969411	12	54754630	HOXC4	NA	NA	0.61194	0.839522	NA	NA
rs79700585	rs79700585	12	55352393	HOXC4	NA	NA	-0.877475	0.874785	NA	NA
rs882419	rs882419	12	55005341	HOXC4	NA	NA	0.600921	0.846053	NA	NA
JHU_12.121319289	rs76367157	12	121319290	HPD	1.26959	0.857666	NA	NA	NA	NA
JHU_12.121603717	rs79679265	12	121603718	HPD	1.52499	0.662189	NA	NA	NA	NA
JHU_12.121605094	NA	12	121605095	HPD	1.42241	0.666779	1.12562	0.704613	NA	NA
JHU_12.121622886	rs28969482	12	121622887	HPD	1.26142	0.864297	NA	NA	NA	NA
JHU_12.121772309	rs114367016	12	121772310	HPD	1.38309	0.840855	NA	NA	NA	NA
JHU_12.121824290	rs2695147	12	121824291	HPD	1.1383	0.868335	NA	NA	NA	NA
JHU_12.121864246	NA	12	121864247	HPD	-1.04054	0.479323	NA	NA	NA	NA
JHU_12.122124421	rs2954113	12	122124422	HPD	NA	NA	0.52989	0.877569	NA	NA
JHU_12.122145053	rs114735533	12	122145054	HPD	-1.17116	0.861823	NA	NA	NA	NA
JHU_12.122222171	rs139666304	12	122222172	HPD	1.06133	0.860171	NA	NA	NA	NA
JHU_12.122403728	rs73217747	12	122403729	HPD	NA	NA	-0.852426	0.851374	NA	NA
JHU_12.122457033	NA	12	122457034	HPD	-0.671424	0.828862	NA	NA	NA	NA
JHU_12.122602809	rs376144184	12	122602810	HPD	NA	NA	0.937548	0.877569	NA	NA
JHU_12.122888045	NA	12	122888046	HPD	NA	NA	0.657005	0.820059	NA	NA
JHU_12.122938090	NA	12	122938091	HPD	NA	NA	0.810749	0.785172	NA	NA
JHU_12.122939482	rs4758663	12	122939483	HPD	NA	NA	-0.488665	0.870489	NA	NA
JHU_12.123281423	rs28564533	12	123281424	HPD	NA	NA	0.633321	0.74531	NA	NA
JHU_12.123301357	rs116736246	12	123301358	HPD	NA	NA	0.607293	0.776098	NA	NA
exm2250646	rs58098972	12	122359397	HPD	-1.25343	0.858555	NA	NA	NA	NA
kgp4599223	rs11065390	12	121439598	HPD	0.816943	0.867517	NA	NA	NA	NA
rs10160951	rs10160951	12	121618257	HPD	1.019	0.642558	0.728663	0.775988	NA	NA
rs1043763	rs1043763	12	122630909	HPD	0.556554	0.87108	-0.615963	0.690249	NA	NA
rs1052204	NA	12	122215856	HPD	-0.860304	0.8374	NA	NA	NA	NA
rs11043286	rs11043286	12	122448434	HPD	0.571976	0.879101	NA	NA	NA	NA
rs1105416	rs1105416	12	121340799	HPD	1.24868	0.863217	NA	NA	NA	NA
rs11059733	rs11059733	12	122669566	HPD	NA	NA	-0.877692	0.879659	NA	NA
rs11065388	rs11065388	12	121437802	HPD	0.816943	0.867517	NA	NA	NA	NA
rs11065519	rs11065519	12	121726465	HPD	0.605493	0.840649	NA	NA	NA	NA
rs111271326	rs111271326	12	121609669	HPD	NA	NA	0.691857	0.663194	NA	NA
rs112803913	rs112803913	12	121529129	HPD	-0.778849	0.870856	-0.709182	0.833224	NA	NA
rs114271802	rs114271802	12	122694297	HPD	-1.26467	0.790293	NA	NA	NA	NA
rs1154510	rs1154510	12	122295335	HPD	-1.23628	0.862653	NA	NA	NA	NA
rs115977736	rs115977736	12	123187507	HPD	NA	NA	-1.18054	0.846182	NA	NA
rs1169727	rs1169727	12	121654011	HPD	-0.61182	0.8563	NA	NA	NA	NA
rs11835818	rs11835818	12	122494809	HPD	-0.598738	0.860398	NA	NA	NA	NA
rs12304035	rs12304035	12	121620145	HPD	0.922221	0.755245	0.815766	0.676499	NA	NA
rs12308869	rs12308869	12	122092823	HPD	-1.4577	0.732917	NA	NA	NA	NA
rs12314801	rs12314801	12	122225453	HPD	0.633084	0.848535	NA	NA	NA	NA
rs12320939	rs12320939	12	122062722	HPD	NA	NA	0.885307	0.551	NA	NA
rs12832268	rs12832268	12	122222761	HPD	0.606763	0.868411	NA	NA	NA	NA
rs1316787	rs1316787	12	122489101	HPD	-0.859418	0.546567	NA	NA	NA	NA
rs13754	rs13754	12	121867257	HPD	-1.06031	0.430932	NA	NA	NA	NA
rs1471495	rs1471495	12	122267218	HPD	-0.549206	0.874251	NA	NA	NA	NA
rs1653622	rs1653622	12	121647435	HPD	-0.824709	0.636577	NA	NA	NA	NA
rs1696320	rs1696320	12	123269814	HPD	0.872254	0.422301	NA	NA	NA	NA
rs1718119	rs1718119	12	121615103	HPD	NA	NA	0.619921	0.730287	NA	NA
rs1718124	rs1718124	12	121594460	HPD	0.781735	0.825901	NA	NA	NA	NA
rs1718136	rs1718136	12	121609608	HPD	NA	NA	0.691857	0.663194	NA	NA
rs1796412	rs1796412	12	121541712	HPD	0.5645	0.864141	NA	NA	NA	NA
rs2230911	rs2230911	12	121615131	HPD	NA	NA	-0.608481	0.875141	NA	NA
rs2293462	rs2293462	12	121838854	HPD	-1.07911	0.416706	NA	NA	NA	NA
rs2466145	rs2466145	12	122150383	HPD	NA	NA	-0.619951	0.737292	NA	NA
rs2596144	rs2596144	12	122297738	HPD	-0.793979	0.868019	NA	NA	NA	NA
rs2669166	rs2669166	12	122149731	HPD	NA	NA	0.806574	0.732273	NA	NA
rs28655666	rs28655666	12	122186317	HPD	NA	NA	0.909294	0.758549	NA	NA
rs2942370	rs2942370	12	122132089	HPD	0.689004	0.715538	0.875616	0.0346464	NA	NA
rs3751144	rs3751144	12	121622239	HPD	NA	NA	-0.608481	0.875141	NA	NA
rs4298948	rs4298948	12	122276255	HPD	NA	NA	-0.576242	0.871418	NA	NA
rs4759393	rs4759393	12	123282532	HPD	NA	NA	0.48447	0.86349	NA	NA
rs548349	rs548349	12	123224909	HPD	1.5049	0.607752	NA	NA	NA	NA
rs59281959	rs59281959	12	122437296	HPD	-0.769385	0.732825	NA	NA	NA	NA
rs712853	rs712853	12	122079668	HPD	NA	NA	0.530148	0.845661	NA	NA
rs7132164	NA	12	121403852	HPD	NA	NA	-0.59191	0.874849	NA	NA
rs7296507	rs7296507	12	121847135	HPD	0.896863	0.709529	NA	NA	NA	NA
rs73417638	rs73417638	12	122503497	HPD	1.13233	0.488721	NA	NA	NA	NA
rs74661814	rs74661814	12	122135686	HPD	1.17054	0.774007	1.16885	0.541377	NA	NA
rs77743447	rs77743447	12	121910539	HPD	-1.39081	0.717652	NA	NA	NA	NA
rs7953704	rs7953704	12	122625992	HPD	NA	NA	0.53789	0.85908	NA	NA
rs7959194	rs7959194	12	121575987	HPD	-0.911131	0.881691	NA	NA	NA	NA
rs7961855	rs7961855	12	121829943	HPD	0.640651	0.867891	NA	NA	NA	NA
rs7961979	rs7961979	12	121671261	HPD	NA	NA	-1.13704	0.858192	NA	NA
rs7962571	rs7962571	12	121877562	HPD	NA	NA	0.706375	0.838197	NA	NA
rs7962930	rs7962930	12	122045574	HPD	-0.698896	0.827169	-0.567616	0.83069	NA	NA
rs884884	rs884884	12	122157106	HPD	-0.870077	0.817947	NA	NA	NA	NA
rs895960	rs895960	12	122346052	HPD	NA	NA	-0.453331	0.873545	NA	NA
rs9971953	rs9971953	12	121532394	HPD	0.982165	0.604968	NA	NA	NA	NA
JHU_12.116793851	NA	12	116793852	HRK	1.08217	0.83045	NA	NA	NA	NA
JHU_12.116831437	rs113473646	12	116831438	HRK	NA	NA	-1.09081	0.737292	NA	NA
JHU_12.116899587	rs115247549	12	116899588	HRK	NA	NA	0.705658	0.853592	NA	NA
JHU_12.117148829	rs28555286	12	117148830	HRK	0.709313	0.79693	NA	NA	NA	NA
JHU_12.117283088	NA	12	117283089	HRK	NA	NA	0.81036	0.745876	NA	NA
JHU_12.117576031	rs10850773	12	117576032	HRK	NA	NA	-0.76617	0.587016	NA	NA
JHU_12.117717190	rs61154584	12	117717191	HRK	0.645301	0.839519	NA	NA	NA	NA
JHU_12.117820456	rs74854894	12	117820457	HRK	1.38382	0.820454	1.23212	0.787965	NA	NA
JHU_12.118015170	rs67793485	12	118015171	HRK	NA	NA	0.558636	0.843255	NA	NA
JHU_12.118075481	rs11068597	12	118075482	HRK	0.700512	0.867166	NA	NA	NA	NA
JHU_12.118096636	rs73211979	12	118096637	HRK	-1.1276	0.880437	-1.19986	0.783588	NA	NA
JHU_12.118115751	NA	12	118115752	HRK	0.966808	0.853273	NA	NA	NA	NA
kgp10519962	rs11068029	12	116874804	HRK	0.781424	0.842903	1.07887	0.235028	NA	NA
rs10444487	rs10444487	12	116601058	HRK	1.6288	0.782597	NA	NA	NA	NA
rs10507285	rs10507285	12	118295924	HRK	NA	NA	0.586447	0.803618	NA	NA
rs10744891	NA	12	117722341	HRK	NA	NA	0.572972	0.853871	NA	NA
rs10850845	rs10850845	12	118017851	HRK	NA	NA	0.729183	0.811101	NA	NA
rs10850903	rs10850903	12	118240793	HRK	-0.801839	0.847871	NA	NA	NA	NA
rs1093298	rs1093298	12	117936949	HRK	NA	NA	-1.2008	0.61122	NA	NA
rs11068544	rs11068544	12	118005641	HRK	NA	NA	-0.509601	0.86349	NA	NA
rs111653920	rs111653920	12	116935501	HRK	1.4428	0.863713	1.51368	0.752842	NA	NA
rs112590206	rs112590206	12	116898995	HRK	NA	NA	0.724248	0.87007	NA	NA
rs114181661	rs114181661	12	116375962	HRK	NA	NA	-1.0495	0.857061	NA	NA
rs12228903	rs12228903	12	116796936	HRK	0.793302	0.874748	NA	NA	NA	NA
rs12306091	rs12306091	12	117009832	HRK	NA	NA	-0.574971	0.86614	NA	NA
rs12832862	rs12832862	12	117833531	HRK	-0.786698	0.881676	NA	NA	NA	NA
rs1517195	rs1517195	12	118045862	HRK	NA	NA	0.952386	0.79649	NA	NA
rs16946695	rs16946695	12	116904503	HRK	0.841826	0.778737	NA	NA	NA	NA
rs16946818	rs16946818	12	117010121	HRK	NA	NA	-1.0333	0.840804	NA	NA
rs17618904	rs17618904	12	118113513	HRK	NA	NA	1.34042	0.799514	NA	NA
rs17619048	rs17619048	12	118181289	HRK	-1.12155	0.755188	NA	NA	NA	NA
rs201491994	NA	12	116789509	HRK	0.668763	0.871868	NA	NA	NA	NA
rs2393252	rs2393252	12	118135273	HRK	0.631963	0.874217	0.614164	0.823014	NA	NA
rs2466453	rs2466453	12	118275932	HRK	-0.926435	0.801269	NA	NA	NA	NA
rs28597878	rs28597878	12	117849573	HRK	NA	NA	-0.714794	0.880938	NA	NA
rs3782202	rs3782202	12	117720380	HRK	-1.15231	0.782289	-0.895477	0.828613	NA	NA
rs4076700	rs4076700	12	117383320	HRK	NA	NA	-0.627933	0.857102	NA	NA
rs4767480	rs4767480	12	117390410	HRK	NA	NA	-0.75155	0.758121	NA	NA
rs55990915	rs55990915	12	117763309	HRK	0.6031	0.873589	NA	NA	NA	NA
rs6490054	rs6490054	12	116770972	HRK	-1.23897	0.788267	-0.887691	0.866092	NA	NA
rs6490093	rs6490093	12	117241216	HRK	-1.41816	0.840855	NA	NA	NA	NA
rs6490129	rs6490129	12	118026928	HRK	-0.65671	0.861823	NA	NA	NA	NA
rs7297848	rs7297848	12	117443591	HRK	NA	NA	-0.677702	0.86932	NA	NA
rs7298460	rs7298460	12	117099811	HRK	-1.0673	0.75376	-0.832877	0.803365	NA	NA
rs7315280	rs7315280	12	117320938	HRK	0.619548	0.86658	NA	NA	NA	NA
rs73211964	rs73211964	12	118082796	HRK	-1.17171	0.880795	NA	NA	NA	NA
rs74500112	rs74500112	12	117637827	HRK	1.13154	0.880606	NA	NA	NA	NA
rs74602164	rs74602164	12	117617637	HRK	1.24248	0.862653	NA	NA	NA	NA
rs74608542	rs74608542	12	116796818	HRK	0.959707	0.815817	NA	NA	NA	NA
rs75071213	rs75071213	12	118131170	HRK	1.05995	0.873039	NA	NA	NA	NA
rs75090222	rs75090222	12	117940431	HRK	NA	NA	-1.4258	0.459018	NA	NA
rs77907038	rs77907038	12	117103059	HRK	NA	NA	-1.02702	0.831975	NA	NA
rs78941843	rs78941843	12	117870642	HRK	NA	NA	1.1666	0.846932	NA	NA
rs79333283	rs79333283	12	117118506	HRK	NA	NA	-0.950008	0.669484	NA	NA
rs7953755	rs7953755	12	117508343	HRK	NA	NA	-0.504396	0.869216	NA	NA
rs7955406	rs7955406	12	117283453	HRK	NA	NA	0.802585	0.856013	NA	NA
rs7955803	rs7955803	12	117993064	HRK	NA	NA	-0.930181	0.579246	NA	NA
rs7957270	rs7957270	12	117120517	HRK	-1.3611	0.788267	NA	NA	NA	NA
rs7959431	NA	12	117994400	HRK	NA	NA	0.874969	0.869523	NA	NA
rs7967328	rs7967328	12	117657539	HRK	NA	NA	-0.798258	0.816022	NA	NA
JHU_12.103379466	rs138696094	12	103379467	HSP90B1	NA	NA	0.182526	0.877569	NA	NA
JHU_12.103624452	rs60271029	12	103624453	HSP90B1	-0.248791	0.818574	NA	NA	NA	NA
JHU_12.103865815	NA	12	103865816	HSP90B1	-0.381203	0.631781	-0.286517	0.83497	NA	NA
JHU_12.103897268	NA	12	103897269	HSP90B1	-0.320106	0.687054	-0.255575	0.826675	NA	NA
JHU_12.104310436	rs2374293	12	104310437	HSP90B1	0.171207	0.781335	NA	NA	NA	NA
JHU_12.104817948	rs75408808	12	104817949	HSP90B1	NA	NA	-0.242109	0.877569	NA	NA
JHU_12.104939606	NA	12	104939607	HSP90B1	-0.182691	0.673421	NA	NA	NA	NA
JHU_12.105260194	rs201894820	12	105260195	HSP90B1	-0.159295	0.758711	NA	NA	NA	NA
kgp19026318	rs17034395	12	104089586	HSP90B1	NA	NA	-0.163121	0.781745	NA	NA
kgp8555186	rs11613629	12	104972977	HSP90B1	-0.233434	0.737294	-0.23168	0.703937	NA	NA
rs10507180	rs10507180	12	105024405	HSP90B1	0.314634	0.771467	NA	NA	NA	NA
rs10735390	rs10735390	12	104311731	HSP90B1	0.225412	0.335292	0.163203	0.75116	NA	NA
rs10778323	rs10778323	12	104746075	HSP90B1	0.159843	0.876477	NA	NA	NA	NA
rs10860991	rs10860991	12	103772995	HSP90B1	NA	NA	0.124112	0.876417	NA	NA
rs1165669	rs1165669	12	104318172	HSP90B1	0.158947	0.767468	NA	NA	NA	NA
rs1343928	rs1343928	12	104859492	HSP90B1	-0.149593	0.877768	NA	NA	NA	NA
rs1650127	rs1650127	12	104969563	HSP90B1	0.197592	0.806589	NA	NA	NA	NA
rs17033596	rs17033596	12	103631298	HSP90B1	-0.171646	0.868411	NA	NA	NA	NA
rs17035643	rs17035643	12	104863053	HSP90B1	NA	NA	-0.176081	0.866203	NA	NA
rs17505851	rs17505851	12	104144835	HSP90B1	0.203835	0.820219	NA	NA	NA	NA
rs2081807	rs2081807	12	105099408	HSP90B1	0.17784	0.732825	NA	NA	NA	NA
rs2248220	rs2248220	12	104822346	HSP90B1	0.164725	0.724991	NA	NA	NA	NA
rs2292688	rs2292688	12	104136316	HSP90B1	-0.234219	0.832276	NA	NA	NA	NA
rs2373913	rs2373913	12	103362556	HSP90B1	0.223702	0.806406	0.201592	0.839443	NA	NA
rs2374400	rs2374400	12	104918239	HSP90B1	-0.239063	0.877867	NA	NA	NA	NA
rs313327	rs313327	12	104974021	HSP90B1	-0.169786	0.652471	-0.139019	0.796213	NA	NA
rs36019028	rs36019028	12	105064251	HSP90B1	NA	NA	0.200651	0.815918	NA	NA
rs61540170	rs61540170	12	103562369	HSP90B1	NA	NA	0.243597	0.857497	NA	NA
rs67931124	rs67931124	12	105096427	HSP90B1	0.235767	0.851092	NA	NA	NA	NA
rs728166	rs728166	12	104267344	HSP90B1	0.1436	0.851668	NA	NA	NA	NA
rs7297412	rs7297412	12	105134976	HSP90B1	NA	NA	0.11833	0.878911	NA	NA
rs7301631	rs7301631	12	104673262	HSP90B1	NA	NA	0.11812	0.855862	NA	NA
rs78329375	rs78329375	12	105278325	HSP90B1	-0.141639	0.877253	NA	NA	NA	NA
rs78595852	rs78595852	12	104916587	HSP90B1	NA	NA	-0.141393	0.874503	NA	NA
rs7972675	NA	12	104789644	HSP90B1	0.130111	0.874222	0.130501	0.865082	NA	NA
rs7975754	rs7975754	12	105328199	HSP90B1	0.202285	0.790005	0.207213	0.744138	NA	NA
rs7976087	rs7976087	12	104972844	HSP90B1	-0.160258	0.816809	-0.165287	0.774266	NA	NA
JHU_12.110835377	rs73206881	12	110835378	HVCN1	0.344579	0.796884	NA	NA	NA	NA
JHU_12.110868217	rs56304844	12	110868218	HVCN1	0.310965	0.843883	NA	NA	NA	NA
JHU_12.111321411	NA	12	111321412	HVCN1	NA	NA	-0.315022	0.782073	NA	NA
JHU_12.111398560	rs77508391	12	111398561	HVCN1	NA	NA	0.234079	0.87538	NA	NA
JHU_12.111715203	rs112535964	12	111715204	HVCN1	0.698203	0.712963	NA	NA	NA	NA
JHU_12.111944438	rs117864178	12	111944439	HVCN1	-0.366642	0.867386	NA	NA	NA	NA
kgp124213	rs4766515	12	111308801	HVCN1	0.323122	0.812987	NA	NA	NA	NA
rs10492013	rs10492013	12	111319724	HVCN1	0.459506	0.754814	NA	NA	NA	NA
rs10774912	rs10774912	12	110262808	HVCN1	-0.473256	0.855723	NA	NA	NA	NA
rs11065631	rs11065631	12	110778383	HVCN1	0.363319	0.87249	NA	NA	NA	NA
rs11065884	rs11065884	12	111818701	HVCN1	NA	NA	-0.162947	0.863082	NA	NA
rs11612727	rs11612727	12	111314289	HVCN1	0.323122	0.812987	NA	NA	NA	NA
rs11614320	rs11614320	12	111309472	HVCN1	0.47079	0.821739	NA	NA	NA	NA
rs12309873	rs12309873	12	110083225	HVCN1	NA	NA	0.146674	0.879385	NA	NA
rs1344542	rs1344542	12	110082154	HVCN1	NA	NA	0.151365	0.849256	NA	NA
rs199561791	rs199561791	12	110826908	HVCN1	0.403439	0.695767	NA	NA	NA	NA
rs201376096	rs201376096	12	111412407	HVCN1	NA	NA	-0.370313	0.7623	NA	NA
rs2193537	rs2193537	12	110199401	HVCN1	-0.250533	0.882383	NA	NA	NA	NA
rs2283352	rs2283352	12	111302072	HVCN1	0.574212	0.814297	NA	NA	NA	NA
rs4766451	rs4766451	12	111670682	HVCN1	NA	NA	0.278538	0.702358	NA	NA
rs7314552	rs7314552	12	110618890	HVCN1	0.276547	0.85984	NA	NA	NA	NA
rs73421339	rs73421339	12	111308745	HVCN1	0.536703	0.710748	NA	NA	NA	NA
rs752013	NA	12	110069189	HVCN1	NA	NA	0.191478	0.874825	NA	NA
rs7962948	rs7962948	12	111562299	HVCN1	-0.383222	0.65657	NA	NA	NA	NA
rs886126	rs886126	12	111679214	HVCN1	NA	NA	0.179691	0.771849	NA	NA
JHU_12.5781351	NA	12	5781352	IFFO1	NA	NA	-0.232272	0.861524	NA	NA
JHU_12.5832687	rs78830259	12	5832688	IFFO1	NA	NA	0.318197	0.805326	NA	NA
JHU_12.6025901	NA	12	6025902	IFFO1	0.153462	0.866369	NA	NA	NA	NA
JHU_12.6290254	NA	12	6290255	IFFO1	NA	NA	0.284711	0.815685	NA	NA
JHU_12.6294787	NA	12	6294788	IFFO1	NA	NA	-0.141448	0.781745	NA	NA
JHU_12.6320385	rs2268016	12	6320386	IFFO1	NA	NA	0.137675	0.841605	NA	NA
JHU_12.6348145	rs368524552	12	6348146	IFFO1	NA	NA	-0.134101	0.855163	NA	NA
JHU_12.6478611	rs7302949	12	6478612	IFFO1	NA	NA	-0.158209	0.855633	NA	NA
JHU_12.6484665	rs13306617	12	6484666	IFFO1	0.29255	0.866301	NA	NA	NA	NA
JHU_12.6877206	rs143592075	12	6877207	IFFO1	0.29841	0.860615	NA	NA	NA	NA
JHU_12.6883563	rs11064376	12	6883564	IFFO1	-0.287424	0.84385	0.21374	0.857916	NA	NA
JHU_12.7413123	NA	12	7413124	IFFO1	NA	NA	-0.132354	0.84772	NA	NA
JHU_12.7415926	rs11047512	12	7415927	IFFO1	NA	NA	-0.181307	0.737292	NA	NA
JHU_12.7426357	rs12809860	12	7426358	IFFO1	NA	NA	0.330347	0.753693	NA	NA
JHU_12.7445477	rs143877159	12	7445478	IFFO1	NA	NA	0.322141	0.832495	NA	NA
kgp6647696	rs5445	12	6956180	IFFO1	NA	NA	0.147979	0.81989	NA	NA
rs1045553	rs1045553	12	6747295	IFFO1	-0.219561	0.687644	NA	NA	NA	NA
rs1060619	rs1060619	12	6644781	IFFO1	NA	NA	-0.149714	0.846405	NA	NA
rs10744700	rs10744700	12	6297863	IFFO1	NA	NA	-0.121589	0.852107	NA	NA
rs10774435	rs10774435	12	6616120	IFFO1	NA	NA	0.220043	0.379612	NA	NA
rs10845265	rs10845265	12	7630833	IFFO1	NA	NA	-0.125927	0.876619	NA	NA
rs11043785	rs11043785	12	7252085	IFFO1	-0.190387	0.87215	NA	NA	NA	NA
rs11063885	rs11063885	12	5961301	IFFO1	NA	NA	-0.188605	0.766168	NA	NA
rs11063926	rs11063926	12	6043944	IFFO1	NA	NA	0.138557	0.864068	NA	NA
rs11064004	rs11064004	12	6149738	IFFO1	0.2216	0.809948	NA	NA	NA	NA
rs1129646	rs1129646	12	6946247	IFFO1	NA	NA	-0.150996	0.781681	NA	NA
rs116825558	rs116825558	12	6033641	IFFO1	NA	NA	0.268004	0.653146	NA	NA
rs12296592	rs12296592	12	6757768	IFFO1	0.165147	0.837498	NA	NA	NA	NA
rs12302749	rs12302749	12	6976296	IFFO1	NA	NA	-0.125368	0.832495	NA	NA
rs1470725	rs1470725	12	7311889	IFFO1	NA	NA	-0.163273	0.858841	NA	NA
rs1558328	rs1558328	12	6288834	IFFO1	NA	NA	0.171616	0.804115	NA	NA
rs17788455	rs17788455	12	5845668	IFFO1	0.347581	0.769627	-0.218611	0.866761	NA	NA
rs1800377	rs1800377	12	6173433	IFFO1	NA	NA	0.194294	0.841009	NA	NA
rs2072376	rs2072376	12	6579812	IFFO1	NA	NA	-0.172593	0.767333	NA	NA
rs2234649	rs2234649	12	6451363	IFFO1	NA	NA	-0.176875	0.875141	NA	NA
rs2283332	rs2283332	12	6174729	IFFO1	NA	NA	0.200908	0.832868	NA	NA
rs2284344	NA	12	6445329	IFFO1	NA	NA	-0.128937	0.85829	NA	NA
rs2363877	rs2363877	12	6292461	IFFO1	NA	NA	-0.135671	0.83157	NA	NA
rs2363878	rs2363878	12	6292975	IFFO1	NA	NA	-0.135671	0.83157	NA	NA
rs2365031	rs2365031	12	6747219	IFFO1	0.178644	0.843529	NA	NA	NA	NA
rs2365566	rs2365566	12	6817264	IFFO1	NA	NA	-0.237618	0.846072	NA	NA
rs2532500	rs2532500	12	6562810	IFFO1	NA	NA	-0.155291	0.829893	NA	NA
rs2532501	rs2532501	12	6562753	IFFO1	NA	NA	-0.155291	0.829893	NA	NA
rs2886081	rs2886081	12	6476123	IFFO1	NA	NA	-0.135204	0.838965	NA	NA
rs369900	rs369900	12	5794219	IFFO1	0.305272	0.769152	NA	NA	NA	NA
rs3782619	rs3782619	12	5786994	IFFO1	0.336916	0.709277	NA	NA	NA	NA
rs3825283	rs3825283	12	5768090	IFFO1	0.336242	0.818913	NA	NA	NA	NA
rs4072796	rs4072796	12	7548996	IFFO1	-0.168264	0.879672	0.181991	0.677624	NA	NA
rs4149637	rs4149637	12	6443001	IFFO1	NA	NA	0.159915	0.855342	NA	NA
rs4764605	rs4764605	12	6623389	IFFO1	NA	NA	0.142851	0.836897	NA	NA
rs61731148	rs61731148	12	6638759	IFFO1	NA	NA	0.248559	0.789267	NA	NA
rs7134136	rs7134136	12	6609503	IFFO1	NA	NA	-0.198512	0.651414	NA	NA
rs7302519	rs7302519	12	7394100	IFFO1	NA	NA	-0.172847	0.746285	NA	NA
rs7305170	rs7305170	12	7595836	IFFO1	NA	NA	0.176294	0.708987	NA	NA
rs7306824	rs7306824	12	7528471	IFFO1	NA	NA	0.124657	0.827335	NA	NA
rs73254608	rs73254608	12	6294494	IFFO1	NA	NA	-0.145267	0.758102	NA	NA
rs7489328	rs7489328	12	7518422	IFFO1	-0.158954	0.870213	NA	NA	NA	NA
rs77029775	rs77029775	12	5711005	IFFO1	NA	NA	0.338768	0.801145	NA	NA
rs79405592	rs79405592	12	5834265	IFFO1	-0.262183	0.708399	NA	NA	NA	NA
rs79505035	rs79505035	12	7299014	IFFO1	NA	NA	-0.15585	0.766977	NA	NA
rs7963015	rs7963015	12	7176618	IFFO1	-0.200996	0.785788	0.139136	0.83983	NA	NA
rs7974006	NA	12	7519826	IFFO1	0.389832	0.811454	NA	NA	NA	NA
rs933407	rs933407	12	6045261	IFFO1	NA	NA	-0.202954	0.719016	NA	NA
JHU_12.67569062	rs1005983	12	67569063	IFNG	NA	NA	0.864112	0.87387	NA	NA
JHU_12.67925419	rs56797999	12	67925420	IFNG	-1.51078	0.760126	NA	NA	NA	NA
JHU_12.68248060	rs7294589	12	68248061	IFNG	1.39525	0.737294	NA	NA	NA	NA
JHU_12.68431374	rs114026003	12	68431375	IFNG	1.5255	0.85984	NA	NA	NA	NA
JHU_12.68579432	rs10878773	12	68579433	IFNG	1.38699	0.872241	NA	NA	NA	NA
JHU_12.68598831	rs11571054	12	68598832	IFNG	NA	NA	1.12484	0.837123	NA	NA
kgp4785297	rs57092069	12	68377489	IFNG	-0.975286	0.834113	NA	NA	NA	NA
rs10128911	rs10128911	12	68765236	IFNG	0.799343	0.881822	NA	NA	NA	NA
rs1021011	rs1021011	12	68770253	IFNG	-1.30191	0.611898	NA	NA	NA	NA
rs10784762	rs10784762	12	69523923	IFNG	NA	NA	-0.610038	0.839777	NA	NA
rs10878824	rs10878824	12	68808448	IFNG	NA	NA	-0.570444	0.791545	NA	NA
