## Supplementary material for "*Mycobacterium tuberculosis*-dependent Monocyte Expression Quantitative Trait Loci and Tuberculosis Pathogenesis": Table S1 (part 36 of 57)

### Sheet: all cis.eQTL (continued)
snps	eQTL_dbSNP_ID	chromosome	position	gene name	t-statistics in Mtb condition	FDR in Mtb condition	t-statistics in media condition	FDR in media condition	t-statistics in interaction model	FDR in interaction model
rs11176761	rs11176761	12	67903726	IFNG	NA	NA	-0.655303	0.858192	NA	NA
rs11176785	rs11176785	12	67964652	IFNG	-0.937091	0.82536	NA	NA	NA	NA
rs11176874	rs11176874	12	68196672	IFNG	-0.979915	0.8384	NA	NA	NA	NA
rs11176965	rs11176965	12	68346462	IFNG	-0.923905	0.848441	NA	NA	NA	NA
rs11177192	rs11177192	12	68764325	IFNG	-0.966922	0.812133	NA	NA	NA	NA
rs11177196	rs11177196	12	68771452	IFNG	-1.15053	0.793064	NA	NA	NA	NA
rs11177372	rs11177372	12	69179929	IFNG	-1.47678	0.862653	NA	NA	NA	NA
rs11177441	rs11177441	12	69399780	IFNG	1.879	0.853475	NA	NA	NA	NA
rs11177508	rs11177508	12	69519898	IFNG	NA	NA	1.35875	0.817626	NA	NA
rs1118866	rs1118866	12	68520751	IFNG	NA	NA	0.912101	0.821921	NA	NA
rs1144943	rs1144943	12	69199745	IFNG	NA	NA	-0.503402	0.872044	NA	NA
rs12099606	rs12099606	12	68177989	IFNG	NA	NA	-0.646727	0.877059	NA	NA
rs12310488	rs12310488	12	69345251	IFNG	NA	NA	1.05111	0.844558	NA	NA
rs12582192	rs12582192	12	68752689	IFNG	-0.948145	0.81902	NA	NA	NA	NA
rs1362463	rs1362463	12	68205491	IFNG	-1.87929	0.690311	NA	NA	NA	NA
rs148063789	rs148063789	12	68796086	IFNG	-1.61352	0.853597	NA	NA	NA	NA
rs1544681	rs1544681	12	68249369	IFNG	0.983249	0.862128	0.586951	0.871861	NA	NA
rs1629426	rs1629426	12	69271283	IFNG	NA	NA	0.515305	0.878911	NA	NA
rs17104361	rs17104361	12	68177762	IFNG	1.13811	0.819496	NA	NA	NA	NA
rs17105388	rs17105388	12	68768655	IFNG	1.22444	0.758221	NA	NA	NA	NA
rs17618794	rs17618794	12	68179936	IFNG	-1.48658	0.879672	NA	NA	NA	NA
rs2013072	rs2013072	12	69284268	IFNG	NA	NA	0.805618	0.811004	NA	NA
rs2088578	rs2088578	12	69198112	IFNG	NA	NA	1.05867	0.826864	NA	NA
rs2870793	rs2870793	12	68198358	IFNG	-1.05209	0.809382	NA	NA	NA	NA
rs2908764	rs2908764	12	68312016	IFNG	NA	NA	0.517731	0.86602	NA	NA
rs4576907	rs4576907	12	68842125	IFNG	NA	NA	-0.519682	0.857181	NA	NA
rs55762239	rs55762239	12	69447927	IFNG	1.71822	0.879105	NA	NA	NA	NA
rs58381281	rs58381281	12	69166455	IFNG	NA	NA	-0.616269	0.880302	NA	NA
rs59043830	rs59043830	12	68289136	IFNG	NA	NA	1.01498	0.830793	NA	NA
rs6581822	rs6581822	12	68804230	IFNG	1.13827	0.800869	NA	NA	NA	NA
rs7133608	rs7133608	12	67803505	IFNG	NA	NA	-0.494742	0.863585	NA	NA
rs7306347	rs7306347	12	69518034	IFNG	NA	NA	-0.721939	0.674747	NA	NA
rs7307293	rs7307293	12	68828146	IFNG	NA	NA	0.69511	0.841386	NA	NA
rs73127021	rs73127021	12	67629280	IFNG	-1.93452	0.573004	NA	NA	NA	NA
rs73328487	rs73328487	12	67865454	IFNG	-1.76948	0.786476	NA	NA	NA	NA
rs75461645	rs75461645	12	68894301	IFNG	-1.67265	0.844078	NA	NA	NA	NA
rs77915250	rs77915250	12	68084682	IFNG	NA	NA	0.8565	0.84097	NA	NA
rs7971167	rs7971167	12	69517970	IFNG	NA	NA	-0.762138	0.657298	NA	NA
rs7976934	rs7976934	12	68794078	IFNG	1.36778	0.472068	NA	NA	NA	NA
rs7980416	rs7980416	12	68340822	IFNG	-0.926461	0.840664	NA	NA	NA	NA
rs960278	rs960278	12	68200655	IFNG	NA	NA	-0.986261	0.784133	NA	NA
JHU_12.110203174	rs1344550	12	110203175	IFT81	NA	NA	-0.462193	0.817955	NA	NA
JHU_12.110323283	NA	12	110323284	IFT81	NA	NA	-0.378066	0.861801	NA	NA
rs10774656	rs10774656	12	109785076	IFT81	NA	NA	0.44812	0.761663	NA	NA
rs11065817	rs11065817	12	111579194	IFT81	NA	NA	0.281732	0.817271	NA	NA
rs11066324	rs11066324	12	109775148	IFT81	NA	NA	0.328045	0.864078	NA	NA
rs11067915	rs11067915	12	110138729	IFT81	0.257025	0.869572	NA	NA	NA	NA
rs11067993	rs11067993	12	110160261	IFT81	NA	NA	0.438394	0.7819	NA	NA
rs1109760	rs1109760	12	109603748	IFT81	NA	NA	0.701688	0.648957	NA	NA
rs11614320	rs11614320	12	111309472	IFT81	NA	NA	0.480995	0.780975	NA	NA
rs11615462	NA	12	110061219	IFT81	-0.388722	0.867517	NA	NA	NA	NA
rs12311093	rs12311093	12	110978032	IFT81	0.286771	0.853223	NA	NA	NA	NA
rs12820283	rs12820283	12	109765743	IFT81	NA	NA	0.404505	0.604055	NA	NA
rs1344554	NA	12	110238481	IFT81	NA	NA	0.437518	0.703048	NA	NA
rs16934147	rs16934147	12	111355091	IFT81	0.335706	0.862653	NA	NA	NA	NA
rs17682012	rs17682012	12	111094454	IFT81	NA	NA	0.500391	0.59746	NA	NA
rs185673019	rs185673019	12	111281794	IFT81	NA	NA	0.462662	0.821144	NA	NA
rs1861809	rs1861809	12	110245588	IFT81	0.302223	0.879566	NA	NA	NA	NA
rs201901429	rs201901429	12	110262565	IFT81	0.334922	0.833053	NA	NA	NA	NA
rs3026470	rs3026470	12	110768227	IFT81	NA	NA	0.483703	0.847572	NA	NA
rs34001935	rs34001935	12	109745038	IFT81	NA	NA	0.391872	0.570935	NA	NA
rs4766500	rs4766500	12	110993791	IFT81	NA	NA	-0.25899	0.863304	NA	NA
rs4766549	rs4766549	12	111618332	IFT81	NA	NA	0.307587	0.815863	NA	NA
rs4766588	rs4766588	12	109727640	IFT81	NA	NA	0.480514	0.579604	NA	NA
rs4766631	rs4766631	12	110220464	IFT81	0.347462	0.779901	NA	NA	NA	NA
rs57310633	rs57310633	12	111274657	IFT81	NA	NA	0.367661	0.854324	NA	NA
rs61752535	rs61752535	12	109684125	IFT81	NA	NA	0.594902	0.757612	NA	NA
rs6606739	rs6606739	12	110115614	IFT81	0.428635	0.569951	NA	NA	NA	NA
rs75039875	rs75039875	12	111367570	IFT81	-0.469772	0.867807	-0.438632	0.874843	NA	NA
rs76468174	rs76468174	12	111372179	IFT81	NA	NA	-0.464814	0.743724	NA	NA
rs7963064	rs7963064	12	111251102	IFT81	NA	NA	0.27762	0.871661	NA	NA
JHU_12.101885975	rs4764802	12	101885976	IGF1	NA	NA	1.03673	0.863472	NA	NA
JHU_12.101993032	rs35490714	12	101993033	IGF1	NA	NA	0.91738	0.87874	NA	NA
JHU_12.102331316	rs4424722	12	102331317	IGF1	-1.04582	0.873582	NA	NA	NA	NA
JHU_12.102342152	rs75856919	12	102342153	IGF1	1.06957	0.879508	NA	NA	NA	NA
JHU_12.102442427	rs35872193	12	102442428	IGF1	0.617187	0.784496	0.858161	0.848119	NA	NA
JHU_12.102521663	rs80128468	12	102521664	IGF1	0.84656	0.832276	NA	NA	NA	NA
JHU_12.102593743	rs11111203	12	102593744	IGF1	NA	NA	-2.41797	0.59356	NA	NA
JHU_12.102661357	rs116566568	12	102661358	IGF1	1.08443	0.838152	1.73035	0.833814	NA	NA
JHU_12.102813716	rs5742683	12	102813717	IGF1	0.910296	0.819496	NA	NA	NA	NA
JHU_12.102827925	rs12833855	12	102827926	IGF1	0.875868	0.268769	0.785673	0.875128	NA	NA
JHU_12.102835686	NA	12	102835687	IGF1	0.722823	0.645378	NA	NA	NA	NA
JHU_12.102917745	NA	12	102917746	IGF1	0.728565	0.874217	1.7544	0.537288	NA	NA
JHU_12.102941922	rs11832051	12	102941923	IGF1	1.34185	0.488556	1.64043	0.783485	NA	NA
JHU_12.103117586	rs79020432	12	103117587	IGF1	NA	NA	1.18601	0.861529	NA	NA
JHU_12.103197230	NA	12	103197231	IGF1	NA	NA	-1.8132	0.825647	NA	NA
JHU_12.103417033	NA	12	103417034	IGF1	NA	NA	-2.1381	0.797282	NA	NA
JHU_12.103624452	rs60271029	12	103624453	IGF1	NA	NA	-1.49733	0.86674	NA	NA
kgp276732	rs17032314	12	102591181	IGF1	1.04586	0.733639	NA	NA	NA	NA
rs10128915	rs10128915	12	102521964	IGF1	0.78035	0.558457	1.00383	0.780485	NA	NA
rs10492320	rs10492320	12	102917436	IGF1	NA	NA	1.80796	0.439417	NA	NA
rs10778158	rs10778158	12	102296166	IGF1	-0.748492	0.750452	NA	NA	NA	NA
rs10778172	rs10778172	12	102689595	IGF1	0.866446	0.379054	1.05004	0.748257	NA	NA
rs10778212	rs10778212	12	103455560	IGF1	NA	NA	-0.963857	0.800947	NA	NA
rs10860840	rs10860840	12	102527495	IGF1	-0.868834	0.495	-0.997726	0.821458	NA	NA
rs10860854	rs10860854	12	102711442	IGF1	-0.882609	0.376038	-1.10269	0.719661	NA	NA
rs11111224	rs11111224	12	102641084	IGF1	0.819596	0.689198	NA	NA	NA	NA
rs12312776	rs12312776	12	103536009	IGF1	1.13346	0.739802	NA	NA	NA	NA
rs1498682	rs1498682	12	102987731	IGF1	-0.674182	0.846126	NA	NA	NA	NA
rs1546154	rs1546154	12	103117641	IGF1	NA	NA	-1.79154	0.728	NA	NA
rs1617090	rs1617090	12	103267770	IGF1	-0.735111	0.825593	NA	NA	NA	NA
rs1718300	rs1718300	12	103270846	IGF1	-0.691493	0.848983	NA	NA	NA	NA
rs1718312	rs1718312	12	103241188	IGF1	-0.616795	0.880902	NA	NA	NA	NA
rs2036771	rs2036771	12	102517804	IGF1	0.805563	0.661093	NA	NA	NA	NA
rs2195243	rs2195243	12	102922986	IGF1	NA	NA	1.45192	0.875578	NA	NA
rs222511	NA	12	102167117	IGF1	NA	NA	-1.24644	0.858192	NA	NA
rs2373869	rs2373869	12	103413796	IGF1	NA	NA	-1.14784	0.755951	NA	NA
rs2651664	rs2651664	12	101861406	IGF1	-1.05014	0.827928	-1.51589	0.862446	NA	NA
rs2946834	rs2946834	12	102787814	IGF1	-0.83847	0.454799	-1.05694	0.745745	NA	NA
rs3817552	rs3817552	12	102045163	IGF1	NA	NA	-1.18655	0.877162	NA	NA
rs4268560	rs4268560	12	103417182	IGF1	NA	NA	-1.29529	0.80265	NA	NA
rs4359263	rs4359263	12	101890922	IGF1	NA	NA	-0.834746	0.859707	NA	NA
rs4764874	rs4764874	12	102714505	IGF1	0.836055	0.590787	1.14941	0.744911	NA	NA
rs4764884	rs4764884	12	102819599	IGF1	0.81547	0.781768	NA	NA	NA	NA
rs56006730	rs56006730	12	103132740	IGF1	1.02161	0.858235	NA	NA	NA	NA
rs57137162	rs57137162	12	101896274	IGF1	0.969433	0.858256	NA	NA	NA	NA
rs5742632	rs5742632	12	102856474	IGF1	0.67543	0.733842	NA	NA	NA	NA
rs5742692	rs5742692	12	102799598	IGF1	0.803899	0.818755	NA	NA	NA	NA
rs60336261	rs60336261	12	103087769	IGF1	NA	NA	1.90099	0.650735	NA	NA
rs61945640	rs61945640	12	101945913	IGF1	NA	NA	-1.24666	0.872842	NA	NA
rs6538998	rs6538998	12	101993580	IGF1	NA	NA	0.802776	0.873383	NA	NA
rs7136446	rs7136446	12	102838515	IGF1	0.696887	0.853887	NA	NA	NA	NA
rs7137661	rs7137661	12	103178176	IGF1	-1.14119	0.74894	-2.0223	0.610085	NA	NA
rs7302587	rs7302587	12	102338853	IGF1	NA	NA	-0.878741	0.862552	NA	NA
rs7306810	rs7306810	12	101797977	IGF1	-0.529797	0.864371	NA	NA	NA	NA
rs7314246	rs7314246	12	101965161	IGF1	NA	NA	0.999932	0.878911	NA	NA
rs73183644	rs73183644	12	103477710	IGF1	1.09924	0.618153	NA	NA	NA	NA
rs75084547	rs75084547	12	103339751	IGF1	NA	NA	-1.81284	0.842951	NA	NA
rs75438625	rs75438625	12	102558369	IGF1	0.825525	0.881152	NA	NA	NA	NA
rs80284795	rs80284795	12	101961910	IGF1	1.28156	0.85411	NA	NA	NA	NA
rs978458	rs978458	12	102802239	IGF1	0.875868	0.268769	0.785673	0.875128	NA	NA
JHU_12.98216467	rs60823547	12	98216468	IKBIP	-0.202425	0.847202	NA	NA	NA	NA
JHU_12.98512945	rs148944380	12	98512946	IKBIP	NA	NA	0.268961	0.863087	NA	NA
rs1039378	rs1039378	12	99991075	IKBIP	NA	NA	0.258271	0.758856	NA	NA
rs10777965	rs10777965	12	99626553	IKBIP	NA	NA	0.14633	0.863087	NA	NA
rs10860265	rs10860265	12	98362486	IKBIP	NA	NA	-0.135677	0.875141	NA	NA
rs10860364	rs10860364	12	99155147	IKBIP	-0.210441	0.851494	NA	NA	NA	NA
rs11109192	rs11109192	12	98150618	IKBIP	NA	NA	0.183568	0.838308	NA	NA
rs11109289	rs11109289	12	98342834	IKBIP	NA	NA	-0.301989	0.868227	NA	NA
rs11109509	rs11109509	12	98911156	IKBIP	-0.185182	0.826427	NA	NA	NA	NA
rs11109512	rs11109512	12	98916788	IKBIP	0.159542	0.87843	NA	NA	NA	NA
rs11109561	rs11109561	12	99056086	IKBIP	NA	NA	0.321187	0.851382	NA	NA
rs11109639	rs11109639	12	99264805	IKBIP	-0.198658	0.864161	NA	NA	NA	NA
rs1500670	rs1500670	12	100004829	IKBIP	NA	NA	0.158304	0.870535	NA	NA
rs1523097	rs1523097	12	99377640	IKBIP	NA	NA	-0.201983	0.771199	NA	NA
rs1554547	rs1554547	12	99368148	IKBIP	0.157834	0.872292	NA	NA	NA	NA
rs17460772	rs17460772	12	99362408	IKBIP	-0.310943	0.874222	NA	NA	NA	NA
rs1901242	rs1901242	12	98030312	IKBIP	-0.184302	0.854804	NA	NA	NA	NA
rs200784	rs200784	12	99248125	IKBIP	NA	NA	-0.178675	0.837366	NA	NA
rs201401	rs201401	12	99233282	IKBIP	NA	NA	-0.333681	0.802998	NA	NA
rs2201161	rs2201161	12	99631219	IKBIP	NA	NA	0.247894	0.802147	NA	NA
rs2372181	rs2372181	12	98802802	IKBIP	-0.211906	0.868911	NA	NA	NA	NA
rs249619	rs249619	12	98170673	IKBIP	0.218312	0.791358	NA	NA	NA	NA
rs249820	rs249820	12	98897473	IKBIP	0.174449	0.874969	NA	NA	NA	NA
rs2638563	rs2638563	12	99629668	IKBIP	NA	NA	0.247894	0.802147	NA	NA
rs34546	rs34546	12	98177630	IKBIP	-0.167372	0.829868	NA	NA	NA	NA
rs4762193	rs4762193	12	98157453	IKBIP	NA	NA	-0.190067	0.880841	NA	NA
rs4762194	rs4762194	12	98183719	IKBIP	0.200855	0.838097	NA	NA	NA	NA
rs4762423	rs4762423	12	98168612	IKBIP	0.238845	0.723683	NA	NA	NA	NA
rs4762437	rs4762437	12	98205710	IKBIP	0.213254	0.762438	NA	NA	NA	NA
rs4762518	rs4762518	12	99271411	IKBIP	0.160468	0.873039	NA	NA	NA	NA
rs483610	rs483610	12	99334529	IKBIP	NA	NA	-0.23581	0.693386	NA	NA
rs61199696	rs61199696	12	99265520	IKBIP	NA	NA	0.236866	0.838598	NA	NA
rs6538888	rs6538888	12	99343883	IKBIP	NA	NA	-0.201996	0.815279	NA	NA
rs659321	rs659321	12	99323837	IKBIP	NA	NA	-0.173305	0.86349	NA	NA
rs7134104	rs7134104	12	98780167	IKBIP	NA	NA	-0.16944	0.869003	NA	NA
rs7134182	rs7134182	12	98207932	IKBIP	0.215016	0.578415	NA	NA	NA	NA
rs73140904	rs73140904	12	99369426	IKBIP	NA	NA	0.347999	0.770766	NA	NA
rs77799860	rs77799860	12	99995271	IKBIP	NA	NA	0.297013	0.625498	NA	NA
rs78548906	rs78548906	12	98212562	IKBIP	-0.315484	0.871104	NA	NA	NA	NA
rs787420	rs787420	12	99960522	IKBIP	NA	NA	0.146026	0.865819	NA	NA
JHU_12.56604419	rs79677444	12	56604420	IKZF4	NA	NA	0.25632	0.878613	NA	NA
JHU_12.57140460	rs2958129	12	57140461	IKZF4	NA	NA	-0.26161	0.799634	NA	NA
rs112475102	rs112475102	12	55688703	IKZF4	NA	NA	-0.528278	0.86989	NA	NA
rs113209756	rs113209756	12	55688952	IKZF4	NA	NA	-0.528278	0.86989	NA	NA
rs114734339	rs114734339	12	56892502	IKZF4	NA	NA	-0.442331	0.83798	NA	NA
rs11834728	rs11834728	12	56561241	IKZF4	NA	NA	-0.245218	0.863087	NA	NA
rs12296692	rs12296692	12	55756851	IKZF4	-0.184985	0.865904	NA	NA	NA	NA
rs12318251	rs12318251	12	55642071	IKZF4	NA	NA	-0.237247	0.86349	NA	NA
rs1391708	rs1391708	12	57305580	IKZF4	-0.251487	0.878766	NA	NA	NA	NA
rs17118154	rs17118154	12	56350977	IKZF4	0.425393	0.874222	NA	NA	NA	NA
rs1871261	rs1871261	12	55611060	IKZF4	NA	NA	-0.238156	0.878602	NA	NA
rs201728675	rs201728675	12	56599353	IKZF4	NA	NA	-0.360802	0.69514	NA	NA
rs2035081	rs2035081	12	57125879	IKZF4	NA	NA	-0.26161	0.799634	NA	NA
rs2069406	rs2069406	12	56363357	IKZF4	NA	NA	-0.360352	0.861237	NA	NA
rs2270739	rs2270739	12	57429975	IKZF4	NA	NA	-0.252052	0.866989	NA	NA
rs2695784	rs2695784	12	56586444	IKZF4	NA	NA	0.255616	0.867393	NA	NA
rs28428648	rs28428648	12	57042233	IKZF4	NA	NA	0.3096	0.857102	NA	NA
rs2926743	rs2926743	12	57114100	IKZF4	NA	NA	0.3096	0.857102	NA	NA
rs2926747	rs2926747	12	57109931	IKZF4	NA	NA	-0.260257	0.815804	NA	NA
rs2958127	rs2958127	12	57114307	IKZF4	NA	NA	-0.26161	0.799634	NA	NA
rs2958149	rs2958149	12	57109792	IKZF4	NA	NA	0.3096	0.857102	NA	NA
rs56265831	rs56265831	12	56051745	IKZF4	NA	NA	0.313048	0.798173	NA	NA
rs59480951	rs59480951	12	56714160	IKZF4	NA	NA	-0.286268	0.86349	NA	NA
rs60683621	rs60683621	12	55863224	IKZF4	0.226893	0.876002	NA	NA	NA	NA
rs7132431	rs7132431	12	55714772	IKZF4	NA	NA	0.266881	0.873377	NA	NA
rs7300594	NA	12	55806238	IKZF4	NA	NA	0.223161	0.875499	NA	NA
rs7489047	rs7489047	12	55759851	IKZF4	0.225614	0.86569	NA	NA	NA	NA
rs75303496	rs75303496	12	55688454	IKZF4	0.309487	0.824777	NA	NA	NA	NA
rs76882531	rs76882531	12	56851745	IKZF4	NA	NA	-0.597775	0.729796	NA	NA
rs79038822	rs79038822	12	55541528	IKZF4	NA	NA	-0.278787	0.866062	NA	NA
rs7966770	rs7966770	12	55844717	IKZF4	0.223455	0.867895	NA	NA	NA	NA
rs941207	rs941207	12	57023284	IKZF4	NA	NA	0.483678	0.837689	NA	NA
JHU_12.56061455	rs56060205	12	56061456	IL23A	NA	NA	0.576081	0.86932	NA	NA
JHU_12.56551936	NA	12	56551937	IL23A	0.644002	0.853223	NA	NA	NA	NA
JHU_12.56604419	rs79677444	12	56604420	IL23A	0.665178	0.748158	NA	NA	NA	NA
JHU_12.56802633	rs73326205	12	56802634	IL23A	-0.744583	0.860398	NA	NA	NA	NA
JHU_12.56915229	NA	12	56915230	IL23A	-0.74527	0.780742	NA	NA	NA	NA
exm1012846	NA	12	56626573	IL23A	-1.08288	0.838901	NA	NA	NA	NA
kgp19052399	rs11834873	12	56345408	IL23A	-0.550008	0.805781	NA	NA	NA	NA
kgp463030	rs3847674	12	56076266	IL23A	0.692536	0.655957	NA	NA	NA	NA
rs10783790	rs10783790	12	56931278	IL23A	0.621941	0.76627	NA	NA	NA	NA
rs10876820	rs10876820	12	55978465	IL23A	-0.489203	0.863015	NA	NA	NA	NA
rs10876902	rs10876902	12	56929364	IL23A	-0.7022	0.654068	0.477098	0.811014	NA	NA
rs10876921	rs10876921	12	57176186	IL23A	-0.742631	0.470588	NA	NA	NA	NA
rs10876934	NA	12	57236935	IL23A	NA	NA	-0.545316	0.617974	NA	NA
rs10876966	rs10876966	12	57543572	IL23A	-1.24378	0.800341	NA	NA	NA	NA
rs11171579	rs11171579	12	55975016	IL23A	-0.489203	0.863015	NA	NA	NA	NA
rs11171823	rs11171823	12	56777105	IL23A	-0.477567	0.838103	NA	NA	NA	NA
rs116203959	rs116203959	12	55911008	IL23A	NA	NA	0.460374	0.856503	NA	NA
rs12366432	rs12366432	12	55974078	IL23A	0.596086	0.772355	NA	NA	NA	NA
rs17117879	rs17117879	12	56082012	IL23A	-1.16215	0.831496	NA	NA	NA	NA
rs1800175	NA	12	57561379	IL23A	NA	NA	-0.427181	0.811004	NA	NA
rs1800194	rs1800194	12	57567762	IL23A	NA	NA	0.399247	0.870655	NA	NA
rs2069406	rs2069406	12	56363357	IL23A	-0.685269	0.873043	NA	NA	NA	NA
rs2217090	rs2217090	12	55965511	IL23A	NA	NA	-0.571148	0.863082	NA	NA
rs2550670	rs2550670	12	56025191	IL23A	0.458782	0.881803	NA	NA	NA	NA
rs2657887	rs2657887	12	56943533	IL23A	0.864134	0.810758	NA	NA	NA	NA
rs2657888	rs2657888	12	56938383	IL23A	NA	NA	0.400016	0.856656	NA	NA
rs2657902	rs2657902	12	56933651	IL23A	NA	NA	0.400016	0.856656	NA	NA
rs2695784	rs2695784	12	56586444	IL23A	0.712349	0.626233	NA	NA	NA	NA
rs2926747	rs2926747	12	57109931	IL23A	-0.441673	0.876689	NA	NA	NA	NA
rs2934152	rs2934152	12	56458354	IL23A	0.695689	0.636653	NA	NA	NA	NA
rs35493121	rs35493121	12	57390038	IL23A	-0.723156	0.820243	NA	NA	NA	NA
rs4759017	rs4759017	12	56691600	IL23A	0.599204	0.879105	NA	NA	NA	NA
rs4759032	rs4759032	12	57228257	IL23A	-0.479731	0.831671	NA	NA	NA	NA
rs60683621	rs60683621	12	55863224	IL23A	NA	NA	0.487872	0.851481	NA	NA
rs7134292	rs7134292	12	55974629	IL23A	-0.685359	0.526411	NA	NA	NA	NA
JHU_12.5832687	rs78830259	12	5832688	ING4	NA	NA	0.290257	0.872986	NA	NA
JHU_12.6078650	rs113852094	12	6078651	ING4	NA	NA	-0.205796	0.834261	NA	NA
JHU_12.6096690	rs216880	12	6096691	ING4	-0.26301	0.55088	NA	NA	NA	NA
JHU_12.6100074	rs4348960	12	6100075	ING4	-0.183212	0.862551	NA	NA	NA	NA
JHU_12.6137041	NA	12	6137042	ING4	-0.190553	0.859127	NA	NA	NA	NA
JHU_12.6142347	rs73263039	12	6142348	ING4	-0.238369	0.792786	NA	NA	NA	NA
JHU_12.6142362	rs78183183	12	6142363	ING4	-0.214675	0.838103	NA	NA	NA	NA
JHU_12.6151577	rs12366917	12	6151578	ING4	0.247109	0.866593	0.191166	0.828787	NA	NA
JHU_12.6290254	NA	12	6290255	ING4	NA	NA	0.292357	0.835156	NA	NA
JHU_12.6883563	rs11064376	12	6883564	ING4	-0.336315	0.84116	NA	NA	NA	NA
JHU_12.7118972	rs77930616	12	7118973	ING4	NA	NA	0.263812	0.739055	NA	NA
JHU_12.7364550	NA	12	7364551	ING4	-0.190805	0.873347	NA	NA	NA	NA
JHU_12.7445477	rs143877159	12	7445478	ING4	-0.479787	0.839283	NA	NA	NA	NA
Variant52388	NA	12	6128464	ING4	0.368998	0.812486	NA	NA	NA	NA
rs10431296	rs10431296	12	7587534	ING4	0.206032	0.874015	NA	NA	NA	NA
rs10774424	rs10774424	12	6380357	ING4	0.247999	0.746707	NA	NA	NA	NA
rs10844153	rs10844153	12	7492374	ING4	-0.293885	0.741327	NA	NA	NA	NA
rs10849414	rs10849414	12	6286370	ING4	-0.302791	0.87142	NA	NA	NA	NA
rs10849426	rs10849426	12	6362158	ING4	-0.268419	0.871312	NA	NA	NA	NA
rs10849439	rs10849439	12	6415331	ING4	-0.206076	0.854835	NA	NA	NA	NA
rs11043785	rs11043785	12	7252085	ING4	-0.302902	0.683946	NA	NA	NA	NA
rs11064004	rs11064004	12	6149738	ING4	0.287968	0.732624	NA	NA	NA	NA
rs11064005	rs11064005	12	6150066	ING4	0.253336	0.861858	0.224665	0.729312	NA	NA
rs112681856	NA	12	6073456	ING4	0.385447	0.724409	NA	NA	NA	NA
rs11608550	rs11608550	12	6137266	ING4	-0.215551	0.827466	NA	NA	NA	NA
rs1922452	rs1922452	12	6896194	ING4	0.186569	0.875188	NA	NA	NA	NA
rs2041375	rs2041375	12	6473549	ING4	-0.307043	0.80245	NA	NA	NA	NA
rs216855	rs216855	12	6085513	ING4	NA	NA	-0.135894	0.861958	NA	NA
rs216865	rs216865	12	6090303	ING4	NA	NA	-0.150434	0.78919	NA	NA
rs216888	rs216888	12	6098857	ING4	0.23049	0.748481	NA	NA	NA	NA
rs2284344	NA	12	6445329	ING4	0.181574	0.879508	NA	NA	NA	NA
rs2363880	rs2363880	12	6302009	ING4	NA	NA	0.153725	0.844971	NA	NA
rs2365566	rs2365566	12	6817264	ING4	NA	NA	-0.252087	0.847218	NA	NA
rs3782924	rs3782924	12	7262154	ING4	NA	NA	-0.161989	0.870912	NA	NA
rs3819537	rs3819537	12	6193096	ING4	-0.49303	0.761128	-0.26764	0.880037	NA	NA
rs4072796	rs4072796	12	7548996	ING4	-0.234159	0.814134	NA	NA	NA	NA
rs61731924	rs61731924	12	6886977	ING4	0.429138	0.847564	NA	NA	NA	NA
rs6489659	rs6489659	12	5906873	ING4	-0.253447	0.724026	NA	NA	NA	NA
rs6489721	rs6489721	12	6643316	ING4	NA	NA	-0.144254	0.837336	NA	NA
rs7132381	rs7132381	12	7320012	ING4	0.241592	0.833242	NA	NA	NA	NA
rs7134136	rs7134136	12	6609503	ING4	0.211082	0.877612	NA	NA	NA	NA
rs7135402	rs7135402	12	7320085	ING4	0.241592	0.833242	NA	NA	NA	NA
rs71584804	rs71584804	12	6423030	ING4	0.23518	0.806654	NA	NA	NA	NA
rs7298566	NA	12	6088103	ING4	NA	NA	0.240314	0.792078	NA	NA
rs7304624	rs7304624	12	6243909	ING4	-0.468454	0.522586	NA	NA	NA	NA
rs7305170	rs7305170	12	7595836	ING4	-0.209658	0.858126	NA	NA	NA	NA
rs73053728	rs73053728	12	6896546	ING4	-0.308224	0.836651	NA	NA	NA	NA
rs7310386	rs7310386	12	5899143	ING4	0.193143	0.85646	NA	NA	NA	NA
rs73253298	rs73253298	12	5888103	ING4	-0.25547	0.847871	NA	NA	NA	NA
rs73259229	rs73259229	12	6420166	ING4	-0.218734	0.872839	NA	NA	NA	NA
rs7489044	rs7489044	12	6009595	ING4	0.17204	0.879275	NA	NA	NA	NA
rs79505035	rs79505035	12	7299014	ING4	0.237931	0.763785	NA	NA	NA	NA
rs7957779	rs7957779	12	6298784	ING4	NA	NA	0.144125	0.871418	NA	NA
rs7968493	rs7968493	12	7067336	ING4	NA	NA	-0.215418	0.769869	NA	NA
rs7968561	rs7968561	12	6386834	ING4	0.308073	0.877746	NA	NA	NA	NA
rs7980991	rs7980991	12	6545417	ING4	NA	NA	0.121697	0.876495	NA	NA
rs9669580	rs9669580	12	5811469	ING4	0.181817	0.878467	NA	NA	NA	NA
JHU_12.29806102	rs7975573	12	29806103	IPO8	NA	NA	-0.146356	0.831845	NA	NA
JHU_12.29859797	NA	12	29859798	IPO8	NA	NA	0.121407	0.677625	NA	NA
JHU_12.30020305	rs112999927	12	30020306	IPO8	NA	NA	-0.0780175	0.873229	NA	NA
JHU_12.30291347	rs77880934	12	30291348	IPO8	0.164073	0.867517	NA	NA	NA	NA
JHU_12.30304717	rs12305393	12	30304718	IPO8	NA	NA	0.0645287	0.842721	NA	NA
JHU_12.30340189	rs10595523	12	30340190	IPO8	NA	NA	0.0755461	0.83751	NA	NA
JHU_12.30355635	rs16905782	12	30355636	IPO8	-0.0841546	0.882326	NA	NA	NA	NA
JHU_12.30370650	rs375564748	12	30370651	IPO8	NA	NA	0.0633663	0.868641	NA	NA
JHU_12.30385213	NA	12	30385214	IPO8	0.199742	0.505156	NA	NA	NA	NA
JHU_12.30413760	rs66749633	12	30413761	IPO8	0.116377	0.706058	NA	NA	NA	NA
JHU_12.30447284	NA	12	30447285	IPO8	0.181738	0.669942	NA	NA	NA	NA
JHU_12.30480513	NA	12	30480514	IPO8	0.0978626	0.572091	NA	NA	NA	NA
JHU_12.30480530	NA	12	30480531	IPO8	0.0978626	0.572091	NA	NA	NA	NA
JHU_12.30483234	rs74681768	12	30483235	IPO8	0.138568	0.854782	NA	NA	NA	NA
JHU_12.30503240	rs12580501	12	30503241	IPO8	-0.100923	0.76284	NA	NA	NA	NA
JHU_12.30505858	rs75799309	12	30505859	IPO8	-0.109335	0.725674	NA	NA	NA	NA
JHU_12.30514517	rs12582563	12	30514518	IPO8	-0.0925927	0.835256	NA	NA	NA	NA
JHU_12.30514583	rs202239308	12	30514584	IPO8	-0.0925927	0.835256	NA	NA	NA	NA
JHU_12.30559748	rs7968075	12	30559749	IPO8	0.0896468	0.733632	NA	NA	NA	NA
JHU_12.30561311	rs113214045	12	30561312	IPO8	0.0886163	0.787085	NA	NA	NA	NA
JHU_12.30815963	rs35388100	12	30815964	IPO8	NA	NA	0.0705565	0.857271	NA	NA
JHU_12.30817693	rs12812492	12	30817694	IPO8	NA	NA	0.0705565	0.857271	NA	NA
JHU_12.30878858	rs7304879	12	30878859	IPO8	0.133673	0.857557	NA	NA	NA	NA
JHU_12.30910961	rs10771770	12	30910962	IPO8	0.132733	0.663273	NA	NA	NA	NA
JHU_12.30920652	NA	12	30920653	IPO8	NA	NA	0.14202	0.825137	NA	NA
JHU_12.30933583	rs67010745	12	30933584	IPO8	0.0679418	0.879444	NA	NA	NA	NA
JHU_12.30966995	rs11051094	12	30966996	IPO8	NA	NA	-0.0767305	0.72122	NA	NA
JHU_12.30983695	rs501201	12	30983696	IPO8	NA	NA	0.063737	0.852164	NA	NA
JHU_12.31075502	rs77392170	12	31075503	IPO8	-0.11994	0.855723	NA	NA	NA	NA
JHU_12.31112729	NA	12	31112730	IPO8	0.0902525	0.75376	NA	NA	NA	NA
JHU_12.31128592	rs76285683	12	31128593	IPO8	NA	NA	0.109743	0.777234	NA	NA
JHU_12.31217239	rs148512321	12	31217240	IPO8	NA	NA	0.115104	0.841797	NA	NA
JHU_12.31414472	rs12824814	12	31414473	IPO8	0.130867	0.817468	NA	NA	NA	NA
JHU_12.31414504	NA	12	31414505	IPO8	0.130867	0.817468	NA	NA	NA	NA
JHU_12.31785635	rs5003615	12	31785636	IPO8	NA	NA	0.068059	0.787922	NA	NA
JHU_12.31789561	rs200004065	12	31789562	IPO8	NA	NA	0.0619243	0.868227	NA	NA
rs10082827	rs10082827	12	30473418	IPO8	0.0717442	0.857608	NA	NA	NA	NA
rs10466815	rs10466815	12	30427317	IPO8	0.0957176	0.694237	NA	NA	NA	NA
rs10771778	rs10771778	12	31028910	IPO8	-0.0856315	0.809948	NA	NA	NA	NA
rs10843660	rs10843660	12	30368457	IPO8	NA	NA	0.0633663	0.868641	NA	NA
rs10843708	rs10843708	12	30441330	IPO8	0.12987	0.76632	NA	NA	NA	NA
rs10843713	rs10843713	12	30450326	IPO8	0.181902	0.673544	NA	NA	NA	NA
rs10843737	rs10843737	12	30550521	IPO8	0.171086	0.854128	NA	NA	NA	NA
rs10843742	rs10843742	12	30567821	IPO8	-0.0830891	0.865564	NA	NA	NA	NA
rs10843803	rs10843803	12	30812828	IPO8	NA	NA	-0.0655138	0.81672	NA	NA
rs10843857	rs10843857	12	31069053	IPO8	0.0794689	0.842867	NA	NA	NA	NA
rs10843986	rs10843986	12	31794885	IPO8	NA	NA	0.0709359	0.844558	NA	NA
rs11050894	rs11050894	12	30583407	IPO8	-0.0830891	0.865564	NA	NA	NA	NA
rs11051070	rs11051070	12	30925894	IPO8	-0.0801197	0.840855	-0.0756394	0.755558	NA	NA
rs11051266	NA	12	31288955	IPO8	0.0967838	0.844232	NA	NA	NA	NA
rs112972493	rs112972493	12	30143248	IPO8	NA	NA	-0.104559	0.875141	NA	NA
rs116021879	rs116021879	12	29887590	IPO8	NA	NA	0.136205	0.772745	NA	NA
rs117534976	NA	12	31283913	IPO8	0.1102	0.79471	NA	NA	NA	NA
rs11837135	rs11837135	12	30322239	IPO8	NA	NA	-0.0711444	0.760028	NA	NA
rs11837314	rs11837314	12	30924906	IPO8	0.11107	0.588786	NA	NA	NA	NA
rs12228232	rs12228232	12	31151610	IPO8	0.10383	0.854314	NA	NA	NA	NA
rs12297354	rs12297354	12	30560845	IPO8	0.0886163	0.787085	NA	NA	NA	NA
rs12297445	rs12297445	12	30942278	IPO8	NA	NA	-0.0630152	0.799539	NA	NA
rs12314231	rs12314231	12	29861472	IPO8	-0.121941	0.866715	NA	NA	NA	NA
rs12317348	rs12317348	12	31081728	IPO8	0.127221	0.8563	NA	NA	NA	NA
rs12813848	NA	12	30949637	IPO8	NA	NA	-0.0637595	0.872659	NA	NA
rs12824459	rs12824459	12	31414435	IPO8	0.130867	0.817468	NA	NA	NA	NA
rs1371051	rs1371051	12	30725680	IPO8	0.232141	0.644423	NA	NA	NA	NA
rs1429622	rs1429622	12	30449054	IPO8	0.0784294	0.855032	NA	NA	NA	NA
rs1485397	rs1485397	12	30250722	IPO8	NA	NA	0.0533577	0.879715	NA	NA
rs1485420	rs1485420	12	30384308	IPO8	-0.0722669	0.85984	NA	NA	NA	NA
rs1622965	rs1622965	12	30427049	IPO8	0.152323	0.552589	NA	NA	NA	NA
rs1844987	rs1844987	12	31411199	IPO8	-0.103759	0.872588	NA	NA	NA	NA
rs1881930	rs1881930	12	30510584	IPO8	-0.0922217	0.821047	NA	NA	NA	NA
rs1896904	rs1896904	12	30512968	IPO8	-0.0966596	0.796454	NA	NA	NA	NA
rs201314086	rs201314086	12	31792150	IPO8	NA	NA	0.0619243	0.868227	NA	NA
rs2139742	rs2139742	12	30341239	IPO8	NA	NA	0.0755461	0.83751	NA	NA
rs2200280	rs2200280	12	30105836	IPO8	0.101069	0.847202	NA	NA	NA	NA
rs2217388	rs2217388	12	30429520	IPO8	0.160053	0.680342	NA	NA	NA	NA
rs2304630	rs2304630	12	30881809	IPO8	0.115235	0.879037	NA	NA	NA	NA
rs2352210	rs2352210	12	30781829	IPO8	0.133673	0.857557	NA	NA	NA	NA
rs2434118	rs2434118	12	30942174	IPO8	0.108542	0.7306	NA	NA	NA	NA
rs302385	rs302385	12	29872623	IPO8	-0.0806393	0.833767	NA	NA	NA	NA
rs33227	rs33227	12	31033955	IPO8	NA	NA	-0.118687	0.861029	NA	NA
rs35064	rs35064	12	31150131	IPO8	NA	NA	-0.0795574	0.779745	NA	NA
rs354106	rs354106	12	30550587	IPO8	-0.11752	0.640954	NA	NA	NA	NA
rs4032080	rs4032080	12	30474937	IPO8	0.0917416	0.864574	NA	NA	NA	NA
rs4930919	rs4930919	12	30422705	IPO8	0.140269	0.754643	NA	NA	NA	NA
rs4930979	rs4930979	12	31648826	IPO8	0.109585	0.876434	NA	NA	NA	NA
rs56003450	rs56003450	12	30770108	IPO8	NA	NA	-0.0590376	0.872875	NA	NA
rs56313578	rs56313578	12	30359549	IPO8	-0.0980045	0.835378	NA	NA	NA	NA
rs56375429	rs56375429	12	31136415	IPO8	0.229349	0.41774	NA	NA	NA	NA
rs58725913	rs58725913	12	31111389	IPO8	0.0792913	0.834709	NA	NA	NA	NA
rs6487927	rs6487927	12	30826335	IPO8	NA	NA	0.0844075	0.765005	NA	NA
rs6487986	rs6487986	12	31505730	IPO8	NA	NA	0.0883784	0.845095	NA	NA
rs675206	rs675206	12	31012485	IPO8	0.188964	0.766273	NA	NA	NA	NA
rs7298007	rs7298007	12	30852027	IPO8	0.133673	0.857557	NA	NA	NA	NA
rs7303712	rs7303712	12	31001854	IPO8	-0.122907	0.756255	NA	NA	NA	NA
rs754372	rs754372	12	30271422	IPO8	0.0855809	0.873443	NA	NA	NA	NA
rs75848449	rs75848449	12	30505370	IPO8	-0.16769	0.556763	NA	NA	NA	NA
rs792593	rs792593	12	31414991	IPO8	-0.102117	0.439099	NA	NA	NA	NA
rs794170	rs794170	12	30700488	IPO8	-0.107835	0.850032	NA	NA	NA	NA
rs7953112	rs7953112	12	30126326	IPO8	NA	NA	-0.062191	0.837404	NA	NA
rs7954923	rs7954923	12	29783676	IPO8	NA	NA	-0.105262	0.863926	NA	NA
rs7959334	rs7959334	12	29872794	IPO8	-0.0785358	0.850812	NA	NA	NA	NA
rs7962202	rs7962202	12	30563395	IPO8	0.176626	0.822315	NA	NA	NA	NA
rs7968211	rs7968211	12	30678001	IPO8	-0.0943902	0.851294	NA	NA	NA	NA
rs7974251	rs7974251	12	30772129	IPO8	NA	NA	0.0695173	0.736064	NA	NA
rs807814	rs807814	12	30700409	IPO8	-0.107835	0.850032	NA	NA	NA	NA
JHU_12.113263908	rs11066427	12	113263909	IQCD	NA	NA	0.609454	0.532667	NA	NA
JHU_12.113264300	NA	12	113264301	IQCD	NA	NA	-0.585884	0.764141	NA	NA
JHU_12.113398360	rs7953034	12	113398361	IQCD	NA	NA	0.662695	0.764141	NA	NA
JHU_12.113510504	NA	12	113510505	IQCD	-0.870494	0.861847	NA	NA	NA	NA
JHU_12.113949160	rs116314894	12	113949161	IQCD	-1.30872	0.43377	NA	NA	NA	NA
rs1014942	rs1014942	12	114326583	IQCD	NA	NA	-0.371862	0.876161	NA	NA
rs10744800	rs10744800	12	114129955	IQCD	-0.579114	0.876689	NA	NA	NA	NA
rs1075177	rs1075177	12	114549194	IQCD	NA	NA	0.344149	0.850971	NA	NA
rs10850142	rs10850142	12	113939295	IQCD	NA	NA	-0.298684	0.866886	NA	NA
rs10850170	rs10850170	12	114031246	IQCD	1.11593	0.54985	NA	NA	NA	NA
rs10850178	rs10850178	12	114039438	IQCD	1.00919	0.547298	0.375334	0.873465	NA	NA
rs11066637	rs11066637	12	114047074	IQCD	1.10905	0.849974	NA	NA	NA	NA
rs11066670	NA	12	114103364	IQCD	1.05288	0.83889	NA	NA	NA	NA
rs11066738	rs11066738	12	114225208	IQCD	NA	NA	-0.380032	0.741601	NA	NA
rs11066762	rs11066762	12	114246580	IQCD	0.779569	0.764624	NA	NA	NA	NA
rs113770611	rs113770611	12	114414278	IQCD	-0.809854	0.584236	NA	NA	NA	NA
rs114647361	rs114647361	12	113958784	IQCD	-0.887829	0.770584	NA	NA	NA	NA
rs115921162	rs115921162	12	114514106	IQCD	NA	NA	0.51595	0.847367	NA	NA
rs11615234	rs11615234	12	112963146	IQCD	0.658569	0.861288	NA	NA	NA	NA
rs116334661	rs116334661	12	114044504	IQCD	-0.944408	0.749277	-0.423661	0.866649	NA	NA
rs12297526	rs12297526	12	113069225	IQCD	NA	NA	-0.461862	0.766956	NA	NA
rs12298139	rs12298139	12	113424484	IQCD	0.915219	0.858968	NA	NA	NA	NA
rs12423521	rs12423521	12	114562870	IQCD	NA	NA	-0.336264	0.833017	NA	NA
rs12425042	rs12425042	12	113825679	IQCD	-1.03923	0.7997	NA	NA	NA	NA
rs12425351	rs12425351	12	114433852	IQCD	-0.929926	0.845782	NA	NA	NA	NA
rs12579079	rs12579079	12	114359979	IQCD	-0.872127	0.847871	NA	NA	NA	NA
rs1293764	rs1293764	12	113425679	IQCD	NA	NA	0.659497	0.845448	NA	NA
rs1544656	rs1544656	12	113008333	IQCD	NA	NA	0.373463	0.746733	NA	NA
rs1598977	rs1598977	12	114419535	IQCD	-0.625875	0.824255	NA	NA	NA	NA
rs1920573	rs1920573	12	114615784	IQCD	-0.560782	0.844232	NA	NA	NA	NA
rs1920584	rs1920584	12	114576723	IQCD	NA	NA	0.348476	0.817301	NA	NA
rs1920588	rs1920588	12	114566615	IQCD	NA	NA	-0.459438	0.629307	NA	NA
rs2072133	rs2072133	12	113409260	IQCD	NA	NA	0.587282	0.864547	NA	NA
rs2264887	rs2264887	12	113518423	IQCD	-0.575798	0.881328	NA	NA	NA	NA
rs2290797	rs2290797	12	114388160	IQCD	-0.811625	0.754279	NA	NA	NA	NA
rs233716	rs233716	12	113039943	IQCD	-0.631698	0.859455	NA	NA	NA	NA
rs3809168	rs3809168	12	113911365	IQCD	NA	NA	-0.561209	0.870322	NA	NA
rs3815890	rs3815890	12	113771936	IQCD	0.689725	0.822315	NA	NA	NA	NA
rs4141280	rs4141280	12	113166157	IQCD	NA	NA	0.39801	0.857046	NA	NA
rs4619194	rs4619194	12	113886115	IQCD	-0.841813	0.879572	NA	NA	NA	NA
rs4620783	rs4620783	12	113223477	IQCD	NA	NA	0.419125	0.88024	NA	NA
rs4766722	rs4766722	12	114590434	IQCD	NA	NA	-0.390059	0.793564	NA	NA
rs4767104	rs4767104	12	114027824	IQCD	-0.987853	0.773297	NA	NA	NA	NA
rs4767174	rs4767174	12	114398235	IQCD	-1.07413	0.800422	NA	NA	NA	NA
rs4767227	rs4767227	12	114588278	IQCD	NA	NA	0.497768	0.661795	NA	NA
rs4767229	rs4767229	12	114599227	IQCD	NA	NA	0.513915	0.602973	NA	NA
rs60748226	rs60748226	12	114296739	IQCD	-0.781431	0.84313	NA	NA	NA	NA
rs6489900	rs6489900	12	113955587	IQCD	0.836645	0.571932	NA	NA	NA	NA
rs72487538	NA	12	113341114	IQCD	NA	NA	-0.516848	0.839265	NA	NA
rs7294372	rs7294372	12	114637423	IQCD	NA	NA	0.788754	0.677331	NA	NA
rs7295769	rs7295769	12	114161335	IQCD	NA	NA	0.324004	0.849729	NA	NA
rs7301162	rs7301162	12	114657494	IQCD	-0.612742	0.815083	NA	NA	NA	NA
rs73203067	rs73203067	12	114154258	IQCD	NA	NA	0.735994	0.768596	NA	NA
rs734148	rs734148	12	114206142	IQCD	NA	NA	0.332977	0.8559	NA	NA
rs76077712	rs76077712	12	114629907	IQCD	0.680035	0.880902	NA	NA	NA	NA
rs76445957	rs76445957	12	114643949	IQCD	0.727321	0.849059	NA	NA	NA	NA
rs77978606	rs77978606	12	114162308	IQCD	NA	NA	-0.453291	0.828088	NA	NA
rs7956842	rs7956842	12	114609548	IQCD	-1.14498	0.850062	NA	NA	NA	NA
rs7958163	rs7958163	12	114275242	IQCD	0.816723	0.880991	NA	NA	NA	NA
rs7966036	NA	12	114511564	IQCD	NA	NA	-0.4386	0.83112	NA	NA
rs7974179	rs7974179	12	114580862	IQCD	NA	NA	-0.437124	0.700874	NA	NA
rs7975817	rs7975817	12	112995718	IQCD	NA	NA	-0.336866	0.85668	NA	NA
rs79967938	rs79967938	12	114636591	IQCD	0.892609	0.782955	NA	NA	NA	NA
rs880326	rs880326	12	114610239	IQCD	0.915415	0.33432	NA	NA	NA	NA
rs975367	rs975367	12	114540631	IQCD	NA	NA	0.483905	0.771308	NA	NA
rs976702	rs976702	12	113235274	IQCD	1.03153	0.718275	NA	NA	NA	NA
JHU_12.1178055	rs146134148	12	1178056	IQSEC3	-1.25928	0.868721	NA	NA	NA	NA
JHU_12.1181277	NA	12	1181278	IQSEC3	0.926062	0.839823	NA	NA	NA	NA
JHU_12.1239905	rs35043138	12	1239906	IQSEC3	0.609667	0.861049	NA	NA	NA	NA
JHU_12.1261900	rs113484848	12	1261901	IQSEC3	1.27645	0.784628	1.12861	0.837336	NA	NA
JHU_12.164544	NA	12	164545	IQSEC3	NA	NA	0.655732	0.854653	NA	NA
JHU_12.185051	NA	12	185052	IQSEC3	NA	NA	-1.31297	0.78395	NA	NA
JHU_12.264623	rs74055587	12	264624	IQSEC3	1.00169	0.830018	NA	NA	NA	NA
JHU_12.327827	rs150444325	12	327828	IQSEC3	1.33517	0.832761	NA	NA	NA	NA
JHU_12.589874	rs11795359	12	589875	IQSEC3	-0.56648	0.853336	NA	NA	NA	NA
JHU_12.631028	rs116130819	12	631029	IQSEC3	NA	NA	-1.17299	0.624526	NA	NA
JHU_12.633820	rs76549465	12	633821	IQSEC3	NA	NA	-0.925344	0.803321	NA	NA
JHU_12.668351	rs202040484	12	668352	IQSEC3	NA	NA	-1.34528	0.820555	NA	NA
JHU_12.671799	rs34257023	12	671800	IQSEC3	NA	NA	-1.08677	0.828581	NA	NA
rs10047549	rs10047549	12	627438	IQSEC3	0.666241	0.85637	NA	NA	NA	NA
rs10735067	rs10735067	12	1072390	IQSEC3	0.555336	0.861161	NA	NA	NA	NA
rs10744648	rs10744648	12	586407	IQSEC3	0.664224	0.820092	NA	NA	NA	NA
rs10744729	rs10744729	12	1024594	IQSEC3	NA	NA	0.634625	0.839443	NA	NA
rs10849176	rs10849176	12	634584	IQSEC3	0.616919	0.879672	0.607801	0.879446	NA	NA
rs10849559	rs10849559	12	916310	IQSEC3	0.863552	0.838041	NA	NA	NA	NA
rs11063275	rs11063275	12	605887	IQSEC3	-0.796755	0.680654	-0.589608	0.861027	NA	NA
rs11063334	rs11063334	12	619526	IQSEC3	NA	NA	0.598322	0.878911	NA	NA
rs11064481	rs11064481	12	215215	IQSEC3	NA	NA	0.818601	0.858493	NA	NA
rs11064535	rs11064535	12	221020	IQSEC3	1.01796	0.82354	NA	NA	NA	NA
rs11064560	rs11064560	12	943953	IQSEC3	-0.596881	0.849461	NA	NA	NA	NA
rs11064563	rs11064563	12	225916	IQSEC3	0.936418	0.834357	NA	NA	NA	NA
rs11834014	rs11834014	12	635677	IQSEC3	NA	NA	-1.20348	0.813117	NA	NA
rs12425791	rs12425791	12	783484	IQSEC3	NA	NA	0.987128	0.865262	NA	NA
rs1500105	rs1500105	12	223193	IQSEC3	NA	NA	-0.932057	0.798425	NA	NA
rs16932136	rs16932136	12	1133151	IQSEC3	0.832216	0.835145	NA	NA	NA	NA
rs2107614	rs2107614	12	903079	IQSEC3	-0.625992	0.829961	NA	NA	NA	NA
rs2286783	rs2286783	12	628669	IQSEC3	NA	NA	0.762829	0.703645	NA	NA
rs2291920	rs2291920	12	278376	IQSEC3	NA	NA	1.08427	0.864674	NA	NA
rs2887533	rs2887533	12	1201546	IQSEC3	-0.620674	0.873994	NA	NA	NA	NA
rs3088378	rs3088378	12	1084783	IQSEC3	NA	NA	-0.558535	0.854851	NA	NA
rs35153841	rs35153841	12	269352	IQSEC3	0.611724	0.838103	0.7017	0.737292	NA	NA
rs4365110	NA	12	1228434	IQSEC3	0.848945	0.705088	NA	NA	NA	NA
rs4765655	rs4765655	12	1067758	IQSEC3	-0.619322	0.797471	NA	NA	NA	NA
rs4766394	rs4766394	12	1047531	IQSEC3	0.704699	0.787071	0.635781	0.828211	NA	NA
rs488192	rs488192	12	341156	IQSEC3	0.798669	0.739802	NA	NA	NA	NA
rs4980874	rs4980874	12	403545	IQSEC3	0.559584	0.87378	NA	NA	NA	NA
rs4980964	rs4980964	12	818549	IQSEC3	0.676436	0.842846	NA	NA	NA	NA
rs4980973	rs4980973	12	983046	IQSEC3	1.14805	0.732624	NA	NA	NA	NA
rs4980981	rs4980981	12	244527	IQSEC3	-0.684553	0.825383	-0.615688	0.858147	NA	NA
rs526282	rs526282	12	377904	IQSEC3	0.738768	0.837176	NA	NA	NA	NA
rs61917242	rs61917242	12	1081655	IQSEC3	1.10437	0.464752	NA	NA	NA	NA
rs6489539	rs6489539	12	582757	IQSEC3	NA	NA	0.810965	0.638468	NA	NA
rs6489769	rs6489769	12	1072965	IQSEC3	-0.606315	0.819272	NA	NA	NA	NA
rs7137188	rs7137188	12	854331	IQSEC3	0.599342	0.834407	0.742626	0.636449	NA	NA
rs7138367	rs7138367	12	1077894	IQSEC3	0.874347	0.505389	0.569879	0.861524	NA	NA
rs7295403	rs7295403	12	193920	IQSEC3	0.793289	0.872993	0.763916	0.878683	NA	NA
rs7300444	rs7300444	12	993930	IQSEC3	NA	NA	0.682379	0.846182	NA	NA
rs73032483	rs73032483	12	627194	IQSEC3	NA	NA	-0.950514	0.670571	NA	NA
rs7304666	rs7304666	12	576952	IQSEC3	NA	NA	1.5284	0.255904	NA	NA
rs7314661	rs7314661	12	779906	IQSEC3	NA	NA	-0.756484	0.770932	NA	NA
rs76520265	rs76520265	12	241857	IQSEC3	-1.1427	0.759471	NA	NA	NA	NA
rs7975994	rs7975994	12	588555	IQSEC3	-0.866164	0.606349	NA	NA	NA	NA
rs80094648	rs80094648	12	213998	IQSEC3	NA	NA	-1.1064	0.878911	NA	NA
JHU_12.65830967	rs112327664	12	65830968	IRAK3	-0.300574	0.853887	-0.24508	0.862127	NA	NA
JHU_12.66140496	NA	12	66140497	IRAK3	0.334328	0.847871	NA	NA	NA	NA
JHU_12.66658461	rs57747494	12	66658462	IRAK3	NA	NA	-0.255859	0.790243	NA	NA
JHU_12.67043694	rs75266880	12	67043695	IRAK3	0.337313	0.840855	NA	NA	NA	NA
JHU_12.67373031	NA	12	67373032	IRAK3	NA	NA	0.15142	0.849391	NA	NA
rs11176413	rs11176413	12	67154718	IRAK3	NA	NA	-0.287907	0.755782	NA	NA
rs12579472	rs12579472	12	66673019	IRAK3	NA	NA	-0.26793	0.856067	NA	NA
rs12580718	rs12580718	12	67407656	IRAK3	NA	NA	0.146944	0.850876	NA	NA
rs12809312	rs12809312	12	67331041	IRAK3	NA	NA	0.20013	0.875616	NA	NA
rs1472216	rs1472216	12	66834976	IRAK3	0.184324	0.829712	NA	NA	NA	NA
rs17120580	rs17120580	12	66018826	IRAK3	NA	NA	-0.145904	0.86932	NA	NA
rs2254518	rs2254518	12	66028879	IRAK3	NA	NA	-0.174013	0.715903	NA	NA
rs3844551	rs3844551	12	66105203	IRAK3	-0.290405	0.853253	-0.26592	0.806448	NA	NA
rs3922802	rs3922802	12	66820277	IRAK3	0.18904	0.798061	NA	NA	NA	NA
rs60549090	rs60549090	12	66705808	IRAK3	NA	NA	-0.203901	0.845448	NA	NA
rs6581696	rs6581696	12	66827280	IRAK3	-0.197	0.849623	NA	NA	NA	NA
rs73131930	rs73131930	12	66169729	IRAK3	NA	NA	-0.205153	0.857826	NA	NA
rs73327003	rs73327003	12	67050248	IRAK3	NA	NA	-0.16103	0.863488	NA	NA
rs76222234	rs76222234	12	66655051	IRAK3	NA	NA	-0.255859	0.790243	NA	NA
rs79281410	rs79281410	12	65930289	IRAK3	NA	NA	0.26935	0.870544	NA	NA
rs7973574	rs7973574	12	66272732	IRAK3	-0.210002	0.87195	NA	NA	NA	NA
rs992738	rs992738	12	67406626	IRAK3	0.271888	0.854835	NA	NA	NA	NA
JHU_12.43422399	NA	12	43422400	IRAK4	NA	NA	-0.126857	0.721873	NA	NA
JHU_12.44394321	rs78936216	12	44394322	IRAK4	-0.285498	0.676142	NA	NA	NA	NA
JHU_12.44484651	NA	12	44484652	IRAK4	-0.115147	0.859056	NA	NA	NA	NA
rs1080902	rs1080902	12	43597913	IRAK4	NA	NA	0.0995827	0.792352	NA	NA
rs11182290	rs11182290	12	44221032	IRAK4	-0.137904	0.849974	NA	NA	NA	NA
rs1167120	rs1167120	12	43427140	IRAK4	NA	NA	-0.093848	0.844558	NA	NA
rs12580636	rs12580636	12	43872553	IRAK4	0.185461	0.882319	NA	NA	NA	NA
rs1520835	rs1520835	12	43281571	IRAK4	NA	NA	-0.101881	0.878384	NA	NA
rs17092390	rs17092390	12	43309596	IRAK4	-0.123275	0.881051	NA	NA	NA	NA
rs1816854	rs1816854	12	44205018	IRAK4	-0.140192	0.852075	NA	NA	NA	NA
rs55782485	rs55782485	12	44492664	IRAK4	-0.106046	0.863171	NA	NA	NA	NA
rs73096960	rs73096960	12	44250946	IRAK4	-0.23863	0.866225	NA	NA	NA	NA
rs78085213	rs78085213	12	44037924	IRAK4	NA	NA	-0.134439	0.880109	NA	NA
rs7960952	rs7960952	12	43926132	IRAK4	-0.119478	0.881792	NA	NA	NA	NA
JHU_12.108190026	NA	12	108190027	ISCU	NA	NA	-0.253235	0.222242	NA	NA
JHU_12.108203365	rs10861792	12	108203366	ISCU	-0.131122	0.875776	NA	NA	NA	NA
JHU_12.108494630	rs139738913	12	108494631	ISCU	NA	NA	-0.203373	0.827374	NA	NA
JHU_12.108730045	rs111296991	12	108730046	ISCU	-0.317036	0.763701	NA	NA	NA	NA
JHU_12.108989082	rs78866759	12	108989083	ISCU	0.169829	0.877088	NA	NA	NA	NA
JHU_12.109026205	NA	12	109026206	ISCU	0.237226	0.810024	0.174949	0.725129	NA	NA
JHU_12.109289253	rs183607606	12	109289254	ISCU	-0.244585	0.845288	NA	NA	NA	NA
JHU_12.109547287	rs246080	12	109547288	ISCU	-0.128005	0.880902	NA	NA	NA	NA
JHU_12.109594415	rs61611293	12	109594416	ISCU	-0.197545	0.832761	NA	NA	NA	NA
JHU_12.109662648	rs115763335	12	109662649	ISCU	NA	NA	0.0818598	0.878401	NA	NA
JHU_12.109725600	NA	12	109725601	ISCU	0.172289	0.78806	NA	NA	NA	NA
JHU_12.109756770	NA	12	109756771	ISCU	NA	NA	-0.183139	0.395656	NA	NA
kgp18780867	rs2014219	12	108962996	ISCU	NA	NA	-0.097464	0.821575	NA	NA
rs10778609	rs10778609	12	108545985	ISCU	NA	NA	-0.132095	0.632515	NA	NA
rs10861890	rs10861890	12	108700758	ISCU	-0.138513	0.812963	-0.096316	0.778462	NA	NA
rs10861893	rs10861893	12	108725147	ISCU	0.110616	0.881435	NA	NA	NA	NA
rs10861902	rs10861902	12	108765747	ISCU	0.21162	0.554951	0.13726	0.572379	NA	NA
rs10861905	rs10861905	12	108767333	ISCU	-0.286266	0.626349	NA	NA	NA	NA
rs11064754	rs11064754	12	109533430	ISCU	NA	NA	0.202761	0.798425	NA	NA
rs11113776	rs11113776	12	108613151	ISCU	NA	NA	-0.120881	0.619111	NA	NA
rs11113818	rs11113818	12	108717929	ISCU	0.131873	0.822733	NA	NA	NA	NA
rs11113909	rs11113909	12	108874286	ISCU	0.205775	0.333203	0.118176	0.574134	NA	NA
rs11114006	rs11114006	12	108992917	ISCU	0.225674	0.690548	0.113954	0.860216	NA	NA
rs11114066	rs11114066	12	109229436	ISCU	NA	NA	-0.083975	0.863418	NA	NA
rs112991728	rs112991728	12	108985479	ISCU	NA	NA	-0.138363	0.874362	NA	NA
rs116004539	rs116004539	12	108670517	ISCU	NA	NA	-0.136974	0.832887	NA	NA
rs12305310	rs12305310	12	108969538	ISCU	NA	NA	0.142723	0.790912	NA	NA
rs12320461	rs12320461	12	109219982	ISCU	NA	NA	0.124275	0.86456	NA	NA
rs12322163	rs12322163	12	108057637	ISCU	0.137769	0.821778	NA	NA	NA	NA
rs12579920	rs12579920	12	109274799	ISCU	NA	NA	-0.152659	0.78175	NA	NA
rs1593519	rs1593519	12	108614046	ISCU	NA	NA	0.0733224	0.875141	NA	NA
rs1642031	rs1642031	12	109562235	ISCU	-0.146566	0.845225	NA	NA	NA	NA
rs17040392	rs17040392	12	108718292	ISCU	-0.194018	0.871781	NA	NA	NA	NA
rs17040430	rs17040430	12	108742820	ISCU	0.241794	0.775324	0.142616	0.83575	NA	NA
rs2070586	rs2070586	12	109277720	ISCU	NA	NA	0.114661	0.844558	NA	NA
rs2075260	rs2075260	12	109696838	ISCU	NA	NA	-0.120537	0.710015	NA	NA
rs2075263	rs2075263	12	109704325	ISCU	NA	NA	-0.139564	0.627896	NA	NA
rs2111213	rs2111213	12	109004443	ISCU	0.190781	0.799768	0.120535	0.819102	NA	NA
rs2118310	rs2118310	12	109751210	ISCU	NA	NA	-0.183139	0.395656	NA	NA
rs2303633	rs2303633	12	108918146	ISCU	0.128325	0.880575	NA	NA	NA	NA
rs2374976	rs2374976	12	108631047	ISCU	NA	NA	0.0887321	0.798425	NA	NA
rs2673743	rs2673743	12	108805152	ISCU	NA	NA	0.0903667	0.853656	NA	NA
rs28564068	rs28564068	12	108363965	ISCU	NA	NA	-0.0867423	0.87489	NA	NA
rs338166	rs338166	12	108532509	ISCU	NA	NA	-0.0896094	0.852292	NA	NA
rs34675217	rs34675217	12	108884526	ISCU	0.286647	0.760399	NA	NA	NA	NA
rs4375481	rs4375481	12	108734584	ISCU	NA	NA	0.075382	0.877162	NA	NA
rs4388939	rs4388939	12	108900137	ISCU	0.211401	0.781843	NA	NA	NA	NA
rs4514476	rs4514476	12	109319642	ISCU	NA	NA	0.112006	0.86132	NA	NA
rs4528429	rs4528429	12	107987966	ISCU	-0.175538	0.844295	NA	NA	NA	NA
rs4964246	rs4964246	12	108702560	ISCU	0.161699	0.851217	NA	NA	NA	NA
rs4964643	rs4964643	12	108567196	ISCU	NA	NA	-0.0892095	0.826791	NA	NA
rs4964684	rs4964684	12	108776420	ISCU	NA	NA	-0.105533	0.825759	NA	NA
rs4964712	rs4964712	12	108867411	ISCU	-0.142503	0.838041	NA	NA	NA	NA
rs59488290	rs59488290	12	108790980	ISCU	NA	NA	0.200716	0.841808	NA	NA
rs60760666	rs60760666	12	109730790	ISCU	0.246749	0.733769	NA	NA	NA	NA
rs61477808	rs61477808	12	108551324	ISCU	NA	NA	0.124699	0.855019	NA	NA
rs6539369	rs6539369	12	108228298	ISCU	NA	NA	0.11609	0.857133	NA	NA
rs6539460	rs6539460	12	109284478	ISCU	NA	NA	-0.103388	0.786409	NA	NA
rs724833	rs724833	12	108618842	ISCU	NA	NA	0.0803034	0.844298	NA	NA
rs7299801	rs7299801	12	108853411	ISCU	NA	NA	-0.0923377	0.843059	NA	NA
rs7313402	rs7313402	12	108602970	ISCU	0.114577	0.879623	0.0786345	0.870607	NA	NA
rs7315465	rs7315465	12	109581373	ISCU	-0.172283	0.83961	NA	NA	NA	NA
rs73197614	rs73197614	12	108476195	ISCU	0.181181	0.879408	0.125734	0.866834	NA	NA
rs73403723	rs73403723	12	109808028	ISCU	0.183322	0.878512	NA	NA	NA	NA
rs741646	rs741646	12	108820244	ISCU	NA	NA	0.0945424	0.822515	NA	NA
rs75619905	rs75619905	12	108986151	ISCU	0.169829	0.877088	NA	NA	NA	NA
rs77327140	rs77327140	12	108998101	ISCU	-0.168862	0.832276	NA	NA	NA	NA
rs77432286	rs77432286	12	108036276	ISCU	NA	NA	-0.160426	0.880768	NA	NA
rs77912816	rs77912816	12	108015174	ISCU	NA	NA	-0.190942	0.852974	NA	NA
rs78245788	rs78245788	12	108699257	ISCU	-0.355397	0.594083	-0.161204	0.870912	NA	NA
rs7955608	rs7955608	12	109726560	ISCU	NA	NA	0.0808312	0.876298	NA	NA
rs7958842	rs7958842	12	108663799	ISCU	0.159819	0.879672	NA	NA	NA	NA
rs7960241	rs7960241	12	108739384	ISCU	-0.167193	0.544171	-0.0713208	0.878601	NA	NA
rs7963249	rs7963249	12	109672049	ISCU	NA	NA	0.104256	0.877999	NA	NA
rs7965470	rs7965470	12	109824537	ISCU	NA	NA	-0.171808	0.830468	NA	NA
rs7967338	rs7967338	12	109004950	ISCU	-0.185541	0.624651	-0.1193	0.648168	NA	NA
rs7973985	rs7973985	12	109594780	ISCU	-0.203699	0.847426	NA	NA	NA	NA
rs7975237	rs7975237	12	108985945	ISCU	-0.212007	0.693233	NA	NA	NA	NA
rs7976658	rs7976658	12	108023586	ISCU	NA	NA	-0.131611	0.590824	NA	NA
rs7979506	rs7979506	12	108804194	ISCU	0.124624	0.880982	0.0840976	0.877162	NA	NA
rs7980554	rs7980554	12	109330196	ISCU	NA	NA	-0.169441	0.626971	NA	NA
rs7980765	rs7980765	12	108980740	ISCU	-0.212007	0.693233	NA	NA	NA	NA
rs803562	rs803562	12	108790727	ISCU	-0.146028	0.841572	NA	NA	NA	NA
rs952584	rs952584	12	108724296	ISCU	0.133782	0.830664	NA	NA	NA	NA
JHU_12.2045030	NA	12	2045031	ITFG2	NA	NA	-0.135919	0.866886	NA	NA
JHU_12.2473764	rs116752116	12	2473765	ITFG2	0.296286	0.868335	NA	NA	NA	NA
JHU_12.2686893	rs78876954	12	2686894	ITFG2	0.235063	0.876807	NA	NA	NA	NA
JHU_12.2794144	NA	12	2794145	ITFG2	-0.194357	0.779029	NA	NA	NA	NA
JHU_12.3154314	rs12579199	12	3154315	ITFG2	0.237666	0.742617	NA	NA	NA	NA
JHU_12.3185814	rs61918049	12	3185815	ITFG2	NA	NA	-0.154044	0.844558	NA	NA
JHU_12.3227846	NA	12	3227847	ITFG2	0.37888	0.872292	NA	NA	NA	NA
JHU_12.3242791	rs372245562	12	3242792	ITFG2	NA	NA	-0.100537	0.788055	NA	NA
JHU_12.3320602	rs11062573	12	3320603	ITFG2	-0.214283	0.784628	NA	NA	NA	NA
JHU_12.3327539	rs74909496	12	3327540	ITFG2	0.395398	0.349199	0.133535	0.841703	NA	NA
JHU_12.3338925	NA	12	3338926	ITFG2	0.435832	0.835256	NA	NA	NA	NA
JHU_12.3355945	rs644409	12	3355946	ITFG2	0.241177	0.794376	NA	NA	NA	NA
JHU_12.3356463	rs561910	12	3356464	ITFG2	0.211714	0.846718	NA	NA	NA	NA
JHU_12.3356478	rs12307798	12	3356479	ITFG2	0.211714	0.846718	NA	NA	NA	NA
JHU_12.3381664	rs3782764	12	3381665	ITFG2	0.253093	0.85411	NA	NA	NA	NA
JHU_12.3747720	rs79045145	12	3747721	ITFG2	NA	NA	-0.169618	0.857863	NA	NA
JHU_12.3783154	rs73047296	12	3783155	ITFG2	-0.254459	0.849173	NA	NA	NA	NA
JHU_12.3855809	rs115044245	12	3855810	ITFG2	0.432461	0.618153	NA	NA	NA	NA
rs10161232	rs10161232	12	2770446	ITFG2	0.220308	0.833341	0.165138	0.419977	NA	NA
rs10161275	rs10161275	12	2771018	ITFG2	NA	NA	0.137594	0.716752	NA	NA
rs1029773	rs1029773	12	3400283	ITFG2	NA	NA	0.169658	0.780198	NA	NA
rs10735017	rs10735017	12	3228973	ITFG2	0.199803	0.831358	0.105134	0.821484	NA	NA
rs10848581	rs10848581	12	1935073	ITFG2	-0.206115	0.808984	NA	NA	NA	NA
rs10848596	rs10848596	12	2034887	ITFG2	0.20806	0.859056	NA	NA	NA	NA
rs10848622	rs10848622	12	2274051	ITFG2	NA	NA	0.13469	0.874129	NA	NA
rs10848786	rs10848786	12	3190636	ITFG2	NA	NA	-0.143231	0.809371	NA	NA
rs10848825	rs10848825	12	3325815	ITFG2	-0.212778	0.87215	NA	NA	NA	NA
rs10848829	rs10848829	12	3327586	ITFG2	0.1548	0.879411	NA	NA	NA	NA
rs10848881	rs10848881	12	3663001	ITFG2	0.298397	0.878032	NA	NA	NA	NA
rs11062040	rs11062040	12	2091257	ITFG2	NA	NA	-0.0996035	0.842095	NA	NA
rs11062435	rs11062435	12	3076665	ITFG2	-0.294401	0.763085	NA	NA	NA	NA
rs11062571	rs11062571	12	3320583	ITFG2	-0.20816	0.85984	NA	NA	NA	NA
rs112311750	rs112311750	12	2768707	ITFG2	0.35992	0.315259	0.138337	0.755109	NA	NA
rs113651724	rs113651724	12	2785254	ITFG2	0.272552	0.681195	NA	NA	NA	NA
rs114457922	rs114457922	12	2883086	ITFG2	0.228922	0.872588	NA	NA	NA	NA
rs11613327	rs11613327	12	3418973	ITFG2	0.23084	0.864058	NA	NA	NA	NA
rs116731530	rs116731530	12	2971475	ITFG2	0.208786	0.865687	NA	NA	NA	NA
rs11832738	rs11832738	12	2690702	ITFG2	-0.215194	0.869351	NA	NA	NA	NA
rs12229242	rs12229242	12	2034290	ITFG2	0.309184	0.584781	NA	NA	NA	NA
rs12229506	rs12229506	12	3399524	ITFG2	0.188952	0.871587	NA	NA	NA	NA
rs12581657	rs12581657	12	3154327	ITFG2	0.237666	0.742617	NA	NA	NA	NA
rs12820322	rs12820322	12	3200476	ITFG2	NA	NA	0.112624	0.864278	NA	NA
rs1990327	rs1990327	12	3199801	ITFG2	NA	NA	0.0902125	0.875067	NA	NA
rs200653525	rs200653525	12	3844250	ITFG2	0.199469	0.840911	NA	NA	NA	NA
rs201698557	rs201698557	12	3446751	ITFG2	-0.212728	0.876981	NA	NA	NA	NA
rs2108570	rs2108570	12	2421588	ITFG2	-0.422844	0.774007	NA	NA	NA	NA
rs2159100	rs2159100	12	2346393	ITFG2	0.205758	0.79924	NA	NA	NA	NA
rs215979	rs215979	12	2703391	ITFG2	NA	NA	-0.14691	0.862532	NA	NA
rs216013	rs216013	12	2729632	ITFG2	0.25905	0.559585	NA	NA	NA	NA
rs2239062	rs2239062	12	2502572	ITFG2	NA	NA	0.0929224	0.848121	NA	NA
rs2239097	rs2239097	12	2619477	ITFG2	NA	NA	-0.105884	0.86989	NA	NA
rs2335341	rs2335341	12	3195772	ITFG2	NA	NA	-0.108276	0.851431	NA	NA
rs242029	NA	12	3786696	ITFG2	-0.202507	0.843505	NA	NA	NA	NA
rs242033	rs242033	12	3786073	ITFG2	0.194372	0.850024	NA	NA	NA	NA
rs2429127	rs2429127	12	2116768	ITFG2	NA	NA	-0.133423	0.839819	NA	NA
rs2429151	rs2429151	12	2154321	ITFG2	0.241702	0.68377	NA	NA	NA	NA
rs2429172	rs2429172	12	2039690	ITFG2	0.370552	0.779901	NA	NA	NA	NA
rs28919868	rs28919868	12	2968748	ITFG2	0.235537	0.74361	NA	NA	NA	NA
rs34685216	rs34685216	12	3200048	ITFG2	NA	NA	0.133381	0.782188	NA	NA
rs3825359	rs3825359	12	3326343	ITFG2	NA	NA	0.204292	0.800703	NA	NA
rs4765864	rs4765864	12	2021395	ITFG2	-0.272086	0.65744	NA	NA	NA	NA
rs4765905	rs4765905	12	2349584	ITFG2	0.205758	0.79924	NA	NA	NA	NA
rs4765937	rs4765937	12	2570535	ITFG2	0.181055	0.873462	NA	NA	NA	NA
rs58467024	rs58467024	12	3577734	ITFG2	0.274251	0.7167	NA	NA	NA	NA
rs600223	rs600223	12	3352921	ITFG2	NA	NA	-0.179101	0.837689	NA	NA
rs61907228	rs61907228	12	3770680	ITFG2	-0.264526	0.859479	NA	NA	NA	NA
rs61916576	rs61916576	12	2819555	ITFG2	0.289761	0.652471	NA	NA	NA	NA
rs633311	rs633311	12	3355745	ITFG2	0.239079	0.805709	NA	NA	NA	NA
rs645722	rs645722	12	3356234	ITFG2	0.278488	0.628896	NA	NA	NA	NA
rs6489338	rs6489338	12	2060580	ITFG2	NA	NA	-0.150117	0.741927	NA	NA
rs6489468	rs6489468	12	3551014	ITFG2	-0.251803	0.599392	NA	NA	NA	NA
rs7137876	NA	12	1955890	ITFG2	-0.284292	0.867305	NA	NA	NA	NA
rs7138372	rs7138372	12	2156904	ITFG2	0.221737	0.763618	0.0930248	0.869005	NA	NA
rs71524345	rs71524345	12	3394682	ITFG2	0.44792	0.274956	NA	NA	NA	NA
rs73039235	rs73039235	12	3480782	ITFG2	0.377429	0.66991	NA	NA	NA	NA
rs73049123	rs73049123	12	3787238	ITFG2	0.392038	0.0923473	NA	NA	NA	NA
rs7305729	rs7305729	12	3936536	ITFG2	0.234394	0.7441	0.102984	0.84265	NA	NA
rs7308392	rs7308392	12	3706368	ITFG2	0.202078	0.877365	NA	NA	NA	NA
rs7309877	rs7309877	12	2841673	ITFG2	-0.155877	0.880321	NA	NA	NA	NA
rs7310021	rs7310021	12	3321967	ITFG2	-0.237493	0.723015	NA	NA	NA	NA
rs7312354	rs7312354	12	2334444	ITFG2	-0.217676	0.781768	-0.11886	0.739959	NA	NA
rs73247328	rs73247328	12	3202847	ITFG2	NA	NA	0.12995	0.866265	NA	NA
rs74055529	NA	12	3447702	ITFG2	0.325546	0.680127	NA	NA	NA	NA
rs74818167	rs74818167	12	3332691	ITFG2	-0.175704	0.86939	NA	NA	NA	NA
rs74876571	rs74876571	12	3488317	ITFG2	0.299768	0.800717	NA	NA	NA	NA
rs74968248	rs74968248	12	2685897	ITFG2	0.235063	0.876807	NA	NA	NA	NA
rs75707558	rs75707558	12	3260741	ITFG2	0.342031	0.691268	0.14433	0.838516	NA	NA
rs758231	rs758231	12	2566301	ITFG2	0.294122	0.81009	NA	NA	NA	NA
rs765123	rs765123	12	2155997	ITFG2	-0.174581	0.868411	NA	NA	NA	NA
rs77385430	rs77385430	12	3489096	ITFG2	NA	NA	-0.170879	0.871236	NA	NA
rs77893928	rs77893928	12	2333743	ITFG2	-0.310791	0.867536	NA	NA	NA	NA
rs78697333	rs78697333	12	3037142	ITFG2	-0.381854	0.878032	NA	NA	NA	NA
rs7965462	NA	12	3255975	ITFG2	-0.28136	0.839512	NA	NA	NA	NA
rs7965749	rs7965749	12	3407776	ITFG2	0.268482	0.740784	NA	NA	NA	NA
rs7971372	rs7971372	12	3863070	ITFG2	-0.192517	0.874418	NA	NA	NA	NA
rs7972536	rs7972536	12	3959963	ITFG2	NA	NA	-0.0876815	0.867719	NA	NA
rs7974885	rs7974885	12	3586381	ITFG2	NA	NA	-0.110165	0.820492	NA	NA
rs7975449	rs7975449	12	3242679	ITFG2	NA	NA	0.121093	0.622983	NA	NA
rs7978209	rs7978209	12	3228195	ITFG2	NA	NA	-0.107109	0.869983	NA	NA
rs7980339	rs7980339	12	3244580	ITFG2	NA	NA	-0.100107	0.877504	NA	NA
rs887304	rs887304	12	3757548	ITFG2	NA	NA	0.128018	0.846151	NA	NA
rs917365	rs917365	12	2152171	ITFG2	-0.193523	0.830875	NA	NA	NA	NA
rs973955	NA	12	3573449	ITFG2	-0.231408	0.835947	NA	NA	NA	NA
rs9888329	rs9888329	12	2153234	ITFG2	0.301164	0.838103	NA	NA	NA	NA
JHU_12.54128395	rs75648448	12	54128396	ITGA5	0.153159	0.825049	NA	NA	NA	NA
JHU_12.54407859	NA	12	54407860	ITGA5	0.18092	0.833744	NA	NA	NA	NA
JHU_12.54496218	NA	12	54496219	ITGA5	NA	NA	-0.162579	0.850432	NA	NA
JHU_12.54530967	rs28722604	12	54530968	ITGA5	NA	NA	-0.10709	0.877162	NA	NA
JHU_12.54967754	rs1623252	12	54967755	ITGA5	0.252476	0.806406	NA	NA	NA	NA
JHU_12.55000457	rs1610820	12	55000458	ITGA5	0.150833	0.873543	NA	NA	NA	NA
JHU_12.55055886	rs74089730	12	55055887	ITGA5	NA	NA	0.20778	0.851119	NA	NA
JHU_12.55400788	NA	12	55400789	ITGA5	NA	NA	-0.276896	0.628649	NA	NA
JHU_12.55430979	rs2633415	12	55430980	ITGA5	-0.175046	0.838335	NA	NA	NA	NA
JHU_12.55474784	rs74090416	12	55474785	ITGA5	NA	NA	0.209993	0.770932	NA	NA
JHU_12.55534205	NA	12	55534206	ITGA5	NA	NA	0.179919	0.844558	NA	NA
rs10506337	rs10506337	12	55405829	ITGA5	0.267814	0.57113	NA	NA	NA	NA
rs10876578	rs10876578	12	55048199	ITGA5	NA	NA	0.186524	0.285899	NA	NA
rs11171211	rs11171211	12	55384308	ITGA5	0.229482	0.837102	0.230453	0.674957	NA	NA
rs11171375	rs11171375	12	55617387	ITGA5	NA	NA	0.186517	0.838516	NA	NA
rs113518906	rs113518906	12	55368339	ITGA5	NA	NA	-0.252844	0.777629	NA	NA
rs1145009	rs1145009	12	55055400	ITGA5	NA	NA	0.203511	0.821224	NA	NA
rs11612409	NA	12	54471765	ITGA5	-0.204518	0.840855	NA	NA	NA	NA
rs11834032	rs11834032	12	55460190	ITGA5	NA	NA	0.158477	0.828373	NA	NA
rs12307701	rs12307701	12	54090724	ITGA5	0.139921	0.840095	0.115471	0.833762	NA	NA
rs12316789	rs12316789	12	53938808	ITGA5	0.145803	0.812133	NA	NA	NA	NA
rs12369172	rs12369172	12	54920566	ITGA5	NA	NA	0.157956	0.711308	NA	NA
rs12817091	rs12817091	12	54931555	ITGA5	NA	NA	-0.129991	0.80461	NA	NA
rs17102261	rs17102261	12	54126732	ITGA5	0.153159	0.825049	NA	NA	NA	NA
rs1795821	rs1795821	12	55000906	ITGA5	0.150833	0.873543	NA	NA	NA	NA
rs1947021	rs1947021	12	54300785	ITGA5	-0.160146	0.803306	-0.122955	0.828613	NA	NA
rs2067554	rs2067554	12	54455129	ITGA5	NA	NA	-0.0990274	0.860716	NA	NA
rs2233919	rs2233919	12	54577718	ITGA5	NA	NA	-0.277917	0.760137	NA	NA
rs2633414	rs2633414	12	55431990	ITGA5	-0.173883	0.848398	NA	NA	NA	NA
rs2706257	rs2706257	12	54770837	ITGA5	NA	NA	0.184299	0.765339	NA	NA
rs3782408	rs3782408	12	54964598	ITGA5	NA	NA	-0.142915	0.760497	NA	NA
rs3817412	rs3817412	12	54937360	ITGA5	-0.223248	0.778358	NA	NA	NA	NA
rs4759284	rs4759284	12	54079491	ITGA5	0.160161	0.804516	NA	NA	NA	NA
rs56901156	NA	12	54782534	ITGA5	0.142296	0.844084	NA	NA	NA	NA
rs58494653	rs58494653	12	54353102	ITGA5	-0.25496	0.797832	NA	NA	NA	NA
rs60486170	rs60486170	12	54541663	ITGA5	NA	NA	-0.259861	0.554196	NA	NA
rs7299872	rs7299872	12	55233823	ITGA5	NA	NA	-0.138882	0.706032	NA	NA
rs7307804	rs7307804	12	53926262	ITGA5	-0.273769	0.848535	NA	NA	NA	NA
rs736825	rs736825	12	54417576	ITGA5	NA	NA	0.115991	0.843446	NA	NA
rs74240633	rs74240633	12	54592472	ITGA5	0.290783	0.731347	NA	NA	NA	NA
rs75303496	rs75303496	12	55688454	ITGA5	-0.280118	0.585465	-0.186254	0.785011	NA	NA
rs79700585	rs79700585	12	55352393	ITGA5	0.262672	0.794549	NA	NA	NA	NA
rs920777	rs920777	12	54360429	ITGA5	-0.156185	0.880795	NA	NA	NA	NA
JHU_12.55322302	rs58108997	12	55322303	ITGA7	-0.715318	0.866369	NA	NA	NA	NA
JHU_12.55322766	rs12369902	12	55322767	ITGA7	NA	NA	-0.675323	0.856029	NA	NA
JHU_12.55322793	rs115457790	12	55322794	ITGA7	-1.08062	0.828994	NA	NA	NA	NA
JHU_12.55343184	rs376331791	12	55343185	ITGA7	NA	NA	1.20048	0.822511	NA	NA
JHU_12.55371477	rs73319743	12	55371478	ITGA7	-1.6443	0.778494	-1.85096	0.789068	NA	NA
JHU_12.55371683	rs73319744	12	55371684	ITGA7	-1.6443	0.778494	-1.85096	0.789068	NA	NA
JHU_12.55375365	rs114429736	12	55375366	ITGA7	NA	NA	-0.923444	0.879688	NA	NA
JHU_12.55627567	NA	12	55627568	ITGA7	-1.12494	0.876095	-1.44217	0.842399	NA	NA
JHU_12.55678909	rs113783265	12	55678910	ITGA7	-1.12045	0.86706	-1.24271	0.880114	NA	NA
JHU_12.55808643	rs112174538	12	55808644	ITGA7	NA	NA	1.2394	0.844424	NA	NA
JHU_12.55974854	NA	12	55974855	ITGA7	NA	NA	-1.43165	0.84097	NA	NA
JHU_12.56239283	rs74091423	12	56239284	ITGA7	1.0022	0.869895	NA	NA	NA	NA
JHU_12.56533379	rs78506639	12	56533380	ITGA7	NA	NA	0.683385	0.834288	NA	NA
JHU_12.56991347	rs74095013	12	56991348	ITGA7	NA	NA	0.847542	0.843281	NA	NA
exm1012846	NA	12	56626573	ITGA7	-1.22696	0.862114	-1.60806	0.804968	NA	NA
kgp18929002	rs11832940	12	55726184	ITGA7	NA	NA	-1.87758	0.617471	NA	NA
rs111288194	rs111288194	12	56977169	ITGA7	-0.961483	0.813092	NA	NA	NA	NA
rs11171402	rs11171402	12	55688448	ITGA7	0.815052	0.853887	NA	NA	NA	NA
rs11171745	rs11171745	12	56512671	ITGA7	NA	NA	0.653171	0.853473	NA	NA
rs112475102	rs112475102	12	55688703	ITGA7	-1.29639	0.85984	-1.56047	0.845477	NA	NA
rs113209756	rs113209756	12	55688952	ITGA7	-1.29639	0.85984	-1.56047	0.845477	NA	NA
rs113546140	NA	12	56774204	ITGA7	-1.21747	0.879105	-1.63201	0.826062	NA	NA
rs11829986	rs11829986	12	55314829	ITGA7	0.679707	0.858432	NA	NA	NA	NA
rs11836145	rs11836145	12	55334865	ITGA7	0.790307	0.87231	NA	NA	NA	NA
rs12296692	rs12296692	12	55756851	ITGA7	NA	NA	-0.718958	0.79936	NA	NA
rs12318807	rs12318807	12	55512002	ITGA7	0.760451	0.776452	0.705864	0.875141	NA	NA
rs12366432	rs12366432	12	55974078	ITGA7	NA	NA	0.667383	0.873841	NA	NA
rs12578859	rs12578859	12	55386069	ITGA7	NA	NA	-1.37773	0.208859	NA	NA
rs1349910	rs1349910	12	55250612	ITGA7	-0.99512	0.881571	NA	NA	NA	NA
rs1689512	rs1689512	12	56510637	ITGA7	NA	NA	0.653171	0.853473	NA	NA
rs2198604	rs2198604	12	55273926	ITGA7	0.501936	0.876547	0.635584	0.847611	NA	NA
rs2292239	rs2292239	12	56482180	ITGA7	NA	NA	-0.632606	0.863082	NA	NA
rs2657888	rs2657888	12	56938383	ITGA7	0.634956	0.824285	NA	NA	NA	NA
rs2657902	rs2657902	12	56933651	ITGA7	0.634956	0.824285	NA	NA	NA	NA
rs35577065	rs35577065	12	55223487	ITGA7	NA	NA	0.992198	0.866404	NA	NA
rs4553443	rs4553443	12	55323545	ITGA7	NA	NA	-0.675323	0.856029	NA	NA
rs4758974	rs4758974	12	55182161	ITGA7	NA	NA	1.59794	0.683571	NA	NA
rs57535435	rs57535435	12	56098372	ITGA7	NA	NA	-0.832022	0.857181	NA	NA
rs6581029	rs6581029	12	55686521	ITGA7	-0.644783	0.826233	-0.653757	0.875136	NA	NA
rs67134170	rs67134170	12	56597184	ITGA7	NA	NA	-0.848355	0.735415	NA	NA
rs705700	rs705700	12	56389293	ITGA7	NA	NA	0.912466	0.643176	NA	NA
rs7132431	rs7132431	12	55714772	ITGA7	NA	NA	0.767064	0.859583	NA	NA
rs7134292	rs7134292	12	55974629	ITGA7	-0.542062	0.870314	NA	NA	NA	NA
rs7299497	rs7299497	12	55327514	ITGA7	NA	NA	1.35947	0.777091	NA	NA
rs7300594	NA	12	55806238	ITGA7	NA	NA	0.607118	0.879979	NA	NA
rs7302796	rs7302796	12	55507465	ITGA7	-0.657234	0.856024	-0.725215	0.87319	NA	NA
rs7313430	rs7313430	12	55112338	ITGA7	NA	NA	-1.1848	0.860998	NA	NA
rs73317969	rs73317969	12	55336254	ITGA7	-0.906724	0.842903	NA	NA	NA	NA
rs73339457	rs73339457	12	55846773	ITGA7	1.32736	0.783934	NA	NA	NA	NA
rs747867	rs747867	12	55390875	ITGA7	NA	NA	-1.84309	0.490831	NA	NA
rs75303496	rs75303496	12	55688454	ITGA7	NA	NA	-1.20427	0.718527	NA	NA
rs75654874	rs75654874	12	55588450	ITGA7	-1.12494	0.876095	-1.44217	0.842399	NA	NA
rs76117905	rs76117905	12	55970066	ITGA7	-1.07827	0.77409	NA	NA	NA	NA
rs773126	rs773126	12	56395420	ITGA7	0.566878	0.877501	0.773847	0.811662	NA	NA
rs77509477	rs77509477	12	55714066	ITGA7	1.00445	0.718684	1.00246	0.817626	NA	NA
rs78020442	rs78020442	12	55078930	ITGA7	NA	NA	1.49072	0.79936	NA	NA
rs7961849	rs7961849	12	55907446	ITGA7	0.565593	0.868267	NA	NA	NA	NA
rs937114	rs937114	12	56867686	ITGA7	NA	NA	0.842876	0.795495	NA	NA
rs950167	rs950167	12	56056184	ITGA7	0.716744	0.870432	NA	NA	NA	NA
rs997173	rs997173	12	55355033	ITGA7	-0.890747	0.864176	NA	NA	NA	NA
JHU_12.52848791	NA	12	52848792	ITGB7	-0.192489	0.881705	NA	NA	NA	NA
JHU_12.53246814	NA	12	53246815	ITGB7	0.22687	0.869658	0.268694	0.703645	NA	NA
JHU_12.53391984	rs200791585	12	53391985	ITGB7	0.280562	0.872588	NA	NA	NA	NA
JHU_12.54048930	rs80008123	12	54048931	ITGB7	-0.28924	0.796083	-0.22491	0.859062	NA	NA
JHU_12.54117980	rs73305430	12	54117981	ITGB7	NA	NA	-0.390735	0.85982	NA	NA
JHU_12.54128984	rs74516740	12	54128985	ITGB7	NA	NA	-0.501593	0.780507	NA	NA
JHU_12.54146837	rs12423000	12	54146838	ITGB7	-0.290271	0.723015	NA	NA	NA	NA
JHU_12.54351156	NA	12	54351157	ITGB7	0.543428	0.756103	0.52936	0.661542	NA	NA
JHU_12.54356451	rs199717584	12	54356452	ITGB7	0.332822	0.546567	0.219793	0.83016	NA	NA
JHU_12.54422052	rs113274515	12	54422053	ITGB7	-0.235512	0.84303	-0.204514	0.856656	NA	NA
exm1007063	NA	12	53242641	ITGB7	0.290135	0.873419	0.330856	0.754435	NA	NA
rs1017569	rs1017569	12	54246038	ITGB7	-0.345645	0.515616	-0.242855	0.783875	NA	NA
rs10735848	rs10735848	12	53318547	ITGB7	-0.50073	0.802519	-0.406986	0.846665	NA	NA
rs10783528	rs10783528	12	53088484	ITGB7	NA	NA	-0.240277	0.865491	NA	NA
rs10783533	rs10783533	12	53106889	ITGB7	-0.498417	0.778524	-0.361149	0.873511	NA	NA
rs10876248	rs10876248	12	52611660	ITGB7	0.230442	0.867895	NA	NA	NA	NA
rs10876354	rs10876354	12	53217701	ITGB7	-0.260641	0.86892	-0.273184	0.797424	NA	NA
rs10876360	rs10876360	12	53240025	ITGB7	0.281505	0.777571	0.298198	0.5885	NA	NA
rs10876394	rs10876394	12	53400178	ITGB7	NA	NA	-0.181051	0.873887	NA	NA
rs10876500	rs10876500	12	54206785	ITGB7	NA	NA	-0.187616	0.877563	NA	NA
rs10876528	rs10876528	12	54421476	ITGB7	-0.236783	0.858439	-0.198558	0.879446	NA	NA
rs11170293	rs11170293	12	53244620	ITGB7	0.274985	0.755401	0.289123	0.556688	NA	NA
rs11170631	rs11170631	12	54041192	ITGB7	-0.284092	0.805648	-0.223751	0.859938	NA	NA
rs114878829	rs114878829	12	53224037	ITGB7	0.437455	0.850254	NA	NA	NA	NA
rs11614511	rs11614511	12	52602716	ITGB7	NA	NA	-0.371879	0.819844	NA	NA
rs11833855	rs11833855	12	53209944	ITGB7	-0.245411	0.849595	-0.265957	0.736064	NA	NA
rs12304647	rs12304647	12	54384947	ITGB7	NA	NA	0.227842	0.795543	NA	NA
rs12316004	rs12316004	12	54380200	ITGB7	-0.65877	0.789158	-0.525318	0.846072	NA	NA
rs12425225	rs12425225	12	52725301	ITGB7	-0.382525	0.415223	-0.327321	0.476953	NA	NA
rs1317576	rs1317576	12	52598068	ITGB7	-0.233929	0.872588	NA	NA	NA	NA
rs143248326	rs143248326	12	54378588	ITGB7	-0.65877	0.789158	-0.525318	0.846072	NA	NA
rs1548303	rs1548303	12	52737642	ITGB7	-0.254197	0.854668	NA	NA	NA	NA
rs17104906	rs17104906	12	54319003	ITGB7	NA	NA	0.287634	0.879108	NA	NA
rs1717272	rs1717272	12	53104735	ITGB7	-0.441904	0.715616	-0.324065	0.842686	NA	NA
rs17720428	rs17720428	12	54357198	ITGB7	0.449859	0.313639	0.364626	0.482268	NA	NA
rs17739600	rs17739600	12	53210145	ITGB7	NA	NA	-0.248616	0.833017	NA	NA
rs1791624	rs1791624	12	52761833	ITGB7	-0.441286	0.388586	-0.390125	0.392015	NA	NA
rs199569252	rs199569252	12	53364804	ITGB7	0.335235	0.81902	0.356633	0.674412	NA	NA
rs2233919	rs2233919	12	54577718	ITGB7	0.449688	0.874871	0.405223	0.875141	NA	NA
rs2682342	NA	12	53240584	ITGB7	-0.248544	0.803436	-0.263402	0.641576	NA	NA
rs35609714	rs35609714	12	53212292	ITGB7	-0.427649	0.873058	-0.445342	0.810397	NA	NA
rs4482074	rs4482074	12	52618791	ITGB7	-0.209104	0.879656	-0.192514	0.873633	NA	NA
rs58494653	rs58494653	12	54353102	ITGB7	0.43006	0.794242	0.42619	0.705521	NA	NA
rs607860	rs607860	12	52913029	ITGB7	-0.270548	0.694364	-0.217554	0.78175	NA	NA
rs61558464	rs61558464	12	53384060	ITGB7	0.246715	0.873443	NA	NA	NA	NA
rs669379	rs669379	12	52927398	ITGB7	NA	NA	-0.373577	0.86919	NA	NA
rs7138883	rs7138883	12	53245591	ITGB7	0.22687	0.869658	0.268694	0.703645	NA	NA
rs72648108	rs72648108	12	53293388	ITGB7	NA	NA	-0.290514	0.858192	NA	NA
rs7296399	rs7296399	12	52655965	ITGB7	NA	NA	0.258996	0.86932	NA	NA
rs7307035	rs7307035	12	54172546	ITGB7	NA	NA	0.257094	0.83684	NA	NA
rs73093302	rs73093302	12	52763203	ITGB7	-0.3426	0.865544	NA	NA	NA	NA
rs76215349	rs76215349	12	52849093	ITGB7	-0.371433	0.786757	NA	NA	NA	NA
rs77231962	rs77231962	12	53202859	ITGB7	-0.362205	0.808893	-0.333728	0.784774	NA	NA
rs78792019	rs78792019	12	52787547	ITGB7	-0.314486	0.875959	NA	NA	NA	NA
rs7960191	rs7960191	12	53412462	ITGB7	0.27164	0.800422	0.218358	0.850432	NA	NA
rs7962509	rs7962509	12	53212382	ITGB7	0.316401	0.630474	0.226427	0.818214	NA	NA
rs7964223	rs7964223	12	53297320	ITGB7	0.242798	0.838103	NA	NA	NA	NA
rs8916	rs8916	12	53433486	ITGB7	NA	NA	-0.181051	0.873887	NA	NA
JHU_12.25956831	rs3741542	12	25956832	ITPR2	NA	NA	0.130588	0.88079	NA	NA
JHU_12.25985111	rs77381291	12	25985112	ITPR2	-0.179107	0.834904	NA	NA	NA	NA
JHU_12.26189237	rs73079055	12	26189238	ITPR2	-0.166259	0.86164	NA	NA	NA	NA
JHU_12.26507885	rs112473121	12	26507886	ITPR2	NA	NA	-0.154894	0.857336	NA	NA
JHU_12.26581305	rs4963995	12	26581306	ITPR2	NA	NA	0.149149	0.691379	NA	NA
JHU_12.26691498	NA	12	26691499	ITPR2	NA	NA	-0.216805	0.516364	NA	NA
JHU_12.26709528	rs7965588	12	26709529	ITPR2	NA	NA	-0.276518	0.586694	NA	NA
JHU_12.26935004	NA	12	26935005	ITPR2	NA	NA	0.178583	0.854036	NA	NA
JHU_12.27223221	NA	12	27223222	ITPR2	-0.170221	0.820042	NA	NA	NA	NA
JHU_12.27234549	rs78723221	12	27234550	ITPR2	NA	NA	0.158276	0.87137	NA	NA
JHU_12.27530829	NA	12	27530830	ITPR2	NA	NA	-0.133927	0.876965	NA	NA
JHU_12.27625422	rs413865	12	27625423	ITPR2	NA	NA	-0.110343	0.863831	NA	NA
JHU_12.27660960	rs114795164	12	27660961	ITPR2	0.207213	0.842207	NA	NA	NA	NA
JHU_12.27696805	rs306659	12	27696806	ITPR2	0.12262	0.603586	NA	NA	NA	NA
JHU_12.27731769	rs142171666	12	27731770	ITPR2	NA	NA	-0.242916	0.880946	NA	NA
JHU_12.27800352	rs370078382	12	27800353	ITPR2	0.243499	0.782289	NA	NA	NA	NA
rs1001452	rs1001452	12	26725673	ITPR2	NA	NA	-0.167677	0.861538	NA	NA
rs1011185	rs1011185	12	25623731	ITPR2	-0.100304	0.881459	NA	NA	NA	NA
rs10743603	rs10743603	12	27720350	ITPR2	0.133731	0.546279	-0.158641	0.565665	NA	NA
rs10771223	rs10771223	12	25651899	ITPR2	0.13993	0.769152	NA	NA	NA	NA
rs10771343	rs10771343	12	27723094	ITPR2	NA	NA	0.130696	0.762592	NA	NA
rs10771350	rs10771350	12	27760130	ITPR2	0.126152	0.762301	NA	NA	NA	NA
rs10842996	rs10842996	12	27965617	ITPR2	NA	NA	-0.16717	0.701475	NA	NA
rs11048055	rs11048055	12	25622352	ITPR2	-0.127417	0.869124	NA	NA	NA	NA
rs11048059	rs11048059	12	25626076	ITPR2	-0.136196	0.850822	0.152859	0.877162	NA	NA
rs11048904	rs11048904	12	27337349	ITPR2	NA	NA	-0.12835	0.875005	NA	NA
rs11048916	rs11048916	12	27360903	ITPR2	NA	NA	-0.12835	0.875005	NA	NA
rs112188906	rs112188906	12	25666917	ITPR2	0.108442	0.824402	NA	NA	NA	NA
rs113556467	rs113556467	12	26082491	ITPR2	-0.150508	0.879068	NA	NA	NA	NA
rs116387495	rs116387495	12	27751743	ITPR2	NA	NA	-0.181715	0.869147	NA	NA
rs11830109	rs11830109	12	25617100	ITPR2	NA	NA	0.14689	0.855873	NA	NA
rs12302857	rs12302857	12	27831874	ITPR2	NA	NA	0.125977	0.867514	NA	NA
rs12319361	rs12319361	12	27755458	ITPR2	0.104016	0.870776	NA	NA	NA	NA
rs12367100	rs12367100	12	25666721	ITPR2	0.105471	0.823621	NA	NA	NA	NA
rs12832680	rs12832680	12	26752897	ITPR2	NA	NA	0.16758	0.715801	NA	NA
rs1387687	rs1387687	12	25613802	ITPR2	-0.106745	0.838103	NA	NA	NA	NA
rs150221905	rs150221905	12	26588633	ITPR2	-0.154963	0.86539	NA	NA	NA	NA
rs200517215	rs200517215	12	27809102	ITPR2	NA	NA	-0.153093	0.87029	NA	NA
rs2291138	rs2291138	12	26363903	ITPR2	-0.147996	0.75259	NA	NA	NA	NA
rs306651	rs306651	12	27681980	ITPR2	-0.150985	0.541922	NA	NA	NA	NA
rs3759119	rs3759119	12	27172878	ITPR2	NA	NA	-0.132105	0.843559	NA	NA
rs411816	rs411816	12	27627805	ITPR2	NA	NA	-0.111409	0.858192	NA	NA
rs4244857	rs4244857	12	27940158	ITPR2	NA	NA	0.171346	0.819277	NA	NA
rs4931155	NA	12	27729089	ITPR2	NA	NA	-0.271615	0.850432	NA	NA
rs4963945	rs4963945	12	26114227	ITPR2	-0.170531	0.844016	NA	NA	NA	NA
rs60065202	rs60065202	12	26251935	ITPR2	0.140291	0.857547	NA	NA	NA	NA
rs6487494	rs6487494	12	25646583	ITPR2	0.154334	0.680803	NA	NA	NA	NA
rs7134760	rs7134760	12	25673821	ITPR2	NA	NA	0.291076	0.797977	NA	NA
rs7136153	rs7136153	12	26591057	ITPR2	NA	NA	0.11507	0.878121	NA	NA
rs7136451	rs7136451	12	26953973	ITPR2	NA	NA	0.1373	0.86932	NA	NA
rs7296810	rs7296810	12	25513944	ITPR2	-0.108523	0.874848	NA	NA	NA	NA
rs7300833	rs7300833	12	27550710	ITPR2	-0.136523	0.878216	NA	NA	NA	NA
rs7302541	rs7302541	12	26518214	ITPR2	0.119417	0.811454	NA	NA	NA	NA
rs7308706	rs7308706	12	27667014	ITPR2	0.147117	0.830122	NA	NA	NA	NA
rs73088203	rs73088203	12	27959061	ITPR2	NA	NA	0.268966	0.771523	NA	NA
rs74070497	rs74070497	12	25578370	ITPR2	NA	NA	-0.16729	0.799617	NA	NA
rs74074050	rs74074050	12	27792380	ITPR2	0.169243	0.763923	NA	NA	NA	NA
rs75014618	rs75014618	12	27154171	ITPR2	0.177615	0.857638	NA	NA	NA	NA
rs75275930	rs75275930	12	27712789	ITPR2	0.196985	0.714864	-0.221756	0.771613	NA	NA
rs76698245	rs76698245	12	27888055	ITPR2	-0.198811	0.855567	NA	NA	NA	NA
rs7953536	rs7953536	12	25636718	ITPR2	0.130534	0.778494	NA	NA	NA	NA
rs7955200	rs7955200	12	26585829	ITPR2	NA	NA	0.149149	0.691379	NA	NA
rs7958124	rs7958124	12	27726951	ITPR2	0.149901	0.83914	NA	NA	NA	NA
rs7960020	rs7960020	12	26544293	ITPR2	-0.101468	0.855055	NA	NA	NA	NA
rs7960711	rs7960711	12	26669743	ITPR2	NA	NA	-0.147806	0.870879	NA	NA
rs7969853	rs7969853	12	27683287	ITPR2	0.2779	0.414367	NA	NA	NA	NA
rs7974048	rs7974048	12	26595988	ITPR2	0.109722	0.798333	NA	NA	NA	NA
rs79930078	rs79930078	12	25606566	ITPR2	0.21766	0.667896	NA	NA	NA	NA
rs841623	rs841623	12	27315291	ITPR2	NA	NA	0.13316	0.844558	NA	NA
rs899069	rs899069	12	27703479	ITPR2	NA	NA	0.128402	0.817132	NA	NA
rs929948	rs929948	12	27849795	ITPR2	-0.123466	0.777976	NA	NA	NA	NA
rs929950	rs929950	12	27852080	ITPR2	-0.13506	0.784227	NA	NA	NA	NA
rs973369	rs973369	12	25600794	ITPR2	-0.0955945	0.876119	0.118677	0.870593	NA	NA
rs987547	rs987547	12	27715010	ITPR2	NA	NA	0.189086	0.29314	NA	NA
rs9988960	rs9988960	12	27972350	ITPR2	NA	NA	-0.116535	0.86132	NA	NA
JHU_12.48115085	rs12819759	12	48115086	KANSL2	NA	NA	0.08854	0.86349	NA	NA
JHU_12.48135981	rs7957537	12	48135982	KANSL2	NA	NA	0.1003	0.848025	NA	NA
JHU_12.48184554	rs2240107	12	48184555	KANSL2	0.394365	0.578566	0.231996	0.782188	NA	NA
JHU_12.48403838	rs78374304	12	48403839	KANSL2	NA	NA	0.113517	0.803508	NA	NA
JHU_12.48496237	NA	12	48496238	KANSL2	NA	NA	0.104331	0.877321	NA	NA
JHU_12.48808495	rs368022920	12	48808496	KANSL2	0.131378	0.841901	NA	NA	NA	NA
JHU_12.49463352	NA	12	49463353	KANSL2	NA	NA	0.125685	0.498047	NA	NA
JHU_12.49522788	rs111246616	12	49522789	KANSL2	NA	NA	0.21737	0.558381	NA	NA
JHU_12.49684489	rs113123520	12	49684490	KANSL2	NA	NA	0.115451	0.791827	NA	NA
JHU_12.49941878	rs59960493	12	49941879	KANSL2	NA	NA	-0.144832	0.398125	NA	NA
JHU_12.49963533	NA	12	49963534	KANSL2	NA	NA	0.0930116	0.863082	NA	NA
Variant43664	NA	12	48413950	KANSL2	NA	NA	-0.185758	0.261711	NA	NA
exm999117	rs10747556	12	49308284	KANSL2	NA	NA	0.220494	0.760978	NA	NA
kgp18920763	rs60232998	12	49994231	KANSL2	NA	NA	0.229782	0.784942	NA	NA
kgp5844630	rs17122812	12	48597053	KANSL2	NA	NA	-0.191726	0.84389	NA	NA
kgp7082298	rs7959281	12	48211971	KANSL2	NA	NA	-0.108804	0.845184	NA	NA
rs10492080	rs10492080	12	48501411	KANSL2	NA	NA	0.112527	0.86227	NA	NA
rs1064210	rs1064210	12	49446040	KANSL2	NA	NA	0.100762	0.870912	NA	NA
rs10658818	rs10658818	12	49386548	KANSL2	NA	NA	0.101266	0.82833	NA	NA
rs10783231	rs10783231	12	48578325	KANSL2	NA	NA	0.113328	0.841957	NA	NA
rs10783299	rs10783299	12	49390677	KANSL2	NA	NA	-0.0984325	0.815279	NA	NA
rs10783310	rs10783310	12	49624308	KANSL2	NA	NA	0.102563	0.833383	NA	NA
rs10875815	rs10875815	12	48834326	KANSL2	0.132082	0.839512	NA	NA	NA	NA
rs10875841	rs10875841	12	48991637	KANSL2	NA	NA	0.151037	0.307754	NA	NA
rs10875943	rs10875943	12	49676010	KANSL2	NA	NA	-0.131452	0.582765	NA	NA
rs11168839	rs11168839	12	49457635	KANSL2	NA	NA	-0.122029	0.597681	NA	NA
rs11168936	rs11168936	12	49645240	KANSL2	NA	NA	-0.101873	0.821682	NA	NA
rs11169073	rs11169073	12	49968426	KANSL2	NA	NA	-0.146428	0.298658	NA	NA
rs11609399	rs11609399	12	48501161	KANSL2	NA	NA	0.112527	0.86227	NA	NA
rs12299505	rs12299505	12	50019894	KANSL2	NA	NA	-0.105498	0.838633	NA	NA
rs12322335	rs12322335	12	49698894	KANSL2	NA	NA	0.0937993	0.843059	NA	NA
rs12580931	rs12580931	12	49688057	KANSL2	NA	NA	-0.0953693	0.824851	NA	NA
rs12822085	rs12822085	12	48588782	KANSL2	NA	NA	0.121594	0.810607	NA	NA
rs1471997	rs1471997	12	48723595	KANSL2	-0.222806	0.88035	NA	NA	NA	NA
rs1476608	rs1476608	12	48493731	KANSL2	NA	NA	0.104331	0.877321	NA	NA
rs1859441	rs1859441	12	48423233	KANSL2	NA	NA	0.135837	0.836888	NA	NA
rs1859443	rs1859443	12	48399612	KANSL2	NA	NA	0.104515	0.872489	NA	NA
rs2070615	rs2070615	12	49218171	KANSL2	-0.365605	0.676991	NA	NA	NA	NA
rs2073480	rs2073480	12	49332012	KANSL2	NA	NA	0.220494	0.760978	NA	NA
rs2228500	rs2228500	12	48526712	KANSL2	NA	NA	-0.230111	0.789059	NA	NA
rs2283345	rs2283345	12	48109024	KANSL2	NA	NA	0.108436	0.81403	NA	NA
rs2291483	rs2291483	12	48723784	KANSL2	NA	NA	0.12085	0.839909	NA	NA
rs2544026	rs2544026	12	48186563	KANSL2	-0.244916	0.762986	NA	NA	NA	NA
rs2732469	rs2732469	12	48712932	KANSL2	NA	NA	-0.111673	0.830697	NA	NA
rs2853566	rs2853566	12	48284126	KANSL2	NA	NA	-0.225467	0.604821	NA	NA
rs3741619	rs3741619	12	49389476	KANSL2	NA	NA	0.124064	0.637225	NA	NA
rs374819216	rs374819216	12	48848721	KANSL2	0.133018	0.868349	NA	NA	NA	NA
rs3847764	rs3847764	12	49678212	KANSL2	NA	NA	0.155645	0.665983	NA	NA
rs4492859	rs4492859	12	48935308	KANSL2	0.155619	0.820042	NA	NA	NA	NA
rs4760600	rs4760600	12	49314994	KANSL2	NA	NA	0.220494	0.760978	NA	NA
rs4760687	rs4760687	12	48554258	KANSL2	NA	NA	-0.147569	0.490084	NA	NA
rs59965487	rs59965487	12	49633703	KANSL2	NA	NA	0.30563	0.50149	NA	NA
rs61552095	rs61552095	12	49391586	KANSL2	NA	NA	-0.172781	0.805881	NA	NA
rs6580685	rs6580685	12	49010809	KANSL2	NA	NA	-0.110953	0.796397	NA	NA
rs7134878	rs7134878	12	48417308	KANSL2	-0.175148	0.800376	NA	NA	NA	NA
rs7296288	rs7296288	12	49479968	KANSL2	NA	NA	-0.114932	0.803649	NA	NA
rs7299271	rs7299271	12	48414058	KANSL2	NA	NA	-0.216975	0.53062	NA	NA
rs7311030	rs7311030	12	48317832	KANSL2	-0.138147	0.866297	NA	NA	NA	NA
rs73302195	NA	12	49426878	KANSL2	NA	NA	0.232435	0.832035	NA	NA
rs74086906	rs74086906	12	49994658	KANSL2	0.161602	0.874251	NA	NA	NA	NA
rs74089067	rs74089067	12	49755622	KANSL2	NA	NA	0.181274	0.726866	NA	NA
rs78168523	rs78168523	12	48991809	KANSL2	NA	NA	0.179847	0.880019	NA	NA
rs989144	rs989144	12	48483973	KANSL2	NA	NA	-0.230111	0.789059	NA	NA
JHU_12.3952375	NA	12	3952376	KCNA6	-0.795422	0.867517	-0.664102	0.879469	NA	NA
JHU_12.4039189	rs74589100	12	4039190	KCNA6	NA	NA	1.21724	0.64039	NA	NA
JHU_12.4069336	rs75017421	12	4069337	KCNA6	0.841528	0.676512	NA	NA	NA	NA
JHU_12.4079014	rs113245871	12	4079015	KCNA6	-1.1805	0.845459	NA	NA	NA	NA
JHU_12.4095914	NA	12	4095915	KCNA6	NA	NA	-0.941322	0.799792	NA	NA
JHU_12.4359688	rs4238011	12	4359689	KCNA6	-0.562545	0.88125	NA	NA	NA	NA
JHU_12.4470169	rs11830066	12	4470170	KCNA6	0.900579	0.823209	NA	NA	NA	NA
JHU_12.5056970	rs11834557	12	5056971	KCNA6	0.510718	0.881051	NA	NA	NA	NA
JHU_12.5105315	rs28601840	12	5105316	KCNA6	NA	NA	0.547686	0.858328	NA	NA
JHU_12.5560021	rs11063685	12	5560022	KCNA6	1.07581	0.838901	NA	NA	NA	NA
JHU_12.5747401	rs10744687	12	5747402	KCNA6	NA	NA	-0.458449	0.871645	NA	NA
kgp10604966	rs75229271	12	4043919	KCNA6	-0.520613	0.85838	NA	NA	NA	NA
kgp10834863	rs1029855	12	5316815	KCNA6	0.766615	0.60204	NA	NA	NA	NA
rs1005221	rs1005221	12	5493117	KCNA6	NA	NA	0.645834	0.713501	NA	NA
rs1009634	rs1009634	12	4779313	KCNA6	NA	NA	-0.842257	0.773454	NA	NA
rs10492077	rs10492077	12	5190890	KCNA6	NA	NA	-0.572422	0.857994	NA	NA
rs10744655	rs10744655	12	4722535	KCNA6	-0.667392	0.863767	NA	NA	NA	NA
rs10744680	rs10744680	12	5554011	KCNA6	1.07581	0.838901	NA	NA	NA	NA
rs10774203	rs10774203	12	4294088	KCNA6	-1.14667	0.171644	NA	NA	NA	NA
rs10774214	rs10774214	12	4368352	KCNA6	-0.59489	0.845452	NA	NA	NA	NA
rs10774223	rs10774223	12	4436632	KCNA6	NA	NA	-0.509503	0.867735	NA	NA
rs10774277	rs10774277	12	4971042	KCNA6	-0.866133	0.872169	NA	NA	NA	NA
rs10849006	rs10849006	12	4297228	KCNA6	0.62092	0.851016	NA	NA	NA	NA
rs113036084	rs113036084	12	4361943	KCNA6	NA	NA	-0.976556	0.87347	NA	NA
rs115338251	rs115338251	12	5276542	KCNA6	NA	NA	0.81489	0.800383	NA	NA
rs11836084	rs11836084	12	4076016	KCNA6	0.712809	0.865327	NA	NA	NA	NA
rs12230757	rs12230757	12	4464458	KCNA6	NA	NA	0.95196	0.796213	NA	NA
rs12823973	rs12823973	12	4463036	KCNA6	NA	NA	1.14803	0.648215	NA	NA
rs13312787	rs13312787	12	4481966	KCNA6	0.80728	0.864209	NA	NA	NA	NA
rs1558505	rs1558505	12	5770472	KCNA6	NA	NA	0.543053	0.821224	NA	NA
rs1558508	rs1558508	12	5743214	KCNA6	NA	NA	0.626173	0.844289	NA	NA
rs17194773	rs17194773	12	5782989	KCNA6	NA	NA	0.569166	0.84807	NA	NA
rs1805149	rs1805149	12	5603607	KCNA6	NA	NA	0.781457	0.419012	NA	NA
rs185096	rs185096	12	5185618	KCNA6	-0.574168	0.874241	NA	NA	NA	NA
rs1871411	rs1871411	12	5180719	KCNA6	0.607935	0.865124	NA	NA	NA	NA
rs2110166	rs2110166	12	5751342	KCNA6	NA	NA	0.665915	0.834251	NA	NA
rs2240762	rs2240762	12	4778627	KCNA6	NA	NA	0.544709	0.80797	NA	NA
rs2361577	rs2361577	12	5747062	KCNA6	NA	NA	-0.514488	0.846932	NA	NA
rs2909375	rs2909375	12	4561875	KCNA6	0.740046	0.838041	NA	NA	NA	NA
rs3217916	rs3217916	12	4408673	KCNA6	0.59698	0.821778	NA	NA	NA	NA
rs376376551	rs376376551	12	5504985	KCNA6	NA	NA	-0.511517	0.830885	NA	NA
rs3782614	rs3782614	12	5775103	KCNA6	NA	NA	-0.56648	0.832679	NA	NA
rs4384444	rs4384444	12	4351287	KCNA6	NA	NA	0.476143	0.875149	NA	NA
rs4565981	rs4565981	12	4417674	KCNA6	0.652819	0.8762	NA	NA	NA	NA
rs4765757	rs4765757	12	3982707	KCNA6	-0.718562	0.812513	NA	NA	NA	NA
rs4765804	rs4765804	12	5190352	KCNA6	NA	NA	0.778064	0.804115	NA	NA
rs4766227	rs4766227	12	4363350	KCNA6	-0.708857	0.790193	NA	NA	NA	NA
rs494162	rs494162	12	5241721	KCNA6	NA	NA	-0.461935	0.877162	NA	NA
rs546299	rs546299	12	5250109	KCNA6	NA	NA	0.766255	0.677374	NA	NA
rs56786714	NA	12	5167286	KCNA6	NA	NA	-0.610899	0.847737	NA	NA
rs57001330	rs57001330	12	5316804	KCNA6	1.08886	0.642769	NA	NA	NA	NA
rs57982083	rs57982083	12	5199008	KCNA6	NA	NA	0.830735	0.851431	NA	NA
rs592343	rs592343	12	5222349	KCNA6	NA	NA	0.879383	0.169232	NA	NA
rs59800689	rs59800689	12	5383579	KCNA6	-0.746203	0.747502	NA	NA	NA	NA
rs6332	rs6332	12	5603632	KCNA6	NA	NA	-0.586806	0.806335	NA	NA
rs642077	rs642077	12	4069229	KCNA6	1.34893	0.701303	NA	NA	NA	NA
rs6489568	rs6489568	12	4930100	KCNA6	1.0998	0.54341	NA	NA	NA	NA
rs663247	rs663247	12	4091590	KCNA6	NA	NA	-0.722029	0.741843	NA	NA
rs669867	rs669867	12	4034160	KCNA6	-0.558569	0.843842	NA	NA	NA	NA
rs7295812	rs7295812	12	4536096	KCNA6	-0.798072	0.877768	NA	NA	NA	NA
rs7306862	rs7306862	12	4446077	KCNA6	NA	NA	-0.734668	0.725537	NA	NA
rs73259353	rs73259353	12	5588129	KCNA6	NA	NA	0.736038	0.878782	NA	NA
rs74475753	rs74475753	12	4769858	KCNA6	0.99814	0.86393	NA	NA	NA	NA
rs74824199	rs74824199	12	5157304	KCNA6	NA	NA	-0.817621	0.821114	NA	NA
rs75947393	rs75947393	12	4774553	KCNA6	NA	NA	-0.859414	0.852292	NA	NA
rs77021594	rs77021594	12	5192031	KCNA6	NA	NA	-0.823658	0.750951	NA	NA
rs77162141	rs77162141	12	5732342	KCNA6	NA	NA	0.570518	0.877162	NA	NA
rs77618407	rs77618407	12	4109136	KCNA6	NA	NA	0.650279	0.857102	NA	NA
rs79030799	rs79030799	12	4440905	KCNA6	NA	NA	-0.962795	0.803043	NA	NA
rs7962818	rs7962818	12	4463204	KCNA6	NA	NA	0.528664	0.834374	NA	NA
rs7964538	rs7964538	12	4607301	KCNA6	NA	NA	0.73641	0.866245	NA	NA
rs7967447	rs7967447	12	5320728	KCNA6	1.30978	0.638053	NA	NA	NA	NA
rs7972908	rs7972908	12	4324943	KCNA6	0.627777	0.790786	NA	NA	NA	NA
rs80142829	rs80142829	12	4417760	KCNA6	1.14539	0.793901	NA	NA	NA	NA
rs999481	rs999481	12	5492835	KCNA6	NA	NA	0.686344	0.666827	NA	NA
JHU_12.49135251	rs61943192	12	49135252	KCNH3	1.08501	0.807686	NA	NA	NA	NA
JHU_12.49145862	rs59200009	12	49145863	KCNH3	0.696384	0.832642	NA	NA	NA	NA
JHU_12.49684489	rs113123520	12	49684490	KCNH3	0.61348	0.825198	NA	NA	NA	NA
JHU_12.50222178	rs56967049	12	50222179	KCNH3	1.45472	0.568554	NA	NA	NA	NA
JHU_12.50293232	rs143540303	12	50293233	KCNH3	NA	NA	0.897605	0.785996	NA	NA
JHU_12.50680121	rs369854909	12	50680122	KCNH3	-0.594872	0.860555	NA	NA	NA	NA
JHU_12.50713660	NA	12	50713661	KCNH3	NA	NA	-0.991212	0.836004	NA	NA
JHU_12.50919296	rs11169477	12	50919297	KCNH3	-0.607679	0.813072	NA	NA	NA	NA
exm1002135	rs145574919	12	50536927	KCNH3	NA	NA	1.14792	0.787318	NA	NA
kgp18920763	rs60232998	12	49994231	KCNH3	NA	NA	1.02119	0.874129	NA	NA
rs1031477	rs1031477	12	50218644	KCNH3	0.546536	0.840261	NA	NA	NA	NA
rs10783344	rs10783344	12	50652929	KCNH3	-0.594872	0.860555	NA	NA	NA	NA
rs10783366	rs10783366	12	50895901	KCNH3	-0.548309	0.866675	NA	NA	NA	NA
rs10875867	rs10875867	12	49133725	KCNH3	NA	NA	-0.531842	0.866886	NA	NA
rs10875976	rs10875976	12	50226467	KCNH3	0.804279	0.625116	NA	NA	NA	NA
rs10875981	rs10875981	12	50244968	KCNH3	-0.651584	0.838517	NA	NA	NA	NA
rs10875997	rs10875997	12	50485978	KCNH3	NA	NA	0.651969	0.721457	NA	NA
rs10876014	rs10876014	12	50674753	KCNH3	-0.594872	0.860555	NA	NA	NA	NA
rs10876017	rs10876017	12	50681539	KCNH3	-0.594872	0.860555	NA	NA	NA	NA
rs10876041	rs10876041	12	50901882	KCNH3	-0.548309	0.866675	NA	NA	NA	NA
rs10876055	rs10876055	12	50940983	KCNH3	-0.663651	0.852228	NA	NA	NA	NA
rs11168740	rs11168740	12	49180633	KCNH3	-0.466404	0.880795	NA	NA	NA	NA
rs11169172	rs11169172	12	50232169	KCNH3	-0.553572	0.880795	NA	NA	NA	NA
rs11169176	rs11169176	12	50241013	KCNH3	0.478521	0.878001	NA	NA	NA	NA
rs11169229	rs11169229	12	50358468	KCNH3	NA	NA	0.568527	0.8559	NA	NA
rs11169357	rs11169357	12	50689985	KCNH3	-0.594872	0.860555	NA	NA	NA	NA
rs11169390	rs11169390	12	50750471	KCNH3	-0.594872	0.860555	NA	NA	NA	NA
rs11833608	rs11833608	12	50757628	KCNH3	-0.594872	0.860555	NA	NA	NA	NA
rs12321519	rs12321519	12	50878511	KCNH3	NA	NA	0.701602	0.697932	NA	NA
rs12424691	rs12424691	12	50611477	KCNH3	-0.594872	0.860555	NA	NA	NA	NA
rs12424713	rs12424713	12	50611617	KCNH3	-0.643339	0.833767	NA	NA	NA	NA
rs12425229	rs12425229	12	50625058	KCNH3	-0.594872	0.860555	NA	NA	NA	NA
rs12425705	rs12425705	12	50610321	KCNH3	-0.539126	0.874222	-0.534294	0.868282	NA	NA
rs1362983	rs1362983	12	50614707	KCNH3	-0.594872	0.860555	NA	NA	NA	NA
rs2242357	rs2242357	12	50358268	KCNH3	NA	NA	-0.591053	0.829672	NA	NA
rs2292721	rs2292721	12	50384349	KCNH3	NA	NA	0.578665	0.867032	NA	NA
rs2307082	NA	12	50479935	KCNH3	-1.12978	0.730157	NA	NA	NA	NA
rs2603112	rs2603112	12	50199949	KCNH3	0.61913	0.813947	NA	NA	NA	NA
rs2720296	rs2720296	12	50169070	KCNH3	-0.553761	0.838441	0.488416	0.872344	NA	NA
rs3088008	NA	12	49724955	KCNH3	NA	NA	0.546463	0.871418	NA	NA
rs3812825	rs3812825	12	50616346	KCNH3	-0.594872	0.860555	NA	NA	NA	NA
rs4321029	rs4321029	12	50776691	KCNH3	-0.566925	0.830539	-0.538051	0.83575	NA	NA
rs4421818	rs4421818	12	50749294	KCNH3	-0.594872	0.860555	NA	NA	NA	NA
rs4625558	rs4625558	12	50749227	KCNH3	NA	NA	-0.952793	0.851617	NA	NA
rs4898541	rs4898541	12	50262172	KCNH3	-1.20268	0.51895	-0.857909	0.820558	NA	NA
rs584105	rs584105	12	50306148	KCNH3	-0.670216	0.868498	NA	NA	NA	NA
rs59575791	rs59575791	12	49721573	KCNH3	-0.672271	0.706152	NA	NA	NA	NA
rs615382	rs615382	12	50412911	KCNH3	0.657458	0.879105	NA	NA	NA	NA
rs6580685	rs6580685	12	49010809	KCNH3	-0.757911	0.610175	NA	NA	NA	NA
rs6580741	rs6580741	12	50727706	KCNH3	-0.594872	0.860555	NA	NA	NA	NA
rs706795	rs706795	12	50297670	KCNH3	-1.02505	0.794441	NA	NA	NA	NA
rs7134749	rs7134749	12	50237637	KCNH3	-0.6255	0.855055	NA	NA	NA	NA
rs7296277	rs7296277	12	50744094	KCNH3	NA	NA	-0.952793	0.851617	NA	NA
rs7314665	rs7314665	12	49055179	KCNH3	-0.543509	0.822315	NA	NA	NA	NA
rs76108232	rs76108232	12	49271436	KCNH3	NA	NA	-0.867099	0.850343	NA	NA
rs77980064	rs77980064	12	49424865	KCNH3	-0.831204	0.766539	NA	NA	NA	NA
rs7953953	rs7953953	12	50647224	KCNH3	-0.594872	0.860555	NA	NA	NA	NA
rs923911	rs923911	12	50358174	KCNH3	0.429555	0.880034	NA	NA	NA	NA
rs953672	rs953672	12	49149425	KCNH3	-0.669825	0.684798	NA	NA	NA	NA
rs953673	rs953673	12	49149597	KCNH3	0.81075	0.648968	NA	NA	NA	NA
JHU_12.69870549	rs12301667	12	69870550	KCNMB4	0.610165	0.879672	NA	NA	NA	NA
JHU_12.70021283	rs74102914	12	70021284	KCNMB4	0.97273	0.872588	NA	NA	NA	NA
JHU_12.71179637	rs1543098	12	71179638	KCNMB4	-0.644069	0.816613	NA	NA	NA	NA
rs10878985	rs10878985	12	69830643	KCNMB4	-0.570358	0.8646	NA	NA	NA	NA
rs10878992	rs10878992	12	69855200	KCNMB4	0.70622	0.834765	NA	NA	NA	NA
rs10879056	rs10879056	12	70319071	KCNMB4	NA	NA	0.502063	0.87698	NA	NA
rs10879065	rs10879065	12	70351684	KCNMB4	-0.630545	0.865773	NA	NA	NA	NA
rs11178343	rs11178343	12	71038286	KCNMB4	-0.737333	0.686553	NA	NA	NA	NA
rs12296380	rs12296380	12	70904623	KCNMB4	NA	NA	0.594306	0.767338	NA	NA
rs1495344	rs1495344	12	70909355	KCNMB4	NA	NA	-0.671583	0.88108	NA	NA
rs17107718	rs17107718	12	70488764	KCNMB4	-0.618	0.838041	NA	NA	NA	NA
rs1798093	rs1798093	12	71531889	KCNMB4	NA	NA	-0.562118	0.858192	NA	NA
rs1867006	rs1867006	12	71036390	KCNMB4	-0.500113	0.882302	NA	NA	NA	NA
rs2852	rs2852	12	70825242	KCNMB4	NA	NA	0.543219	0.784198	NA	NA
rs2870883	rs2870883	12	70561697	KCNMB4	0.729989	0.821249	NA	NA	NA	NA
rs3752703	rs3752703	12	70928616	KCNMB4	NA	NA	-0.603721	0.752582	NA	NA
rs3782378	rs3782378	12	70942630	KCNMB4	-1.80397	0.327441	NA	NA	NA	NA
rs429295	rs429295	12	70871858	KCNMB4	NA	NA	0.490985	0.86349	NA	NA
rs6582013	rs6582013	12	71744226	KCNMB4	NA	NA	-1.11197	0.653508	NA	NA
rs710725	rs710725	12	70066192	KCNMB4	-0.575252	0.800422	NA	NA	NA	NA
rs7310544	rs7310544	12	70274101	KCNMB4	-0.666908	0.844918	NA	NA	NA	NA
rs775484	rs775484	12	70074492	KCNMB4	NA	NA	0.685993	0.83575	NA	NA
rs789334	rs789334	12	70422605	KCNMB4	NA	NA	0.467188	0.876838	NA	NA
rs7953307	rs7953307	12	70310922	KCNMB4	NA	NA	-0.578516	0.880784	NA	NA
rs7971238	rs7971238	12	71315673	KCNMB4	0.507367	0.851217	NA	NA	NA	NA
rs7972716	rs7972716	12	71153802	KCNMB4	-0.717972	0.840976	NA	NA	NA	NA
rs7979636	rs7979636	12	69851374	KCNMB4	-0.671675	0.657601	NA	NA	NA	NA
JHU_12.108989082	rs78866759	12	108989083	KCTD10	-0.141738	0.734845	NA	NA	NA	NA
JHU_12.109357020	rs142620000	12	109357021	KCTD10	-0.126209	0.654248	NA	NA	NA	NA
JHU_12.109360726	rs140591609	12	109360727	KCTD10	NA	NA	0.0924216	0.829893	NA	NA
JHU_12.109364061	rs148551387	12	109364062	KCTD10	NA	NA	0.108078	0.646174	NA	NA
JHU_12.109364072	rs36190530	12	109364073	KCTD10	NA	NA	0.108078	0.646174	NA	NA
JHU_12.109364171	rs150086011	12	109364172	KCTD10	0.106494	0.747391	0.12058	0.546844	NA	NA
JHU_12.109364179	rs36180554	12	109364180	KCTD10	NA	NA	0.108078	0.646174	NA	NA
JHU_12.109426557	rs371168624	12	109426558	KCTD10	-0.099283	0.842329	NA	NA	NA	NA
JHU_12.109427240	rs376923526	12	109427241	KCTD10	-0.116158	0.788267	-0.0932539	0.872233	NA	NA
JHU_12.109547287	rs246080	12	109547288	KCTD10	0.0840662	0.86892	NA	NA	NA	NA
JHU_12.109626651	rs115527943	12	109626652	KCTD10	NA	NA	-0.17876	0.785172	NA	NA
JHU_12.109849539	rs7316486	12	109849540	KCTD10	NA	NA	0.0889436	0.790593	NA	NA
JHU_12.110203174	rs1344550	12	110203175	KCTD10	-0.15344	0.786394	NA	NA	NA	NA
JHU_12.110203234	NA	12	110203235	KCTD10	-0.13638	0.874138	-0.137928	0.862552	NA	NA
JHU_12.110835377	rs73206881	12	110835378	KCTD10	-0.0869686	0.868554	NA	NA	NA	NA
rs1045255	NA	12	109973979	KCTD10	0.124136	0.703541	NA	NA	NA	NA
rs10774697	rs10774697	12	109875981	KCTD10	-0.0749065	0.870957	NA	NA	NA	NA
rs10774912	rs10774912	12	110262808	KCTD10	0.154543	0.820042	NA	NA	NA	NA
rs10850234	rs10850234	12	109914695	KCTD10	NA	NA	0.123302	0.802191	NA	NA
rs10850491	rs10850491	12	110064664	KCTD10	NA	NA	0.110206	0.80461	NA	NA
rs10861950	rs10861950	12	108978949	KCTD10	0.0744861	0.869208	NA	NA	NA	NA
rs11067231	rs11067231	12	109993603	KCTD10	0.119456	0.740532	NA	NA	NA	NA
rs11114053	rs11114053	12	109168515	KCTD10	NA	NA	-0.08775	0.87565	NA	NA
rs11114086	rs11114086	12	109286399	KCTD10	0.145292	0.60147	NA	NA	NA	NA
rs12309873	rs12309873	12	110083225	KCTD10	NA	NA	0.0870952	0.866886	NA	NA
rs12320461	rs12320461	12	109219982	KCTD10	NA	NA	-0.145619	0.726866	NA	NA
rs12579920	rs12579920	12	109274799	KCTD10	NA	NA	-0.141566	0.778462	NA	NA
rs12818314	rs12818314	12	109644357	KCTD10	0.0766686	0.871723	0.101683	0.672065	NA	NA
rs1344542	rs1344542	12	110082154	KCTD10	NA	NA	0.0818843	0.867247	NA	NA
rs1344554	NA	12	110238481	KCTD10	-0.10812	0.853223	NA	NA	NA	NA
rs143930305	rs143930305	12	109364012	KCTD10	0.106201	0.75681	0.124118	0.512391	NA	NA
rs147407967	rs147407967	12	109361645	KCTD10	0.152766	0.761984	NA	NA	NA	NA
rs1865147	rs1865147	12	109432616	KCTD10	-0.0822706	0.873987	-0.0853957	0.852883	NA	NA
rs191022668	rs191022668	12	109654026	KCTD10	NA	NA	-0.0880947	0.816085	NA	NA
rs199561791	rs199561791	12	110826908	KCTD10	-0.0876694	0.876303	NA	NA	NA	NA
rs201730768	NA	12	109852299	KCTD10	-0.122171	0.867538	NA	NA	NA	NA
rs2058804	rs2058804	12	109909011	KCTD10	0.103549	0.828597	NA	NA	NA	NA
rs2058807	rs2058807	12	109973273	KCTD10	0.103549	0.828597	NA	NA	NA	NA
rs2058825	rs2058825	12	110079240	KCTD10	NA	NA	0.0912531	0.82516	NA	NA
rs2072579	rs2072579	12	108954862	KCTD10	0.149982	0.633365	NA	NA	NA	NA
rs2075432	rs2075432	12	109874230	KCTD10	0.100167	0.815817	NA	NA	NA	NA
rs2241215	rs2241215	12	109925489	KCTD10	0.11311	0.779901	NA	NA	NA	NA
rs2268400	rs2268400	12	109626777	KCTD10	0.118676	0.742046	NA	NA	NA	NA
rs246085	rs246085	12	109558197	KCTD10	-0.0785615	0.882413	NA	NA	NA	NA
rs2878960	rs2878960	12	109577735	KCTD10	-0.124963	0.872373	NA	NA	NA	NA
rs36141191	rs36141191	12	109424535	KCTD10	-0.0975195	0.864319	NA	NA	NA	NA
rs36171909	rs36171909	12	109424224	KCTD10	-0.099283	0.842329	NA	NA	NA	NA
rs3918305	rs3918305	12	109331162	KCTD10	-0.102597	0.850862	NA	NA	NA	NA
rs4300440	rs4300440	12	109633316	KCTD10	0.106858	0.733387	NA	NA	NA	NA
rs61752535	rs61752535	12	109684125	KCTD10	NA	NA	-0.169945	0.791545	NA	NA
rs61934340	rs61934340	12	109669430	KCTD10	NA	NA	0.103518	0.855209	NA	NA
rs7134594	rs7134594	12	110000193	KCTD10	0.126683	0.684644	NA	NA	NA	NA
rs7138603	rs7138603	12	108893938	KCTD10	0.146826	0.838103	NA	NA	NA	NA
rs7294679	rs7294679	12	109304690	KCTD10	-0.0959383	0.86706	NA	NA	NA	NA
rs7298565	rs7298565	12	109937534	KCTD10	0.103549	0.828597	NA	NA	NA	NA
rs7308864	rs7308864	12	109871179	KCTD10	0.116462	0.785121	NA	NA	NA	NA
rs7313797	rs7313797	12	109896165	KCTD10	0.0945353	0.86438	NA	NA	NA	NA
rs7315465	rs7315465	12	109581373	KCTD10	0.145171	0.592585	NA	NA	NA	NA
rs73200446	rs73200446	12	110068642	KCTD10	NA	NA	-0.157013	0.667087	NA	NA
rs741543	rs741543	12	108964102	KCTD10	0.163246	0.575635	NA	NA	NA	NA
rs74755769	rs74755769	12	109600318	KCTD10	0.14597	0.871189	NA	NA	NA	NA
rs752013	NA	12	110069189	KCTD10	NA	NA	0.109739	0.87265	NA	NA
rs75619905	rs75619905	12	108986151	KCTD10	-0.141738	0.734845	NA	NA	NA	NA
rs765267	rs765267	12	109025901	KCTD10	0.208204	0.667247	NA	NA	NA	NA
rs78034407	rs78034407	12	109281677	KCTD10	-0.120854	0.834359	-0.114978	0.841957	NA	NA
rs79572293	NA	12	109004225	KCTD10	0.183958	0.797269	NA	NA	NA	NA
rs7963249	rs7963249	12	109672049	KCTD10	NA	NA	-0.112295	0.814898	NA	NA
rs79708298	rs79708298	12	109293417	KCTD10	-0.112042	0.859514	NA	NA	NA	NA
rs877710	rs877710	12	109993976	KCTD10	0.119456	0.740532	NA	NA	NA	NA
rs9593	rs9593	12	109994870	KCTD10	0.119456	0.740532	NA	NA	NA	NA
JHU_12.121086969	rs76843147	12	121086970	KDM2B	NA	NA	0.132744	0.792294	NA	NA
JHU_12.121145502	rs55652244	12	121145503	KDM2B	NA	NA	-0.138763	0.579106	NA	NA
JHU_12.121444995	rs55879344	12	121444996	KDM2B	-0.134133	0.842207	-0.128017	0.604224	NA	NA
JHU_12.121477350	rs2393751	12	121477351	KDM2B	NA	NA	0.103997	0.877781	NA	NA
JHU_12.121605094	NA	12	121605095	KDM2B	0.154919	0.864574	NA	NA	NA	NA
JHU_12.121703168	rs55978542	12	121703169	KDM2B	NA	NA	-0.0615971	0.868948	NA	NA
JHU_12.121772309	rs114367016	12	121772310	KDM2B	NA	NA	0.13886	0.861501	NA	NA
JHU_12.121996350	rs112738824	12	121996351	KDM2B	-0.181873	0.842534	NA	NA	NA	NA
JHU_12.121997090	rs79196021	12	121997091	KDM2B	-0.202628	0.783838	NA	NA	NA	NA
JHU_12.122432883	rs80082544	12	122432884	KDM2B	-0.305645	0.601579	NA	NA	NA	NA
JHU_12.122498251	rs143294306	12	122498252	KDM2B	0.219104	0.834407	NA	NA	NA	NA
JHU_12.122605556	rs28458381	12	122605557	KDM2B	-0.0912892	0.860102	NA	NA	NA	NA
JHU_12.122646377	rs61955561	12	122646378	KDM2B	NA	NA	0.0691915	0.871009	NA	NA
JHU_12.122986806	rs78495080	12	122986807	KDM2B	NA	NA	0.129149	0.866757	NA	NA
rs10160951	rs10160951	12	121618257	KDM2B	0.124674	0.809382	NA	NA	NA	NA
rs10774563	rs10774563	12	121060780	KDM2B	0.0810313	0.861847	NA	NA	NA	NA
rs10774579	rs10774579	12	121405210	KDM2B	NA	NA	0.0616059	0.867514	NA	NA
rs11043307	rs11043307	12	122494845	KDM2B	NA	NA	-0.101579	0.691766	NA	NA
rs111271326	rs111271326	12	121609669	KDM2B	0.104717	0.812133	NA	NA	NA	NA
rs114271802	rs114271802	12	122694297	KDM2B	-0.150162	0.879068	NA	NA	NA	NA
rs115736584	rs115736584	12	122778542	KDM2B	-0.130169	0.87695	NA	NA	NA	NA
rs11833075	rs11833075	12	122114593	KDM2B	0.105529	0.872588	NA	NA	NA	NA
rs11835572	rs11835572	12	121711469	KDM2B	NA	NA	-0.0655129	0.867361	NA	NA
rs12304035	rs12304035	12	121620145	KDM2B	0.107115	0.872121	NA	NA	NA	NA
rs148909828	rs148909828	12	122756074	KDM2B	-0.159745	0.862653	NA	NA	NA	NA
rs1718119	rs1718119	12	121615103	KDM2B	0.0877536	0.863522	NA	NA	NA	NA
rs1718136	rs1718136	12	121609608	KDM2B	0.104717	0.812133	NA	NA	NA	NA
rs182401226	rs182401226	12	121183689	KDM2B	NA	NA	-0.128484	0.868145	NA	NA
rs199631588	NA	12	121808627	KDM2B	NA	NA	0.122275	0.874825	NA	NA
rs2292443	rs2292443	12	122668091	KDM2B	NA	NA	0.104823	0.578252	NA	NA
rs2708104	rs2708104	12	121483949	KDM2B	-0.0898959	0.841151	NA	NA	NA	NA
rs28520541	rs28520541	12	121997478	KDM2B	NA	NA	0.103664	0.867542	NA	NA
rs2942370	rs2942370	12	122132089	KDM2B	0.0952881	0.770017	NA	NA	NA	NA
rs4758648	rs4758648	12	122900460	KDM2B	NA	NA	-0.0601441	0.877162	NA	NA
rs58232824	rs58232824	12	121661365	KDM2B	-0.126501	0.839089	NA	NA	NA	NA
rs59056867	rs59056867	12	121715991	KDM2B	NA	NA	0.115051	0.844321	NA	NA
rs60133756	rs60133756	12	122945258	KDM2B	NA	NA	0.129149	0.866757	NA	NA
rs7132164	NA	12	121403852	KDM2B	-0.110714	0.859967	NA	NA	NA	NA
rs74240728	rs74240728	12	122349464	KDM2B	NA	NA	-0.0974342	0.854813	NA	NA
rs75248684	rs75248684	12	121726406	KDM2B	NA	NA	0.107697	0.864418	NA	NA
rs77775794	rs77775794	12	122170305	KDM2B	-0.126789	0.820024	NA	NA	NA	NA
rs78774470	rs78774470	12	122206756	KDM2B	-0.121107	0.873443	NA	NA	NA	NA
rs7953249	rs7953249	12	121403724	KDM2B	0.100575	0.855567	NA	NA	NA	NA
rs7962571	rs7962571	12	121877562	KDM2B	NA	NA	0.120625	0.586694	NA	NA
JHU_12.1079992	rs4765877	12	1079993	KDM5A	-0.0853963	0.817762	NA	NA	NA	NA
JHU_12.1181277	NA	12	1181278	KDM5A	0.117911	0.834357	NA	NA	NA	NA
JHU_12.162754	NA	12	162755	KDM5A	0.113232	0.850032	0.110614	0.765495	NA	NA
JHU_12.385897	rs74055606	12	385898	KDM5A	NA	NA	0.0875196	0.627427	NA	NA
JHU_12.393500	rs60052574	12	393501	KDM5A	NA	NA	0.0951967	0.708251	NA	NA
JHU_12.527215	rs143615510	12	527216	KDM5A	NA	NA	0.139409	0.742431	NA	NA
JHU_12.540377	rs12831183	12	540378	KDM5A	NA	NA	-0.111823	0.775883	NA	NA
JHU_12.695401	rs2305866	12	695402	KDM5A	NA	NA	-0.0691534	0.816278	NA	NA
JHU_12.695815	rs7973444	12	695816	KDM5A	NA	NA	-0.0594892	0.873465	NA	NA
JHU_12.695821	rs4980943	12	695822	KDM5A	NA	NA	-0.0594892	0.873465	NA	NA
JHU_12.697314	rs61919375	12	697315	KDM5A	NA	NA	-0.0594892	0.873465	NA	NA
JHU_12.910585	rs374684262	12	910586	KDM5A	NA	NA	-0.100464	0.868176	NA	NA
kgp4078117	rs61908610	12	210437	KDM5A	-0.144248	0.873443	NA	NA	NA	NA
rs10774340	rs10774340	12	695264	KDM5A	NA	NA	-0.0691534	0.816278	NA	NA
rs10848623	rs10848623	12	359463	KDM5A	NA	NA	-0.070571	0.840091	NA	NA
rs10849590	rs10849590	12	234216	KDM5A	-0.0911664	0.807191	NA	NA	NA	NA
rs11061686	rs11061686	12	1395130	KDM5A	0.0865978	0.86892	NA	NA	NA	NA
rs11064327	NA	12	813411	KDM5A	NA	NA	0.0568401	0.857826	NA	NA
rs11064532	rs11064532	12	893992	KDM5A	0.138152	0.791122	0.106657	0.830014	NA	NA
rs12303118	rs12303118	12	415056	KDM5A	0.116663	0.822203	0.130489	0.505413	NA	NA
rs12369411	rs12369411	12	707660	KDM5A	NA	NA	0.067827	0.833202	NA	NA
rs12370433	rs12370433	12	557052	KDM5A	-0.105139	0.739453	-0.0689335	0.866649	NA	NA
rs1541463	rs1541463	12	505759	KDM5A	-0.0709401	0.868821	-0.0733722	0.762581	NA	NA
rs215231	rs215231	12	594525	KDM5A	NA	NA	-0.0625355	0.789714	NA	NA
rs2284329	rs2284329	12	303320	KDM5A	NA	NA	-0.0678272	0.837866	NA	NA
rs2291920	rs2291920	12	278376	KDM5A	NA	NA	-0.139146	0.772224	NA	NA
rs2607936	rs2607936	12	696078	KDM5A	NA	NA	0.0665831	0.813745	NA	NA
rs4766249	rs4766249	12	1329170	KDM5A	-0.123476	0.86939	NA	NA	NA	NA
rs4980870	rs4980870	12	370433	KDM5A	0.130889	0.758711	0.137326	0.435821	NA	NA
rs55798052	rs55798052	12	207691	KDM5A	-0.0856284	0.868349	NA	NA	NA	NA
rs7300829	rs7300829	12	974404	KDM5A	0.0750861	0.866094	0.0912512	0.56344	NA	NA
rs7307680	rs7307680	12	1052488	KDM5A	NA	NA	-0.109409	0.826246	NA	NA
rs758790	rs758790	12	662448	KDM5A	-0.148915	0.791484	-0.104063	0.869528	NA	NA
rs76241792	rs76241792	12	618638	KDM5A	0.10149	0.85434	NA	NA	NA	NA
rs7964639	rs7964639	12	289555	KDM5A	NA	NA	0.127416	0.800727	NA	NA
rs7970599	rs7970599	12	668303	KDM5A	-0.0898343	0.874217	-0.0958962	0.753125	NA	NA
JHU_12.104846926	rs73183763	12	104846927	KIAA1033	NA	NA	-0.0857062	0.828581	NA	NA
JHU_12.105090039	rs80263998	12	105090040	KIAA1033	NA	NA	-0.126534	0.876137	NA	NA
JHU_12.105760205	rs7962432	12	105760206	KIAA1033	-0.181138	0.851018	NA	NA	NA	NA
JHU_12.106099877	rs17037459	12	106099878	KIAA1033	NA	NA	-0.118735	0.79936	NA	NA
JHU_12.106340271	rs11112808	12	106340272	KIAA1033	-0.121242	0.848796	-0.0971059	0.763099	NA	NA
JHU_12.106344589	rs41513347	12	106344590	KIAA1033	NA	NA	0.169378	0.851673	NA	NA
JHU_12.106399259	NA	12	106399260	KIAA1033	0.195439	0.873462	NA	NA	NA	NA
kgp8555186	rs11613629	12	104972977	KIAA1033	NA	NA	0.111025	0.862761	NA	NA
rs10161339	rs10161339	12	105602132	KIAA1033	NA	NA	0.134969	0.867926	NA	NA
rs10507198	rs10507198	12	106101178	KIAA1033	NA	NA	-0.0800502	0.848121	NA	NA
rs10746027	rs10746027	12	105810903	KIAA1033	-0.141866	0.813267	NA	NA	NA	NA
rs10778338	rs10778338	12	104894402	KIAA1033	NA	NA	-0.0717537	0.87993	NA	NA
rs10778394	rs10778394	12	105762981	KIAA1033	0.0969293	0.871483	NA	NA	NA	NA
rs11112835	rs11112835	12	106409449	KIAA1033	NA	NA	-0.152664	0.812606	NA	NA
rs11612476	rs11612476	12	105009944	KIAA1033	0.189761	0.861781	NA	NA	NA	NA
rs11615569	rs11615569	12	106008418	KIAA1033	NA	NA	-0.189317	0.804366	NA	NA
rs1215610	rs1215610	12	106527961	KIAA1033	0.178782	0.77819	NA	NA	NA	NA
rs12303948	rs12303948	12	105591569	KIAA1033	0.106961	0.864351	NA	NA	NA	NA
rs12306930	rs12306930	12	104638679	KIAA1033	-0.23954	0.864165	NA	NA	NA	NA
rs12316982	rs12316982	12	106506448	KIAA1033	NA	NA	-0.0901779	0.785172	NA	NA
rs1344567	rs1344567	12	106345239	KIAA1033	NA	NA	-0.164409	0.805548	NA	NA
rs144608649	rs144608649	12	106514361	KIAA1033	-0.233979	0.839274	NA	NA	NA	NA
rs17035643	rs17035643	12	104863053	KIAA1033	-0.171005	0.839274	NA	NA	NA	NA
rs17035717	rs17035717	12	104922743	KIAA1033	NA	NA	0.129385	0.822955	NA	NA
rs17188294	rs17188294	12	105753712	KIAA1033	-0.274706	0.67554	NA	NA	NA	NA
rs1918146	rs1918146	12	105858572	KIAA1033	-0.0989026	0.881459	NA	NA	NA	NA
rs2044307	rs2044307	12	105531171	KIAA1033	NA	NA	0.130385	0.800703	NA	NA
rs2248220	rs2248220	12	104822346	KIAA1033	0.143849	0.729178	NA	NA	NA	NA
rs2254827	rs2254827	12	104838431	KIAA1033	NA	NA	-0.140314	0.70726	NA	NA
rs2374395	NA	12	104819317	KIAA1033	NA	NA	0.163908	0.798102	NA	NA
rs2559600	rs2559600	12	106556404	KIAA1033	NA	NA	0.101811	0.865365	NA	NA
rs28672744	rs28672744	12	104748814	KIAA1033	NA	NA	0.094759	0.811133	NA	NA
rs35272873	rs35272873	12	106375531	KIAA1033	NA	NA	-0.158155	0.776369	NA	NA
rs35359688	rs35359688	12	104747345	KIAA1033	NA	NA	-0.13075	0.844558	NA	NA
rs35666240	rs35666240	12	105025931	KIAA1033	NA	NA	0.101745	0.825283	NA	NA
rs3782695	rs3782695	12	106511173	KIAA1033	NA	NA	-0.160404	0.871502	NA	NA
rs4964368	rs4964368	12	105796852	KIAA1033	-0.241494	0.789483	NA	NA	NA	NA
rs4964728	rs4964728	12	104649733	KIAA1033	-0.119198	0.821778	-0.0785268	0.837035	NA	NA
rs4964793	rs4964793	12	104846221	KIAA1033	NA	NA	0.148331	0.870376	NA	NA
rs60020697	rs60020697	12	105848467	KIAA1033	-0.135818	0.873419	NA	NA	NA	NA
rs6539212	rs6539212	12	105848626	KIAA1033	0.112133	0.82464	NA	NA	NA	NA
rs7306217	rs7306217	12	105129978	KIAA1033	NA	NA	-0.169271	0.814503	NA	NA
rs73382351	rs73382351	12	104846282	KIAA1033	NA	NA	0.141487	0.811015	NA	NA
rs736787	rs736787	12	106471254	KIAA1033	-0.144583	0.853597	-0.105132	0.826675	NA	NA
rs74573577	rs74573577	12	104831170	KIAA1033	NA	NA	-0.16419	0.826246	NA	NA
rs7972675	NA	12	104789644	KIAA1033	NA	NA	-0.082399	0.857767	NA	NA
rs7978051	rs7978051	12	104748365	KIAA1033	NA	NA	0.094759	0.811133	NA	NA
rs834723	rs834723	12	104968654	KIAA1033	NA	NA	-0.0810864	0.836888	NA	NA
rs9143	rs9143	12	105567611	KIAA1033	-0.109984	0.859967	NA	NA	NA	NA
rs9634225	rs9634225	12	105870701	KIAA1033	0.221102	0.593873	0.104888	0.867393	NA	NA
JHU_12.31240168	NA	12	31240169	KIAA1551	NA	NA	0.315016	0.857228	NA	NA
JHU_12.31251543	NA	12	31251544	KIAA1551	-0.242723	0.864617	NA	NA	NA	NA
JHU_12.31384959	rs73296577	12	31384960	KIAA1551	-0.522714	0.591427	NA	NA	NA	NA
JHU_12.31487686	NA	12	31487687	KIAA1551	-0.395016	0.838103	NA	NA	NA	NA
JHU_12.31492629	rs10661758	12	31492630	KIAA1551	-0.280784	0.8807	NA	NA	NA	NA
JHU_12.31571207	NA	12	31571208	KIAA1551	0.295378	0.879382	NA	NA	NA	NA
JHU_12.31785635	rs5003615	12	31785636	KIAA1551	-0.276681	0.724541	NA	NA	NA	NA
JHU_12.31789561	rs200004065	12	31789562	KIAA1551	-0.40131	0.236057	NA	NA	NA	NA
JHU_12.32041848	rs1666207	12	32041849	KIAA1551	-0.229849	0.861847	NA	NA	NA	NA
JHU_12.32157034	rs56964195	12	32157035	KIAA1551	NA	NA	-0.379041	0.810728	NA	NA
JHU_12.32935636	rs7957896	12	32935637	KIAA1551	-0.325989	0.847871	NA	NA	NA	NA
JHU_12.33049300	rs189343703	12	33049301	KIAA1551	-0.36289	0.828126	NA	NA	NA	NA
rs10506080	rs10506080	12	31935769	KIAA1551	NA	NA	0.225363	0.836957	NA	NA
rs1056320	rs1056320	12	31605044	KIAA1551	0.337185	0.803242	NA	NA	NA	NA
rs10772004	rs10772004	12	32964597	KIAA1551	-0.338641	0.85288	NA	NA	NA	NA
rs10843894	rs10843894	12	31296219	KIAA1551	NA	NA	0.164281	0.820603	NA	NA
rs10843986	rs10843986	12	31794885	KIAA1551	-0.305092	0.765672	NA	NA	NA	NA
rs10843989	rs10843989	12	31799091	KIAA1551	-0.390944	0.651872	NA	NA	NA	NA
rs11052087	rs11052087	12	32737520	KIAA1551	NA	NA	0.30692	0.867542	NA	NA
rs11052364	rs11052364	12	33129250	KIAA1551	0.277056	0.841526	NA	NA	NA	NA
rs113867373	rs113867373	12	33037897	KIAA1551	-0.364821	0.792786	NA	NA	NA	NA
rs1150964	rs1150964	12	31932289	KIAA1551	NA	NA	0.229511	0.783576	NA	NA
rs11836457	rs11836457	12	31136319	KIAA1551	NA	NA	0.238047	0.844298	NA	NA
rs12228232	rs12228232	12	31151610	KIAA1551	-0.360765	0.786146	NA	NA	NA	NA
rs12368929	rs12368929	12	32204698	KIAA1551	NA	NA	-0.316276	0.872695	NA	NA
rs1259360	rs1259360	12	31668245	KIAA1551	0.252514	0.832024	NA	NA	NA	NA
rs1259708	rs1259708	12	32012466	KIAA1551	NA	NA	0.195896	0.702387	NA	NA
rs1259722	rs1259722	12	32024312	KIAA1551	NA	NA	-0.178414	0.836696	NA	NA
rs138196394	rs138196394	12	31303173	KIAA1551	0.384589	0.882015	NA	NA	NA	NA
rs1666224	rs1666224	12	32034552	KIAA1551	-0.242727	0.838103	NA	NA	NA	NA
rs16918921	rs16918921	12	31929393	KIAA1551	NA	NA	-0.17867	0.856955	NA	NA
rs1844987	rs1844987	12	31411199	KIAA1551	NA	NA	0.228813	0.874349	NA	NA
rs201314086	rs201314086	12	31792150	KIAA1551	-0.40131	0.236057	NA	NA	NA	NA
rs2046367	rs2046367	12	31786745	KIAA1551	-0.386646	0.620606	NA	NA	NA	NA
rs2090772	rs2090772	12	31513999	KIAA1551	NA	NA	0.213807	0.758935	NA	NA
rs2166807	rs2166807	12	32134638	KIAA1551	-0.357679	0.869382	NA	NA	NA	NA
rs2287453	rs2287453	12	31146756	KIAA1551	NA	NA	-0.224878	0.868132	NA	NA
rs2374170	rs2374170	12	31782710	KIAA1551	0.230836	0.844078	NA	NA	NA	NA
rs2568901	rs2568901	12	31526510	KIAA1551	0.222255	0.879672	NA	NA	NA	NA
rs261878	rs261878	12	32446901	KIAA1551	NA	NA	0.218062	0.858562	NA	NA
rs2651374	rs2651374	12	32582858	KIAA1551	0.26151	0.81764	NA	NA	NA	NA
rs35076	rs35076	12	31144884	KIAA1551	-0.352488	0.291431	NA	NA	NA	NA
rs35081	rs35081	12	31141213	KIAA1551	NA	NA	-0.24288	0.713171	NA	NA
rs3741876	rs3741876	12	31536540	KIAA1551	0.285682	0.834357	NA	NA	NA	NA
rs478620	rs478620	12	31770670	KIAA1551	0.304316	0.881344	NA	NA	NA	NA
rs4931392	rs4931392	12	31113611	KIAA1551	-0.250459	0.740037	NA	NA	NA	NA
rs4931394	rs4931394	12	31115546	KIAA1551	0.277524	0.763063	NA	NA	NA	NA
rs4931550	rs4931550	12	31891056	KIAA1551	NA	NA	-0.219313	0.872194	NA	NA
rs59603396	rs59603396	12	31141205	KIAA1551	NA	NA	0.183514	0.823505	NA	NA
rs602655	rs602655	12	31408511	KIAA1551	NA	NA	-0.232444	0.810068	NA	NA
rs6488008	rs6488008	12	31929771	KIAA1551	NA	NA	-0.174736	0.864926	NA	NA
rs7312635	rs7312635	12	31776650	KIAA1551	0.202612	0.869915	NA	NA	NA	NA
rs73298659	rs73298659	12	32157694	KIAA1551	NA	NA	-0.220551	0.872523	NA	NA
rs74072972	rs74072972	12	33047156	KIAA1551	-0.264661	0.871886	NA	NA	NA	NA
rs74579825	rs74579825	12	31803795	KIAA1551	-0.401137	0.861285	NA	NA	NA	NA
rs74874034	rs74874034	12	31419217	KIAA1551	0.318759	0.838103	NA	NA	NA	NA
rs7954545	rs7954545	12	33048743	KIAA1551	-0.260878	0.873619	NA	NA	NA	NA
rs7963401	rs7963401	12	32563609	KIAA1551	0.230958	0.873206	NA	NA	NA	NA
rs796955	rs796955	12	32431513	KIAA1551	NA	NA	0.250924	0.786238	NA	NA
rs7980890	rs7980890	12	32004170	KIAA1551	NA	NA	-0.17995	0.8478	NA	NA
JHU_12.38726294	rs114813993	12	38726295	KIF21A	-0.906319	0.825901	NA	NA	NA	NA
JHU_12.39528210	NA	12	39528211	KIF21A	0.407895	0.834618	NA	NA	NA	NA
rs10876523	rs10876523	12	39505184	KIF21A	-0.377097	0.868721	NA	NA	NA	NA
rs17126916	rs17126916	12	39470766	KIF21A	0.672681	0.804503	NA	NA	NA	NA
rs1947234	rs1947234	12	39450491	KIF21A	0.400353	0.864921	NA	NA	NA	NA
rs2388320	rs2388320	12	39781239	KIF21A	-0.397189	0.849586	NA	NA	NA	NA
rs4284427	rs4284427	12	39955802	KIF21A	-0.395118	0.851005	NA	NA	NA	NA
rs4768676	rs4768676	12	39633558	KIF21A	0.385821	0.879665	NA	NA	NA	NA
rs76985506	NA	12	39498841	KIF21A	0.676658	0.857344	NA	NA	NA	NA
rs7973610	rs7973610	12	39609643	KIF21A	-0.380755	0.872588	NA	NA	NA	NA
rs7980466	rs7980466	12	39640750	KIF21A	-0.479944	0.795347	NA	NA	NA	NA
rs908511	rs908511	12	39300741	KIF21A	-0.512692	0.854218	NA	NA	NA	NA
JHU_12.58008247	rs73346100	12	58008248	KIF5A	0.976504	0.791075	NA	NA	NA	NA
JHU_12.58259004	rs7964282	12	58259005	KIF5A	1.11976	0.86281	1.1729	0.83269	NA	NA
JHU_12.58516358	NA	12	58516359	KIF5A	-0.825544	0.823796	NA	NA	NA	NA
JHU_12.58594347	rs7980707	12	58594348	KIF5A	-0.717902	0.867895	NA	NA	NA	NA
JHU_12.58640639	NA	12	58640640	KIF5A	-0.973029	0.84955	NA	NA	NA	NA
exm1016641	rs28382852	12	57911246	KIF5A	-1.22902	0.874418	NA	NA	NA	NA
rs1048691	rs1048691	12	58152948	KIF5A	-0.718499	0.839134	NA	NA	NA	NA
rs10783807	rs10783807	12	57266313	KIF5A	0.610514	0.881435	NA	NA	NA	NA
rs10783811	rs10783811	12	57290318	KIF5A	0.666285	0.857729	NA	NA	NA	NA
rs10877143	rs10877143	12	58980408	KIF5A	NA	NA	0.87688	0.876666	NA	NA
rs111288194	rs111288194	12	56977169	KIF5A	NA	NA	1.15239	0.723229	NA	NA
rs11172113	rs11172113	12	57527283	KIF5A	0.67209	0.797348	NA	NA	NA	NA
rs1148540	rs1148540	12	58688712	KIF5A	NA	NA	-0.807455	0.704113	NA	NA
rs11832661	rs11832661	12	57704109	KIF5A	NA	NA	0.888258	0.831335	NA	NA
rs12227309	rs12227309	12	57679030	KIF5A	-0.909192	0.850471	NA	NA	NA	NA
rs12229825	rs12229825	12	58766330	KIF5A	-0.730991	0.864165	NA	NA	NA	NA
rs12298170	rs12298170	12	57515363	KIF5A	0.706447	0.787877	NA	NA	NA	NA
rs12298303	rs12298303	12	58661715	KIF5A	-1.02988	0.744075	NA	NA	NA	NA
rs12308290	rs12308290	12	57008184	KIF5A	-0.999366	0.844561	NA	NA	NA	NA
rs12310835	rs12310835	12	58889323	KIF5A	NA	NA	-0.659599	0.878839	NA	NA
rs12311387	rs12311387	12	58639516	KIF5A	-0.991298	0.839069	NA	NA	NA	NA
rs1502815	rs1502815	12	58562213	KIF5A	-0.582245	0.87215	NA	NA	NA	NA
rs17119344	rs17119344	12	57422934	KIF5A	-0.924932	0.879105	NA	NA	NA	NA
rs1846400	rs1846400	12	57293436	KIF5A	NA	NA	-0.848601	0.563386	NA	NA
rs2135639	rs2135639	12	58520735	KIF5A	0.625569	0.874278	NA	NA	NA	NA
rs2230580	rs2230580	12	57003964	KIF5A	-1.08424	0.796599	NA	NA	NA	NA
rs2258152	NA	12	57376478	KIF5A	-0.659984	0.840919	NA	NA	NA	NA
rs238522	NA	12	58122565	KIF5A	0.643364	0.842696	NA	NA	NA	NA
rs265594	rs265594	12	58497986	KIF5A	-0.825544	0.823796	NA	NA	NA	NA
rs3024955	rs3024955	12	57499154	KIF5A	1.23745	0.840855	NA	NA	NA	NA
rs3204635	rs3204635	12	57637593	KIF5A	-0.909192	0.850471	NA	NA	NA	NA
rs35493121	rs35493121	12	57390038	KIF5A	-0.829784	0.872957	NA	NA	NA	NA
rs3759091	rs3759091	12	56956213	KIF5A	-0.867438	0.632182	NA	NA	NA	NA
rs4367982	rs4367982	12	57531632	KIF5A	0.878786	0.61797	NA	NA	NA	NA
rs4633499	rs4633499	12	57269264	KIF5A	NA	NA	0.915276	0.79449	NA	NA
rs4759035	rs4759035	12	57255135	KIF5A	-0.829372	0.797269	NA	NA	NA	NA
rs4760232	rs4760232	12	58955611	KIF5A	1.22791	0.838341	NA	NA	NA	NA
rs73342535	rs73342535	12	57544620	KIF5A	0.672549	0.849872	NA	NA	NA	NA
rs76335979	rs76335979	12	58631498	KIF5A	1.07981	0.829471	NA	NA	NA	NA
rs782101	rs782101	12	58838502	KIF5A	-0.815376	0.781527	-0.667423	0.86132	NA	NA
JHU_12.87902120	NA	12	87902121	KITLG	NA	NA	-0.571778	0.842642	NA	NA
JHU_12.88111273	rs149795194	12	88111274	KITLG	NA	NA	-0.600579	0.878067	NA	NA
JHU_12.88837312	rs59114088	12	88837313	KITLG	NA	NA	0.355595	0.834261	NA	NA
JHU_12.89188430	NA	12	89188431	KITLG	-0.604121	0.737294	NA	NA	NA	NA
rs1000788	rs1000788	12	88946777	KITLG	0.386847	0.843295	NA	NA	NA	NA
rs10858633	rs10858633	12	88116725	KITLG	0.563515	0.80789	NA	NA	NA	NA
rs11104868	rs11104868	12	88828442	KITLG	NA	NA	0.371913	0.828613	NA	NA
rs11105113	rs11105113	12	89336712	KITLG	NA	NA	-0.465277	0.868675	NA	NA
rs12423120	rs12423120	12	88094926	KITLG	0.618273	0.69641	NA	NA	NA	NA
rs12831250	rs12831250	12	88573541	KITLG	NA	NA	0.465152	0.845669	NA	NA
rs1466692	rs1466692	12	88946787	KITLG	-0.653998	0.81948	NA	NA	NA	NA
rs1675592	rs1675592	12	88227394	KITLG	NA	NA	-0.44032	0.668558	NA	NA
rs17016342	rs17016342	12	89462026	KITLG	-0.709581	0.736242	-0.617554	0.722099	NA	NA
rs1881228	rs1881228	12	89163965	KITLG	-0.604121	0.737294	NA	NA	NA	NA
rs2037759	rs2037759	12	87983667	KITLG	-0.645586	0.826454	NA	NA	NA	NA
rs2199544	rs2199544	12	89178196	KITLG	0.358281	0.844112	NA	NA	NA	NA
rs34623199	rs34623199	12	88589256	KITLG	-0.490803	0.879672	NA	NA	NA	NA
rs3911718	rs3911718	12	88231058	KITLG	NA	NA	0.372288	0.679251	NA	NA
rs4506733	rs4506733	12	88375488	KITLG	-0.312237	0.861847	NA	NA	NA	NA
rs61944392	rs61944392	12	88251167	KITLG	NA	NA	0.501958	0.859998	NA	NA
rs7133261	rs7133261	12	88346589	KITLG	NA	NA	0.32862	0.847113	NA	NA
rs7312093	rs7312093	12	89489131	KITLG	-0.533162	0.842846	-0.461135	0.844558	NA	NA
rs73200571	rs73200571	12	89262245	KITLG	-0.568004	0.851018	NA	NA	NA	NA
rs75993190	rs75993190	12	88134893	KITLG	-0.621219	0.811913	-0.526205	0.818013	NA	NA
rs78387318	rs78387318	12	89150046	KITLG	-0.948904	0.663287	NA	NA	NA	NA
rs790433	rs790433	12	87978503	KITLG	-0.444706	0.868086	-0.505514	0.705301	NA	NA
rs7977726	rs7977726	12	88618152	KITLG	NA	NA	0.465152	0.845669	NA	NA
rs9262	rs9262	12	88440676	KITLG	NA	NA	0.465152	0.845669	NA	NA
JHU_12.27215551	NA	12	27215552	KLHL42	NA	NA	-0.313864	0.755844	NA	NA
JHU_12.27581505	rs2028692	12	27581506	KLHL42	NA	NA	0.254237	0.848173	NA	NA
JHU_12.27696805	rs306659	12	27696806	KLHL42	NA	NA	0.129351	0.87993	NA	NA
JHU_12.27764736	rs73080237	12	27764737	KLHL42	NA	NA	0.298639	0.714119	NA	NA
JHU_12.28196392	rs11611776	12	28196393	KLHL42	NA	NA	0.403484	0.640352	NA	NA
JHU_12.28412397	rs7969414	12	28412398	KLHL42	NA	NA	-0.19816	0.821811	NA	NA
JHU_12.28451310	NA	12	28451311	KLHL42	NA	NA	0.22717	0.838073	NA	NA
rs10771385	rs10771385	12	28047377	KLHL42	-0.244324	0.732361	NA	NA	NA	NA
rs10771387	rs10771387	12	28059187	KLHL42	-0.200268	0.801231	NA	NA	NA	NA
rs10842809	rs10842809	12	27022872	KLHL42	0.166784	0.854835	NA	NA	NA	NA
rs10842851	rs10842851	12	27236285	KLHL42	NA	NA	-0.276633	0.805548	NA	NA
rs10843047	rs10843047	12	28132512	KLHL42	-0.163239	0.833735	NA	NA	NA	NA
rs11048743	rs11048743	12	27007985	KLHL42	-0.21994	0.772372	NA	NA	NA	NA
rs11049171	rs11049171	12	27976899	KLHL42	0.275341	0.881027	NA	NA	NA	NA
rs11049193	rs11049193	12	27995047	KLHL42	NA	NA	-0.21113	0.790852	NA	NA
rs11610353	rs11610353	12	27391197	KLHL42	0.499853	0.158878	NA	NA	NA	NA
rs12099955	rs12099955	12	27743515	KLHL42	NA	NA	-0.190955	0.858192	NA	NA
rs1484087	rs1484087	12	27166575	KLHL42	-0.155149	0.874278	-0.151242	0.875141	NA	NA
rs186271	rs186271	12	27669716	KLHL42	NA	NA	-0.151446	0.853983	NA	NA
rs1913106	rs1913106	12	28776262	KLHL42	NA	NA	-0.234047	0.87265	NA	NA
rs192798	rs192798	12	27666258	KLHL42	NA	NA	-0.143127	0.86602	NA	NA
rs1973869	rs1973869	12	28214312	KLHL42	NA	NA	0.178762	0.853494	NA	NA
rs1996042	NA	12	28755517	KLHL42	-0.26637	0.84981	NA	NA	NA	NA
rs2129094	rs2129094	12	27083360	KLHL42	0.134067	0.879018	NA	NA	NA	NA
rs2289711	rs2289711	12	27677505	KLHL42	NA	NA	0.241886	0.880113	NA	NA
rs258394	rs258394	12	28004886	KLHL42	0.17969	0.847935	NA	NA	NA	NA
rs258434	rs258434	12	28037859	KLHL42	-0.230015	0.771151	NA	NA	NA	NA
rs258441	rs258441	12	28045376	KLHL42	-0.166425	0.853537	NA	NA	NA	NA
rs306637	rs306637	12	27620727	KLHL42	NA	NA	0.167786	0.846181	NA	NA
rs306651	rs306651	12	27681980	KLHL42	NA	NA	-0.217796	0.652093	NA	NA
rs370124	rs370124	12	27623315	KLHL42	NA	NA	0.166095	0.851456	NA	NA
rs3912168	rs3912168	12	28129378	KLHL42	0.179059	0.862502	NA	NA	NA	NA
rs4931155	NA	12	27729089	KLHL42	-0.347449	0.865947	NA	NA	NA	NA
rs4931489	rs4931489	12	27958456	KLHL42	-0.203646	0.808582	NA	NA	NA	NA
rs4964060	rs4964060	12	27533367	KLHL42	-0.201938	0.880991	NA	NA	NA	NA
rs708188	rs708188	12	28220716	KLHL42	NA	NA	0.260568	0.780772	NA	NA
rs7312755	rs7312755	12	28190652	KLHL42	-0.155701	0.870946	NA	NA	NA	NA
rs73257890	rs73257890	12	28201053	KLHL42	NA	NA	0.384455	0.662359	NA	NA
rs74074050	rs74074050	12	27792380	KLHL42	0.232276	0.851423	NA	NA	NA	NA
rs75014618	rs75014618	12	27154171	KLHL42	NA	NA	-0.280491	0.857181	NA	NA
rs76675522	rs76675522	12	27994422	KLHL42	0.342029	0.877205	0.35077	0.861237	NA	NA
rs7960201	rs7960201	12	28073965	KLHL42	-0.172506	0.863432	NA	NA	NA	NA
rs7966539	rs7966539	12	27737074	KLHL42	0.161437	0.87296	NA	NA	NA	NA
JHU_12.10272445	rs28401582	12	10272446	KLRB1	NA	NA	1.35922	0.772745	NA	NA
JHU_12.10530168	rs59889954	12	10530169	KLRB1	NA	NA	1.3358	0.863488	NA	NA
JHU_12.10558553	rs114194105	12	10558554	KLRB1	NA	NA	1.3358	0.863488	NA	NA
JHU_12.10574164	rs55988715	12	10574165	KLRB1	NA	NA	1.37021	0.878602	NA	NA
JHU_12.8927183	rs185954279	12	8927184	KLRB1	1.03989	0.863371	1.20259	0.880113	NA	NA
JHU_12.9026205	rs112746797	12	9026206	KLRB1	-0.568784	0.864319	NA	NA	NA	NA
JHU_12.9410815	rs12828266	12	9410816	KLRB1	NA	NA	-1.09971	0.697063	NA	NA
JHU_12.9448913	NA	12	9448914	KLRB1	NA	NA	1.01666	0.842095	NA	NA
JHU_12.9483973	rs12230790	12	9483974	KLRB1	NA	NA	-0.844199	0.806412	NA	NA
JHU_12.9561770	rs111420997	12	9561771	KLRB1	NA	NA	1.03832	0.870553	NA	NA
JHU_12.9562432	NA	12	9562433	KLRB1	0.964502	0.769152	1.0413	0.836036	NA	NA
JHU_12.9564578	NA	12	9564579	KLRB1	-0.691902	0.754814	NA	NA	NA	NA
JHU_12.9572818	rs10843740	12	9572819	KLRB1	-0.594921	0.863274	NA	NA	NA	NA
JHU_12.9607802	NA	12	9607803	KLRB1	NA	NA	1.02832	0.817626	NA	NA
JHU_12.9610030	NA	12	9610031	KLRB1	0.611685	0.755548	0.728619	0.769454	NA	NA
JHU_12.9610069	rs2536721	12	9610070	KLRB1	0.611685	0.755548	0.728619	0.769454	NA	NA
JHU_12.9610265	rs117743949	12	9610266	KLRB1	0.611685	0.755548	0.728619	0.769454	NA	NA
JHU_12.9610315	NA	12	9610316	KLRB1	0.612331	0.755203	0.736877	0.762419	NA	NA
JHU_12.9615152	NA	12	9615153	KLRB1	0.542482	0.825225	NA	NA	NA	NA
JHU_12.9617121	rs11051107	12	9617122	KLRB1	0.585923	0.798602	NA	NA	NA	NA
JHU_12.9747512	rs2058428	12	9747513	KLRB1	-1.03533	0.778957	NA	NA	NA	NA
JHU_12.9747519	NA	12	9747520	KLRB1	-0.905079	0.874015	NA	NA	NA	NA
exm983549	rs115905385	12	10568253	KLRB1	NA	NA	1.37021	0.878602	NA	NA
rs10505745	rs10505745	12	10176144	KLRB1	NA	NA	-1.50138	0.62791	NA	NA
rs1135816	rs1135816	12	9750669	KLRB1	-0.905079	0.874015	NA	NA	NA	NA
rs11611333	rs11611333	12	10467067	KLRB1	NA	NA	-0.657257	0.866888	NA	NA
rs1447875	NA	12	10129599	KLRB1	-1.16476	0.807132	-1.56384	0.732254	NA	NA
rs1597097	rs1597097	12	10020267	KLRB1	-0.568663	0.864313	NA	NA	NA	NA
rs16911619	rs16911619	12	9795285	KLRB1	NA	NA	0.710691	0.877896	NA	NA
rs2742115	rs2742115	12	10322182	KLRB1	1.25266	0.840375	1.98178	0.629478	NA	NA
rs34331	rs34331	12	9408724	KLRB1	NA	NA	-1.09971	0.697063	NA	NA
rs34881381	rs34881381	12	10075576	KLRB1	-1.00658	0.600964	-0.96636	0.813491	NA	NA
rs3764021	rs3764021	12	9833628	KLRB1	NA	NA	-0.701695	0.857102	NA	NA
rs4093355	rs4093355	12	10571622	KLRB1	NA	NA	1.37021	0.878602	NA	NA
rs4763237	rs4763237	12	9741378	KLRB1	NA	NA	-0.795955	0.816038	NA	NA
rs4764107	rs4764107	12	10094643	KLRB1	0.57257	0.854883	0.65891	0.875005	NA	NA
rs4883194	rs4883194	12	9028872	KLRB1	0.635751	0.805619	NA	NA	NA	NA
rs560906	rs560906	12	10122204	KLRB1	-1.44001	0.826454	NA	NA	NA	NA
rs7248	rs7248	12	10375302	KLRB1	NA	NA	-0.807431	0.880566	NA	NA
rs7305635	rs7305635	12	10514528	KLRB1	NA	NA	0.916765	0.807474	NA	NA
rs7308324	rs7308324	12	9029578	KLRB1	0.618582	0.868236	NA	NA	NA	NA
rs7315231	rs7315231	12	10206925	KLRB1	NA	NA	-0.805376	0.831118	NA	NA
rs7488426	rs7488426	12	9540796	KLRB1	-0.656953	0.837102	NA	NA	NA	NA
rs76793785	rs76793785	12	10555974	KLRB1	NA	NA	1.3358	0.863488	NA	NA
rs7957464	rs7957464	12	10104289	KLRB1	0.586587	0.825168	NA	NA	NA	NA
rs7961436	rs7961436	12	10242865	KLRB1	NA	NA	-1.07701	0.875489	NA	NA
rs7966062	rs7966062	12	9617083	KLRB1	-0.478824	0.873039	NA	NA	NA	NA
rs7966837	rs7966837	12	9483768	KLRB1	NA	NA	-0.844199	0.806412	NA	NA
rs7979266	rs7979266	12	10233077	KLRB1	NA	NA	-0.646185	0.879446	NA	NA
JHU_12.10177119	rs59616782	12	10177120	KLRC1	NA	NA	-1.44773	0.802858	NA	NA
JHU_12.10346068	rs7975181	12	10346069	KLRC1	1.0182	0.866786	NA	NA	NA	NA
JHU_12.10439260	rs199836695	12	10439261	KLRC1	NA	NA	1.38969	0.859809	NA	NA
JHU_12.10464653	rs139360748	12	10464654	KLRC1	NA	NA	1.47803	0.86932	NA	NA
JHU_12.10731686	rs10219438	12	10731687	KLRC1	-0.665952	0.843513	NA	NA	NA	NA
JHU_12.10731699	rs10772322	12	10731700	KLRC1	-0.665952	0.843513	NA	NA	NA	NA
JHU_12.11464676	rs74060744	12	11464677	KLRC1	NA	NA	-1.61645	0.627279	NA	NA
JHU_12.11507320	rs72477471	12	11507321	KLRC1	NA	NA	0.924052	0.819233	NA	NA
JHU_12.9610030	NA	12	9610031	KLRC1	0.744355	0.736985	NA	NA	NA	NA
JHU_12.9610069	rs2536721	12	9610070	KLRC1	0.744355	0.736985	NA	NA	NA	NA
JHU_12.9610265	rs117743949	12	9610266	KLRC1	0.744355	0.736985	NA	NA	NA	NA
JHU_12.9610315	NA	12	9610316	KLRC1	0.745141	0.736701	NA	NA	NA	NA
JHU_12.9614167	rs4237945	12	9614168	KLRC1	-0.743057	0.843084	NA	NA	NA	NA
kgp4167563	rs2536708	12	9612670	KLRC1	-0.61613	0.876303	NA	NA	NA	NA
rs10743889	rs10743889	12	10521389	KLRC1	NA	NA	-0.940402	0.84851	NA	NA
rs10743910	rs10743910	12	10727408	KLRC1	-0.665952	0.843513	NA	NA	NA	NA
rs10845046	rs10845046	12	10269332	KLRC1	-0.646909	0.852036	NA	NA	NA	NA
rs11052241	rs11052241	12	9811948	KLRC1	NA	NA	0.742844	0.87009	NA	NA
rs11053595	rs11053595	12	10270822	KLRC1	-0.623895	0.853814	NA	NA	NA	NA
rs11053667	rs11053667	12	10345546	KLRC1	0.638594	0.839715	NA	NA	NA	NA
rs12818742	rs12818742	12	10383388	KLRC1	NA	NA	1.38969	0.859809	NA	NA
rs17740817	rs17740817	12	10328849	KLRC1	-1.09562	0.846331	-1.56968	0.60975	NA	NA
rs2305849	rs2305849	12	10854537	KLRC1	-1.02643	0.870815	NA	NA	NA	NA
rs2417744	rs2417744	12	10716615	KLRC1	-1.18361	0.838103	NA	NA	NA	NA
rs253152	rs253152	12	10012670	KLRC1	0.739251	0.881419	NA	NA	NA	NA
rs2742115	rs2742115	12	10322182	KLRC1	1.39308	0.864867	1.76508	0.784133	NA	NA
rs368148756	rs368148756	12	10715465	KLRC1	-1.18361	0.838103	NA	NA	NA	NA
rs4418897	rs4418897	12	9967813	KLRC1	0.982466	0.876689	1.16921	0.841957	NA	NA
rs56020823	rs56020823	12	11500084	KLRC1	-1.08626	0.87621	NA	NA	NA	NA
rs7131787	rs7131787	12	10344989	KLRC1	0.618237	0.840999	NA	NA	NA	NA
rs7298416	rs7298416	12	10285984	KLRC1	1.10182	0.852139	NA	NA	NA	NA
rs73264785	rs73264785	12	10372017	KLRC1	NA	NA	-1.04394	0.873887	NA	NA
rs76006500	rs76006500	12	11357296	KLRC1	NA	NA	-1.35372	0.846182	NA	NA
rs797175	rs797175	12	10894570	KLRC1	0.979457	0.712157	0.934304	0.794024	NA	NA
rs797176	rs797176	12	10894685	KLRC1	NA	NA	-1.2001	0.580808	NA	NA
rs797178	rs797178	12	10895087	KLRC1	1.02244	0.729599	NA	NA	NA	NA
rs7979266	rs7979266	12	10233077	KLRC1	NA	NA	-0.687188	0.874153	NA	NA
rs917914	rs917914	12	9965603	KLRC1	0.973148	0.842846	1.27137	0.713746	NA	NA
JHU_12.10124651	rs67786371	12	10124652	KLRC2	-1.01755	0.800422	NA	NA	NA	NA
JHU_12.10405566	rs7971548	12	10405567	KLRC2	NA	NA	-0.934652	0.84514	NA	NA
JHU_12.10515537	rs74060354	12	10515538	KLRC2	1.12378	0.847443	NA	NA	NA	NA
JHU_12.10531835	NA	12	10531836	KLRC2	1.03597	0.873806	NA	NA	NA	NA
JHU_12.10708867	NA	12	10708868	KLRC2	1.01221	0.879084	NA	NA	NA	NA
JHU_12.10726486	NA	12	10726487	KLRC2	-1.98151	0.525198	-1.36429	0.816546	NA	NA
JHU_12.10731686	rs10219438	12	10731687	KLRC2	-0.939291	0.806228	-0.813416	0.834872	NA	NA
JHU_12.10731699	rs10772322	12	10731700	KLRC2	-0.939291	0.806228	-0.813416	0.834872	NA	NA
JHU_12.10942151	NA	12	10942152	KLRC2	-1.0786	0.840855	NA	NA	NA	NA
JHU_12.11171976	NA	12	11171977	KLRC2	NA	NA	1.13697	0.852008	NA	NA
JHU_12.11175457	rs7961372	12	11175458	KLRC2	-1.18506	0.877365	NA	NA	NA	NA
JHU_12.11186527	rs12822049	12	11186528	KLRC2	-0.856781	0.872957	NA	NA	NA	NA
JHU_12.11203642	rs2597991	12	11203643	KLRC2	-0.884419	0.872647	NA	NA	NA	NA
JHU_12.11207695	rs77835813	12	11207696	KLRC2	-0.91413	0.862114	NA	NA	NA	NA
JHU_12.11220880	NA	12	11220881	KLRC2	-1.18506	0.877365	NA	NA	NA	NA
JHU_12.11222563	NA	12	11222564	KLRC2	-3.05169	0.513337	NA	NA	NA	NA
JHU_12.11223423	NA	12	11223424	KLRC2	-3.05169	0.513337	NA	NA	NA	NA
JHU_12.11224380	NA	12	11224381	KLRC2	-2.96335	0.650394	NA	NA	NA	NA
JHU_12.11233827	NA	12	11233828	KLRC2	-3.08428	0.500189	NA	NA	NA	NA
JHU_12.11238674	NA	12	11238675	KLRC2	-3.05169	0.513337	NA	NA	NA	NA
JHU_12.11280966	rs116727294	12	11280967	KLRC2	-1.18506	0.877365	NA	NA	NA	NA
JHU_12.11327294	NA	12	11327295	KLRC2	-2.67079	0.759304	NA	NA	NA	NA
JHU_12.11565262	NA	12	11565263	KLRC2	-1.1718	0.838534	NA	NA	NA	NA
JHU_12.9610030	NA	12	9610031	KLRC2	0.963941	0.735601	NA	NA	NA	NA
JHU_12.9610069	rs2536721	12	9610070	KLRC2	0.963941	0.735601	NA	NA	NA	NA
JHU_12.9610265	rs117743949	12	9610266	KLRC2	0.963941	0.735601	NA	NA	NA	NA
JHU_12.9610315	NA	12	9610316	KLRC2	0.963852	0.736242	NA	NA	NA	NA
JHU_12.9843412	rs369171140	12	9843413	KLRC2	-1.56141	0.649602	NA	NA	NA	NA
Variant43527	rs10845205	12	10854625	KLRC2	NA	NA	1.13508	0.769454	NA	NA
kgp10805633	rs16914640	12	9822387	KLRC2	NA	NA	-0.84073	0.821484	NA	NA
kgp12338309	rs612593	12	10151642	KLRC2	1.72566	0.868086	1.53026	0.880173	NA	NA
kgp9815859	rs583903	12	10149851	KLRC2	1.8455	0.781626	NA	NA	NA	NA
rs10219684	rs10219684	12	10026944	KLRC2	1.17668	0.497724	NA	NA	NA	NA
rs10492348	rs10492348	12	10847800	KLRC2	NA	NA	0.876248	0.87419	NA	NA
rs10505745	rs10505745	12	10176144	KLRC2	NA	NA	-1.34107	0.842096	NA	NA
rs10734819	rs10734819	12	10358206	KLRC2	-0.764177	0.874861	NA	NA	NA	NA
rs10734827	rs10734827	12	10509383	KLRC2	NA	NA	-0.822965	0.859588	NA	NA
rs10743910	rs10743910	12	10727408	KLRC2	-0.939291	0.806228	-0.813416	0.834872	NA	NA
rs114907226	rs114907226	12	11507049	KLRC2	-1.87944	0.84835	NA	NA	NA	NA
rs11832581	rs11832581	12	10546603	KLRC2	1.03597	0.873806	NA	NA	NA	NA
rs11836300	rs11836300	12	11566266	KLRC2	-1.87944	0.84835	NA	NA	NA	NA
rs11837154	rs11837154	12	10810318	KLRC2	1.30944	0.871587	NA	NA	NA	NA
rs12297153	rs12297153	12	10059479	KLRC2	-0.971846	0.800822	NA	NA	NA	NA
rs149592933	NA	12	11514747	KLRC2	-1.68933	0.842102	NA	NA	NA	NA
rs16915589	rs16915589	12	10728781	KLRC2	0.840034	0.871104	NA	NA	NA	NA
rs1841958	rs1841958	12	10562089	KLRC2	NA	NA	-0.883912	0.804435	NA	NA
rs2059764	rs2059764	12	11503205	KLRC2	1.87036	0.790293	NA	NA	NA	NA
rs2268141	rs2268141	12	10009633	KLRC2	2.3828	0.370439	NA	NA	NA	NA
rs2273986	NA	12	10150974	KLRC2	NA	NA	-0.894903	0.84097	NA	NA
rs2416674	rs2416674	12	11586582	KLRC2	1.36022	0.747466	NA	NA	NA	NA
rs253152	rs253152	12	10012670	KLRC2	-0.962806	0.879508	NA	NA	NA	NA
rs2617151	rs2617151	12	10532434	KLRC2	-1.2902	0.583134	-1.23155	0.512511	NA	NA
rs2908700	rs2908700	12	10004648	KLRC2	-0.969629	0.754599	NA	NA	NA	NA
rs34881381	rs34881381	12	10075576	KLRC2	-1.69485	0.452572	NA	NA	NA	NA
rs35243417	rs35243417	12	10177852	KLRC2	-2.31394	0.685201	-1.86793	0.790882	NA	NA
rs3764021	rs3764021	12	9833628	KLRC2	NA	NA	-0.772909	0.874927	NA	NA
rs3809214	rs3809214	12	10459569	KLRC2	NA	NA	-0.988692	0.693609	NA	NA
rs4763394	rs4763394	12	10107191	KLRC2	-1.1204	0.649037	NA	NA	NA	NA
rs4764107	rs4764107	12	10094643	KLRC2	1.3166	0.479789	0.888798	0.811344	NA	NA
rs4764108	rs4764108	12	10094841	KLRC2	-1.34079	0.513337	NA	NA	NA	NA
rs4764179	rs4764179	12	10152073	KLRC2	NA	NA	-0.830293	0.86932	NA	NA
rs526157	rs526157	12	10123677	KLRC2	-0.999727	0.799122	NA	NA	NA	NA
rs560906	rs560906	12	10122204	KLRC2	-2.23527	0.821155	NA	NA	NA	NA
rs6488031	rs6488031	12	9739885	KLRC2	NA	NA	-0.879718	0.871104	NA	NA
rs7135238	rs7135238	12	10631762	KLRC2	NA	NA	-0.963764	0.853512	NA	NA
rs7248	rs7248	12	10375302	KLRC2	-1.20892	0.815673	-1.04652	0.844262	NA	NA
rs7297949	rs7297949	12	11188140	KLRC2	-0.864225	0.879105	NA	NA	NA	NA
rs7305635	rs7305635	12	10514528	KLRC2	NA	NA	0.947409	0.862121	NA	NA
rs7310790	rs7310790	12	9813414	KLRC2	NA	NA	-0.861207	0.867249	NA	NA
rs7313235	rs7313235	12	10132283	KLRC2	0.967574	0.877205	0.888385	0.879713	NA	NA
rs7315231	rs7315231	12	10206925	KLRC2	-0.883965	0.879084	NA	NA	NA	NA
rs73254218	rs73254218	12	10492393	KLRC2	-1.64379	0.740784	NA	NA	NA	NA
rs78128895	rs78128895	12	10569265	KLRC2	-1.67864	0.719096	-1.3074	0.829914	NA	NA
rs7954052	rs7954052	12	10545057	KLRC2	0.992568	0.833288	NA	NA	NA	NA
rs7957464	rs7957464	12	10104289	KLRC2	1.05855	0.710339	NA	NA	NA	NA
rs7959451	rs7959451	12	10271055	KLRC2	1.25636	0.878216	NA	NA	NA	NA
rs7963875	rs7963875	12	10844072	KLRC2	NA	NA	1.00034	0.823348	NA	NA
rs7965729	rs7965729	12	10942441	KLRC2	-1.07808	0.877205	NA	NA	NA	NA
rs7972782	rs7972782	12	10402829	KLRC2	NA	NA	-0.934652	0.84514	NA	NA
rs7980237	rs7980237	12	11298269	KLRC2	-1.18506	0.877365	NA	NA	NA	NA
rs917914	rs917914	12	9965603	KLRC2	1.36834	0.806983	NA	NA	NA	NA
rs9919759	rs9919759	12	9808775	KLRC2	NA	NA	-0.861207	0.867249	NA	NA
rs999185	rs999185	12	10113258	KLRC2	1.48868	0.411782	NA	NA	NA	NA
JHU_12.10272445	rs28401582	12	10272446	KLRC3	1.22113	0.872957	1.5601	0.672178	NA	NA
JHU_12.10314544	NA	12	10314545	KLRC3	0.897678	0.78208	0.66178	0.880668	NA	NA
JHU_12.10346068	rs7975181	12	10346069	KLRC3	NA	NA	1.22081	0.814946	NA	NA
JHU_12.10358455	NA	12	10358456	KLRC3	-0.765944	0.862927	NA	NA	NA	NA
JHU_12.10360566	NA	12	10360567	KLRC3	1.68121	0.754814	1.43663	0.803795	NA	NA
JHU_12.10445778	NA	12	10445779	KLRC3	NA	NA	1.26448	0.879453	NA	NA
JHU_12.10574164	rs55988715	12	10574165	KLRC3	NA	NA	1.99953	0.659958	NA	NA
JHU_12.10580843	NA	12	10580844	KLRC3	NA	NA	2.35754	0.445701	NA	NA
JHU_12.10592720	NA	12	10592721	KLRC3	NA	NA	1.50934	0.861056	NA	NA
JHU_12.10622274	rs6488290	12	10622275	KLRC3	NA	NA	0.897469	0.742431	NA	NA
JHU_12.10656942	rs2417902	12	10656943	KLRC3	NA	NA	2.35754	0.445701	NA	NA
JHU_12.10731686	rs10219438	12	10731687	KLRC3	NA	NA	-0.645025	0.877162	NA	NA
JHU_12.10731699	rs10772322	12	10731700	KLRC3	NA	NA	-0.645025	0.877162	NA	NA
JHU_12.10764369	rs7971804	12	10764370	KLRC3	0.894236	0.846186	NA	NA	NA	NA
JHU_12.10766716	rs112276710	12	10766717	KLRC3	NA	NA	-0.836742	0.874658	NA	NA
JHU_12.11016216	NA	12	11016217	KLRC3	-1.69333	0.864509	NA	NA	NA	NA
JHU_12.11032711	rs3851579	12	11032712	KLRC3	-1.29253	0.838935	NA	NA	NA	NA
JHU_12.11121416	rs10845257	12	11121417	KLRC3	-0.990147	0.779655	NA	NA	NA	NA
JHU_12.11122859	rs11054110	12	11122860	KLRC3	-1.02773	0.754814	NA	NA	NA	NA
JHU_12.11122879	rs113207268	12	11122880	KLRC3	-0.990147	0.779655	NA	NA	NA	NA
JHU_12.11125530	NA	12	11125531	KLRC3	-0.893127	0.824884	NA	NA	NA	NA
JHU_12.11186527	rs12822049	12	11186528	KLRC3	-0.952698	0.767068	NA	NA	NA	NA
JHU_12.11203642	rs2597991	12	11203643	KLRC3	-0.965941	0.779655	NA	NA	NA	NA
JHU_12.11207695	rs77835813	12	11207696	KLRC3	-0.963958	0.780742	NA	NA	NA	NA
JHU_12.11218301	NA	12	11218302	KLRC3	-0.940131	0.801231	NA	NA	NA	NA
JHU_12.11218941	NA	12	11218942	KLRC3	-0.940131	0.801231	NA	NA	NA	NA
JHU_12.11219145	NA	12	11219146	KLRC3	-0.940131	0.801231	NA	NA	NA	NA
JHU_12.11219954	NA	12	11219955	KLRC3	-1.08148	0.620855	NA	NA	NA	NA
JHU_12.11219973	NA	12	11219974	KLRC3	-0.940131	0.801231	NA	NA	NA	NA
JHU_12.11220013	NA	12	11220014	KLRC3	-0.940131	0.801231	NA	NA	NA	NA
JHU_12.11221822	NA	12	11221823	KLRC3	-0.935644	0.805698	NA	NA	NA	NA
JHU_12.11222132	NA	12	11222133	KLRC3	-0.940131	0.801231	NA	NA	NA	NA
JHU_12.11222354	NA	12	11222355	KLRC3	-0.758978	0.875701	NA	NA	NA	NA
JHU_12.11222444	rs68154289	12	11222445	KLRC3	-0.896135	0.8132	NA	NA	NA	NA
JHU_12.11222538	rs73262718	12	11222539	KLRC3	-0.940131	0.801231	NA	NA	NA	NA
JHU_12.11222563	NA	12	11222564	KLRC3	-2.75631	0.477531	NA	NA	NA	NA
JHU_12.11223362	NA	12	11223363	KLRC3	-0.940131	0.801231	NA	NA	NA	NA
JHU_12.11223423	NA	12	11223424	KLRC3	-2.75631	0.477531	NA	NA	NA	NA
JHU_12.11223458	NA	12	11223459	KLRC3	-0.940131	0.801231	NA	NA	NA	NA
JHU_12.11223575	NA	12	11223576	KLRC3	-0.940131	0.801231	NA	NA	NA	NA
JHU_12.11223774	NA	12	11223775	KLRC3	-0.940131	0.801231	NA	NA	NA	NA
JHU_12.11223885	NA	12	11223886	KLRC3	-0.945242	0.801945	NA	NA	NA	NA
JHU_12.11223977	NA	12	11223978	KLRC3	-0.940131	0.801231	NA	NA	NA	NA
JHU_12.11224330	NA	12	11224331	KLRC3	-1.15123	0.5657	NA	NA	NA	NA
JHU_12.11224380	NA	12	11224381	KLRC3	-2.6461	0.638702	NA	NA	NA	NA
JHU_12.11225607	NA	12	11225608	KLRC3	-0.940131	0.801231	NA	NA	NA	NA
JHU_12.11226126	NA	12	11226127	KLRC3	-0.758978	0.875701	NA	NA	NA	NA
JHU_12.11226166	NA	12	11226167	KLRC3	-1.45898	0.82497	NA	NA	NA	NA
JHU_12.11227682	NA	12	11227683	KLRC3	-0.900283	0.815425	NA	NA	NA	NA
JHU_12.11231154	NA	12	11231155	KLRC3	-0.940131	0.801231	NA	NA	NA	NA
JHU_12.11231234	NA	12	11231235	KLRC3	-0.940131	0.801231	NA	NA	NA	NA
JHU_12.11231255	NA	12	11231256	KLRC3	-0.935644	0.805698	NA	NA	NA	NA
JHU_12.11231276	NA	12	11231277	KLRC3	-0.965609	0.786754	NA	NA	NA	NA
JHU_12.11233827	NA	12	11233828	KLRC3	-2.78148	0.465797	NA	NA	NA	NA
JHU_12.11237156	NA	12	11237157	KLRC3	-0.935644	0.805698	NA	NA	NA	NA
JHU_12.11237209	NA	12	11237210	KLRC3	-0.940131	0.801231	NA	NA	NA	NA
JHU_12.11237913	NA	12	11237914	KLRC3	-0.95211	0.779901	NA	NA	NA	NA
JHU_12.11238674	NA	12	11238675	KLRC3	-2.75631	0.477531	NA	NA	NA	NA
JHU_12.11280974	NA	12	11280975	KLRC3	-1.08148	0.620855	NA	NA	NA	NA
JHU_12.11285287	rs2597927	12	11285288	KLRC3	-1.08148	0.620855	NA	NA	NA	NA
JHU_12.11303984	rs61928562	12	11303985	KLRC3	-1.08148	0.620855	NA	NA	NA	NA
JHU_12.11304003	rs35326227	12	11304004	KLRC3	-1.08148	0.620855	NA	NA	NA	NA
JHU_12.11316428	rs61928607	12	11316429	KLRC3	-0.917047	0.801231	NA	NA	NA	NA
JHU_12.11316436	rs61928609	12	11316437	KLRC3	-0.917047	0.801231	NA	NA	NA	NA
JHU_12.11320011	rs373455038	12	11320012	KLRC3	-0.917047	0.801231	NA	NA	NA	NA
JHU_12.11327294	NA	12	11327295	KLRC3	-2.52546	0.695651	NA	NA	NA	NA
JHU_12.11336370	NA	12	11336371	KLRC3	-1.02822	0.834709	NA	NA	NA	NA
JHU_12.11338558	rs1669410	12	11338559	KLRC3	-1.0076	0.74862	NA	NA	NA	NA
JHU_12.11543431	NA	12	11543432	KLRC3	-1.5629	0.81225	NA	NA	NA	NA
JHU_12.9607802	NA	12	9607803	KLRC3	NA	NA	0.931059	0.873214	NA	NA
JHU_12.9852660	NA	12	9852661	KLRC3	-1.7206	0.8079	NA	NA	NA	NA
JHU_12.9917081	rs3176775	12	9917082	KLRC3	NA	NA	0.762154	0.857102	NA	NA
exm983549	rs115905385	12	10568253	KLRC3	NA	NA	1.99953	0.659958	NA	NA
exm983567	rs2682495	12	10570965	KLRC3	NA	NA	2.34315	0.464789	NA	NA
kgp10805633	rs16914640	12	9822387	KLRC3	-0.837808	0.805988	NA	NA	NA	NA
kgp7028027	rs10772256	12	10462052	KLRC3	NA	NA	0.721859	0.873531	NA	NA
rs1031391	rs1031391	12	11279092	KLRC3	-1.08148	0.620855	NA	NA	NA	NA
rs10466829	rs10466829	12	9876091	KLRC3	-0.842777	0.857916	NA	NA	NA	NA
rs10492102	rs10492102	12	11086383	KLRC3	-0.913198	0.832276	NA	NA	NA	NA
rs1052871	rs1052871	12	10758703	KLRC3	0.898279	0.880902	NA	NA	NA	NA
rs10743889	rs10743889	12	10521389	KLRC3	NA	NA	-1.02539	0.79936	NA	NA
rs10743910	rs10743910	12	10727408	KLRC3	NA	NA	-0.645025	0.877162	NA	NA
rs10743938	rs10743938	12	11183451	KLRC3	-0.903468	0.807136	NA	NA	NA	NA
rs10772420	rs10772420	12	11174276	KLRC3	-1.08252	0.649602	NA	NA	NA	NA
rs10844597	rs10844597	12	9874899	KLRC3	-0.842868	0.83961	-0.74215	0.861261	NA	NA
rs10845211	rs10845211	12	10922948	KLRC3	0.674254	0.877365	NA	NA	NA	NA
rs10845296	rs10845296	12	11184140	KLRC3	-0.903468	0.807136	NA	NA	NA	NA
rs11052241	rs11052241	12	9811948	KLRC3	NA	NA	0.768676	0.85575	NA	NA
rs11053625	rs11053625	12	10283952	KLRC3	NA	NA	0.843949	0.831103	NA	NA
rs11053668	rs11053668	12	10347862	KLRC3	0.902083	0.75139	NA	NA	NA	NA
rs11053927	rs11053927	12	10905266	KLRC3	-1.20162	0.818356	NA	NA	NA	NA
rs114353254	rs114353254	12	10045983	KLRC3	NA	NA	1.18058	0.873065	NA	NA
rs11533168	rs11533168	12	11226421	KLRC3	-1.08148	0.620855	NA	NA	NA	NA
rs115598241	rs115598241	12	10066275	KLRC3	NA	NA	1.36027	0.877569	NA	NA
rs11611333	rs11611333	12	10467067	KLRC3	-0.8804	0.781626	NA	NA	NA	NA
rs11837154	rs11837154	12	10810318	KLRC3	1.43043	0.776452	1.69841	0.451877	NA	NA
rs12303914	rs12303914	12	10471050	KLRC3	1.05088	0.877768	1.29052	0.736883	NA	NA
rs12371526	rs12371526	12	10353286	KLRC3	-0.775426	0.862653	NA	NA	NA	NA
rs12817905	rs12817905	12	10435987	KLRC3	0.930659	0.691268	0.663063	0.859143	NA	NA
rs1451772	rs1451772	12	11338750	KLRC3	-1.0076	0.74862	NA	NA	NA	NA
rs1551191	rs1551191	12	11329633	KLRC3	-1.02822	0.834709	NA	NA	NA	NA
rs1669412	rs1669412	12	11338669	KLRC3	-1.0076	0.74862	NA	NA	NA	NA
rs1669413	rs1669413	12	11338781	KLRC3	-0.932828	0.795347	NA	NA	NA	NA
rs16911619	rs16911619	12	9795285	KLRC3	NA	NA	0.782398	0.857826	NA	NA
rs17740817	rs17740817	12	10328849	KLRC3	-1.41923	0.786253	NA	NA	NA	NA
rs200742230	rs200742230	12	10999708	KLRC3	-1.06335	0.56913	NA	NA	NA	NA
rs2010481	rs2010481	12	11180340	KLRC3	-1.12035	0.645815	NA	NA	NA	NA
rs2253849	rs2253849	12	10603670	KLRC3	NA	NA	2.35754	0.445701	NA	NA
rs2401397	rs2401397	12	9904352	KLRC3	-0.712395	0.871013	NA	NA	NA	NA
rs2597963	rs2597963	12	11258011	KLRC3	-1.08148	0.620855	NA	NA	NA	NA
rs2617151	rs2617151	12	10532434	KLRC3	NA	NA	-0.770011	0.848366	NA	NA
rs2708374	NA	12	11221221	KLRC3	-1.08459	0.696106	NA	NA	NA	NA
rs2734442	rs2734442	12	10600368	KLRC3	NA	NA	1.30273	0.80041	NA	NA
rs2742115	rs2742115	12	10322182	KLRC3	2.18737	0.650658	NA	NA	NA	NA
rs3176776	rs3176776	12	9916821	KLRC3	NA	NA	0.762154	0.857102	NA	NA
rs3759253	rs3759253	12	10930076	KLRC3	NA	NA	0.819734	0.880768	NA	NA
rs3764021	rs3764021	12	9833628	KLRC3	-1.08051	0.611146	-0.801561	0.810525	NA	NA
rs4093355	rs4093355	12	10571622	KLRC3	NA	NA	1.99953	0.659958	NA	NA
rs4415855	rs4415855	12	10347179	KLRC3	0.902083	0.75139	NA	NA	NA	NA
rs4415856	rs4415856	12	10600668	KLRC3	NA	NA	-0.629986	0.870358	NA	NA
rs4763217	rs4763217	12	11014411	KLRC3	-1.10284	0.594702	NA	NA	NA	NA
rs4764107	rs4764107	12	10094643	KLRC3	0.899449	0.785819	0.678237	0.876405	NA	NA
rs4764327	rs4764327	12	10364362	KLRC3	0.80375	0.830875	NA	NA	NA	NA
rs479499	rs479499	12	10137557	KLRC3	NA	NA	-0.818815	0.858803	NA	NA
rs58945086	rs58945086	12	10196901	KLRC3	NA	NA	1.03715	0.870537	NA	NA
rs60221429	rs60221429	12	10425293	KLRC3	-1.27014	0.856947	NA	NA	NA	NA
rs61928646	rs61928646	12	11327314	KLRC3	-1.0773	0.807686	NA	NA	NA	NA
rs6488123	rs6488123	12	9833398	KLRC3	0.882143	0.79119	NA	NA	NA	NA
rs6488284	rs6488284	12	10508975	KLRC3	-1.04306	0.680127	NA	NA	NA	NA
rs7297949	rs7297949	12	11188140	KLRC3	-0.893501	0.825168	NA	NA	NA	NA
rs7298416	rs7298416	12	10285984	KLRC3	1.75191	0.58561	1.264	0.816449	NA	NA
rs7305635	rs7305635	12	10514528	KLRC3	1.12064	0.753269	0.979621	0.788828	NA	NA
rs7310790	rs7310790	12	9813414	KLRC3	-0.963392	0.801231	NA	NA	NA	NA
rs73254218	rs73254218	12	10492393	KLRC3	NA	NA	-1.27334	0.780138	NA	NA
rs7485167	rs7485167	12	9947703	KLRC3	NA	NA	-0.639751	0.87489	NA	NA
rs7955193	rs7955193	12	10766898	KLRC3	NA	NA	-0.836742	0.874658	NA	NA
rs7957464	rs7957464	12	10104289	KLRC3	0.733807	0.856854	0.734311	0.825443	NA	NA
rs7966027	rs7966027	12	10578168	KLRC3	NA	NA	2.35754	0.445701	NA	NA
rs797175	rs797175	12	10894570	KLRC3	0.918491	0.839519	NA	NA	NA	NA
rs797176	rs797176	12	10894685	KLRC3	NA	NA	-1.15464	0.620976	NA	NA
rs7980470	rs7980470	12	10553888	KLRC3	NA	NA	0.848467	0.767333	NA	NA
rs9919759	rs9919759	12	9808775	KLRC3	-0.963392	0.801231	NA	NA	NA	NA
JHU_12.10126180	rs7295302	12	10126181	KLRC4	NA	NA	1.42042	0.857102	NA	NA
JHU_12.10177119	rs59616782	12	10177120	KLRC4	-1.83493	0.76632	NA	NA	NA	NA
JHU_12.10250499	rs55655080	12	10250500	KLRC4	-0.86291	0.860107	NA	NA	NA	NA
JHU_12.10383021	rs199986166	12	10383022	KLRC4	0.87731	0.857106	NA	NA	NA	NA
JHU_12.10726486	NA	12	10726487	KLRC4	NA	NA	-1.42939	0.770932	NA	NA
JHU_12.10731686	rs10219438	12	10731687	KLRC4	NA	NA	-0.753155	0.853813	NA	NA
JHU_12.10731699	rs10772322	12	10731700	KLRC4	NA	NA	-0.753155	0.853813	NA	NA
JHU_12.10777804	rs2417909	12	10777805	KLRC4	-0.93292	0.8762	NA	NA	NA	NA
JHU_12.10827471	rs75697738	12	10827472	KLRC4	-1.22876	0.850134	NA	NA	NA	NA
JHU_12.11338156	NA	12	11338157	KLRC4	1.30301	0.868189	NA	NA	NA	NA
JHU_12.9610030	NA	12	9610031	KLRC4	0.717024	0.874278	NA	NA	NA	NA
JHU_12.9610069	rs2536721	12	9610070	KLRC4	0.717024	0.874278	NA	NA	NA	NA
JHU_12.9610265	rs117743949	12	9610266	KLRC4	0.717024	0.874278	NA	NA	NA	NA
JHU_12.9610315	NA	12	9610316	KLRC4	0.723243	0.872839	NA	NA	NA	NA
JHU_12.9917081	rs3176775	12	9917082	KLRC4	NA	NA	0.864894	0.841605	NA	NA
rs10219684	rs10219684	12	10026944	KLRC4	0.754818	0.865404	NA	NA	NA	NA
rs10743910	rs10743910	12	10727408	KLRC4	NA	NA	-0.753155	0.853813	NA	NA
rs10845000	rs10845000	12	10033226	KLRC4	-1.07586	0.821895	NA	NA	NA	NA
rs10845211	rs10845211	12	10922948	KLRC4	0.735692	0.881435	NA	NA	NA	NA
rs11052241	rs11052241	12	9811948	KLRC4	0.869814	0.872386	NA	NA	NA	NA
rs11053927	rs11053927	12	10905266	KLRC4	-1.26128	0.840616	NA	NA	NA	NA
rs114353254	rs114353254	12	10045983	KLRC4	NA	NA	1.68656	0.720588	NA	NA
rs115598241	rs115598241	12	10066275	KLRC4	NA	NA	2.19996	0.587803	NA	NA
rs115701970	rs115701970	12	9564355	KLRC4	-1.47506	0.881289	NA	NA	NA	NA
rs16915589	rs16915589	12	10728781	KLRC4	NA	NA	0.811372	0.844298	NA	NA
rs2268141	rs2268141	12	10009633	KLRC4	NA	NA	1.26019	0.876772	NA	NA
rs2273986	NA	12	10150974	KLRC4	-0.851962	0.877297	NA	NA	NA	NA
rs2742115	rs2742115	12	10322182	KLRC4	1.9738	0.822412	NA	NA	NA	NA
rs2900385	rs2900385	12	10391616	KLRC4	NA	NA	0.692706	0.871214	NA	NA
rs2908700	rs2908700	12	10004648	KLRC4	NA	NA	-0.698722	0.864602	NA	NA
rs3176774	rs3176774	12	9917106	KLRC4	NA	NA	-0.770753	0.878911	NA	NA
rs3176776	rs3176776	12	9916821	KLRC4	NA	NA	0.864894	0.841605	NA	NA
rs34881381	rs34881381	12	10075576	KLRC4	-1.34876	0.737845	NA	NA	NA	NA
rs35243417	rs35243417	12	10177852	KLRC4	NA	NA	-1.63294	0.846182	NA	NA
rs3816845	rs3816845	12	10251385	KLRC4	-0.86291	0.860107	NA	NA	NA	NA
rs4418897	rs4418897	12	9967813	KLRC4	NA	NA	1.17758	0.867077	NA	NA
rs4764107	rs4764107	12	10094643	KLRC4	NA	NA	0.851777	0.818298	NA	NA
rs580960	rs580960	12	10083137	KLRC4	NA	NA	-1.8349	0.828958	NA	NA
rs6488031	rs6488031	12	9739885	KLRC4	-0.92429	0.873176	NA	NA	NA	NA
rs7305635	rs7305635	12	10514528	KLRC4	NA	NA	0.866044	0.879857	NA	NA
rs73254218	rs73254218	12	10492393	KLRC4	NA	NA	-1.3131	0.810118	NA	NA
rs7485167	rs7485167	12	9947703	KLRC4	NA	NA	-0.775306	0.834747	NA	NA
rs75290895	rs75290895	12	10096370	KLRC4	NA	NA	1.71383	0.716348	NA	NA
rs76454703	NA	12	11516581	KLRC4	NA	NA	1.18872	0.858841	NA	NA
rs765790	rs765790	12	10402627	KLRC4	NA	NA	0.726292	0.858192	NA	NA
rs78551705	rs78551705	12	10205332	KLRC4	NA	NA	1.76173	0.691678	NA	NA
rs7957464	rs7957464	12	10104289	KLRC4	NA	NA	0.714462	0.870535	NA	NA
rs7961436	rs7961436	12	10242865	KLRC4	NA	NA	-1.24071	0.868675	NA	NA
rs7965729	rs7965729	12	10942441	KLRC4	NA	NA	-1.13246	0.812359	NA	NA
rs797175	rs797175	12	10894570	KLRC4	0.990602	0.850812	NA	NA	NA	NA
rs797178	rs797178	12	10895087	KLRC4	1.05917	0.847435	NA	NA	NA	NA
rs917914	rs917914	12	9965603	KLRC4	NA	NA	1.27083	0.778301	NA	NA
JHU_12.10177119	rs59616782	12	10177120	KLRD1	-0.87618	0.87633	NA	NA	NA	NA
JHU_12.10272445	rs28401582	12	10272446	KLRD1	NA	NA	0.821924	0.870683	NA	NA
JHU_12.10332877	rs71450022	12	10332878	KLRD1	0.621841	0.871886	NA	NA	NA	NA
JHU_12.10358455	NA	12	10358456	KLRD1	-0.565598	0.830831	NA	NA	NA	NA
JHU_12.10731686	rs10219438	12	10731687	KLRD1	NA	NA	-0.514214	0.839443	NA	NA
JHU_12.10731699	rs10772322	12	10731700	KLRD1	NA	NA	-0.514214	0.839443	NA	NA
JHU_12.10827471	rs75697738	12	10827472	KLRD1	-0.716072	0.866169	NA	NA	NA	NA
JHU_12.11121416	rs10845257	12	11121417	KLRD1	-0.555694	0.864412	NA	NA	NA	NA
JHU_12.11122859	rs11054110	12	11122860	KLRD1	-0.551205	0.869066	NA	NA	NA	NA
JHU_12.11122879	rs113207268	12	11122880	KLRD1	-0.555694	0.864412	NA	NA	NA	NA
JHU_12.11222563	NA	12	11222564	KLRD1	-1.19051	0.869105	NA	NA	NA	NA
JHU_12.11223423	NA	12	11223424	KLRD1	-1.19051	0.869105	NA	NA	NA	NA
JHU_12.11224380	NA	12	11224381	KLRD1	-1.35795	0.845286	-1.30432	0.856656	NA	NA
JHU_12.11233827	NA	12	11233828	KLRD1	-1.22504	0.860555	-1.14519	0.877569	NA	NA
JHU_12.11238674	NA	12	11238675	KLRD1	-1.19051	0.869105	NA	NA	NA	NA
JHU_12.9415175	rs7959992	12	9415176	KLRD1	-0.759438	0.824583	-0.732232	0.831714	NA	NA
JHU_12.9572818	rs10843740	12	9572819	KLRD1	-0.511271	0.881459	NA	NA	NA	NA
JHU_12.9610030	NA	12	9610031	KLRD1	0.529962	0.795644	0.476175	0.84097	NA	NA
JHU_12.9610069	rs2536721	12	9610070	KLRD1	0.529962	0.795644	0.476175	0.84097	NA	NA
JHU_12.9610265	rs117743949	12	9610266	KLRD1	0.529962	0.795644	0.476175	0.84097	NA	NA
JHU_12.9610315	NA	12	9610316	KLRD1	0.53334	0.791511	0.479485	0.837832	NA	NA
JHU_12.9940352	rs10844804	12	9940353	KLRD1	NA	NA	-0.517091	0.851469	NA	NA
kgp7028027	rs10772256	12	10462052	KLRD1	NA	NA	0.696327	0.693816	NA	NA
rs10219684	rs10219684	12	10026944	KLRD1	0.520183	0.81678	0.55729	0.760978	NA	NA
rs10505752	rs10505752	12	10333347	KLRD1	0.54516	0.843905	0.488022	0.878044	NA	NA
rs10734819	rs10734819	12	10358206	KLRD1	-0.511707	0.836967	-0.459328	0.870765	NA	NA
rs10743910	rs10743910	12	10727408	KLRD1	NA	NA	-0.514214	0.839443	NA	NA
rs10845000	rs10845000	12	10033226	KLRD1	-0.606755	0.853223	NA	NA	NA	NA
rs115701970	rs115701970	12	9564355	KLRD1	-1.24587	0.709529	-0.956882	0.858562	NA	NA
rs12297153	rs12297153	12	10059479	KLRD1	-0.479306	0.87683	-0.525976	0.841004	NA	NA
rs12817905	rs12817905	12	10435987	KLRD1	NA	NA	0.522251	0.816423	NA	NA
rs12828464	rs12828464	12	9477738	KLRD1	0.844179	0.86162	NA	NA	NA	NA
rs2268141	rs2268141	12	10009633	KLRD1	0.824631	0.880606	NA	NA	NA	NA
rs34881381	rs34881381	12	10075576	KLRD1	-0.922614	0.601734	-0.940366	0.533041	NA	NA
rs4764107	rs4764107	12	10094643	KLRD1	0.505622	0.86791	0.581149	0.797282	NA	NA
rs7298416	rs7298416	12	10285984	KLRD1	0.871556	0.841359	NA	NA	NA	NA
rs7488426	rs7488426	12	9540796	KLRD1	-0.539541	0.874217	NA	NA	NA	NA
rs7957464	rs7957464	12	10104289	KLRD1	NA	NA	0.475775	0.866694	NA	NA
rs917914	rs917914	12	9965603	KLRD1	0.869053	0.766502	0.915969	0.697934	NA	NA
JHU_12.10177119	rs59616782	12	10177120	KLRF1	NA	NA	-1.15994	0.86925	NA	NA
JHU_12.10356972	rs10845067	12	10356973	KLRF1	NA	NA	0.620895	0.847575	NA	NA
JHU_12.10731686	rs10219438	12	10731687	KLRF1	-0.656549	0.845334	NA	NA	NA	NA
JHU_12.10731699	rs10772322	12	10731700	KLRF1	-0.656549	0.845334	NA	NA	NA	NA
JHU_12.10782999	NA	12	10783000	KLRF1	NA	NA	-0.918394	0.821484	NA	NA
JHU_12.10812182	rs56253638	12	10812183	KLRF1	NA	NA	-1.474	0.823111	NA	NA
JHU_12.10827471	rs75697738	12	10827472	KLRF1	-1.1247	0.769152	NA	NA	NA	NA
JHU_12.10890556	rs2588354	12	10890557	KLRF1	-0.807734	0.841315	NA	NA	NA	NA
JHU_12.9026205	rs112746797	12	9026206	KLRF1	NA	NA	-0.800174	0.77963	NA	NA
JHU_12.9561770	rs111420997	12	9561771	KLRF1	NA	NA	1.18944	0.790571	NA	NA
JHU_12.9562432	NA	12	9562433	KLRF1	NA	NA	1.13016	0.768965	NA	NA
JHU_12.9564578	NA	12	9564579	KLRF1	-0.766283	0.79642	-0.820624	0.743724	NA	NA
JHU_12.9572818	rs10843740	12	9572819	KLRF1	-0.803401	0.805833	-0.786157	0.812333	NA	NA
JHU_12.9610030	NA	12	9610031	KLRF1	0.725392	0.750199	0.654959	0.811553	NA	NA
JHU_12.9610069	rs2536721	12	9610070	KLRF1	0.725392	0.750199	0.654959	0.811553	NA	NA
JHU_12.9610265	rs117743949	12	9610266	KLRF1	0.725392	0.750199	0.654959	0.811553	NA	NA
JHU_12.9610315	NA	12	9610316	KLRF1	0.721953	0.75376	0.663571	0.804392	NA	NA
kgp8616418	rs2377741	12	9307373	KLRF1	1.13081	0.877253	NA	NA	NA	NA
rs10219684	rs10219684	12	10026944	KLRF1	0.56489	0.877485	0.57668	0.874098	NA	NA
rs10743614	rs10743614	12	9320899	KLRF1	0.655239	0.85411	NA	NA	NA	NA
rs10743910	rs10743910	12	10727408	KLRF1	-0.656549	0.845334	NA	NA	NA	NA
rs10845000	rs10845000	12	10033226	KLRF1	NA	NA	-0.810276	0.838156	NA	NA
rs10845065	rs10845065	12	10356914	KLRF1	NA	NA	0.620895	0.847575	NA	NA
rs11053679	rs11053679	12	10356988	KLRF1	NA	NA	0.620895	0.847575	NA	NA
rs115701970	rs115701970	12	9564355	KLRF1	-1.19445	0.87215	NA	NA	NA	NA
rs12297153	rs12297153	12	10059479	KLRF1	NA	NA	-0.75204	0.789374	NA	NA
rs12303914	rs12303914	12	10471050	KLRF1	1.29612	0.662338	NA	NA	NA	NA
rs1447875	NA	12	10129599	KLRF1	NA	NA	-1.7027	0.589018	NA	NA
rs1476910	rs7801761	12	9020912	KLRF1	NA	NA	-0.585408	0.860102	NA	NA
rs17740817	rs17740817	12	10328849	KLRF1	-0.972987	0.881307	-1.02265	0.86989	NA	NA
rs2417744	rs2417744	12	10716615	KLRF1	-1.23577	0.813811	-1.04994	0.877569	NA	NA
rs2742115	rs2742115	12	10322182	KLRF1	NA	NA	1.43923	0.85201	NA	NA
rs34881381	rs34881381	12	10075576	KLRF1	-0.98632	0.786394	-1.33851	0.369977	NA	NA
rs368148756	rs368148756	12	10715465	KLRF1	-1.23577	0.813811	-1.04994	0.877569	NA	NA
rs4763237	rs4763237	12	9741378	KLRF1	NA	NA	-0.675304	0.871391	NA	NA
rs4883194	rs4883194	12	9028872	KLRF1	NA	NA	0.764389	0.786297	NA	NA
rs524994	rs524994	12	10069166	KLRF1	NA	NA	0.672516	0.841085	NA	NA
rs526680	rs526680	12	10069302	KLRF1	NA	NA	0.672516	0.841085	NA	NA
rs617956	rs617956	12	10146236	KLRF1	NA	NA	-0.701059	0.872842	NA	NA
rs669	rs669	12	9232268	KLRF1	-0.833458	0.840165	NA	NA	NA	NA
rs7131829	rs7131829	12	10801111	KLRF1	NA	NA	-1.474	0.823111	NA	NA
rs7298416	rs7298416	12	10285984	KLRF1	NA	NA	1.00502	0.880037	NA	NA
rs7308324	rs7308324	12	9029578	KLRF1	NA	NA	0.787668	0.84097	NA	NA
rs7311897	rs7311897	12	9020328	KLRF1	NA	NA	-0.751223	0.789714	NA	NA
rs7315231	rs7315231	12	10206925	KLRF1	NA	NA	-0.880308	0.758121	NA	NA
rs73254218	rs73254218	12	10492393	KLRF1	-0.965275	0.873443	NA	NA	NA	NA
rs7488426	rs7488426	12	9540796	KLRF1	-0.953816	0.685344	-0.804037	0.815023	NA	NA
rs75673241	rs75673241	12	9087807	KLRF1	1.2704	0.785649	NA	NA	NA	NA
rs77655847	rs77655847	12	9020794	KLRF1	NA	NA	-0.751223	0.789714	NA	NA
rs7966062	rs7966062	12	9617083	KLRF1	-0.55352	0.877485	NA	NA	NA	NA
rs797168	rs797168	12	10882349	KLRF1	-0.75441	0.836663	NA	NA	NA	NA
rs797175	rs797175	12	10894570	KLRF1	NA	NA	0.814578	0.830034	NA	NA
rs7973629	rs7973629	12	10004538	KLRF1	NA	NA	0.806895	0.878834	NA	NA
rs917914	rs917914	12	9965603	KLRF1	NA	NA	0.870807	0.87938	NA	NA
JHU_12.8478389	NA	12	8478390	KLRG1	NA	NA	-0.839303	0.873216	NA	NA
JHU_12.8555091	NA	12	8555092	KLRG1	NA	NA	-0.997991	0.570148	NA	NA
JHU_12.8555346	rs9668689	12	8555347	KLRG1	NA	NA	-0.816562	0.366373	NA	NA
JHU_12.8733464	rs11837293	12	8733465	KLRG1	-1.02765	0.832744	NA	NA	NA	NA
JHU_12.8885378	rs74059990	12	8885379	KLRG1	NA	NA	0.666226	0.771442	NA	NA
JHU_12.8927183	rs185954279	12	8927184	KLRG1	NA	NA	0.93152	0.847815	NA	NA
JHU_12.8991529	rs76428092	12	8991530	KLRG1	-1.01873	0.829179	NA	NA	NA	NA
JHU_12.9410815	rs12828266	12	9410816	KLRG1	NA	NA	-0.681587	0.796807	NA	NA
JHU_12.9537811	rs6487873	12	9537812	KLRG1	0.722372	0.873478	NA	NA	NA	NA
JHU_12.9561770	rs111420997	12	9561771	KLRG1	NA	NA	0.736278	0.867397	NA	NA
JHU_12.9564578	NA	12	9564579	KLRG1	NA	NA	-0.567221	0.781218	NA	NA
JHU_12.9572818	rs10843740	12	9572819	KLRG1	-0.681257	0.844078	-0.587101	0.79649	NA	NA
rs10743614	rs10743614	12	9320899	KLRG1	0.589932	0.864141	NA	NA	NA	NA
rs10845000	rs10845000	12	10033226	KLRG1	-0.702132	0.862114	-0.590582	0.836692	NA	NA
rs11047499	rs11047499	12	8988238	KLRG1	-1.04799	0.807754	NA	NA	NA	NA
rs11049773	rs11049773	12	9398365	KLRG1	NA	NA	-0.611346	0.790999	NA	NA
rs115701970	rs115701970	12	9564355	KLRG1	-1.3405	0.78987	NA	NA	NA	NA
rs12311861	rs12311861	12	8861152	KLRG1	NA	NA	0.666226	0.771442	NA	NA
rs12313493	rs12313493	12	9175109	KLRG1	-0.702325	0.844016	NA	NA	NA	NA
rs12322917	rs12322917	12	9173237	KLRG1	-0.676132	0.826233	NA	NA	NA	NA
rs1447875	NA	12	10129599	KLRG1	NA	NA	-0.83435	0.877162	NA	NA
rs2401397	rs2401397	12	9904352	KLRG1	NA	NA	-0.438029	0.878856	NA	NA
rs2580874	rs2580874	12	8758810	KLRG1	NA	NA	-0.631126	0.829893	NA	NA
rs34331	rs34331	12	9408724	KLRG1	NA	NA	-0.681587	0.796807	NA	NA
rs34881381	rs34881381	12	10075576	KLRG1	NA	NA	-0.838686	0.62492	NA	NA
rs576601	rs576601	12	10046052	KLRG1	-0.72296	0.874222	NA	NA	NA	NA
rs61744220	rs61744220	12	8993993	KLRG1	-1.18585	0.796254	NA	NA	NA	NA
rs7132012	rs7132012	12	8832203	KLRG1	NA	NA	0.56088	0.791776	NA	NA
rs7308929	rs7308929	12	10038205	KLRG1	0.695333	0.848031	NA	NA	NA	NA
rs7488426	rs7488426	12	9540796	KLRG1	-0.709787	0.839295	-0.526994	0.861524	NA	NA
rs7958583	rs7958583	12	9515054	KLRG1	-0.825351	0.835551	NA	NA	NA	NA
rs7964540	rs7964540	12	8130958	KLRG1	-0.718016	0.860219	NA	NA	NA	NA
rs7977372	rs7977372	12	8896003	KLRG1	NA	NA	0.647733	0.767699	NA	NA
JHU_12.10332877	rs71450022	12	10332878	KLRK1	0.646671	0.872483	NA	NA	NA	NA
JHU_12.10731686	rs10219438	12	10731687	KLRK1	NA	NA	-0.672048	0.763975	NA	NA
JHU_12.10731699	rs10772322	12	10731700	KLRK1	NA	NA	-0.672048	0.763975	NA	NA
JHU_12.10732085	NA	12	10732086	KLRK1	NA	NA	-0.790362	0.74806	NA	NA
JHU_12.10827471	rs75697738	12	10827472	KLRK1	-0.816287	0.833714	-0.80752	0.86704	NA	NA
JHU_12.11224380	NA	12	11224381	KLRK1	-1.52834	0.812805	NA	NA	NA	NA
JHU_12.11464676	rs74060744	12	11464677	KLRK1	NA	NA	-0.930351	0.87234	NA	NA
JHU_12.9562432	NA	12	9562433	KLRK1	0.788472	0.849528	NA	NA	NA	NA
JHU_12.9564578	NA	12	9564579	KLRK1	-0.546152	0.855567	-0.624419	0.833762	NA	NA
JHU_12.9572818	rs10843740	12	9572819	KLRK1	-0.575153	0.859479	-0.658317	0.839145	NA	NA
JHU_12.9607802	NA	12	9607803	KLRK1	0.692009	0.877081	0.818567	0.84851	NA	NA
JHU_12.9610030	NA	12	9610031	KLRK1	0.564294	0.781843	0.489322	0.87805	NA	NA
JHU_12.9610069	rs2536721	12	9610070	KLRK1	0.564294	0.781843	0.489322	0.87805	NA	NA
JHU_12.9610265	rs117743949	12	9610266	KLRK1	0.564294	0.781843	0.489322	0.87805	NA	NA
JHU_12.9610315	NA	12	9610316	KLRK1	0.566776	0.779901	0.496276	0.874635	NA	NA
rs10219684	rs10219684	12	10026944	KLRK1	0.512962	0.839617	NA	NA	NA	NA
rs10505745	rs10505745	12	10176144	KLRK1	NA	NA	-0.93516	0.859196	NA	NA
rs10743910	rs10743910	12	10727408	KLRK1	NA	NA	-0.672048	0.763975	NA	NA
rs115701970	rs115701970	12	9564355	KLRK1	-1.24017	0.752555	-1.11232	0.853946	NA	NA
rs115794985	rs115794985	12	10036397	KLRK1	0.957002	0.878263	NA	NA	NA	NA
rs12303914	rs12303914	12	10471050	KLRK1	0.740258	0.87758	NA	NA	NA	NA
rs17740817	rs17740817	12	10328849	KLRK1	NA	NA	-0.866407	0.879989	NA	NA
rs2417744	rs2417744	12	10716615	KLRK1	NA	NA	-1.03491	0.836408	NA	NA
rs2607900	rs2607900	12	10741246	KLRK1	NA	NA	-0.752508	0.760321	NA	NA
rs2742115	rs2742115	12	10322182	KLRK1	1.24412	0.825901	1.41819	0.790882	NA	NA
rs2908700	rs2908700	12	10004648	KLRK1	-0.478412	0.86939	NA	NA	NA	NA
rs34881381	rs34881381	12	10075576	KLRK1	-0.894886	0.690341	-0.708126	0.875117	NA	NA
rs368148756	rs368148756	12	10715465	KLRK1	NA	NA	-1.03491	0.836408	NA	NA
rs74060719	rs74060719	12	11391777	KLRK1	NA	NA	-1.03363	0.847289	NA	NA
rs7488426	rs7488426	12	9540796	KLRK1	-0.618796	0.840855	-0.710587	0.811004	NA	NA
rs797175	rs797175	12	10894570	KLRK1	0.798081	0.696232	NA	NA	NA	NA
rs797178	rs797178	12	10895087	KLRK1	0.725996	0.814913	NA	NA	NA	NA
rs917914	rs917914	12	9965603	KLRK1	0.87007	0.793993	0.923551	0.798425	NA	NA
JHU_12.48694128	rs148547535	12	48694129	KMT2D	NA	NA	0.0834924	0.880893	NA	NA
JHU_12.49145862	rs59200009	12	49145863	KMT2D	0.0657058	0.858127	NA	NA	NA	NA
JHU_12.49215835	rs77046381	12	49215836	KMT2D	NA	NA	-0.0781273	0.875141	NA	NA
JHU_12.49737564	rs2335228	12	49737565	KMT2D	-0.0868276	0.444987	-0.0610645	0.841957	NA	NA
JHU_12.49751250	rs117758999	12	49751251	KMT2D	-0.0768877	0.495728	NA	NA	NA	NA
JHU_12.49797424	rs28407441	12	49797425	KMT2D	-0.0946574	0.543099	NA	NA	NA	NA
JHU_12.49809818	rs80007054	12	49809819	KMT2D	0.0751705	0.87215	NA	NA	NA	NA
JHU_12.49860834	NA	12	49860835	KMT2D	-0.0998149	0.869247	NA	NA	NA	NA
JHU_12.49891925	NA	12	49891926	KMT2D	0.0874151	0.85644	NA	NA	NA	NA
JHU_12.49893176	rs76369963	12	49893177	KMT2D	-0.105535	0.864609	NA	NA	NA	NA
JHU_12.49921834	rs146521205	12	49921835	KMT2D	0.0751705	0.87215	NA	NA	NA	NA
JHU_12.50106017	rs112490276	12	50106018	KMT2D	0.0979867	0.747241	NA	NA	NA	NA
JHU_12.50158491	NA	12	50158492	KMT2D	0.0979867	0.747241	NA	NA	NA	NA
kgp5844630	rs17122812	12	48597053	KMT2D	-0.111031	0.833682	NA	NA	NA	NA
rs10783310	rs10783310	12	49624308	KMT2D	0.0920726	0.246673	NA	NA	NA	NA
rs10875934	rs10875934	12	49602205	KMT2D	-0.117363	0.820633	NA	NA	NA	NA
rs11168561	rs11168561	12	48808457	KMT2D	-0.0824529	0.853597	-0.0926469	0.815494	NA	NA
rs11168758	rs11168758	12	49245630	KMT2D	NA	NA	-0.121003	0.801317	NA	NA
rs11168936	rs11168936	12	49645240	KMT2D	-0.0552012	0.840855	NA	NA	NA	NA
rs11169229	rs11169229	12	50358468	KMT2D	0.0893103	0.477594	NA	NA	NA	NA
rs112491925	rs112491925	12	50109859	KMT2D	0.0979867	0.747241	NA	NA	NA	NA
rs12306866	rs12306866	12	49737114	KMT2D	-0.0879322	0.179479	NA	NA	NA	NA
rs12318558	rs12318558	12	49500399	KMT2D	NA	NA	-0.101321	0.856461	NA	NA
rs12580931	rs12580931	12	49688057	KMT2D	-0.0635187	0.713308	NA	NA	NA	NA
rs2087343	rs2087343	12	48675783	KMT2D	NA	NA	-0.0823316	0.863971	NA	NA
rs2242357	rs2242357	12	50358268	KMT2D	-0.0867828	0.488556	NA	NA	NA	NA
rs2270741	rs2270741	12	49740977	KMT2D	-0.0802722	0.542372	NA	NA	NA	NA
rs2634685	rs2634685	12	48768555	KMT2D	NA	NA	-0.0857728	0.810548	NA	NA
rs2720296	rs2720296	12	50169070	KMT2D	NA	NA	0.0513947	0.880377	NA	NA
rs2732469	rs2732469	12	48712932	KMT2D	NA	NA	0.0681494	0.805548	NA	NA
rs3825184	rs3825184	12	49298340	KMT2D	NA	NA	0.0825628	0.60385	NA	NA
rs4489787	rs4489787	12	48811100	KMT2D	NA	NA	-0.13265	0.837089	NA	NA
rs4898519	rs4898519	12	49714103	KMT2D	-0.0649649	0.75376	NA	NA	NA	NA
rs57038594	rs57038594	12	49146753	KMT2D	0.103904	0.723554	NA	NA	NA	NA
rs59575791	rs59575791	12	49721573	KMT2D	-0.0627421	0.776645	NA	NA	NA	NA
rs60167940	rs60167940	12	48742159	KMT2D	NA	NA	0.116392	0.645324	NA	NA
rs608233	rs608233	12	50281647	KMT2D	0.0868071	0.818752	0.0937669	0.788524	NA	NA
rs61552095	rs61552095	12	49391586	KMT2D	NA	NA	0.103532	0.790571	NA	NA
rs62636520	rs62636520	12	49690798	KMT2D	0.128457	0.824062	NA	NA	NA	NA
rs6580667	rs6580667	12	48750856	KMT2D	NA	NA	0.116392	0.645324	NA	NA
rs6580707	rs6580707	12	49763868	KMT2D	NA	NA	0.0607412	0.869225	NA	NA
rs7296220	rs7296220	12	49780778	KMT2D	-0.0851998	0.707547	-0.0666192	0.86989	NA	NA
rs7296288	rs7296288	12	49479968	KMT2D	NA	NA	0.0603798	0.856013	NA	NA
rs7309610	rs7309610	12	49783814	KMT2D	-0.0851998	0.707547	-0.0666192	0.86989	NA	NA
rs73112137	rs73112137	12	49682384	KMT2D	0.11663	0.627649	NA	NA	NA	NA
rs74091020	rs74091020	12	49608886	KMT2D	NA	NA	0.0894273	0.816344	NA	NA
rs76010221	rs76010221	12	48907079	KMT2D	NA	NA	0.1281	0.798425	NA	NA
rs833823	rs833823	12	49349856	KMT2D	NA	NA	0.074979	0.688999	NA	NA
rs836959	rs836959	12	50275137	KMT2D	0.0969433	0.877112	0.105487	0.863082	NA	NA
rs953673	rs953673	12	49149597	KMT2D	0.0596665	0.864024	NA	NA	NA	NA
JHU_12.122646377	rs61955561	12	122646378	KNTC1	NA	NA	-0.111951	0.877248	NA	NA
exm1045105	rs58801491	12	122260549	KNTC1	-0.271025	0.71389	-0.129603	0.873214	NA	NA
rs111816029	rs111816029	12	122804543	KNTC1	NA	NA	0.166296	0.880629	NA	NA
rs1168669	rs1168669	12	122228694	KNTC1	0.180838	0.842325	NA	NA	NA	NA
rs12314801	rs12314801	12	122225453	KNTC1	0.203066	0.768176	NA	NA	NA	NA
rs35296629	rs35296629	12	123144307	KNTC1	NA	NA	0.26642	0.84097	NA	NA
rs6486785	rs6486785	12	122376987	KNTC1	NA	NA	0.133146	0.787965	NA	NA
rs712853	rs712853	12	122079668	KNTC1	0.210882	0.745351	NA	NA	NA	NA
rs78774470	rs78774470	12	122206756	KNTC1	NA	NA	-0.176235	0.779935	NA	NA
rs7964127	rs7964127	12	122640565	KNTC1	NA	NA	-0.149884	0.631576	NA	NA
rs895951	rs895951	12	122237115	KNTC1	0.180838	0.842325	NA	NA	NA	NA
JHU_12.24378566	rs78520478	12	24378567	KRAS	-0.14538	0.871868	-0.178766	0.758759	NA	NA
JHU_12.24488920	rs11047376	12	24488921	KRAS	0.144884	0.763923	NA	NA	NA	NA
JHU_12.25168094	NA	12	25168095	KRAS	-0.121286	0.812513	NA	NA	NA	NA
JHU_12.25417616	rs74070420	12	25417617	KRAS	-0.135605	0.818574	NA	NA	NA	NA
JHU_12.25680793	rs73076322	12	25680794	KRAS	0.10269	0.862128	NA	NA	NA	NA
JHU_12.25740820	rs4963900	12	25740821	KRAS	-0.143688	0.79205	NA	NA	NA	NA
JHU_12.25740830	rs4963625	12	25740831	KRAS	-0.143688	0.79205	NA	NA	NA	NA
JHU_12.25797760	rs1858284	12	25797761	KRAS	NA	NA	-0.128291	0.878065	NA	NA
JHU_12.25956716	rs113755337	12	25956717	KRAS	0.187482	0.800789	NA	NA	NA	NA
JHU_12.26035791	rs114073550	12	26035792	KRAS	0.13507	0.859953	NA	NA	NA	NA
JHU_12.26109754	NA	12	26109755	KRAS	NA	NA	0.120097	0.874341	NA	NA
JHU_12.26248772	NA	12	26248773	KRAS	-0.111587	0.82497	NA	NA	NA	NA
rs1011185	rs1011185	12	25623731	KRAS	0.101849	0.80789	NA	NA	NA	NA
rs10129050	rs10129050	12	26222768	KRAS	0.113488	0.811619	NA	NA	NA	NA
rs10771259	rs10771259	12	26244935	KRAS	0.131045	0.486718	0.102578	0.759113	NA	NA
rs10842336	rs10842336	12	24549939	KRAS	NA	NA	0.0939735	0.843031	NA	NA
rs10842444	rs10842444	12	25138016	KRAS	-0.144239	0.620234	NA	NA	NA	NA
rs10842466	rs10842466	12	25251381	KRAS	-0.212368	0.688461	NA	NA	NA	NA
rs11047374	rs11047374	12	24485925	KRAS	0.172417	0.706323	NA	NA	NA	NA
rs11047408	rs11047408	12	24537741	KRAS	NA	NA	0.082181	0.856013	NA	NA
rs11047509	rs11047509	12	24729135	KRAS	-0.157551	0.836478	NA	NA	NA	NA
rs11047708	rs11047708	12	25084527	KRAS	NA	NA	0.0986628	0.801198	NA	NA
rs11047722	rs11047722	12	25101534	KRAS	-0.106412	0.868931	NA	NA	NA	NA
rs11047726	rs11047726	12	25104698	KRAS	NA	NA	0.108948	0.841957	NA	NA
rs11048154	rs11048154	12	25811437	KRAS	NA	NA	-0.126377	0.825129	NA	NA
rs11048297	rs11048297	12	25993142	KRAS	0.125687	0.774057	NA	NA	NA	NA
rs11048398	rs11048398	12	26221269	KRAS	0.148849	0.877112	NA	NA	NA	NA
rs11048431	rs11048431	12	26365730	KRAS	NA	NA	-0.0905835	0.779745	NA	NA
rs113613740	rs113613740	12	25083746	KRAS	NA	NA	0.11516	0.854324	NA	NA
rs115106764	rs115106764	12	25218948	KRAS	NA	NA	0.176572	0.769869	NA	NA
rs11616087	rs11616087	12	25615712	KRAS	0.116788	0.829312	0.101963	0.870535	NA	NA
rs11829439	rs11829439	12	25834836	KRAS	-0.102558	0.806154	NA	NA	NA	NA
rs11832810	rs11832810	12	25679334	KRAS	0.10269	0.862128	NA	NA	NA	NA
rs12229477	rs12229477	12	25131329	KRAS	NA	NA	0.129857	0.837566	NA	NA
rs12308231	rs12308231	12	25449410	KRAS	0.0938062	0.813072	NA	NA	NA	NA
rs12316258	rs12316258	12	26339217	KRAS	-0.110233	0.805417	-0.101732	0.830468	NA	NA
rs12321766	rs12321766	12	25090086	KRAS	NA	NA	-0.0829955	0.853592	NA	NA
rs12423472	rs12423472	12	26372258	KRAS	NA	NA	-0.0830447	0.875141	NA	NA
rs12425232	rs12425232	12	24456262	KRAS	-0.132644	0.668007	NA	NA	NA	NA
rs12579934	rs12579934	12	25064418	KRAS	0.0738474	0.856568	NA	NA	NA	NA
rs1383112	rs1383112	12	26287230	KRAS	NA	NA	-0.127421	0.844558	NA	NA
rs1387687	rs1387687	12	25613802	KRAS	0.0889848	0.837674	0.0937132	0.793043	NA	NA
rs1497263	rs1497263	12	25122713	KRAS	0.100803	0.739679	NA	NA	NA	NA
rs16927486	rs16927486	12	24497964	KRAS	NA	NA	-0.130258	0.871849	NA	NA
rs16930139	rs16930139	12	26253706	KRAS	-0.0708835	0.879508	NA	NA	NA	NA
rs1705415	rs1705415	12	25671066	KRAS	-0.112553	0.440548	-0.0695852	0.866547	NA	NA
rs1705419	rs1705419	12	25679932	KRAS	-0.0914836	0.787591	NA	NA	NA	NA
rs17360330	rs17360330	12	24843578	KRAS	NA	NA	-0.117148	0.812705	NA	NA
rs1849015	rs1849015	12	25746848	KRAS	-0.143566	0.790107	NA	NA	NA	NA
rs1908946	rs1908946	12	25243115	KRAS	-0.154034	0.781626	NA	NA	NA	NA
rs2054889	rs2054889	12	26041424	KRAS	-0.130997	0.72817	-0.141219	0.598323	NA	NA
rs2728661	rs2728661	12	25122192	KRAS	0.11904	0.709664	NA	NA	NA	NA
rs2728851	rs2728851	12	24378123	KRAS	-0.093736	0.852696	NA	NA	NA	NA
rs35125885	rs35125885	12	24375959	KRAS	-0.0919994	0.86791	NA	NA	NA	NA
rs373505264	rs373505264	12	26264419	KRAS	-0.120213	0.873607	NA	NA	NA	NA
rs3759085	rs3759085	12	25055512	KRAS	NA	NA	0.0821017	0.833383	NA	NA
rs4277200	rs4277200	12	25464031	KRAS	-0.0895613	0.866715	NA	NA	NA	NA
rs4281557	rs4281557	12	25449557	KRAS	-0.0936738	0.851688	NA	NA	NA	NA
rs4641568	NA	12	25497964	KRAS	0.0910507	0.811454	NA	NA	NA	NA
rs4963653	rs4963653	12	26375711	KRAS	NA	NA	-0.0856911	0.876871	NA	NA
rs4963754	rs4963754	12	24510274	KRAS	NA	NA	0.0877053	0.79936	NA	NA
rs4963830	rs4963830	12	25095219	KRAS	NA	NA	0.0850067	0.876871	NA	NA
rs4963867	rs4963867	12	25454578	KRAS	-0.125758	0.692926	NA	NA	NA	NA
rs548724	rs548724	12	24513447	KRAS	-0.140089	0.672812	NA	NA	NA	NA
rs570891	rs570891	12	24530302	KRAS	NA	NA	-0.0795534	0.870912	NA	NA
rs6487385	rs6487385	12	24544840	KRAS	-0.10426	0.876434	NA	NA	NA	NA
rs6487470	rs6487470	12	25471962	KRAS	0.0902013	0.875403	NA	NA	NA	NA
rs67068739	rs67068739	12	25669019	KRAS	0.113134	0.698941	NA	NA	NA	NA
rs699038	rs699038	12	25159640	KRAS	NA	NA	-0.127946	0.855163	NA	NA
rs706510	rs706510	12	26017255	KRAS	-0.131657	0.833288	-0.156108	0.684568	NA	NA
rs706516	rs706516	12	26107172	KRAS	NA	NA	0.0969251	0.8245	NA	NA
rs7294845	rs7294845	12	24386579	KRAS	0.079836	0.881051	NA	NA	NA	NA
rs7296810	rs7296810	12	25513944	KRAS	0.0907364	0.873746	NA	NA	NA	NA
rs7298579	rs7298579	12	24749874	KRAS	-0.11791	0.824625	NA	NA	NA	NA
rs7303282	rs7303282	12	25432626	KRAS	0.0956793	0.821895	NA	NA	NA	NA
rs74073444	rs74073444	12	25858202	KRAS	-0.13869	0.86438	NA	NA	NA	NA
rs74633779	rs74633779	12	25989056	KRAS	-0.111871	0.853597	NA	NA	NA	NA
rs77684093	rs77684093	12	26245058	KRAS	-0.102706	0.836967	NA	NA	NA	NA
rs78493839	rs78493839	12	26080061	KRAS	NA	NA	0.127331	0.789641	NA	NA
rs78858438	rs78858438	12	26056752	KRAS	NA	NA	0.175723	0.840918	NA	NA
rs79393317	rs79393317	12	24375935	KRAS	-0.135508	0.790045	-0.12407	0.821725	NA	NA
rs7953479	rs7953479	12	25518438	KRAS	-0.0702856	0.867897	NA	NA	NA	NA
rs7976406	rs7976406	12	24538432	KRAS	NA	NA	0.104444	0.682921	NA	NA
rs7977844	rs7977844	12	25811125	KRAS	-0.102185	0.674429	NA	NA	NA	NA
rs859198	rs859198	12	25192681	KRAS	0.0817023	0.857889	NA	NA	NA	NA
rs860876	rs860876	12	25158319	KRAS	-0.10061	0.769152	NA	NA	NA	NA
rs970109	rs970109	12	25858714	KRAS	NA	NA	0.10707	0.850734	NA	NA
rs995795	rs995795	12	26048362	KRAS	-0.0861236	0.83961	NA	NA	NA	NA
JHU_12.75064198	rs12306525	12	75064199	KRR1	0.209703	0.737075	NA	NA	NA	NA
JHU_12.75348133	rs149466237	12	75348134	KRR1	NA	NA	0.130583	0.878032	NA	NA
JHU_12.75893387	NA	12	75893388	KRR1	0.125388	0.80245	0.0888526	0.83416	NA	NA
JHU_12.75961462	rs1697758	12	75961463	KRR1	0.124568	0.760621	NA	NA	NA	NA
JHU_12.76018814	rs7970025	12	76018815	KRR1	NA	NA	0.191602	0.585539	NA	NA
JHU_12.76244462	rs55842998	12	76244463	KRR1	NA	NA	0.0801127	0.86227	NA	NA
JHU_12.76271516	rs3926586	12	76271517	KRR1	0.135589	0.650605	NA	NA	NA	NA
rs10748278	rs10748278	12	75868280	KRR1	0.154454	0.838508	0.140713	0.716529	NA	NA
rs10879852	rs10879852	12	75259268	KRR1	0.113995	0.819874	NA	NA	NA	NA
rs10879875	rs10879875	12	75446048	KRR1	NA	NA	-0.104169	0.86932	NA	NA
rs10879966	rs10879966	12	76113736	KRR1	NA	NA	0.107942	0.691766	NA	NA
rs10879984	rs10879984	12	76204730	KRR1	-0.107168	0.733932	NA	NA	NA	NA
rs10880011	rs10880011	12	76312765	KRR1	NA	NA	0.0832558	0.768299	NA	NA
rs10880028	rs10880028	12	76421699	KRR1	0.161285	0.777676	NA	NA	NA	NA
rs11180712	rs11180712	12	76240731	KRR1	NA	NA	0.0731129	0.878769	NA	NA
rs11180755	rs11180755	12	76319523	KRR1	-0.121519	0.772653	-0.0875508	0.798186	NA	NA
rs11180767	rs11180767	12	76355873	KRR1	-0.114323	0.87877	-0.100575	0.8244	NA	NA
rs11610106	rs11610106	12	76389534	KRR1	NA	NA	0.172737	0.690969	NA	NA
rs11614608	rs11614608	12	76332628	KRR1	NA	NA	-0.0816479	0.857281	NA	NA
rs11834361	rs11834361	12	75520906	KRR1	0.106624	0.826788	NA	NA	NA	NA
rs12099594	rs12099594	12	76314436	KRR1	-0.124507	0.766412	-0.0792549	0.855851	NA	NA
rs12229914	rs12229914	12	76518531	KRR1	NA	NA	0.123944	0.260757	NA	NA
rs12299224	rs12299224	12	76135969	KRR1	-0.118869	0.830875	NA	NA	NA	NA
rs12315800	NA	12	76082902	KRR1	NA	NA	0.0933069	0.797282	NA	NA
rs12318507	rs12318507	12	76345340	KRR1	NA	NA	-0.0922234	0.747694	NA	NA
rs1275586	rs1275586	12	76258966	KRR1	0.0914779	0.876477	0.0719731	0.866886	NA	NA
rs1275604	rs1275604	12	76264502	KRR1	NA	NA	0.0665399	0.87565	NA	NA
rs1347224	rs1347224	12	76396124	KRR1	-0.104346	0.872588	NA	NA	NA	NA
rs1383102	rs1383102	12	76016961	KRR1	NA	NA	0.0985807	0.822796	NA	NA
rs146487474	rs146487474	12	76513775	KRR1	NA	NA	0.113549	0.802977	NA	NA
rs1627431	rs1627431	12	75962912	KRR1	0.105529	0.851058	NA	NA	NA	NA
rs1972018	rs1972018	12	74997532	KRR1	-0.150447	0.834359	NA	NA	NA	NA
rs1991853	rs1991853	12	76349064	KRR1	0.154965	0.811454	NA	NA	NA	NA
rs2217700	rs2217700	12	76476637	KRR1	-0.107188	0.837102	NA	NA	NA	NA
rs34699916	rs34699916	12	76493055	KRR1	0.10301	0.837188	NA	NA	NA	NA
rs377484557	rs377484557	12	75386708	KRR1	-0.157222	0.84303	NA	NA	NA	NA
rs3860052	rs3860052	12	76352699	KRR1	0.125672	0.832276	NA	NA	NA	NA
rs4296072	rs4296072	12	75760407	KRR1	0.133458	0.839833	NA	NA	NA	NA
rs59003443	rs59003443	12	76348622	KRR1	-0.133372	0.854804	NA	NA	NA	NA
rs6421246	rs6421246	12	75387515	KRR1	-0.137369	0.8784	NA	NA	NA	NA
rs6582327	rs6582327	12	76417290	KRR1	-0.119779	0.791946	NA	NA	NA	NA
rs7133151	rs7133151	12	76109814	KRR1	NA	NA	0.0913607	0.777533	NA	NA
rs7314293	rs7314293	12	75095034	KRR1	NA	NA	0.10997	0.85802	NA	NA
rs73383358	rs73383358	12	76365893	KRR1	NA	NA	0.124059	0.875701	NA	NA
rs75636258	rs75636258	12	75496847	KRR1	0.219181	0.850698	NA	NA	NA	NA
rs7961361	rs7961361	12	76446308	KRR1	-0.101431	0.86722	NA	NA	NA	NA
rs7967851	rs7967851	12	76344183	KRR1	NA	NA	-0.0873356	0.772388	NA	NA
rs7969930	rs7969930	12	75867565	KRR1	NA	NA	-0.0799796	0.86919	NA	NA
rs7972092	rs7972092	12	75053224	KRR1	0.12894	0.857041	NA	NA	NA	NA
rs7973732	rs7973732	12	75150339	KRR1	NA	NA	0.0877325	0.8698	NA	NA
rs7973972	rs7973972	12	76421649	KRR1	NA	NA	-0.0976771	0.762338	NA	NA
rs7975974	rs7975974	12	76339221	KRR1	0.124346	0.840731	0.128921	0.557014	NA	NA
rs7976295	rs7976295	12	76133475	KRR1	-0.0863094	0.871886	NA	NA	NA	NA
rs899659	rs899659	12	76028979	KRR1	NA	NA	-0.0889885	0.764141	NA	NA
JHU_12.52603310	rs17126443	12	52603311	KRT1	NA	NA	0.957845	0.857102	NA	NA
JHU_12.52770504	rs74093615	12	52770505	KRT1	-1.00497	0.801372	NA	NA	NA	NA
JHU_12.52956668	NA	12	52956669	KRT1	1.03717	0.769818	1.3099	0.617384	NA	NA
JHU_12.53127256	rs11835897	12	53127257	KRT1	NA	NA	-1.12247	0.879154	NA	NA
JHU_12.53229129	NA	12	53229130	KRT1	-0.957064	0.820196	NA	NA	NA	NA
JHU_12.53246814	NA	12	53246815	KRT1	-0.655894	0.780607	NA	NA	NA	NA
JHU_12.53282322	NA	12	53282323	KRT1	0.811349	0.858314	NA	NA	NA	NA
JHU_12.53346378	NA	12	53346379	KRT1	-0.763217	0.743164	NA	NA	NA	NA
JHU_12.53363217	rs2682324	12	53363218	KRT1	-0.58074	0.823297	NA	NA	NA	NA
JHU_12.53759125	rs75402867	12	53759126	KRT1	NA	NA	-1.06976	0.866886	NA	NA
JHU_12.53815130	NA	12	53815131	KRT1	NA	NA	-1.03475	0.806412	NA	NA
JHU_12.54048930	rs80008123	12	54048931	KRT1	0.553528	0.880321	NA	NA	NA	NA
JHU_12.54061737	rs12717998	12	54061738	KRT1	NA	NA	-0.518267	0.875191	NA	NA
exm1006584	rs116352440	12	53170758	KRT1	NA	NA	-1.06682	0.844558	NA	NA
exm1006900	NA	12	53225406	KRT1	0.83503	0.881435	NA	NA	NA	NA
kgp19156537	rs1732301	12	52777536	KRT1	0.77115	0.879672	NA	NA	NA	NA
kgp4865952	rs2701112	12	52424822	KRT1	-1.19978	0.85588	NA	NA	NA	NA
rs10219651	rs10219651	12	53315157	KRT1	1.08242	0.737075	NA	NA	NA	NA
rs10747643	rs10747643	12	52944060	KRT1	NA	NA	0.672938	0.810271	NA	NA
rs10747667	rs10747667	12	53723368	KRT1	-0.607995	0.82497	NA	NA	NA	NA
rs10747675	rs10747675	12	54000031	KRT1	0.528302	0.827997	NA	NA	NA	NA
rs10783498	rs10783498	12	52607410	KRT1	-0.782089	0.723271	NA	NA	NA	NA
rs10876248	rs10876248	12	52611660	KRT1	-0.51908	0.881435	NA	NA	NA	NA
rs10876350	rs10876350	12	53196690	KRT1	NA	NA	0.687224	0.816038	NA	NA
rs11170056	rs11170056	12	52628614	KRT1	0.950985	0.847461	NA	NA	NA	NA
rs11170091	rs11170091	12	52720482	KRT1	NA	NA	0.578944	0.872832	NA	NA
rs11170249	rs11170249	12	53124962	KRT1	NA	NA	-1.38936	0.805548	NA	NA
rs11170293	rs11170293	12	53244620	KRT1	-0.503447	0.877205	NA	NA	NA	NA
rs11170342	rs11170342	12	53340600	KRT1	0.912274	0.84771	NA	NA	NA	NA
rs11170353	rs11170353	12	53369160	KRT1	0.559367	0.832858	NA	NA	NA	NA
rs11170624	rs11170624	12	54030238	KRT1	0.562092	0.820885	NA	NA	NA	NA
rs1153135	rs1153135	12	53987829	KRT1	-0.551347	0.881675	NA	NA	NA	NA
rs12316789	rs12316789	12	53938808	KRT1	NA	NA	-0.60254	0.838516	NA	NA
rs12425225	rs12425225	12	52725301	KRT1	0.639625	0.819226	NA	NA	NA	NA
rs12581686	rs12581686	12	53197088	KRT1	-1.22621	0.877205	NA	NA	NA	NA
rs1552754	rs1552754	12	53209018	KRT1	NA	NA	-0.646356	0.87265	NA	NA
rs17118662	rs17118662	12	53142172	KRT1	NA	NA	1.38677	0.878944	NA	NA
rs1732262	rs1732262	12	52788012	KRT1	-0.932496	0.768306	NA	NA	NA	NA
rs1732272	rs1732272	12	52798902	KRT1	-0.738135	0.768306	NA	NA	NA	NA
rs17751196	rs17751196	12	53718446	KRT1	NA	NA	0.792671	0.832487	NA	NA
rs1791624	rs1791624	12	52761833	KRT1	0.841344	0.717726	NA	NA	NA	NA
rs1894036	rs1894036	12	52735450	KRT1	NA	NA	-0.651336	0.830014	NA	NA
rs2070876	rs2070876	12	53344830	KRT1	0.705633	0.75571	NA	NA	NA	NA
rs2232559	rs2232559	12	53040411	KRT1	0.542651	0.84771	NA	NA	NA	NA
rs2292506	rs2292506	12	52938320	KRT1	0.678692	0.796824	0.721281	0.811004	NA	NA
rs2363620	rs2363620	12	53210937	KRT1	NA	NA	-0.720287	0.837717	NA	NA
rs2638490	rs2638490	12	53323694	KRT1	-1.01719	0.63168	NA	NA	NA	NA
rs2658658	rs2658658	12	52788928	KRT1	NA	NA	0.58684	0.871067	NA	NA
rs2682342	NA	12	53240584	KRT1	0.561208	0.828994	NA	NA	NA	NA
rs2852473	rs2852473	12	52788303	KRT1	NA	NA	0.58684	0.871067	NA	NA
rs28537916	rs28537916	12	54058851	KRT1	0.633446	0.666729	NA	NA	NA	NA
rs28721426	rs28721426	12	53189696	KRT1	NA	NA	0.65391	0.868997	NA	NA
rs303784	rs303784	12	52238527	KRT1	-0.625825	0.78871	NA	NA	NA	NA
rs303787	rs303787	12	52236165	KRT1	-0.555514	0.843943	NA	NA	NA	NA
rs3180417	rs3180417	12	52285086	KRT1	1.02993	0.846023	NA	NA	NA	NA
rs3759187	rs3759187	12	52916022	KRT1	0.670211	0.800029	NA	NA	NA	NA
rs3847860	rs3847860	12	52287368	KRT1	1.02993	0.846023	NA	NA	NA	NA
rs4761903	rs4761903	12	52869980	KRT1	-0.482962	0.879191	NA	NA	NA	NA
rs4762060	rs4762060	12	52574780	KRT1	0.692398	0.784674	NA	NA	NA	NA
rs583766	rs583766	12	53023161	KRT1	NA	NA	-0.814615	0.73122	NA	NA
rs58982469	rs58982469	12	52230864	KRT1	1.36824	0.439577	NA	NA	NA	NA
rs607860	rs607860	12	52913029	KRT1	NA	NA	0.523843	0.872044	NA	NA
rs61737044	rs61737044	12	53162687	KRT1	NA	NA	-1.26986	0.761544	NA	NA
rs61747188	NA	12	52913822	KRT1	NA	NA	-1.44641	0.809018	NA	NA
rs61913988	rs61913988	12	52249594	KRT1	-0.734784	0.839823	NA	NA	NA	NA
rs625378	rs625378	12	53060522	KRT1	-0.895126	0.806267	NA	NA	NA	NA
rs646526	rs646526	12	53065258	KRT1	-0.586437	0.873208	NA	NA	NA	NA
rs6580850	rs6580850	12	52487062	KRT1	0.619008	0.800302	NA	NA	NA	NA
rs669379	rs669379	12	52927398	KRT1	0.992282	0.867284	NA	NA	NA	NA
rs679724	rs679724	12	52959576	KRT1	-0.98653	0.840855	NA	NA	NA	NA
rs7131938	rs7131938	12	53772927	KRT1	0.759941	0.871167	NA	NA	NA	NA
rs7135917	rs7135917	12	52629712	KRT1	-0.666141	0.847806	NA	NA	NA	NA
rs7138883	rs7138883	12	53245591	KRT1	-0.655894	0.780607	NA	NA	NA	NA
rs72648108	rs72648108	12	53293388	KRT1	NA	NA	0.799409	0.877569	NA	NA
rs7306790	rs7306790	12	53364014	KRT1	-0.58074	0.823297	NA	NA	NA	NA
rs7307804	rs7307804	12	53926262	KRT1	1.03834	0.865544	1.19318	0.851807	NA	NA
rs73320318	rs73320318	12	52966249	KRT1	NA	NA	0.652541	0.878608	NA	NA
rs744691	rs744691	12	52441550	KRT1	-0.80131	0.60267	NA	NA	NA	NA
rs75604794	rs75604794	12	52646409	KRT1	0.657873	0.845235	NA	NA	NA	NA
rs772003	rs772003	12	52314326	KRT1	-0.777598	0.850135	NA	NA	NA	NA
rs77231962	rs77231962	12	53202859	KRT1	NA	NA	1.01749	0.757033	NA	NA
rs784563	rs784563	12	53866619	KRT1	0.636919	0.746707	NA	NA	NA	NA
rs784888	rs784888	12	53824508	KRT1	-0.643455	0.812305	NA	NA	NA	NA
rs784892	rs784892	12	53822884	KRT1	-0.715185	0.733932	NA	NA	NA	NA
rs7958736	rs7958736	12	52968378	KRT1	NA	NA	-0.77716	0.808142	NA	NA
rs7960191	rs7960191	12	53412462	KRT1	0.526383	0.878989	NA	NA	NA	NA
rs7976059	rs7976059	12	52251272	KRT1	-0.660982	0.864266	NA	NA	NA	NA
rs928994	rs928994	12	52801296	KRT1	-0.838047	0.651456	NA	NA	NA	NA
rs9325152	rs9325152	12	52945592	KRT1	NA	NA	0.56783	0.873677	NA	NA
JHU_12.52541392	rs7132316	12	52541393	KRT18	-0.795849	0.869961	NA	NA	NA	NA
JHU_12.52603310	rs17126443	12	52603311	KRT18	1.06469	0.7997	0.9382	0.810607	NA	NA
JHU_12.52770555	rs9738946	12	52770556	KRT18	NA	NA	0.69905	0.865819	NA	NA
JHU_12.52834142	rs376797277	12	52834143	KRT18	-0.652576	0.864319	NA	NA	NA	NA
JHU_12.52892161	rs77887697	12	52892162	KRT18	NA	NA	-0.983577	0.109257	NA	NA
JHU_12.52896294	rs1707792	12	52896295	KRT18	NA	NA	-0.654115	0.845016	NA	NA
JHU_12.53391984	rs200791585	12	53391985	KRT18	-0.954773	0.715538	NA	NA	NA	NA
JHU_12.53641558	NA	12	53641559	KRT18	1.15833	0.759549	-0.932538	0.828373	NA	NA
JHU_12.54048930	rs80008123	12	54048931	KRT18	NA	NA	0.568948	0.867485	NA	NA
JHU_12.54117980	rs73305430	12	54117981	KRT18	NA	NA	-1.09673	0.825593	NA	NA
JHU_12.54128984	rs74516740	12	54128985	KRT18	NA	NA	-1.12255	0.855112	NA	NA
exm1007016	rs2682343	12	53240066	KRT18	NA	NA	-1.03989	0.63348	NA	NA
kgp3026105	rs1056685	12	53686703	KRT18	NA	NA	-0.935779	0.84931	NA	NA
rs10747667	rs10747667	12	53723368	KRT18	NA	NA	-0.53341	0.866552	NA	NA
rs10783486	rs10783486	12	52362786	KRT18	NA	NA	0.712723	0.850432	NA	NA
rs10876255	rs10876255	12	52646572	KRT18	-0.980061	0.882356	NA	NA	NA	NA
rs10876336	rs10876336	12	53150550	KRT18	-0.56888	0.840864	NA	NA	NA	NA
rs10876394	rs10876394	12	53400178	KRT18	NA	NA	-0.462487	0.877569	NA	NA
rs10876488	rs10876488	12	54098132	KRT18	1.11837	0.768306	NA	NA	NA	NA
rs11170152	rs11170152	12	52898835	KRT18	NA	NA	-0.654115	0.845016	NA	NA
rs11170486	rs11170486	12	53618769	KRT18	NA	NA	-0.650067	0.789714	NA	NA
rs11170624	rs11170624	12	54030238	KRT18	NA	NA	0.47467	0.87565	NA	NA
rs11170631	rs11170631	12	54041192	KRT18	NA	NA	0.587501	0.855313	NA	NA
rs12425664	rs12425664	12	52859985	KRT18	NA	NA	0.794455	0.625498	NA	NA
rs1554448	rs1554448	12	53154405	KRT18	0.764394	0.843194	NA	NA	NA	NA
rs1567757	rs1567757	12	53082253	KRT18	NA	NA	0.695218	0.636058	NA	NA
rs1567759	rs1567759	12	53091566	KRT18	NA	NA	0.63625	0.741049	NA	NA
rs17102892	rs17102892	12	54178921	KRT18	-0.659477	0.856709	NA	NA	NA	NA
rs17120257	rs17120257	12	53303331	KRT18	NA	NA	-1.31411	0.519526	NA	NA
rs2252518	rs2252518	12	52381026	KRT18	NA	NA	0.737759	0.615296	NA	NA
rs2682331	NA	12	53365104	KRT18	NA	NA	-0.745633	0.738276	NA	NA
rs2854464	rs2854464	12	52388891	KRT18	NA	NA	0.652698	0.764141	NA	NA
rs2857678	rs2857678	12	52753341	KRT18	NA	NA	-0.624239	0.813745	NA	NA
rs34409662	rs34409662	12	52812062	KRT18	NA	NA	-0.638063	0.852008	NA	NA
rs3741658	rs3741658	12	54109733	KRT18	NA	NA	-0.522738	0.865427	NA	NA
rs3782489	rs3782489	12	53086645	KRT18	NA	NA	0.730995	0.605109	NA	NA
rs4237896	rs4237896	12	52679024	KRT18	NA	NA	0.545893	0.872233	NA	NA
rs4301826	rs4301826	12	52560231	KRT18	-0.906476	0.401694	-0.552755	0.837866	NA	NA
rs597340	rs597340	12	52837719	KRT18	NA	NA	-0.683891	0.69634	NA	NA
rs60828513	rs60828513	12	53634662	KRT18	0.772291	0.744077	NA	NA	NA	NA
rs608690	rs608690	12	52964402	KRT18	NA	NA	-0.60884	0.851673	NA	NA
rs61558464	rs61558464	12	53384060	KRT18	-0.729311	0.819012	NA	NA	NA	NA
rs62639689	rs62639689	12	53089565	KRT18	NA	NA	-0.894131	0.810718	NA	NA
rs637247	rs637247	12	53045759	KRT18	-0.865534	0.879672	NA	NA	NA	NA
rs6413498	rs6413498	12	53495878	KRT18	NA	NA	1.43495	0.80797	NA	NA
rs6580856	rs6580856	12	52545148	KRT18	NA	NA	-0.948708	0.745582	NA	NA
rs6580938	rs6580938	12	53646369	KRT18	NA	NA	0.59683	0.812322	NA	NA
rs7295111	rs7295111	12	54217322	KRT18	-0.698855	0.837102	NA	NA	NA	NA
rs7295280	rs7295280	12	52630866	KRT18	0.809564	0.866042	NA	NA	NA	NA
rs7296390	rs7296390	12	53008053	KRT18	NA	NA	0.796357	0.823457	NA	NA
rs73099378	rs73099378	12	52869613	KRT18	NA	NA	1.08835	0.59381	NA	NA
rs73309171	rs73309171	12	53606565	KRT18	NA	NA	-0.755804	0.756544	NA	NA
rs75604794	rs75604794	12	52646409	KRT18	NA	NA	0.671399	0.826319	NA	NA
rs76215349	rs76215349	12	52849093	KRT18	NA	NA	-0.747045	0.85469	NA	NA
rs7953588	rs7953588	12	53012928	KRT18	NA	NA	0.796957	0.81672	NA	NA
rs7955401	rs7955401	12	52398751	KRT18	NA	NA	0.806473	0.822955	NA	NA
rs7960191	rs7960191	12	53412462	KRT18	-0.572286	0.876581	NA	NA	NA	NA
rs7963390	rs7963390	12	54265254	KRT18	NA	NA	-1.0559	0.863875	NA	NA
rs7969242	rs7969242	12	53134695	KRT18	-0.622268	0.851018	NA	NA	NA	NA
rs7973612	rs7973612	12	52557872	KRT18	-0.879144	0.515001	-0.664947	0.739626	NA	NA
rs7977919	NA	12	52559074	KRT18	0.723753	0.784776	NA	NA	NA	NA
rs876733	rs876733	12	52424070	KRT18	NA	NA	0.687739	0.811015	NA	NA
rs8916	rs8916	12	53433486	KRT18	NA	NA	-0.462487	0.877569	NA	NA
rs941184	rs941184	12	54114158	KRT18	NA	NA	-0.883448	0.854324	NA	NA
JHU_12.51928252	rs57945577	12	51928253	KRT5	NA	NA	0.611034	0.858192	NA	NA
JHU_12.51932712	rs12099983	12	51932713	KRT5	-1.4778	0.794198	NA	NA	NA	NA
JHU_12.52092525	rs374657961	12	52092526	KRT5	-0.634923	0.833589	NA	NA	NA	NA
JHU_12.52093969	NA	12	52093970	KRT5	-1.27372	0.841056	NA	NA	NA	NA
JHU_12.52589273	rs6580864	12	52589274	KRT5	NA	NA	-0.605052	0.851015	NA	NA
JHU_12.52589599	rs60122572	12	52589600	KRT5	NA	NA	-0.605052	0.851015	NA	NA
JHU_12.53026603	rs76874492	12	53026604	KRT5	NA	NA	1.12269	0.612458	NA	NA
JHU_12.53034711	NA	12	53034712	KRT5	NA	NA	1.12269	0.612458	NA	NA
JHU_12.53395347	rs113388991	12	53395348	KRT5	NA	NA	-0.617236	0.87967	NA	NA
rs10082776	rs10082776	12	53621711	KRT5	NA	NA	0.464266	0.723476	NA	NA
rs1027827	rs1027827	12	51925305	KRT5	-0.655989	0.814011	NA	NA	NA	NA
rs10783478	rs10783478	12	52232476	KRT5	0.834161	0.705416	NA	NA	NA	NA
rs10783481	rs10783481	12	52329769	KRT5	NA	NA	-0.506908	0.792078	NA	NA
rs10783533	rs10783533	12	53106889	KRT5	NA	NA	-0.752794	0.855005	NA	NA
rs10876336	rs10876336	12	53150550	KRT5	NA	NA	0.451141	0.766185	NA	NA
rs11169953	NA	12	52304399	KRT5	0.634092	0.81154	NA	NA	NA	NA
rs11837557	rs11837557	12	52154572	KRT5	0.664267	0.854405	NA	NA	NA	NA
rs12315733	rs12315733	12	53191937	KRT5	NA	NA	-0.550436	0.86282	NA	NA
rs12316087	rs12316087	12	52532230	KRT5	NA	NA	-0.480622	0.863082	NA	NA
rs12318660	rs12318660	12	52521344	KRT5	NA	NA	0.558859	0.760497	NA	NA
rs1389195	rs1389195	12	51920264	KRT5	NA	NA	-0.432921	0.871502	NA	NA
rs1402394	rs1402394	12	53386641	KRT5	NA	NA	-0.430733	0.865405	NA	NA
rs1521341	rs1521341	12	53161420	KRT5	1.55155	0.784227	NA	NA	NA	NA
rs17118662	rs17118662	12	53142172	KRT5	-1.63423	0.796884	NA	NA	NA	NA
rs2070876	rs2070876	12	53344830	KRT5	0.630692	0.848203	NA	NA	NA	NA
rs2658658	rs2658658	12	52788928	KRT5	NA	NA	0.384745	0.879711	NA	NA
rs2852473	rs2852473	12	52788303	KRT5	NA	NA	0.384745	0.879711	NA	NA
rs2857678	rs2857678	12	52753341	KRT5	0.601658	0.865124	NA	NA	NA	NA
rs28721426	rs28721426	12	53189696	KRT5	0.605449	0.87829	NA	NA	NA	NA
rs303788	rs303788	12	52234981	KRT5	NA	NA	0.623829	0.857102	NA	NA
rs34409662	rs34409662	12	52812062	KRT5	0.844734	0.738355	NA	NA	NA	NA
rs4761879	rs4761879	12	52807590	KRT5	-0.859472	0.685248	NA	NA	NA	NA
rs4762062	rs4762062	12	52589512	KRT5	NA	NA	-0.605052	0.851015	NA	NA
rs57438113	rs57438113	12	52120669	KRT5	NA	NA	0.691596	0.878156	NA	NA
rs58982469	rs58982469	12	52230864	KRT5	-0.995875	0.836566	NA	NA	NA	NA
rs637074	rs637074	12	53109157	KRT5	NA	NA	-0.719759	0.880037	NA	NA
rs697628	rs697628	12	52267781	KRT5	-0.651046	0.83961	NA	NA	NA	NA
rs7296390	rs7296390	12	53008053	KRT5	-1.25732	0.393839	NA	NA	NA	NA
rs7303111	rs7303111	12	52284274	KRT5	NA	NA	0.527422	0.871319	NA	NA
rs73098497	rs73098497	12	53176583	KRT5	-0.655785	0.871868	NA	NA	NA	NA
rs7487904	rs7487904	12	53624954	KRT5	NA	NA	0.383439	0.825443	NA	NA
rs772231	rs772231	12	52337868	KRT5	NA	NA	0.49326	0.816107	NA	NA
rs7953588	rs7953588	12	53012928	KRT5	-1.12496	0.57006	NA	NA	NA	NA
rs876733	rs876733	12	52424070	KRT5	-0.704702	0.840612	-0.471911	0.859382	NA	NA
rs939607	rs939607	12	53124472	KRT5	NA	NA	-0.42162	0.873465	NA	NA
JHU_12.51632447	rs72644879	12	51632448	KRT7	-0.470501	0.877965	NA	NA	NA	NA
JHU_12.52026669	rs79390508	12	52026670	KRT7	NA	NA	0.621802	0.665772	NA	NA
JHU_12.52314294	rs2656315	12	52314295	KRT7	NA	NA	-0.342223	0.844558	NA	NA
JHU_12.52751946	rs150349199	12	52751947	KRT7	NA	NA	0.828716	0.723346	NA	NA
JHU_12.52889715	rs603968	12	52889716	KRT7	0.586941	0.840855	NA	NA	NA	NA
JHU_12.52896294	rs1707792	12	52896295	KRT7	-0.650358	0.845028	NA	NA	NA	NA
JHU_12.53363217	rs2682324	12	53363218	KRT7	0.481498	0.879581	NA	NA	NA	NA
JHU_12.53541998	NA	12	53541999	KRT7	NA	NA	1.09059	0.405752	NA	NA
rs10876271	rs10876271	12	52678643	KRT7	-0.577362	0.874217	NA	NA	NA	NA
rs10876336	rs10876336	12	53150550	KRT7	0.484826	0.864176	NA	NA	NA	NA
rs11170013	rs11170013	12	52535647	KRT7	NA	NA	0.362241	0.787271	NA	NA
rs11170152	rs11170152	12	52898835	KRT7	-0.650358	0.845028	NA	NA	NA	NA
rs11170279	rs11170279	12	53184491	KRT7	NA	NA	-0.390076	0.789706	NA	NA
rs11170448	rs11170448	12	53547987	KRT7	NA	NA	0.549442	0.772222	NA	NA
rs114586587	rs114586587	12	52579242	KRT7	1.23901	0.857372	NA	NA	NA	NA
rs11574532	rs11574532	12	53594438	KRT7	NA	NA	0.863908	0.653522	NA	NA
rs12161793	rs12161793	12	53552475	KRT7	NA	NA	0.649118	0.656037	NA	NA
rs1554448	rs1554448	12	53154405	KRT7	NA	NA	0.436347	0.84851	NA	NA
rs1902763	rs1902763	12	52657665	KRT7	-0.734766	0.846705	NA	NA	NA	NA
rs1902765	rs1902765	12	52651821	KRT7	0.92789	0.859023	NA	NA	NA	NA
rs2272296	rs2272296	12	53509933	KRT7	NA	NA	0.374055	0.844023	NA	NA
rs2603761	rs2603761	12	52444777	KRT7	-0.716258	0.830936	NA	NA	NA	NA
rs2701131	rs2701131	12	52427350	KRT7	NA	NA	0.506098	0.851222	NA	NA
rs298109	rs298109	12	52827818	KRT7	0.590149	0.786536	NA	NA	NA	NA
rs3180417	rs3180417	12	52285086	KRT7	NA	NA	0.690886	0.807145	NA	NA
rs3847860	rs3847860	12	52287368	KRT7	NA	NA	0.690886	0.807145	NA	NA
rs401926	rs401926	12	52822258	KRT7	0.569062	0.809376	NA	NA	NA	NA
rs4559763	rs4559763	12	53193160	KRT7	NA	NA	0.432879	0.737292	NA	NA
rs4761961	rs4761961	12	51799968	KRT7	0.802847	0.715538	NA	NA	NA	NA
rs4762023	rs4762023	12	52268503	KRT7	-0.712244	0.849681	NA	NA	NA	NA
rs56100115	rs56100115	12	52584168	KRT7	-1.10475	0.832073	NA	NA	NA	NA
rs58293876	NA	12	52293513	KRT7	NA	NA	0.629215	0.768911	NA	NA
rs583678	rs583678	12	52862614	KRT7	0.630582	0.79726	NA	NA	NA	NA
rs60669645	NA	12	53187660	KRT7	NA	NA	0.970055	0.179499	NA	NA
rs607426	rs607426	12	53005004	KRT7	-1.2608	0.750891	NA	NA	NA	NA
rs607860	rs607860	12	52913029	KRT7	0.552468	0.797269	NA	NA	NA	NA
rs61734905	rs61734905	12	52946594	KRT7	-1.03889	0.852124	NA	NA	NA	NA
rs61740813	rs61740813	12	52757938	KRT7	NA	NA	0.828716	0.723346	NA	NA
rs61933784	rs61933784	12	52241714	KRT7	NA	NA	0.555811	0.812893	NA	NA
rs650694	rs650694	12	52906586	KRT7	0.901385	0.375214	NA	NA	NA	NA
rs7295280	rs7295280	12	52630866	KRT7	-0.861935	0.796241	NA	NA	NA	NA
rs7306790	rs7306790	12	53364014	KRT7	0.481498	0.879581	NA	NA	NA	NA
rs744691	rs744691	12	52441550	KRT7	0.517912	0.880392	NA	NA	NA	NA
rs772003	rs772003	12	52314326	KRT7	NA	NA	-0.542564	0.789332	NA	NA
rs7958363	rs7958363	12	52587788	KRT7	-0.7632	0.833288	NA	NA	NA	NA
rs7969242	rs7969242	12	53134695	KRT7	0.573152	0.84332	NA	NA	NA	NA
rs7976059	rs7976059	12	52251272	KRT7	0.611013	0.879396	NA	NA	NA	NA
rs79897879	rs79897879	12	52685213	KRT7	-0.593235	0.867063	NA	NA	NA	NA
rs80022099	rs80022099	12	51659587	KRT7	-0.958511	0.870125	NA	NA	NA	NA
rs9325148	rs9325148	12	51671129	KRT7	NA	NA	-0.378315	0.814252	NA	NA
JHU_12.52266035	NA	12	52266036	KRT72	1.15827	0.607267	NA	NA	NA	NA
JHU_12.52299478	rs145017186	12	52299479	KRT72	NA	NA	-1.51101	0.777474	NA	NA
JHU_12.52589273	rs6580864	12	52589274	KRT72	0.95595	0.834718	NA	NA	NA	NA
JHU_12.52589599	rs60122572	12	52589600	KRT72	0.95595	0.834718	NA	NA	NA	NA
JHU_12.52770555	rs9738946	12	52770556	KRT72	-0.8395	0.851018	NA	NA	NA	NA
JHU_12.52834142	rs376797277	12	52834143	KRT72	-0.767724	0.820186	NA	NA	NA	NA
JHU_12.52953041	rs79235368	12	52953042	KRT72	1.13342	0.764188	NA	NA	NA	NA
JHU_12.53027768	rs656080	12	53027769	KRT72	-0.663435	0.81902	-0.701389	0.770184	NA	NA
JHU_12.53034024	rs187811276	12	53034025	KRT72	-0.651985	0.824777	-0.572645	0.867077	NA	NA
JHU_12.53229129	NA	12	53229130	KRT72	NA	NA	0.907591	0.87805	NA	NA
JHU_12.53275710	rs57177311	12	53275711	KRT72	NA	NA	0.79321	0.602681	NA	NA
JHU_12.53363217	rs2682324	12	53363218	KRT72	NA	NA	0.574117	0.867514	NA	NA
JHU_12.53391984	rs200791585	12	53391985	KRT72	-0.958595	0.754754	NA	NA	NA	NA
JHU_12.53599452	rs115281983	12	53599453	KRT72	-0.948596	0.838103	NA	NA	NA	NA
JHU_12.53612021	rs7305456	12	53612022	KRT72	1.33749	0.825493	NA	NA	NA	NA
JHU_12.53641558	NA	12	53641559	KRT72	1.20121	0.768956	NA	NA	NA	NA
exm1005968	rs56207115	12	52994896	KRT72	-0.708947	0.840919	NA	NA	NA	NA
exm1007063	NA	12	53242641	KRT72	-0.763612	0.877867	NA	NA	NA	NA
rs10876210	rs10876210	12	52219882	KRT72	-0.880766	0.74082	NA	NA	NA	NA
rs11170209	rs11170209	12	53030920	KRT72	-0.651985	0.824777	-0.572645	0.867077	NA	NA
rs11170319	rs11170319	12	53285086	KRT72	NA	NA	0.689094	0.766848	NA	NA
rs11609523	NA	12	52543600	KRT72	0.655894	0.807986	NA	NA	NA	NA
rs116117459	rs116117459	12	53242389	KRT72	-1.15782	0.877768	-1.16743	0.871886	NA	NA
rs11612611	rs11612611	12	52553919	KRT72	1.16534	0.784973	NA	NA	NA	NA
rs11837557	rs11837557	12	52154572	KRT72	NA	NA	0.667124	0.869067	NA	NA
rs12302416	rs12302416	12	52649876	KRT72	-0.778143	0.839519	NA	NA	NA	NA
rs12425225	rs12425225	12	52725301	KRT72	-0.715778	0.824332	NA	NA	NA	NA
rs12582170	rs12582170	12	53757831	KRT72	-0.814222	0.634048	NA	NA	NA	NA
rs1492237	rs1492237	12	53272228	KRT72	NA	NA	0.84629	0.554645	NA	NA
rs1546697	rs1546697	12	53414772	KRT72	0.545349	0.860297	0.554002	0.848119	NA	NA
rs1613929	rs1613929	12	52777580	KRT72	0.73623	0.731347	NA	NA	NA	NA
rs1613931	rs1613931	12	52777578	KRT72	0.73623	0.731347	NA	NA	NA	NA
rs1732305	rs1732305	12	52779391	KRT72	0.73623	0.731347	NA	NA	NA	NA
rs1791619	rs1791619	12	52771074	KRT72	0.875942	0.58169	NA	NA	NA	NA
rs1871998	rs1871998	12	52049521	KRT72	NA	NA	-0.680627	0.857767	NA	NA
rs1902763	rs1902763	12	52657665	KRT72	NA	NA	0.801857	0.863082	NA	NA
rs1907671	rs1907671	12	53283198	KRT72	NA	NA	0.952517	0.501491	NA	NA
rs1945285	rs1945285	12	52658374	KRT72	NA	NA	0.908465	0.750227	NA	NA
rs2232559	rs2232559	12	53040411	KRT72	-0.590986	0.861636	NA	NA	NA	NA
rs2245203	rs2245203	12	52777513	KRT72	0.73623	0.731347	NA	NA	NA	NA
rs2272485	rs2272485	12	52485891	KRT72	0.884244	0.876689	0.972064	0.838217	NA	NA
rs2603761	rs2603761	12	52444777	KRT72	-1.04026	0.648818	NA	NA	NA	NA
rs2634041	rs2634041	12	53045626	KRT72	0.833891	0.790153	NA	NA	NA	NA
rs2683522	rs2683522	12	53783396	KRT72	-0.759893	0.712504	NA	NA	NA	NA
rs303787	rs303787	12	52236165	KRT72	0.57859	0.872957	NA	NA	NA	NA
rs303815	rs303815	12	52184271	KRT72	-0.745175	0.812133	-0.664592	0.853494	NA	NA
rs35079256	rs35079256	12	53212276	KRT72	-1.03902	0.878687	NA	NA	NA	NA
rs35609714	rs35609714	12	53212292	KRT72	-1.10627	0.882482	NA	NA	NA	NA
rs3847850	rs3847850	12	53023478	KRT72	0.828525	0.771927	NA	NA	NA	NA
rs4237896	rs4237896	12	52679024	KRT72	NA	NA	0.650461	0.855163	NA	NA
rs4531558	rs4531558	12	53295081	KRT72	NA	NA	0.689094	0.766848	NA	NA
rs4762062	rs4762062	12	52589512	KRT72	0.95595	0.834718	NA	NA	NA	NA
rs4919741	rs4919741	12	53272920	KRT72	NA	NA	0.885143	0.512391	NA	NA
rs56764080	rs56764080	12	52078338	KRT72	NA	NA	0.772625	0.880774	NA	NA
rs589619	rs589619	12	53036090	KRT72	-0.726767	0.7415	-0.594839	0.845818	NA	NA
rs598258	rs598258	12	53024088	KRT72	-0.57132	0.868498	-0.678055	0.778841	NA	NA
rs60828513	rs60828513	12	53634662	KRT72	0.856736	0.685667	NA	NA	NA	NA
rs609307	rs609307	12	53027400	KRT72	-0.632271	0.837889	-0.670301	0.792294	NA	NA
rs61558735	rs61558735	12	53027775	KRT72	-0.632271	0.837889	-0.670301	0.792294	NA	NA
rs625378	rs625378	12	53060522	KRT72	0.952627	0.834755	NA	NA	NA	NA
rs637247	rs637247	12	53045759	KRT72	NA	NA	-0.91591	0.874153	NA	NA
rs642734	rs642734	12	53023732	KRT72	-0.57132	0.868498	-0.678055	0.778841	NA	NA
rs6580850	rs6580850	12	52487062	KRT72	NA	NA	-0.571545	0.875141	NA	NA
rs72648108	rs72648108	12	53293388	KRT72	0.879511	0.85411	NA	NA	NA	NA
rs7306790	rs7306790	12	53364014	KRT72	NA	NA	0.574117	0.867514	NA	NA
rs7308421	rs7308421	12	52977084	KRT72	-0.64209	0.806794	NA	NA	NA	NA
rs7314526	rs7314526	12	53637350	KRT72	-0.642357	0.843842	NA	NA	NA	NA
rs7398676	rs7398676	12	53630558	KRT72	-0.744753	0.813072	NA	NA	NA	NA
rs7399002	rs7399002	12	53659513	KRT72	-0.679927	0.86281	NA	NA	NA	NA
rs744691	rs744691	12	52441550	KRT72	0.707905	0.82315	NA	NA	NA	NA
rs76215349	rs76215349	12	52849093	KRT72	-0.794323	0.879315	NA	NA	NA	NA
rs77231962	rs77231962	12	53202859	KRT72	0.819132	0.873857	NA	NA	NA	NA
rs828113	rs828113	12	53121884	KRT72	0.493477	0.874015	NA	NA	NA	NA
rs879107	rs879107	12	52423034	KRT72	0.901239	0.873994	0.934546	0.857102	NA	NA
JHU_12.52026669	rs79390508	12	52026670	KRT73	0.86096	0.848329	NA	NA	NA	NA
JHU_12.52266035	NA	12	52266036	KRT73	NA	NA	1.1226	0.622922	NA	NA
JHU_12.52299478	rs145017186	12	52299479	KRT73	-1.34083	0.84033	NA	NA	NA	NA
JHU_12.52474777	NA	12	52474778	KRT73	NA	NA	-1.23158	0.813491	NA	NA
JHU_12.52589273	rs6580864	12	52589274	KRT73	0.852761	0.86782	NA	NA	NA	NA
JHU_12.52589599	rs60122572	12	52589600	KRT73	0.852761	0.86782	NA	NA	NA	NA
JHU_12.52603310	rs17126443	12	52603311	KRT73	NA	NA	0.963232	0.860762	NA	NA
JHU_12.52953041	rs79235368	12	52953042	KRT73	NA	NA	0.887595	0.874991	NA	NA
JHU_12.53027768	rs656080	12	53027769	KRT73	NA	NA	-0.634203	0.833608	NA	NA
JHU_12.53034024	rs187811276	12	53034025	KRT73	-0.5589	0.872588	NA	NA	NA	NA
JHU_12.53229129	NA	12	53229130	KRT73	0.909821	0.874418	1.42006	0.520906	NA	NA
JHU_12.53391984	rs200791585	12	53391985	KRT73	-0.947886	0.746732	NA	NA	NA	NA
JHU_12.53599452	rs115281983	12	53599453	KRT73	-0.931272	0.837102	NA	NA	NA	NA
JHU_12.53641558	NA	12	53641559	KRT73	NA	NA	1.00645	0.854324	NA	NA
JHU_12.53759125	rs75402867	12	53759126	KRT73	-1.34851	0.749288	-1.1783	0.836134	NA	NA
JHU_12.53843543	NA	12	53843544	KRT73	-0.581551	0.857619	-0.652722	0.810095	NA	NA
JHU_12.53843824	rs7311103	12	53843825	KRT73	0.729737	0.829179	NA	NA	NA	NA
exm1005968	rs56207115	12	52994896	KRT73	-0.784323	0.779887	NA	NA	NA	NA
rs10082776	rs10082776	12	53621711	KRT73	-0.51131	0.879105	NA	NA	NA	NA
rs10783505	rs10783505	12	52646516	KRT73	NA	NA	0.596854	0.86132	NA	NA
rs10876432	rs10876432	12	53731891	KRT73	0.577286	0.86903	0.753132	0.730062	NA	NA
rs11170198	rs11170198	12	53006727	KRT73	-0.563861	0.881289	NA	NA	NA	NA
rs11170209	rs11170209	12	53030920	KRT73	-0.5589	0.872588	NA	NA	NA	NA
rs115878001	rs115878001	12	52967309	KRT73	-1.09129	0.868641	NA	NA	NA	NA
rs11612611	rs11612611	12	52553919	KRT73	1.03582	0.835628	NA	NA	NA	NA
rs12582170	rs12582170	12	53757831	KRT73	-0.794168	0.636344	-0.698104	0.773748	NA	NA
rs13377619	rs13377619	12	52647543	KRT73	NA	NA	-1.26038	0.763975	NA	NA
rs1546697	rs1546697	12	53414772	KRT73	NA	NA	0.517754	0.87502	NA	NA
rs1554448	rs1554448	12	53154405	KRT73	0.805233	0.834904	NA	NA	NA	NA
rs2242106	rs2242106	12	52369300	KRT73	0.857756	0.839295	NA	NA	NA	NA
rs2252518	rs2252518	12	52381026	KRT73	0.589363	0.868236	NA	NA	NA	NA
rs2272485	rs2272485	12	52485891	KRT73	NA	NA	0.928465	0.859145	NA	NA
rs2280479	rs2280479	12	53162638	KRT73	0.890816	0.880606	NA	NA	NA	NA
rs2634041	rs2634041	12	53045626	KRT73	NA	NA	0.860138	0.760028	NA	NA
rs2638490	rs2638490	12	53323694	KRT73	NA	NA	0.9458	0.796098	NA	NA
rs2682331	NA	12	53365104	KRT73	-0.724099	0.836476	NA	NA	NA	NA
rs2683522	rs2683522	12	53783396	KRT73	-0.738205	0.718806	-0.757427	0.696936	NA	NA
rs2886129	rs2886129	12	53731984	KRT73	0.577286	0.86903	0.753132	0.730062	NA	NA
rs34424268	rs34424268	12	53671264	KRT73	1.16207	0.84913	NA	NA	NA	NA
rs3847850	rs3847850	12	53023478	KRT73	0.871873	0.708395	NA	NA	NA	NA
rs3847859	rs3847859	12	52293500	KRT73	NA	NA	0.646226	0.860455	NA	NA
rs4258426	rs4258426	12	53046630	KRT73	NA	NA	0.859821	0.86349	NA	NA
rs4762023	rs4762023	12	52268503	KRT73	NA	NA	0.747435	0.879989	NA	NA
rs4762062	rs4762062	12	52589512	KRT73	0.852761	0.86782	NA	NA	NA	NA
rs58293876	NA	12	52293513	KRT73	0.991167	0.838441	NA	NA	NA	NA
rs589619	rs589619	12	53036090	KRT73	-0.623292	0.825539	NA	NA	NA	NA
rs598258	rs598258	12	53024088	KRT73	NA	NA	-0.664151	0.795368	NA	NA
rs60116994	rs60116994	12	52446051	KRT73	NA	NA	-0.66385	0.875141	NA	NA
rs60828513	rs60828513	12	53634662	KRT73	0.867884	0.642823	0.814869	0.722989	NA	NA
rs609307	rs609307	12	53027400	KRT73	NA	NA	-0.605668	0.851441	NA	NA
rs61558464	rs61558464	12	53384060	KRT73	-0.749735	0.818228	NA	NA	NA	NA
rs61558735	rs61558735	12	53027775	KRT73	NA	NA	-0.605668	0.851441	NA	NA
rs61913988	rs61913988	12	52249594	KRT73	NA	NA	1.08251	0.60975	NA	NA
rs642734	rs642734	12	53023732	KRT73	NA	NA	-0.664151	0.795368	NA	NA
rs697628	rs697628	12	52267781	KRT73	NA	NA	-0.727074	0.810607	NA	NA
rs7308421	rs7308421	12	52977084	KRT73	-0.597711	0.831523	NA	NA	NA	NA
rs73311405	rs73311405	12	52583621	KRT73	-0.664037	0.871278	NA	NA	NA	NA
rs7398676	rs7398676	12	53630558	KRT73	-0.860872	0.67951	NA	NA	NA	NA
rs7399002	rs7399002	12	53659513	KRT73	-0.901077	0.659812	NA	NA	NA	NA
rs744691	rs744691	12	52441550	KRT73	NA	NA	0.720595	0.802477	NA	NA
rs7487904	rs7487904	12	53624954	KRT73	-0.512881	0.86706	NA	NA	NA	NA
rs784888	rs784888	12	53824508	KRT73	0.602223	0.874758	NA	NA	NA	NA
rs784892	rs784892	12	53822884	KRT73	0.595951	0.875423	NA	NA	NA	NA
rs784894	rs784894	12	53817956	KRT73	-0.555226	0.865544	NA	NA	NA	NA
rs7960191	rs7960191	12	53412462	KRT73	-0.746882	0.768817	-0.669014	0.836379	NA	NA
rs941139	rs941139	12	53614510	KRT73	-0.65251	0.83048	NA	NA	NA	NA
JHU_12.52475317	rs76190372	12	52475318	KRT8	-0.936983	0.820092	NA	NA	NA	NA
JHU_12.52956668	NA	12	52956669	KRT8	-0.825229	0.818914	NA	NA	NA	NA
JHU_12.53026603	rs76874492	12	53026604	KRT8	NA	NA	-0.843075	0.836761	NA	NA
JHU_12.53034711	NA	12	53034712	KRT8	NA	NA	-0.843075	0.836761	NA	NA
JHU_12.53096337	rs10783532	12	53096338	KRT8	0.814988	0.770845	NA	NA	NA	NA
JHU_12.53577899	rs3134642	12	53577900	KRT8	NA	NA	-0.422283	0.87489	NA	NA
JHU_12.53843543	NA	12	53843544	KRT8	-0.656188	0.549464	NA	NA	NA	NA
JHU_12.53843824	rs7311103	12	53843825	KRT8	0.617876	0.782597	NA	NA	NA	NA
kgp19156537	rs1732301	12	52777536	KRT8	NA	NA	-0.598464	0.861538	NA	NA
rs115878001	rs115878001	12	52967309	KRT8	NA	NA	-0.877316	0.772349	NA	NA
rs11833855	rs11833855	12	53209944	KRT8	-0.675838	0.620606	NA	NA	NA	NA
rs12305231	rs12305231	12	52433623	KRT8	-0.918409	0.856083	NA	NA	NA	NA
rs12582170	rs12582170	12	53757831	KRT8	-0.738519	0.340479	NA	NA	NA	NA
rs1552754	rs1552754	12	53209018	KRT8	-0.862937	0.319779	NA	NA	NA	NA
rs1877549	rs1877549	12	53094939	KRT8	0.414599	0.872373	NA	NA	NA	NA
rs1902765	rs1902765	12	52651821	KRT8	NA	NA	0.691801	0.859145	NA	NA
rs1994755	rs1994755	12	53199883	KRT8	-0.609685	0.833767	NA	NA	NA	NA
rs2229774	rs2229774	12	53605545	KRT8	-0.939317	0.776313	NA	NA	NA	NA
rs2683522	rs2683522	12	53783396	KRT8	-0.711164	0.407304	NA	NA	NA	NA
rs589619	rs589619	12	53036090	KRT8	NA	NA	-0.354847	0.87805	NA	NA
rs62639689	rs62639689	12	53089565	KRT8	NA	NA	-0.56604	0.877566	NA	NA
rs6580850	rs6580850	12	52487062	KRT8	-0.496671	0.835556	NA	NA	NA	NA
rs685382	rs685382	12	53049579	KRT8	NA	NA	0.770471	0.860781	NA	NA
rs7296399	rs7296399	12	52655965	KRT8	0.569898	0.878032	NA	NA	NA	NA
rs7299647	rs7299647	12	52544099	KRT8	0.774011	0.83052	NA	NA	NA	NA
rs7398676	rs7398676	12	53630558	KRT8	-0.577884	0.804853	NA	NA	NA	NA
rs7399002	rs7399002	12	53659513	KRT8	-0.539409	0.848441	NA	NA	NA	NA
rs74093616	rs74093616	12	52771000	KRT8	-0.728915	0.868262	NA	NA	NA	NA
rs784563	rs784563	12	53866619	KRT8	-0.424502	0.872993	NA	NA	NA	NA
rs78792019	rs78792019	12	52787547	KRT8	NA	NA	0.541483	0.87758	NA	NA
rs7959052	rs7959052	12	53205757	KRT8	-0.644152	0.736118	NA	NA	NA	NA
JHU_12.6023542	rs113279828	12	6023543	LAG3	1.04122	0.776735	NA	NA	NA	NA
JHU_12.6025901	NA	12	6025902	LAG3	-0.620317	0.87215	NA	NA	NA	NA
JHU_12.6249640	rs77765380	12	6249641	LAG3	0.856236	0.862128	NA	NA	NA	NA
JHU_12.6320385	rs2268016	12	6320386	LAG3	-0.754097	0.832858	-1.00367	0.561672	NA	NA
JHU_12.6332763	NA	12	6332764	LAG3	1.31515	0.858127	NA	NA	NA	NA
JHU_12.6365477	NA	12	6365478	LAG3	0.74892	0.878216	0.953163	0.769331	NA	NA
JHU_12.6484665	rs13306617	12	6484666	LAG3	-1.30883	0.836566	NA	NA	NA	NA
JHU_12.6611487	rs73255086	12	6611488	LAG3	-1.68215	0.629	NA	NA	NA	NA
JHU_12.6621487	NA	12	6621488	LAG3	NA	NA	1.29457	0.766888	NA	NA
JHU_12.6821275	NA	12	6821276	LAG3	0.683281	0.881254	NA	NA	NA	NA
JHU_12.6883669	rs2365094	12	6883670	LAG3	-0.986802	0.790901	NA	NA	NA	NA
JHU_12.6927044	rs59292763	12	6927045	LAG3	0.603229	0.868335	NA	NA	NA	NA
JHU_12.6927145	rs111429330	12	6927146	LAG3	0.781545	0.864655	NA	NA	NA	NA
JHU_12.6988064	rs11064442	12	6988065	LAG3	-0.926178	0.779025	NA	NA	NA	NA
JHU_12.7000570	rs115364412	12	7000571	LAG3	-2.17776	0.390964	NA	NA	NA	NA
JHU_12.7871693	NA	12	7871694	LAG3	-0.705415	0.834113	NA	NA	NA	NA
rs10849451	rs10849451	12	6524679	LAG3	-1.59361	0.396206	NA	NA	NA	NA
rs10849492	rs10849492	12	6720795	LAG3	0.591746	0.866756	NA	NA	NA	NA
rs10849527	rs10849527	12	6946360	LAG3	1.10189	0.729221	NA	NA	NA	NA
rs11054622	rs11054622	12	7735241	LAG3	0.977939	0.790797	NA	NA	NA	NA
rs11064125	rs11064125	12	6383872	LAG3	-1.54322	0.684798	NA	NA	NA	NA
rs11064254	rs11064254	12	6668724	LAG3	0.69342	0.83472	NA	NA	NA	NA
rs11064393	rs11064393	12	6899582	LAG3	-1.04061	0.637232	-0.75471	0.86349	NA	NA
rs11829713	rs11829713	12	6202859	LAG3	-0.543674	0.880606	NA	NA	NA	NA
rs12302533	rs12302533	12	6293555	LAG3	NA	NA	0.650303	0.880251	NA	NA
rs12317523	rs12317523	12	6063142	LAG3	-0.720099	0.828862	NA	NA	NA	NA
rs216811	rs216811	12	6115274	LAG3	-1.04894	0.777571	NA	NA	NA	NA
rs216855	rs216855	12	6085513	LAG3	0.893296	0.696501	NA	NA	NA	NA
rs216888	rs216888	12	6098857	LAG3	-0.685198	0.844996	NA	NA	NA	NA
rs216905	rs216905	12	6106255	LAG3	-1.02974	0.873994	NA	NA	NA	NA
rs2286599	rs2286599	12	6499533	LAG3	-1.49119	0.808208	NA	NA	NA	NA
rs2363880	rs2363880	12	6302009	LAG3	-1.04437	0.603586	NA	NA	NA	NA
rs2364493	rs2364493	12	6545531	LAG3	NA	NA	-0.736605	0.804589	NA	NA
rs2885749	rs2885749	12	6109474	LAG3	0.852611	0.872993	NA	NA	NA	NA
rs3168600	rs3168600	12	6840209	LAG3	NA	NA	0.750729	0.862332	NA	NA
rs34584056	rs34584056	12	5991922	LAG3	-0.717285	0.849597	NA	NA	NA	NA
rs45534631	rs45534631	12	6644571	LAG3	NA	NA	1.20116	0.834795	NA	NA
rs4883431	rs4883431	12	7872595	LAG3	-0.631033	0.858618	NA	NA	NA	NA
rs59924684	rs59924684	12	6390305	LAG3	-1.29127	0.736973	NA	NA	NA	NA
rs7298566	NA	12	6088103	LAG3	-1.50143	0.581333	NA	NA	NA	NA
rs7302538	rs7302538	12	7499479	LAG3	-2.05753	0.0463401	-1.13227	0.831614	NA	NA
rs7316626	rs7316626	12	6691452	LAG3	0.69342	0.83472	NA	NA	NA	NA
rs743600	rs743600	12	6906319	LAG3	-1.14928	0.811998	NA	NA	NA	NA
rs7485773	rs7485773	12	7475081	LAG3	-1.63107	0.598706	NA	NA	NA	NA
rs7957426	rs7957426	12	6915906	LAG3	NA	NA	1.09093	0.815658	NA	NA
rs7957779	rs7957779	12	6298784	LAG3	-1.02532	0.636119	NA	NA	NA	NA
rs7959658	rs7959658	12	6754191	LAG3	-1.21805	0.654737	NA	NA	NA	NA
rs7970924	NA	12	6207678	LAG3	-0.605298	0.877205	NA	NA	NA	NA
rs7980045	rs7980045	12	6204615	LAG3	-0.620167	0.840707	NA	NA	NA	NA
rs7980991	rs7980991	12	6545417	LAG3	NA	NA	-0.682689	0.838125	NA	NA
JHU_12.49797424	rs28407441	12	49797425	LARP4	NA	NA	0.0827998	0.841145	NA	NA
JHU_12.49893176	rs76369963	12	49893177	LARP4	NA	NA	0.139152	0.833762	NA	NA
JHU_12.50318850	rs17119741	12	50318851	LARP4	NA	NA	0.0810217	0.868906	NA	NA
JHU_12.50331931	rs115877344	12	50331932	LARP4	NA	NA	-0.0931576	0.876294	NA	NA
JHU_12.50353254	rs115410737	12	50353255	LARP4	-0.195215	0.812998	NA	NA	NA	NA
JHU_12.50429638	NA	12	50429639	LARP4	NA	NA	0.138672	0.823042	NA	NA
JHU_12.50713660	NA	12	50713661	LARP4	-0.199231	0.81783	NA	NA	NA	NA
JHU_12.50995115	rs10783379	12	50995116	LARP4	NA	NA	0.0737839	0.87946	NA	NA
JHU_12.51548622	rs369789991	12	51548623	LARP4	NA	NA	-0.0819035	0.807853	NA	NA
JHU_12.51595327	NA	12	51595328	LARP4	NA	NA	0.100334	0.460613	NA	NA
JHU_12.51605846	rs7953167	12	51605847	LARP4	-0.187024	0.785204	NA	NA	NA	NA
JHU_12.51713742	rs4761844	12	51713743	LARP4	NA	NA	-0.0704126	0.856013	NA	NA
JHU_12.51714719	rs5029067	12	51714720	LARP4	NA	NA	-0.0704126	0.856013	NA	NA
JHU_12.51716397	rs35854730	12	51716398	LARP4	NA	NA	-0.0727096	0.825706	NA	NA
JHU_12.51845701	rs79706525	12	51845702	LARP4	-0.240224	0.784796	NA	NA	NA	NA
kgp18716354	rs1317263	12	50032473	LARP4	NA	NA	0.129948	0.844558	NA	NA
kgp18920763	rs60232998	12	49994231	LARP4	NA	NA	-0.165492	0.752021	NA	NA
rs1049467	rs1049467	12	51636259	LARP4	-0.154244	0.838103	-0.115962	0.76388	NA	NA
rs10506301	rs10506301	12	51768664	LARP4	NA	NA	-0.0677712	0.855135	NA	NA
rs10783368	rs10783368	12	50923274	LARP4	NA	NA	-0.0695837	0.7623	NA	NA
rs10783424	rs10783424	12	51621910	LARP4	NA	NA	-0.117191	0.360856	NA	NA
rs10783425	rs10783425	12	51630292	LARP4	NA	NA	0.0806111	0.783576	NA	NA
rs10875976	rs10875976	12	50226467	LARP4	NA	NA	-0.0921409	0.702387	NA	NA
rs10875997	rs10875997	12	50485978	LARP4	NA	NA	-0.0719239	0.820558	NA	NA
rs10876006	rs10876006	12	50551543	LARP4	NA	NA	-0.0726815	0.866846	NA	NA
rs10876156	rs10876156	12	51637169	LARP4	0.10167	0.877205	NA	NA	NA	NA
rs11169229	rs11169229	12	50358468	LARP4	NA	NA	-0.110891	0.411862	NA	NA
rs11169758	rs11169758	12	51588441	LARP4	0.122376	0.761984	0.0628175	0.87874	NA	NA
rs11169761	rs11169761	12	51595505	LARP4	NA	NA	0.0873187	0.653146	NA	NA
rs11169762	rs11169762	12	51595641	LARP4	NA	NA	0.0981166	0.417725	NA	NA
rs11836233	rs11836233	12	50359953	LARP4	NA	NA	0.147395	0.777313	NA	NA
rs12320926	rs12320926	12	51619338	LARP4	0.117859	0.879656	NA	NA	NA	NA
rs12425705	rs12425705	12	50610321	LARP4	-0.0979302	0.880795	NA	NA	NA	NA
rs1991432	rs1991432	12	51785110	LARP4	NA	NA	0.0699221	0.870553	NA	NA
rs2640518	rs2640518	12	51561056	LARP4	NA	NA	-0.0788207	0.7965	NA	NA
rs2684906	rs2684906	12	51041443	LARP4	NA	NA	-0.0742412	0.72382	NA	NA
rs2849266	rs2849266	12	50366300	LARP4	NA	NA	-0.107231	0.832424	NA	NA
rs296742	rs296742	12	50335086	LARP4	NA	NA	0.0685365	0.868909	NA	NA
rs296759	rs296759	12	50360461	LARP4	NA	NA	-0.0772553	0.852008	NA	NA
rs297912	NA	12	50294923	LARP4	-0.254271	0.550039	-0.111538	0.87234	NA	NA
rs4625558	rs4625558	12	50749227	LARP4	-0.19693	0.822315	NA	NA	NA	NA
rs4762042	rs4762042	12	51715714	LARP4	NA	NA	-0.0704126	0.856013	NA	NA
rs4768933	rs4768933	12	51273431	LARP4	NA	NA	-0.0622689	0.866886	NA	NA
rs60044798	rs60044798	12	51747465	LARP4	-0.240439	0.783518	-0.145701	0.828221	NA	NA
rs615382	rs615382	12	50412911	LARP4	-0.120948	0.882098	NA	NA	NA	NA
rs61734314	rs61734314	12	51771119	LARP4	NA	NA	0.116097	0.877162	NA	NA
rs6580799	rs6580799	12	51568505	LARP4	NA	NA	0.0656064	0.852458	NA	NA
rs6580809	rs6580809	12	51609600	LARP4	NA	NA	0.0756264	0.823161	NA	NA
rs6580810	rs6580810	12	51610478	LARP4	-0.180434	0.864099	NA	NA	NA	NA
rs687048	rs687048	12	50327635	LARP4	NA	NA	0.0829086	0.739536	NA	NA
rs706795	rs706795	12	50297670	LARP4	NA	NA	-0.106879	0.866886	NA	NA
rs7131715	rs7131715	12	50407286	LARP4	NA	NA	0.0572434	0.88023	NA	NA
rs7294353	rs7294353	12	51863543	LARP4	-0.119659	0.876477	NA	NA	NA	NA
rs7296277	rs7296277	12	50744094	LARP4	-0.19693	0.822315	NA	NA	NA	NA
rs7399073	rs7399073	12	51614050	LARP4	NA	NA	0.0607586	0.880109	NA	NA
rs7965658	rs7965658	12	49987929	LARP4	-0.133123	0.878816	NA	NA	NA	NA
rs79999756	rs79999756	12	51323641	LARP4	NA	NA	-0.09269	0.857181	NA	NA
rs80022099	rs80022099	12	51659587	LARP4	0.215515	0.785819	NA	NA	NA	NA
rs9325148	rs9325148	12	51671129	LARP4	0.0927907	0.881051	NA	NA	NA	NA
JHU_12.21604162	rs5796902	12	21604163	LDHB	NA	NA	-0.38546	0.847928	NA	NA
JHU_12.21772813	NA	12	21772814	LDHB	0.643614	0.381135	NA	NA	NA	NA
JHU_12.21781294	rs200624901	12	21781295	LDHB	0.291239	0.859202	NA	NA	NA	NA
JHU_12.21781309	NA	12	21781310	LDHB	0.291239	0.859202	NA	NA	NA	NA
JHU_12.21797386	rs1650296	12	21797387	LDHB	0.557928	0.243806	NA	NA	NA	NA
JHU_12.21797593	rs962946	12	21797594	LDHB	0.291239	0.859202	NA	NA	NA	NA
JHU_12.21818449	NA	12	21818450	LDHB	NA	NA	0.52977	0.743724	NA	NA
JHU_12.21877374	NA	12	21877375	LDHB	NA	NA	-0.314118	0.809371	NA	NA
JHU_12.21884137	NA	12	21884138	LDHB	-0.422708	0.878324	NA	NA	NA	NA
JHU_12.21885703	rs115274983	12	21885704	LDHB	NA	NA	-0.390339	0.878771	NA	NA
JHU_12.21911046	rs188329253	12	21911047	LDHB	0.43619	0.706555	0.288167	0.860226	NA	NA
JHU_12.22785715	rs113207422	12	22785716	LDHB	0.453288	0.829888	0.446086	0.730022	NA	NA
JHU_12.22872128	NA	12	22872129	LDHB	0.26727	0.840855	NA	NA	NA	NA
rs10770871	rs10770871	12	22075960	LDHB	0.25122	0.864099	NA	NA	NA	NA
rs10841588	rs10841588	12	20818199	LDHB	NA	NA	-0.244797	0.875141	NA	NA
rs10841712	rs10841712	12	21086383	LDHB	NA	NA	-0.529709	0.798425	NA	NA
rs10841714	rs10841714	12	21098302	LDHB	NA	NA	-0.251758	0.789087	NA	NA
rs11045392	rs11045392	12	20840839	LDHB	NA	NA	-0.348854	0.411745	NA	NA
rs112692907	rs112692907	12	21818757	LDHB	0.38022	0.694635	0.252766	0.854794	NA	NA
rs12824715	rs12824715	12	21056715	LDHB	0.292745	0.86939	NA	NA	NA	NA
rs1283807	rs1283807	12	22042740	LDHB	-0.274562	0.782834	NA	NA	NA	NA
rs1517274	rs1517274	12	22122233	LDHB	-0.290183	0.76627	NA	NA	NA	NA
rs1677078	rs1677078	12	21807432	LDHB	0.304374	0.840855	NA	NA	NA	NA
rs1677091	rs1677091	12	21780851	LDHB	0.267575	0.849382	NA	NA	NA	NA
rs17338294	rs17338294	12	22566085	LDHB	-0.551389	0.855966	NA	NA	NA	NA
rs2032775	rs2032775	12	22044210	LDHB	-0.546095	0.80245	NA	NA	NA	NA
rs2216228	rs2216228	12	22365835	LDHB	NA	NA	0.243864	0.795699	NA	NA
rs2268858	rs2268858	12	22366655	LDHB	NA	NA	0.240624	0.797996	NA	NA
rs2268861	rs2268861	12	22389474	LDHB	NA	NA	-0.414543	0.755834	NA	NA
rs2300720	rs2300720	12	22374407	LDHB	NA	NA	-0.265802	0.817955	NA	NA
rs2417873	rs2417873	12	21166323	LDHB	NA	NA	-0.355815	0.802378	NA	NA
rs255453	rs255453	12	21771903	LDHB	0.49023	0.46797	NA	NA	NA	NA
rs261922	rs261922	12	22869059	LDHB	-0.307857	0.807191	NA	NA	NA	NA
rs28446944	rs28446944	12	21571005	LDHB	-0.268176	0.874861	NA	NA	NA	NA
rs3782523	rs3782523	12	22437951	LDHB	-0.578862	0.839957	NA	NA	NA	NA
rs3794271	rs3794271	12	20860093	LDHB	NA	NA	-0.222363	0.862763	NA	NA
rs4075994	rs4075994	12	22192699	LDHB	-0.456541	0.78059	NA	NA	NA	NA
rs4149118	rs4149118	12	21011581	LDHB	NA	NA	-0.314622	0.836761	NA	NA
rs6487215	rs6487215	12	21444991	LDHB	-0.303045	0.877365	NA	NA	NA	NA
rs7316741	rs7316741	12	22222505	LDHB	0.242462	0.85621	NA	NA	NA	NA
rs74067890	rs74067890	12	22087158	LDHB	NA	NA	-0.269539	0.874441	NA	NA
rs75192757	rs75192757	12	22113032	LDHB	NA	NA	0.314286	0.772006	NA	NA
rs7959517	rs7959517	12	20900713	LDHB	0.370444	0.83961	NA	NA	NA	NA
rs7970416	rs7970416	12	21616259	LDHB	NA	NA	0.39239	0.85201	NA	NA
rs829063	rs829063	12	21952937	LDHB	0.595992	0.769152	0.408371	0.872233	NA	NA
rs954866	rs954866	12	20834019	LDHB	NA	NA	-0.348854	0.411745	NA	NA
rs974453	rs974453	12	20889942	LDHB	-0.232721	0.880509	NA	NA	NA	NA
JHU_12.64609945	rs74855890	12	64609946	LEMD3	-0.0943813	0.861286	NA	NA	NA	NA
JHU_12.64934165	rs7968623	12	64934166	LEMD3	0.0771166	0.871483	NA	NA	NA	NA
JHU_12.65098726	rs74098118	12	65098727	LEMD3	0.118928	0.829186	NA	NA	NA	NA
JHU_12.65845488	rs74434702	12	65845489	LEMD3	NA	NA	0.121583	0.878602	NA	NA
JHU_12.65957370	rs74100676	12	65957371	LEMD3	-0.0931928	0.820042	NA	NA	NA	NA
JHU_12.66070507	rs2358587	12	66070508	LEMD3	-0.0979783	0.80245	NA	NA	NA	NA
rs10878294	rs10878294	12	65913907	LEMD3	NA	NA	0.160738	0.863087	NA	NA
rs11175307	rs11175307	12	64667849	LEMD3	NA	NA	0.0976475	0.780315	NA	NA
rs11175455	rs11175455	12	64960786	LEMD3	0.163652	0.787877	NA	NA	NA	NA
rs11175577	rs11175577	12	65264090	LEMD3	NA	NA	0.0787092	0.858082	NA	NA
rs11175906	rs11175906	12	66144733	LEMD3	0.0767303	0.852325	NA	NA	NA	NA
rs12146823	rs12146823	12	65272928	LEMD3	NA	NA	-0.169792	0.567773	NA	NA
rs12301684	rs12301684	12	66255570	LEMD3	0.102283	0.821217	NA	NA	NA	NA
rs12315614	rs12315614	12	64920957	LEMD3	-0.155323	0.656081	NA	NA	NA	NA
rs12819768	rs12819768	12	64919527	LEMD3	-0.114316	0.853475	NA	NA	NA	NA
rs1373876	rs1373876	12	65352621	LEMD3	0.100789	0.807191	NA	NA	NA	NA
rs17101904	rs17101904	12	66319433	LEMD3	NA	NA	-0.138676	0.840219	NA	NA
rs17223151	rs17223151	12	64718968	LEMD3	NA	NA	0.0938694	0.833762	NA	NA
rs1993997	rs1993997	12	66393817	LEMD3	NA	NA	-0.0652185	0.87708	NA	NA
rs2612067	rs2612067	12	66170163	LEMD3	0.0770361	0.821881	NA	NA	NA	NA
rs28660489	rs28660489	12	64954564	LEMD3	-0.169116	0.495407	NA	NA	NA	NA
rs3844551	rs3844551	12	66105203	LEMD3	0.117264	0.839069	NA	NA	NA	NA
rs465530	rs465530	12	65330766	LEMD3	-0.0598036	0.874997	NA	NA	NA	NA
rs4964110	rs4964110	12	64930823	LEMD3	0.0771166	0.871483	NA	NA	NA	NA
rs626795	rs626795	12	65335306	LEMD3	0.0674294	0.821882	NA	NA	NA	NA
rs66952037	rs66952037	12	65098624	LEMD3	NA	NA	0.0994009	0.740215	NA	NA
rs7307132	NA	12	65093465	LEMD3	-0.119998	0.844295	NA	NA	NA	NA
rs7309436	rs7309436	12	64953359	LEMD3	-0.105445	0.842373	NA	NA	NA	NA
rs7397918	rs7397918	12	66426835	LEMD3	0.0938948	0.788928	NA	NA	NA	NA
rs7486382	rs7486382	12	64957652	LEMD3	-0.0591829	0.877815	NA	NA	NA	NA
rs7956128	rs7956128	12	66080692	LEMD3	NA	NA	-0.141629	0.830065	NA	NA
JHU_12.50521881	NA	12	50521882	LETMD1	0.214595	0.873543	NA	NA	NA	NA
JHU_12.50522471	rs2204684	12	50522472	LETMD1	-0.185801	0.872929	NA	NA	NA	NA
JHU_12.51345061	rs375209431	12	51345062	LETMD1	0.163636	0.851082	NA	NA	NA	NA
JHU_12.51466427	rs116034259	12	51466428	LETMD1	NA	NA	0.126337	0.772349	NA	NA
JHU_12.51548622	rs369789991	12	51548623	LETMD1	NA	NA	0.0926322	0.874441	NA	NA
JHU_12.51595327	NA	12	51595328	LETMD1	NA	NA	-0.0825905	0.878018	NA	NA
JHU_12.51705556	NA	12	51705557	LETMD1	-0.193935	0.881072	NA	NA	NA	NA
JHU_12.51716397	rs35854730	12	51716398	LETMD1	NA	NA	0.0879227	0.8627	NA	NA
JHU_12.51948803	rs182337698	12	51948804	LETMD1	-0.346889	0.873347	NA	NA	NA	NA
JHU_12.52090837	rs80302400	12	52090838	LETMD1	NA	NA	0.146383	0.786525	NA	NA
JHU_12.52149412	NA	12	52149413	LETMD1	NA	NA	-0.203272	0.780559	NA	NA
JHU_12.52266035	NA	12	52266036	LETMD1	0.213049	0.859479	NA	NA	NA	NA
JHU_12.52299478	rs145017186	12	52299479	LETMD1	-0.312279	0.881051	NA	NA	NA	NA
kgp18960141	rs12321105	12	51583738	LETMD1	NA	NA	0.148698	0.842127	NA	NA
rs1026994	NA	12	51453674	LETMD1	NA	NA	0.147794	0.87489	NA	NA
rs10516	rs10516	12	51745834	LETMD1	NA	NA	0.0865108	0.858192	NA	NA
rs10747592	NA	12	51182122	LETMD1	NA	NA	-0.0916855	0.846182	NA	NA
rs10747611	rs10747611	12	51777635	LETMD1	-0.17998	0.818529	NA	NA	NA	NA
rs10783424	rs10783424	12	51621910	LETMD1	0.173751	0.869124	NA	NA	NA	NA
rs10875997	rs10875997	12	50485978	LETMD1	0.151818	0.874418	NA	NA	NA	NA
rs10876040	rs10876040	12	50899251	LETMD1	NA	NA	0.102151	0.74283	NA	NA
rs10876227	rs10876227	12	52403110	LETMD1	-0.257912	0.770528	NA	NA	NA	NA
rs113865056	rs113865056	12	52290984	LETMD1	-0.238887	0.874702	NA	NA	NA	NA
rs12379	rs12379	12	51442944	LETMD1	NA	NA	0.0779679	0.874541	NA	NA
rs186231	rs186231	12	52212489	LETMD1	NA	NA	0.089746	0.873563	NA	NA
rs2253376	rs2253376	12	51010839	LETMD1	NA	NA	0.0993372	0.772349	NA	NA
rs2630362	rs2630362	12	51378408	LETMD1	NA	NA	0.119269	0.877569	NA	NA
rs303764	NA	12	52262946	LETMD1	0.279554	0.811454	0.158791	0.779897	NA	NA
rs303787	rs303787	12	52236165	LETMD1	NA	NA	0.0831473	0.865454	NA	NA
rs376184	rs376184	12	50474040	LETMD1	-0.180448	0.867517	NA	NA	NA	NA
rs3858624	rs3858624	12	51744867	LETMD1	NA	NA	0.120159	0.836379	NA	NA
rs445520	rs445520	12	51402905	LETMD1	NA	NA	0.119269	0.877569	NA	NA
rs45564542	rs45564542	12	52449027	LETMD1	NA	NA	0.207571	0.275835	NA	NA
rs57848141	rs57848141	12	51945609	LETMD1	-0.346889	0.873347	NA	NA	NA	NA
rs59898968	rs59898968	12	51582382	LETMD1	0.250872	0.854021	NA	NA	NA	NA
rs706824	rs706824	12	52319251	LETMD1	NA	NA	-0.0808039	0.87833	NA	NA
rs74094825	rs74094825	12	52313844	LETMD1	NA	NA	-0.10718	0.83513	NA	NA
rs77002718	rs77002718	12	50748055	LETMD1	NA	NA	0.134663	0.879931	NA	NA
rs853235	rs853235	12	51375969	LETMD1	-0.15485	0.872241	NA	NA	NA	NA
rs876733	rs876733	12	52424070	LETMD1	NA	NA	0.107576	0.829892	NA	NA
JHU_12.49797424	rs28407441	12	49797425	LIMA1	NA	NA	0.305634	0.858456	NA	NA
JHU_12.50070315	NA	12	50070316	LIMA1	0.705006	0.835654	NA	NA	NA	NA
JHU_12.50878690	rs114281650	12	50878691	LIMA1	NA	NA	-0.519173	0.810042	NA	NA
JHU_12.51466415	rs62726660	12	51466416	LIMA1	NA	NA	0.223244	0.863862	NA	NA
JHU_12.51466427	rs116034259	12	51466428	LIMA1	-0.387839	0.792859	-0.421837	0.638757	NA	NA
JHU_12.51475640	rs1112392	12	51475641	LIMA1	-0.236534	0.874015	-0.237301	0.851456	NA	NA
exm1001468	NA	12	50189602	LIMA1	NA	NA	-0.467937	0.401657	NA	NA
kgp18716354	rs1317263	12	50032473	LIMA1	NA	NA	0.473666	0.866886	NA	NA
rs10506293	rs10506293	12	50796319	LIMA1	0.25958	0.877297	0.244203	0.876199	NA	NA
rs10783310	rs10783310	12	49624308	LIMA1	NA	NA	-0.267136	0.8424	NA	NA
rs10876156	rs10876156	12	51637169	LIMA1	0.312725	0.838246	NA	NA	NA	NA
rs1112391	rs1112391	12	51475963	LIMA1	-0.236534	0.874015	-0.237301	0.851456	NA	NA
rs12306866	rs12306866	12	49737114	LIMA1	NA	NA	0.237592	0.856157	NA	NA
rs12831858	rs12831858	12	51259197	LIMA1	NA	NA	-0.55413	0.729179	NA	NA
rs2720296	rs2720296	12	50169070	LIMA1	0.309876	0.793901	0.397764	0.3585	NA	NA
rs297937	rs297937	12	50291735	LIMA1	NA	NA	0.309122	0.824648	NA	NA
rs297942	rs297942	12	50318528	LIMA1	-0.400547	0.849899	NA	NA	NA	NA
rs3759125	rs3759125	12	50343608	LIMA1	NA	NA	-0.30612	0.748159	NA	NA
rs376401	rs376401	12	50305281	LIMA1	-0.274159	0.861421	NA	NA	NA	NA
rs3782320	rs3782320	12	50345099	LIMA1	NA	NA	0.351927	0.700213	NA	NA
rs467323	NA	12	50349765	LIMA1	NA	NA	-0.425301	0.790199	NA	NA
rs66908137	rs66908137	12	50219489	LIMA1	0.382739	0.778494	NA	NA	NA	NA
rs7138803	rs7138803	12	50247468	LIMA1	0.425244	0.802783	NA	NA	NA	NA
rs7299820	rs7299820	12	50047922	LIMA1	-0.307539	0.835378	NA	NA	NA	NA
rs7305534	rs7305534	12	50341610	LIMA1	NA	NA	-0.279293	0.800556	NA	NA
rs74091130	rs74091130	12	50338592	LIMA1	NA	NA	0.406113	0.38782	NA	NA
rs79106112	rs79106112	12	50806603	LIMA1	0.25958	0.877297	0.244203	0.876199	NA	NA
rs7953534	rs7953534	12	50197880	LIMA1	0.360858	0.861847	NA	NA	NA	NA
rs7953867	rs7953867	12	51481215	LIMA1	NA	NA	0.214006	0.87993	NA	NA
rs7965658	rs7965658	12	49987929	LIMA1	-0.374563	0.872588	NA	NA	NA	NA
rs836959	rs836959	12	50275137	LIMA1	-0.523022	0.8563	NA	NA	NA	NA
JHU_12.80195166	rs12818530	12	80195167	LIN7A	0.62201	0.861454	NA	NA	NA	NA
JHU_12.80327799	rs61952087	12	80327800	LIN7A	0.862306	0.67552	NA	NA	NA	NA
JHU_12.80433851	rs12316787	12	80433852	LIN7A	0.808729	0.864658	NA	NA	NA	NA
JHU_12.80716928	rs7136725	12	80716929	LIN7A	0.539669	0.8762	NA	NA	NA	NA
JHU_12.81068638	rs115323139	12	81068639	LIN7A	-1.27721	0.825901	-1.71519	0.357165	NA	NA
JHU_12.81363795	rs370130837	12	81363796	LIN7A	NA	NA	-0.601952	0.772745	NA	NA
JHU_12.81573087	NA	12	81573088	LIN7A	-0.649194	0.714905	-0.492405	0.839248	NA	NA
JHU_12.81589357	rs11830342	12	81589358	LIN7A	NA	NA	0.786191	0.877569	NA	NA
JHU_12.81999471	rs11114932	12	81999472	LIN7A	NA	NA	0.920581	0.852292	NA	NA
rs10746152	rs10746152	12	80534984	LIN7A	NA	NA	0.614951	0.783352	NA	NA
rs10778838	rs10778838	12	82312037	LIN7A	-0.53034	0.86322	NA	NA	NA	NA
rs10862037	rs10862037	12	80438851	LIN7A	-0.592897	0.839823	NA	NA	NA	NA
rs10862073	rs10862073	12	80556823	LIN7A	NA	NA	-0.705054	0.877569	NA	NA
rs10862089	rs10862089	12	80699475	LIN7A	NA	NA	-0.935124	0.737292	NA	NA
rs10862092	rs10862092	12	80727840	LIN7A	NA	NA	-1.37115	0.439308	NA	NA
rs11114359	rs11114359	12	80632556	LIN7A	NA	NA	-0.88146	0.866983	NA	NA
rs11114479	rs11114479	12	80888667	LIN7A	-0.87798	0.79642	NA	NA	NA	NA
rs114878602	rs114878602	12	80383897	LIN7A	1.15612	0.878659	NA	NA	NA	NA
rs12099453	rs12099453	12	80868708	LIN7A	0.715011	0.872993	NA	NA	NA	NA
rs12369921	rs12369921	12	80880491	LIN7A	0.642363	0.843265	NA	NA	NA	NA
rs12830912	rs12830912	12	81579242	LIN7A	-0.597781	0.812133	-0.552094	0.802922	NA	NA
rs1402351	rs1402351	12	81351858	LIN7A	NA	NA	0.65478	0.844298	NA	NA
rs17006442	rs17006442	12	80544284	LIN7A	NA	NA	-0.777516	0.661856	NA	NA
rs17007728	rs17007728	12	81338749	LIN7A	-0.666791	0.82713	-0.958387	0.221011	NA	NA
rs17652813	rs17652813	12	81542178	LIN7A	-0.762778	0.871868	-0.732319	0.857326	NA	NA
rs1829568	rs1829568	12	81363885	LIN7A	NA	NA	-0.601952	0.772745	NA	NA
rs2574740	rs2574740	12	81522025	LIN7A	NA	NA	-0.532335	0.811087	NA	NA
rs2596793	rs2596793	12	80224420	LIN7A	0.911114	0.873443	NA	NA	NA	NA
rs375437582	rs375437582	12	82304327	LIN7A	0.607915	0.881803	NA	NA	NA	NA
rs61729278	rs61729278	12	80933609	LIN7A	-0.87798	0.79642	NA	NA	NA	NA
rs6539482	rs6539482	12	80336112	LIN7A	0.862306	0.67552	NA	NA	NA	NA
rs6539494	rs6539494	12	80569980	LIN7A	-0.6187	0.834357	NA	NA	NA	NA
rs7296335	rs7296335	12	80839927	LIN7A	-0.683421	0.823411	-0.602721	0.840718	NA	NA
rs7313132	rs7313132	12	80660499	LIN7A	NA	NA	-0.597686	0.852292	NA	NA
rs73346706	rs73346706	12	81617672	LIN7A	NA	NA	-1.29354	0.647976	NA	NA
rs76543086	rs76543086	12	81211782	LIN7A	NA	NA	-0.87074	0.857457	NA	NA
rs77864496	rs77864496	12	81526893	LIN7A	NA	NA	-0.896758	0.33207	NA	NA
rs78208363	rs78208363	12	81414128	LIN7A	-1.49794	0.508979	-1.9728	0.00721364	NA	NA
rs7963203	rs7963203	12	81511640	LIN7A	NA	NA	0.675987	0.832783	NA	NA
rs7972050	rs7972050	12	80265297	LIN7A	-0.636105	0.853475	NA	NA	NA	NA
rs79771190	rs79771190	12	80274173	LIN7A	-1.27545	0.790543	NA	NA	NA	NA
JHU_12.66070507	rs2358587	12	66070508	LLPH	0.116127	0.877768	NA	NA	NA	NA
JHU_12.66661172	rs373981529	12	66661173	LLPH	NA	NA	0.091745	0.771798	NA	NA
JHU_12.66745335	rs3045285	12	66745336	LLPH	NA	NA	0.0697566	0.88026	NA	NA
JHU_12.66966482	rs74100506	12	66966483	LLPH	-0.131968	0.849213	NA	NA	NA	NA
JHU_12.67148064	rs114314246	12	67148065	LLPH	NA	NA	0.177598	0.820492	NA	NA
JHU_12.67181281	rs1871552	12	67181282	LLPH	NA	NA	0.178293	0.8604	NA	NA
JHU_12.67518603	rs115270879	12	67518604	LLPH	NA	NA	0.176042	0.83135	NA	NA
JHU_12.67522335	rs7963403	12	67522336	LLPH	NA	NA	-0.218855	0.417823	NA	NA
rs1021870	rs1021870	12	67365344	LLPH	NA	NA	0.0755486	0.833121	NA	NA
rs10748036	rs10748036	12	66472284	LLPH	0.113303	0.789274	NA	NA	NA	NA
rs10878403	rs10878403	12	66692785	LLPH	NA	NA	-0.0756561	0.877569	NA	NA
rs11176007	rs11176007	12	66421036	LLPH	NA	NA	0.12533	0.488898	NA	NA
rs11176149	rs11176149	12	66723516	LLPH	-0.134679	0.876853	NA	NA	NA	NA
rs1152915	rs1152915	12	66634658	LLPH	NA	NA	-0.115885	0.860892	NA	NA
rs11615985	rs11615985	12	67154757	LLPH	-0.104557	0.838103	NA	NA	NA	NA
rs11832742	rs11832742	12	66473872	LLPH	0.144131	0.771945	NA	NA	NA	NA
rs12307857	rs12307857	12	66655839	LLPH	NA	NA	0.0950322	0.745014	NA	NA
rs12580718	rs12580718	12	67407656	LLPH	NA	NA	0.0778143	0.860621	NA	NA
rs1262101	rs1262101	12	67285768	LLPH	NA	NA	-0.10774	0.813745	NA	NA
rs12809312	rs12809312	12	67331041	LLPH	NA	NA	-0.107588	0.879326	NA	NA
rs1494505	rs1494505	12	65810174	LLPH	NA	NA	-0.103767	0.668051	NA	NA
rs1494508	rs1494508	12	65842258	LLPH	NA	NA	-0.0731201	0.869058	NA	NA
rs1909340	rs1909340	12	65608683	LLPH	NA	NA	-0.109475	0.838874	NA	NA
rs2134833	rs2134833	12	67350988	LLPH	NA	NA	-0.102967	0.703517	NA	NA
rs2854603	rs2854603	12	66225529	LLPH	0.152311	0.846652	NA	NA	NA	NA
rs289061	rs289061	12	66677815	LLPH	NA	NA	-0.0942741	0.810943	NA	NA
rs3932223	rs3932223	12	67271483	LLPH	NA	NA	0.173621	0.547447	NA	NA
rs4762096	rs4762096	12	65827996	LLPH	NA	NA	-0.0731201	0.869058	NA	NA
rs4913515	rs4913515	12	67339554	LLPH	0.100773	0.88127	NA	NA	NA	NA
rs60633242	rs60633242	12	66155510	LLPH	0.0943184	0.876661	NA	NA	NA	NA
rs6581696	rs6581696	12	66827280	LLPH	-0.120915	0.811329	NA	NA	NA	NA
rs6581710	rs6581710	12	67042317	LLPH	-0.109592	0.861005	NA	NA	NA	NA
rs7136625	rs7136625	12	67340896	LLPH	NA	NA	-0.122124	0.767333	NA	NA
rs7296827	rs7296827	12	66147420	LLPH	-0.0877621	0.867955	NA	NA	NA	NA
rs73131930	rs73131930	12	66169729	LLPH	0.140269	0.852224	NA	NA	NA	NA
rs73315263	rs73315263	12	67365203	LLPH	NA	NA	0.157153	0.857826	NA	NA
rs74323998	rs74323998	12	66234526	LLPH	0.200652	0.779655	NA	NA	NA	NA
rs7487625	rs7487625	12	66319996	LLPH	NA	NA	-0.0718659	0.87265	NA	NA
rs774381	rs774381	12	67440088	LLPH	-0.0903601	0.880509	NA	NA	NA	NA
rs7961322	rs7961322	12	67010865	LLPH	NA	NA	-0.107968	0.880377	NA	NA
rs7975588	rs7975588	12	65543135	LLPH	NA	NA	-0.0960368	0.825443	NA	NA
JHU_12.48808495	rs368022920	12	48808496	LMBR1L	NA	NA	0.113653	0.860243	NA	NA
JHU_12.49736646	rs7300101	12	49736647	LMBR1L	NA	NA	-0.168767	0.880572	NA	NA
JHU_12.49737564	rs2335228	12	49737565	LMBR1L	NA	NA	-0.159351	0.715131	NA	NA
JHU_12.49751250	rs117758999	12	49751251	LMBR1L	NA	NA	-0.134121	0.780834	NA	NA
JHU_12.49797424	rs28407441	12	49797425	LMBR1L	NA	NA	-0.141167	0.868771	NA	NA
JHU_12.49877216	rs113203366	12	49877217	LMBR1L	NA	NA	-0.168767	0.880572	NA	NA
JHU_12.50331931	rs115877344	12	50331932	LMBR1L	NA	NA	0.172084	0.87502	NA	NA
kgp5844630	rs17122812	12	48597053	LMBR1L	NA	NA	-0.260244	0.803946	NA	NA
rs10747531	rs10747531	12	48632280	LMBR1L	-0.168281	0.839519	NA	NA	NA	NA
rs10875815	rs10875815	12	48834326	LMBR1L	NA	NA	0.110814	0.868158	NA	NA
rs10875841	rs10875841	12	48991637	LMBR1L	NA	NA	0.114784	0.865515	NA	NA
rs10875843	rs10875843	12	48994214	LMBR1L	NA	NA	0.145097	0.772745	NA	NA
rs11168453	rs11168453	12	48592339	LMBR1L	0.188951	0.802277	NA	NA	NA	NA
rs11169229	rs11169229	12	50358468	LMBR1L	NA	NA	0.169201	0.699895	NA	NA
rs115216495	rs115216495	12	50330420	LMBR1L	0.285289	0.847202	NA	NA	NA	NA
rs11836233	rs11836233	12	50359953	LMBR1L	-0.269397	0.864574	NA	NA	NA	NA
rs12306866	rs12306866	12	49737114	LMBR1L	NA	NA	-0.112201	0.857767	NA	NA
rs2228500	rs2228500	12	48526712	LMBR1L	NA	NA	-0.318481	0.717872	NA	NA
rs2270741	rs2270741	12	49740977	LMBR1L	NA	NA	-0.160282	0.682783	NA	NA
rs2446997	rs2446997	12	49180102	LMBR1L	NA	NA	0.144619	0.81041	NA	NA
rs2634685	rs2634685	12	48768555	LMBR1L	-0.296396	0.503743	NA	NA	NA	NA
rs297912	NA	12	50294923	LMBR1L	NA	NA	0.250538	0.777533	NA	NA
rs297941	rs297941	12	50319086	LMBR1L	0.212393	0.850339	NA	NA	NA	NA
rs3752820	rs3752820	12	48728490	LMBR1L	-0.171445	0.770768	-0.132415	0.815863	NA	NA
rs52824916	rs52824916	12	49993678	LMBR1L	NA	NA	0.127628	0.858801	NA	NA
rs7296220	rs7296220	12	49780778	LMBR1L	NA	NA	-0.168232	0.797341	NA	NA
rs7309610	rs7309610	12	49783814	LMBR1L	NA	NA	-0.168232	0.797341	NA	NA
rs75929672	rs75929672	12	48979638	LMBR1L	NA	NA	0.175738	0.849041	NA	NA
rs78475684	rs78475684	12	49992692	LMBR1L	NA	NA	-0.180142	0.855862	NA	NA
JHU_12.15744312	NA	12	15744313	LMO3	NA	NA	0.749625	0.823616	NA	NA
JHU_12.15868321	rs2417475	12	15868322	LMO3	-0.899744	0.798414	NA	NA	NA	NA
JHU_12.15885790	NA	12	15885791	LMO3	1.3857	0.651331	NA	NA	NA	NA
JHU_12.15951404	NA	12	15951405	LMO3	0.618644	0.869572	NA	NA	NA	NA
JHU_12.16067327	rs11056707	12	16067328	LMO3	0.629956	0.842846	NA	NA	NA	NA
JHU_12.16232272	NA	12	16232273	LMO3	-1.27067	0.839512	NA	NA	NA	NA
JHU_12.16309306	rs1623344	12	16309307	LMO3	-0.680043	0.769196	-0.611832	0.732574	NA	NA
JHU_12.16519560	rs28681619	12	16519561	LMO3	0.56868	0.851451	NA	NA	NA	NA
JHU_12.16521443	rs7978836	12	16521444	LMO3	-0.706643	0.638483	NA	NA	NA	NA
JHU_12.16815760	rs11057026	12	16815761	LMO3	NA	NA	0.809772	0.835211	NA	NA
JHU_12.16988081	rs10846446	12	16988082	LMO3	NA	NA	-0.516187	0.866245	NA	NA
JHU_12.17150194	rs12228501	12	17150195	LMO3	-0.730722	0.853767	NA	NA	NA	NA
JHU_12.17252349	rs5017522	12	17252350	LMO3	-0.62955	0.847506	NA	NA	NA	NA
JHU_12.17351423	rs1398592	12	17351424	LMO3	-0.659835	0.830122	NA	NA	NA	NA
rs1024839	rs1024839	12	16519385	LMO3	-0.799818	0.609035	NA	NA	NA	NA
rs1024843	rs1024843	12	15731744	LMO3	-1.31551	0.765231	NA	NA	NA	NA
rs10505787	rs10505787	12	15862139	LMO3	-0.857628	0.813374	NA	NA	NA	NA
rs10744096	rs10744096	12	15856285	LMO3	-0.899744	0.798414	NA	NA	NA	NA
rs10744102	rs10744102	12	16255267	LMO3	-0.541687	0.865388	NA	NA	NA	NA
rs10744119	rs10744119	12	16522636	LMO3	-0.601473	0.877205	NA	NA	NA	NA
rs1077733	rs1077733	12	16161454	LMO3	0.765265	0.791907	NA	NA	NA	NA
rs10840690	rs10840690	12	17472742	LMO3	NA	NA	0.61528	0.877162	NA	NA
rs10846269	rs10846269	12	16179917	LMO3	NA	NA	0.715728	0.788064	NA	NA
rs11056613	rs11056613	12	15888025	LMO3	1.05057	0.507589	NA	NA	NA	NA
rs11056647	rs11056647	12	15952147	LMO3	0.605402	0.870715	NA	NA	NA	NA
rs11056935	rs11056935	12	16576906	LMO3	NA	NA	0.601924	0.79649	NA	NA
rs11057121	rs11057121	12	17141339	LMO3	-0.730722	0.853767	NA	NA	NA	NA
rs111402646	rs111402646	12	17463034	LMO3	-1.66927	0.643232	NA	NA	NA	NA
rs115735495	rs115735495	12	17655708	LMO3	NA	NA	1.09558	0.84904	NA	NA
rs115757497	rs115757497	12	16282307	LMO3	-0.690507	0.878368	NA	NA	NA	NA
rs11608698	NA	12	16194727	LMO3	NA	NA	0.886935	0.818911	NA	NA
rs12297516	rs12297516	12	16277174	LMO3	NA	NA	0.540123	0.80777	NA	NA
rs12370801	rs12370801	12	17284537	LMO3	1.11098	0.85368	NA	NA	NA	NA
rs1526981	rs1526981	12	16268574	LMO3	0.98023	0.782955	NA	NA	NA	NA
rs16911328	rs16911328	12	16002622	LMO3	0.59142	0.868978	NA	NA	NA	NA
rs16912020	rs16912020	12	16710805	LMO3	0.547002	0.880886	NA	NA	NA	NA
rs17352791	rs17352791	12	16285538	LMO3	0.574793	0.854804	NA	NA	NA	NA
rs1799458	rs1799458	12	16301572	LMO3	-0.954056	0.684798	NA	NA	NA	NA
rs1799465	rs1799465	12	16285718	LMO3	-1.10579	0.527388	NA	NA	NA	NA
rs1918307	rs1918307	12	16014695	LMO3	-0.748897	0.753967	NA	NA	NA	NA
rs2300290	rs2300290	12	15735442	LMO3	NA	NA	0.731565	0.826717	NA	NA
rs2604259	rs2604259	12	16250713	LMO3	1.42859	0.103663	NA	NA	NA	NA
rs2970187	rs2970187	12	15856513	LMO3	0.670274	0.835678	NA	NA	NA	NA
rs3847924	rs3847924	12	16423287	LMO3	0.55406	0.880211	NA	NA	NA	NA
rs404091	rs404091	12	16872317	LMO3	NA	NA	-0.702392	0.687047	NA	NA
rs4272827	rs4272827	12	17262514	LMO3	-0.735568	0.849776	NA	NA	NA	NA
rs4763458	rs4763458	12	17275004	LMO3	NA	NA	0.585222	0.858192	NA	NA
rs57422887	rs57422887	12	17562531	LMO3	NA	NA	0.756064	0.865775	NA	NA
rs6488814	rs6488814	12	16222477	LMO3	0.824503	0.578415	NA	NA	NA	NA
rs6488844	rs6488844	12	16566552	LMO3	0.574132	0.830831	NA	NA	NA	NA
rs7135970	rs7135970	12	17319646	LMO3	NA	NA	0.594559	0.812792	NA	NA
rs7297693	rs7297693	12	17509037	LMO3	-0.614655	0.876214	NA	NA	NA	NA
rs7304507	rs7304507	12	16654313	LMO3	NA	NA	-0.650014	0.812476	NA	NA
rs7312090	rs7312090	12	16515945	LMO3	-0.793203	0.748106	NA	NA	NA	NA
rs7313372	rs7313372	12	15743444	LMO3	NA	NA	0.749625	0.823616	NA	NA
rs7315316	rs7315316	12	16227627	LMO3	0.584973	0.849964	NA	NA	NA	NA
rs7489240	rs7489240	12	16817767	LMO3	NA	NA	0.807189	0.875141	NA	NA
rs76461200	rs76461200	12	16574318	LMO3	0.826585	0.812133	NA	NA	NA	NA
rs7954681	rs7954681	12	16018886	LMO3	0.594678	0.864091	NA	NA	NA	NA
rs842466	rs842466	12	17108851	LMO3	0.780848	0.811499	NA	NA	NA	NA
JHU_12.5988436	NA	12	5988437	LPAR5	NA	NA	-0.347773	0.821144	NA	NA
JHU_12.5990546	NA	12	5990547	LPAR5	NA	NA	0.853635	0.825425	NA	NA
JHU_12.6084190	rs216852	12	6084191	LPAR5	NA	NA	-0.398491	0.867977	NA	NA
JHU_12.6320385	rs2268016	12	6320386	LPAR5	-0.558786	0.795119	NA	NA	NA	NA
JHU_12.6486523	rs72645155	12	6486524	LPAR5	0.752283	0.837196	NA	NA	NA	NA
JHU_12.6595169	rs115086265	12	6595170	LPAR5	NA	NA	-0.786614	0.844558	NA	NA
Variant52388	NA	12	6128464	LPAR5	NA	NA	-0.61187	0.87613	NA	NA
rs1034969	rs1034969	12	6573856	LPAR5	NA	NA	-0.381901	0.862291	NA	NA
rs10963	rs10963	12	7281317	LPAR5	0.445953	0.872201	NA	NA	NA	NA
rs11054074	rs11054074	12	7624073	LPAR5	-0.810226	0.813797	NA	NA	NA	NA
rs11063881	rs11063881	12	5945733	LPAR5	NA	NA	0.755613	0.533604	NA	NA
rs11063902	rs11063902	12	5992025	LPAR5	NA	NA	-0.445201	0.662865	NA	NA
rs11063926	rs11063926	12	6043944	LPAR5	-0.626496	0.763657	NA	NA	NA	NA
rs1129646	rs1129646	12	6946247	LPAR5	0.472132	0.862128	NA	NA	NA	NA
rs114636182	rs114636182	12	6134203	LPAR5	-0.395378	0.880321	NA	NA	NA	NA
rs11542844	rs11542844	12	6464581	LPAR5	0.47665	0.829179	NA	NA	NA	NA
rs12297113	rs12297113	12	7603345	LPAR5	NA	NA	0.428367	0.877569	NA	NA
rs12313199	rs12313199	12	5944800	LPAR5	NA	NA	0.599568	0.821144	NA	NA
rs216905	rs216905	12	6106255	LPAR5	NA	NA	-0.583821	0.866934	NA	NA
rs2239158	rs2239158	12	6172393	LPAR5	NA	NA	-0.372544	0.813903	NA	NA
rs2886081	rs2886081	12	6476123	LPAR5	0.558101	0.780632	NA	NA	NA	NA
rs3782924	rs3782924	12	7262154	LPAR5	-0.572429	0.864111	NA	NA	NA	NA
rs3803130	rs3803130	12	6756240	LPAR5	NA	NA	-0.904579	0.38262	NA	NA
rs45534631	rs45534631	12	6644571	LPAR5	0.761376	0.866494	NA	NA	NA	NA
rs4764519	rs4764519	12	5937958	LPAR5	0.434749	0.857779	NA	NA	NA	NA
rs4883422	rs4883422	12	7298327	LPAR5	-0.553644	0.778012	NA	NA	NA	NA
rs7295104	rs7295104	12	5860611	LPAR5	-0.598882	0.863371	NA	NA	NA	NA
rs7302538	rs7302538	12	7499479	LPAR5	-0.714362	0.865642	NA	NA	NA	NA
rs7304624	rs7304624	12	6243909	LPAR5	-0.755556	0.867326	NA	NA	NA	NA
rs7311672	rs7311672	12	7165114	LPAR5	-0.714299	0.87092	NA	NA	NA	NA
rs740842	rs740842	12	6421495	LPAR5	-0.631356	0.684588	NA	NA	NA	NA
rs79405592	rs79405592	12	5834265	LPAR5	0.542757	0.878032	NA	NA	NA	NA
rs7968561	rs7968561	12	6386834	LPAR5	0.769685	0.871868	NA	NA	NA	NA
rs7972354	rs7972354	12	5989041	LPAR5	NA	NA	-0.335757	0.849595	NA	NA
rs933407	rs933407	12	6045261	LPAR5	0.550156	0.880817	NA	NA	NA	NA
JHU_12.6166488	NA	12	6166489	LPCAT3	NA	NA	0.228953	0.788324	NA	NA
JHU_12.6194578	rs2239151	12	6194579	LPCAT3	-0.378474	0.0226917	-0.210725	0.542084	NA	NA
JHU_12.6348145	rs368524552	12	6348146	LPCAT3	-0.226703	0.835654	NA	NA	NA	NA
JHU_12.6452857	rs36205627	12	6452858	LPCAT3	-0.376279	0.841627	NA	NA	NA	NA
JHU_12.6595169	rs115086265	12	6595170	LPCAT3	NA	NA	0.304054	0.877162	NA	NA
JHU_12.7024870	NA	12	7024871	LPCAT3	NA	NA	-0.281212	0.880333	NA	NA
JHU_12.7426357	rs12809860	12	7426358	LPCAT3	0.404306	0.88125	NA	NA	NA	NA
JHU_12.7631913	rs6488337	12	7631914	LPCAT3	NA	NA	-0.246706	0.48319	NA	NA
JHU_12.7793361	NA	12	7793362	LPCAT3	NA	NA	-0.372301	0.823442	NA	NA
JHU_12.7810645	NA	12	7810646	LPCAT3	-0.321109	0.878663	-0.356194	0.656937	NA	NA
JHU_12.7951432	rs28416414	12	7951433	LPCAT3	-0.375784	0.752681	NA	NA	NA	NA
JHU_12.7952469	NA	12	7952470	LPCAT3	NA	NA	0.215387	0.716342	NA	NA
JHU_12.7961094	rs11055900	12	7961095	LPCAT3	-0.193097	0.872854	NA	NA	NA	NA
JHU_12.8024583	NA	12	8024584	LPCAT3	0.29752	0.8646	NA	NA	NA	NA
rs1045553	rs1045553	12	6747295	LPCAT3	NA	NA	-0.160552	0.862259	NA	NA
rs10772596	rs10772596	12	7806566	LPCAT3	NA	NA	-0.193208	0.777281	NA	NA
rs10774405	rs10774405	12	6285391	LPCAT3	NA	NA	-0.179332	0.877569	NA	NA
rs10846078	rs10846078	12	8021932	LPCAT3	0.493103	0.772987	NA	NA	NA	NA
rs10849492	rs10849492	12	6720795	LPCAT3	-0.183559	0.855378	NA	NA	NA	NA
rs11055100	rs11055100	12	7817166	LPCAT3	-0.216777	0.875833	NA	NA	NA	NA
rs11055767	rs11055767	12	7942945	LPCAT3	-0.332407	0.832732	NA	NA	NA	NA
rs11056192	rs11056192	12	8012456	LPCAT3	-0.26209	0.849341	NA	NA	NA	NA
rs11064003	rs11064003	12	6149706	LPCAT3	NA	NA	0.204477	0.778283	NA	NA
rs11064076	rs11064076	12	6286671	LPCAT3	NA	NA	-0.179332	0.877569	NA	NA
rs11064254	rs11064254	12	6668724	LPCAT3	-0.188947	0.86939	NA	NA	NA	NA
rs11836324	rs11836324	12	8101326	LPCAT3	-0.342209	0.810692	NA	NA	NA	NA
rs12296592	rs12296592	12	6757768	LPCAT3	NA	NA	0.203449	0.634596	NA	NA
rs12310690	rs12310690	12	6185029	LPCAT3	0.305042	0.53922	NA	NA	NA	NA
rs12313899	rs12313899	12	6877858	LPCAT3	0.22236	0.814649	NA	NA	NA	NA
rs12372273	rs12372273	12	8023500	LPCAT3	-0.324745	0.534087	NA	NA	NA	NA
rs1800377	rs1800377	12	6173433	LPCAT3	0.410745	0.620717	NA	NA	NA	NA
rs1997510	rs1997510	12	6871891	LPCAT3	0.214737	0.779901	NA	NA	NA	NA
rs2071244	rs2071244	12	6485035	LPCAT3	NA	NA	0.150798	0.870537	NA	NA
rs2072372	rs2072372	12	6344600	LPCAT3	-0.287133	0.833288	NA	NA	NA	NA
rs216291	rs216291	12	6151873	LPCAT3	NA	NA	-0.196758	0.839547	NA	NA
rs2229446	rs2229446	12	6103072	LPCAT3	NA	NA	-0.242246	0.741601	NA	NA
rs2239144	rs77877233	12	6196183	LPCAT3	-0.290704	0.736729	NA	NA	NA	NA
rs2283332	rs2283332	12	6174729	LPCAT3	0.421872	0.608633	NA	NA	NA	NA
rs2364493	rs2364493	12	6545531	LPCAT3	0.187738	0.873806	NA	NA	NA	NA
rs2365031	rs2365031	12	6747219	LPCAT3	NA	NA	0.167252	0.856656	NA	NA
rs34735201	rs34735201	12	7075631	LPCAT3	0.450072	0.862983	NA	NA	NA	NA
rs3782735	rs3782735	12	6885076	LPCAT3	0.271445	0.879508	NA	NA	NA	NA
rs3803130	rs3803130	12	6756240	LPCAT3	NA	NA	0.274813	0.803157	NA	NA
rs4469949	rs4469949	12	6545611	LPCAT3	-0.416407	0.857372	NA	NA	NA	NA
rs4764534	rs4764534	12	6186807	LPCAT3	0.272099	0.766958	NA	NA	NA	NA
rs7136463	rs7136463	12	6208695	LPCAT3	0.189892	0.857779	NA	NA	NA	NA
rs7302538	rs7302538	12	7499479	LPCAT3	0.302222	0.87387	NA	NA	NA	NA
rs73034900	rs73034900	12	6162175	LPCAT3	0.251094	0.818574	NA	NA	NA	NA
rs7309043	rs7309043	12	8026265	LPCAT3	0.312908	0.853597	NA	NA	NA	NA
rs7311932	rs7311932	12	7890776	LPCAT3	0.406476	0.808977	NA	NA	NA	NA
rs7316626	rs7316626	12	6691452	LPCAT3	-0.188947	0.86939	NA	NA	NA	NA
rs74059103	rs74059103	12	6857524	LPCAT3	-0.429403	0.858755	NA	NA	NA	NA
rs7485773	rs7485773	12	7475081	LPCAT3	0.34651	0.861119	NA	NA	NA	NA
rs75210579	rs75210579	12	6852905	LPCAT3	-0.279319	0.816958	NA	NA	NA	NA
rs75380747	rs75380747	12	7188562	LPCAT3	0.411232	0.796269	NA	NA	NA	NA
rs76629238	rs76629238	12	7880244	LPCAT3	NA	NA	-0.147216	0.880734	NA	NA
rs7974006	NA	12	7519826	LPCAT3	NA	NA	0.348766	0.844558	NA	NA
rs7980991	rs7980991	12	6545417	LPCAT3	0.183862	0.874418	NA	NA	NA	NA
JHU_12.24486091	rs12311503	12	24486092	LRMP	-0.912469	0.766193	NA	NA	NA	NA
JHU_12.25166145	rs113187722	12	25166146	LRMP	-0.437016	0.863475	NA	NA	NA	NA
JHU_12.25168045	NA	12	25168046	LRMP	-0.489818	0.822873	NA	NA	NA	NA
JHU_12.25194811	rs111594944	12	25194812	LRMP	0.561542	0.841955	NA	NA	NA	NA
JHU_12.25417616	rs74070420	12	25417617	LRMP	0.815664	0.695779	NA	NA	NA	NA
JHU_12.25547462	rs7308006	12	25547463	LRMP	-0.589698	0.854804	NA	NA	NA	NA
JHU_12.25794660	rs140979138	12	25794661	LRMP	NA	NA	0.481603	0.851117	NA	NA
JHU_12.25797760	rs1858284	12	25797761	LRMP	0.861529	0.765977	0.467629	0.837385	NA	NA
JHU_12.25861570	NA	12	25861571	LRMP	NA	NA	0.454646	0.850432	NA	NA
JHU_12.25956739	NA	12	25956740	LRMP	NA	NA	-0.234664	0.846053	NA	NA
exm990271	rs7969931	12	25242595	LRMP	0.352669	0.876261	NA	NA	NA	NA
kgp3129550	rs55925038	12	25529595	LRMP	0.419478	0.823411	NA	NA	NA	NA
rs10771158	rs10771158	12	25182403	LRMP	-0.492835	0.815358	NA	NA	NA	NA
rs10842309	rs10842309	12	24428818	LRMP	0.503107	0.811323	0.295713	0.83274	NA	NA
rs10842336	rs10842336	12	24549939	LRMP	NA	NA	-0.308106	0.838516	NA	NA
rs10842444	rs10842444	12	25138016	LRMP	0.506058	0.875441	NA	NA	NA	NA
rs10842466	rs10842466	12	25251381	LRMP	0.810294	0.868189	NA	NA	NA	NA
rs11047726	rs11047726	12	25104698	LRMP	NA	NA	-0.538937	0.350527	NA	NA
rs11047761	rs11047761	12	25172884	LRMP	-0.437016	0.863475	NA	NA	NA	NA
rs11048154	rs11048154	12	25811437	LRMP	0.787774	0.707984	NA	NA	NA	NA
rs111412254	NA	12	25168089	LRMP	-0.437016	0.863475	NA	NA	NA	NA
rs114755687	rs114755687	12	26148281	LRMP	0.850391	0.877044	NA	NA	NA	NA
rs11608774	rs11608774	12	25871531	LRMP	NA	NA	0.454646	0.850432	NA	NA
rs11616087	rs11616087	12	25615712	LRMP	-0.606226	0.822673	NA	NA	NA	NA
rs12301630	rs12301630	12	24442699	LRMP	NA	NA	0.257817	0.876876	NA	NA
rs12302883	rs12302883	12	25022598	LRMP	0.528104	0.874251	NA	NA	NA	NA
rs12310754	rs12310754	12	24440280	LRMP	NA	NA	0.242411	0.876434	NA	NA
rs12423046	rs12423046	12	26082580	LRMP	NA	NA	-0.437722	0.880173	NA	NA
rs12423090	rs12423090	12	25989135	LRMP	NA	NA	-0.500687	0.789714	NA	NA
rs1381802	rs1381802	12	25861867	LRMP	-0.463835	0.862236	-0.282307	0.868307	NA	NA
rs1497263	rs1497263	12	25122713	LRMP	-0.617971	0.508726	-0.240317	0.879411	NA	NA
rs1522229	rs1522229	12	24444686	LRMP	0.476989	0.869039	NA	NA	NA	NA
rs2728661	rs2728661	12	25122192	LRMP	-0.512102	0.832047	NA	NA	NA	NA
rs2728852	rs2728852	12	24375098	LRMP	0.819825	0.866301	NA	NA	NA	NA
rs28481329	rs28481329	12	25765262	LRMP	NA	NA	-0.26291	0.839265	NA	NA
rs2880274	rs2880274	12	25961043	LRMP	NA	NA	-0.276875	0.853494	NA	NA
rs4433651	rs4433651	12	25517920	LRMP	0.412161	0.840095	NA	NA	NA	NA
rs59753639	rs59753639	12	25140690	LRMP	0.509608	0.862653	NA	NA	NA	NA
rs61912464	rs61912464	12	24291704	LRMP	NA	NA	0.519809	0.831846	NA	NA
rs6487503	rs6487503	12	25805238	LRMP	-0.516162	0.841901	-0.391968	0.703517	NA	NA
rs7295800	rs7295800	12	25885023	LRMP	NA	NA	-0.328615	0.85173	NA	NA
rs73064434	rs73064434	12	24497257	LRMP	0.757996	0.858213	NA	NA	NA	NA
rs73064467	rs73064467	12	24511416	LRMP	0.757996	0.858213	NA	NA	NA	NA
rs73284753	rs73284753	12	25239694	LRMP	0.41995	0.868816	NA	NA	NA	NA
rs78493862	rs78493862	12	24466749	LRMP	0.582971	0.880886	NA	NA	NA	NA
rs7953479	rs7953479	12	25518438	LRMP	0.435602	0.781982	0.225565	0.863926	NA	NA
rs7956393	rs7956393	12	25883105	LRMP	0.53936	0.774211	NA	NA	NA	NA
rs7964381	rs7964381	12	25526697	LRMP	0.669468	0.585573	NA	NA	NA	NA
rs7972841	rs7972841	12	24838713	LRMP	-0.367963	0.87922	NA	NA	NA	NA
rs7977844	rs7977844	12	25811125	LRMP	0.376131	0.874224	NA	NA	NA	NA
rs7978583	rs7978583	12	24244724	LRMP	NA	NA	0.291776	0.854209	NA	NA
rs829057	rs829057	12	25740893	LRMP	NA	NA	0.306979	0.731923	NA	NA
rs859202	rs859202	12	25190791	LRMP	0.516315	0.785056	NA	NA	NA	NA
rs923489	rs923489	12	25537833	LRMP	0.446086	0.862983	NA	NA	NA	NA
rs937503	rs937503	12	25030130	LRMP	0.36543	0.879105	NA	NA	NA	NA
rs973369	rs973369	12	25600794	LRMP	0.4765	0.819138	NA	NA	NA	NA
rs995795	rs995795	12	26048362	LRMP	0.393648	0.87826	NA	NA	NA	NA
JHU_12.57140460	rs2958129	12	57140461	LRP1	-0.191863	0.875776	NA	NA	NA	NA
JHU_12.58259004	rs7964282	12	58259005	LRP1	-0.506381	0.66423	-0.388767	0.707977	NA	NA
JHU_12.58481321	NA	12	58481322	LRP1	-0.381281	0.823326	-0.279815	0.858192	NA	NA
JHU_12.58594347	rs7980707	12	58594348	LRP1	NA	NA	0.201433	0.853592	NA	NA
exm1012846	NA	12	56626573	LRP1	NA	NA	-0.523509	0.556173	NA	NA
kgp2263994	rs812873	12	57995089	LRP1	NA	NA	0.195309	0.862127	NA	NA
rs10876915	rs10876915	12	57049064	LRP1	0.237148	0.871162	NA	NA	NA	NA
rs10876934	NA	12	57236935	LRP1	NA	NA	0.177101	0.847367	NA	NA
rs10876966	rs10876966	12	57543572	LRP1	NA	NA	-0.365577	0.877162	NA	NA
rs10877071	rs10877071	12	58498926	LRP1	NA	NA	0.202863	0.829963	NA	NA
rs11172495	rs11172495	12	58602693	LRP1	NA	NA	0.24271	0.793151	NA	NA
rs113546140	NA	12	56774204	LRP1	-0.555526	0.791122	-0.595264	0.412157	NA	NA
rs115447581	rs115447581	12	57957721	LRP1	NA	NA	-0.232993	0.84097	NA	NA
rs1506884	rs1506884	12	58438953	LRP1	NA	NA	-0.159619	0.861453	NA	NA
rs1506886	rs1506886	12	58440491	LRP1	0.365043	0.877965	0.37717	0.76051	NA	NA
rs17120420	rs17120420	12	58569801	LRP1	NA	NA	0.204683	0.844595	NA	NA
rs1846400	rs1846400	12	57293436	LRP1	0.234304	0.801735	0.174354	0.838022	NA	NA
rs2035081	rs2035081	12	57125879	LRP1	-0.191863	0.875776	NA	NA	NA	NA
rs2270777	rs2270777	12	58145156	LRP1	-0.476545	0.843691	NA	NA	NA	NA
rs265568	rs265568	12	58526903	LRP1	NA	NA	0.171686	0.86618	NA	NA
rs265579	rs265579	12	58490691	LRP1	NA	NA	-0.187912	0.833515	NA	NA
rs2695781	rs2695781	12	56719626	LRP1	NA	NA	0.322001	0.839356	NA	NA
rs2958127	rs2958127	12	57114307	LRP1	-0.191863	0.875776	NA	NA	NA	NA
rs3759091	rs3759091	12	56956213	LRP1	NA	NA	0.175212	0.848825	NA	NA
rs58596884	rs58596884	12	56807709	LRP1	NA	NA	0.188791	0.873563	NA	NA
rs7307755	rs7307755	12	56974785	LRP1	0.236459	0.880795	NA	NA	NA	NA
rs7966691	rs7966691	12	58538042	LRP1	NA	NA	-0.191089	0.863636	NA	NA
rs80073214	rs80073214	12	58405892	LRP1	NA	NA	0.322604	0.858719	NA	NA
rs9368	rs9368	12	56988342	LRP1	-0.227969	0.880795	-0.190207	0.871678	NA	NA
JHU_12.11479272	rs114020089	12	11479273	LRP6	NA	NA	-1.14073	0.647127	NA	NA
JHU_12.11635548	rs67581444	12	11635549	LRP6	-0.596457	0.341202	NA	NA	NA	NA
JHU_12.11744818	rs115427356	12	11744819	LRP6	NA	NA	0.700123	0.8555	NA	NA
JHU_12.11906033	rs7303518	12	11906034	LRP6	NA	NA	-0.72849	0.715415	NA	NA
JHU_12.11926146	rs7967294	12	11926147	LRP6	-0.362143	0.849675	NA	NA	NA	NA
JHU_12.11958158	rs60889587	12	11958159	LRP6	0.402264	0.871254	NA	NA	NA	NA
JHU_12.12011339	rs74602659	12	12011340	LRP6	0.345378	0.873443	-0.501652	0.877162	NA	NA
JHU_12.12058317	rs7965024	12	12058318	LRP6	NA	NA	-0.473468	0.86932	NA	NA
JHU_12.12158325	rs34310875	12	12158326	LRP6	-0.321362	0.8678	NA	NA	NA	NA
JHU_12.12332302	rs7974059	12	12332303	LRP6	NA	NA	0.575105	0.84207	NA	NA
JHU_12.12357500	rs188890448	12	12357501	LRP6	NA	NA	1.09583	0.182593	NA	NA
JHU_12.12397653	rs56087862	12	12397654	LRP6	NA	NA	0.687905	0.825634	NA	NA
JHU_12.12461544	NA	12	12461545	LRP6	NA	NA	1.05211	0.793253	NA	NA
JHU_12.12631052	rs113526382	12	12631053	LRP6	-0.937891	0.790891	NA	NA	NA	NA
JHU_12.12734048	rs10845581	12	12734049	LRP6	-0.649542	0.667577	NA	NA	NA	NA
JHU_12.12785005	rs10082883	12	12785006	LRP6	-0.629134	0.869176	NA	NA	NA	NA
JHU_12.13015105	rs71433478	12	13015106	LRP6	NA	NA	0.946399	0.845448	NA	NA
JHU_12.13044612	rs57946921	12	13044613	LRP6	NA	NA	0.560621	0.87387	NA	NA
kgp3453702	rs11834397	12	12963978	LRP6	NA	NA	0.624293	0.843548	NA	NA
rs10492120	rs10492120	12	12333352	LRP6	NA	NA	0.59259	0.846259	NA	NA
rs10743969	rs10743969	12	12059452	LRP6	NA	NA	-0.482934	0.856704	NA	NA
rs10772606	rs10772606	12	13004680	LRP6	NA	NA	-1.30772	0.436355	NA	NA
rs10772633	rs10772633	12	13371579	LRP6	NA	NA	0.521307	0.820495	NA	NA
rs10845314	rs10845314	12	11428481	LRP6	0.300063	0.880226	NA	NA	NA	NA
rs10845459	rs10845459	12	12208651	LRP6	0.547792	0.820502	NA	NA	NA	NA
rs10845469	rs10845469	12	12225207	LRP6	0.53271	0.871369	NA	NA	NA	NA
rs10845646	rs10845646	12	12989427	LRP6	-0.300455	0.863947	NA	NA	NA	NA
rs11054298	rs11054298	12	11598347	LRP6	-0.30789	0.86866	NA	NA	NA	NA
rs11054799	rs11054799	12	12467954	LRP6	NA	NA	1.01556	0.638818	NA	NA
rs11054800	rs11054800	12	12468058	LRP6	NA	NA	0.758351	0.663617	NA	NA
rs11055133	rs11055133	12	13047155	LRP6	NA	NA	-0.73701	0.858192	NA	NA
rs112762440	rs112762440	12	12046791	LRP6	0.378525	0.874928	NA	NA	NA	NA
rs113665150	rs113665150	12	11691952	LRP6	NA	NA	-0.908373	0.834199	NA	NA
rs11608306	rs11608306	12	11613260	LRP6	-0.719658	0.211423	NA	NA	NA	NA
rs11829615	rs11829615	12	11723172	LRP6	-0.675096	0.838041	NA	NA	NA	NA
rs12301681	NA	12	11821473	LRP6	NA	NA	0.749396	0.826246	NA	NA
rs12823542	rs12823542	12	12481553	LRP6	NA	NA	0.509331	0.854161	NA	NA
rs1291352	rs1291352	12	13083137	LRP6	NA	NA	-0.576744	0.822583	NA	NA
rs1548836	rs1548836	12	13054234	LRP6	0.423278	0.879066	NA	NA	NA	NA
rs1904238	rs1904238	12	12173297	LRP6	-0.370192	0.805434	NA	NA	NA	NA
rs1921318	rs1921318	12	11600320	LRP6	-0.324715	0.846881	NA	NA	NA	NA
rs1921320	rs1921320	12	11600552	LRP6	0.391933	0.808899	NA	NA	NA	NA
rs202190964	rs202190964	12	12358291	LRP6	NA	NA	-0.992219	0.801833	NA	NA
rs2213177	rs2213177	12	11960872	LRP6	NA	NA	-0.63831	0.837771	NA	NA
rs2287156	rs2287156	12	12243828	LRP6	NA	NA	0.583159	0.857767	NA	NA
rs2723828	rs2723828	12	11929153	LRP6	-0.355995	0.826895	NA	NA	NA	NA
rs2723838	rs2723838	12	12029748	LRP6	NA	NA	0.728578	0.846072	NA	NA
rs2908835	rs2908835	12	11648418	LRP6	0.398297	0.808625	NA	NA	NA	NA
rs2965705	rs2965705	12	11640689	LRP6	-0.609445	0.294563	NA	NA	NA	NA
rs34107699	rs34107699	12	12922508	LRP6	NA	NA	-1.33311	0.326758	NA	NA
rs36111117	rs36111117	12	12484604	LRP6	NA	NA	-1.28684	0.582498	NA	NA
rs4237936	rs4237936	12	12169221	LRP6	0.355905	0.834718	NA	NA	NA	NA
rs4619236	rs4619236	12	12434701	LRP6	NA	NA	-0.691292	0.687327	NA	NA
rs4763777	rs4763777	12	12232858	LRP6	NA	NA	-0.723003	0.580899	NA	NA
rs4763837	rs4763837	12	12679124	LRP6	0.378422	0.840788	0.634523	0.76581	NA	NA
rs4763870	rs4763870	12	12902011	LRP6	0.443095	0.861847	NA	NA	NA	NA
rs4763890	rs4763890	12	13014259	LRP6	NA	NA	-0.61945	0.662461	NA	NA
rs56036231	rs56036231	12	12123993	LRP6	NA	NA	0.670139	0.873544	NA	NA
rs58854676	rs58854676	12	12043295	LRP6	NA	NA	-0.710357	0.827708	NA	NA
rs60624287	rs60624287	12	12904141	LRP6	NA	NA	-0.779603	0.844558	NA	NA
rs61245598	rs61245598	12	12051160	LRP6	0.408392	0.854835	NA	NA	NA	NA
rs61729499	rs61729499	12	12232647	LRP6	NA	NA	0.632152	0.856526	NA	NA
rs61928646	rs61928646	12	11327314	LRP6	NA	NA	-0.577593	0.880518	NA	NA
rs6488476	rs6488476	12	12139231	LRP6	0.377144	0.852021	NA	NA	NA	NA
rs6488494	rs6488494	12	12229952	LRP6	NA	NA	-0.540835	0.817352	NA	NA
rs7132804	rs7132804	12	12831253	LRP6	NA	NA	0.703819	0.864371	NA	NA
rs7136900	rs7136900	12	12423093	LRP6	NA	NA	-0.806344	0.480191	NA	NA
rs718403	rs718403	12	12296956	LRP6	NA	NA	-0.555578	0.781493	NA	NA
rs7300360	rs7300360	12	13032819	LRP6	0.585902	0.647842	NA	NA	NA	NA
rs7312834	rs7312834	12	11783511	LRP6	NA	NA	0.492098	0.870358	NA	NA
rs73285733	rs73285733	12	12184013	LRP6	NA	NA	0.735325	0.813528	NA	NA
rs759748	rs759748	12	12810654	LRP6	0.359469	0.83688	NA	NA	NA	NA
rs76002288	rs76002288	12	12061132	LRP6	NA	NA	-1.03747	0.863982	NA	NA
rs77939583	rs77939583	12	12918513	LRP6	NA	NA	-0.945077	0.868227	NA	NA
rs79231595	rs79231595	12	13289231	LRP6	NA	NA	0.688651	0.86132	NA	NA
rs7953505	rs7953505	12	12043165	LRP6	0.421281	0.838041	NA	NA	NA	NA
rs7956437	rs7956437	12	11697835	LRP6	NA	NA	-0.531306	0.769526	NA	NA
rs7957338	rs7957338	12	11921305	LRP6	-0.322754	0.876411	NA	NA	NA	NA
rs7961344	rs7961344	12	11794636	LRP6	NA	NA	-0.453528	0.869216	NA	NA
rs7961672	rs7961672	12	13008860	LRP6	NA	NA	0.703373	0.797282	NA	NA
rs7970677	rs7970677	12	12900968	LRP6	0.497527	0.863607	NA	NA	NA	NA
rs7973332	rs7973332	12	12956710	LRP6	NA	NA	0.575363	0.819026	NA	NA
rs7973583	rs7973583	12	12372787	LRP6	NA	NA	1.09583	0.182593	NA	NA
rs7978767	rs7978767	12	11382801	LRP6	NA	NA	1.05588	0.819026	NA	NA
JHU_12.5990546	NA	12	5990547	LRRC23	-0.767753	0.71995	-0.532739	0.643745	NA	NA
JHU_12.6043891	rs79472941	12	6043892	LRRC23	NA	NA	-0.267331	0.853592	NA	NA
JHU_12.6096690	rs216880	12	6096691	LRRC23	-0.274711	0.85411	NA	NA	NA	NA
JHU_12.6100074	rs4348960	12	6100075	LRRC23	-0.318146	0.797585	NA	NA	NA	NA
JHU_12.6151577	rs12366917	12	6151578	LRRC23	0.433372	0.798414	NA	NA	NA	NA
JHU_12.6249640	rs77765380	12	6249641	LRRC23	NA	NA	-0.29724	0.736558	NA	NA
JHU_12.6294074	NA	12	6294075	LRRC23	-0.4636	0.755245	NA	NA	NA	NA
JHU_12.6295231	rs113445328	12	6295232	LRRC23	NA	NA	-0.28943	0.821051	NA	NA
JHU_12.6320385	rs2268016	12	6320386	LRRC23	0.282087	0.874217	NA	NA	NA	NA
JHU_12.6371867	rs145575583	12	6371868	LRRC23	-0.683443	0.754594	NA	NA	NA	NA
JHU_12.6470169	rs79506352	12	6470170	LRRC23	NA	NA	0.20859	0.867397	NA	NA
JHU_12.6520969	rs12310171	12	6520970	LRRC23	NA	NA	-0.39478	0.819896	NA	NA
JHU_12.6521118	rs73267329	12	6521119	LRRC23	NA	NA	0.278209	0.782188	NA	NA
JHU_12.6611487	rs73255086	12	6611488	LRRC23	NA	NA	0.333312	0.865874	NA	NA
JHU_12.6621487	NA	12	6621488	LRRC23	NA	NA	0.281153	0.879154	NA	NA
JHU_12.6643602	NA	12	6643603	LRRC23	NA	NA	0.214117	0.850921	NA	NA
JHU_12.6883501	rs115541242	12	6883502	LRRC23	NA	NA	0.381483	0.811323	NA	NA
JHU_12.6883669	rs2365094	12	6883670	LRRC23	NA	NA	0.241238	0.851431	NA	NA
JHU_12.7024870	NA	12	7024871	LRRC23	NA	NA	0.392566	0.814503	NA	NA
JHU_12.7098658	rs7487926	12	7098659	LRRC23	NA	NA	-0.352526	0.606885	NA	NA
JHU_12.7282908	rs7300098	12	7282909	LRRC23	NA	NA	0.221144	0.716337	NA	NA
JHU_12.7300899	rs4883053	12	7300900	LRRC23	NA	NA	0.171359	0.870655	NA	NA
JHU_12.7383580	rs34535618	12	7383581	LRRC23	-0.316519	0.856418	NA	NA	NA	NA
JHU_12.7415926	rs11047512	12	7415927	LRRC23	-0.473717	0.568554	NA	NA	NA	NA
JHU_12.7722160	rs60981815	12	7722161	LRRC23	0.522567	0.868189	NA	NA	NA	NA
JHU_12.7810645	NA	12	7810646	LRRC23	-0.486891	0.85602	NA	NA	NA	NA
JHU_12.7871693	NA	12	7871694	LRRC23	0.370406	0.667322	0.195897	0.830339	NA	NA
kgp6647696	rs5445	12	6956180	LRRC23	0.333386	0.825718	NA	NA	NA	NA
rs1007924	rs1007924	12	7015915	LRRC23	-0.41529	0.497724	-0.302665	0.261802	NA	NA
rs1056968	rs1056968	12	6528629	LRRC23	NA	NA	-0.258023	0.66783	NA	NA
rs1057077	rs1057077	12	7022085	LRRC23	-0.496217	0.21697	-0.288619	0.439094	NA	NA
rs10845939	rs10845939	12	7959616	LRRC23	NA	NA	-0.379505	0.758816	NA	NA
rs10849387	rs10849387	12	6238479	LRRC23	NA	NA	-0.175451	0.872044	NA	NA
rs10849426	rs10849426	12	6362158	LRRC23	NA	NA	-0.286852	0.841375	NA	NA
rs10849446	rs10849446	12	6479292	LRRC23	NA	NA	-0.375055	0.873465	NA	NA
rs10963	rs10963	12	7281317	LRRC23	-0.266909	0.877883	NA	NA	NA	NA
rs11046744	rs11046744	12	7400453	LRRC23	NA	NA	-0.375107	0.8077	NA	NA
rs11054622	rs11054622	12	7735241	LRRC23	-0.374681	0.838917	NA	NA	NA	NA
rs11055100	rs11055100	12	7817166	LRRC23	-0.31034	0.871602	NA	NA	NA	NA
rs11064003	rs11064003	12	6149706	LRRC23	0.442033	0.593289	NA	NA	NA	NA
rs11064004	rs11064004	12	6149738	LRRC23	0.454913	0.670297	NA	NA	NA	NA
rs11064005	rs11064005	12	6150066	LRRC23	0.391527	0.849872	NA	NA	NA	NA
rs114945777	rs114945777	12	7060889	LRRC23	-0.442134	0.873443	-0.404001	0.65791	NA	NA
rs11542844	rs11542844	12	6464581	LRRC23	NA	NA	-0.258022	0.52185	NA	NA
rs12302224	rs12302224	12	6870598	LRRC23	-0.314809	0.862128	NA	NA	NA	NA
rs12304937	rs12304937	12	6458703	LRRC23	NA	NA	0.222463	0.743724	NA	NA
rs12305465	rs12305465	12	6505896	LRRC23	NA	NA	-0.440045	0.823994	NA	NA
rs12319392	rs12319392	12	6170486	LRRC23	NA	NA	-0.278698	0.542018	NA	NA
rs17198600	rs17198600	12	7374257	LRRC23	0.313711	0.839519	0.196039	0.858448	NA	NA
rs189950238	rs189950238	12	7154136	LRRC23	-0.489057	0.812133	NA	NA	NA	NA
rs1984564	rs1984564	12	7090193	LRRC23	NA	NA	0.176725	0.872523	NA	NA
rs201489186	rs201489186	12	6108669	LRRC23	0.56061	0.855622	NA	NA	NA	NA
rs2040352	rs2040352	12	7007004	LRRC23	-0.346941	0.747391	-0.340126	0.0930069	NA	NA
rs216811	rs216811	12	6115274	LRRC23	0.402656	0.83103	NA	NA	NA	NA
rs216873	rs216873	12	6095274	LRRC23	-0.267742	0.86913	NA	NA	NA	NA
rs216888	rs216888	12	6098857	LRRC23	0.33912	0.76017	NA	NA	NA	NA
rs216905	rs216905	12	6106255	LRRC23	0.456444	0.859291	NA	NA	NA	NA
rs2234649	rs2234649	12	6451363	LRRC23	-0.492166	0.784132	NA	NA	NA	NA
rs2238106	rs2238106	12	6176025	LRRC23	NA	NA	0.272754	0.579678	NA	NA
rs2239159	rs2239159	12	6172348	LRRC23	NA	NA	0.256771	0.729502	NA	NA
rs2286608	rs2286608	12	6232426	LRRC23	NA	NA	0.19833	0.874658	NA	NA
rs2364493	rs2364493	12	6545531	LRRC23	0.263004	0.874418	NA	NA	NA	NA
rs2365095	rs2365095	12	6883700	LRRC23	NA	NA	0.18034	0.88023	NA	NA
rs3180589	rs3180589	12	6602422	LRRC23	-0.29054	0.876051	NA	NA	NA	NA
rs3782724	rs3782724	12	6466081	LRRC23	NA	NA	-0.270847	0.48862	NA	NA
rs45534631	rs45534631	12	6644571	LRRC23	NA	NA	0.352117	0.802531	NA	NA
rs4883431	rs4883431	12	7872595	LRRC23	0.363936	0.633936	0.199902	0.792078	NA	NA
rs61916393	rs61916393	12	6520953	LRRC23	0.332331	0.828701	NA	NA	NA	NA
rs61938709	rs61938709	12	7918204	LRRC23	-0.307146	0.832761	NA	NA	NA	NA
rs6488573	rs6488573	12	7247045	LRRC23	-0.588475	0.223778	-0.271498	0.760648	NA	NA
rs6489711	rs6489711	12	6468303	LRRC23	NA	NA	-0.272422	0.519496	NA	NA
rs7136463	rs7136463	12	6208695	LRRC23	NA	NA	0.173778	0.861208	NA	NA
rs7294478	rs7294478	12	7266805	LRRC23	NA	NA	-0.254201	0.740074	NA	NA
rs7302519	rs7302519	12	7394100	LRRC23	-0.379225	0.776313	NA	NA	NA	NA
rs7302538	rs7302538	12	7499479	LRRC23	0.545703	0.754643	NA	NA	NA	NA
rs73034900	rs73034900	12	6162175	LRRC23	0.367154	0.796731	NA	NA	NA	NA
rs7306824	rs7306824	12	7528471	LRRC23	0.258794	0.862114	NA	NA	NA	NA
rs73266929	rs73266929	12	6805206	LRRC23	NA	NA	0.203926	0.802977	NA	NA
rs73270717	rs73270717	12	6278681	LRRC23	NA	NA	-0.413541	0.79936	NA	NA
rs7485773	rs7485773	12	7475081	LRRC23	0.554426	0.807191	NA	NA	NA	NA
rs7485862	rs7485862	12	7428680	LRRC23	NA	NA	-0.256993	0.773669	NA	NA
rs7489328	rs7489328	12	7518422	LRRC23	-0.297484	0.842846	-0.181407	0.870879	NA	NA
rs758730	rs758730	12	6314243	LRRC23	-0.510457	0.828563	NA	NA	NA	NA
rs77314776	rs77314776	12	6416901	LRRC23	NA	NA	0.439555	0.770932	NA	NA
rs78093878	rs78093878	12	6474140	LRRC23	NA	NA	0.167661	0.869318	NA	NA
rs78618951	rs78618951	12	6639291	LRRC23	NA	NA	0.428847	0.857102	NA	NA
rs79505035	rs79505035	12	7299014	LRRC23	NA	NA	-0.182494	0.877569	NA	NA
rs7958056	rs7958056	12	6930804	LRRC23	-0.382423	0.800921	NA	NA	NA	NA
rs7959658	rs7959658	12	6754191	LRRC23	NA	NA	0.292419	0.783576	NA	NA
rs7962099	rs7962099	12	7383187	LRRC23	-0.463249	0.696501	NA	NA	NA	NA
rs7963015	rs7963015	12	7176618	LRRC23	NA	NA	0.214485	0.819102	NA	NA
rs7965166	rs7965166	12	7730186	LRRC23	-0.398381	0.740784	NA	NA	NA	NA
rs7965756	rs7965756	12	7876249	LRRC23	NA	NA	-0.267262	0.768299	NA	NA
rs7968312	rs7968312	12	7470534	LRRC23	NA	NA	-0.366153	0.787318	NA	NA
rs7973914	rs7973914	12	6476723	LRRC23	NA	NA	0.189232	0.807935	NA	NA
rs7976498	rs7976498	12	6602433	LRRC23	-0.29054	0.876051	NA	NA	NA	NA
rs7979377	rs7979377	12	7832447	LRRC23	0.282596	0.863491	NA	NA	NA	NA
rs7980991	rs7980991	12	6545417	LRRC23	0.257578	0.876125	NA	NA	NA	NA
rs980131	rs980131	12	6169198	LRRC23	NA	NA	0.216566	0.827311	NA	NA
JHU_12.39883282	rs111239356	12	39883283	LRRK2	0.470607	0.87714	NA	NA	NA	NA
JHU_12.40367756	rs28370725	12	40367757	LRRK2	NA	NA	0.228512	0.85684	NA	NA
JHU_12.40907086	rs4767981	12	40907087	LRRK2	NA	NA	0.148958	0.878065	NA	NA
JHU_12.40907412	NA	12	40907413	LRRK2	NA	NA	0.226473	0.8761	NA	NA
JHU_12.40924033	rs73119950	12	40924034	LRRK2	NA	NA	0.17895	0.856795	NA	NA
JHU_12.41029808	rs114360505	12	41029809	LRRK2	-0.44178	0.823063	NA	NA	NA	NA
JHU_12.41194819	rs1928548	12	41194820	LRRK2	0.364865	0.606596	NA	NA	NA	NA
JHU_12.41306025	NA	12	41306026	LRRK2	NA	NA	-0.167057	0.872233	NA	NA
JHU_12.41319441	rs61008118	12	41319442	LRRK2	NA	NA	0.175814	0.805941	NA	NA
JHU_12.41546919	rs1461096	12	41546920	LRRK2	NA	NA	0.28107	0.157099	NA	NA
JHU_12.41607843	rs115928364	12	41607844	LRRK2	NA	NA	-0.360728	0.857102	NA	NA
JHU_12.41621720	rs4238081	12	41621721	LRRK2	0.202217	0.87378	0.170062	0.844558	NA	NA
JHU_12.41656951	rs74666466	12	41656952	LRRK2	-0.296128	0.809231	NA	NA	NA	NA
rs10878434	rs10878434	12	40758291	LRRK2	NA	NA	0.275094	0.569357	NA	NA
rs10879153	rs10879153	12	41159789	LRRK2	-0.220539	0.820042	NA	NA	NA	NA
rs11171902	rs11171902	12	39770648	LRRK2	0.453309	0.592994	NA	NA	NA	NA
rs11174343	rs11174343	12	40324306	LRRK2	NA	NA	0.228512	0.85684	NA	NA
rs11176423	rs11176423	12	40788406	LRRK2	NA	NA	0.284394	0.809849	NA	NA
rs11180092	rs11180092	12	41561374	LRRK2	NA	NA	0.250182	0.819102	NA	NA
rs12305252	rs12305252	12	41651285	LRRK2	0.294238	0.838041	NA	NA	NA	NA
rs1381050	rs1381050	12	41563646	LRRK2	NA	NA	0.28107	0.157099	NA	NA
rs1431104	rs1431104	12	41594551	LRRK2	NA	NA	-0.181458	0.825593	NA	NA
rs1431114	rs1431114	12	41628502	LRRK2	NA	NA	-0.242718	0.588806	NA	NA
rs1442182	rs1442182	12	41308829	LRRK2	NA	NA	-0.180054	0.823333	NA	NA
rs1444220	rs1444220	12	40922104	LRRK2	NA	NA	-0.155631	0.868452	NA	NA
rs1491942	NA	12	40620808	LRRK2	0.219481	0.882015	NA	NA	NA	NA
rs1492328	rs1492328	12	40905383	LRRK2	NA	NA	0.17895	0.856795	NA	NA
rs1546081	rs1546081	12	41515090	LRRK2	NA	NA	-0.221385	0.825593	NA	NA
rs1596522	rs1596522	12	41188636	LRRK2	0.225092	0.841755	NA	NA	NA	NA
rs1596523	rs1596523	12	41188490	LRRK2	0.225092	0.841755	NA	NA	NA	NA
rs1627086	rs1627086	12	41519749	LRRK2	NA	NA	0.208113	0.676242	NA	NA
rs17128233	rs17128233	12	40852535	LRRK2	-0.344971	0.840864	NA	NA	NA	NA
rs17491536	rs17491536	12	40735664	LRRK2	NA	NA	-0.234364	0.878223	NA	NA
rs1918235	rs1918235	12	41738535	LRRK2	NA	NA	0.24302	0.85652	NA	NA
rs2242367	rs2242367	12	40413698	LRRK2	-0.386424	0.812935	NA	NA	NA	NA
rs281837	rs281837	12	41544828	LRRK2	NA	NA	-0.180389	0.852074	NA	NA
rs4129477	rs4129477	12	40033643	LRRK2	-0.1946	0.863033	NA	NA	NA	NA
rs4768335	rs4768335	12	41606680	LRRK2	-0.22346	0.879672	-0.211301	0.792352	NA	NA
rs61913725	rs61913725	12	40998315	LRRK2	NA	NA	0.190157	0.85988	NA	NA
rs6581439	rs6581439	12	40321846	LRRK2	NA	NA	-0.190767	0.866886	NA	NA
rs7132187	rs7132187	12	40744808	LRRK2	NA	NA	0.264767	0.755	NA	NA
rs7303525	rs7303525	12	40744775	LRRK2	NA	NA	0.345464	0.57619	NA	NA
rs73120934	rs73120934	12	41652595	LRRK2	-0.240629	0.859871	NA	NA	NA	NA
rs73120937	rs73120937	12	41652768	LRRK2	-0.319079	0.779369	NA	NA	NA	NA
rs75863274	rs75863274	12	41528721	LRRK2	NA	NA	-0.35523	0.875141	NA	NA
rs77710932	rs77710932	12	41641329	LRRK2	0.390755	0.866928	NA	NA	NA	NA
rs7954881	rs7954881	12	41589330	LRRK2	NA	NA	0.186849	0.841875	NA	NA
rs7964073	rs7964073	12	41551465	LRRK2	NA	NA	0.28107	0.157099	NA	NA
rs7966456	rs7966456	12	40195422	LRRK2	0.224406	0.832276	NA	NA	NA	NA
rs7972838	rs7972838	12	40328757	LRRK2	0.464603	0.752681	NA	NA	NA	NA
rs7977973	rs7977973	12	40927890	LRRK2	NA	NA	0.148958	0.878065	NA	NA
JHU_12.1021911	NA	12	1021912	LRTM2	-1.09487	0.836559	0.91399	0.824978	NA	NA
JHU_12.1071507	rs377056509	12	1071508	LRTM2	-0.957273	0.882135	NA	NA	NA	NA
JHU_12.1079992	rs4765877	12	1079993	LRTM2	0.634433	0.838538	NA	NA	NA	NA
JHU_12.1325767	rs187769486	12	1325768	LRTM2	1.84654	0.573024	NA	NA	NA	NA
JHU_12.1482968	rs73040890	12	1482969	LRTM2	-0.511925	0.875776	NA	NA	NA	NA
JHU_12.1486137	rs10848463	12	1486138	LRTM2	-0.541083	0.854668	NA	NA	NA	NA
JHU_12.1486239	rs11061726	12	1486240	LRTM2	0.786867	0.616255	NA	NA	NA	NA
JHU_12.1486248	rs11061727	12	1486249	LRTM2	-0.534944	0.858432	NA	NA	NA	NA
JHU_12.2033962	NA	12	2033963	LRTM2	-0.552538	0.862285	NA	NA	NA	NA
JHU_12.2042174	rs113473260	12	2042175	LRTM2	0.699	0.852228	NA	NA	NA	NA
JHU_12.2123436	rs75578656	12	2123437	LRTM2	1.2313	0.812133	NA	NA	NA	NA
JHU_12.2526193	rs74059847	12	2526194	LRTM2	1.36449	0.824729	NA	NA	NA	NA
JHU_12.2536694	rs35523128	12	2536695	LRTM2	NA	NA	-0.556894	0.788612	NA	NA
JHU_12.2591552	rs4765947	12	2591553	LRTM2	NA	NA	-1.06017	0.839547	NA	NA
JHU_12.2609391	rs7953393	12	2609392	LRTM2	NA	NA	0.512398	0.871502	NA	NA
JHU_12.2727004	rs216012	12	2727005	LRTM2	NA	NA	0.710287	0.399116	NA	NA
rs1009281	rs1009281	12	2528984	LRTM2	-0.516965	0.87355	NA	NA	NA	NA
rs10735067	rs10735067	12	1072390	LRTM2	NA	NA	0.451844	0.855474	NA	NA
rs10744729	rs10744729	12	1024594	LRTM2	NA	NA	0.481584	0.866886	NA	NA
rs10848542	rs10848542	12	1761523	LRTM2	NA	NA	-0.483128	0.85684	NA	NA
rs11061710	rs11061710	12	1468300	LRTM2	-0.617117	0.822928	NA	NA	NA	NA
rs11061898	rs11061898	12	1765999	LRTM2	NA	NA	-0.541965	0.856795	NA	NA
rs11062079	rs11062079	12	2138144	LRTM2	NA	NA	-0.555709	0.862491	NA	NA
rs11062162	rs11062162	12	2332104	LRTM2	-0.567907	0.854983	NA	NA	NA	NA
rs114829711	rs114829711	12	2534084	LRTM2	-0.912958	0.853557	0.694963	0.877787	NA	NA
rs11614380	rs11614380	12	2625433	LRTM2	0.980249	0.87296	NA	NA	NA	NA
rs11835900	rs11835900	12	1950457	LRTM2	-0.902615	0.838441	NA	NA	NA	NA
rs12314672	rs12314672	12	1490313	LRTM2	-0.536453	0.861709	NA	NA	NA	NA
rs12425453	rs12425453	12	1656182	LRTM2	-0.981289	0.686835	NA	NA	NA	NA
rs12828016	rs12828016	12	998365	LRTM2	0.55927	0.861847	NA	NA	NA	NA
rs1548560	rs114638465	12	1596299	LRTM2	-0.721591	0.849675	NA	NA	NA	NA
rs2067490	rs2067490	12	2126774	LRTM2	NA	NA	-0.611567	0.827605	NA	NA
rs2159100	rs2159100	12	2346393	LRTM2	-0.573355	0.857541	0.456779	0.867636	NA	NA
rs216010	rs216010	12	2725235	LRTM2	NA	NA	0.722194	0.749006	NA	NA
rs216024	rs216024	12	2748338	LRTM2	-0.768746	0.840864	NA	NA	NA	NA
rs216029	rs216029	12	2754782	LRTM2	NA	NA	-0.518999	0.770932	NA	NA
rs2238095	rs2238095	12	2749812	LRTM2	0.520683	0.877768	NA	NA	NA	NA
rs2239073	rs2239073	12	2538500	LRTM2	0.58889	0.858414	-0.541293	0.803365	NA	NA
rs2240510	rs2240510	12	1753225	LRTM2	NA	NA	1.14495	0.771254	NA	NA
rs34708777	rs34708777	12	1919968	LRTM2	0.956454	0.87826	-0.80877	0.871086	NA	NA
rs35510932	rs35510932	12	1702549	LRTM2	0.808526	0.822315	-0.78779	0.681311	NA	NA
rs3741975	rs3741975	12	1700934	LRTM2	-0.901852	0.86892	NA	NA	NA	NA
rs4238007	rs4238007	12	2860862	LRTM2	-0.712087	0.78435	NA	NA	NA	NA
rs4765826	rs4765826	12	1642198	LRTM2	0.672295	0.812805	NA	NA	NA	NA
rs4765905	rs4765905	12	2349584	LRTM2	-0.573355	0.857541	0.456779	0.867636	NA	NA
rs4766394	rs4766394	12	1047531	LRTM2	NA	NA	0.513687	0.834042	NA	NA
rs55773654	rs55773654	12	1695677	LRTM2	NA	NA	-0.500922	0.863982	NA	NA
rs6489283	rs6489283	12	1493559	LRTM2	-0.50619	0.880575	NA	NA	NA	NA
rs68074245	rs68074245	12	1991830	LRTM2	NA	NA	-0.469817	0.87613	NA	NA
rs7137757	NA	12	1905303	LRTM2	-0.714401	0.847968	0.564713	0.86227	NA	NA
rs7305879	rs7305879	12	2601300	LRTM2	1.31583	0.786757	NA	NA	NA	NA
rs74059513	NA	12	1510549	LRTM2	0.703871	0.821683	NA	NA	NA	NA
rs74528771	rs74528771	12	1350707	LRTM2	0.607252	0.851607	NA	NA	NA	NA
rs766956	rs766956	12	1455106	LRTM2	0.54381	0.877485	NA	NA	NA	NA
rs7964581	rs7964581	12	2323391	LRTM2	-0.63764	0.854804	NA	NA	NA	NA
rs7977087	rs7977087	12	2852249	LRTM2	NA	NA	0.515286	0.858298	NA	NA
rs7980158	rs7980158	12	2865649	LRTM2	-0.618717	0.847443	NA	NA	NA	NA
rs9804888	rs9804888	12	1687110	LRTM2	-0.491019	0.873382	NA	NA	NA	NA
JHU_12.95548712	rs57773733	12	95548713	LTA4H	NA	NA	0.374724	0.325089	NA	NA
JHU_12.95565821	NA	12	95565822	LTA4H	NA	NA	-0.303726	0.878064	NA	NA
JHU_12.95633848	rs7980559	12	95633849	LTA4H	0.391529	0.810048	0.501735	0.701023	NA	NA
JHU_12.95799070	NA	12	95799071	LTA4H	0.225385	0.854955	NA	NA	NA	NA
JHU_12.96085631	rs116420257	12	96085632	LTA4H	0.535952	0.574408	NA	NA	NA	NA
JHU_12.96228257	rs185340177	12	96228258	LTA4H	0.338965	0.86367	NA	NA	NA	NA
JHU_12.96342995	rs41331547	12	96342996	LTA4H	NA	NA	0.411367	0.871355	NA	NA
rs1036429	rs1036429	12	96271428	LTA4H	NA	NA	0.374747	0.764903	NA	NA
rs1052651	rs1052651	12	96052721	LTA4H	0.20935	0.796253	0.204688	0.857994	NA	NA
rs10735330	rs10735330	12	95958271	LTA4H	NA	NA	-0.27328	0.855157	NA	NA
rs10777773	rs10777773	12	96528061	LTA4H	-0.188428	0.874007	NA	NA	NA	NA
rs10777797	rs10777797	12	96856310	LTA4H	NA	NA	-0.202619	0.865772	NA	NA
rs10859825	rs10859825	12	95444906	LTA4H	-0.389488	0.873319	-0.516056	0.801353	NA	NA
rs10859966	rs10859966	12	96253375	LTA4H	NA	NA	0.290903	0.826985	NA	NA
rs10860026	rs10860026	12	96763249	LTA4H	-0.345807	0.87865	NA	NA	NA	NA
rs11108126	rs11108126	12	95969395	LTA4H	NA	NA	0.210061	0.852357	NA	NA
rs11108193	rs11108193	12	96074323	LTA4H	-0.2433	0.78149	NA	NA	NA	NA
rs11613607	rs11613607	12	95529427	LTA4H	NA	NA	0.295609	0.631576	NA	NA
rs11830614	rs11830614	12	95802787	LTA4H	-0.244044	0.767878	-0.221151	0.86989	NA	NA
rs12099655	NA	12	95981322	LTA4H	NA	NA	-0.267872	0.861644	NA	NA
rs12230722	rs12230722	12	95956778	LTA4H	NA	NA	0.252485	0.84097	NA	NA
rs12306301	rs12306301	12	95951392	LTA4H	NA	NA	-0.316361	0.877162	NA	NA
rs12320062	rs12320062	12	96069647	LTA4H	-0.349306	0.860102	NA	NA	NA	NA
rs12368359	rs12368359	12	95649762	LTA4H	NA	NA	-0.276667	0.875193	NA	NA
rs1362971	rs1362971	12	96075523	LTA4H	0.180161	0.8755	NA	NA	NA	NA
rs1436124	rs1436124	12	96283432	LTA4H	NA	NA	0.367943	0.738027	NA	NA
rs17290272	rs17290272	12	96206916	LTA4H	-0.442048	0.800285	NA	NA	NA	NA
rs2135498	rs2135498	12	95783487	LTA4H	NA	NA	0.212852	0.850876	NA	NA
rs2367563	rs2367563	12	96057184	LTA4H	-0.300975	0.527296	-0.277837	0.758558	NA	NA
rs2431014	rs2431014	12	96084180	LTA4H	0.186881	0.860297	NA	NA	NA	NA
rs2540473	rs2540473	12	96448100	LTA4H	NA	NA	0.35323	0.877569	NA	NA
rs2540496	rs2540496	12	96406503	LTA4H	NA	NA	-0.29533	0.736704	NA	NA
rs56356157	rs56356157	12	96546805	LTA4H	0.321194	0.858142	NA	NA	NA	NA
rs57530316	rs57530316	12	96296699	LTA4H	-0.203481	0.861119	NA	NA	NA	NA
rs59310713	NA	12	96391890	LTA4H	-0.210323	0.869542	NA	NA	NA	NA
rs61739972	rs61739972	12	96311036	LTA4H	NA	NA	-0.322097	0.879159	NA	NA
rs6538657	rs6538657	12	95965690	LTA4H	0.247413	0.854004	0.40583	0.492988	NA	NA
rs6538659	rs6538659	12	95979131	LTA4H	NA	NA	0.436751	0.0713006	NA	NA
rs6538681	rs6538681	12	96284650	LTA4H	NA	NA	0.392721	0.862399	NA	NA
rs6538697	rs6538697	12	96403610	LTA4H	NA	NA	-0.386409	0.610813	NA	NA
rs703693	rs703693	12	96259992	LTA4H	NA	NA	0.279324	0.86349	NA	NA
rs7137835	rs7137835	12	96130407	LTA4H	0.214412	0.793901	NA	NA	NA	NA
rs7299051	rs7299051	12	96119801	LTA4H	0.236227	0.822602	NA	NA	NA	NA
rs7316786	rs7316786	12	96384100	LTA4H	0.307586	0.7978	NA	NA	NA	NA
rs75243611	rs75243611	12	96585928	LTA4H	0.346856	0.843496	NA	NA	NA	NA
rs75888154	rs75888154	12	96084070	LTA4H	0.390587	0.496626	NA	NA	NA	NA
rs7974195	rs7974195	12	96046203	LTA4H	0.207616	0.878014	NA	NA	NA	NA
rs9634217	rs9634217	12	95823231	LTA4H	0.244006	0.838103	NA	NA	NA	NA
JHU_12.5522427	rs11609205	12	5522428	LTBR	-0.432376	0.796884	NA	NA	NA	NA
JHU_12.5781351	NA	12	5781352	LTBR	NA	NA	-0.243378	0.784996	NA	NA
JHU_12.6023379	rs11610674	12	6023380	LTBR	NA	NA	-0.134277	0.85684	NA	NA
JHU_12.6096690	rs216880	12	6096691	LTBR	0.182806	0.85922	NA	NA	NA	NA
JHU_12.6151577	rs12366917	12	6151578	LTBR	-0.289705	0.804563	NA	NA	NA	NA
JHU_12.6166488	NA	12	6166489	LTBR	-0.233559	0.870182	NA	NA	NA	NA
JHU_12.6194578	rs2239151	12	6194579	LTBR	-0.194738	0.822873	-0.145662	0.599044	NA	NA
JHU_12.6320385	rs2268016	12	6320386	LTBR	NA	NA	0.118344	0.857759	NA	NA
JHU_12.6348145	rs368524552	12	6348146	LTBR	NA	NA	-0.123529	0.844558	NA	NA
JHU_12.6486523	rs72645155	12	6486524	LTBR	-0.349232	0.774233	NA	NA	NA	NA
JHU_12.6486991	rs10161395	12	6486992	LTBR	NA	NA	-0.233752	0.85684	NA	NA
JHU_12.6935786	NA	12	6935787	LTBR	NA	NA	0.130636	0.783576	NA	NA
JHU_12.6992201	rs369111663	12	6992202	LTBR	NA	NA	0.139463	0.872875	NA	NA
JHU_12.7282908	rs7300098	12	7282909	LTBR	NA	NA	-0.10683	0.8559	NA	NA
JHU_12.7312389	rs374179941	12	7312390	LTBR	NA	NA	-0.139564	0.7787	NA	NA
JHU_12.7426357	rs12809860	12	7426358	LTBR	0.452695	0.82497	NA	NA	NA	NA
JHU_12.7445477	rs143877159	12	7445478	LTBR	0.44888	0.867368	NA	NA	NA	NA
exm2263516	NA	12	6128280	LTBR	NA	NA	0.198013	0.660833	NA	NA
kgp18795779	rs72657546	12	6457842	LTBR	NA	NA	0.142636	0.865874	NA	NA
rs1005221	rs1005221	12	5493117	LTBR	0.189436	0.871033	NA	NA	NA	NA
rs1060619	rs1060619	12	6644781	LTBR	NA	NA	-0.125766	0.870788	NA	NA
rs10774424	rs10774424	12	6380357	LTBR	-0.217638	0.832314	NA	NA	NA	NA
rs10774435	rs10774435	12	6616120	LTBR	0.222038	0.842527	0.133723	0.833999	NA	NA
rs10849421	rs10849421	12	6327008	LTBR	NA	NA	-0.169269	0.816218	NA	NA
rs10849527	rs10849527	12	6946360	LTBR	-0.270791	0.826877	NA	NA	NA	NA
rs10849531	rs10849531	12	6990548	LTBR	NA	NA	0.139463	0.872875	NA	NA
rs10963	rs10963	12	7281317	LTBR	NA	NA	-0.124308	0.81651	NA	NA
rs11063714	rs11063714	12	5604933	LTBR	NA	NA	-0.1836	0.781965	NA	NA
rs11063885	rs11063885	12	5961301	LTBR	-0.257729	0.833053	-0.149304	0.838633	NA	NA
rs11063926	rs11063926	12	6043944	LTBR	0.202673	0.875776	NA	NA	NA	NA
rs11063988	rs11063988	12	6128446	LTBR	NA	NA	0.220249	0.773902	NA	NA
rs11064003	rs11064003	12	6149706	LTBR	NA	NA	0.131495	0.839265	NA	NA
rs11064005	rs11064005	12	6150066	LTBR	-0.280054	0.828177	NA	NA	NA	NA
rs112681856	NA	12	6073456	LTBR	-0.369979	0.765794	-0.182511	0.8559	NA	NA
rs1129646	rs1129646	12	6946247	LTBR	-0.195501	0.861813	-0.113743	0.866482	NA	NA
rs11608550	rs11608550	12	6137266	LTBR	NA	NA	0.11364	0.871645	NA	NA
rs11612899	rs11612899	12	5613536	LTBR	NA	NA	-0.151676	0.870852	NA	NA
rs12306918	rs12306918	12	5593727	LTBR	NA	NA	0.147598	0.870537	NA	NA
rs12310306	NA	12	6160222	LTBR	0.210862	0.863222	NA	NA	NA	NA
rs12310690	rs12310690	12	6185029	LTBR	0.251198	0.722846	NA	NA	NA	NA
rs1362214	rs1362214	12	6282429	LTBR	0.184614	0.871841	NA	NA	NA	NA
rs1470725	rs1470725	12	7311889	LTBR	NA	NA	-0.17038	0.784133	NA	NA
rs17198600	rs17198600	12	7374257	LTBR	0.190146	0.876501	NA	NA	NA	NA
rs1800377	rs1800377	12	6173433	LTBR	0.373528	0.67552	0.278564	0.250736	NA	NA
rs1800387	rs1800387	12	6182828	LTBR	0.186207	0.844561	NA	NA	NA	NA
rs2072372	rs2072372	12	6344600	LTBR	-0.258049	0.853668	NA	NA	NA	NA
rs2072376	rs2072376	12	6579812	LTBR	NA	NA	-0.154243	0.770932	NA	NA
rs2110166	rs2110166	12	5751342	LTBR	NA	NA	-0.133239	0.879971	NA	NA
rs2193540	rs2193540	12	5536065	LTBR	-0.254547	0.762285	-0.191689	0.411706	NA	NA
rs2234649	rs2234649	12	6451363	LTBR	-0.293396	0.844531	NA	NA	NA	NA
rs2239159	rs2239159	12	6172348	LTBR	0.22884	0.829758	0.12387	0.861237	NA	NA
rs2239164	rs2239164	12	7023804	LTBR	-0.22834	0.850659	NA	NA	NA	NA
rs2283332	rs2283332	12	6174729	LTBR	0.359504	0.735711	0.282833	0.254	NA	NA
rs2284344	NA	12	6445329	LTBR	-0.267809	0.637253	NA	NA	NA	NA
rs2301339	rs2301339	12	6954624	LTBR	NA	NA	0.130636	0.871104	NA	NA
rs2364493	rs2364493	12	6545531	LTBR	0.219668	0.783838	NA	NA	NA	NA
rs2532500	rs2532500	12	6562810	LTBR	NA	NA	-0.157364	0.757759	NA	NA
rs2532501	rs2532501	12	6562753	LTBR	NA	NA	-0.157364	0.757759	NA	NA
rs2532520	rs2532520	12	6585610	LTBR	NA	NA	-0.172226	0.721536	NA	NA
rs3782924	rs3782924	12	7262154	LTBR	NA	NA	0.144851	0.851458	NA	NA
rs4149637	rs4149637	12	6443001	LTBR	NA	NA	0.14146	0.860501	NA	NA
rs4764534	rs4764534	12	6186807	LTBR	NA	NA	0.143506	0.797767	NA	NA
rs4883422	rs4883422	12	7298327	LTBR	NA	NA	0.175457	0.416075	NA	NA
rs5443	rs5443	12	6954875	LTBR	NA	NA	0.134991	0.872233	NA	NA
rs58989823	rs58989823	12	6465727	LTBR	NA	NA	-0.191477	0.824099	NA	NA
rs60053534	rs60053534	12	6039956	LTBR	-0.224608	0.835256	NA	NA	NA	NA
rs61573078	rs61573078	12	7355327	LTBR	-0.353598	0.873443	NA	NA	NA	NA
rs6332	rs6332	12	5603632	LTBR	NA	NA	0.117279	0.865759	NA	NA
rs710415	rs710415	12	7023123	LTBR	-0.22834	0.850659	NA	NA	NA	NA
rs7134136	rs7134136	12	6609503	LTBR	NA	NA	-0.14656	0.817301	NA	NA
rs7300425	rs7300425	12	5593764	LTBR	NA	NA	-0.146237	0.849256	NA	NA
rs7302538	rs7302538	12	7499479	LTBR	0.328138	0.826259	NA	NA	NA	NA
rs7304624	rs7304624	12	6243909	LTBR	0.34063	0.835882	NA	NA	NA	NA
rs73049469	rs73049469	12	6074472	LTBR	NA	NA	-0.130309	0.856631	NA	NA
rs740851	rs740851	12	6638350	LTBR	-0.27868	0.867237	NA	NA	NA	NA
rs7485773	rs7485773	12	7475081	LTBR	0.306554	0.88125	NA	NA	NA	NA
rs79405592	rs79405592	12	5834265	LTBR	-0.264669	0.81886	NA	NA	NA	NA
rs79505035	rs79505035	12	7299014	LTBR	NA	NA	-0.115187	0.864724	NA	NA
rs7957426	rs7957426	12	6915906	LTBR	-0.323205	0.799833	-0.214754	0.693038	NA	NA
rs7972292	rs7972292	12	6466371	LTBR	NA	NA	-0.191477	0.824099	NA	NA
rs7980991	rs7980991	12	6545417	LTBR	0.189612	0.847245	NA	NA	NA	NA
rs933407	rs933407	12	6045261	LTBR	NA	NA	-0.160663	0.808643	NA	NA
rs9669580	rs9669580	12	5811469	LTBR	-0.199928	0.851633	NA	NA	NA	NA
JHU_12.24479724	rs10842326	12	24479725	LYRM5	0.598315	0.832858	NA	NA	NA	NA
JHU_12.24492079	rs185542454	12	24492080	LYRM5	NA	NA	-0.41021	0.606322	NA	NA
JHU_12.25417616	rs74070420	12	25417617	LYRM5	NA	NA	-0.255248	0.856656	NA	NA
JHU_12.25450186	rs114436496	12	25450187	LYRM5	0.598248	0.777728	NA	NA	NA	NA
JHU_12.25794660	rs140979138	12	25794661	LYRM5	0.516722	0.807189	NA	NA	NA	NA
JHU_12.25861570	NA	12	25861571	LYRM5	0.470984	0.824248	NA	NA	NA	NA
JHU_12.25985111	rs77381291	12	25985112	LYRM5	-0.668024	0.431368	NA	NA	NA	NA
JHU_12.26016679	NA	12	26016680	LYRM5	NA	NA	0.213912	0.879154	NA	NA
JHU_12.26035791	rs114073550	12	26035792	LYRM5	NA	NA	0.261259	0.880629	NA	NA
rs1011185	rs1011185	12	25623731	LYRM5	NA	NA	0.223829	0.763975	NA	NA
rs10771234	rs10771234	12	25864724	LYRM5	-0.501551	0.797766	NA	NA	NA	NA
rs10842439	rs10842439	12	25107130	LYRM5	NA	NA	0.351918	0.632896	NA	NA
rs11047708	rs11047708	12	25084527	LYRM5	NA	NA	0.229423	0.737021	NA	NA
rs11048128	rs11048128	12	25768113	LYRM5	NA	NA	0.231448	0.817314	NA	NA
rs11048297	rs11048297	12	25993142	LYRM5	0.34509	0.836663	NA	NA	NA	NA
rs113613740	rs113613740	12	25083746	LYRM5	NA	NA	0.447826	0.0795834	NA	NA
rs11608774	rs11608774	12	25871531	LYRM5	0.470984	0.824248	NA	NA	NA	NA
rs11616087	rs11616087	12	25615712	LYRM5	NA	NA	0.2485	0.807459	NA	NA
rs16927432	rs16927432	12	24449524	LYRM5	NA	NA	-0.309259	0.867514	NA	NA
rs17498948	rs17498948	12	24437106	LYRM5	NA	NA	-0.458351	0.63031	NA	NA
rs2137547	rs2137547	12	26261873	LYRM5	-0.657895	0.786757	NA	NA	NA	NA
rs2343071	rs2343071	12	26260739	LYRM5	-0.418236	0.789663	NA	NA	NA	NA
rs2661790	rs2661790	12	24451627	LYRM5	NA	NA	0.182755	0.783576	NA	NA
rs2728852	rs2728852	12	24375098	LYRM5	0.545415	0.828912	NA	NA	NA	NA
rs28503567	rs28503567	12	24450340	LYRM5	NA	NA	0.179679	0.878911	NA	NA
rs4277200	rs4277200	12	25464031	LYRM5	NA	NA	-0.18293	0.871024	NA	NA
rs4281557	rs4281557	12	25449557	LYRM5	NA	NA	-0.18825	0.862332	NA	NA
rs4433651	rs4433651	12	25517920	LYRM5	NA	NA	-0.162014	0.851417	NA	NA
rs4462438	rs4462438	12	25024510	LYRM5	NA	NA	0.242502	0.868702	NA	NA
rs4473021	rs4473021	12	24354077	LYRM5	-0.245446	0.844016	NA	NA	NA	NA
rs4963830	rs4963830	12	25095219	LYRM5	NA	NA	0.208685	0.816038	NA	NA
rs4963924	rs4963924	12	25975647	LYRM5	-0.2468	0.880211	NA	NA	NA	NA
rs579556	rs579556	12	24471760	LYRM5	NA	NA	-0.284957	0.85988	NA	NA
rs706510	rs706510	12	26017255	LYRM5	NA	NA	-0.239142	0.878065	NA	NA
rs7301942	rs7301942	12	25868398	LYRM5	-0.272434	0.86322	NA	NA	NA	NA
rs7303667	rs7303667	12	24358573	LYRM5	0.291149	0.788267	NA	NA	NA	NA
rs73070000	rs73070000	12	24928331	LYRM5	0.260463	0.839519	NA	NA	NA	NA
rs74072014	rs74072014	12	26295925	LYRM5	0.274188	0.868189	NA	NA	NA	NA
rs76776379	rs76776379	12	26234712	LYRM5	NA	NA	-0.280527	0.812333	NA	NA
rs78217350	rs78217350	12	25737558	LYRM5	NA	NA	0.272121	0.798102	NA	NA
rs7953698	rs7953698	12	24798175	LYRM5	NA	NA	0.211627	0.880198	NA	NA
rs7978769	rs7978769	12	26320587	LYRM5	-0.481385	0.795067	NA	NA	NA	NA
rs9266	rs9266	12	25362217	LYRM5	NA	NA	0.177104	0.851337	NA	NA
JHU_12.69316939	rs28427083	12	69316940	LYZ	-0.389278	0.84227	NA	NA	NA	NA
JHU_12.69489925	rs74419901	12	69489926	LYZ	NA	NA	0.548013	0.738108	NA	NA
JHU_12.69517836	rs12371650	12	69517837	LYZ	NA	NA	-0.257128	0.871502	NA	NA
JHU_12.69704279	rs200578363	12	69704280	LYZ	NA	NA	-0.439936	0.787168	NA	NA
JHU_12.69776245	rs2603087	12	69776246	LYZ	0.426507	0.818757	0.454293	0.704351	NA	NA
rs10748104	rs10748104	12	68762014	LYZ	-0.304967	0.820263	-0.27817	0.820571	NA	NA
rs10748117	rs10748117	12	69409217	LYZ	0.518492	0.693427	0.581859	0.364963	NA	NA
rs10878824	rs10878824	12	68808448	LYZ	0.198776	0.875776	0.215137	0.809849	NA	NA
rs10879052	rs10879052	12	70304510	LYZ	NA	NA	0.228107	0.859196	NA	NA
rs11177457	rs11177457	12	69417521	LYZ	0.308038	0.877365	0.356743	0.773729	NA	NA
rs11178095	rs11178095	12	70500653	LYZ	NA	NA	-0.394409	0.870553	NA	NA
rs1144959	rs1144959	12	69307331	LYZ	-0.343945	0.853597	NA	NA	NA	NA
rs1152933	rs1152933	12	69303225	LYZ	-0.297117	0.86817	NA	NA	NA	NA
rs115825274	rs115825274	12	69615868	LYZ	0.441589	0.877297	NA	NA	NA	NA
rs116471921	NA	12	68882427	LYZ	NA	NA	-0.439159	0.857503	NA	NA
rs12230225	rs12230225	12	70672317	LYZ	0.397713	0.882383	NA	NA	NA	NA
rs12301602	rs12301602	12	69606218	LYZ	NA	NA	0.381667	0.832035	NA	NA
rs1480048	rs1480048	12	68761269	LYZ	-0.384063	0.690311	-0.313938	0.785167	NA	NA
rs1565862	rs1565862	12	69311053	LYZ	0.227848	0.872373	NA	NA	NA	NA
rs1689467	rs1689467	12	70381355	LYZ	NA	NA	0.241369	0.838328	NA	NA
rs17106594	rs17106594	12	69827739	LYZ	0.294949	0.872241	NA	NA	NA	NA
rs17107412	rs17107412	12	70361633	LYZ	NA	NA	-0.203696	0.877295	NA	NA
rs2870883	rs2870883	12	70561697	LYZ	-0.302297	0.872763	-0.331982	0.793219	NA	NA
rs315122	rs315122	12	69771073	LYZ	0.426507	0.818757	0.454293	0.704351	NA	NA
rs317689	rs317689	12	69727190	LYZ	0.446034	0.794885	0.481146	0.636449	NA	NA
rs373291	rs373291	12	68774012	LYZ	-0.393407	0.757915	-0.354956	0.768596	NA	NA
rs4761170	rs4761170	12	69603993	LYZ	NA	NA	-0.393833	0.82277	NA	NA
rs4913485	rs4913485	12	69394708	LYZ	0.504589	0.699819	0.499797	0.599695	NA	NA
rs589448	rs589448	12	69752200	LYZ	NA	NA	-0.203918	0.852889	NA	NA
rs6421229	rs6421229	12	69509560	LYZ	0.284205	0.733547	NA	NA	NA	NA
rs6581895	rs6581895	12	69842643	LYZ	0.404704	0.824766	NA	NA	NA	NA
rs73139855	rs73139855	12	70400084	LYZ	NA	NA	-0.239277	0.864547	NA	NA
rs75707220	rs75707220	12	70404038	LYZ	NA	NA	-0.451273	0.858192	NA	NA
rs76042253	rs76042253	12	70440728	LYZ	-0.423644	0.823906	-0.478318	0.646174	NA	NA
rs76295010	rs76295010	12	68807626	LYZ	-0.339399	0.807181	-0.297635	0.827526	NA	NA
rs7976274	rs7976274	12	68769110	LYZ	-0.280812	0.809671	NA	NA	NA	NA
JHU_12.10022458	rs12314038	12	10022459	M6PR	-0.192988	0.828701	-0.101605	0.86132	NA	NA
JHU_12.8193313	rs7306002	12	8193314	M6PR	0.17514	0.877821	NA	NA	NA	NA
JHU_12.8382474	NA	12	8382475	M6PR	-0.164889	0.821274	NA	NA	NA	NA
JHU_12.8867824	rs368505469	12	8867825	M6PR	NA	NA	-0.153679	0.85201	NA	NA
JHU_12.9436052	rs74061043	12	9436053	M6PR	NA	NA	-0.084691	0.86704	NA	NA
JHU_12.9448913	NA	12	9448914	M6PR	-0.213449	0.850198	-0.14908	0.732954	NA	NA
JHU_12.9455316	rs73239037	12	9455317	M6PR	NA	NA	-0.132858	0.854324	NA	NA
JHU_12.9610030	NA	12	9610031	M6PR	-0.124908	0.874222	NA	NA	NA	NA
JHU_12.9610069	rs2536721	12	9610070	M6PR	-0.124908	0.874222	NA	NA	NA	NA
JHU_12.9610265	rs117743949	12	9610266	M6PR	-0.124908	0.874222	NA	NA	NA	NA
JHU_12.9610315	NA	12	9610316	M6PR	-0.122975	0.878522	NA	NA	NA	NA
exm981904	rs61999314	12	8902470	M6PR	NA	NA	-0.187411	0.821224	NA	NA
rs10492111	rs10492111	12	9408619	M6PR	NA	NA	-0.0944973	0.798915	NA	NA
rs10743614	rs10743614	12	9320899	M6PR	NA	NA	-0.0803996	0.86932	NA	NA
rs10771185	rs10771185	12	9056410	M6PR	0.155241	0.809881	NA	NA	NA	NA
rs10771357	rs10771357	12	9305473	M6PR	-0.119424	0.87758	NA	NA	NA	NA
rs12313493	rs12313493	12	9175109	M6PR	0.168613	0.844531	NA	NA	NA	NA
rs12581470	rs12581470	12	9464828	M6PR	NA	NA	-0.113378	0.704113	NA	NA
rs1407900	rs1407900	12	10089411	M6PR	NA	NA	-0.147747	0.857061	NA	NA
rs1805772	rs1805772	12	9087081	M6PR	0.156036	0.841955	NA	NA	NA	NA
rs2231746	rs2231746	12	8234479	M6PR	0.183215	0.880123	NA	NA	NA	NA
rs2401397	rs2401397	12	9904352	M6PR	0.13749	0.871013	0.0802333	0.866482	NA	NA
rs2401642	rs2401642	12	10069734	M6PR	NA	NA	-0.149937	0.831846	NA	NA
rs3176774	rs3176774	12	9917106	M6PR	NA	NA	-0.102509	0.79502	NA	NA
rs34881381	rs34881381	12	10075576	M6PR	0.182097	0.86939	NA	NA	NA	NA
rs59948620	rs59948620	12	9349710	M6PR	NA	NA	-0.154354	0.860998	NA	NA
rs714629	rs714629	12	8766361	M6PR	0.159838	0.817468	NA	NA	NA	NA
rs7299583	rs7299583	12	8151794	M6PR	-0.151665	0.878016	NA	NA	NA	NA
rs7307261	rs7307261	12	8123306	M6PR	0.14667	0.871868	NA	NA	NA	NA
rs77388595	rs77388595	12	9406191	M6PR	NA	NA	-0.0944973	0.798915	NA	NA
rs7955940	rs7955940	12	9220729	M6PR	NA	NA	0.0916814	0.874894	NA	NA
rs7963223	rs7963223	12	8161503	M6PR	-0.16528	0.810739	-0.083315	0.863982	NA	NA
rs7966062	rs7966062	12	9617083	M6PR	NA	NA	0.0763992	0.854804	NA	NA
JHU_12.10097422	rs74447084	12	10097423	MAGOHB	NA	NA	-0.454271	0.720477	NA	NA
JHU_12.10956982	rs114901473	12	10956983	MAGOHB	-0.339983	0.653039	NA	NA	NA	NA
JHU_12.11160391	rs11054155	12	11160392	MAGOHB	NA	NA	-0.234012	0.788589	NA	NA
JHU_12.11171976	NA	12	11171977	MAGOHB	NA	NA	-0.1995	0.877569	NA	NA
JHU_12.11218301	NA	12	11218302	MAGOHB	NA	NA	-0.184143	0.800947	NA	NA
JHU_12.11218941	NA	12	11218942	MAGOHB	NA	NA	-0.184143	0.800947	NA	NA
JHU_12.11219145	NA	12	11219146	MAGOHB	NA	NA	-0.184143	0.800947	NA	NA
JHU_12.11219973	NA	12	11219974	MAGOHB	NA	NA	-0.184143	0.800947	NA	NA
JHU_12.11220013	NA	12	11220014	MAGOHB	NA	NA	-0.184143	0.800947	NA	NA
JHU_12.11221822	NA	12	11221823	MAGOHB	NA	NA	-0.188556	0.788114	NA	NA
JHU_12.11222132	NA	12	11222133	MAGOHB	NA	NA	-0.184143	0.800947	NA	NA
JHU_12.11222444	rs68154289	12	11222445	MAGOHB	NA	NA	-0.17268	0.823901	NA	NA
JHU_12.11222538	rs73262718	12	11222539	MAGOHB	NA	NA	-0.184143	0.800947	NA	NA
JHU_12.11222563	NA	12	11222564	MAGOHB	NA	NA	-0.363471	0.856179	NA	NA
JHU_12.11223362	NA	12	11223363	MAGOHB	NA	NA	-0.184143	0.800947	NA	NA
JHU_12.11223423	NA	12	11223424	MAGOHB	NA	NA	-0.363471	0.856179	NA	NA
JHU_12.11223458	NA	12	11223459	MAGOHB	NA	NA	-0.184143	0.800947	NA	NA
JHU_12.11223575	NA	12	11223576	MAGOHB	NA	NA	-0.184143	0.800947	NA	NA
JHU_12.11223774	NA	12	11223775	MAGOHB	NA	NA	-0.184143	0.800947	NA	NA
JHU_12.11223885	NA	12	11223886	MAGOHB	NA	NA	-0.178606	0.822917	NA	NA
JHU_12.11223977	NA	12	11223978	MAGOHB	NA	NA	-0.184143	0.800947	NA	NA
JHU_12.11224330	NA	12	11224331	MAGOHB	NA	NA	-0.165659	0.844065	NA	NA
JHU_12.11225607	NA	12	11225608	MAGOHB	NA	NA	-0.184143	0.800947	NA	NA
JHU_12.11231154	NA	12	11231155	MAGOHB	NA	NA	-0.184143	0.800947	NA	NA
JHU_12.11231234	NA	12	11231235	MAGOHB	NA	NA	-0.184143	0.800947	NA	NA
JHU_12.11231255	NA	12	11231256	MAGOHB	NA	NA	-0.188556	0.788114	NA	NA
JHU_12.11231276	NA	12	11231277	MAGOHB	NA	NA	-0.183022	0.806367	NA	NA
JHU_12.11233827	NA	12	11233828	MAGOHB	NA	NA	-0.371707	0.848506	NA	NA
JHU_12.11237156	NA	12	11237157	MAGOHB	NA	NA	-0.188556	0.788114	NA	NA
JHU_12.11237209	NA	12	11237210	MAGOHB	NA	NA	-0.184143	0.800947	NA	NA
JHU_12.11237913	NA	12	11237914	MAGOHB	NA	NA	-0.155019	0.869429	NA	NA
JHU_12.11238674	NA	12	11238675	MAGOHB	NA	NA	-0.363471	0.856179	NA	NA
JHU_12.11316428	rs61928607	12	11316429	MAGOHB	NA	NA	-0.163099	0.851063	NA	NA
JHU_12.11316436	rs61928609	12	11316437	MAGOHB	NA	NA	-0.163099	0.851063	NA	NA
JHU_12.11320011	rs373455038	12	11320012	MAGOHB	NA	NA	-0.163099	0.851063	NA	NA
JHU_12.11336370	NA	12	11336371	MAGOHB	NA	NA	-0.260044	0.626533	NA	NA
JHU_12.11359318	NA	12	11359319	MAGOHB	0.2061	0.85922	NA	NA	NA	NA
JHU_12.11510611	NA	12	11510612	MAGOHB	NA	NA	0.247538	0.86932	NA	NA
JHU_12.11543431	NA	12	11543432	MAGOHB	NA	NA	-0.328614	0.771816	NA	NA
JHU_12.9886319	rs189762758	12	9886320	MAGOHB	NA	NA	-0.248635	0.874441	NA	NA
kgp2656877	rs61930144	12	11536689	MAGOHB	-0.34907	0.752731	NA	NA	NA	NA
rs1026442	rs1026442	12	10765031	MAGOHB	NA	NA	-0.339128	0.79936	NA	NA
rs10743938	rs10743938	12	11183451	MAGOHB	NA	NA	-0.163457	0.846992	NA	NA
rs10743966	rs10743966	12	11747116	MAGOHB	NA	NA	0.157849	0.856043	NA	NA
rs10772294	rs10772294	12	10644877	MAGOHB	0.185203	0.804103	NA	NA	NA	NA
rs10845020	rs10845020	12	10172339	MAGOHB	0.152801	0.838901	NA	NA	NA	NA
rs10845296	rs10845296	12	11184140	MAGOHB	NA	NA	-0.163457	0.846992	NA	NA
rs11052233	rs11052233	12	9810689	MAGOHB	NA	NA	-0.335334	0.818417	NA	NA
rs11053043	rs11053043	12	9932070	MAGOHB	0.172159	0.840707	NA	NA	NA	NA
rs11053646	rs11053646	12	10313448	MAGOHB	-0.187529	0.858122	NA	NA	NA	NA
rs115903370	rs115903370	12	11756823	MAGOHB	-0.17815	0.870432	NA	NA	NA	NA
rs1212288	rs1212288	12	11656621	MAGOHB	0.252216	0.880347	NA	NA	NA	NA
rs1407900	rs1407900	12	10089411	MAGOHB	-0.271998	0.83961	NA	NA	NA	NA
rs1444211	rs1444211	12	10928951	MAGOHB	NA	NA	-0.15951	0.873465	NA	NA
rs1447875	NA	12	10129599	MAGOHB	-0.266619	0.867386	NA	NA	NA	NA
rs1551191	rs1551191	12	11329633	MAGOHB	NA	NA	-0.260044	0.626533	NA	NA
rs1669413	rs1669413	12	11338781	MAGOHB	NA	NA	-0.15574	0.86932	NA	NA
rs2708374	NA	12	11221221	MAGOHB	NA	NA	-0.186576	0.80191	NA	NA
rs2708381	rs2708381	12	11214145	MAGOHB	NA	NA	-0.234012	0.788589	NA	NA
rs2908829	rs2908829	12	11665295	MAGOHB	-0.170052	0.78149	NA	NA	NA	NA
rs4763217	rs4763217	12	11014411	MAGOHB	NA	NA	-0.151221	0.868452	NA	NA
rs521040	rs521040	12	10147850	MAGOHB	0.200938	0.780432	NA	NA	NA	NA
rs597468	rs597468	12	10978402	MAGOHB	-0.198602	0.841931	NA	NA	NA	NA
rs61928646	rs61928646	12	11327314	MAGOHB	NA	NA	-0.277459	0.510122	NA	NA
rs6488267	rs6488267	12	10336066	MAGOHB	NA	NA	-0.248824	0.758549	NA	NA
rs7131784	rs7131784	12	9809178	MAGOHB	NA	NA	0.171331	0.850389	NA	NA
rs7131819	rs7131819	12	11601522	MAGOHB	-0.242997	0.835185	NA	NA	NA	NA
rs7135018	rs7135018	12	11150240	MAGOHB	NA	NA	-0.253514	0.798102	NA	NA
rs7135238	rs7135238	12	10631762	MAGOHB	0.198172	0.81317	NA	NA	NA	NA
rs7315231	rs7315231	12	10206925	MAGOHB	-0.212041	0.698297	NA	NA	NA	NA
rs74408333	rs74408333	12	10177799	MAGOHB	0.215985	0.876789	NA	NA	NA	NA
rs76006500	rs76006500	12	11357296	MAGOHB	-0.3227	0.77997	NA	NA	NA	NA
rs77703974	rs77703974	12	11368812	MAGOHB	0.206688	0.80224	NA	NA	NA	NA
rs78265267	rs78265267	12	10226666	MAGOHB	-0.26436	0.831088	-0.239849	0.871024	NA	NA
rs79312067	rs79312067	12	10186452	MAGOHB	0.220081	0.827901	NA	NA	NA	NA
JHU_12.115991459	rs114739487	12	115991460	MAP1LC3B2	-0.493501	0.837754	NA	NA	NA	NA
JHU_12.116073810	rs11067689	12	116073811	MAP1LC3B2	0.359486	0.736242	NA	NA	NA	NA
JHU_12.116121802	rs1896122	12	116121803	MAP1LC3B2	-0.280563	0.693417	NA	NA	NA	NA
JHU_12.116121810	rs34314963	12	116121811	MAP1LC3B2	-0.520803	0.84806	NA	NA	NA	NA
JHU_12.116196308	NA	12	116196309	MAP1LC3B2	-0.362959	0.652026	NA	NA	NA	NA
JHU_12.116215098	rs75407909	12	116215099	MAP1LC3B2	0.477349	0.813676	0.460887	0.826675	NA	NA
JHU_12.116545918	NA	12	116545919	MAP1LC3B2	0.269153	0.877365	NA	NA	NA	NA
JHU_12.116578049	rs56159711	12	116578050	MAP1LC3B2	0.333888	0.878427	NA	NA	NA	NA
JHU_12.117053453	rs903819	12	117053454	MAP1LC3B2	0.309162	0.679671	NA	NA	NA	NA
JHU_12.117070679	NA	12	117070680	MAP1LC3B2	0.261272	0.877005	NA	NA	NA	NA
JHU_12.117084531	rs1496252	12	117084532	MAP1LC3B2	NA	NA	-0.399339	0.811096	NA	NA
JHU_12.117283088	NA	12	117283089	MAP1LC3B2	NA	NA	0.273354	0.857767	NA	NA
JHU_12.117749054	rs17584270	12	117749055	MAP1LC3B2	-0.370544	0.844078	NA	NA	NA	NA
rs10850603	rs10850603	12	116749737	MAP1LC3B2	NA	NA	-0.511219	0.763704	NA	NA
rs10850729	rs10850729	12	117339211	MAP1LC3B2	NA	NA	-0.298241	0.838463	NA	NA
rs10850756	rs10850756	12	117515894	MAP1LC3B2	-0.289094	0.75376	NA	NA	NA	NA
rs10850760	rs10850760	12	117544413	MAP1LC3B2	-0.290933	0.718038	NA	NA	NA	NA
rs10850832	rs10850832	12	117910705	MAP1LC3B2	0.384037	0.80789	NA	NA	NA	NA
rs11068016	rs11068016	12	116838806	MAP1LC3B2	-0.324673	0.777563	-0.339904	0.732254	NA	NA
rs11068428	rs11068428	12	117693817	MAP1LC3B2	-0.309406	0.826062	NA	NA	NA	NA
rs11068445	rs11068445	12	117744929	MAP1LC3B2	-0.260942	0.879803	NA	NA	NA	NA
rs1111599	rs1111599	12	117956032	MAP1LC3B2	NA	NA	-0.253624	0.830468	NA	NA
rs1123590	rs1123590	12	116028782	MAP1LC3B2	0.414717	0.458236	NA	NA	NA	NA
rs116018814	rs116018814	12	116043030	MAP1LC3B2	-0.35355	0.865967	NA	NA	NA	NA
rs116324667	rs116324667	12	117414561	MAP1LC3B2	0.617976	0.399028	NA	NA	NA	NA
rs117520484	rs117520484	12	116213485	MAP1LC3B2	-0.473866	0.815312	NA	NA	NA	NA
rs12227873	rs12227873	12	116079148	MAP1LC3B2	0.279106	0.841955	NA	NA	NA	NA
rs12231014	rs12231014	12	116728118	MAP1LC3B2	-0.377114	0.796068	-0.55418	0.226022	NA	NA
rs12320141	rs12320141	12	117835273	MAP1LC3B2	NA	NA	0.234629	0.851263	NA	NA
rs12425296	rs12425296	12	117987574	MAP1LC3B2	NA	NA	0.53985	0.857539	NA	NA
rs12826122	rs12826122	12	116801775	MAP1LC3B2	-0.294318	0.860822	NA	NA	NA	NA
rs12827303	rs12827303	12	116905930	MAP1LC3B2	NA	NA	0.393142	0.876104	NA	NA
rs1386037	rs1386037	12	116139373	MAP1LC3B2	-0.510946	0.652275	NA	NA	NA	NA
rs1483757	rs1483757	12	117761540	MAP1LC3B2	-0.232348	0.816284	NA	NA	NA	NA
rs1566021	rs1566021	12	117083560	MAP1LC3B2	NA	NA	-0.399339	0.811096	NA	NA
rs16945775	rs16945775	12	116019562	MAP1LC3B2	-0.559553	0.830599	NA	NA	NA	NA
rs16945875	rs16945875	12	116041932	MAP1LC3B2	-0.218008	0.855405	NA	NA	NA	NA
rs1896121	rs1896121	12	116121217	MAP1LC3B2	-0.310287	0.857547	NA	NA	NA	NA
rs1946384	rs1946384	12	116080723	MAP1LC3B2	NA	NA	-0.252916	0.823434	NA	NA
rs2077158	rs2077158	12	117053368	MAP1LC3B2	NA	NA	-0.391793	0.37385	NA	NA
rs2291908	rs2291908	12	117685138	MAP1LC3B2	-0.309406	0.826062	NA	NA	NA	NA
rs2657309	rs2657309	12	116924079	MAP1LC3B2	NA	NA	0.232737	0.852292	NA	NA
rs35066080	rs35066080	12	116059793	MAP1LC3B2	0.36515	0.810953	NA	NA	NA	NA
rs3782211	rs3782211	12	117755285	MAP1LC3B2	-0.265472	0.822412	NA	NA	NA	NA
rs55744298	rs55744298	12	116352594	MAP1LC3B2	-0.309563	0.847202	NA	NA	NA	NA
rs56400562	rs56400562	12	116075535	MAP1LC3B2	NA	NA	-0.322507	0.855862	NA	NA
rs57599109	rs57599109	12	116787235	MAP1LC3B2	-0.22282	0.851578	NA	NA	NA	NA
rs5801188	rs5801188	12	117023557	MAP1LC3B2	-0.372931	0.848203	NA	NA	NA	NA
rs6490063	rs6490063	12	116831328	MAP1LC3B2	-0.334359	0.682955	NA	NA	NA	NA
rs7294919	rs7294919	12	117327592	MAP1LC3B2	0.291168	0.623422	NA	NA	NA	NA
rs7295972	rs7295972	12	117747368	MAP1LC3B2	-0.370544	0.844078	NA	NA	NA	NA
rs7309807	rs7309807	12	116109032	MAP1LC3B2	0.240318	0.859969	NA	NA	NA	NA
rs7310727	rs7310727	12	116844713	MAP1LC3B2	-0.216018	0.88031	NA	NA	NA	NA
rs7314113	rs7314113	12	116498873	MAP1LC3B2	-0.265586	0.840707	-0.336566	0.656057	NA	NA
rs73403258	rs73403258	12	117475683	MAP1LC3B2	0.281605	0.84385	NA	NA	NA	NA
rs75070289	rs75070289	12	117597610	MAP1LC3B2	-0.298571	0.828862	NA	NA	NA	NA
rs76390187	rs76390187	12	117525283	MAP1LC3B2	-0.568349	0.455884	NA	NA	NA	NA
rs76427834	rs76427834	12	116185602	MAP1LC3B2	-0.54133	0.811628	NA	NA	NA	NA
rs77422379	rs77422379	12	117596123	MAP1LC3B2	-0.307285	0.757915	NA	NA	NA	NA
rs78210638	NA	12	116826246	MAP1LC3B2	-0.423721	0.782289	NA	NA	NA	NA
rs7965160	rs7965160	12	116808862	MAP1LC3B2	-0.279927	0.777809	NA	NA	NA	NA
rs7967328	rs7967328	12	117657539	MAP1LC3B2	NA	NA	0.307183	0.849056	NA	NA
rs7969340	rs7969340	12	116043483	MAP1LC3B2	0.307196	0.778727	NA	NA	NA	NA
rs7972948	rs7972948	12	117312199	MAP1LC3B2	0.207085	0.879566	NA	NA	NA	NA
rs7980309	rs7980309	12	116185498	MAP1LC3B2	0.356363	0.464618	0.251319	0.826246	NA	NA
rs9658463	rs9658463	12	117685399	MAP1LC3B2	0.240335	0.861823	NA	NA	NA	NA
rs9668840	rs9668840	12	116042781	MAP1LC3B2	-0.333587	0.800806	NA	NA	NA	NA
JHU_12.52905505	rs74093412	12	52905506	MAP3K12	NA	NA	-0.249706	0.824527	NA	NA
JHU_12.53229129	NA	12	53229130	MAP3K12	0.342171	0.783518	NA	NA	NA	NA
JHU_12.54265562	rs2699930	12	54265563	MAP3K12	0.276429	0.840491	NA	NA	NA	NA
JHU_12.54266104	rs2254533	12	54266105	MAP3K12	0.269126	0.842207	NA	NA	NA	NA
JHU_12.54821926	rs61921454	12	54821927	MAP3K12	0.226078	0.863164	NA	NA	NA	NA
exm1007057	rs2253798	12	53242579	MAP3K12	0.35242	0.795294	NA	NA	NA	NA
rs10161263	rs10161263	12	54573343	MAP3K12	-0.248548	0.867469	NA	NA	NA	NA
rs1017569	rs1017569	12	54246038	MAP3K12	-0.199756	0.832198	NA	NA	NA	NA
rs10219651	rs10219651	12	53315157	MAP3K12	NA	NA	-0.237271	0.840918	NA	NA
rs11170342	rs11170342	12	53340600	MAP3K12	NA	NA	-0.297655	0.696733	NA	NA
rs11170486	rs11170486	12	53618769	MAP3K12	-0.20199	0.842846	NA	NA	NA	NA
rs11170792	rs11170792	12	54450876	MAP3K12	NA	NA	-0.175679	0.848297	NA	NA
rs1132948	rs1132948	12	52912768	MAP3K12	0.188099	0.874418	NA	NA	NA	NA
rs11549949	rs11549949	12	52908872	MAP3K12	0.188099	0.874418	NA	NA	NA	NA
rs12304647	rs12304647	12	54384947	MAP3K12	-0.226194	0.718684	NA	NA	NA	NA
rs1443508	rs1443508	12	54296893	MAP3K12	0.24464	0.712429	NA	NA	NA	NA
rs17720428	rs17720428	12	54357198	MAP3K12	-0.206467	0.874217	NA	NA	NA	NA
rs1994755	rs1994755	12	53199883	MAP3K12	-0.243985	0.821108	NA	NA	NA	NA
rs2366150	rs2366150	12	54353523	MAP3K12	NA	NA	0.188527	0.776915	NA	NA
rs2605492	rs2605492	12	54762150	MAP3K12	0.229021	0.841901	NA	NA	NA	NA
rs3741659	rs3741659	12	54109659	MAP3K12	-0.265971	0.815167	NA	NA	NA	NA
rs3814778	rs3814778	12	53580131	MAP3K12	NA	NA	-0.139216	0.873887	NA	NA
rs4559763	rs4559763	12	53193160	MAP3K12	-0.1926	0.851857	NA	NA	NA	NA
rs4761924	rs4761924	12	52911401	MAP3K12	0.188099	0.874418	NA	NA	NA	NA
rs58494653	rs58494653	12	54353102	MAP3K12	NA	NA	-0.2587	0.803043	NA	NA
rs61621864	rs61621864	12	54827110	MAP3K12	0.226078	0.863164	NA	NA	NA	NA
rs61737044	rs61737044	12	53162687	MAP3K12	-0.320423	0.859259	NA	NA	NA	NA
rs7296759	rs7296759	12	54696320	MAP3K12	-0.222788	0.878659	NA	NA	NA	NA
rs7297554	rs7297554	12	54317719	MAP3K12	NA	NA	-0.153608	0.850347	NA	NA
rs7314526	rs7314526	12	53637350	MAP3K12	NA	NA	0.144808	0.854379	NA	NA
rs7398676	rs7398676	12	53630558	MAP3K12	NA	NA	0.160782	0.843157	NA	NA
rs7399002	rs7399002	12	53659513	MAP3K12	NA	NA	0.160158	0.85652	NA	NA
rs74819007	rs74819007	12	54222907	MAP3K12	-0.232222	0.858235	NA	NA	NA	NA
rs7953588	rs7953588	12	53012928	MAP3K12	-0.241691	0.868498	NA	NA	NA	NA
rs7959052	rs7959052	12	53205757	MAP3K12	-0.263786	0.680654	NA	NA	NA	NA
JHU_12.111832216	rs12305321	12	111832217	MAPKAPK5	NA	NA	0.0659024	0.786016	NA	NA
JHU_12.112332567	rs60695934	12	112332568	MAPKAPK5	NA	NA	-0.0623027	0.876105	NA	NA
JHU_12.112340282	NA	12	112340283	MAPKAPK5	NA	NA	-0.0623027	0.876105	NA	NA
JHU_12.112365371	rs200475361	12	112365372	MAPKAPK5	NA	NA	-0.0623027	0.876105	NA	NA
JHU_12.112428073	rs76089475	12	112428074	MAPKAPK5	-0.114719	0.821736	NA	NA	NA	NA
JHU_12.112615180	rs12301331	12	112615181	MAPKAPK5	0.143782	0.86723	NA	NA	NA	NA
JHU_12.112701510	rs181311270	12	112701511	MAPKAPK5	NA	NA	-0.0753199	0.777403	NA	NA
JHU_12.112855347	rs112454444	12	112855348	MAPKAPK5	NA	NA	-0.0778824	0.760188	NA	NA
JHU_12.112882858	NA	12	112882859	MAPKAPK5	NA	NA	-0.072733	0.821114	NA	NA
JHU_12.112976956	rs9795633	12	112976957	MAPKAPK5	NA	NA	-0.079335	0.641311	NA	NA
JHU_12.113010231	NA	12	113010232	MAPKAPK5	NA	NA	-0.108684	0.0531719	NA	NA
exm2271796	rs7294902	12	112354531	MAPKAPK5	-0.107584	0.856575	NA	NA	NA	NA
kgp19093026	rs7969300	12	111993712	MAPKAPK5	NA	NA	-0.0702681	0.8627	NA	NA
rs10400584	rs10400584	12	113152206	MAPKAPK5	NA	NA	0.0632944	0.809187	NA	NA
rs10849969	rs10849969	12	112199080	MAPKAPK5	NA	NA	-0.0781247	0.805881	NA	NA
rs10850061	rs10850061	12	113016553	MAPKAPK5	NA	NA	-0.0862115	0.740115	NA	NA
rs10850064	rs10850064	12	113043337	MAPKAPK5	NA	NA	-0.0617638	0.843521	NA	NA
rs11065817	rs11065817	12	111579194	MAPKAPK5	-0.0960628	0.876818	NA	NA	NA	NA
rs11065932	rs11065932	12	111940045	MAPKAPK5	NA	NA	0.0734315	0.781745	NA	NA
rs11065934	rs11065934	12	111946837	MAPKAPK5	NA	NA	0.0734315	0.781745	NA	NA
rs11066079	rs11066079	12	112350403	MAPKAPK5	-0.114719	0.821736	NA	NA	NA	NA
rs11066118	rs11066118	12	112434152	MAPKAPK5	NA	NA	-0.0647044	0.875141	NA	NA
rs11066128	rs11066128	12	112450754	MAPKAPK5	NA	NA	-0.0647044	0.875141	NA	NA
rs11066334	rs11066334	12	112977311	MAPKAPK5	NA	NA	-0.0818547	0.538695	NA	NA
rs11066409	rs11066409	12	113207343	MAPKAPK5	0.199195	0.842207	NA	NA	NA	NA
rs11066416	rs11066416	12	113232252	MAPKAPK5	0.133433	0.786624	NA	NA	NA	NA
rs11615234	rs11615234	12	112963146	MAPKAPK5	NA	NA	0.070634	0.823457	NA	NA
rs12297526	rs12297526	12	113069225	MAPKAPK5	0.147042	0.769787	NA	NA	NA	NA
rs12298022	rs12298022	12	112471090	MAPKAPK5	0.131642	0.79662	NA	NA	NA	NA
rs12301866	rs12301866	12	111863589	MAPKAPK5	NA	NA	0.0669501	0.844558	NA	NA
rs12321677	rs12321677	12	112339015	MAPKAPK5	NA	NA	-0.0623027	0.876105	NA	NA
rs12423041	rs12423041	12	112324846	MAPKAPK5	NA	NA	-0.0623027	0.876105	NA	NA
rs1362036	rs1362036	12	112812282	MAPKAPK5	NA	NA	-0.0679167	0.88108	NA	NA
rs1544656	rs1544656	12	113008333	MAPKAPK5	NA	NA	0.0860864	0.3182	NA	NA
rs185673019	rs185673019	12	111281794	MAPKAPK5	-0.196133	0.788267	NA	NA	NA	NA
rs232923	rs232923	12	113104241	MAPKAPK5	NA	NA	0.0765165	0.844558	NA	NA
rs2891405	rs2891405	12	113152097	MAPKAPK5	NA	NA	0.0597632	0.828476	NA	NA
rs3213628	NA	12	112280773	MAPKAPK5	NA	NA	-0.0658102	0.866915	NA	NA
rs3752630	rs3752630	12	112375990	MAPKAPK5	NA	NA	-0.0623027	0.876105	NA	NA
rs3803061	rs3803061	12	113215452	MAPKAPK5	NA	NA	0.0806421	0.849879	NA	NA
rs3803167	rs3803167	12	111785586	MAPKAPK5	NA	NA	0.0688117	0.744924	NA	NA
rs3825203	rs3825203	12	113222700	MAPKAPK5	NA	NA	0.0563272	0.86704	NA	NA
rs4766451	rs4766451	12	111670682	MAPKAPK5	NA	NA	0.108558	0.748732	NA	NA
rs4766994	rs4766994	12	113143565	MAPKAPK5	0.135617	0.812486	NA	NA	NA	NA
rs4767021	rs4767021	12	113311672	MAPKAPK5	NA	NA	-0.127533	0.770184	NA	NA
rs58873771	rs58873771	12	113135017	MAPKAPK5	NA	NA	0.0937046	0.850432	NA	NA
rs6490162	rs6490162	12	111941120	MAPKAPK5	NA	NA	-0.0633064	0.785172	NA	NA
rs7133824	rs7133824	12	113214715	MAPKAPK5	NA	NA	0.0719389	0.766196	NA	NA
rs7139283	rs7139283	12	113263553	MAPKAPK5	NA	NA	-0.0583742	0.824563	NA	NA
rs7297436	rs7297436	12	113263569	MAPKAPK5	NA	NA	-0.0556501	0.868452	NA	NA
rs7304923	rs7304923	12	111282220	MAPKAPK5	NA	NA	-0.0740707	0.795757	NA	NA
rs7307862	rs7307862	12	112437514	MAPKAPK5	-0.11715	0.821297	NA	NA	NA	NA
rs7310858	rs7310858	12	112701726	MAPKAPK5	NA	NA	-0.0753199	0.777403	NA	NA
rs7311116	rs7311116	12	111889541	MAPKAPK5	NA	NA	0.0734315	0.781745	NA	NA
rs73429005	rs73429005	12	113303725	MAPKAPK5	NA	NA	0.111251	0.867902	NA	NA
rs7975817	rs7975817	12	112995718	MAPKAPK5	NA	NA	-0.107631	0.0890416	NA	NA
rs848130	rs848130	12	112009831	MAPKAPK5	NA	NA	-0.0633064	0.785172	NA	NA
rs9971942	rs9971942	12	112256042	MAPKAPK5	-0.108744	0.860208	NA	NA	NA	NA
JHU_12.57311056	rs76658300	12	57311057	MARCH9	NA	NA	-0.353904	0.870912	NA	NA
JHU_12.58029486	rs116567422	12	58029487	MARCH9	NA	NA	-0.176985	0.88079	NA	NA
JHU_12.58134784	rs73338231	12	58134785	MARCH9	0.291631	0.845769	0.276648	0.844043	NA	NA
JHU_12.58183846	NA	12	58183847	MARCH9	-0.256189	0.870314	-0.240553	0.871502	NA	NA
JHU_12.58569608	rs67675075	12	58569609	MARCH9	NA	NA	0.195724	0.86914	NA	NA
JHU_12.58640639	NA	12	58640640	MARCH9	0.319886	0.832658	NA	NA	NA	NA
JHU_12.58826488	NA	12	58826489	MARCH9	-0.332799	0.665239	NA	NA	NA	NA
rs1021469	rs1021469	12	58208164	MARCH9	0.251647	0.85374	NA	NA	NA	NA
rs10783811	rs10783811	12	57290318	MARCH9	-0.200648	0.871472	NA	NA	NA	NA
rs11172528	rs11172528	12	58684714	MARCH9	NA	NA	0.39444	0.839398	NA	NA
rs11612472	rs11612472	12	58839563	MARCH9	NA	NA	-0.401085	0.877569	NA	NA
rs12311387	rs12311387	12	58639516	MARCH9	0.290824	0.864165	NA	NA	NA	NA
rs1391708	rs1391708	12	57305580	MARCH9	-0.319357	0.777894	-0.245045	0.870537	NA	NA
rs1795708	rs1795708	12	58750680	MARCH9	NA	NA	0.226145	0.818911	NA	NA
rs1846400	rs1846400	12	57293436	MARCH9	0.207006	0.832611	NA	NA	NA	NA
rs1908535	rs1908535	12	58838656	MARCH9	0.207087	0.872863	NA	NA	NA	NA
rs2270777	rs2270777	12	58145156	MARCH9	NA	NA	-0.448336	0.811133	NA	NA
rs369033208	rs369033208	12	58604724	MARCH9	0.354199	0.856163	NA	NA	NA	NA
rs4760190	rs4760190	12	58568377	MARCH9	NA	NA	0.195724	0.86914	NA	NA
rs61694721	rs61694721	12	57196215	MARCH9	0.347766	0.83507	NA	NA	NA	NA
rs6581110	rs6581110	12	57267095	MARCH9	0.246083	0.762301	NA	NA	NA	NA
rs73334764	rs73334764	12	57406234	MARCH9	NA	NA	0.387187	0.858192	NA	NA
rs73347918	rs73347918	12	58018940	MARCH9	NA	NA	0.388907	0.870537	NA	NA
rs74097711	rs74097711	12	58314375	MARCH9	0.242145	0.879237	NA	NA	NA	NA
rs75715294	rs75715294	12	58470624	MARCH9	0.2187	0.881044	NA	NA	NA	NA
rs7954957	rs7954957	12	58299250	MARCH9	NA	NA	-0.203224	0.871502	NA	NA
rs7966691	rs7966691	12	58538042	MARCH9	NA	NA	0.213225	0.857826	NA	NA
rs80073214	rs80073214	12	58405892	MARCH9	NA	NA	-0.339672	0.873465	NA	NA
JHU_12.57255955	rs377661224	12	57255956	MARS	NA	NA	0.13617	0.844558	NA	NA
JHU_12.57311056	rs76658300	12	57311057	MARS	NA	NA	-0.292004	0.343153	NA	NA
JHU_12.57335162	rs66881926	12	57335163	MARS	-0.111698	0.790905	NA	NA	NA	NA
JHU_12.57376762	rs141346126	12	57376763	MARS	-0.0952938	0.862114	NA	NA	NA	NA
JHU_12.57701096	NA	12	57701097	MARS	-0.197191	0.768176	NA	NA	NA	NA
JHU_12.57822533	NA	12	57822534	MARS	-0.146741	0.833288	NA	NA	NA	NA
JHU_12.58148965	NA	12	58148966	MARS	NA	NA	-0.16654	0.867403	NA	NA
JHU_12.58183846	NA	12	58183847	MARS	0.123479	0.864655	NA	NA	NA	NA
JHU_12.58259004	rs7964282	12	58259005	MARS	-0.230357	0.63535	NA	NA	NA	NA
JHU_12.58333416	rs371464554	12	58333417	MARS	0.106558	0.816633	NA	NA	NA	NA
rs1072669	rs1072669	12	57342188	MARS	-0.10751	0.821674	NA	NA	NA	NA
rs10876993	rs10876993	12	58062667	MARS	0.0933408	0.877205	NA	NA	NA	NA
rs10877020	rs10877020	12	58188014	MARS	-0.121005	0.833288	-0.137117	0.74148	NA	NA
rs11172156	rs11172156	12	57705853	MARS	0.10107	0.867973	0.12035	0.777667	NA	NA
rs11544238	rs11544238	12	57870155	MARS	-0.12616	0.881703	-0.176915	0.67173	NA	NA
rs11610923	rs11610923	12	57524224	MARS	NA	NA	0.132334	0.846182	NA	NA
rs116372067	rs116372067	12	58872816	MARS	-0.168927	0.878968	-0.168576	0.877162	NA	NA
rs1630715	rs1630715	12	57984491	MARS	NA	NA	-0.113506	0.856145	NA	NA
rs17120505	rs17120505	12	58631149	MARS	NA	NA	-0.275732	0.305355	NA	NA
rs182417616	rs182417616	12	57724473	MARS	0.200432	0.834354	NA	NA	NA	NA
rs2258152	NA	12	57376478	MARS	0.118322	0.731175	0.106944	0.787965	NA	NA
rs238522	NA	12	58122565	MARS	NA	NA	-0.100965	0.808871	NA	NA
rs34095989	rs34095989	12	57627717	MARS	0.120173	0.840927	NA	NA	NA	NA
rs34453452	rs34453452	12	57777755	MARS	NA	NA	0.111982	0.871645	NA	NA
rs3759091	rs3759091	12	56956213	MARS	NA	NA	-0.0894337	0.87265	NA	NA
rs3842936	rs3842936	12	58801027	MARS	0.0921449	0.878512	NA	NA	NA	NA
rs3894415	rs3894415	12	57376840	MARS	0.115473	0.822409	0.117178	0.800272	NA	NA
rs540730	rs540730	12	57807114	MARS	NA	NA	-0.112825	0.797514	NA	NA
rs61939617	NA	12	57329407	MARS	0.126933	0.844016	NA	NA	NA	NA
rs697222	rs697222	12	57435122	MARS	NA	NA	0.173422	0.631931	NA	NA
rs7136981	rs7136981	12	58342677	MARS	0.106558	0.816633	NA	NA	NA	NA
rs719750	rs719750	12	57326321	MARS	-0.100425	0.840855	NA	NA	NA	NA
rs7308978	rs7308978	12	58579920	MARS	NA	NA	-0.123444	0.861129	NA	NA
rs73118432	rs73118432	12	57491774	MARS	NA	NA	0.15872	0.84912	NA	NA
rs73338169	rs73338169	12	57635988	MARS	0.162577	0.84775	NA	NA	NA	NA
rs73342254	rs73342254	12	58265342	MARS	-0.185532	0.697784	NA	NA	NA	NA
rs74097711	rs74097711	12	58314375	MARS	NA	NA	0.120778	0.860781	NA	NA
rs7486863	rs7486863	12	57681122	MARS	0.1526	0.688327	0.146123	0.712968	NA	NA
rs7488015	rs7488015	12	57630137	MARS	-0.183393	0.75376	NA	NA	NA	NA
rs75136156	rs75136156	12	58746461	MARS	NA	NA	0.124375	0.878911	NA	NA
rs7954957	rs7954957	12	58299250	MARS	0.112161	0.838103	NA	NA	NA	NA
rs80073214	rs80073214	12	58405892	MARS	0.20818	0.787877	NA	NA	NA	NA
rs9325165	rs9325165	12	58758821	MARS	-0.201681	0.874278	NA	NA	NA	NA
rs997230	rs997230	12	58748272	MARS	NA	NA	0.159892	0.808142	NA	NA
JHU_12.57140460	rs2958129	12	57140461	MBD6	-0.091004	0.877205	-0.0773207	0.878819	NA	NA
JHU_12.57446809	rs112855268	12	57446810	MBD6	NA	NA	0.135438	0.808745	NA	NA
JHU_12.57615491	rs116304613	12	57615492	MBD6	0.161728	0.878014	NA	NA	NA	NA
JHU_12.58337765	NA	12	58337766	MBD6	0.158442	0.853684	NA	NA	NA	NA
JHU_12.58481321	NA	12	58481322	MBD6	-0.177854	0.833053	NA	NA	NA	NA
JHU_12.58569608	rs67675075	12	58569609	MBD6	NA	NA	0.0873171	0.877867	NA	NA
JHU_12.58779262	NA	12	58779263	MBD6	NA	NA	0.186237	0.82296	NA	NA
kgp2310377	rs7973381	12	57860046	MBD6	0.198569	0.666156	0.119694	0.877671	NA	NA
rs10876921	rs10876921	12	57176186	MBD6	-0.101609	0.863128	-0.0838963	0.873545	NA	NA
rs10877020	rs10877020	12	58188014	MBD6	-0.134321	0.816261	NA	NA	NA	NA
rs1107479	rs1107479	12	57030686	MBD6	-0.104751	0.85922	NA	NA	NA	NA
rs11172156	rs11172156	12	57705853	MBD6	0.103808	0.879278	0.111719	0.775295	NA	NA
rs115447581	rs115447581	12	57957721	MBD6	-0.130186	0.862359	NA	NA	NA	NA
rs11610923	rs11610923	12	57524224	MBD6	0.130053	0.878522	NA	NA	NA	NA
rs12309291	rs12309291	12	58293664	MBD6	-0.129807	0.846383	NA	NA	NA	NA
rs17119344	rs17119344	12	57422934	MBD6	NA	NA	0.132857	0.863535	NA	NA
rs17120505	rs17120505	12	58631149	MBD6	NA	NA	-0.165857	0.836206	NA	NA
rs1729803	rs1729803	12	58730848	MBD6	0.106573	0.866494	NA	NA	NA	NA
rs1846400	rs1846400	12	57293436	MBD6	0.125679	0.70947	0.0959013	0.78919	NA	NA
rs2035081	rs2035081	12	57125879	MBD6	-0.091004	0.877205	-0.0773207	0.878819	NA	NA
rs2258152	NA	12	57376478	MBD6	NA	NA	0.097985	0.793109	NA	NA
rs2277315	rs2277315	12	57869582	MBD6	-0.132987	0.780169	NA	NA	NA	NA
rs2659663	rs2659663	12	58471457	MBD6	-0.149183	0.795294	NA	NA	NA	NA
rs2926747	rs2926747	12	57109931	MBD6	NA	NA	-0.0784937	0.880543	NA	NA
rs2958127	rs2958127	12	57114307	MBD6	-0.091004	0.877205	-0.0773207	0.878819	NA	NA
rs34551572	rs34551572	12	57920368	MBD6	0.140946	0.816958	NA	NA	NA	NA
rs35493121	rs35493121	12	57390038	MBD6	0.130794	0.876051	NA	NA	NA	NA
rs369337222	rs369337222	12	58803912	MBD6	-0.105781	0.880511	NA	NA	NA	NA
rs3894415	rs3894415	12	57376840	MBD6	NA	NA	0.110474	0.789288	NA	NA
rs4633499	rs4633499	12	57269264	MBD6	-0.161016	0.756117	-0.114953	0.851702	NA	NA
rs4760190	rs4760190	12	58568377	MBD6	NA	NA	0.0873171	0.877867	NA	NA
rs4760259	rs4760259	12	57860826	MBD6	-0.111198	0.836762	NA	NA	NA	NA
rs55852335	rs55852335	12	57853335	MBD6	-0.257683	0.837176	NA	NA	NA	NA
rs697222	rs697222	12	57435122	MBD6	0.143586	0.845722	0.170944	0.539596	NA	NA
rs73118432	rs73118432	12	57491774	MBD6	NA	NA	0.175596	0.743724	NA	NA
rs74097711	rs74097711	12	58314375	MBD6	0.159249	0.764188	NA	NA	NA	NA
rs7486863	rs7486863	12	57681122	MBD6	0.124869	0.859479	0.164444	0.41491	NA	NA
rs76566226	rs76566226	12	58839055	MBD6	0.122341	0.876661	NA	NA	NA	NA
rs782097	rs782097	12	58814968	MBD6	-0.190376	0.742724	NA	NA	NA	NA
rs7954957	rs7954957	12	58299250	MBD6	-0.132045	0.790982	NA	NA	NA	NA
rs9325165	rs9325165	12	58758821	MBD6	NA	NA	-0.230526	0.770184	NA	NA
rs997230	rs997230	12	58748272	MBD6	NA	NA	0.144506	0.821811	NA	NA
JHU_12.49581389	rs2335231	12	49581390	MCRS1	NA	NA	0.0837892	0.839571	NA	NA
JHU_12.49737564	rs2335228	12	49737565	MCRS1	0.10948	0.820042	NA	NA	NA	NA
JHU_12.49744789	rs80075536	12	49744790	MCRS1	0.223946	0.835378	NA	NA	NA	NA
JHU_12.49751250	rs117758999	12	49751251	MCRS1	0.0905131	0.858875	NA	NA	NA	NA
JHU_12.49860834	NA	12	49860835	MCRS1	0.189819	0.841005	NA	NA	NA	NA
JHU_12.49886899	NA	12	49886900	MCRS1	0.223946	0.835378	NA	NA	NA	NA
JHU_12.49941917	NA	12	49941918	MCRS1	0.223946	0.835378	NA	NA	NA	NA
JHU_12.50070315	NA	12	50070316	MCRS1	0.252302	0.825762	NA	NA	NA	NA
JHU_12.50713660	NA	12	50713661	MCRS1	NA	NA	0.177377	0.68936	NA	NA
JHU_12.50840124	NA	12	50840125	MCRS1	NA	NA	-0.0765194	0.832495	NA	NA
kgp6043281	rs188949762	12	49189824	MCRS1	-0.111427	0.876828	NA	NA	NA	NA
rs11168758	rs11168758	12	49245630	MCRS1	0.258458	0.589389	NA	NA	NA	NA
rs11168857	rs11168857	12	49490309	MCRS1	NA	NA	0.108962	0.804563	NA	NA
rs115216495	rs115216495	12	50330420	MCRS1	-0.191315	0.84165	NA	NA	NA	NA
rs12306866	rs12306866	12	49737114	MCRS1	0.0890165	0.855966	NA	NA	NA	NA
rs12425705	rs12425705	12	50610321	MCRS1	NA	NA	0.0839198	0.843024	NA	NA
rs17123751	rs17123751	12	49945549	MCRS1	0.223946	0.835378	NA	NA	NA	NA
rs1807757	rs1807757	12	48954040	MCRS1	0.100519	0.849872	NA	NA	NA	NA
rs2270741	rs2270741	12	49740977	MCRS1	0.0983902	0.854278	NA	NA	NA	NA
rs2720296	rs2720296	12	50169070	MCRS1	NA	NA	-0.0730276	0.865584	NA	NA
rs394119	rs394119	12	50305007	MCRS1	-0.136048	0.869887	-0.162815	0.520906	NA	NA
rs4625558	rs4625558	12	50749227	MCRS1	NA	NA	0.174162	0.708025	NA	NA
rs61733031	rs61733031	12	49878411	MCRS1	0.223946	0.835378	NA	NA	NA	NA
rs6580724	rs6580724	12	50300424	MCRS1	NA	NA	-0.103774	0.728087	NA	NA
rs7136702	rs7136702	12	50880216	MCRS1	0.094223	0.86939	NA	NA	NA	NA
rs7296277	rs7296277	12	50744094	MCRS1	NA	NA	0.174162	0.708025	NA	NA
rs7305290	rs7305290	12	50341465	MCRS1	NA	NA	0.121864	0.760978	NA	NA
rs73112137	rs73112137	12	49682384	MCRS1	-0.1534	0.850032	NA	NA	NA	NA
rs77002718	rs77002718	12	50748055	MCRS1	-0.187744	0.777571	NA	NA	NA	NA
rs7969967	rs7969967	12	49512017	MCRS1	NA	NA	0.0809104	0.855533	NA	NA
rs897057	rs897057	12	50266279	MCRS1	0.101572	0.882326	0.0849438	0.868675	NA	NA
JHU_12.67983844	rs142430389	12	67983845	MDM1	-0.309704	0.722182	NA	NA	NA	NA
JHU_12.68434369	rs188151450	12	68434370	MDM1	NA	NA	-0.206529	0.873465	NA	NA
JHU_12.68635961	rs7313485	12	68635962	MDM1	NA	NA	0.227175	0.826791	NA	NA
JHU_12.68775391	rs114211850	12	68775392	MDM1	-0.414116	0.824726	NA	NA	NA	NA
JHU_12.68834891	rs59635307	12	68834892	MDM1	-0.238403	0.880457	-0.174009	0.880019	NA	NA
JHU_12.68867780	rs112126702	12	68867781	MDM1	0.290925	0.769152	NA	NA	NA	NA
JHU_12.69119617	rs28514526	12	69119618	MDM1	NA	NA	-0.215869	0.84851	NA	NA
JHU_12.69489925	rs74419901	12	69489926	MDM1	NA	NA	0.394264	0.268126	NA	NA
JHU_12.69503261	rs60344185	12	69503262	MDM1	0.137658	0.865404	NA	NA	NA	NA
JHU_12.69716844	rs12308649	12	69716845	MDM1	NA	NA	0.236453	0.74924	NA	NA
rs10082715	rs10082715	12	69378261	MDM1	NA	NA	-0.124368	0.758175	NA	NA
rs10492196	rs10492196	12	68616795	MDM1	0.176707	0.878465	NA	NA	NA	NA
rs10748117	rs10748117	12	69409217	MDM1	NA	NA	0.211992	0.826675	NA	NA
rs10784678	rs10784678	12	68509094	MDM1	NA	NA	0.113166	0.852292	NA	NA
rs10784744	rs10784744	12	69395011	MDM1	NA	NA	-0.135095	0.771185	NA	NA
rs10878621	rs10878621	12	67843093	MDM1	NA	NA	0.169206	0.793253	NA	NA
rs10878824	rs10878824	12	68808448	MDM1	0.199116	0.611611	NA	NA	NA	NA
rs11176716	rs11176716	12	67786770	MDM1	0.224783	0.86438	NA	NA	NA	NA
rs113470610	rs113470610	12	69185253	MDM1	0.3337	0.819828	NA	NA	NA	NA
rs113800516	rs113800516	12	68778009	MDM1	NA	NA	0.19087	0.870358	NA	NA
rs1144954	rs1144954	12	69291288	MDM1	-0.188303	0.825485	NA	NA	NA	NA
rs12582192	rs12582192	12	68752689	MDM1	NA	NA	0.126014	0.789264	NA	NA
rs1362463	rs1362463	12	68205491	MDM1	0.263767	0.842599	NA	NA	NA	NA
rs1565862	rs1565862	12	69311053	MDM1	0.184252	0.80245	NA	NA	NA	NA
rs17104016	rs17104016	12	67969929	MDM1	0.206984	0.867517	NA	NA	NA	NA
rs17105359	rs17105359	12	68757000	MDM1	NA	NA	0.226985	0.812327	NA	NA
rs2035464	rs2035464	12	68208988	MDM1	-0.160446	0.851294	NA	NA	NA	NA
rs2231689	rs2231689	12	69633070	MDM1	NA	NA	0.165279	0.84097	NA	NA
rs2306393	rs2306393	12	68708761	MDM1	-0.257517	0.853081	NA	NA	NA	NA
rs3014994	rs3014994	12	68350180	MDM1	NA	NA	-0.116734	0.872233	NA	NA
rs4128816	rs4128816	12	69588812	MDM1	-0.263351	0.880886	NA	NA	NA	NA
rs442282	rs442282	12	68786416	MDM1	NA	NA	-0.16935	0.704505	NA	NA
rs4913479	rs4913479	12	69357989	MDM1	NA	NA	0.126518	0.83786	NA	NA
rs4913485	rs4913485	12	69394708	MDM1	NA	NA	0.202475	0.840075	NA	NA
rs57655864	rs57655864	12	69078804	MDM1	NA	NA	0.155384	0.807639	NA	NA
rs6581797	rs6581797	12	68585553	MDM1	NA	NA	-0.144384	0.80155	NA	NA
rs6581824	rs6581824	12	68807832	MDM1	-0.160845	0.879693	NA	NA	NA	NA
rs6581826	rs6581826	12	68873722	MDM1	-0.15448	0.858711	NA	NA	NA	NA
rs6581852	rs6581852	12	69504295	MDM1	NA	NA	-0.113607	0.855163	NA	NA
rs6581855	rs6581855	12	69516448	MDM1	NA	NA	0.167631	0.840917	NA	NA
rs7133169	rs7133169	12	68826869	MDM1	NA	NA	0.143091	0.800305	NA	NA
rs7307293	rs7307293	12	68828146	MDM1	NA	NA	0.242676	0.163908	NA	NA
rs7307444	rs7307444	12	68796448	MDM1	NA	NA	0.163549	0.715718	NA	NA
rs7310360	rs7310360	12	69431043	MDM1	NA	NA	0.137684	0.880037	NA	NA
rs73316764	rs73316764	12	68095596	MDM1	NA	NA	-0.110491	0.879647	NA	NA
rs73324663	rs73324663	12	68846872	MDM1	-0.188171	0.814887	NA	NA	NA	NA
rs73326522	rs73326522	12	68871541	MDM1	0.236101	0.794354	NA	NA	NA	NA
rs73330258	rs73330258	12	67930193	MDM1	0.292955	0.809632	NA	NA	NA	NA
rs76239977	rs76239977	12	67874177	MDM1	NA	NA	-0.201386	0.867006	NA	NA
rs775660	rs775660	12	67674399	MDM1	0.1784	0.865054	NA	NA	NA	NA
rs7959626	rs7959626	12	69367246	MDM1	NA	NA	-0.130991	0.808224	NA	NA
rs7961621	rs7961621	12	68886956	MDM1	NA	NA	-0.109165	0.848612	NA	NA
rs7976274	rs7976274	12	68769110	MDM1	NA	NA	0.11903	0.870788	NA	NA
rs929713	rs929713	12	68799544	MDM1	0.207206	0.865564	NA	NA	NA	NA
rs9943849	rs9943849	12	69370756	MDM1	NA	NA	0.153682	0.646486	NA	NA
JHU_12.68306188	rs74885070	12	68306189	MDM2	-0.242839	0.881328	NA	NA	NA	NA
JHU_12.68431374	rs114026003	12	68431375	MDM2	NA	NA	-0.294532	0.690077	NA	NA
JHU_12.68434369	rs188151450	12	68434370	MDM2	0.246275	0.845334	NA	NA	NA	NA
JHU_12.68863625	NA	12	68863626	MDM2	NA	NA	-0.244919	0.859465	NA	NA
JHU_12.69316939	rs28427083	12	69316940	MDM2	-0.23941	0.783838	NA	NA	NA	NA
JHU_12.69409864	rs10735951	12	69409865	MDM2	NA	NA	0.173041	0.858562	NA	NA
JHU_12.69552552	NA	12	69552553	MDM2	-0.275346	0.74361	NA	NA	NA	NA
JHU_12.69561012	NA	12	69561013	MDM2	0.141328	0.863947	NA	NA	NA	NA
JHU_12.70152353	rs115676622	12	70152354	MDM2	NA	NA	0.286288	0.86132	NA	NA
rs10082715	rs10082715	12	69378261	MDM2	0.114187	0.857078	NA	NA	NA	NA
rs1057617	rs1057617	12	70214160	MDM2	NA	NA	0.155405	0.690521	NA	NA
rs10878879	rs10878879	12	69343225	MDM2	-0.273935	0.736444	NA	NA	NA	NA
rs10878881	rs10878881	12	69354633	MDM2	0.142571	0.861161	NA	NA	NA	NA
rs10879014	rs10879014	12	70195293	MDM2	NA	NA	0.182536	0.741279	NA	NA
rs111463704	rs111463704	12	69360191	MDM2	NA	NA	0.210641	0.874156	NA	NA
rs11177192	rs11177192	12	68764325	MDM2	0.116752	0.872755	NA	NA	NA	NA
rs11177375	rs11177375	12	69186904	MDM2	-0.325164	0.649602	-0.330497	0.682768	NA	NA
rs11177390	rs11177390	12	69237678	MDM2	0.20756	0.875776	NA	NA	NA	NA
rs11177441	rs11177441	12	69399780	MDM2	-0.245128	0.877684	NA	NA	NA	NA
rs11177819	rs11177819	12	70134836	MDM2	NA	NA	0.254154	0.85988	NA	NA
rs1144959	rs1144959	12	69307331	MDM2	-0.184029	0.860476	NA	NA	NA	NA
rs115825274	rs115825274	12	69615868	MDM2	0.266785	0.841901	NA	NA	NA	NA
rs11831116	rs11831116	12	68687175	MDM2	0.171772	0.866301	NA	NA	NA	NA
rs12228471	rs12228471	12	68421622	MDM2	-0.139765	0.866788	NA	NA	NA	NA
rs12304940	rs12304940	12	68457881	MDM2	NA	NA	-0.192818	0.859479	NA	NA
rs12320080	rs12320080	12	69525995	MDM2	0.177786	0.880606	NA	NA	NA	NA
rs12582272	rs12582272	12	68400078	MDM2	-0.179769	0.754814	NA	NA	NA	NA
rs1602954	rs1602954	12	70178374	MDM2	NA	NA	-0.186134	0.837254	NA	NA
rs17105388	rs17105388	12	68768655	MDM2	NA	NA	-0.177603	0.771442	NA	NA
rs17224810	rs17224810	12	68709892	MDM2	NA	NA	0.265168	0.793846	NA	NA
rs2088578	rs2088578	12	69198112	MDM2	-0.294455	0.692421	NA	NA	NA	NA
rs317689	rs317689	12	69727190	MDM2	NA	NA	-0.237172	0.832471	NA	NA
rs391880	rs391880	12	68779600	MDM2	0.135766	0.881435	NA	NA	NA	NA
rs4913436	rs4913436	12	68726857	MDM2	0.156799	0.876689	NA	NA	NA	NA
rs4913474	rs4913474	12	69312523	MDM2	0.134335	0.874871	NA	NA	NA	NA
rs589448	rs589448	12	69752200	MDM2	NA	NA	0.131078	0.841727	NA	NA
rs61926898	rs61926898	12	69570033	MDM2	-0.178439	0.736881	-0.156433	0.844473	NA	NA
rs6581826	rs6581826	12	68873722	MDM2	-0.153743	0.741499	NA	NA	NA	NA
rs686407	rs686407	12	69744104	MDM2	NA	NA	-0.165623	0.852292	NA	NA
rs7295446	rs7295446	12	68248432	MDM2	NA	NA	-0.134889	0.828526	NA	NA
rs7313354	rs7313354	12	68817323	MDM2	-0.228689	0.674006	NA	NA	NA	NA
rs73333613	rs73333613	12	69551980	MDM2	0.162305	0.875022	NA	NA	NA	NA
rs75461645	rs75461645	12	68894301	MDM2	0.264076	0.790808	NA	NA	NA	NA
rs76861675	rs76861675	12	69320235	MDM2	0.16226	0.825762	NA	NA	NA	NA
rs76971892	rs76971892	12	69833440	MDM2	-0.138903	0.879066	NA	NA	NA	NA
rs77345997	rs77345997	12	69334985	MDM2	-0.189702	0.588439	NA	NA	NA	NA
rs78481291	rs78481291	12	68274280	MDM2	NA	NA	0.278438	0.85189	NA	NA
rs7954654	NA	12	69561630	MDM2	NA	NA	-0.26939	0.812614	NA	NA
rs79739018	rs79739018	12	68464812	MDM2	0.249431	0.837102	0.256172	0.846151	NA	NA
rs929713	rs929713	12	68799544	MDM2	-0.178075	0.839519	NA	NA	NA	NA
JHU_12.115557139	rs16945026	12	115557140	MED13L	-0.19089	0.726095	NA	NA	NA	NA
JHU_12.115840035	rs4238045	12	115840036	MED13L	NA	NA	-0.159796	0.574342	NA	NA
JHU_12.115859040	rs2891564	12	115859041	MED13L	-0.162158	0.816613	NA	NA	NA	NA
JHU_12.115899223	rs79516579	12	115899224	MED13L	-0.133018	0.745601	NA	NA	NA	NA
JHU_12.116066653	rs35838124	12	116066654	MED13L	0.0743842	0.861847	NA	NA	NA	NA
JHU_12.116067742	rs80273002	12	116067743	MED13L	-0.149537	0.652275	NA	NA	NA	NA
JHU_12.116193904	NA	12	116193905	MED13L	0.104923	0.791004	NA	NA	NA	NA
JHU_12.116196632	rs115975604	12	116196633	MED13L	0.28312	0.42178	NA	NA	NA	NA
JHU_12.116217327	rs11067766	12	116217328	MED13L	-0.0827188	0.875699	NA	NA	NA	NA
JHU_12.116330687	rs78525949	12	116330688	MED13L	-0.129732	0.847713	NA	NA	NA	NA
JHU_12.116372357	rs140639620	12	116372358	MED13L	-0.177891	0.747391	NA	NA	NA	NA
JHU_12.116523558	rs200013650	12	116523559	MED13L	NA	NA	-0.133083	0.874751	NA	NA
JHU_12.116546209	NA	12	116546210	MED13L	NA	NA	-0.121797	0.850027	NA	NA
JHU_12.116777909	rs77350788	12	116777910	MED13L	NA	NA	0.134621	0.878372	NA	NA
JHU_12.116874884	rs76528426	12	116874885	MED13L	-0.105326	0.867517	NA	NA	NA	NA
JHU_12.116956926	rs193139251	12	116956927	MED13L	0.142256	0.861119	NA	NA	NA	NA
JHU_12.117200220	NA	12	117200221	MED13L	0.187727	0.794502	NA	NA	NA	NA
JHU_12.117629164	rs116022987	12	117629165	MED13L	-0.135022	0.74397	NA	NA	NA	NA
rs1039300	rs1039300	12	115839617	MED13L	NA	NA	-0.114449	0.781493	NA	NA
rs10507260	rs10507260	12	115843116	MED13L	NA	NA	-0.101526	0.83717	NA	NA
rs10744860	rs10744860	12	116113438	MED13L	-0.0971237	0.59785	NA	NA	NA	NA
rs10774792	rs10774792	12	115552598	MED13L	-0.0773937	0.837621	NA	NA	NA	NA
rs10774841	rs10774841	12	116378130	MED13L	-0.0797334	0.875776	NA	NA	NA	NA
rs11068214	rs11068214	12	117300361	MED13L	NA	NA	-0.0792849	0.867902	NA	NA
rs11068325	rs11068325	12	117525069	MED13L	0.112054	0.652635	NA	NA	NA	NA
rs11068428	rs11068428	12	117693817	MED13L	-0.101	0.83753	NA	NA	NA	NA
rs113456183	rs113456183	12	117565621	MED13L	NA	NA	0.157661	0.399744	NA	NA
rs114181661	rs114181661	12	116375962	MED13L	0.158782	0.821547	NA	NA	NA	NA
rs115146515	rs115146515	12	115788865	MED13L	-0.143984	0.833288	-0.118686	0.87946	NA	NA
rs11611866	rs11611866	12	115413953	MED13L	0.145737	0.740532	NA	NA	NA	NA
rs11829115	rs11829115	12	117112295	MED13L	NA	NA	0.0831651	0.848117	NA	NA
rs12306087	rs12306087	12	116974945	MED13L	0.124402	0.838345	NA	NA	NA	NA
rs12308531	rs12308531	12	115982515	MED13L	0.131463	0.683302	NA	NA	NA	NA
rs12317272	rs12317272	12	115670852	MED13L	NA	NA	0.0812256	0.867514	NA	NA
rs12322695	rs12322695	12	117199414	MED13L	0.0913371	0.806406	NA	NA	NA	NA
rs1386032	rs1386032	12	116178982	MED13L	NA	NA	-0.0696101	0.877162	NA	NA
rs1486404	rs1486404	12	116159774	MED13L	0.113491	0.838441	NA	NA	NA	NA
rs1616047	rs1616047	12	115732157	MED13L	0.0776808	0.863767	0.0755799	0.85348	NA	NA
rs1634151	rs1634151	12	115748438	MED13L	0.104087	0.849681	NA	NA	NA	NA
rs16945318	rs16945318	12	115695364	MED13L	NA	NA	-0.111107	0.878338	NA	NA
rs16946174	rs16946174	12	116190853	MED13L	NA	NA	-0.183091	0.760988	NA	NA
rs17719045	rs17719045	12	116199324	MED13L	0.0982965	0.862348	NA	NA	NA	NA
rs17748679	rs17748679	12	115684330	MED13L	0.186085	0.832153	NA	NA	NA	NA
rs1796016	rs1796016	12	116784611	MED13L	NA	NA	-0.210285	0.542018	NA	NA
rs2141693	rs2141693	12	115780895	MED13L	0.0793772	0.830122	NA	NA	NA	NA
rs2253009	rs2253009	12	116876751	MED13L	0.0997954	0.814913	NA	NA	NA	NA
rs2287566	rs2287566	12	115472889	MED13L	NA	NA	0.0847681	0.845146	NA	NA
rs2291908	rs2291908	12	117685138	MED13L	-0.101	0.83753	NA	NA	NA	NA
rs2384666	rs2384666	12	115989581	MED13L	0.0769327	0.844595	NA	NA	NA	NA
rs35461	rs35461	12	115533823	MED13L	0.120013	0.852424	NA	NA	NA	NA
rs4767407	rs4767407	12	116905104	MED13L	0.0674413	0.870957	NA	NA	NA	NA
rs59975830	rs59975830	12	117024926	MED13L	NA	NA	-0.11589	0.779131	NA	NA
rs61928184	rs61928184	12	115662745	MED13L	NA	NA	0.0864818	0.872233	NA	NA
rs6490057	rs6490057	12	116777570	MED13L	-0.0843365	0.840927	NA	NA	NA	NA
rs6490111	rs6490111	12	117565281	MED13L	0.0842402	0.860775	NA	NA	NA	NA
rs727010	rs727010	12	115554079	MED13L	-0.0739526	0.857075	NA	NA	NA	NA
rs7295116	rs7295116	12	115786961	MED13L	NA	NA	-0.0701006	0.847289	NA	NA
rs7306723	rs7306723	12	115734692	MED13L	NA	NA	0.0845114	0.83914	NA	NA
rs7315438	rs7315438	12	115891403	MED13L	-0.0685448	0.877768	NA	NA	NA	NA
rs73398871	rs73398871	12	116763914	MED13L	0.0738135	0.861496	NA	NA	NA	NA
rs73402260	rs73402260	12	115685540	MED13L	-0.118825	0.801231	NA	NA	NA	NA
rs73403258	rs73403258	12	117475683	MED13L	NA	NA	0.0904345	0.839443	NA	NA
rs75070289	rs75070289	12	117597610	MED13L	-0.0973278	0.838804	NA	NA	NA	NA
rs75389782	rs75389782	12	115913912	MED13L	-0.142067	0.543518	NA	NA	NA	NA
rs75452981	rs75452981	12	116255664	MED13L	NA	NA	0.0973302	0.869184	NA	NA
rs75984113	rs75984113	12	116220053	MED13L	-0.0908557	0.838441	NA	NA	NA	NA
rs76390187	rs76390187	12	117525283	MED13L	NA	NA	-0.109263	0.880454	NA	NA
rs76729909	rs76729909	12	115560556	MED13L	NA	NA	0.0962438	0.83757	NA	NA
rs76892575	rs76892575	12	115873403	MED13L	NA	NA	0.10043	0.868105	NA	NA
rs77239586	rs77239586	12	115780101	MED13L	NA	NA	0.154012	0.758978	NA	NA
rs77493959	rs77493959	12	116326697	MED13L	-0.115392	0.835645	NA	NA	NA	NA
rs77623868	rs77623868	12	115786549	MED13L	NA	NA	0.14025	0.607204	NA	NA
rs77947035	rs77947035	12	115854988	MED13L	0.122098	0.674289	NA	NA	NA	NA
rs78795651	rs78795651	12	117516922	MED13L	0.103208	0.869221	NA	NA	NA	NA
rs7953921	rs7953921	12	116017035	MED13L	NA	NA	0.0647787	0.874773	NA	NA
rs7955406	rs7955406	12	117283453	MED13L	NA	NA	0.0991858	0.874156	NA	NA
rs7967328	rs7967328	12	117657539	MED13L	NA	NA	0.0900055	0.875755	NA	NA
rs7972261	rs7972261	12	115463839	MED13L	NA	NA	-0.0727964	0.84003	NA	NA
rs80295946	rs80295946	12	116778905	MED13L	NA	NA	-0.165052	0.772745	NA	NA
rs80319802	rs80319802	12	116973172	MED13L	-0.129591	0.779909	NA	NA	NA	NA
rs816353	rs816353	12	117684780	MED13L	0.162257	0.61797	0.168494	0.439577	NA	NA
rs9658562	rs9658562	12	117652057	MED13L	-0.112744	0.799446	NA	NA	NA	NA
rs9788037	rs9788037	12	116011136	MED13L	-0.078863	0.874278	NA	NA	NA	NA
JHU_12.26322529	rs11048422	12	26322530	MED21	NA	NA	-0.129637	0.78824	NA	NA
JHU_12.28020535	rs80055417	12	28020536	MED21	0.15204	0.846126	NA	NA	NA	NA
JHU_12.28029646	rs77477528	12	28029647	MED21	-0.128702	0.858894	NA	NA	NA	NA
JHU_12.28121244	rs61395552	12	28121245	MED21	-0.256196	0.866715	NA	NA	NA	NA
rs1037924	rs1037924	12	27498107	MED21	-0.158192	0.754814	NA	NA	NA	NA
rs1051513	rs1051513	12	27115947	MED21	NA	NA	0.277325	0.777662	NA	NA
rs10842712	rs10842712	12	26485544	MED21	NA	NA	0.125045	0.862446	NA	NA
rs10842905	rs10842905	12	27482903	MED21	-0.120027	0.827817	NA	NA	NA	NA
rs10842964	rs10842964	12	27799888	MED21	0.097887	0.877821	0.102375	0.827681	NA	NA
rs11048666	rs11048666	12	26862470	MED21	0.178936	0.706103	NA	NA	NA	NA
rs11048717	rs11048717	12	26994391	MED21	NA	NA	-0.0978103	0.874751	NA	NA
rs11048977	rs11048977	12	27497449	MED21	0.132235	0.818574	NA	NA	NA	NA
rs12300098	rs12300098	12	27458599	MED21	-0.106219	0.859479	NA	NA	NA	NA
rs12312422	rs12312422	12	26553848	MED21	NA	NA	0.159212	0.86132	NA	NA
rs12313670	rs12313670	12	26383834	MED21	NA	NA	-0.187993	0.580614	NA	NA
rs12313736	rs12313736	12	26383959	MED21	NA	NA	-0.12389	0.850807	NA	NA
rs12315813	rs12315813	12	27477107	MED21	-0.110567	0.85362	NA	NA	NA	NA
rs12423472	rs12423472	12	26372258	MED21	NA	NA	-0.125561	0.827011	NA	NA
rs12832680	rs12832680	12	26752897	MED21	NA	NA	-0.113434	0.873465	NA	NA
rs1482978	rs1482978	12	26787373	MED21	0.156399	0.5517	NA	NA	NA	NA
rs1488051	rs1488051	12	27059422	MED21	-0.131689	0.810361	NA	NA	NA	NA
rs16930139	rs16930139	12	26253706	MED21	NA	NA	0.113131	0.793607	NA	NA
rs200365598	rs200365598	12	27483689	MED21	NA	NA	0.293238	0.780975	NA	NA
rs2046411	rs2046411	12	26778814	MED21	0.337878	0.158878	NA	NA	NA	NA
rs2129094	rs2129094	12	27083360	MED21	0.103731	0.863222	NA	NA	NA	NA
rs2230372	rs2230372	12	26784850	MED21	0.161792	0.399879	NA	NA	NA	NA
rs2306677	rs2306677	12	26636386	MED21	NA	NA	0.195649	0.453591	NA	NA
rs2620694	rs2620694	12	26262137	MED21	NA	NA	-0.144869	0.557014	NA	NA
rs2880527	rs2880527	12	26268953	MED21	NA	NA	-0.109215	0.858228	NA	NA
rs2881007	rs2881007	12	27025573	MED21	-0.11403	0.873901	NA	NA	NA	NA
rs3210635	rs3210635	12	27064232	MED21	-0.130659	0.8016	NA	NA	NA	NA
rs4963653	rs4963653	12	26375711	MED21	NA	NA	-0.122491	0.854076	NA	NA
rs4964052	rs4964052	12	27489330	MED21	-0.142126	0.77409	NA	NA	NA	NA
rs59468271	rs59468271	12	28067793	MED21	-0.17989	0.881435	NA	NA	NA	NA
rs61915974	NA	12	28071695	MED21	NA	NA	-0.106667	0.840075	NA	NA
rs61922531	rs61922531	12	27044144	MED21	-0.185955	0.796884	NA	NA	NA	NA
rs6487604	rs6487604	12	27524824	MED21	0.14435	0.791661	NA	NA	NA	NA
rs7135760	rs7135760	12	26786911	MED21	0.156399	0.5517	NA	NA	NA	NA
rs7137085	rs7137085	12	28085129	MED21	NA	NA	0.0952296	0.877006	NA	NA
rs7137399	rs7137399	12	26862779	MED21	NA	NA	-0.121462	0.857916	NA	NA
rs7139241	rs7139241	12	26211672	MED21	-0.1713	0.745671	NA	NA	NA	NA
rs7309023	rs7309023	12	26537997	MED21	NA	NA	0.171503	0.828526	NA	NA
rs74076316	rs74076316	12	27627541	MED21	-0.208025	0.881228	NA	NA	NA	NA
rs75946321	rs75946321	12	26958660	MED21	NA	NA	-0.168544	0.398148	NA	NA
rs7972342	rs7972342	12	26790518	MED21	NA	NA	0.126758	0.842096	NA	NA
rs7977928	rs7977928	12	26265632	MED21	NA	NA	0.170414	0.861242	NA	NA
rs841614	rs841614	12	27304878	MED21	NA	NA	-0.162042	0.802378	NA	NA
rs929949	rs929949	12	27849796	MED21	NA	NA	0.17764	0.877244	NA	NA
rs9738098	rs9738098	12	26623955	MED21	NA	NA	0.128606	0.808773	NA	NA
JHU_12.94922109	rs112916846	12	94922110	METAP2	0.133345	0.874418	NA	NA	NA	NA
JHU_12.94993345	NA	12	94993346	METAP2	0.127738	0.847435	0.0870414	0.879376	NA	NA
JHU_12.95260256	rs61935444	12	95260257	METAP2	NA	NA	-0.174404	0.769765	NA	NA
JHU_12.95352794	rs34917157	12	95352795	METAP2	0.115275	0.857372	NA	NA	NA	NA
JHU_12.95930680	rs12823525	12	95930681	METAP2	-0.109101	0.852663	NA	NA	NA	NA
JHU_12.96164769	NA	12	96164770	METAP2	-0.0995376	0.825328	NA	NA	NA	NA
JHU_12.96228257	rs185340177	12	96228258	METAP2	-0.163142	0.831454	NA	NA	NA	NA
rs1052651	rs1052651	12	96052721	METAP2	0.0898381	0.811029	NA	NA	NA	NA
rs10777647	rs10777647	12	95280713	METAP2	NA	NA	-0.0676948	0.86989	NA	NA
rs10859737	rs10859737	12	95012472	METAP2	-0.128164	0.752506	NA	NA	NA	NA
rs10859921	rs10859921	12	96057123	METAP2	NA	NA	0.0877069	0.865762	NA	NA
rs10859966	rs10859966	12	96253375	METAP2	NA	NA	0.0825958	0.843474	NA	NA
rs11107690	rs11107690	12	95148805	METAP2	-0.11426	0.809727	NA	NA	NA	NA
rs11108228	NA	12	96134007	METAP2	-0.132424	0.877485	NA	NA	NA	NA
rs115420271	rs115420271	12	96389090	METAP2	-0.222362	0.145482	NA	NA	NA	NA
rs12099655	NA	12	95981322	METAP2	-0.0985043	0.879632	NA	NA	NA	NA
rs12313375	rs12313375	12	94976499	METAP2	0.142322	0.873543	0.12886	0.788197	NA	NA
rs1290005	rs1290005	12	94964157	METAP2	NA	NA	0.0625262	0.851764	NA	NA
rs1290911	rs1290911	12	94997816	METAP2	NA	NA	0.120488	0.855326	NA	NA
rs17022621	rs17022621	12	94942310	METAP2	-0.133804	0.773273	NA	NA	NA	NA
rs17025050	rs17025050	12	96405352	METAP2	-0.157076	0.782638	NA	NA	NA	NA
rs1807783	rs1807783	12	94980601	METAP2	0.0904529	0.824332	NA	NA	NA	NA
rs2008023	rs2008023	12	95160155	METAP2	NA	NA	-0.0908084	0.853656	NA	NA
rs2196169	rs2196169	12	95266368	METAP2	NA	NA	-0.0813614	0.761799	NA	NA
rs2292007	rs2292007	12	95009655	METAP2	-0.128164	0.752506	NA	NA	NA	NA
rs2366998	rs2366998	12	95353693	METAP2	0.134688	0.876574	NA	NA	NA	NA
rs2540477	rs2540477	12	96437554	METAP2	0.103531	0.849947	NA	NA	NA	NA
rs2660845	rs2660845	12	96438553	METAP2	NA	NA	0.0650569	0.878373	NA	NA
rs2660869	rs2660869	12	96479267	METAP2	0.138174	0.867976	NA	NA	NA	NA
rs2660895	rs2660895	12	96423447	METAP2	-0.121927	0.822409	-0.0958838	0.788442	NA	NA
rs28647200	rs28647200	12	95247015	METAP2	NA	NA	-0.174404	0.769765	NA	NA
rs4128507	rs4128507	12	95577884	METAP2	NA	NA	0.0646199	0.864418	NA	NA
rs4761487	rs4761487	12	94986607	METAP2	0.104937	0.747391	NA	NA	NA	NA
rs4762311	rs4762311	12	95493336	METAP2	0.107799	0.810777	NA	NA	NA	NA
rs56067379	rs56067379	12	95290966	METAP2	NA	NA	-0.125421	0.562212	NA	NA
rs6538697	rs6538697	12	96403610	METAP2	NA	NA	-0.0804942	0.866723	NA	NA
rs703693	rs703693	12	96259992	METAP2	NA	NA	0.0828201	0.859202	NA	NA
rs7132619	rs7132619	12	96809924	METAP2	NA	NA	0.0760764	0.748257	NA	NA
rs7133053	rs7133053	12	96188934	METAP2	NA	NA	-0.081292	0.808473	NA	NA
rs7133845	rs7133845	12	94983624	METAP2	0.106058	0.731347	NA	NA	NA	NA
rs7296445	rs7296445	12	95122653	METAP2	-0.140839	0.661093	NA	NA	NA	NA
rs7300746	rs7300746	12	96813092	METAP2	-0.142859	0.822899	NA	NA	NA	NA
rs7301498	rs7301498	12	94988487	METAP2	-0.0901654	0.86438	NA	NA	NA	NA
rs7309211	rs7309211	12	95273510	METAP2	NA	NA	-0.0722636	0.778379	NA	NA
rs76817733	rs76817733	12	94880517	METAP2	0.138999	0.86913	NA	NA	NA	NA
rs76920966	rs76920966	12	96438132	METAP2	0.160493	0.874418	0.149877	0.773249	NA	NA
rs78190058	NA	12	96543125	METAP2	-0.145446	0.849964	-0.116538	0.817844	NA	NA
rs78568447	rs78568447	12	95771560	METAP2	NA	NA	-0.135328	0.840526	NA	NA
rs7953189	rs7953189	12	95157454	METAP2	-0.0924422	0.877736	-0.0731882	0.861671	NA	NA
rs7957346	rs7957346	12	96260474	METAP2	0.0905993	0.842846	NA	NA	NA	NA
rs7963477	rs7963477	12	96517062	METAP2	0.0953282	0.869247	NA	NA	NA	NA
rs7971150	rs7971150	12	96434746	METAP2	0.0945558	0.823734	0.060762	0.878834	NA	NA
rs7972607	rs7972607	12	94889764	METAP2	NA	NA	0.0577974	0.86456	NA	NA
rs7979425	rs7979425	12	96332698	METAP2	-0.157072	0.562429	-0.0895024	0.819026	NA	NA
rs80025073	rs80025073	12	96659560	METAP2	0.105492	0.838103	NA	NA	NA	NA
rs835048	rs835048	12	95398440	METAP2	0.127847	0.871791	NA	NA	NA	NA
rs892491	rs892491	12	95260137	METAP2	NA	NA	-0.0637282	0.864893	NA	NA
JHU_12.57540750	rs7968719	12	57540751	METTL1	NA	NA	-0.206172	0.877569	NA	NA
JHU_12.58100652	NA	12	58100653	METTL1	NA	NA	0.466756	0.856846	NA	NA
JHU_12.58259004	rs7964282	12	58259005	METTL1	-0.499167	0.786623	NA	NA	NA	NA
JHU_12.58767278	rs11172571	12	58767279	METTL1	-0.507179	0.834755	NA	NA	NA	NA
JHU_12.58768328	rs11172578	12	58768329	METTL1	-0.507179	0.834755	NA	NA	NA	NA
JHU_12.58773968	rs58314294	12	58773969	METTL1	-0.471969	0.851339	NA	NA	NA	NA
JHU_12.58779262	NA	12	58779263	METTL1	-0.599191	0.730411	NA	NA	NA	NA
JHU_12.59024713	NA	12	59024714	METTL1	0.642916	0.81063	0.55905	0.857826	NA	NA
kgp2310377	rs7973381	12	57860046	METTL1	0.329313	0.87847	NA	NA	NA	NA
rs10431552	rs10431552	12	58178148	METTL1	0.550238	0.711232	NA	NA	NA	NA
rs10747795	rs10747795	12	58552175	METTL1	NA	NA	-0.356188	0.555939	NA	NA
rs10783861	rs10783861	12	58357941	METTL1	NA	NA	-0.331486	0.810943	NA	NA
rs10783884	rs10783884	12	58575527	METTL1	NA	NA	0.270469	0.855826	NA	NA
rs10877013	rs10877013	12	58165085	METTL1	0.461259	0.50027	0.440531	0.511639	NA	NA
rs10877028	rs10877028	12	58241028	METTL1	0.591415	0.14871	0.41953	0.680936	NA	NA
rs10877158	rs10877158	12	59055325	METTL1	NA	NA	-0.234077	0.866983	NA	NA
rs11172344	rs11172344	12	58193448	METTL1	0.411683	0.667777	0.292888	0.86932	NA	NA
rs113667015	rs113667015	12	58808512	METTL1	0.371006	0.878311	NA	NA	NA	NA
rs114895142	rs114895142	12	58009799	METTL1	NA	NA	0.512013	0.767333	NA	NA
rs11610923	rs11610923	12	57524224	METTL1	NA	NA	-0.403432	0.721008	NA	NA
rs11612472	rs11612472	12	58839563	METTL1	0.503519	0.880795	NA	NA	NA	NA
rs11837530	rs11837530	12	58857101	METTL1	NA	NA	-0.45547	0.729168	NA	NA
rs12298303	rs12298303	12	58661715	METTL1	0.291525	0.879672	NA	NA	NA	NA
rs12322159	rs12322159	12	58979645	METTL1	NA	NA	0.454865	0.799699	NA	NA
rs12369613	rs12369613	12	58971355	METTL1	-0.541847	0.663287	-0.548036	0.60493	NA	NA
rs1506884	rs1506884	12	58438953	METTL1	-0.284992	0.725194	NA	NA	NA	NA
rs1564374	rs1564374	12	58010163	METTL1	NA	NA	-0.219381	0.868667	NA	NA
rs1599750	rs1599750	12	58242545	METTL1	0.414381	0.700981	0.32412	0.844558	NA	NA
rs1599751	rs1599751	12	58242849	METTL1	0.465746	0.554951	0.320891	0.851706	NA	NA
rs17120182	rs17120182	12	58403744	METTL1	0.250224	0.809948	NA	NA	NA	NA
rs1800194	rs1800194	12	57567762	METTL1	NA	NA	0.239227	0.865023	NA	NA
rs1910285	rs1910285	12	58564605	METTL1	NA	NA	-0.347144	0.841994	NA	NA
rs2270777	rs2270777	12	58145156	METTL1	-0.579954	0.810953	NA	NA	NA	NA
rs238522	NA	12	58122565	METTL1	NA	NA	0.276245	0.752429	NA	NA
rs324011	rs324011	12	57502182	METTL1	NA	NA	0.427791	0.86914	NA	NA
rs34095989	rs34095989	12	57627717	METTL1	0.311345	0.834357	0.413761	0.523104	NA	NA
rs560048	rs560048	12	57829129	METTL1	0.268074	0.87067	NA	NA	NA	NA
rs60586224	rs60586224	12	58005682	METTL1	NA	NA	0.317596	0.768178	NA	NA
rs61919173	rs61919173	12	58951134	METTL1	NA	NA	-0.598457	0.567328	NA	NA
rs61939617	NA	12	57329407	METTL1	0.388531	0.733932	NA	NA	NA	NA
rs6581155	rs6581155	12	58178162	METTL1	0.401178	0.650658	0.314733	0.823316	NA	NA
rs703842	rs703842	12	58162739	METTL1	0.381266	0.66423	NA	NA	NA	NA
rs7135142	rs7135142	12	57672913	METTL1	0.270654	0.863164	NA	NA	NA	NA
rs7308978	rs7308978	12	58579920	METTL1	NA	NA	0.309667	0.85962	NA	NA
rs73118432	rs73118432	12	57491774	METTL1	-0.410965	0.844262	-0.440013	0.79535	NA	NA
rs73336812	rs73336812	12	59009938	METTL1	NA	NA	-0.280751	0.844558	NA	NA
rs73338169	rs73338169	12	57635988	METTL1	NA	NA	-0.436811	0.804392	NA	NA
rs73339737	rs73339737	12	58470836	METTL1	0.270542	0.87374	NA	NA	NA	NA
rs73341945	rs73341945	12	58491394	METTL1	0.475895	0.812963	0.541431	0.682261	NA	NA
rs74097602	rs74097602	12	59074758	METTL1	NA	NA	0.243626	0.863585	NA	NA
rs782101	rs782101	12	58838502	METTL1	0.284242	0.825762	NA	NA	NA	NA
rs7952927	rs7952927	12	58585655	METTL1	NA	NA	0.330148	0.804776	NA	NA
rs7954957	rs7954957	12	58299250	METTL1	NA	NA	0.246983	0.877867	NA	NA
rs7970104	rs7970104	12	58962959	METTL1	NA	NA	-0.230311	0.86602	NA	NA
rs7975347	rs7975347	12	57713658	METTL1	0.270654	0.863164	NA	NA	NA	NA
rs80073214	rs80073214	12	58405892	METTL1	0.511277	0.807191	NA	NA	NA	NA
rs923828	rs923828	12	58015494	METTL1	NA	NA	-0.487817	0.843985	NA	NA
JHU_12.31207765	NA	12	31207766	METTL20	-0.688403	0.865642	-0.487552	0.848173	NA	NA
JHU_12.31230419	rs71440932	12	31230420	METTL20	NA	NA	-0.278663	0.86989	NA	NA
JHU_12.31233518	NA	12	31233519	METTL20	NA	NA	-0.28712	0.861524	NA	NA
JHU_12.31241706	rs11051239	12	31241707	METTL20	NA	NA	-0.252757	0.872233	NA	NA
JHU_12.31624799	rs1259236	12	31624800	METTL20	NA	NA	-0.453223	0.673902	NA	NA
JHU_12.31651924	rs28436880	12	31651925	METTL20	NA	NA	-0.274545	0.872277	NA	NA
JHU_12.31926210	rs7956226	12	31926211	METTL20	NA	NA	-0.548197	0.824469	NA	NA
JHU_12.31972107	rs73074098	12	31972108	METTL20	NA	NA	-0.300968	0.880629	NA	NA
JHU_12.31989937	rs113684544	12	31989938	METTL20	NA	NA	-0.454442	0.871678	NA	NA
JHU_12.32174513	NA	12	32174514	METTL20	-0.88399	0.850254	NA	NA	NA	NA
JHU_12.32218581	rs369752999	12	32218582	METTL20	0.379071	0.879699	NA	NA	NA	NA
JHU_12.32273830	NA	12	32273831	METTL20	0.44379	0.838103	NA	NA	NA	NA
JHU_12.32378560	NA	12	32378561	METTL20	0.611079	0.74874	NA	NA	NA	NA
JHU_12.32646139	rs1532656	12	32646140	METTL20	NA	NA	-0.6154	0.436144	NA	NA
rs10506080	rs10506080	12	31935769	METTL20	0.504455	0.86939	NA	NA	NA	NA
rs10771873	rs10771873	12	31973527	METTL20	-0.374351	0.853223	NA	NA	NA	NA
rs10843881	rs10843881	12	31241345	METTL20	NA	NA	-0.288413	0.86989	NA	NA
rs10844154	rs10844154	12	32380501	METTL20	0.605857	0.705655	NA	NA	NA	NA
rs11051558	rs11051558	12	31903771	METTL20	-0.412426	0.863551	NA	NA	NA	NA
rs112197930	rs112197930	12	31723213	METTL20	NA	NA	-0.59578	0.812035	NA	NA
rs12297628	rs12297628	12	32136320	METTL20	NA	NA	0.594777	0.873465	NA	NA
rs12298156	rs12298156	12	30967671	METTL20	NA	NA	0.321749	0.789714	NA	NA
rs12301721	rs12301721	12	32330370	METTL20	-0.980876	0.179705	NA	NA	NA	NA
rs1259706	rs1259706	12	32009184	METTL20	-0.520093	0.705204	NA	NA	NA	NA
rs1259708	rs1259708	12	32012466	METTL20	0.578402	0.442396	NA	NA	NA	NA
rs16919218	rs16919218	12	32218350	METTL20	0.379071	0.879699	NA	NA	NA	NA
rs1817526	rs1817526	12	31886971	METTL20	NA	NA	0.284546	0.879049	NA	NA
rs200089396	rs200089396	12	32218589	METTL20	0.379071	0.879699	NA	NA	NA	NA
rs2090772	rs2090772	12	31513999	METTL20	0.495624	0.79924	NA	NA	NA	NA
rs3427	rs3427	12	31119072	METTL20	NA	NA	0.285855	0.821164	NA	NA
rs35081	rs35081	12	31141213	METTL20	-0.49977	0.834618	NA	NA	NA	NA
rs35102	rs35102	12	31128988	METTL20	NA	NA	-0.337848	0.862492	NA	NA
rs3933838	rs3933838	12	31975730	METTL20	-0.689926	0.639313	NA	NA	NA	NA
rs4930943	rs4930943	12	31076812	METTL20	-0.592516	0.75137	NA	NA	NA	NA
rs4930977	rs4930977	12	31612905	METTL20	NA	NA	-0.980364	0.0869388	NA	NA
rs4931630	rs4931630	12	32613765	METTL20	NA	NA	-0.436508	0.758522	NA	NA
rs57610876	rs57610876	12	31069555	METTL20	0.565936	0.842207	NA	NA	NA	NA
rs59603396	rs59603396	12	31141205	METTL20	0.386326	0.879105	NA	NA	NA	NA
rs6488004	rs6488004	12	31899475	METTL20	0.430731	0.871886	NA	NA	NA	NA
rs7133297	rs7133297	12	31883560	METTL20	NA	NA	0.307482	0.846182	NA	NA
rs7301026	rs7301026	12	31965287	METTL20	-0.573398	0.631424	NA	NA	NA	NA
rs7313118	rs7313118	12	31649836	METTL20	NA	NA	-0.274545	0.872277	NA	NA
rs7960380	rs7960380	12	31714251	METTL20	NA	NA	0.258765	0.876535	NA	NA
rs7980890	rs7980890	12	32004170	METTL20	-0.629843	0.523733	NA	NA	NA	NA
rs890696	rs890696	12	30968990	METTL20	NA	NA	0.321749	0.789714	NA	NA
JHU_12.57333076	rs1813815	12	57333077	METTL21B	0.324627	0.869941	NA	NA	NA	NA
JHU_12.57446809	rs112855268	12	57446810	METTL21B	-0.608628	0.768306	NA	NA	NA	NA
JHU_12.57822533	NA	12	57822534	METTL21B	NA	NA	0.464101	0.870171	NA	NA
JHU_12.58134784	rs73338231	12	58134785	METTL21B	0.618102	0.758818	NA	NA	NA	NA
JHU_12.58481321	NA	12	58481322	METTL21B	-0.598708	0.85226	NA	NA	NA	NA
JHU_12.59065156	rs112961751	12	59065157	METTL21B	-0.82532	0.699248	NA	NA	NA	NA
rs1021469	rs1021469	12	58208164	METTL21B	0.623441	0.608565	NA	NA	NA	NA
rs10431552	rs10431552	12	58178148	METTL21B	0.894673	0.614357	NA	NA	NA	NA
rs1048691	rs1048691	12	58152948	METTL21B	-0.404722	0.840612	NA	NA	NA	NA
rs10783807	rs10783807	12	57266313	METTL21B	NA	NA	0.379812	0.812614	NA	NA
rs10783861	rs10783861	12	58357941	METTL21B	-0.490952	0.835145	NA	NA	NA	NA
rs10877013	rs10877013	12	58165085	METTL21B	0.74343	0.364532	0.462394	0.823209	NA	NA
rs10877028	rs10877028	12	58241028	METTL21B	0.536172	0.829521	NA	NA	NA	NA
rs10877030	rs10877030	12	58256714	METTL21B	NA	NA	0.343	0.853195	NA	NA
rs11172344	rs11172344	12	58193448	METTL21B	0.925621	0.030427	0.421719	0.863855	NA	NA
rs12298170	rs12298170	12	57515363	METTL21B	-0.36853	0.832276	NA	NA	NA	NA
rs12369613	rs12369613	12	58971355	METTL21B	-0.63059	0.844682	NA	NA	NA	NA
rs12812221	rs12812221	12	57319336	METTL21B	-0.473491	0.852228	NA	NA	NA	NA
rs1506884	rs1506884	12	58438953	METTL21B	-0.405693	0.768335	NA	NA	NA	NA
rs1564374	rs1564374	12	58010163	METTL21B	-0.378694	0.825383	NA	NA	NA	NA
rs17119344	rs17119344	12	57422934	METTL21B	-0.749363	0.66206	NA	NA	NA	NA
rs17120719	rs17120719	12	58781723	METTL21B	0.540072	0.79532	NA	NA	NA	NA
rs2270777	rs2270777	12	58145156	METTL21B	-0.941497	0.759549	NA	NA	NA	NA
rs35493121	rs35493121	12	57390038	METTL21B	-0.509168	0.843905	NA	NA	NA	NA
rs4633499	rs4633499	12	57269264	METTL21B	-0.442826	0.875776	NA	NA	NA	NA
rs6581155	rs6581155	12	58178162	METTL21B	0.643135	0.558689	NA	NA	NA	NA
rs703842	rs703842	12	58162739	METTL21B	0.692187	0.354339	NA	NA	NA	NA
rs73118432	rs73118432	12	57491774	METTL21B	-0.733248	0.748812	-0.565846	0.847128	NA	NA
rs7398375	rs7398375	12	57540848	METTL21B	0.627844	0.688225	NA	NA	NA	NA
rs775246	rs775246	12	57975155	METTL21B	NA	NA	-0.39218	0.848825	NA	NA
rs7963610	rs7963610	12	58838321	METTL21B	0.415302	0.722566	NA	NA	NA	NA
rs7970104	rs7970104	12	58962959	METTL21B	-0.364451	0.856024	NA	NA	NA	NA
JHU_12.81953591	NA	12	81953592	METTL25	NA	NA	-0.340132	0.833883	NA	NA
JHU_12.82951171	rs76886639	12	82951172	METTL25	-0.459159	0.649037	NA	NA	NA	NA
JHU_12.82951219	rs370760308	12	82951220	METTL25	-0.457002	0.693014	NA	NA	NA	NA
JHU_12.82967667	rs184323541	12	82967668	METTL25	-0.447829	0.706992	NA	NA	NA	NA
JHU_12.82989512	rs372805981	12	82989513	METTL25	-0.447829	0.706992	NA	NA	NA	NA
JHU_12.83323640	rs376427301	12	83323641	METTL25	NA	NA	-0.172764	0.873465	NA	NA
rs10506867	rs10506867	12	82666115	METTL25	-0.23622	0.871013	NA	NA	NA	NA
rs10778838	rs10778838	12	82312037	METTL25	NA	NA	-0.259612	0.583583	NA	NA
rs10778854	rs10778854	12	82449043	METTL25	NA	NA	-0.210622	0.860839	NA	NA
rs10778886	rs10778886	12	82701485	METTL25	0.309171	0.818187	NA	NA	NA	NA
rs10778949	rs10778949	12	83612864	METTL25	-0.215977	0.870189	NA	NA	NA	NA
rs10862418	rs10862418	12	82390949	METTL25	NA	NA	0.213626	0.781493	NA	NA
rs11114884	rs11114884	12	81887566	METTL25	NA	NA	-0.213937	0.823442	NA	NA
rs11115130	rs11115130	12	82370270	METTL25	0.299463	0.872957	NA	NA	NA	NA
rs11115230	rs11115230	12	82652667	METTL25	-0.468876	0.772621	NA	NA	NA	NA
rs11115572	rs11115572	12	83480195	METTL25	NA	NA	0.340933	0.547501	NA	NA
rs11115573	rs11115573	12	83481001	METTL25	NA	NA	0.410846	0.839443	NA	NA
rs115549101	rs115549101	12	82895833	METTL25	-0.34858	0.866369	NA	NA	NA	NA
rs11835877	rs11835877	12	82586486	METTL25	-0.341305	0.67552	NA	NA	NA	NA
rs1201791	rs1201791	12	83289885	METTL25	NA	NA	-0.279907	0.823431	NA	NA
rs12231339	rs12231339	12	82362484	METTL25	NA	NA	-0.219657	0.859145	NA	NA
rs12297193	rs12297193	12	83215381	METTL25	NA	NA	-0.252952	0.805127	NA	NA
rs12301696	rs12301696	12	83013783	METTL25	-0.299878	0.833595	NA	NA	NA	NA
rs12371057	rs12371057	12	83477980	METTL25	NA	NA	0.216535	0.855163	NA	NA
rs12423616	rs12423616	12	82439108	METTL25	NA	NA	0.218913	0.874586	NA	NA
rs12425182	rs12425182	12	83628828	METTL25	NA	NA	-0.484253	0.704351	NA	NA
rs12580477	rs12580477	12	82236527	METTL25	-0.262993	0.833412	NA	NA	NA	NA
rs12812709	rs12812709	12	82448968	METTL25	NA	NA	0.351478	0.852292	NA	NA
rs2117023	rs2117023	12	82422896	METTL25	NA	NA	-0.448543	0.717436	NA	NA
rs2247882	rs2247882	12	82411055	METTL25	NA	NA	-0.2734	0.777035	NA	NA
rs2255992	rs2255992	12	82432368	METTL25	NA	NA	-0.230196	0.854481	NA	NA
rs2662077	rs2662077	12	83295447	METTL25	NA	NA	-0.219207	0.880113	NA	NA
rs35826908	rs35826908	12	83619953	METTL25	0.23057	0.842846	NA	NA	NA	NA
rs3993366	rs3993366	12	83399004	METTL25	NA	NA	0.282045	0.804858	NA	NA
rs3993401	rs3993401	12	82985786	METTL25	-0.253093	0.814858	NA	NA	NA	NA
rs4319581	rs4319581	12	82591896	METTL25	-0.290256	0.709827	NA	NA	NA	NA
rs4491326	rs4491326	12	82612417	METTL25	-0.277746	0.779442	NA	NA	NA	NA
rs4558236	rs4558236	12	82455067	METTL25	NA	NA	0.199489	0.846182	NA	NA
rs4842417	rs4842417	12	82458584	METTL25	NA	NA	-0.235204	0.843255	NA	NA
rs4882445	rs4882445	12	83692679	METTL25	0.298608	0.868236	NA	NA	NA	NA
rs56234906	rs56234906	12	82963276	METTL25	-0.447829	0.706992	NA	NA	NA	NA
rs58277973	rs58277973	12	83553423	METTL25	NA	NA	-0.247384	0.783076	NA	NA
rs6539598	rs6539598	12	82289983	METTL25	NA	NA	0.244251	0.779153	NA	NA
rs6539726	rs6539726	12	83711858	METTL25	0.303393	0.738407	NA	NA	NA	NA
rs7132518	rs7132518	12	82644343	METTL25	-0.346158	0.838399	NA	NA	NA	NA
rs71468182	rs71468182	12	82922512	METTL25	-0.518954	0.558668	NA	NA	NA	NA
rs7295078	rs7295078	12	82542581	METTL25	NA	NA	0.245662	0.843024	NA	NA
rs7304842	NA	12	83391022	METTL25	NA	NA	-0.319002	0.821349	NA	NA
rs7307961	rs7307961	12	83390921	METTL25	NA	NA	0.286809	0.836558	NA	NA
rs73151314	rs73151314	12	82111712	METTL25	-0.402658	0.877498	NA	NA	NA	NA
rs7316631	rs7316631	12	83325664	METTL25	NA	NA	-0.181563	0.860114	NA	NA
rs73360212	rs73360212	12	83261366	METTL25	-0.574105	0.554951	NA	NA	NA	NA
rs74106355	rs74106355	12	83617859	METTL25	NA	NA	-0.508077	0.731888	NA	NA
rs75930567	rs75930567	12	83570893	METTL25	-0.344202	0.753269	NA	NA	NA	NA
rs7954656	rs7954656	12	83867969	METTL25	NA	NA	-0.257529	0.856713	NA	NA
rs7961945	rs7961945	12	83536833	METTL25	-0.331013	0.864655	NA	NA	NA	NA
rs7972368	rs7972368	12	82890252	METTL25	0.210022	0.872172	NA	NA	NA	NA
rs7976924	rs7976924	12	82268551	METTL25	-0.27876	0.805577	NA	NA	NA	NA
JHU_12.50500993	rs76583391	12	50500994	METTL7A	NA	NA	-0.345862	0.859056	NA	NA
JHU_12.50713660	NA	12	50713661	METTL7A	-0.324691	0.866639	NA	NA	NA	NA
JHU_12.51345061	rs375209431	12	51345062	METTL7A	NA	NA	-0.203661	0.850734	NA	NA
rs10506301	rs10506301	12	51768664	METTL7A	NA	NA	-0.243447	0.760023	NA	NA
rs10783387	rs10783387	12	51180143	METTL7A	-0.258428	0.821895	NA	NA	NA	NA
rs11169578	rs11169578	12	51219701	METTL7A	-0.227246	0.854668	NA	NA	NA	NA
rs11169735	rs11169735	12	51566350	METTL7A	NA	NA	0.246878	0.847815	NA	NA
rs11169953	NA	12	52304399	METTL7A	NA	NA	0.188354	0.866723	NA	NA
rs112393062	rs112393062	12	51438576	METTL7A	NA	NA	0.424154	0.715748	NA	NA
rs11608364	rs11608364	12	51585055	METTL7A	0.34274	0.869887	NA	NA	NA	NA
rs11837913	rs11837913	12	52179623	METTL7A	NA	NA	-0.230004	0.877569	NA	NA
rs12372718	rs12372718	12	51171090	METTL7A	-0.258428	0.821895	NA	NA	NA	NA
rs149411	rs149411	12	51380232	METTL7A	NA	NA	-0.204152	0.834261	NA	NA
rs17125064	rs17125064	12	51281977	METTL7A	NA	NA	0.325431	0.700732	NA	NA
rs2242357	rs2242357	12	50358268	METTL7A	NA	NA	-0.196885	0.880518	NA	NA
rs224572	rs224572	12	51416520	METTL7A	NA	NA	-0.185466	0.876199	NA	NA
rs2640518	rs2640518	12	51561056	METTL7A	NA	NA	0.217349	0.844289	NA	NA
rs296766	rs296766	12	50350953	METTL7A	NA	NA	0.27815	0.759487	NA	NA
rs303781	rs303781	12	52242123	METTL7A	NA	NA	-0.249497	0.783576	NA	NA
rs303788	rs303788	12	52234981	METTL7A	NA	NA	-0.323884	0.826605	NA	NA
rs3180417	rs3180417	12	52285086	METTL7A	NA	NA	-0.35662	0.862253	NA	NA
rs371125915	rs371125915	12	50345625	METTL7A	NA	NA	0.29102	0.694212	NA	NA
rs3847860	rs3847860	12	52287368	METTL7A	NA	NA	-0.35662	0.862253	NA	NA
rs4321029	rs4321029	12	50776691	METTL7A	-0.181174	0.857041	NA	NA	NA	NA
rs438304	rs438304	12	50379076	METTL7A	-0.351388	0.821778	NA	NA	NA	NA
rs4625558	rs4625558	12	50749227	METTL7A	-0.317092	0.872839	NA	NA	NA	NA
rs59898968	rs59898968	12	51582382	METTL7A	NA	NA	-0.350244	0.793043	NA	NA
rs61926301	rs61926301	12	51157863	METTL7A	-0.260551	0.823114	NA	NA	NA	NA
rs697628	rs697628	12	52267781	METTL7A	-0.275436	0.593986	NA	NA	NA	NA
rs697635	rs697635	12	52282748	METTL7A	NA	NA	-0.234431	0.820506	NA	NA
rs7296277	rs7296277	12	50744094	METTL7A	-0.317092	0.872839	NA	NA	NA	NA
rs7300549	rs7300549	12	50589836	METTL7A	NA	NA	0.273893	0.797455	NA	NA
rs73305715	rs73305715	12	51528036	METTL7A	NA	NA	0.424154	0.715748	NA	NA
rs73308096	rs73308096	12	51331447	METTL7A	NA	NA	0.424154	0.715748	NA	NA
rs7399073	rs7399073	12	51614050	METTL7A	-0.17243	0.874251	NA	NA	NA	NA
rs7973783	rs7973783	12	51788748	METTL7A	NA	NA	0.221338	0.867776	NA	NA
rs7979705	rs7979705	12	51484646	METTL7A	NA	NA	0.207265	0.876495	NA	NA
rs80022099	rs80022099	12	51659587	METTL7A	0.323702	0.873994	NA	NA	NA	NA
JHU_12.55106970	rs115702908	12	55106971	METTL7B	NA	NA	1.0651	0.880037	NA	NA
JHU_12.55397436	NA	12	55397437	METTL7B	-0.574793	0.835378	NA	NA	NA	NA
JHU_12.55430979	rs2633415	12	55430980	METTL7B	NA	NA	-0.866731	0.826921	NA	NA
JHU_12.55808643	rs112174538	12	55808644	METTL7B	NA	NA	1.23951	0.846053	NA	NA
JHU_12.55814931	rs146807439	12	55814932	METTL7B	-0.927566	0.84955	NA	NA	NA	NA
JHU_12.56395688	rs7963590	12	56395689	METTL7B	0.891076	0.845088	NA	NA	NA	NA
JHU_12.56455523	rs11835337	12	56455524	METTL7B	0.544929	0.851494	0.859896	0.782166	NA	NA
JHU_12.56533379	rs78506639	12	56533380	METTL7B	0.433948	0.881044	0.731406	0.798425	NA	NA
JHU_12.56645479	NA	12	56645480	METTL7B	0.582165	0.877794	NA	NA	NA	NA
JHU_12.56991347	rs74095013	12	56991348	METTL7B	NA	NA	0.772328	0.877162	NA	NA
exm2267353	rs7980521	12	56535251	METTL7B	NA	NA	-0.654775	0.870535	NA	NA
kgp18929002	rs11832940	12	55726184	METTL7B	-0.975152	0.866531	-1.32065	0.873214	NA	NA
kgp884384	rs74092451	12	55434820	METTL7B	NA	NA	1.27176	0.855873	NA	NA
rs10876695	rs10876695	12	55447614	METTL7B	NA	NA	-0.75222	0.808225	NA	NA
rs10876864	rs10876864	12	56401085	METTL7B	NA	NA	-0.944596	0.876288	NA	NA
rs11171745	rs11171745	12	56512671	METTL7B	0.488133	0.841627	0.755924	0.780773	NA	NA
rs11171781	rs11171781	12	56627273	METTL7B	0.540964	0.802542	NA	NA	NA	NA
rs11829986	rs11829986	12	55314829	METTL7B	NA	NA	0.772222	0.867322	NA	NA
rs12305653	rs12305653	12	55686433	METTL7B	NA	NA	-0.645939	0.837969	NA	NA
rs12308290	rs12308290	12	57008184	METTL7B	-0.691686	0.879615	NA	NA	NA	NA
rs12316925	rs12316925	12	55092374	METTL7B	NA	NA	0.652099	0.84097	NA	NA
rs12318807	rs12318807	12	55512002	METTL7B	0.509625	0.876477	NA	NA	NA	NA
rs12366432	rs12366432	12	55974078	METTL7B	NA	NA	0.794133	0.798233	NA	NA
rs12368065	rs12368065	12	56946240	METTL7B	0.741549	0.848339	NA	NA	NA	NA
rs12580194	rs12580194	12	55696558	METTL7B	NA	NA	-0.672104	0.837225	NA	NA
rs12582022	rs12582022	12	55694360	METTL7B	NA	NA	0.656368	0.8748	NA	NA
rs1689512	rs1689512	12	56510637	METTL7B	0.488133	0.841627	0.755924	0.780773	NA	NA
rs201728675	rs201728675	12	56599353	METTL7B	NA	NA	0.729785	0.878911	NA	NA
rs2035948	rs2035948	12	56439275	METTL7B	0.510163	0.87314	0.774852	0.84011	NA	NA
rs2069406	rs2069406	12	56363357	METTL7B	0.861467	0.780161	NA	NA	NA	NA
rs2230580	rs2230580	12	57003964	METTL7B	-0.692881	0.873039	NA	NA	NA	NA
rs2292239	rs2292239	12	56482180	METTL7B	-0.451054	0.869391	NA	NA	NA	NA
rs2470385	rs2470385	12	56982290	METTL7B	0.913888	0.779775	NA	NA	NA	NA
rs2656793	rs2656793	12	55438162	METTL7B	0.496139	0.854021	NA	NA	NA	NA
rs2950389	rs2950389	12	56985558	METTL7B	-0.632448	0.806847	NA	NA	NA	NA
rs4758974	rs4758974	12	55182161	METTL7B	NA	NA	1.47345	0.767333	NA	NA
rs57535435	rs57535435	12	56098372	METTL7B	NA	NA	-0.900748	0.825443	NA	NA
rs6581029	rs6581029	12	55686521	METTL7B	-0.638987	0.714086	-0.980002	0.569357	NA	NA
rs67134170	rs67134170	12	56597184	METTL7B	-0.516015	0.844283	NA	NA	NA	NA
rs67246762	rs67246762	12	55889642	METTL7B	NA	NA	-0.875868	0.875886	NA	NA
rs705699	rs705699	12	56384804	METTL7B	-0.662734	0.553289	-0.770337	0.749971	NA	NA
rs705700	rs705700	12	56389293	METTL7B	0.798924	0.350921	1.07452	0.377211	NA	NA
rs7306191	rs7306191	12	56080164	METTL7B	NA	NA	0.809142	0.857102	NA	NA
rs75303496	rs75303496	12	55688454	METTL7B	-0.717535	0.845709	-1.01316	0.837689	NA	NA
rs76117905	rs76117905	12	55970066	METTL7B	-0.772421	0.854884	-1.07568	0.852164	NA	NA
rs76882531	rs76882531	12	56851745	METTL7B	1.0163	0.838517	NA	NA	NA	NA
rs772922	rs772922	12	56403953	METTL7B	NA	NA	-0.910371	0.83258	NA	NA
rs773126	rs773126	12	56395420	METTL7B	0.646274	0.722297	0.927497	0.666477	NA	NA
rs77509477	rs77509477	12	55714066	METTL7B	0.790575	0.777447	NA	NA	NA	NA
rs78020442	rs78020442	12	55078930	METTL7B	NA	NA	1.28132	0.870788	NA	NA
rs937114	rs937114	12	56867686	METTL7B	NA	NA	0.755248	0.853926	NA	NA
JHU_12.7810645	NA	12	7810646	MFAP5	NA	NA	-1.09373	0.851376	NA	NA
JHU_12.7851060	rs7298972	12	7851061	MFAP5	-1.15328	0.557662	NA	NA	NA	NA
JHU_12.7990999	NA	12	7991000	MFAP5	NA	NA	1.25938	0.863984	NA	NA
JHU_12.8089429	rs144699861	12	8089430	MFAP5	-1.12682	0.844084	NA	NA	NA	NA
JHU_12.8173628	NA	12	8173629	MFAP5	-1.38044	0.744655	NA	NA	NA	NA
JHU_12.8255971	NA	12	8255972	MFAP5	-0.751766	0.768521	NA	NA	NA	NA
JHU_12.8256769	NA	12	8256770	MFAP5	-0.812692	0.661939	NA	NA	NA	NA
JHU_12.8516063	NA	12	8516064	MFAP5	NA	NA	0.907791	0.832136	NA	NA
JHU_12.8733464	rs11837293	12	8733465	MFAP5	1.45762	0.555507	NA	NA	NA	NA
JHU_12.8867824	rs368505469	12	8867825	MFAP5	-1.39747	0.759242	NA	NA	NA	NA
JHU_12.8885378	rs74059990	12	8885379	MFAP5	-0.835367	0.817468	NA	NA	NA	NA
JHU_12.8927183	rs185954279	12	8927184	MFAP5	-1.50056	0.745601	NA	NA	NA	NA
JHU_12.9436052	rs74061043	12	9436053	MFAP5	NA	NA	0.628341	0.868145	NA	NA
JHU_12.9436082	NA	12	9436083	MFAP5	NA	NA	0.735438	0.777091	NA	NA
JHU_12.9441102	NA	12	9441103	MFAP5	NA	NA	0.586199	0.875555	NA	NA
JHU_12.9455316	rs73239037	12	9455317	MFAP5	NA	NA	-0.972066	0.85987	NA	NA
JHU_12.9472014	rs10743660	12	9472015	MFAP5	NA	NA	-0.520063	0.878487	NA	NA
JHU_12.9472023	rs10743661	12	9472024	MFAP5	NA	NA	-0.537694	0.872842	NA	NA
JHU_12.9474542	NA	12	9474543	MFAP5	NA	NA	0.594679	0.843446	NA	NA
JHU_12.9512922	rs116301775	12	9512923	MFAP5	1.07679	0.86939	NA	NA	NA	NA
JHU_12.9515228	rs7958808	12	9515229	MFAP5	0.753758	0.796083	NA	NA	NA	NA
JHU_12.9517981	NA	12	9517982	MFAP5	0.818497	0.48719	0.604901	0.791545	NA	NA
JHU_12.9520935	rs2216987	12	9520936	MFAP5	0.618575	0.799918	NA	NA	NA	NA
JHU_12.9525146	rs76697978	12	9525147	MFAP5	0.624886	0.857372	NA	NA	NA	NA
JHU_12.9561770	rs111420997	12	9561771	MFAP5	-1.38067	0.63605	-1.01932	0.846182	NA	NA
JHU_12.9562432	NA	12	9562433	MFAP5	NA	NA	-0.8838	0.8661	NA	NA
JHU_12.9571005	NA	12	9571006	MFAP5	1.57272	0.768898	NA	NA	NA	NA
JHU_12.9614167	rs4237945	12	9614168	MFAP5	0.813845	0.783518	0.720935	0.832035	NA	NA
exm981904	rs61999314	12	8902470	MFAP5	-1.53428	0.787285	NA	NA	NA	NA
kgp4167563	rs2536708	12	9612670	MFAP5	0.76973	0.757494	NA	NA	NA	NA
kgp8616418	rs2377741	12	9307373	MFAP5	NA	NA	1.16296	0.853592	NA	NA
rs10770723	rs10770723	12	8608280	MFAP5	NA	NA	-0.557661	0.873887	NA	NA
rs10771185	rs10771185	12	9056410	MFAP5	0.753288	0.74082	NA	NA	NA	NA
rs10771542	rs10771542	12	9481034	MFAP5	-1.1998	0.575635	-0.7837	0.87393	NA	NA
rs10772596	rs10772596	12	7806566	MFAP5	-0.656806	0.866836	NA	NA	NA	NA
rs10841393	rs10841393	12	8521482	MFAP5	0.933082	0.779901	NA	NA	NA	NA
rs10843723	NA	12	9566302	MFAP5	NA	NA	0.573468	0.86486	NA	NA
rs10846301	rs10846301	12	8146162	MFAP5	0.590426	0.874251	NA	NA	NA	NA
rs10846464	rs10846464	12	8238285	MFAP5	-0.830348	0.720382	-0.658227	0.846104	NA	NA
rs11049773	rs11049773	12	9398365	MFAP5	-0.743775	0.843762	-0.683438	0.866369	NA	NA
rs11050267	rs11050267	12	9484381	MFAP5	-1.11219	0.514276	-0.957795	0.673882	NA	NA
rs12311861	rs12311861	12	8861152	MFAP5	-0.835367	0.817468	NA	NA	NA	NA
rs12314360	rs12314360	12	8820124	MFAP5	NA	NA	-0.633894	0.86349	NA	NA
rs12422620	rs12422620	12	8873948	MFAP5	NA	NA	0.812006	0.770395	NA	NA
rs12581534	rs12581534	12	9424613	MFAP5	1.96361	0.571254	1.87821	0.587448	NA	NA
rs1549426	rs1549426	12	9435244	MFAP5	NA	NA	0.756277	0.765339	NA	NA
rs1805658	rs1805658	12	9228298	MFAP5	-0.875082	0.660083	NA	NA	NA	NA
rs1805659	rs1805659	12	9228255	MFAP5	-0.813109	0.779901	NA	NA	NA	NA
rs1805738	rs1805738	12	9077330	MFAP5	1.51221	0.379518	0.934916	0.855019	NA	NA
rs1805761	rs1805761	12	9099533	MFAP5	0.776472	0.874251	NA	NA	NA	NA
rs1990479	rs1990479	12	8911475	MFAP5	NA	NA	0.822756	0.740814	NA	NA
rs1991192	rs1991192	12	9500499	MFAP5	-1.04484	0.346553	-0.888059	0.577435	NA	NA
rs2075395	rs2075395	12	9345408	MFAP5	0.723491	0.780742	0.640618	0.829892	NA	NA
rs2113908	rs2113908	12	9525767	MFAP5	0.785419	0.738038	NA	NA	NA	NA
rs2159961	rs2159961	12	9061456	MFAP5	1.09169	0.838834	1.12703	0.806448	NA	NA
rs2889626	rs2889626	12	8240017	MFAP5	-0.661572	0.871483	NA	NA	NA	NA
rs2889718	rs2889718	12	9351648	MFAP5	0.775522	0.832276	NA	NA	NA	NA
rs2953818	rs2953818	12	8431001	MFAP5	-0.658545	0.842151	-0.79224	0.69766	NA	NA
rs3026225	rs3026225	12	9226224	MFAP5	0.722704	0.869234	NA	NA	NA	NA
rs34337	rs34337	12	9424308	MFAP5	0.588766	0.842867	0.558107	0.855019	NA	NA
rs3741851	rs3741851	12	9303440	MFAP5	-0.863468	0.863713	-0.801537	0.878782	NA	NA
rs4304840	rs4304840	12	8667897	MFAP5	NA	NA	-0.742637	0.790397	NA	NA
rs4322490	rs4322490	12	8289226	MFAP5	0.597871	0.854952	NA	NA	NA	NA
rs4883072	rs4883072	12	8279784	MFAP5	-0.575421	0.86706	NA	NA	NA	NA
rs4883203	rs4883203	12	9111797	MFAP5	-0.955913	0.713085	NA	NA	NA	NA
rs57006764	rs57006764	12	9312951	MFAP5	-0.908064	0.837356	-0.781766	0.879376	NA	NA
rs61035846	rs61035846	12	8609211	MFAP5	NA	NA	-0.557661	0.873887	NA	NA
rs61604258	rs61604258	12	8509669	MFAP5	NA	NA	0.940372	0.797803	NA	NA
rs6487735	rs6487735	12	9431402	MFAP5	NA	NA	0.632757	0.820429	NA	NA
rs669	rs669	12	9232268	MFAP5	0.783849	0.856024	NA	NA	NA	NA
rs7310448	rs7310448	12	8315255	MFAP5	1.04419	0.850862	NA	NA	NA	NA
rs7315243	rs7315243	12	9520179	MFAP5	0.710588	0.673544	NA	NA	NA	NA
rs73238262	rs73238262	12	9094993	MFAP5	-1.26435	0.821125	NA	NA	NA	NA
rs73252327	NA	12	9756322	MFAP5	NA	NA	-0.930797	0.84087	NA	NA
rs75673241	rs75673241	12	9087807	MFAP5	1.12041	0.838441	1.31041	0.715415	NA	NA
rs76501208	rs76501208	12	8686925	MFAP5	1.63707	0.771764	1.89188	0.573973	NA	NA
rs7959680	rs7959680	12	9013783	MFAP5	-1.05366	0.879196	NA	NA	NA	NA
rs7977372	rs7977372	12	8896003	MFAP5	-0.838541	0.796344	NA	NA	NA	NA
rs9788079	rs9788079	12	9484047	MFAP5	NA	NA	0.895091	0.748068	NA	NA
JHU_12.52962404	rs114190409	12	52962405	MFSD5	NA	NA	-0.300408	0.850343	NA	NA
JHU_12.53363217	rs2682324	12	53363218	MFSD5	0.148885	0.810079	NA	NA	NA	NA
JHU_12.53371901	rs144217192	12	53371902	MFSD5	-0.23591	0.807946	NA	NA	NA	NA
JHU_12.53692378	rs56797523	12	53692379	MFSD5	0.159926	0.818428	NA	NA	NA	NA
rs11170187	rs11170187	12	52992812	MFSD5	NA	NA	-0.162189	0.855862	NA	NA
rs112987708	rs112987708	12	53701357	MFSD5	0.229119	0.840864	NA	NA	NA	NA
rs114426385	rs114426385	12	54321326	MFSD5	-0.247453	0.740025	NA	NA	NA	NA
rs115115629	rs115115629	12	54154646	MFSD5	-0.23386	0.783518	NA	NA	NA	NA
rs12422469	rs12422469	12	52992179	MFSD5	NA	NA	-0.218813	0.87805	NA	NA
rs12818575	rs12818575	12	52984620	MFSD5	NA	NA	-0.218813	0.87805	NA	NA
rs12822889	rs12822889	12	53370509	MFSD5	-0.191777	0.868189	NA	NA	NA	NA
rs12833456	rs12833456	12	52986187	MFSD5	NA	NA	-0.162189	0.855862	NA	NA
rs1492241	rs1492241	12	53343493	MFSD5	-0.22145	0.832508	-0.206192	0.835854	NA	NA
rs1534283	rs1534283	12	53693533	MFSD5	0.163724	0.828743	NA	NA	NA	NA
rs1534284	rs1534284	12	53693532	MFSD5	0.163724	0.828743	NA	NA	NA	NA
rs1546697	rs1546697	12	53414772	MFSD5	NA	NA	-0.108514	0.875699	NA	NA
rs17100094	rs17100094	12	53912961	MFSD5	0.167691	0.845627	NA	NA	NA	NA
rs17751196	rs17751196	12	53718446	MFSD5	-0.169211	0.856709	NA	NA	NA	NA
rs1902763	rs1902763	12	52657665	MFSD5	NA	NA	-0.181907	0.838093	NA	NA
rs35609714	rs35609714	12	53212292	MFSD5	NA	NA	0.275248	0.815279	NA	NA
rs3847850	rs3847850	12	53023478	MFSD5	0.151526	0.863163	NA	NA	NA	NA
rs58494653	rs58494653	12	54353102	MFSD5	-0.248969	0.80789	NA	NA	NA	NA
rs7295111	rs7295111	12	54217322	MFSD5	NA	NA	-0.141148	0.866723	NA	NA
rs7306790	rs7306790	12	53364014	MFSD5	0.148885	0.810079	NA	NA	NA	NA
rs7307804	rs7307804	12	53926262	MFSD5	-0.372352	0.596074	NA	NA	NA	NA
rs74813632	rs74813632	12	54353292	MFSD5	NA	NA	-0.281974	0.620287	NA	NA
rs75079649	rs75079649	12	54119229	MFSD5	NA	NA	-0.216021	0.850432	NA	NA
rs75624316	rs75624316	12	52994636	MFSD5	NA	NA	-0.368659	0.773307	NA	NA
rs7956582	rs7956582	12	52996016	MFSD5	NA	NA	-0.162189	0.855862	NA	NA
rs7960191	rs7960191	12	53412462	MFSD5	NA	NA	0.124081	0.880198	NA	NA
rs7970141	rs7970141	12	54001237	MFSD5	-0.119671	0.870432	NA	NA	NA	NA
rs7980880	rs7980880	12	54134319	MFSD5	0.144293	0.866225	NA	NA	NA	NA
rs920777	rs920777	12	54360429	MFSD5	NA	NA	-0.160426	0.853033	NA	NA
JHU_12.16232272	NA	12	16232273	MGST1	NA	NA	-0.987264	0.646778	NA	NA
JHU_12.16339480	rs3852569	12	16339481	MGST1	NA	NA	0.312327	0.868948	NA	NA
JHU_12.16515317	rs9332943	12	16515318	MGST1	-0.338583	0.84116	NA	NA	NA	NA
JHU_12.16519560	rs28681619	12	16519561	MGST1	0.342406	0.809382	NA	NA	NA	NA
JHU_12.16988081	rs10846446	12	16988082	MGST1	NA	NA	-0.482307	0.682921	NA	NA
JHU_12.17735161	rs144124352	12	17735162	MGST1	NA	NA	-0.767693	0.870106	NA	NA
rs10770198	rs10770198	12	17366954	MGST1	-0.423258	0.856503	NA	NA	NA	NA
rs11043365	NA	12	17367558	MGST1	NA	NA	-0.394845	0.843024	NA	NA
rs11043486	rs11043486	12	17667625	MGST1	0.422964	0.873443	NA	NA	NA	NA
rs111402646	rs111402646	12	17463034	MGST1	-0.719617	0.832858	NA	NA	NA	NA
rs16912235	rs16912235	12	16963281	MGST1	0.339323	0.827987	NA	NA	NA	NA
rs17352791	rs17352791	12	16285538	MGST1	0.323669	0.840919	NA	NA	NA	NA
rs1912879	rs1912879	12	17683517	MGST1	NA	NA	-0.373341	0.86191	NA	NA
rs1969507	rs1969507	12	17517775	MGST1	NA	NA	-0.514563	0.849645	NA	NA
rs201653939	rs201653939	12	17752942	MGST1	NA	NA	-0.767693	0.870106	NA	NA
rs2668373	rs2668373	12	17672968	MGST1	-0.522388	0.864609	NA	NA	NA	NA
rs2900367	rs2900367	12	16136782	MGST1	NA	NA	-0.469916	0.803745	NA	NA
rs3844373	rs3844373	12	16514518	MGST1	-0.39986	0.74813	NA	NA	NA	NA
rs4149205	rs4149205	12	16515450	MGST1	-0.368687	0.840311	NA	NA	NA	NA
rs6488792	rs6488792	12	15816290	MGST1	-0.277356	0.877768	NA	NA	NA	NA
rs6488842	rs6488842	12	16529269	MGST1	0.306564	0.864904	NA	NA	NA	NA
rs66488128	rs66488128	12	16492829	MGST1	0.339919	0.844531	NA	NA	NA	NA
rs7304507	rs7304507	12	16654313	MGST1	NA	NA	-0.428637	0.845156	NA	NA
rs73059234	rs73059234	12	16183757	MGST1	NA	NA	-0.838921	0.832045	NA	NA
rs78192354	rs78192354	12	16085289	MGST1	-0.534803	0.879786	NA	NA	NA	NA
rs7955250	rs7955250	12	16477314	MGST1	0.344521	0.793313	NA	NA	NA	NA
rs9332891	rs9332891	12	16503789	MGST1	NA	NA	-0.891158	0.773774	NA	NA
rs9332947	rs9332947	12	16517846	MGST1	-0.473124	0.875188	NA	NA	NA	NA
JHU_12.55918165	NA	12	55918166	MIP	-0.521227	0.806406	NA	NA	NA	NA
JHU_12.55974854	NA	12	55974855	MIP	NA	NA	-1.08912	0.836379	NA	NA
JHU_12.56076662	rs73332288	12	56076663	MIP	NA	NA	0.964098	0.858192	NA	NA
JHU_12.56915229	NA	12	56915230	MIP	0.8303	0.740784	NA	NA	NA	NA
JHU_12.57311056	rs76658300	12	57311057	MIP	-1.05137	0.837418	0.987037	0.858741	NA	NA
JHU_12.57446809	rs112855268	12	57446810	MIP	NA	NA	-0.81647	0.791545	NA	NA
rs10083186	rs10083186	12	56208827	MIP	NA	NA	-0.962111	0.856424	NA	NA
rs10747759	rs10747759	12	56077418	MIP	NA	NA	-0.649217	0.839169	NA	NA
rs10876902	rs10876902	12	56929364	MIP	0.527336	0.87328	NA	NA	NA	NA
rs10876966	rs10876966	12	57543572	MIP	NA	NA	-1.13527	0.862027	NA	NA
rs1689509	rs1689509	12	56303271	MIP	NA	NA	-0.923189	0.79284	NA	NA
rs17119344	rs17119344	12	57422934	MIP	NA	NA	-0.766961	0.868871	NA	NA
rs2270739	rs2270739	12	57429975	MIP	0.514665	0.873443	NA	NA	NA	NA
rs3138144	rs3138144	12	56114769	MIP	0.785262	0.869436	NA	NA	NA	NA
rs35493121	rs35493121	12	57390038	MIP	NA	NA	-0.784333	0.796817	NA	NA
rs7302925	rs7302925	12	56861458	MIP	-0.533282	0.850862	NA	NA	NA	NA
rs73330514	rs73330514	12	57331685	MIP	NA	NA	0.582307	0.824921	NA	NA
rs941207	rs941207	12	57023284	MIP	-0.959527	0.858127	NA	NA	NA	NA
JHU_12.120445447	rs16949842	12	120445448	MLEC	NA	NA	0.323043	0.80777	NA	NA
JHU_12.120694520	rs77805903	12	120694521	MLEC	-0.278615	0.757733	-0.388727	0.70043	NA	NA
JHU_12.120786369	NA	12	120786370	MLEC	NA	NA	0.16901	0.86932	NA	NA
JHU_12.121020932	rs11608416	12	121020933	MLEC	0.173274	0.811454	NA	NA	NA	NA
JHU_12.121087861	NA	12	121087862	MLEC	NA	NA	-0.165807	0.746535	NA	NA
JHU_12.121319289	rs76367157	12	121319290	MLEC	-0.233318	0.853597	NA	NA	NA	NA
JHU_12.121824290	rs2695147	12	121824291	MLEC	-0.254478	0.7711	NA	NA	NA	NA
JHU_12.121864246	NA	12	121864247	MLEC	0.118889	0.87374	NA	NA	NA	NA
kgp4599223	rs11065390	12	121439598	MLEC	-0.170041	0.812963	NA	NA	NA	NA
rs10774543	rs10774543	12	120659997	MLEC	0.129094	0.797832	NA	NA	NA	NA
rs10774565	rs10774565	12	121099149	MLEC	-0.156137	0.737627	-0.170982	0.846182	NA	NA
rs10849832	rs10849832	12	121476124	MLEC	-0.14876	0.812133	NA	NA	NA	NA
rs1105416	rs1105416	12	121340799	MLEC	-0.236219	0.848329	NA	NA	NA	NA
rs11065056	rs11065056	12	120670379	MLEC	0.143175	0.81026	NA	NA	NA	NA
rs11065388	rs11065388	12	121437802	MLEC	-0.170041	0.812963	NA	NA	NA	NA
rs1151824	rs1151824	12	120678381	MLEC	0.110592	0.87067	NA	NA	NA	NA
rs11829037	rs11829037	12	121151093	MLEC	NA	NA	-0.183791	0.781493	NA	NA
rs12304035	rs12304035	12	121620145	MLEC	NA	NA	-0.212397	0.780975	NA	NA
rs12308869	rs12308869	12	122092823	MLEC	NA	NA	0.280648	0.857102	NA	NA
rs13754	rs13754	12	121867257	MLEC	0.132289	0.834765	NA	NA	NA	NA
rs1653622	rs1653622	12	121647435	MLEC	0.112822	0.849133	NA	NA	NA	NA
rs2066938	rs2066938	12	121160615	MLEC	0.129503	0.863947	NA	NA	NA	NA
rs206961	rs206961	12	120854564	MLEC	NA	NA	-0.197946	0.563423	NA	NA
rs2240310	rs2240310	12	120221636	MLEC	0.157079	0.842172	NA	NA	NA	NA
rs2293462	rs2293462	12	121838854	MLEC	0.147464	0.782289	NA	NA	NA	NA
rs2701632	rs2701632	12	120769657	MLEC	-0.121225	0.880081	NA	NA	NA	NA
rs2859394	rs2859394	12	121479265	MLEC	0.164124	0.877768	NA	NA	NA	NA
rs28669763	rs74906883	12	121093633	MLEC	NA	NA	0.190084	0.839398	NA	NA
rs4559761	rs4559761	12	121147612	MLEC	NA	NA	-0.156009	0.871502	NA	NA
rs526007	rs526007	12	121085884	MLEC	0.163738	0.832276	NA	NA	NA	NA
rs550349	rs550349	12	121236160	MLEC	-0.236219	0.848329	NA	NA	NA	NA
rs555379	rs555379	12	121090498	MLEC	0.136851	0.868978	NA	NA	NA	NA
rs60807885	rs60807885	12	121102349	MLEC	NA	NA	-0.270899	0.876929	NA	NA
rs671815	rs671815	12	121249004	MLEC	0.112604	0.879411	NA	NA	NA	NA
rs693074	rs693074	12	121077728	MLEC	NA	NA	0.201976	0.870489	NA	NA
rs7296507	rs7296507	12	121847135	MLEC	-0.174725	0.625412	NA	NA	NA	NA
rs75972401	rs75972401	12	121470651	MLEC	-0.145933	0.676202	NA	NA	NA	NA
rs77288448	rs77288448	12	120935530	MLEC	0.173274	0.811454	NA	NA	NA	NA
rs79020059	rs79020059	12	121996910	MLEC	0.131838	0.864886	NA	NA	NA	NA
rs868795	rs868795	12	121371233	MLEC	NA	NA	-0.146985	0.872233	NA	NA
rs9204	rs9204	12	121177778	MLEC	NA	NA	0.282543	0.65274	NA	NA
JHU_12.5960889	rs76935314	12	5960890	2	NA	NA	-0.154539	0.842096	NA	NA
JHU_12.6190504	NA	12	6190505	2	NA	NA	0.128759	0.844558	NA	NA
JHU_12.6194578	rs2239151	12	6194579	2	-0.126472	0.666151	-0.106103	0.580761	NA	NA
JHU_12.6197064	NA	12	6197065	2	-0.198813	0.824726	NA	NA	NA	NA
JHU_12.6320385	rs2268016	12	6320386	2	0.108834	0.853223	NA	NA	NA	NA
JHU_12.6348145	rs368524552	12	6348146	2	-0.15131	0.603528	NA	NA	NA	NA
JHU_12.6599982	NA	12	6599983	2	NA	NA	-0.105618	0.771442	NA	NA
JHU_12.7024870	NA	12	7024871	2	NA	NA	-0.164478	0.835658	NA	NA
JHU_12.7426357	rs12809860	12	7426358	2	NA	NA	0.167955	0.873563	NA	NA
rs1048402	rs1048402	12	6601175	2	NA	NA	-0.105618	0.771442	NA	NA
rs1060619	rs1060619	12	6644781	2	-0.134697	0.801231	NA	NA	NA	NA
rs10744700	rs10744700	12	6297863	2	NA	NA	-0.0764365	0.86132	NA	NA
rs10774405	rs10774405	12	6285391	2	NA	NA	-0.101665	0.844558	NA	NA
rs10774435	rs10774435	12	6616120	2	0.121804	0.834359	NA	NA	NA	NA
rs10849421	rs10849421	12	6327008	2	-0.138185	0.862462	NA	NA	NA	NA
rs10849527	rs10849527	12	6946360	2	-0.125721	0.876076	NA	NA	NA	NA
rs11043785	rs11043785	12	7252085	2	NA	NA	0.108282	0.816107	NA	NA
rs11063885	rs11063885	12	5961301	2	NA	NA	-0.116293	0.792078	NA	NA
rs11064076	rs11064076	12	6286671	2	NA	NA	-0.101665	0.844558	NA	NA
rs11064410	rs11064410	12	6919569	2	0.0984611	0.85602	NA	NA	NA	NA
rs112681856	NA	12	6073456	2	NA	NA	-0.155278	0.766956	NA	NA
rs1129649	rs1129649	12	6948468	2	-0.127447	0.833414	NA	NA	NA	NA
rs12305465	rs12305465	12	6505896	2	0.264778	0.777538	NA	NA	NA	NA
rs1362214	rs1362214	12	6282429	2	NA	NA	0.0778646	0.873465	NA	NA
rs1800377	rs1800377	12	6173433	2	0.183364	0.758711	NA	NA	NA	NA
rs2239144	rs77877233	12	6196183	2	-0.166488	0.591226	NA	NA	NA	NA
rs2239164	rs2239164	12	7023804	2	NA	NA	-0.137516	0.527146	NA	NA
rs2283332	rs2283332	12	6174729	2	0.191018	0.74072	NA	NA	NA	NA
rs2286599	rs2286599	12	6499533	2	0.271543	0.649602	NA	NA	NA	NA
rs2363877	rs2363877	12	6292461	2	NA	NA	-0.0846707	0.846151	NA	NA
rs2363878	rs2363878	12	6292975	2	NA	NA	-0.0846707	0.846151	NA	NA
rs2365095	rs2365095	12	6883700	2	NA	NA	-0.0866684	0.847197	NA	NA
rs2532500	rs2532500	12	6562810	2	-0.14032	0.775275	NA	NA	NA	NA
rs2532501	rs2532501	12	6562753	2	-0.14032	0.775275	NA	NA	NA	NA
rs2532520	rs2532520	12	6585610	2	-0.14773	0.774842	-0.145537	0.492988	NA	NA
rs28917500	rs28917500	12	6923286	2	0.0954303	0.859372	NA	NA	NA	NA
rs3168379	rs3168379	12	7247156	2	NA	NA	0.0879847	0.877569	NA	NA
rs3180589	rs3180589	12	6602422	2	NA	NA	-0.105655	0.762581	NA	NA
rs3181295	rs3181295	12	6344174	2	-0.154121	0.859479	NA	NA	NA	NA
rs34735201	rs34735201	12	7075631	2	NA	NA	0.177549	0.869808	NA	NA
rs3782723	rs3782723	12	6466055	2	NA	NA	-0.158322	0.776645	NA	NA
rs3782924	rs3782924	12	7262154	2	0.130697	0.853223	NA	NA	NA	NA
rs4072796	rs4072796	12	7548996	2	NA	NA	0.0990414	0.813419	NA	NA
rs4072797	rs4072797	12	7549009	2	NA	NA	0.0877385	0.83663	NA	NA
rs4764478	rs4764478	12	6078125	2	-0.106152	0.87374	NA	NA	NA	NA
rs4764544	rs4764544	12	6345973	2	-0.149649	0.87378	NA	NA	NA	NA
rs4883422	rs4883422	12	7298327	2	NA	NA	0.0830584	0.853147	NA	NA
rs710415	rs710415	12	7023123	2	NA	NA	-0.137516	0.527146	NA	NA
rs7134136	rs7134136	12	6609503	2	-0.137768	0.804256	-0.0996431	0.844558	NA	NA
rs7295104	rs7295104	12	5860611	2	NA	NA	0.1095	0.847623	NA	NA
rs7301894	rs7301894	12	5918550	2	NA	NA	0.0729402	0.880377	NA	NA
rs7304624	rs7304624	12	6243909	2	NA	NA	0.183024	0.637155	NA	NA
rs7305170	rs7305170	12	7595836	2	NA	NA	0.0897154	0.857102	NA	NA
rs7342306	rs7342306	12	6291093	2	NA	NA	-0.0756581	0.873526	NA	NA
rs75380747	rs75380747	12	7188562	2	NA	NA	0.144513	0.856704	NA	NA
rs758730	rs758730	12	6314243	2	-0.190142	0.811729	NA	NA	NA	NA
rs76815246	rs76815246	12	6284819	2	0.206501	0.8171	NA	NA	NA	NA
rs7976498	rs7976498	12	6602433	2	NA	NA	-0.105655	0.762581	NA	NA
JHU_12.121552747	rs588505	12	121552748	MLXIP	NA	NA	0.184336	0.863853	NA	NA
JHU_12.121593380	rs208289	12	121593381	MLXIP	-0.108137	0.881247	NA	NA	NA	NA
JHU_12.121600730	rs169634	12	121600731	MLXIP	NA	NA	0.197801	0.851469	NA	NA
JHU_12.122275997	rs34360786	12	122275998	MLXIP	0.107999	0.863371	NA	NA	NA	NA
JHU_12.122403728	rs73217747	12	122403729	MLXIP	NA	NA	0.211794	0.636149	NA	NA
JHU_12.122489769	NA	12	122489770	MLXIP	NA	NA	0.223025	0.742222	NA	NA
exm2250646	rs58098972	12	122359397	MLXIP	NA	NA	0.225904	0.783492	NA	NA
rs10160951	rs10160951	12	121618257	MLXIP	NA	NA	-0.142598	0.745019	NA	NA
rs10744177	rs10744177	12	122630009	MLXIP	-0.116061	0.876051	NA	NA	NA	NA
rs11043265	rs11043265	12	122392038	MLXIP	0.123394	0.875684	NA	NA	NA	NA
rs11043286	rs11043286	12	122448434	MLXIP	-0.120445	0.853336	NA	NA	NA	NA
rs1154510	rs1154510	12	122295335	MLXIP	NA	NA	0.231387	0.767782	NA	NA
rs11608486	rs11608486	12	121670726	MLXIP	NA	NA	-0.241317	0.64259	NA	NA
rs1169076	rs1169076	12	122429484	MLXIP	0.211561	0.858256	NA	NA	NA	NA
rs11833399	rs11833399	12	122292685	MLXIP	NA	NA	-0.143326	0.853983	NA	NA
rs12304035	rs12304035	12	121620145	MLXIP	NA	NA	-0.148441	0.715241	NA	NA
rs13378033	rs13378033	12	122330973	MLXIP	NA	NA	-0.114143	0.811676	NA	NA
rs1471495	rs1471495	12	122267218	MLXIP	NA	NA	0.10872	0.755951	NA	NA
rs1667583	rs1667583	12	122370206	MLXIP	NA	NA	0.194722	0.785941	NA	NA
rs1718119	rs1718119	12	121615103	MLXIP	NA	NA	-0.106455	0.795167	NA	NA
rs2230681	rs2230681	12	122326812	MLXIP	0.139097	0.880211	0.150241	0.725488	NA	NA
rs2292443	rs2292443	12	122668091	MLXIP	NA	NA	0.102717	0.877283	NA	NA
rs2466145	rs2466145	12	122150383	MLXIP	NA	NA	0.0986936	0.841596	NA	NA
rs2596144	rs2596144	12	122297738	MLXIP	NA	NA	0.185678	0.50936	NA	NA
rs3825097	rs3825097	12	122804034	MLXIP	0.171381	0.86322	NA	NA	NA	NA
rs584844	rs584844	12	123155899	MLXIP	-0.131247	0.858643	NA	NA	NA	NA
rs6486782	rs6486782	12	122359172	MLXIP	NA	NA	0.154954	0.614744	NA	NA
rs6486785	rs6486785	12	122376987	MLXIP	NA	NA	-0.11812	0.787433	NA	NA
rs7313601	rs7313601	12	122092063	MLXIP	NA	NA	-0.100218	0.857503	NA	NA
rs73413730	rs73413730	12	122221026	MLXIP	NA	NA	0.156007	0.80726	NA	NA
rs77775794	rs77775794	12	122170305	MLXIP	NA	NA	0.156554	0.688681	NA	NA
rs79406839	rs79406839	12	122487604	MLXIP	NA	NA	0.170113	0.86932	NA	NA
rs7962930	rs7962930	12	122045574	MLXIP	NA	NA	0.103277	0.845448	NA	NA
rs7964127	rs7964127	12	122640565	MLXIP	NA	NA	0.118502	0.758896	NA	NA
rs7970007	rs7970007	12	122931150	MLXIP	NA	NA	-0.0923747	0.845309	NA	NA
rs830124	rs830124	12	122395777	MLXIP	NA	NA	0.157348	0.798425	NA	NA
rs934354	rs934354	12	121552385	MLXIP	NA	NA	0.184336	0.863853	NA	NA
rs938107	rs938107	12	121764164	MLXIP	NA	NA	0.148258	0.713013	NA	NA
JHU_12.109357020	rs142620000	12	109357021	MMAB	NA	NA	-0.283834	0.828581	NA	NA
JHU_12.109373003	rs375115707	12	109373004	MMAB	-0.236179	0.799768	NA	NA	NA	NA
JHU_12.109890641	rs73194272	12	109890642	MMAB	-0.208237	0.863798	NA	NA	NA	NA
JHU_12.110874560	rs201418319	12	110874561	MMAB	-0.385838	0.787421	NA	NA	NA	NA
rs1036515	rs1036515	12	109745620	MMAB	NA	NA	0.260379	0.868699	NA	NA
rs10774834	rs10774834	12	110108063	MMAB	NA	NA	0.24954	0.851702	NA	NA
rs10774932	rs10774932	12	110279866	MMAB	0.233062	0.778112	NA	NA	NA	NA
rs10849900	rs10849900	12	110974890	MMAB	NA	NA	0.386823	0.843734	NA	NA
rs10861970	rs10861970	12	109221013	MMAB	0.217185	0.842846	NA	NA	NA	NA
rs10861973	rs10861973	12	109271928	MMAB	-0.232173	0.838103	NA	NA	NA	NA
rs11065668	rs11065668	12	111002958	MMAB	-0.354422	0.826233	NA	NA	NA	NA
rs11066324	rs11066324	12	109775148	MMAB	0.323815	0.741327	NA	NA	NA	NA
rs11067838	rs11067838	12	110118541	MMAB	-0.247672	0.877205	NA	NA	NA	NA
rs11068852	rs11068852	12	110342421	MMAB	0.211971	0.853336	NA	NA	NA	NA
rs1109760	rs1109760	12	109603748	MMAB	NA	NA	-0.613965	0.648658	NA	NA
rs11613784	rs11613784	12	109649012	MMAB	NA	NA	-0.483016	0.87904	NA	NA
rs12316216	rs12316216	12	109493655	MMAB	0.389152	0.726956	NA	NA	NA	NA
rs12426962	rs12426962	12	110115704	MMAB	0.356686	0.855043	NA	NA	NA	NA
rs12818314	rs12818314	12	109644357	MMAB	NA	NA	0.227644	0.853592	NA	NA
rs12820283	rs12820283	12	109765743	MMAB	NA	NA	-0.273348	0.830468	NA	NA
rs1344554	NA	12	110238481	MMAB	NA	NA	-0.333076	0.807874	NA	NA
rs1345421	rs1345421	12	109085035	MMAB	-0.249578	0.815139	NA	NA	NA	NA
rs1368556	rs1368556	12	109470320	MMAB	0.331742	0.691668	NA	NA	NA	NA
rs1861810	rs1861810	12	110224922	MMAB	NA	NA	0.424859	0.708587	NA	NA
rs2075263	rs2075263	12	109704325	MMAB	0.241739	0.863274	NA	NA	NA	NA
rs2193537	rs2193537	12	110199401	MMAB	0.204487	0.858127	NA	NA	NA	NA
rs2241215	rs2241215	12	109925489	MMAB	NA	NA	0.263718	0.86633	NA	NA
rs2339404	rs2339404	12	110659314	MMAB	0.377287	0.817329	NA	NA	NA	NA
rs3026470	rs3026470	12	110768227	MMAB	NA	NA	-0.386234	0.87807	NA	NA
rs34001935	rs34001935	12	109745038	MMAB	NA	NA	-0.279711	0.785118	NA	NA
rs34513555	rs34513555	12	110960196	MMAB	-0.354422	0.826233	NA	NA	NA	NA
rs35035512	rs35035512	12	110086928	MMAB	NA	NA	0.252693	0.865571	NA	NA
rs3742010	rs3742010	12	110369872	MMAB	0.207631	0.85991	NA	NA	NA	NA
rs4766640	rs4766640	12	110300147	MMAB	0.357171	0.861712	NA	NA	NA	NA
rs4766646	rs4766646	12	110398145	MMAB	0.471429	0.790808	NA	NA	NA	NA
rs56329872	rs56329872	12	110297809	MMAB	0.357171	0.861712	NA	NA	NA	NA
rs61934340	rs61934340	12	109669430	MMAB	-0.31481	0.777563	NA	NA	NA	NA
rs7306218	rs7306218	12	110048291	MMAB	NA	NA	-0.232019	0.84097	NA	NA
rs7307931	rs7307931	12	110087995	MMAB	NA	NA	0.243901	0.772745	NA	NA
rs7313797	rs7313797	12	109896165	MMAB	NA	NA	0.277284	0.850432	NA	NA
rs7314498	rs7314498	12	110370141	MMAB	0.230141	0.825861	NA	NA	NA	NA
rs7954301	rs7954301	12	109857093	MMAB	NA	NA	-0.245191	0.817626	NA	NA
rs7959782	rs7959782	12	109725688	MMAB	NA	NA	-0.455053	0.873465	NA	NA
rs7974321	rs7974321	12	109990369	MMAB	-0.201246	0.8762	NA	NA	NA	NA
JHU_12.131399015	rs34365167	12	131399016	MMP17	NA	NA	-0.686317	0.680877	NA	NA
JHU_12.131502060	rs370151936	12	131502061	MMP17	NA	NA	-1.06432	0.546075	NA	NA
JHU_12.131629148	rs7980658	12	131629149	MMP17	0.607604	0.872993	NA	NA	NA	NA
JHU_12.131630433	rs71448231	12	131630434	MMP17	0.607604	0.872993	NA	NA	NA	NA
JHU_12.131647791	NA	12	131647792	MMP17	NA	NA	-1.03181	0.49486	NA	NA
JHU_12.131782868	NA	12	131782869	MMP17	0.520272	0.856024	NA	NA	NA	NA
JHU_12.131788978	NA	12	131788979	MMP17	0.625629	0.732457	NA	NA	NA	NA
JHU_12.131848888	rs75084143	12	131848889	MMP17	-0.755917	0.849348	NA	NA	NA	NA
JHU_12.132059248	NA	12	132059249	MMP17	NA	NA	0.767873	0.833951	NA	NA
JHU_12.132104044	rs10902529	12	132104045	MMP17	0.560432	0.861421	NA	NA	NA	NA
JHU_12.132127585	rs7487713	12	132127586	MMP17	-0.555579	0.825225	NA	NA	NA	NA
JHU_12.132138001	rs34292368	12	132138002	MMP17	-0.887892	0.88242	NA	NA	NA	NA
JHU_12.132151515	rs10736909	12	132151516	MMP17	-0.772151	0.853923	NA	NA	NA	NA
JHU_12.132164919	rs140784904	12	132164920	MMP17	-0.813968	0.870957	NA	NA	NA	NA
JHU_12.132286190	rs112910958	12	132286191	MMP17	NA	NA	-0.890655	0.865878	NA	NA
JHU_12.132353590	rs111279536	12	132353591	MMP17	-1.18713	0.871149	NA	NA	NA	NA
JHU_12.132618381	rs55691345	12	132618382	MMP17	-1.30285	0.632995	NA	NA	NA	NA
JHU_12.132643658	rs11246954	12	132643659	MMP17	-0.58375	0.849642	NA	NA	NA	NA
JHU_12.132839415	rs79477386	12	132839416	MMP17	-0.930557	0.695846	NA	NA	NA	NA
JHU_12.132861422	rs28577074	12	132861423	MMP17	-1.02778	0.631496	NA	NA	NA	NA
JHU_12.133009855	rs11830541	12	133009856	MMP17	NA	NA	-0.473713	0.841009	NA	NA
JHU_12.133034049	rs4883594	12	133034050	MMP17	NA	NA	-0.660989	0.848395	NA	NA
JHU_12.133128417	rs7315075	12	133128418	MMP17	-0.844231	0.872619	NA	NA	NA	NA
JHU_12.133157016	rs77491831	12	133157017	MMP17	1.09475	0.872588	NA	NA	NA	NA
exm1052171	NA	12	132335592	MMP17	-0.829158	0.773948	NA	NA	NA	NA
exm1053544	NA	12	133182818	MMP17	NA	NA	-0.433191	0.866229	NA	NA
kgp7666668	rs11833801	12	131561394	MMP17	NA	NA	-1.07132	0.45956	NA	NA
kgp915137	rs28372306	12	132987030	MMP17	NA	NA	-0.544542	0.87805	NA	NA
rs10082903	rs10082903	12	132078060	MMP17	-0.483225	0.867299	NA	NA	NA	NA
rs10773860	rs10773860	12	131675350	MMP17	NA	NA	-0.559746	0.82055	NA	NA
rs10848309	rs10848309	12	131698531	MMP17	NA	NA	-0.501793	0.827743	NA	NA
rs10848364	rs10848364	12	131855744	MMP17	0.573234	0.881739	NA	NA	NA	NA
rs10848397	rs10848397	12	131964293	MMP17	NA	NA	-0.673773	0.833383	NA	NA
rs10870477	rs10870477	12	133178417	MMP17	NA	NA	-0.740693	0.863855	NA	NA
rs10902428	rs10902428	12	132163328	MMP17	NA	NA	-0.82924	0.705789	NA	NA
rs11061382	rs11061382	12	131694265	MMP17	NA	NA	-0.57327	0.86989	NA	NA
rs11061384	rs11061384	12	131697085	MMP17	NA	NA	0.49021	0.74531	NA	NA
rs11061461	NA	12	131830332	MMP17	NA	NA	-0.488983	0.8661	NA	NA
rs11061587	rs11061587	12	131999597	MMP17	0.640275	0.832835	NA	NA	NA	NA
rs11146963	rs11146963	12	133181399	MMP17	NA	NA	-0.71391	0.866888	NA	NA
rs112465871	rs1026196	12	131961029	MMP17	-0.750089	0.850337	NA	NA	NA	NA
rs112976942	rs112976942	12	131380020	MMP17	NA	NA	-0.763582	0.740455	NA	NA
rs113960622	rs113960622	12	131462865	MMP17	NA	NA	-0.901051	0.826605	NA	NA
rs114637178	rs114637178	12	132948598	MMP17	0.960648	0.787877	NA	NA	NA	NA
rs11613757	rs11613757	12	132332237	MMP17	-0.76462	0.853371	NA	NA	NA	NA
rs1209618	rs1209618	12	131603896	MMP17	NA	NA	-0.349718	0.879219	NA	NA
rs12367310	rs12367310	12	132017806	MMP17	-0.902454	0.838901	NA	NA	NA	NA
rs12426424	rs12426424	12	132592522	MMP17	-0.508581	0.837188	NA	NA	NA	NA
rs12811842	rs12811842	12	132175106	MMP17	-0.620774	0.880575	NA	NA	NA	NA
rs12823302	NA	12	133151680	MMP17	NA	NA	-0.465911	0.835567	NA	NA
rs12825088	rs12825088	12	131907970	MMP17	NA	NA	-1.05083	0.726866	NA	NA
rs12825202	rs12825202	12	132063158	MMP17	NA	NA	0.700987	0.802459	NA	NA
rs1358307	NA	12	132080570	MMP17	NA	NA	0.387069	0.876726	NA	NA
rs1474464	rs1474464	12	131927974	MMP17	NA	NA	-0.404218	0.879076	NA	NA
rs2280701	rs2280701	12	131942896	MMP17	NA	NA	-0.810781	0.788114	NA	NA
rs28474681	rs28474681	12	132897257	MMP17	NA	NA	-0.497338	0.821367	NA	NA
rs34837197	rs34837197	12	133166317	MMP17	-0.833285	0.875252	NA	NA	NA	NA
rs4072121	rs4072121	12	131637846	MMP17	0.555589	0.873806	NA	NA	NA	NA
rs4076665	rs4076665	12	132835258	MMP17	0.597675	0.745663	NA	NA	NA	NA
rs4077838	NA	12	132692165	MMP17	0.526308	0.852642	NA	NA	NA	NA
rs4237827	NA	12	131777701	MMP17	-0.780709	0.874015	NA	NA	NA	NA
rs4644680	rs4644680	12	131314821	MMP17	0.748543	0.737075	0.502139	0.844558	NA	NA
rs4759538	rs4759538	12	131573051	MMP17	NA	NA	-0.467758	0.839231	NA	NA
rs4759548	rs4759548	12	131628061	MMP17	0.621107	0.868721	NA	NA	NA	NA
rs55979304	rs55979304	12	131553438	MMP17	NA	NA	0.613438	0.755763	NA	NA
rs61938998	rs61938998	12	131372443	MMP17	NA	NA	0.530213	0.705476	NA	NA
rs61943950	rs61943950	12	132868520	MMP17	-0.686697	0.811323	NA	NA	NA	NA
rs6598159	rs6598159	12	132056310	MMP17	0.60044	0.851031	NA	NA	NA	NA
rs67654939	rs67654939	12	132676171	MMP17	0.539788	0.880509	NA	NA	NA	NA
rs7134849	rs7134849	12	132195674	MMP17	NA	NA	0.420178	0.870171	NA	NA
rs7136109	rs7136109	12	132549300	MMP17	0.504437	0.848354	NA	NA	NA	NA
rs7300480	rs7300480	12	131700917	MMP17	NA	NA	-0.448994	0.757659	NA	NA
rs7304963	NA	12	132660037	MMP17	0.583348	0.870778	NA	NA	NA	NA
rs7315900	rs7315900	12	133072363	MMP17	-0.758092	0.785204	NA	NA	NA	NA
rs73477540	rs73477540	12	132157337	MMP17	-0.601891	0.835925	NA	NA	NA	NA
rs73477566	rs73477566	12	132163345	MMP17	-0.789918	0.810831	NA	NA	NA	NA
rs73477865	rs73477865	12	132920932	MMP17	-0.562207	0.80529	NA	NA	NA	NA
rs7397057	rs7397057	12	132635521	MMP17	-0.502901	0.864867	NA	NA	NA	NA
rs7397935	rs7397935	12	132058029	MMP17	0.503575	0.864297	NA	NA	NA	NA
rs7399205	rs7399205	12	133156187	MMP17	1.15153	0.837498	NA	NA	NA	NA
rs74432113	rs74432113	12	132643537	MMP17	-0.872357	0.777377	NA	NA	NA	NA
rs75246654	rs75246654	12	131500723	MMP17	NA	NA	-0.805128	0.836352	NA	NA
rs77319118	rs77319118	12	131372989	MMP17	NA	NA	-0.795695	0.534354	NA	NA
rs7958729	rs7958729	12	131869079	MMP17	0.416223	0.878011	NA	NA	NA	NA
rs7971253	rs7971253	12	132082710	MMP17	-0.454386	0.878032	NA	NA	NA	NA
rs9805038	rs9805038	12	131866399	MMP17	0.545183	0.86903	NA	NA	NA	NA
JHU_12.55336068	rs75098360	12	55336069	MMP19	0.383459	0.871416	NA	NA	NA	NA
JHU_12.55430979	rs2633415	12	55430980	MMP19	-0.373482	0.840855	NA	NA	NA	NA
JHU_12.55627567	NA	12	55627568	MMP19	-0.640766	0.842846	NA	NA	NA	NA
JHU_12.55678909	rs113783265	12	55678910	MMP19	-0.67198	0.806592	-0.635486	0.768596	NA	NA
JHU_12.55763685	rs11171438	12	55763686	MMP19	-0.394167	0.876698	NA	NA	NA	NA
JHU_12.55974854	NA	12	55974855	MMP19	-0.662905	0.826	NA	NA	NA	NA
JHU_12.56395688	rs7963590	12	56395689	MMP19	0.492162	0.879498	NA	NA	NA	NA
JHU_12.56818981	rs12824030	12	56818982	MMP19	NA	NA	-0.610025	0.499324	NA	NA
exm1010338	rs200050297	12	55523587	MMP19	-0.288782	0.877965	NA	NA	NA	NA
kgp18929002	rs11832940	12	55726184	MMP19	-0.68294	0.812752	NA	NA	NA	NA
rs10747759	rs10747759	12	56077418	MMP19	NA	NA	-0.354088	0.825878	NA	NA
rs10876695	rs10876695	12	55447614	MMP19	-0.283495	0.875989	NA	NA	NA	NA
rs10876739	rs10876739	12	55682869	MMP19	NA	NA	0.335735	0.852458	NA	NA
rs11171511	rs11171511	12	55894216	MMP19	-0.456783	0.661033	NA	NA	NA	NA
rs11171528	rs11171528	12	55906893	MMP19	-0.456783	0.661033	NA	NA	NA	NA
rs11171618	rs11171618	12	56015058	MMP19	NA	NA	0.352361	0.830486	NA	NA
rs11171823	rs11171823	12	56777105	MMP19	NA	NA	-0.31163	0.74161	NA	NA
rs112475102	rs112475102	12	55688703	MMP19	-0.786052	0.786394	-0.58705	0.869213	NA	NA
rs113209756	rs113209756	12	55688952	MMP19	-0.786052	0.786394	-0.58705	0.869213	NA	NA
rs113546140	NA	12	56774204	MMP19	-0.819139	0.759549	NA	NA	NA	NA
rs11614045	rs11614045	12	55497869	MMP19	NA	NA	-0.314983	0.8748	NA	NA
rs12230513	rs12230513	12	55916780	MMP19	-0.690803	0.696232	-0.484337	0.855163	NA	NA
rs12303066	rs12303066	12	55523685	MMP19	-0.288782	0.877965	NA	NA	NA	NA
rs12305653	rs12305653	12	55686433	MMP19	-0.308736	0.804256	NA	NA	NA	NA
rs12313841	rs12313841	12	56856618	MMP19	0.388505	0.787285	NA	NA	NA	NA
rs12580194	rs12580194	12	55696558	MMP19	-0.360492	0.714722	NA	NA	NA	NA
rs12582022	rs12582022	12	55694360	MMP19	0.290679	0.874003	NA	NA	NA	NA
rs12817765	rs12817765	12	56369455	MMP19	0.463402	0.873039	NA	NA	NA	NA
rs1349910	rs1349910	12	55250612	MMP19	NA	NA	-0.57076	0.793258	NA	NA
rs1478738	rs1478738	12	55505981	MMP19	0.49444	0.830829	NA	NA	NA	NA
rs1689509	rs1689509	12	56303271	MMP19	-0.494421	0.846042	NA	NA	NA	NA
rs2291739	rs2291739	12	56814653	MMP19	NA	NA	0.336753	0.838212	NA	NA
rs2695781	rs2695781	12	56719626	MMP19	0.563096	0.839512	NA	NA	NA	NA
rs3138144	rs3138144	12	56114769	MMP19	-0.551903	0.794942	NA	NA	NA	NA
rs3213122	rs3213122	12	56363666	MMP19	0.461829	0.857394	NA	NA	NA	NA
rs3759091	rs3759091	12	56956213	MMP19	0.379731	0.720382	NA	NA	NA	NA
rs4533076	rs4533076	12	56069231	MMP19	0.28404	0.875353	NA	NA	NA	NA
rs67246762	rs67246762	12	55889642	MMP19	-0.454549	0.816613	NA	NA	NA	NA
rs7302060	rs7302060	12	56829092	MMP19	-0.409943	0.863947	NA	NA	NA	NA
rs7305779	rs7305779	12	55523860	MMP19	-0.288782	0.877965	NA	NA	NA	NA
rs7306491	rs7306491	12	55524172	MMP19	-0.308395	0.865404	NA	NA	NA	NA
rs7307755	rs7307755	12	56974785	MMP19	NA	NA	0.320685	0.861118	NA	NA
rs73327795	rs73327795	12	55820927	MMP19	0.597803	0.826454	NA	NA	NA	NA
rs75303496	rs75303496	12	55688454	MMP19	-0.848233	0.0304274	NA	NA	NA	NA
rs75654874	rs75654874	12	55588450	MMP19	-0.640766	0.842846	NA	NA	NA	NA
rs76397868	NA	12	56023009	MMP19	NA	NA	0.375072	0.826246	NA	NA
rs774052	NA	12	56819948	MMP19	NA	NA	-0.610025	0.499324	NA	NA
rs79700585	rs79700585	12	55352393	MMP19	0.512392	0.840855	NA	NA	NA	NA
rs7970885	rs7970885	12	56031273	MMP19	-0.57615	0.773254	NA	NA	NA	NA
JHU_12.61886242	rs372932274	12	61886243	MON2	NA	NA	-0.072797	0.878911	NA	NA
JHU_12.63105964	rs138250052	12	63105965	MON2	NA	NA	0.125533	0.850876	NA	NA
JHU_12.63535282	NA	12	63535283	MON2	NA	NA	-0.117957	0.878157	NA	NA
rs1012225	rs1012225	12	62407453	MON2	0.112085	0.612495	NA	NA	NA	NA
rs10877694	rs10877694	12	61976992	MON2	NA	NA	-0.0616501	0.868641	NA	NA
rs10877760	rs10877760	12	62282739	MON2	NA	NA	0.0794828	0.854562	NA	NA
rs10877895	rs10877895	12	63023970	MON2	0.0942181	0.831312	NA	NA	NA	NA
rs11174626	rs11174626	12	63128158	MON2	-0.129354	0.859953	NA	NA	NA	NA
rs11174904	rs11174904	12	63649751	MON2	0.127052	0.876337	NA	NA	NA	NA
rs1146077	rs1146077	12	62483409	MON2	-0.11963	0.503798	NA	NA	NA	NA
rs1245438	rs1245438	12	62525828	MON2	-0.086049	0.836104	NA	NA	NA	NA
rs1444257	rs1444257	12	62486810	MON2	-0.10569	0.850198	NA	NA	NA	NA
rs1453711	rs1453711	12	61966534	MON2	NA	NA	0.118611	0.752238	NA	NA
rs163204	rs163204	12	63093648	MON2	NA	NA	0.0706272	0.874825	NA	NA
rs1733488	rs1733488	12	63068496	MON2	NA	NA	-0.102805	0.852593	NA	NA
rs1869892	rs1869892	12	62304706	MON2	-0.156195	0.832642	NA	NA	NA	NA
rs2047480	rs2047480	12	63055620	MON2	0.0864425	0.840919	NA	NA	NA	NA
rs2360971	rs2360971	12	61900666	MON2	NA	NA	-0.101398	0.859094	NA	NA
rs337514	rs337514	12	63252191	MON2	0.0901902	0.865054	NA	NA	NA	NA
rs342161	rs342161	12	63131654	MON2	NA	NA	0.0614168	0.866886	NA	NA
rs348639	rs348639	12	62464334	MON2	0.117388	0.547149	NA	NA	NA	NA
rs348649	rs348649	12	62462075	MON2	-0.105587	0.867562	NA	NA	NA	NA
rs348654	rs348654	12	62459326	MON2	-0.115487	0.546567	NA	NA	NA	NA
rs348692	rs348692	12	62423566	MON2	0.109974	0.832692	NA	NA	NA	NA
rs3847909	rs3847909	12	63449744	MON2	NA	NA	-0.0817423	0.782188	NA	NA
rs4143878	rs4143878	12	63050333	MON2	-0.0742161	0.870229	NA	NA	NA	NA
rs4309201	rs4309201	12	63077052	MON2	NA	NA	0.102481	0.667388	NA	NA
rs4763063	rs4763063	12	63514895	MON2	NA	NA	-0.0618421	0.867427	NA	NA
rs59816756	rs59816756	12	63246631	MON2	0.0794231	0.861568	0.0983065	0.380269	NA	NA
rs6581399	rs6581399	12	61886175	MON2	NA	NA	0.0779247	0.830933	NA	NA
rs7135191	rs7135191	12	63892595	MON2	0.0774624	0.863551	NA	NA	NA	NA
rs7296020	rs7296020	12	63309327	MON2	NA	NA	0.084802	0.783576	NA	NA
rs7303273	rs7303273	12	63624218	MON2	NA	NA	-0.108724	0.808225	NA	NA
rs7303981	rs7303981	12	63506656	MON2	NA	NA	-0.0711271	0.834374	NA	NA
rs7969362	rs7969362	12	63449965	MON2	NA	NA	0.0798976	0.630785	NA	NA
rs7973414	rs7973414	12	61871986	MON2	NA	NA	-0.0997281	0.49486	NA	NA
rs894010	rs894010	12	62383827	MON2	0.150306	0.781768	NA	NA	NA	NA
rs9919822	rs9919822	12	62074031	MON2	NA	NA	-0.0555467	0.857767	NA	NA
JHU_12.121552747	rs588505	12	121552748	MORN3	-0.942313	0.838538	-0.971453	0.78555	NA	NA
JHU_12.121555492	rs2393754	12	121555493	MORN3	NA	NA	-0.783883	0.772507	NA	NA
JHU_12.121605094	NA	12	121605095	MORN3	0.907557	0.79924	0.7549	0.853835	NA	NA
JHU_12.121640507	rs74336398	12	121640508	MORN3	NA	NA	-0.849488	0.867676	NA	NA
JHU_12.122489769	NA	12	122489770	MORN3	-0.855785	0.863201	NA	NA	NA	NA
JHU_12.122707998	NA	12	122707999	MORN3	NA	NA	0.572869	0.860216	NA	NA
JHU_12.123046987	rs78046026	12	123046988	MORN3	NA	NA	-0.526701	0.777403	NA	NA
exm1045105	rs58801491	12	122260549	MORN3	-0.61497	0.832761	NA	NA	NA	NA
rs10160951	rs10160951	12	121618257	MORN3	0.5912	0.836583	0.581493	0.808379	NA	NA
rs11065519	rs11065519	12	121726465	MORN3	-0.516383	0.766175	NA	NA	NA	NA
rs111271326	rs111271326	12	121609669	MORN3	NA	NA	0.454695	0.848121	NA	NA
rs112803913	rs112803913	12	121529129	MORN3	NA	NA	-0.539454	0.873108	NA	NA
rs114160451	rs114160451	12	122940596	MORN3	NA	NA	-0.486319	0.874713	NA	NA
rs1180011	rs1180011	12	121532447	MORN3	NA	NA	-0.413927	0.853109	NA	NA
rs11829037	rs11829037	12	121151093	MORN3	0.514473	0.837674	NA	NA	NA	NA
rs12304035	rs12304035	12	121620145	MORN3	0.738481	0.680249	0.693874	0.66783	NA	NA
rs12314801	rs12314801	12	122225453	MORN3	0.460709	0.855966	NA	NA	NA	NA
rs12816396	rs12816396	12	123009498	MORN3	NA	NA	0.545556	0.748515	NA	NA
rs1706456	rs1706456	12	121813249	MORN3	NA	NA	0.777404	0.783576	NA	NA
rs1718136	rs1718136	12	121609608	MORN3	NA	NA	0.454695	0.848121	NA	NA
rs2292443	rs2292443	12	122668091	MORN3	-0.764921	0.527368	NA	NA	NA	NA
rs2859394	rs2859394	12	121479265	MORN3	NA	NA	-0.91544	0.621977	NA	NA
rs2942067	rs2942067	12	121755561	MORN3	0.527179	0.829193	NA	NA	NA	NA
rs3751143	rs3751143	12	121622304	MORN3	NA	NA	-1.25038	0.421674	NA	NA
rs4556628	rs4556628	12	121477912	MORN3	NA	NA	-0.49505	0.841318	NA	NA
rs4559761	rs4559761	12	121147612	MORN3	0.535895	0.832761	NA	NA	NA	NA
rs59056867	rs59056867	12	121715991	MORN3	-0.969606	0.736701	-1.0812	0.487792	NA	NA
rs695949	rs695949	12	121149736	MORN3	-0.501219	0.838103	NA	NA	NA	NA
rs7298521	rs7298521	12	121541831	MORN3	NA	NA	0.51793	0.796364	NA	NA
rs7316509	rs7316509	12	123064182	MORN3	NA	NA	0.581803	0.840184	NA	NA
rs77116910	rs7864314	12	121282616	MORN3	0.836464	0.848045	NA	NA	NA	NA
rs79406839	rs79406839	12	122487604	MORN3	-0.828749	0.862359	NA	NA	NA	NA
rs7953249	rs7953249	12	121403724	MORN3	0.558288	0.813676	NA	NA	NA	NA
rs7955389	rs7955389	12	122802137	MORN3	-0.408083	0.871873	NA	NA	NA	NA
rs7964127	rs7964127	12	122640565	MORN3	-0.633163	0.649602	NA	NA	NA	NA
rs7968222	rs7968222	12	123030788	MORN3	NA	NA	0.617506	0.716348	NA	NA
rs9204	rs9204	12	121177778	MORN3	NA	NA	-0.586892	0.873887	NA	NA
rs934354	rs934354	12	121552385	MORN3	-0.942313	0.838538	-0.971453	0.78555	NA	NA
JHU_12.122685138	rs79635862	12	122685139	MPHOSPH9	NA	NA	0.223962	0.797623	NA	NA
JHU_12.123274479	rs190345452	12	123274480	MPHOSPH9	NA	NA	0.150396	0.816929	NA	NA
JHU_12.123343570	NA	12	123343571	MPHOSPH9	NA	NA	-0.117131	0.877569	NA	NA
JHU_12.124392622	rs111484861	12	124392623	MPHOSPH9	NA	NA	-0.173089	0.87489	NA	NA
exm1046947	NA	12	123341199	MPHOSPH9	NA	NA	0.196795	0.721976	NA	NA
kgp7761669	rs10773019	12	124104551	MPHOSPH9	NA	NA	0.185732	0.844558	NA	NA
rs10744163	rs10744163	12	124383950	MPHOSPH9	0.246401	0.745194	0.116877	0.806412	NA	NA
rs11060094	rs11060094	12	122674780	MPHOSPH9	NA	NA	0.159831	0.861815	NA	NA
rs11060946	rs11060946	12	123435248	MPHOSPH9	0.186495	0.872373	0.1248	0.748957	NA	NA
rs1260317	rs1260317	12	123645323	MPHOSPH9	NA	NA	0.0924713	0.874027	NA	NA
rs1609943	rs1609943	12	124658354	MPHOSPH9	NA	NA	0.114818	0.877696	NA	NA
rs2001507	rs2001507	12	124652098	MPHOSPH9	NA	NA	0.151446	0.811824	NA	NA
rs61740383	rs61740383	12	124401172	MPHOSPH9	NA	NA	-0.121544	0.826319	NA	NA
rs73412214	rs73412214	12	123919760	MPHOSPH9	0.214895	0.837149	NA	NA	NA	NA
rs74560309	rs74560309	12	124375725	MPHOSPH9	-0.170292	0.867299	-0.0947596	0.847128	NA	NA
rs74758272	rs74758272	12	123466304	MPHOSPH9	NA	NA	0.116311	0.795495	NA	NA
rs74845458	rs74845458	12	124409630	MPHOSPH9	NA	NA	-0.121544	0.826319	NA	NA
rs75101008	rs75101008	12	124689415	MPHOSPH9	-0.339513	0.871723	NA	NA	NA	NA
rs75889421	rs75889421	12	124298787	MPHOSPH9	-0.199067	0.871868	NA	NA	NA	NA
rs76385444	rs76385444	12	123746918	MPHOSPH9	0.270723	0.855077	0.169506	0.762374	NA	NA
rs7964127	rs7964127	12	122640565	MPHOSPH9	-0.182497	0.880887	NA	NA	NA	NA
rs7977078	rs7977078	12	124385477	MPHOSPH9	0.208069	0.839715	NA	NA	NA	NA
rs7978832	rs7978832	12	123627316	MPHOSPH9	0.360721	0.824766	0.237599	0.62009	NA	NA
JHU_12.93094910	rs7298112	12	93094911	MRPL42	-0.203091	0.87067	NA	NA	NA	NA
JHU_12.93279967	NA	12	93279968	MRPL42	NA	NA	0.242	0.803277	NA	NA
JHU_12.93678159	rs77674580	12	93678160	MRPL42	0.183823	0.731347	NA	NA	NA	NA
JHU_12.93692590	rs10777503	12	93692591	MRPL42	-0.14969	0.871883	NA	NA	NA	NA
JHU_12.94200248	NA	12	94200249	MRPL42	-0.14203	0.859255	NA	NA	NA	NA
JHU_12.94311458	NA	12	94311459	MRPL42	NA	NA	-0.165747	0.851673	NA	NA
JHU_12.94550483	rs7295500	12	94550484	MRPL42	-0.299754	0.610531	NA	NA	NA	NA
JHU_12.94600270	NA	12	94600271	MRPL42	NA	NA	-0.204584	0.855862	NA	NA
JHU_12.94638384	rs113648284	12	94638385	MRPL42	NA	NA	-0.302574	0.430172	NA	NA
rs1007110	rs1007110	12	92900527	MRPL42	-0.198482	0.686112	NA	NA	NA	NA
rs10777510	rs10777510	12	93740499	MRPL42	0.170809	0.812223	NA	NA	NA	NA
rs10859391	rs10859391	12	93329009	MRPL42	NA	NA	-0.157594	0.86349	NA	NA
rs10859529	rs10859529	12	93950737	MRPL42	-0.237901	0.534604	-0.171336	0.692453	NA	NA
rs10859547	rs10859547	12	94062448	MRPL42	0.207014	0.823433	NA	NA	NA	NA
rs10859612	rs10859612	12	94297331	MRPL42	0.222505	0.878014	NA	NA	NA	NA
rs10859660	rs10859660	12	94490633	MRPL42	NA	NA	-0.126342	0.86132	NA	NA
rs11106601	rs11106601	12	92903958	MRPL42	0.19783	0.777691	0.157249	0.787175	NA	NA
rs11106988	rs11106988	12	93734450	MRPL42	-0.131661	0.873176	NA	NA	NA	NA
rs11107043	rs11107043	12	93865840	MRPL42	0.250837	0.229786	NA	NA	NA	NA
rs11107066	rs11107066	12	93920879	MRPL42	0.154205	0.747391	NA	NA	NA	NA
rs11107242	rs11107242	12	94288745	MRPL42	NA	NA	-0.106603	0.877569	NA	NA
rs11107283	rs11107283	12	94318230	MRPL42	-0.170737	0.87067	NA	NA	NA	NA
rs11107397	rs11107397	12	94491385	MRPL42	NA	NA	-0.124437	0.84998	NA	NA
rs11107494	rs11107494	12	94668489	MRPL42	NA	NA	0.183278	0.821001	NA	NA
rs112060543	rs112060543	12	94577901	MRPL42	-0.208386	0.74082	NA	NA	NA	NA
rs11559887	rs11559887	12	94457346	MRPL42	NA	NA	0.179332	0.572379	NA	NA
rs11613298	rs11613298	12	94532765	MRPL42	NA	NA	-0.201699	0.64039	NA	NA
rs12300704	rs12300704	12	93545300	MRPL42	NA	NA	-0.209999	0.282821	NA	NA
rs12303289	rs12303289	12	93026993	MRPL42	-0.169082	0.870432	NA	NA	NA	NA
rs12315018	rs12315018	12	94881995	MRPL42	NA	NA	0.195596	0.837499	NA	NA
rs12372166	rs12372166	12	94240411	MRPL42	-0.172628	0.844078	NA	NA	NA	NA
rs12422304	rs12422304	12	93747731	MRPL42	-0.189388	0.641232	NA	NA	NA	NA
rs12426127	rs12426127	12	93673560	MRPL42	0.170727	0.805577	NA	NA	NA	NA
rs12580230	rs12580230	12	93533470	MRPL42	NA	NA	0.171979	0.70676	NA	NA
rs12831328	rs12831328	12	94530687	MRPL42	NA	NA	-0.134706	0.875141	NA	NA
rs17021493	rs17021493	12	94093423	MRPL42	NA	NA	0.228425	0.75643	NA	NA
rs1828957	rs1828957	12	92934428	MRPL42	NA	NA	-0.144256	0.861524	NA	NA
rs2290880	rs2290880	12	93861473	MRPL42	0.299475	0.00970668	0.122867	0.836957	0.185618	0.381037
rs2362411	rs2362411	12	94388945	MRPL42	NA	NA	-0.164869	0.556883	NA	NA
rs2364227	rs2364227	12	93893510	MRPL42	-0.273277	0.158741	-0.119611	0.87489	NA	NA
rs28455085	rs28455085	12	94538100	MRPL42	NA	NA	-0.098021	0.879154	NA	NA
rs35288079	rs35288079	12	93796615	MRPL42	0.167251	0.843802	NA	NA	NA	NA
rs3847797	rs3847797	12	94544545	MRPL42	-0.299754	0.610531	NA	NA	NA	NA
rs4144988	rs4144988	12	93210820	MRPL42	NA	NA	0.193231	0.649766	NA	NA
rs4760497	rs4760497	12	93183266	MRPL42	NA	NA	0.136098	0.852767	NA	NA
rs4761518	rs4761518	12	93862746	MRPL42	0.299475	0.00970668	0.122867	0.836957	0.185618	0.381037
rs4761523	rs4761523	12	94136406	MRPL42	0.184432	0.866225	NA	NA	NA	NA
rs4761562	rs4761562	12	94470337	MRPL42	NA	NA	-0.197022	0.318124	NA	NA
rs4761707	rs4761707	12	93751933	MRPL42	-0.215804	0.392596	NA	NA	NA	NA
rs4761735	rs4761735	12	94044690	MRPL42	-0.184622	0.757172	NA	NA	NA	NA
rs55877686	rs55877686	12	93476682	MRPL42	-0.204691	0.784043	NA	NA	NA	NA
rs58041359	rs58041359	12	93597850	MRPL42	-0.284548	0.831626	NA	NA	NA	NA
rs58053568	rs58053568	12	94567667	MRPL42	NA	NA	-0.121154	0.82272	NA	NA
rs6419368	rs6419368	12	94520404	MRPL42	NA	NA	-0.127165	0.861984	NA	NA
rs7137116	rs7137116	12	94595121	MRPL42	0.132626	0.871259	-0.136184	0.757741	NA	NA
rs722152	rs722152	12	94484146	MRPL42	NA	NA	-0.140743	0.695726	NA	NA
rs722154	rs722154	12	94483936	MRPL42	NA	NA	-0.215802	0.271782	NA	NA
rs7296763	NA	12	93908047	MRPL42	-0.209012	0.501277	-0.117611	0.848102	NA	NA
rs7296806	rs7296806	12	94596558	MRPL42	-0.139729	0.840095	NA	NA	NA	NA
rs7306174	rs7306174	12	94211465	MRPL42	-0.206657	0.879068	NA	NA	NA	NA
rs73211568	rs73211568	12	92916725	MRPL42	NA	NA	-0.246157	0.840918	NA	NA
rs73361529	rs73361529	12	94111090	MRPL42	-0.240241	0.632796	NA	NA	NA	NA
rs76092600	rs76092600	12	93006283	MRPL42	-0.211551	0.798494	NA	NA	NA	NA
rs76224317	rs76224317	12	92916720	MRPL42	-0.212777	0.855223	NA	NA	NA	NA
rs78470898	rs78470898	12	94017852	MRPL42	0.202056	0.857041	NA	NA	NA	NA
rs7953508	rs7953508	12	93983554	MRPL42	0.169964	0.717972	NA	NA	NA	NA
rs879704	rs879704	12	94422155	MRPL42	NA	NA	-0.154834	0.678888	NA	NA
rs9971898	rs9971898	12	92875607	MRPL42	0.180161	0.830599	NA	NA	NA	NA
JHU_12.5769528	rs862396	12	5769529	MRPL51	NA	NA	-0.124085	0.86932	NA	NA
JHU_12.5769553	rs862394	12	5769554	MRPL51	NA	NA	-0.124085	0.86932	NA	NA
JHU_12.5769586	rs862393	12	5769587	MRPL51	NA	NA	-0.180867	0.614633	NA	NA
JHU_12.5803328	rs1860951	12	5803329	MRPL51	NA	NA	-0.262449	0.878952	NA	NA
JHU_12.5834289	rs73048223	12	5834290	MRPL51	NA	NA	0.227972	0.627856	NA	NA
JHU_12.6081945	rs4460858	12	6081946	MRPL51	NA	NA	0.22715	0.763704	NA	NA
JHU_12.6320385	rs2268016	12	6320386	MRPL51	0.240717	0.580352	NA	NA	NA	NA
JHU_12.6348145	rs368524552	12	6348146	MRPL51	-0.242701	0.581333	NA	NA	NA	NA
JHU_12.6480676	rs56194639	12	6480677	MRPL51	NA	NA	0.272997	0.8515	NA	NA
JHU_12.6521118	rs73267329	12	6521119	MRPL51	-0.206119	0.861119	NA	NA	NA	NA
JHU_12.6599982	NA	12	6599983	MRPL51	-0.436253	0.000101656	-0.426667	1.60871e-06	-0.0092347	0.999629
JHU_12.6643602	NA	12	6643603	MRPL51	0.177878	0.866059	0.192712	0.761242	NA	NA
JHU_12.6883501	rs115541242	12	6883502	MRPL51	NA	NA	0.267295	0.854076	NA	NA
JHU_12.7413123	NA	12	7413124	MRPL51	-0.183546	0.8169	NA	NA	NA	NA
JHU_12.7415926	rs11047512	12	7415927	MRPL51	-0.237479	0.730984	-0.164329	0.863082	NA	NA
Variant52388	NA	12	6128464	MRPL51	NA	NA	-0.270723	0.819839	NA	NA
exm2263516	NA	12	6128280	MRPL51	0.242708	0.806795	NA	NA	NA	NA
rs1045553	rs1045553	12	6747295	MRPL51	NA	NA	0.171477	0.780559	NA	NA
rs1048402	rs1048402	12	6601175	MRPL51	-0.436253	0.000101656	-0.426667	1.60871e-06	-0.0092347	0.999629
rs1060619	rs1060619	12	6644781	MRPL51	-0.283898	0.473058	-0.248429	0.459108	NA	NA
rs10744690	rs10744690	12	5791043	MRPL51	NA	NA	-0.262449	0.878952	NA	NA
rs10774346	rs10774346	12	5696655	MRPL51	NA	NA	0.162318	0.879241	NA	NA
rs10774353	rs10774353	12	5767174	MRPL51	NA	NA	-0.144263	0.814752	NA	NA
rs10774370	rs10774370	12	5840799	MRPL51	NA	NA	-0.130502	0.853548	NA	NA
rs10844153	rs10844153	12	7492374	MRPL51	NA	NA	0.168074	0.876925	NA	NA
rs10849421	rs10849421	12	6327008	MRPL51	-0.287713	0.693408	NA	NA	NA	NA
rs10849488	rs10849488	12	6654050	MRPL51	-0.151983	0.851857	-0.213246	0.312589	NA	NA
rs11063902	rs11063902	12	5992025	MRPL51	NA	NA	0.123171	0.875129	NA	NA
rs11063988	rs11063988	12	6128446	MRPL51	0.317248	0.777867	0.219956	0.88026	NA	NA
rs11064003	rs11064003	12	6149706	MRPL51	NA	NA	0.173654	0.814346	NA	NA
rs11064004	rs11064004	12	6149738	MRPL51	-0.209375	0.833595	NA	NA	NA	NA
rs11064005	rs11064005	12	6150066	MRPL51	-0.204905	0.877503	NA	NA	NA	NA
rs11064410	rs11064410	12	6919569	MRPL51	NA	NA	0.131379	0.870918	NA	NA
rs12302224	rs12302224	12	6870598	MRPL51	0.184253	0.853597	NA	NA	NA	NA
rs12307284	rs12307284	12	5887267	MRPL51	0.190396	0.877821	NA	NA	NA	NA
rs12580223	rs12580223	12	5852061	MRPL51	NA	NA	0.164685	0.814503	NA	NA
rs12964	rs12964	12	6572191	MRPL51	0.224596	0.639569	0.208214	0.554102	NA	NA
rs1558505	rs1558505	12	5770472	MRPL51	NA	NA	-0.153994	0.828264	NA	NA
rs16928105	rs16928105	12	7114196	MRPL51	0.23076	0.840864	NA	NA	NA	NA
rs1800379	rs1800379	12	6167196	MRPL51	-0.168842	0.862709	NA	NA	NA	NA
rs1860961	rs1860961	12	5841733	MRPL51	NA	NA	0.202534	0.790789	NA	NA
rs2072376	rs2072376	12	6579812	MRPL51	-0.317837	0.236057	-0.281627	0.202129	NA	NA
rs2159521	rs2159521	12	6349328	MRPL51	-0.167538	0.843842	NA	NA	NA	NA
rs216334	rs216334	12	6147611	MRPL51	NA	NA	-0.154046	0.868869	NA	NA
rs2228317	rs2228317	12	6155950	MRPL51	NA	NA	0.285587	0.605972	NA	NA
rs2365031	rs2365031	12	6747219	MRPL51	NA	NA	-0.170658	0.796634	NA	NA
rs251783	rs251783	12	5771008	MRPL51	NA	NA	-0.12103	0.87613	NA	NA
rs2532500	rs2532500	12	6562810	MRPL51	-0.350879	0.0803114	-0.299427	0.107717	NA	NA
rs2532501	rs2532501	12	6562753	MRPL51	-0.350879	0.0803114	-0.299427	0.107717	NA	NA
rs2532520	rs2532520	12	6585610	MRPL51	-0.428858	0.00401584	-0.380451	0.00359156	-0.0483831	0.999629
rs3180589	rs3180589	12	6602422	MRPL51	-0.434345	7.14218e-05	-0.435776	2.38885e-07	0.00115047	0.999629
rs3181157	rs3181157	12	6308523	MRPL51	-0.152943	0.874066	NA	NA	NA	NA
rs3181295	rs3181295	12	6344174	MRPL51	-0.247133	0.854804	NA	NA	NA	NA
rs3741920	rs3741920	12	6938872	MRPL51	NA	NA	-0.1946	0.825214	NA	NA
rs3759324	rs3759324	12	6485661	MRPL51	0.171861	0.860398	0.205792	0.633176	NA	NA
rs3782587	rs3782587	12	5696556	MRPL51	NA	NA	-0.136294	0.868006	NA	NA
rs3782604	rs3782604	12	5740459	MRPL51	NA	NA	-0.182241	0.802982	NA	NA
rs3782614	rs3782614	12	5775103	MRPL51	0.178457	0.847566	NA	NA	NA	NA
rs3782638	rs3782638	12	5834164	MRPL51	NA	NA	0.202534	0.790789	NA	NA
rs3803130	rs3803130	12	6756240	MRPL51	-0.25785	0.849748	NA	NA	NA	NA
rs4072797	rs4072797	12	7549009	MRPL51	NA	NA	0.178643	0.744924	NA	NA
rs4140862	rs4140862	12	5704884	MRPL51	NA	NA	0.15475	0.880566	NA	NA
rs4469949	rs4469949	12	6545611	MRPL51	-0.363694	0.824694	NA	NA	NA	NA
rs4764519	rs4764519	12	5937958	MRPL51	0.157621	0.842373	0.167372	0.723476	NA	NA
rs4764544	rs4764544	12	6345973	MRPL51	-0.321267	0.700919	NA	NA	NA	NA
rs4764605	rs4764605	12	6623389	MRPL51	0.219237	0.729791	NA	NA	NA	NA
rs61731148	rs61731148	12	6638759	MRPL51	NA	NA	-0.271955	0.810735	NA	NA
rs61916393	rs61916393	12	6520953	MRPL51	NA	NA	0.179019	0.783576	NA	NA
rs6487290	rs6487290	12	7256077	MRPL51	NA	NA	0.163433	0.859145	NA	NA
rs6489721	rs6489721	12	6643316	MRPL51	NA	NA	0.216614	0.483078	NA	NA
rs7134136	rs7134136	12	6609503	MRPL51	-0.421498	0.00333878	-0.348648	0.0144342	-0.0756022	0.999629
rs7137426	rs7137426	12	7382236	MRPL51	-0.161973	0.838335	NA	NA	NA	NA
rs7137761	rs7137761	12	5950991	MRPL51	0.297856	0.879614	NA	NA	NA	NA
rs7139057	rs7139057	12	6169323	MRPL51	0.205913	0.868236	NA	NA	NA	NA
rs7298357	rs7298357	12	6000126	MRPL51	NA	NA	-0.162506	0.804392	NA	NA
rs7302519	rs7302519	12	7394100	MRPL51	-0.220272	0.762301	-0.170234	0.834703	NA	NA
rs73034900	rs73034900	12	6162175	MRPL51	-0.210686	0.793313	NA	NA	NA	NA
rs7304624	rs7304624	12	6243909	MRPL51	0.310191	0.799131	NA	NA	NA	NA
rs73048303	rs73048303	12	5769607	MRPL51	NA	NA	-0.124085	0.86932	NA	NA
rs73049469	rs73049469	12	6074472	MRPL51	NA	NA	0.154895	0.876417	NA	NA
rs7307889	rs7307889	12	5981353	MRPL51	NA	NA	0.12942	0.87565	NA	NA
rs7311672	rs7311672	12	7165114	MRPL51	0.241754	0.879068	NA	NA	NA	NA
rs7489044	rs7489044	12	6009595	MRPL51	NA	NA	0.145208	0.841019	NA	NA
rs76129131	rs76129131	12	6733029	MRPL51	0.342423	0.810247	NA	NA	NA	NA
rs76173102	rs76173102	12	6068520	MRPL51	-0.207389	0.874861	NA	NA	NA	NA
rs76330308	NA	12	5810232	MRPL51	NA	NA	0.336243	0.711487	NA	NA
rs76983105	rs76983105	12	5959173	MRPL51	NA	NA	0.238971	0.812327	NA	NA
rs79296729	rs79296729	12	5629790	MRPL51	-0.278186	0.871503	NA	NA	NA	NA
rs7962099	rs7962099	12	7383187	MRPL51	-0.201853	0.862114	NA	NA	NA	NA
rs7963015	rs7963015	12	7176618	MRPL51	NA	NA	0.166947	0.808568	NA	NA
rs7971927	rs7971927	12	7403573	MRPL51	0.190909	0.747466	0.168054	0.739653	NA	NA
rs7976498	rs7976498	12	6602433	MRPL51	-0.434345	7.14218e-05	-0.435776	2.38885e-07	0.00115047	0.999629
rs7976678	rs7976678	12	6537544	MRPL51	0.223281	0.822412	NA	NA	NA	NA
rs917634	rs917634	12	6631169	MRPL51	0.210819	0.698464	NA	NA	NA	NA
rs933407	rs933407	12	6045261	MRPL51	-0.221612	0.834357	NA	NA	NA	NA
JHU_12.28079866	rs28391829	12	28079867	MRPS35	-0.153486	0.749744	NA	NA	NA	NA
JHU_12.28121244	rs61395552	12	28121245	MRPS35	0.305001	0.816302	0.330057	0.59865	NA	NA
rs1037924	rs1037924	12	27498107	MRPS35	0.150413	0.817339	0.121553	0.844558	NA	NA
rs10506015	rs10506015	12	27410164	MRPS35	NA	NA	-0.122678	0.752582	NA	NA
rs10506019	rs10506019	12	27511513	MRPS35	0.172118	0.832383	NA	NA	NA	NA
rs10771297	rs10771297	12	26898486	MRPS35	-0.131606	0.853557	NA	NA	NA	NA
rs10771328	rs10771328	12	27425366	MRPS35	NA	NA	0.0955334	0.861706	NA	NA
rs10842809	rs10842809	12	27022872	MRPS35	-0.137059	0.829386	-0.109331	0.858192	NA	NA
rs10842905	rs10842905	12	27482903	MRPS35	NA	NA	0.105366	0.838798	NA	NA
rs10843040	rs10843040	12	28107901	MRPS35	NA	NA	-0.105965	0.87983	NA	NA
rs11048689	rs11048689	12	26957401	MRPS35	0.14116	0.780789	NA	NA	NA	NA
rs11048717	rs11048717	12	26994391	MRPS35	0.109473	0.880491	NA	NA	NA	NA
rs11048807	rs11048807	12	27155285	MRPS35	NA	NA	0.128032	0.847647	NA	NA
rs11048977	rs11048977	12	27497449	MRPS35	-0.162648	0.695651	-0.154666	0.556354	NA	NA
rs12297276	rs12297276	12	27592842	MRPS35	0.148188	0.831996	NA	NA	NA	NA
rs12302857	rs12302857	12	27831874	MRPS35	0.134182	0.854804	0.126307	0.81339	NA	NA
rs12372288	rs12372288	12	27015543	MRPS35	NA	NA	0.0993022	0.87698	NA	NA
rs1461732	rs1461732	12	27436379	MRPS35	-0.144792	0.741982	-0.121312	0.760497	NA	NA
rs2061724	rs2061724	12	27734113	MRPS35	NA	NA	-0.104814	0.857767	NA	NA
rs258394	rs258394	12	28004886	MRPS35	-0.137473	0.849554	NA	NA	NA	NA
rs2881007	rs2881007	12	27025573	MRPS35	0.122427	0.867447	NA	NA	NA	NA
rs3829313	rs3829313	12	27797020	MRPS35	NA	NA	-0.0970694	0.87387	NA	NA
rs398675	rs398675	12	27696460	MRPS35	-0.191766	0.840748	-0.224024	0.573199	NA	NA
rs4930827	rs4930827	12	28744090	MRPS35	-0.133369	0.810758	NA	NA	NA	NA
rs4931155	NA	12	27729089	MRPS35	0.301704	0.817637	NA	NA	NA	NA
rs4931235	rs4931235	12	27819562	MRPS35	0.118164	0.873987	NA	NA	NA	NA
rs57332745	rs57332745	12	27979103	MRPS35	NA	NA	-0.128782	0.761348	NA	NA
rs58742209	rs58742209	12	27587500	MRPS35	0.26997	0.868143	NA	NA	NA	NA
rs59468271	rs59468271	12	28067793	MRPS35	0.200941	0.863508	0.206296	0.779047	NA	NA
rs6487604	rs6487604	12	27524824	MRPS35	-0.17984	0.622878	-0.148052	0.671457	NA	NA
rs7300833	rs7300833	12	27550710	MRPS35	NA	NA	0.161653	0.847815	NA	NA
rs73084343	rs73084343	12	27799861	MRPS35	NA	NA	-0.137025	0.847289	NA	NA
rs74076316	rs74076316	12	27627541	MRPS35	NA	NA	0.191442	0.877671	NA	NA
rs7959382	rs7959382	12	27441511	MRPS35	0.150112	0.867517	NA	NA	NA	NA
rs7959720	rs7959720	12	27441832	MRPS35	-0.163448	0.672899	-0.117658	0.812233	NA	NA
rs7980626	rs7980626	12	26873440	MRPS35	0.126245	0.854571	0.135655	0.719827	NA	NA
rs79890661	rs79890661	12	27856848	MRPS35	0.189886	0.868365	NA	NA	NA	NA
rs841614	rs841614	12	27304878	MRPS35	0.162066	0.866174	NA	NA	NA	NA
rs9668377	rs9668377	12	27424271	MRPS35	-0.183256	0.696202	-0.123351	0.855038	NA	NA
rs987547	rs987547	12	27715010	MRPS35	NA	NA	0.125563	0.743724	NA	NA
JHU_12.64695733	rs7975822	12	64695734	MSRB3	0.563008	0.844531	NA	NA	NA	NA
JHU_12.64700189	NA	12	64700190	MSRB3	1.27532	0.851294	NA	NA	NA	NA
JHU_12.64891395	rs200603336	12	64891396	MSRB3	0.915771	0.832744	NA	NA	NA	NA
JHU_12.64934165	rs7968623	12	64934166	MSRB3	NA	NA	-0.829898	0.786327	NA	NA
JHU_12.64938394	rs367758875	12	64938395	MSRB3	-0.747176	0.88125	NA	NA	NA	NA
JHU_12.65830967	rs112327664	12	65830968	MSRB3	NA	NA	-1.39855	0.63738	NA	NA
JHU_12.66123666	rs75257945	12	66123667	MSRB3	1.07665	0.848983	NA	NA	NA	NA
JHU_12.66140496	NA	12	66140497	MSRB3	-1.09464	0.869887	NA	NA	NA	NA
JHU_12.66299762	rs189911780	12	66299763	MSRB3	0.625528	0.795347	NA	NA	NA	NA
JHU_12.66649162	rs11176100	12	66649163	MSRB3	1.16071	0.706257	NA	NA	NA	NA
JHU_12.66658461	rs57747494	12	66658462	MSRB3	NA	NA	1.10057	0.777144	NA	NA
JHU_12.66661172	rs373981529	12	66661173	MSRB3	NA	NA	0.556093	0.880113	NA	NA
rs1009211	rs1009211	12	66687645	MSRB3	-0.709555	0.828201	NA	NA	NA	NA
rs10467145	rs10467145	12	66424318	MSRB3	NA	NA	0.737736	0.800703	NA	NA
rs10748037	rs10748037	12	66664573	MSRB3	NA	NA	0.805851	0.857102	NA	NA
rs10784411	rs10784411	12	64855927	MSRB3	-0.926898	0.809632	NA	NA	NA	NA
rs10878255	rs10878255	12	65664975	MSRB3	-0.801411	0.757079	NA	NA	NA	NA
rs10878264	rs10878264	12	65759522	MSRB3	1.0029	0.849348	NA	NA	NA	NA
rs10878344	rs10878344	12	66303735	MSRB3	0.522212	0.88125	NA	NA	NA	NA
rs10878366	rs10878366	12	66422374	MSRB3	-0.626584	0.855688	NA	NA	NA	NA
rs11175711	rs11175711	12	65670821	MSRB3	0.73372	0.864165	NA	NA	NA	NA
rs11175794	rs11175794	12	65910217	MSRB3	-0.744624	0.783308	NA	NA	NA	NA
rs11175970	rs11175970	12	66324590	MSRB3	-1.12606	0.866886	NA	NA	NA	NA
rs11176137	rs11176137	12	66701001	MSRB3	0.903807	0.652635	NA	NA	NA	NA
rs1144424	rs1144424	12	65280719	MSRB3	0.601879	0.858424	NA	NA	NA	NA
rs1147094	rs1147094	12	65147371	MSRB3	NA	NA	0.722732	0.838491	NA	NA
rs1152915	rs1152915	12	66634658	MSRB3	NA	NA	-0.948293	0.836886	NA	NA
rs1168330	rs1168330	12	66763167	MSRB3	1.35168	0.748195	NA	NA	NA	NA
rs1168757	NA	12	66594116	MSRB3	-0.783452	0.729178	NA	NA	NA	NA
rs11837890	rs11837890	12	64863983	MSRB3	0.915771	0.832744	NA	NA	NA	NA
rs12307564	rs12307564	12	65103265	MSRB3	NA	NA	-0.7206	0.873229	NA	NA
rs1244872	rs1244872	12	65074345	MSRB3	NA	NA	0.913478	0.80797	NA	NA
rs1494505	rs1494505	12	65810174	MSRB3	-0.613792	0.852854	NA	NA	NA	NA
rs1532326	rs1532326	12	65917188	MSRB3	0.903559	0.690548	NA	NA	NA	NA
rs17100448	rs17100448	12	64961684	MSRB3	NA	NA	-0.534002	0.878393	NA	NA
rs17102070	rs17102070	12	66480197	MSRB3	1.05282	0.714141	NA	NA	NA	NA
rs17120527	rs17120527	12	65016300	MSRB3	NA	NA	-0.711376	0.820558	NA	NA
rs17854945	rs17854945	12	66605228	MSRB3	-0.67368	0.812963	NA	NA	NA	NA
rs1882200	rs1882200	12	66597701	MSRB3	-0.945597	0.728716	-0.798359	0.835419	NA	NA
rs1921082	rs1921082	12	66573061	MSRB3	0.586338	0.859056	NA	NA	NA	NA
rs1967338	rs1967338	12	66563103	MSRB3	1.13853	0.531954	NA	NA	NA	NA
rs1993997	rs1993997	12	66393817	MSRB3	0.573811	0.882403	NA	NA	NA	NA
rs2088169	rs2088169	12	66660003	MSRB3	0.720923	0.880762	NA	NA	NA	NA
rs289061	rs289061	12	66677815	MSRB3	-0.760678	0.786913	-0.745676	0.793664	NA	NA
rs289067	rs289067	12	66662280	MSRB3	0.956282	0.690311	NA	NA	NA	NA
rs35605829	rs35605829	12	66698837	MSRB3	1.4155	0.380947	NA	NA	NA	NA
rs4460842	rs4460842	12	66107157	MSRB3	0.569911	0.873368	NA	NA	NA	NA
rs4964110	rs4964110	12	64930823	MSRB3	NA	NA	-0.829898	0.786327	NA	NA
rs7294620	rs7294620	12	66429709	MSRB3	NA	NA	-0.593523	0.867514	NA	NA
rs7298592	rs7298592	12	66099730	MSRB3	NA	NA	0.592084	0.847762	NA	NA
rs7306720	rs7306720	12	66486791	MSRB3	0.560895	0.875524	NA	NA	NA	NA
rs74100903	rs74100903	12	66073597	MSRB3	0.669893	0.867063	NA	NA	NA	NA
rs74100947	rs74100947	12	66162091	MSRB3	NA	NA	-0.905899	0.875067	NA	NA
rs76222234	rs76222234	12	66655051	MSRB3	NA	NA	1.10057	0.777144	NA	NA
rs7972091	rs7972091	12	66128647	MSRB3	-1.16231	0.800422	NA	NA	NA	NA
rs7979584	rs7979584	12	65864251	MSRB3	-0.60937	0.870008	NA	NA	NA	NA
rs964063	rs964063	12	65897490	MSRB3	-0.844239	0.742246	NA	NA	NA	NA
rs9668269	rs9668269	12	65680026	MSRB3	-0.976044	0.626549	NA	NA	NA	NA
rs9943850	rs9943850	12	65063971	MSRB3	NA	NA	-0.668318	0.814127	NA	NA
JHU_12.106421228	rs7967157	12	106421229	MTERF2	0.273459	0.838901	NA	NA	NA	NA
JHU_12.106921727	rs74319541	12	106921728	MTERF2	-0.344572	0.65831	NA	NA	NA	NA
JHU_12.107080639	rs12321625	12	107080640	MTERF2	0.301668	0.818574	NA	NA	NA	NA
JHU_12.107316566	rs114672886	12	107316567	MTERF2	0.542936	0.842832	NA	NA	NA	NA
JHU_12.107337080	NA	12	107337081	MTERF2	NA	NA	-0.200647	0.846053	NA	NA
JHU_12.107381139	rs2287161	12	107381140	MTERF2	NA	NA	-0.362304	0.38332	NA	NA
JHU_12.107453859	rs79183764	12	107453860	MTERF2	-0.326387	0.734655	-0.251739	0.789087	NA	NA
JHU_12.108203365	rs10861792	12	108203366	MTERF2	-0.256503	0.866424	NA	NA	NA	NA
kgp5143444	rs4964518	12	107466217	MTERF2	0.235702	0.879498	0.360511	0.223125	NA	NA
rs10450761	rs10450761	12	107043432	MTERF2	0.275761	0.796521	NA	NA	NA	NA
rs10507218	rs10507218	12	108207233	MTERF2	0.288203	0.831546	NA	NA	NA	NA
rs1056560	rs1056560	12	107385610	MTERF2	NA	NA	0.314944	0.539243	NA	NA
rs10746091	rs10746091	12	107842206	MTERF2	NA	NA	0.239157	0.702387	NA	NA
rs10778528	rs10778528	12	107473962	MTERF2	0.23746	0.878717	NA	NA	NA	NA
rs10861547	rs10861547	12	106432152	MTERF2	NA	NA	-0.389262	0.858192	NA	NA
rs10861562	rs10861562	12	106620637	MTERF2	NA	NA	-0.30524	0.733283	NA	NA
rs10861654	rs10861654	12	107122896	MTERF2	0.30215	0.814406	NA	NA	NA	NA
rs11113367	rs11113367	12	107914579	MTERF2	NA	NA	-0.284614	0.541377	NA	NA
rs11113371	rs11113371	12	107918751	MTERF2	NA	NA	-0.319228	0.466541	NA	NA
rs11113377	rs11113377	12	107921643	MTERF2	NA	NA	0.22451	0.857457	NA	NA
rs11113399	rs11113399	12	107966276	MTERF2	NA	NA	-0.250527	0.859066	NA	NA
rs112988127	rs112988127	12	108209167	MTERF2	-0.23801	0.872464	NA	NA	NA	NA
rs114669242	rs114669242	12	106618318	MTERF2	-0.40656	0.86763	NA	NA	NA	NA
rs1148425	rs1148425	12	106643941	MTERF2	NA	NA	0.217496	0.849333	NA	NA
rs1148434	rs1148434	12	106580623	MTERF2	NA	NA	0.305207	0.75354	NA	NA
rs115255427	rs115255427	12	107335198	MTERF2	0.542936	0.842832	NA	NA	NA	NA
rs12297646	rs12297646	12	106415328	MTERF2	0.364534	0.445725	NA	NA	NA	NA
rs12316982	rs12316982	12	106506448	MTERF2	0.263323	0.839241	NA	NA	NA	NA
rs12318540	rs12318540	12	106507085	MTERF2	-0.371196	0.745601	NA	NA	NA	NA
rs1558784	rs1558784	12	107910533	MTERF2	NA	NA	0.274661	0.621662	NA	NA
rs1560755	rs1560755	12	106414322	MTERF2	0.37989	0.811143	NA	NA	NA	NA
rs17038089	rs17038089	12	106474725	MTERF2	-0.421511	0.832024	NA	NA	NA	NA
rs17757562	rs17757562	12	107987125	MTERF2	-0.302686	0.861868	NA	NA	NA	NA
rs2024518	rs2024518	12	107296902	MTERF2	0.393334	0.662338	NA	NA	NA	NA
rs2217076	rs2217076	12	107053685	MTERF2	0.255272	0.850822	NA	NA	NA	NA
rs2251027	rs2251027	12	106480450	MTERF2	0.282758	0.814364	NA	NA	NA	NA
rs2252929	rs2252929	12	106740540	MTERF2	0.330508	0.575635	NA	NA	NA	NA
rs2374622	NA	12	106935136	MTERF2	-0.287261	0.808231	NA	NA	NA	NA
rs2374656	rs2374656	12	107380411	MTERF2	NA	NA	-0.234128	0.846536	NA	NA
rs2374674	rs2374674	12	107504730	MTERF2	NA	NA	0.513542	0.125269	NA	NA
rs2374728	rs2374728	12	108227299	MTERF2	0.339756	0.707304	NA	NA	NA	NA
rs34522532	rs34522532	12	107034850	MTERF2	-0.263991	0.836167	NA	NA	NA	NA
rs3782695	rs3782695	12	106511173	MTERF2	0.551388	0.846841	NA	NA	NA	NA
rs3851636	rs3851636	12	106929121	MTERF2	0.298034	0.825331	-0.215413	0.878911	NA	NA
rs3891355	rs3891355	12	106950695	MTERF2	NA	NA	-0.467111	0.764576	NA	NA
rs4335639	rs4335639	12	107148883	MTERF2	0.25006	0.849146	NA	NA	NA	NA
rs4964596	rs4964596	12	107917634	MTERF2	NA	NA	0.345818	0.202332	NA	NA
rs55678155	rs55678155	12	106813863	MTERF2	-0.269253	0.877297	NA	NA	NA	NA
rs56367034	rs56367034	12	106416232	MTERF2	-0.341217	0.873161	NA	NA	NA	NA
rs61940196	rs61940196	12	106438190	MTERF2	0.228685	0.867895	0.203856	0.846259	NA	NA
rs6539267	rs6539267	12	106785554	MTERF2	NA	NA	-0.319871	0.876993	NA	NA
rs6539346	NA	12	107937146	MTERF2	NA	NA	-0.258194	0.858382	NA	NA
rs7132971	rs7132971	12	106720355	MTERF2	NA	NA	-0.216447	0.862358	NA	NA
rs7303842	rs7303842	12	107426172	MTERF2	-0.36112	0.618435	-0.264129	0.76137	NA	NA
rs7307637	rs7307637	12	108323200	MTERF2	NA	NA	-0.195843	0.848448	NA	NA
rs7313912	rs7313912	12	106427429	MTERF2	0.28007	0.818619	NA	NA	NA	NA
rs736787	rs736787	12	106471254	MTERF2	NA	NA	0.253832	0.871502	NA	NA
rs744347	rs744347	12	106424952	MTERF2	0.263727	0.843905	NA	NA	NA	NA
rs76707043	rs76707043	12	108340745	MTERF2	NA	NA	-0.484253	0.82725	NA	NA
rs78596191	rs78596191	12	106459322	MTERF2	0.309461	0.814336	NA	NA	NA	NA
rs7959575	rs7959575	12	106621530	MTERF2	NA	NA	-0.324065	0.801333	NA	NA
rs7976734	rs7976734	12	108201718	MTERF2	-0.265335	0.859056	NA	NA	NA	NA
rs919837	rs919837	12	106507724	MTERF2	0.420361	0.851678	NA	NA	NA	NA
JHU_12.109490400	NA	12	109490401	MVK	NA	NA	-0.396006	0.841375	NA	NA
JHU_12.110238216	NA	12	110238217	MVK	NA	NA	-0.325098	0.874349	NA	NA
rs10850058	rs10850058	12	109781567	MVK	-0.242461	0.871883	NA	NA	NA	NA
rs11613784	rs11613784	12	109649012	MVK	NA	NA	-0.849898	0.777881	NA	NA
rs12316216	rs12316216	12	109493655	MVK	NA	NA	-0.63061	0.681805	NA	NA
rs12426962	rs12426962	12	110115704	MVK	NA	NA	-0.588151	0.835729	NA	NA
rs1345421	rs1345421	12	109085035	MVK	-0.253694	0.860726	NA	NA	NA	NA
rs1861809	rs1861809	12	110245588	MVK	NA	NA	-0.483542	0.709974	NA	NA
rs1861810	rs1861810	12	110224922	MVK	NA	NA	0.594781	0.712849	NA	NA
rs2075263	rs2075263	12	109704325	MVK	0.258913	0.879796	NA	NA	NA	NA
rs2338568	rs2338568	12	110264165	MVK	NA	NA	-0.390605	0.854794	NA	NA
rs2436631	rs2436631	12	109569946	MVK	0.270765	0.876661	NA	NA	NA	NA
rs35035512	rs35035512	12	110086928	MVK	NA	NA	0.36916	0.852008	NA	NA
rs4766615	rs4766615	12	110060130	MVK	NA	NA	0.33268	0.876965	NA	NA
rs61934340	rs61934340	12	109669430	MVK	-0.439842	0.542082	NA	NA	NA	NA
rs6606739	rs6606739	12	110115614	MVK	-0.237809	0.878032	0.346521	0.86349	NA	NA
rs7137083	rs7137083	12	109493896	MVK	NA	NA	-0.374345	0.861229	NA	NA
rs7307171	rs7307171	12	110172974	MVK	NA	NA	0.343114	0.847822	NA	NA
rs7307931	rs7307931	12	110087995	MVK	NA	NA	0.299809	0.845581	NA	NA
rs7955608	rs7955608	12	109726560	MVK	NA	NA	-0.3982	0.730847	NA	NA
rs7959782	rs7959782	12	109725688	MVK	NA	NA	-1.07974	0.321132	NA	NA
JHU_12.55678909	rs113783265	12	55678910	MYL6	-0.247152	0.871104	NA	NA	NA	NA
JHU_12.56354321	NA	12	56354322	MYL6	NA	NA	0.1366	0.853414	NA	NA
rs10876788	rs10876788	12	55877709	MYL6	0.162897	0.878216	NA	NA	NA	NA
rs11171511	rs11171511	12	55894216	MYL6	-0.199449	0.648691	NA	NA	NA	NA
rs11171528	rs11171528	12	55906893	MYL6	-0.199449	0.648691	NA	NA	NA	NA
rs112475102	rs112475102	12	55688703	MYL6	-0.319596	0.821297	NA	NA	NA	NA
rs113209756	rs113209756	12	55688952	MYL6	-0.319596	0.821297	NA	NA	NA	NA
rs113546140	NA	12	56774204	MYL6	-0.323543	0.816261	NA	NA	NA	NA
rs12230513	rs12230513	12	55916780	MYL6	-0.264824	0.796464	-0.226118	0.616426	NA	NA
rs12580194	rs12580194	12	55696558	MYL6	-0.123923	0.853223	NA	NA	NA	NA
rs61733875	rs61733875	12	56815717	MYL6	NA	NA	-0.120483	0.877136	NA	NA
rs73327795	rs73327795	12	55820927	MYL6	0.270458	0.802191	NA	NA	NA	NA
rs75303496	rs75303496	12	55688454	MYL6	-0.291886	0.386036	-0.12945	0.865002	NA	NA
rs77509477	rs77509477	12	55714066	MYL6	0.172267	0.866853	NA	NA	NA	NA
JHU_12.55763708	NA	12	55763709	MYL6B	NA	NA	-0.483351	0.611286	NA	NA
JHU_12.55814931	rs146807439	12	55814932	MYL6B	NA	NA	-0.431481	0.681793	NA	NA
JHU_12.56354321	NA	12	56354322	MYL6B	-0.583848	0.69444	NA	NA	NA	NA
JHU_12.56604419	rs79677444	12	56604420	MYL6B	NA	NA	0.225945	0.802083	NA	NA
JHU_12.57050052	rs1465082	12	57050053	MYL6B	0.356211	0.825007	NA	NA	NA	NA
JHU_12.57140460	rs2958129	12	57140461	MYL6B	-0.341651	0.792322	NA	NA	NA	NA
JHU_12.57255955	rs377661224	12	57255956	MYL6B	NA	NA	0.239533	0.875063	NA	NA
JHU_12.57540750	rs7968719	12	57540751	MYL6B	0.309486	0.834359	NA	NA	NA	NA
exm2267353	rs7980521	12	56535251	MYL6B	-0.306864	0.862653	-0.170899	0.875117	NA	NA
kgp19018492	rs4301822	12	56755058	MYL6B	NA	NA	0.175366	0.876929	NA	NA
rs10876820	rs10876820	12	55978465	MYL6B	-0.314177	0.863839	-0.194458	0.838516	NA	NA
rs10876921	rs10876921	12	57176186	MYL6B	-0.317627	0.854835	NA	NA	NA	NA
rs10876966	rs10876966	12	57543572	MYL6B	-0.700039	0.859056	NA	NA	NA	NA
rs1107479	rs1107479	12	57030686	MYL6B	-0.338416	0.838097	NA	NA	NA	NA
rs11171579	rs11171579	12	55975016	MYL6B	-0.314177	0.863839	-0.194458	0.838516	NA	NA
rs11171781	rs11171781	12	56627273	MYL6B	NA	NA	0.173119	0.860151	NA	NA
rs112934405	rs112934405	12	57514812	MYL6B	NA	NA	-0.429488	0.836918	NA	NA
rs12321987	rs12321987	12	57288449	MYL6B	NA	NA	-0.188903	0.808745	NA	NA
rs17117879	rs17117879	12	56082012	MYL6B	NA	NA	0.428404	0.832126	NA	NA
rs17117883	rs17117883	12	56082025	MYL6B	NA	NA	0.361092	0.877563	NA	NA
rs2035081	rs2035081	12	57125879	MYL6B	-0.341651	0.792322	NA	NA	NA	NA
rs2292239	rs2292239	12	56482180	MYL6B	NA	NA	-0.166748	0.866834	NA	NA
rs2695784	rs2695784	12	56586444	MYL6B	NA	NA	0.203161	0.839265	NA	NA
rs2926747	rs2926747	12	57109931	MYL6B	-0.295207	0.866072	NA	NA	NA	NA
rs2950390	rs2950390	12	57055291	MYL6B	0.319865	0.862983	NA	NA	NA	NA
rs2958127	rs2958127	12	57114307	MYL6B	-0.341651	0.792322	NA	NA	NA	NA
rs2958154	rs2958154	12	57065713	MYL6B	0.319865	0.862983	NA	NA	NA	NA
rs3213122	rs3213122	12	56363666	MYL6B	-0.526452	0.817453	NA	NA	NA	NA
rs4633499	rs4633499	12	57269264	MYL6B	-0.512663	0.720329	-0.307984	0.664779	NA	NA
rs61752491	rs61752491	12	56351000	MYL6B	NA	NA	-0.27079	0.826378	NA	NA
rs67134170	rs67134170	12	56597184	MYL6B	NA	NA	-0.286655	0.378475	NA	NA
rs7132347	rs7132347	12	55714876	MYL6B	NA	NA	0.218718	0.833188	NA	NA
rs7132431	rs7132431	12	55714772	MYL6B	NA	NA	0.19811	0.870655	NA	NA
rs7302060	rs7302060	12	56829092	MYL6B	NA	NA	0.232899	0.879376	NA	NA
rs73119213	rs73119213	12	56103744	MYL6B	0.520591	0.85984	0.369782	0.745019	NA	NA
rs73342535	rs73342535	12	57544620	MYL6B	0.401243	0.733626	NA	NA	NA	NA
rs772262	rs772262	12	56163734	MYL6B	-0.41947	0.842846	NA	NA	NA	NA
rs7967439	rs7967439	12	57279756	MYL6B	NA	NA	-0.169938	0.864294	NA	NA
JHU_12.56533379	rs78506639	12	56533380	MYO1A	0.521589	0.870456	NA	NA	NA	NA
JHU_12.56645479	NA	12	56645480	MYO1A	1.19201	0.29189	NA	NA	NA	NA
JHU_12.57540750	rs7968719	12	57540751	MYO1A	0.546328	0.845088	NA	NA	NA	NA
JHU_12.57937141	NA	12	57937142	MYO1A	NA	NA	0.768552	0.753094	NA	NA
JHU_12.57997235	NA	12	57997236	MYO1A	NA	NA	-0.985064	0.857102	NA	NA
rs10431552	rs10431552	12	58178148	MYO1A	-1.62692	0.362174	NA	NA	NA	NA
rs10876933	rs10876933	12	57221865	MYO1A	0.672643	0.821155	NA	NA	NA	NA
rs10876966	rs10876966	12	57543572	MYO1A	NA	NA	-1.10684	0.875141	NA	NA
rs11171745	rs11171745	12	56512671	MYO1A	0.595333	0.820247	NA	NA	NA	NA
rs11171781	rs11171781	12	56627273	MYO1A	0.697892	0.718509	NA	NA	NA	NA
rs11172344	rs11172344	12	58193448	MYO1A	-0.697387	0.872957	NA	NA	NA	NA
rs114543757	rs114543757	12	57861913	MYO1A	NA	NA	-1.02909	0.798425	NA	NA
rs114895142	rs114895142	12	58009799	MYO1A	NA	NA	-1.02712	0.821484	NA	NA
rs115447581	rs115447581	12	57957721	MYO1A	NA	NA	-0.761238	0.793264	NA	NA
rs11834728	rs11834728	12	56561241	MYO1A	0.706632	0.752399	NA	NA	NA	NA
rs1689512	rs1689512	12	56510637	MYO1A	0.595333	0.820247	NA	NA	NA	NA
rs1846400	rs1846400	12	57293436	MYO1A	0.64363	0.779901	NA	NA	NA	NA
rs201728675	rs201728675	12	56599353	MYO1A	0.740862	0.802098	NA	NA	NA	NA
rs34551572	rs34551572	12	57920368	MYO1A	NA	NA	0.703706	0.819827	NA	NA
rs3759091	rs3759091	12	56956213	MYO1A	NA	NA	0.504529	0.864452	NA	NA
rs4760259	rs4760259	12	57860826	MYO1A	NA	NA	-0.571107	0.827748	NA	NA
rs55852335	rs55852335	12	57853335	MYO1A	NA	NA	-1.49214	0.757018	NA	NA
rs59480951	rs59480951	12	56714160	MYO1A	0.994438	0.522586	NA	NA	NA	NA
rs7398375	rs7398375	12	57540848	MYO1A	NA	NA	0.675852	0.864418	NA	NA
rs7977273	rs7977273	12	56583644	MYO1A	-0.580713	0.862653	NA	NA	NA	NA
rs941207	rs941207	12	57023284	MYO1A	-0.990092	0.879672	NA	NA	NA	NA
JHU_12.108989082	rs78866759	12	108989083	MYO1H	0.65475	0.840855	NA	NA	NA	NA
JHU_12.109019242	rs41471245	12	109019243	MYO1H	0.686447	0.864141	NA	NA	NA	NA
JHU_12.109360726	rs140591609	12	109360727	MYO1H	-0.481115	0.865642	NA	NA	NA	NA
JHU_12.109519411	NA	12	109519412	MYO1H	0.821522	0.848322	NA	NA	NA	NA
JHU_12.109890641	rs73194272	12	109890642	MYO1H	NA	NA	-0.515426	0.815815	NA	NA
JHU_12.110874560	rs201418319	12	110874561	MYO1H	NA	NA	-0.896686	0.746786	NA	NA
rs10774932	rs10774932	12	110279866	MYO1H	-0.445354	0.847579	NA	NA	NA	NA
rs10778656	rs10778656	12	109133588	MYO1H	-0.386663	0.881049	NA	NA	NA	NA
rs10778670	rs10778670	12	109322744	MYO1H	0.51487	0.817947	NA	NA	NA	NA
rs10861950	rs10861950	12	108978949	MYO1H	-0.402154	0.875629	NA	NA	NA	NA
rs10861970	rs10861970	12	109221013	MYO1H	-0.575434	0.735078	NA	NA	NA	NA
rs10861980	rs10861980	12	109310854	MYO1H	NA	NA	-0.484184	0.843413	NA	NA
rs11067838	rs11067838	12	110118541	MYO1H	0.596327	0.847202	-0.671669	0.78863	NA	NA
rs11113894	rs11113894	12	108841863	MYO1H	-0.737566	0.800749	NA	NA	NA	NA
rs11114006	rs11114006	12	108992917	MYO1H	-0.638901	0.836282	NA	NA	NA	NA
rs11114066	rs11114066	12	109229436	MYO1H	-0.556177	0.739802	NA	NA	NA	NA
rs11114100	rs11114100	12	109322051	MYO1H	0.617513	0.794744	NA	NA	NA	NA
rs12314392	rs12314392	12	110010866	MYO1H	NA	NA	0.481374	0.867901	NA	NA
rs12580798	rs12580798	12	109567410	MYO1H	NA	NA	0.713963	0.853345	NA	NA
rs1654870	NA	12	109580969	MYO1H	0.914039	0.825593	NA	NA	NA	NA
rs17040943	rs17040943	12	109180955	MYO1H	-0.886745	0.622379	NA	NA	NA	NA
rs2075432	rs2075432	12	109874230	MYO1H	NA	NA	0.523412	0.844298	NA	NA
rs2111213	rs2111213	12	109004443	MYO1H	-0.655687	0.806406	NA	NA	NA	NA
rs2228315	rs2228315	12	109017898	MYO1H	0.758584	0.384111	NA	NA	NA	NA
rs2559883	rs2559883	12	108807177	MYO1H	-0.909472	0.539365	NA	NA	NA	NA
rs34263	rs34263	12	109552849	MYO1H	0.434738	0.847202	NA	NA	NA	NA
rs34276	rs34276	12	109602736	MYO1H	0.705964	0.834221	NA	NA	NA	NA
rs34675217	rs34675217	12	108884526	MYO1H	0.786383	0.872588	NA	NA	NA	NA
rs35173621	rs35173621	12	108859470	MYO1H	-1.10852	0.572001	NA	NA	NA	NA
rs3742037	rs3742037	12	110226379	MYO1H	0.901337	0.847842	NA	NA	NA	NA
rs4766631	rs4766631	12	110220464	MYO1H	NA	NA	0.581092	0.767333	NA	NA
rs4766646	rs4766646	12	110398145	MYO1H	-0.978771	0.823678	NA	NA	NA	NA
rs59093558	rs59093558	12	109136457	MYO1H	NA	NA	0.644693	0.867361	NA	NA
rs60760666	rs60760666	12	109730790	MYO1H	0.789742	0.794031	NA	NA	NA	NA
rs6539460	rs6539460	12	109284478	MYO1H	NA	NA	-0.518297	0.818504	NA	NA
rs7135947	rs7135947	12	109629457	MYO1H	0.787744	0.828994	NA	NA	NA	NA
rs7305045	rs7305045	12	109561036	MYO1H	0.556881	0.857557	NA	NA	NA	NA
rs7309283	rs7309283	12	109156699	MYO1H	0.517061	0.856283	NA	NA	NA	NA
rs7311959	rs7311959	12	109216904	MYO1H	0.588115	0.750357	NA	NA	NA	NA
rs7313777	rs7313777	12	110128952	MYO1H	NA	NA	-0.758892	0.770932	NA	NA
rs74755769	rs74755769	12	109600318	MYO1H	-0.830954	0.861847	NA	NA	NA	NA
rs75619905	rs75619905	12	108986151	MYO1H	0.65475	0.840855	NA	NA	NA	NA
rs77877120	rs77877120	12	110269516	MYO1H	NA	NA	-0.727184	0.783588	NA	NA
rs7957938	rs7957938	12	110316963	MYO1H	NA	NA	-0.646865	0.647782	NA	NA
rs7959737	rs7959737	12	110150552	MYO1H	-0.60857	0.862983	NA	NA	NA	NA
rs8179116	rs8179116	12	109025427	MYO1H	0.859556	0.828304	NA	NA	NA	NA
rs8179139	NA	12	109018469	MYO1H	NA	NA	-0.460627	0.86132	NA	NA
rs9668031	rs9668031	12	109014315	MYO1H	-0.582832	0.735536	NA	NA	NA	NA
JHU_12.111760548	rs113568607	12	111760549	NAA25	0.199133	0.867921	NA	NA	NA	NA
JHU_12.111843515	rs75390213	12	111843516	NAA25	0.272073	0.836652	NA	NA	NA	NA
JHU_12.112615180	rs12301331	12	112615181	NAA25	0.206219	0.792428	NA	NA	NA	NA
JHU_12.113264300	NA	12	113264301	NAA25	NA	NA	0.121691	0.852292	NA	NA
JHU_12.113279510	rs111827970	12	113279511	NAA25	0.228385	0.808666	NA	NA	NA	NA
JHU_12.113287911	rs113359509	12	113287912	NAA25	0.228385	0.808666	NA	NA	NA	NA
JHU_12.113308505	rs112898822	12	113308506	NAA25	0.264909	0.829604	NA	NA	NA	NA
JHU_12.113308525	rs112345806	12	113308526	NAA25	0.264909	0.829604	NA	NA	NA	NA
exm2271796	rs7294902	12	112354531	NAA25	-0.125535	0.868721	NA	NA	NA	NA
rs10219736	rs10219736	12	111788402	NAA25	-0.131524	0.849864	NA	NA	NA	NA
rs10744790	rs10744790	12	113409794	NAA25	-0.231027	0.844078	NA	NA	NA	NA
rs10849930	rs10849930	12	111739236	NAA25	NA	NA	-0.0978012	0.749712	NA	NA
rs10850104	rs10850104	12	113385375	NAA25	-0.271836	0.83103	NA	NA	NA	NA
rs113019698	rs113019698	12	113306398	NAA25	0.264909	0.829604	NA	NA	NA	NA
rs114027592	rs114027592	12	113456229	NAA25	NA	NA	-0.142379	0.865452	NA	NA
rs116256699	rs116256699	12	111733285	NAA25	0.267077	0.825764	NA	NA	NA	NA
rs11832660	rs11832660	12	111736014	NAA25	NA	NA	-0.126561	0.878782	NA	NA
rs12016683	rs12016683	12	112067852	NAA25	0.272073	0.836652	NA	NA	NA	NA
rs12297526	rs12297526	12	113069225	NAA25	NA	NA	0.102809	0.822327	NA	NA
rs1293746	rs1293746	12	113445768	NAA25	NA	NA	-0.14221	0.864547	NA	NA
rs1544656	rs1544656	12	113008333	NAA25	-0.10881	0.880886	NA	NA	NA	NA
rs16942470	rs16942470	12	113464649	NAA25	NA	NA	0.0898192	0.84207	NA	NA
rs1732786	rs1732786	12	113495646	NAA25	NA	NA	0.0824591	0.837969	NA	NA
rs183609828	rs183609828	12	112637960	NAA25	0.267557	0.807952	NA	NA	NA	NA
rs2073950	rs2073950	12	111894072	NAA25	-0.158233	0.846233	NA	NA	NA	NA
rs2264887	rs2264887	12	113518423	NAA25	NA	NA	0.0833565	0.869489	NA	NA
rs232923	rs232923	12	113104241	NAA25	-0.20291	0.738173	NA	NA	NA	NA
rs2701623	rs2701623	12	113522774	NAA25	-0.146828	0.834359	NA	NA	NA	NA
rs3825203	rs3825203	12	113222700	NAA25	0.123507	0.868911	-0.0776122	0.873563	NA	NA
rs4766678	rs4766678	12	113397691	NAA25	-0.231027	0.844078	NA	NA	NA	NA
rs4767021	rs4767021	12	113311672	NAA25	-0.25069	0.838041	NA	NA	NA	NA
rs57454118	rs57454118	12	112181174	NAA25	-0.146881	0.877365	NA	NA	NA	NA
rs609230	rs609230	12	112146911	NAA25	-0.146881	0.877365	NA	NA	NA	NA
rs61942232	rs61942232	12	113400826	NAA25	-0.231027	0.844078	NA	NA	NA	NA
rs7137888	NA	12	113492229	NAA25	0.271134	0.863164	NA	NA	NA	NA
rs73418722	rs73418722	12	111747385	NAA25	NA	NA	-0.126561	0.878782	NA	NA
rs75580210	rs75580210	12	113113162	NAA25	-0.258451	0.836772	NA	NA	NA	NA
rs7958375	rs7958375	12	111640017	NAA25	0.115382	0.878311	NA	NA	NA	NA
rs7960646	rs7960646	12	113433564	NAA25	NA	NA	0.0958878	0.843543	NA	NA
JHU_12.57121915	rs12317155	12	57121916	NAB2	0.487574	0.834765	NA	NA	NA	NA
JHU_12.57140460	rs2958129	12	57140461	NAB2	-0.25212	0.780977	-0.114212	0.858021	NA	NA
JHU_12.57822533	NA	12	57822534	NAB2	0.352077	0.828333	NA	NA	NA	NA
JHU_12.58481321	NA	12	58481322	NAB2	-0.351673	0.872333	NA	NA	NA	NA
exm1012846	NA	12	56626573	NAB2	-0.523221	0.825268	NA	NA	NA	NA
kgp2310377	rs7973381	12	57860046	NAB2	NA	NA	0.18403	0.841994	NA	NA
rs10783807	rs10783807	12	57266313	NAB2	0.287646	0.747131	0.117417	0.877162	NA	NA
rs10877013	rs10877013	12	58165085	NAB2	0.322131	0.812963	NA	NA	NA	NA
rs10877028	rs10877028	12	58241028	NAB2	0.430758	0.608565	NA	NA	NA	NA
rs10877030	rs10877030	12	58256714	NAB2	0.21448	0.877768	NA	NA	NA	NA
rs1599750	rs1599750	12	58242545	NAB2	0.365173	0.757733	NA	NA	NA	NA
rs1599751	rs1599751	12	58242849	NAB2	0.374805	0.741798	NA	NA	NA	NA
rs182417616	rs182417616	12	57724473	NAB2	-0.480098	0.830378	NA	NA	NA	NA
rs200030500	rs200030500	12	56944918	NAB2	-0.281211	0.808672	NA	NA	NA	NA
rs2035081	rs2035081	12	57125879	NAB2	-0.25212	0.780977	-0.114212	0.858021	NA	NA
rs2657887	rs2657887	12	56943533	NAB2	0.340202	0.874498	0.184171	0.872277	NA	NA
rs2958127	rs2958127	12	57114307	NAB2	-0.25212	0.780977	-0.114212	0.858021	NA	NA
rs4633499	rs4633499	12	57269264	NAB2	-0.296293	0.853887	-0.167246	0.829727	NA	NA
rs719750	rs719750	12	57326321	NAB2	NA	NA	-0.114682	0.877506	NA	NA
rs7314055	rs7314055	12	57317903	NAB2	-0.239802	0.86939	NA	NA	NA	NA
rs73338169	rs73338169	12	57635988	NAB2	-0.384833	0.848144	NA	NA	NA	NA
rs73339737	rs73339737	12	58470836	NAB2	NA	NA	0.157629	0.809371	NA	NA
rs75896398	rs75896398	12	58011859	NAB2	NA	NA	0.18899	0.852948	NA	NA
rs923828	rs923828	12	58015494	NAB2	-0.519558	0.794249	NA	NA	NA	NA
JHU_12.55627567	NA	12	55627568	NABP2	-0.361192	0.774558	NA	NA	NA	NA
JHU_12.55771124	rs7488163	12	55771125	NABP2	NA	NA	-0.164936	0.815023	NA	NA
JHU_12.56076662	rs73332288	12	56076663	NABP2	0.309017	0.821683	0.301733	0.725546	NA	NA
JHU_12.56354321	NA	12	56354322	NABP2	-0.201856	0.876926	NA	NA	NA	NA
JHU_12.57016776	rs113531375	12	57016777	NABP2	NA	NA	-0.271421	0.878521	NA	NA
JHU_12.57050052	rs1465082	12	57050053	NABP2	0.159518	0.84963	NA	NA	NA	NA
JHU_12.57376762	rs141346126	12	57376763	NABP2	0.140878	0.877847	NA	NA	NA	NA
JHU_12.57446809	rs112855268	12	57446810	NABP2	NA	NA	-0.197948	0.810407	NA	NA
JHU_12.57521413	NA	12	57521414	NABP2	0.288671	0.782289	NA	NA	NA	NA
JHU_12.57615491	rs116304613	12	57615492	NABP2	0.261862	0.841704	NA	NA	NA	NA
rs10876751	rs10876751	12	55759878	NABP2	0.258041	0.876689	NA	NA	NA	NA
rs10876845	rs10876845	12	56054791	NABP2	NA	NA	-0.194944	0.739064	NA	NA
rs10876915	rs10876915	12	57049064	NABP2	0.25082	0.528862	NA	NA	NA	NA
rs11171467	rs11171467	12	55846623	NABP2	NA	NA	-0.168572	0.866339	NA	NA
rs115738105	rs115738105	12	56138418	NABP2	NA	NA	-0.26576	0.782321	NA	NA
rs11834498	rs11834498	12	57113845	NABP2	NA	NA	-0.271421	0.878521	NA	NA
rs17119344	rs17119344	12	57422934	NABP2	NA	NA	-0.251541	0.706966	NA	NA
rs1800139	NA	12	57585144	NABP2	NA	NA	0.13731	0.867	NA	NA
rs1800194	rs1800194	12	57567762	NABP2	NA	NA	-0.138031	0.841957	NA	NA
rs1800974	rs1800974	12	56089357	NABP2	NA	NA	0.144976	0.86932	NA	NA
rs28428648	rs28428648	12	57042233	NABP2	0.246238	0.682363	NA	NA	NA	NA
rs2926743	rs2926743	12	57114100	NABP2	0.246238	0.682363	NA	NA	NA	NA
rs2950390	rs2950390	12	57055291	NABP2	0.163984	0.836894	NA	NA	NA	NA
rs2958149	rs2958149	12	57109792	NABP2	0.246238	0.682363	NA	NA	NA	NA
rs2958154	rs2958154	12	57065713	NABP2	0.163984	0.836894	NA	NA	NA	NA
rs35436573	rs35436573	12	56553009	NABP2	-0.242944	0.873476	NA	NA	NA	NA
rs35493121	rs35493121	12	57390038	NABP2	NA	NA	-0.201086	0.782912	NA	NA
rs4318060	rs4318060	12	55725690	NABP2	NA	NA	-0.153858	0.858192	NA	NA
rs4388990	rs4388990	12	55641295	NABP2	0.172117	0.853626	NA	NA	NA	NA
rs4575375	rs4575375	12	55721803	NABP2	NA	NA	-0.140964	0.84097	NA	NA
rs4759032	rs4759032	12	57228257	NABP2	0.176652	0.700981	NA	NA	NA	NA
rs4759035	rs4759035	12	57255135	NABP2	-0.171065	0.851094	NA	NA	NA	NA
rs61694721	rs61694721	12	57196215	NABP2	-0.27324	0.806411	NA	NA	NA	NA
rs61733970	rs61733970	12	56115643	NABP2	0.377954	0.838041	NA	NA	NA	NA
rs6581110	rs6581110	12	57267095	NABP2	-0.178782	0.776452	NA	NA	NA	NA
rs6581121	rs6581121	12	57305060	NABP2	0.166456	0.875776	NA	NA	NA	NA
rs697222	rs697222	12	57435122	NABP2	NA	NA	-0.229307	0.66359	NA	NA
rs7132600	rs7132600	12	55715048	NABP2	NA	NA	-0.153858	0.858192	NA	NA
rs7302060	rs7302060	12	56829092	NABP2	NA	NA	-0.166572	0.876535	NA	NA
rs73118432	rs73118432	12	57491774	NABP2	-0.277266	0.805577	NA	NA	NA	NA
rs73342535	rs73342535	12	57544620	NABP2	NA	NA	-0.149652	0.790912	NA	NA
rs74092333	rs74092333	12	55846890	NABP2	-0.243084	0.808582	NA	NA	NA	NA
rs74374785	rs74374785	12	56994539	NABP2	NA	NA	-0.271421	0.878521	NA	NA
rs80262739	rs80262739	12	56106658	NABP2	NA	NA	-0.204998	0.762369	NA	NA
rs80299263	rs80299263	12	56787770	NABP2	-0.198538	0.878395	NA	NA	NA	NA
JHU_12.56442465	rs76632431	12	56442466	NACA	-0.0963075	0.866855	NA	NA	NA	NA
kgp8284398	rs34697596	12	56827753	NACA	NA	NA	-0.174477	0.791508	NA	NA
rs117778870	rs117778870	12	56396395	NACA	NA	NA	-0.131558	0.86227	NA	NA
rs12368065	rs12368065	12	56946240	NACA	-0.126547	0.874418	NA	NA	NA	NA
rs3138139	NA	12	56115883	NACA	0.09677	0.862734	NA	NA	NA	NA
rs34095989	rs34095989	12	57627717	NACA	NA	NA	0.0846998	0.850354	NA	NA
rs4759017	rs4759017	12	56691600	NACA	0.185234	0.457524	NA	NA	NA	NA
rs4759035	rs4759035	12	57255135	NACA	NA	NA	-0.0789235	0.851204	NA	NA
rs705700	rs705700	12	56389293	NACA	NA	NA	-0.0699975	0.852292	NA	NA
rs7307755	rs7307755	12	56974785	NACA	-0.103145	0.87355	NA	NA	NA	NA
rs773126	rs773126	12	56395420	NACA	NA	NA	-0.0744022	0.839892	NA	NA
JHU_12.75893485	NA	12	75893486	NAP1L1	NA	NA	0.149399	0.865365	NA	NA
JHU_12.76018814	rs7970025	12	76018815	NAP1L1	-0.178313	0.859283	NA	NA	NA	NA
JHU_12.76060441	NA	12	76060442	NAP1L1	0.161552	0.738092	NA	NA	NA	NA
JHU_12.76113367	rs150675954	12	76113368	NAP1L1	NA	NA	0.226249	0.823161	NA	NA
JHU_12.76196056	NA	12	76196057	NAP1L1	-0.179049	0.882224	NA	NA	NA	NA
JHU_12.76286158	rs115661982	12	76286159	NAP1L1	NA	NA	0.266539	0.803493	NA	NA
JHU_12.76530181	rs80127306	12	76530182	NAP1L1	-0.102234	0.839729	NA	NA	NA	NA
rs10862477	rs10862477	12	77134151	NAP1L1	-0.102658	0.868236	NA	NA	NA	NA
rs10880019	rs10880019	12	76385805	NAP1L1	NA	NA	-0.177068	0.858448	NA	NA
rs11180690	rs11180690	12	76207319	NAP1L1	0.0928921	0.848268	NA	NA	NA	NA
rs1148007	rs1148007	12	75972957	NAP1L1	0.111181	0.835556	NA	NA	NA	NA
rs11540407	rs11540407	12	75900382	NAP1L1	NA	NA	0.149399	0.865365	NA	NA
rs11612781	rs11612781	12	76113785	NAP1L1	0.163423	0.875096	NA	NA	NA	NA
rs11613164	rs11613164	12	77330274	NAP1L1	-0.192891	0.804563	NA	NA	NA	NA
rs11614375	rs11614375	12	76422999	NAP1L1	-0.118949	0.715792	-0.126914	0.824576	NA	NA
rs11836890	rs11836890	12	76278177	NAP1L1	NA	NA	0.142094	0.866886	NA	NA
rs12825348	rs12825348	12	77223371	NAP1L1	-0.117412	0.690725	-0.105787	0.880145	NA	NA
rs1383102	rs1383102	12	76016961	NAP1L1	-0.121201	0.851857	NA	NA	NA	NA
rs2070162	rs2070162	12	75900588	NAP1L1	NA	NA	0.149399	0.865365	NA	NA
rs310788	rs310788	12	77432687	NAP1L1	NA	NA	-0.248867	0.76531	NA	NA
rs6582321	rs6582321	12	76374324	NAP1L1	NA	NA	-0.183028	0.867514	NA	NA
rs7311604	rs7311604	12	76286168	NAP1L1	0.0996122	0.844684	NA	NA	NA	NA
rs74103140	rs74103140	12	77022517	NAP1L1	0.123276	0.854004	NA	NA	NA	NA
rs74564915	rs74564915	12	77328474	NAP1L1	0.122697	0.860331	NA	NA	NA	NA
rs79148398	rs79148398	12	76365855	NAP1L1	0.191783	0.861712	NA	NA	NA	NA
rs7966162	rs7966162	12	77154974	NAP1L1	0.117209	0.717141	NA	NA	NA	NA
rs7972144	rs7972144	12	77144338	NAP1L1	NA	NA	0.129933	0.860216	NA	NA
rs7979548	rs7979548	12	75750513	NAP1L1	NA	NA	-0.133611	0.863082	NA	NA
rs7979759	rs7979759	12	77171794	NAP1L1	0.0864634	0.86939	NA	NA	NA	NA
JHU_12.77292702	rs11116086	12	77292703	NAV3	1.19861	0.840919	1.44826	0.84097	NA	NA
JHU_12.77695822	rs57168947	12	77695823	NAV3	NA	NA	-0.668595	0.82558	NA	NA
JHU_12.77769457	NA	12	77769458	NAV3	NA	NA	-1.06727	0.852008	NA	NA
JHU_12.77813566	rs12322037	12	77813567	NAV3	0.736125	0.837825	NA	NA	NA	NA
JHU_12.77896179	NA	12	77896180	NAV3	NA	NA	0.706178	0.795493	NA	NA
JHU_12.77946781	rs7955805	12	77946782	NAV3	NA	NA	0.566328	0.86644	NA	NA
JHU_12.78085139	NA	12	78085140	NAV3	NA	NA	1.08384	0.732272	NA	NA
JHU_12.78104904	rs59499606	12	78104905	NAV3	NA	NA	1.08384	0.732272	NA	NA
JHU_12.78228671	rs11106920	12	78228672	NAV3	NA	NA	0.808047	0.81822	NA	NA
JHU_12.78240963	rs140901851	12	78240964	NAV3	NA	NA	1.15161	0.880377	NA	NA
JHU_12.78267460	NA	12	78267461	NAV3	NA	NA	0.692748	0.844266	NA	NA
JHU_12.78304534	rs369521841	12	78304535	NAV3	0.893359	0.873487	1.05664	0.879154	NA	NA
JHU_12.78309341	rs936556	12	78309342	NAV3	0.893359	0.873487	1.05664	0.879154	NA	NA
JHU_12.79199883	rs71462193	12	79199884	NAV3	NA	NA	-0.606681	0.879446	NA	NA
JHU_12.79341131	rs1527077	12	79341132	NAV3	0.677036	0.8678	1.03286	0.738108	NA	NA
JHU_12.79341145	rs1527079	12	79341146	NAV3	0.757175	0.830875	1.16004	0.613255	NA	NA
JHU_12.79429733	NA	12	79429734	NAV3	NA	NA	0.629903	0.845	NA	NA
rs10437872	rs10437872	12	77943018	NAV3	NA	NA	0.566328	0.86644	NA	NA
rs10735309	rs10735309	12	78225374	NAV3	NA	NA	1.06754	0.829585	NA	NA
rs10745488	rs10745488	12	77771135	NAV3	0.561684	0.849132	NA	NA	NA	NA
rs10777158	rs10777158	12	77835446	NAV3	NA	NA	0.692498	0.806792	NA	NA
rs10777210	rs10777210	12	77897072	NAV3	NA	NA	0.655657	0.826885	NA	NA
rs10778053	rs10778053	12	78965788	NAV3	NA	NA	0.597905	0.88033	NA	NA
rs10859365	rs10859365	12	78176952	NAV3	-0.448805	0.871886	NA	NA	NA	NA
rs10860236	rs10860236	12	78680115	NAV3	-0.609519	0.842903	NA	NA	NA	NA
rs11105445	rs11105445	12	77892859	NAV3	NA	NA	0.642984	0.84397	NA	NA
rs11106039	rs11106039	12	78025429	NAV3	NA	NA	0.793578	0.764141	NA	NA
rs11106659	rs11106659	12	78168713	NAV3	1.00295	0.850822	NA	NA	NA	NA
rs11107229	rs11107229	12	78292761	NAV3	-1.09061	0.833432	-1.3914	0.796238	NA	NA
rs11107619	rs11107619	12	78366472	NAV3	-0.475682	0.879264	NA	NA	NA	NA
rs11108715	rs11108715	12	78589493	NAV3	NA	NA	-0.606531	0.868641	NA	NA
rs11116940	rs11116940	12	77468853	NAV3	NA	NA	-1.11512	0.785811	NA	NA
rs111665328	rs111665328	12	78289061	NAV3	NA	NA	-0.820032	0.870137	NA	NA
rs111783483	rs111783483	12	78095019	NAV3	NA	NA	-1.23361	0.839443	NA	NA
rs11615513	rs11615513	12	78253891	NAV3	NA	NA	1.01032	0.880377	NA	NA
rs1175594	rs1175594	12	77552067	NAV3	NA	NA	0.6964	0.800866	NA	NA
rs12305743	rs12305743	12	77733994	NAV3	NA	NA	-0.842113	0.476322	NA	NA
rs1242273	rs1242273	12	78328034	NAV3	NA	NA	0.614731	0.868582	NA	NA
rs12824276	rs12824276	12	77828087	NAV3	-0.980537	0.831369	NA	NA	NA	NA
rs12825649	rs12825649	12	78748419	NAV3	NA	NA	0.747865	0.787052	NA	NA
rs1402310	rs1402310	12	78238489	NAV3	NA	NA	-1.40364	0.781493	NA	NA
rs1405892	rs1405892	12	78114953	NAV3	NA	NA	-0.597645	0.824344	NA	NA
rs1467268	rs1467268	12	78886740	NAV3	NA	NA	-1.03215	0.75902	NA	NA
rs1527063	rs1527063	12	77782433	NAV3	-0.544464	0.817107	NA	NA	NA	NA
rs1551847	rs1551847	12	79291372	NAV3	NA	NA	-0.741968	0.792078	NA	NA
rs1631313	rs1631313	12	78316108	NAV3	0.857983	0.849856	0.99236	0.864002	NA	NA
rs169949	rs169949	12	78601978	NAV3	NA	NA	1.0978	0.408859	NA	NA
rs17043222	rs17043222	12	77645291	NAV3	0.935003	0.849595	NA	NA	NA	NA
rs17046094	rs17046094	12	79344826	NAV3	0.677036	0.8678	1.03286	0.738108	NA	NA
rs1717348	rs1717348	12	79001477	NAV3	NA	NA	-0.895675	0.674322	NA	NA
rs1717379	rs1717379	12	78990482	NAV3	NA	NA	-0.879343	0.664313	NA	NA
rs1726431	rs1726431	12	78562687	NAV3	NA	NA	1.03805	0.809777	NA	NA
rs1868356	rs1868356	12	77515225	NAV3	0.981349	0.866593	NA	NA	NA	NA
rs200329882	rs200329882	12	79293401	NAV3	NA	NA	-0.620886	0.871418	NA	NA
rs2369942	rs2369942	12	78154799	NAV3	0.562158	0.854809	0.860153	0.697063	NA	NA
rs2451947	rs2451947	12	77949155	NAV3	NA	NA	0.58855	0.878839	NA	NA
rs2694682	rs2694682	12	78512741	NAV3	-0.511092	0.871423	NA	NA	NA	NA
rs300432	rs300432	12	78504847	NAV3	NA	NA	-0.746264	0.841102	NA	NA
rs300448	rs300448	12	78603243	NAV3	0.610869	0.854915	1.02021	0.587365	NA	NA
rs3932148	rs3932148	12	79054263	NAV3	NA	NA	-1.17998	0.848121	NA	NA
rs407061	rs407061	12	78572746	NAV3	NA	NA	0.848532	0.764174	NA	NA
rs499418	rs499418	12	79004798	NAV3	NA	NA	-0.895675	0.674322	NA	NA
rs5012845	rs5012845	12	77893500	NAV3	NA	NA	0.669809	0.820504	NA	NA
rs61930301	rs61930301	12	77528390	NAV3	1.03027	0.834765	NA	NA	NA	NA
rs6538140	rs6538140	12	77738005	NAV3	NA	NA	-0.680146	0.783724	NA	NA
rs6538384	rs6538384	12	78214856	NAV3	NA	NA	-0.873204	0.7045	NA	NA
rs6538764	rs6538764	12	78610000	NAV3	NA	NA	-0.630295	0.862781	NA	NA
rs6539856	rs6539856	12	77381531	NAV3	-0.527742	0.879105	NA	NA	NA	NA
rs711082	rs711082	12	77909645	NAV3	NA	NA	-0.568601	0.877162	NA	NA
rs711145	rs711145	12	78124579	NAV3	NA	NA	-0.929013	0.611455	NA	NA
rs7301315	rs7301315	12	78662024	NAV3	0.651008	0.868789	NA	NA	NA	NA
rs7312302	rs7312302	12	78013663	NAV3	NA	NA	1.14642	0.673723	NA	NA
rs73134680	rs73134680	12	77814603	NAV3	-0.853597	0.748991	NA	NA	NA	NA
rs74907339	rs74907339	12	77542441	NAV3	NA	NA	-1.29548	0.696013	NA	NA
rs76495761	rs76495761	12	77467049	NAV3	NA	NA	0.970091	0.790912	NA	NA
rs771655	rs771655	12	77545429	NAV3	NA	NA	0.89399	0.60081	NA	NA
rs773478	rs773478	12	77313991	NAV3	NA	NA	0.667828	0.856852	NA	NA
rs7956860	rs7956860	12	79186339	NAV3	NA	NA	-0.677771	0.787318	NA	NA
rs795943	rs795943	12	78663467	NAV3	NA	NA	-0.604079	0.86674	NA	NA
rs7972555	rs7972555	12	77938889	NAV3	0.461028	0.877365	0.60627	0.84851	NA	NA
rs7977954	rs7977954	12	77716546	NAV3	NA	NA	-0.634948	0.868906	NA	NA
rs939457	rs939457	12	78211070	NAV3	NA	NA	1.30023	0.0874101	NA	NA
rs9805007	rs9805007	12	78010588	NAV3	NA	NA	0.668316	0.799858	NA	NA
rs981213	rs981213	12	78591249	NAV3	NA	NA	1.08489	0.416128	NA	NA
JHU_12.5803328	rs1860951	12	5803329	NCAPD2	NA	NA	-0.167833	0.855163	NA	NA
JHU_12.6016774	rs116585614	12	6016775	NCAPD2	NA	NA	-0.17323	0.86349	NA	NA
JHU_12.6142362	rs78183183	12	6142363	NCAPD2	NA	NA	-0.089264	0.86349	NA	NA
JHU_12.6409685	rs11829913	12	6409686	NCAPD2	NA	NA	0.197307	0.789264	NA	NA
JHU_12.6521118	rs73267329	12	6521119	NCAPD2	NA	NA	0.103386	0.874503	NA	NA
JHU_12.6599982	NA	12	6599983	NCAPD2	-0.113446	0.826233	-0.100944	0.822376	NA	NA
JHU_12.6883501	rs115541242	12	6883502	NCAPD2	0.189429	0.830875	NA	NA	NA	NA
JHU_12.7499399	rs77209112	12	7499400	NCAPD2	NA	NA	-0.135335	0.858192	NA	NA
rs1048402	rs1048402	12	6601175	NCAPD2	-0.113446	0.826233	-0.100944	0.822376	NA	NA
rs10492186	rs10492186	12	5679465	NCAPD2	0.105782	0.872863	NA	NA	NA	NA
rs10744690	rs10744690	12	5791043	NCAPD2	NA	NA	-0.167833	0.855163	NA	NA
rs10774435	rs10774435	12	6616120	NCAPD2	-0.126347	0.770885	NA	NA	NA	NA
rs10849329	rs10849329	12	5849572	NCAPD2	NA	NA	-0.152653	0.771082	NA	NA
rs10849426	rs10849426	12	6362158	NCAPD2	-0.145046	0.842207	NA	NA	NA	NA
rs10849439	rs10849439	12	6415331	NCAPD2	-0.123768	0.758711	NA	NA	NA	NA
rs11064254	rs11064254	12	6668724	NCAPD2	NA	NA	0.0998273	0.748159	NA	NA
rs12297113	rs12297113	12	7603345	NCAPD2	-0.120528	0.843802	NA	NA	NA	NA
rs12582976	rs12582976	12	5660337	NCAPD2	0.143239	0.548964	NA	NA	NA	NA
rs1558328	rs1558328	12	6288834	NCAPD2	-0.115592	0.859009	NA	NA	NA	NA
rs1639122	rs1639122	12	6711147	NCAPD2	NA	NA	-0.17927	0.748159	NA	NA
rs1800377	rs1800377	12	6173433	NCAPD2	-0.182971	0.68773	NA	NA	NA	NA
rs1800387	rs1800387	12	6182828	NCAPD2	-0.0982003	0.820042	NA	NA	NA	NA
rs2072372	rs2072372	12	6344600	NCAPD2	0.117135	0.880139	NA	NA	NA	NA
rs2072376	rs2072376	12	6579812	NCAPD2	NA	NA	-0.0960423	0.86349	NA	NA
rs2234649	rs2234649	12	6451363	NCAPD2	NA	NA	0.116973	0.87993	NA	NA
rs2253610	rs2253610	12	6557674	NCAPD2	-0.112114	0.779442	NA	NA	NA	NA
rs2283332	rs2283332	12	6174729	NCAPD2	-0.178665	0.732624	NA	NA	NA	NA
rs2532500	rs2532500	12	6562810	NCAPD2	NA	NA	-0.107465	0.813491	NA	NA
rs2532501	rs2532501	12	6562753	NCAPD2	NA	NA	-0.107465	0.813491	NA	NA
rs2532520	rs2532520	12	6585610	NCAPD2	NA	NA	-0.101513	0.862678	NA	NA
rs3180589	rs3180589	12	6602422	NCAPD2	-0.121372	0.780438	-0.101284	0.812333	NA	NA
rs3782924	rs3782924	12	7262154	NCAPD2	-0.116904	0.864904	NA	NA	NA	NA
rs4072796	rs4072796	12	7548996	NCAPD2	-0.100319	0.87328	NA	NA	NA	NA
rs4764519	rs4764519	12	5937958	NCAPD2	0.0985787	0.815392	NA	NA	NA	NA
rs4963517	rs4963517	12	6947800	NCAPD2	NA	NA	0.0775219	0.87262	NA	NA
rs56034848	rs56034848	12	5925035	NCAPD2	NA	NA	-0.259442	0.717958	NA	NA
rs59924684	rs59924684	12	6390305	NCAPD2	NA	NA	-0.164692	0.714308	NA	NA
rs60053534	rs60053534	12	6039956	NCAPD2	NA	NA	0.10628	0.792352	NA	NA
rs6489681	rs6489681	12	6054748	NCAPD2	NA	NA	0.150748	0.867668	NA	NA
rs6489709	rs6489709	12	6405578	NCAPD2	NA	NA	0.0862905	0.872805	NA	NA
rs6489711	rs6489711	12	6468303	NCAPD2	0.0906366	0.873443	NA	NA	NA	NA
rs6489721	rs6489721	12	6643316	NCAPD2	0.107082	0.818685	NA	NA	NA	NA
rs7136836	rs7136836	12	5937354	NCAPD2	NA	NA	-0.163246	0.761504	NA	NA
rs7137761	rs7137761	12	5950991	NCAPD2	0.191536	0.850208	NA	NA	NA	NA
rs7294478	rs7294478	12	7266805	NCAPD2	0.1045	0.860297	NA	NA	NA	NA
rs73049469	rs73049469	12	6074472	NCAPD2	0.1077	0.861885	NA	NA	NA	NA
rs7305170	rs7305170	12	7595836	NCAPD2	-0.105077	0.856709	NA	NA	NA	NA
rs7307889	rs7307889	12	5981353	NCAPD2	0.108465	0.770768	NA	NA	NA	NA
rs7316626	rs7316626	12	6691452	NCAPD2	NA	NA	0.0998273	0.748159	NA	NA
rs73255118	rs73255118	12	5918920	NCAPD2	-0.151592	0.87378	NA	NA	NA	NA
rs73264994	rs73264994	12	6169678	NCAPD2	0.134645	0.874278	NA	NA	NA	NA
rs743600	rs743600	12	6906319	NCAPD2	NA	NA	-0.163131	0.717872	NA	NA
rs7489044	rs7489044	12	6009595	NCAPD2	0.103723	0.809632	NA	NA	NA	NA
rs76983105	rs76983105	12	5959173	NCAPD2	0.188668	0.684798	NA	NA	NA	NA
rs77029775	rs77029775	12	5711005	NCAPD2	-0.209662	0.88209	NA	NA	NA	NA
rs7963015	rs7963015	12	7176618	NCAPD2	NA	NA	0.0842025	0.877099	NA	NA
rs7976498	rs7976498	12	6602433	NCAPD2	-0.121372	0.780438	-0.101284	0.812333	NA	NA
rs970023	rs970023	12	5657276	NCAPD2	0.143581	0.572174	NA	NA	NA	NA
JHU_12.54089588	rs74765193	12	54089589	NCKAP1L	-0.195995	0.863371	NA	NA	NA	NA
JHU_12.54103532	rs73305406	12	54103533	NCKAP1L	-0.138799	0.872588	NA	NA	NA	NA
JHU_12.54384763	rs61230575	12	54384764	NCKAP1L	NA	NA	0.149394	0.868024	NA	NA
JHU_12.54392169	rs113050491	12	54392170	NCKAP1L	0.146994	0.842207	NA	NA	NA	NA
JHU_12.54407859	NA	12	54407860	NCKAP1L	NA	NA	0.118409	0.86132	NA	NA
JHU_12.54476771	NA	12	54476772	NCKAP1L	NA	NA	0.112199	0.846719	NA	NA
JHU_12.54753725	NA	12	54753726	NCKAP1L	NA	NA	-0.112517	0.842089	NA	NA
JHU_12.54821926	rs61921454	12	54821927	NCKAP1L	0.123065	0.771764	NA	NA	NA	NA
JHU_12.54995078	rs1716369	12	54995079	NCKAP1L	-0.126754	0.862983	NA	NA	NA	NA
JHU_12.55055886	rs74089730	12	55055887	NCKAP1L	0.263782	0.178156	NA	NA	NA	NA
JHU_12.55216764	rs376802727	12	55216765	NCKAP1L	-0.153811	0.871483	NA	NA	NA	NA
JHU_12.55430979	rs2633415	12	55430980	NCKAP1L	NA	NA	-0.184378	0.37503	NA	NA
JHU_12.55515676	rs116739774	12	55515677	NCKAP1L	NA	NA	0.240538	0.725129	NA	NA
JHU_12.55627567	NA	12	55627568	NCKAP1L	-0.222214	0.699008	NA	NA	NA	NA
JHU_12.55678909	rs113783265	12	55678910	NCKAP1L	-0.197957	0.770765	NA	NA	NA	NA
JHU_12.55763685	rs11171438	12	55763686	NCKAP1L	-0.11245	0.870843	NA	NA	NA	NA
rs1017569	rs1017569	12	54246038	NCKAP1L	NA	NA	0.120117	0.745456	NA	NA
rs1017570	rs1017570	12	54245951	NCKAP1L	0.177472	0.861823	NA	NA	NA	NA
rs10506322	rs10506322	12	54255207	NCKAP1L	NA	NA	0.162129	0.762481	NA	NA
rs10876496	rs10876496	12	54176868	NCKAP1L	-0.126176	0.812663	NA	NA	NA	NA
rs11170837	rs11170837	12	54571270	NCKAP1L	NA	NA	-0.141752	0.644442	NA	NA
rs11170838	rs11170838	12	54571313	NCKAP1L	NA	NA	-0.107598	0.846848	NA	NA
rs11171402	rs11171402	12	55688448	NCKAP1L	0.117712	0.853537	NA	NA	NA	NA
rs11171511	rs11171511	12	55894216	NCKAP1L	NA	NA	-0.149401	0.649929	NA	NA
rs11171528	rs11171528	12	55906893	NCKAP1L	NA	NA	-0.149401	0.649929	NA	NA
rs112475102	rs112475102	12	55688703	NCKAP1L	-0.210214	0.811454	NA	NA	NA	NA
rs113209756	rs113209756	12	55688952	NCKAP1L	-0.210214	0.811454	NA	NA	NA	NA
rs114262843	rs114262843	12	54966879	NCKAP1L	NA	NA	0.154766	0.863744	NA	NA
rs114426385	rs114426385	12	54321326	NCKAP1L	NA	NA	-0.145302	0.847822	NA	NA
rs1153135	rs1153135	12	53987829	NCKAP1L	0.103201	0.798932	NA	NA	NA	NA
rs1153165	rs1153165	12	55073005	NCKAP1L	NA	NA	-0.180985	0.133005	NA	NA
rs1153182	rs1153182	12	55090572	NCKAP1L	NA	NA	-0.116917	0.644442	NA	NA
rs1153183	rs1153183	12	55091438	NCKAP1L	NA	NA	-0.155395	0.719085	NA	NA
rs11612409	NA	12	54471765	NCKAP1L	NA	NA	-0.139206	0.855862	NA	NA
rs11829986	rs11829986	12	55314829	NCKAP1L	0.0996825	0.852454	NA	NA	NA	NA
rs12230513	rs12230513	12	55916780	NCKAP1L	-0.143015	0.871416	-0.189604	0.822515	NA	NA
rs12296692	rs12296692	12	55756851	NCKAP1L	-0.08436	0.835454	NA	NA	NA	NA
rs12302148	rs12302148	12	54094927	NCKAP1L	0.131392	0.565932	NA	NA	NA	NA
rs12304658	rs12304658	12	54469588	NCKAP1L	NA	NA	0.111439	0.780777	NA	NA
rs12312272	rs12312272	12	54834568	NCKAP1L	0.120813	0.865857	NA	NA	NA	NA
rs12316789	rs12316789	12	53938808	NCKAP1L	0.0735621	0.877297	NA	NA	NA	NA
rs12316925	rs12316925	12	55092374	NCKAP1L	NA	NA	0.121117	0.646395	NA	NA
rs12322894	rs12322894	12	54553105	NCKAP1L	NA	NA	0.146159	0.651864	NA	NA
rs1249954	rs1249954	12	55106085	NCKAP1L	-0.0988974	0.868014	NA	NA	NA	NA
rs12578859	rs12578859	12	55386069	NCKAP1L	NA	NA	-0.121211	0.848475	NA	NA
rs12580194	rs12580194	12	55696558	NCKAP1L	NA	NA	-0.096704	0.841987	NA	NA
rs1270919	rs1270919	12	54803972	NCKAP1L	NA	NA	-0.108184	0.820933	NA	NA
rs1478738	rs1478738	12	55505981	NCKAP1L	NA	NA	0.15995	0.832611	NA	NA
rs1495927	rs1495927	12	55050763	NCKAP1L	NA	NA	-0.132155	0.726967	NA	NA
rs17114865	rs17114865	12	55027212	NCKAP1L	NA	NA	-0.158575	0.675729	NA	NA
rs17115699	rs17115699	12	55079182	NCKAP1L	NA	NA	0.107016	0.873229	NA	NA
rs17115919	rs17115919	12	55091889	NCKAP1L	NA	NA	0.188583	0.755205	NA	NA
rs17115973	rs17115973	12	55095795	NCKAP1L	NA	NA	-0.200406	0.862253	NA	NA
rs1795845	rs1795845	12	54903308	NCKAP1L	NA	NA	0.127997	0.764586	NA	NA
rs201489705	rs201489705	12	54821459	NCKAP1L	0.226086	0.561315	NA	NA	NA	NA
rs2067554	rs2067554	12	54455129	NCKAP1L	NA	NA	0.0887563	0.848509	NA	NA
rs2248482	rs2248482	12	55319240	NCKAP1L	NA	NA	-0.130387	0.699295	NA	NA
rs2633414	rs2633414	12	55431990	NCKAP1L	NA	NA	-0.147901	0.736262	NA	NA
rs2887885	rs2887885	12	55077399	NCKAP1L	NA	NA	0.115963	0.66091	NA	NA
rs34174834	rs34174834	12	54924146	NCKAP1L	NA	NA	0.165111	0.843059	NA	NA
rs34281379	rs34281379	12	54105889	NCKAP1L	NA	NA	-0.202226	0.824851	NA	NA
rs3782408	rs3782408	12	54964598	NCKAP1L	0.0840215	0.87215	NA	NA	NA	NA
rs3817412	rs3817412	12	54937360	NCKAP1L	NA	NA	-0.152483	0.789714	NA	NA
rs3825195	rs3825195	12	54972992	NCKAP1L	NA	NA	-0.135608	0.855575	NA	NA
rs4237808	rs4237808	12	54093797	NCKAP1L	0.0955401	0.759179	NA	NA	NA	NA
rs4759097	rs4759097	12	55075774	NCKAP1L	NA	NA	-0.142923	0.492198	NA	NA
rs56901156	NA	12	54782534	NCKAP1L	-0.0778581	0.876119	NA	NA	NA	NA
rs60486170	rs60486170	12	54541663	NCKAP1L	NA	NA	0.203791	0.688999	NA	NA
rs61621864	rs61621864	12	54827110	NCKAP1L	0.123065	0.771764	NA	NA	NA	NA
rs61921452	rs61921452	12	54809399	NCKAP1L	NA	NA	-0.188143	0.852132	NA	NA
rs6580949	rs6580949	12	53924293	NCKAP1L	0.0840389	0.841098	NA	NA	NA	NA
rs6581029	rs6581029	12	55686521	NCKAP1L	-0.0850671	0.860251	NA	NA	NA	NA
rs7136889	rs7136889	12	54437752	NCKAP1L	NA	NA	0.0912845	0.846072	NA	NA
rs7296759	rs7296759	12	54696320	NCKAP1L	NA	NA	0.132231	0.84097	NA	NA
rs7299852	rs7299852	12	54872938	NCKAP1L	-0.105482	0.858256	NA	NA	NA	NA
rs73323307	rs73323307	12	55438009	NCKAP1L	-0.158963	0.652471	NA	NA	NA	NA
rs74089999	rs74089999	12	54892220	NCKAP1L	NA	NA	0.16768	0.825443	NA	NA
rs74092309	rs74092309	12	55820104	NCKAP1L	NA	NA	-0.222054	0.678569	NA	NA
rs74240633	rs74240633	12	54592472	NCKAP1L	NA	NA	0.161875	0.861524	NA	NA
rs74813632	rs74813632	12	54353292	NCKAP1L	NA	NA	-0.185247	0.767333	NA	NA
rs74878273	rs74878273	12	55104594	NCKAP1L	NA	NA	0.189269	0.737292	NA	NA
rs75303496	rs75303496	12	55688454	NCKAP1L	NA	NA	-0.179517	0.696666	NA	NA
rs75654874	rs75654874	12	55588450	NCKAP1L	-0.222214	0.699008	NA	NA	NA	NA
rs75832892	rs75832892	12	55251656	NCKAP1L	NA	NA	-0.150704	0.87498	NA	NA
rs77078224	rs77078224	12	54877014	NCKAP1L	NA	NA	0.170665	0.793679	NA	NA
rs77509477	rs77509477	12	55714066	NCKAP1L	0.114553	0.856361	NA	NA	NA	NA
rs78712266	NA	12	54599266	NCKAP1L	NA	NA	0.110507	0.852292	NA	NA
rs7955104	rs7955104	12	54888139	NCKAP1L	0.0889059	0.872874	NA	NA	NA	NA
rs7969411	rs7969411	12	54754630	NCKAP1L	NA	NA	-0.147932	0.521603	NA	NA
rs79700585	rs79700585	12	55352393	NCKAP1L	NA	NA	0.163247	0.852824	NA	NA
rs868690	rs868690	12	55041275	NCKAP1L	NA	NA	0.100061	0.846396	NA	NA
rs882419	rs882419	12	55005341	NCKAP1L	NA	NA	-0.104617	0.846954	NA	NA
rs920777	rs920777	12	54360429	NCKAP1L	NA	NA	-0.154676	0.682654	NA	NA
rs924070	rs924070	12	55034908	NCKAP1L	NA	NA	0.11885	0.734588	NA	NA
JHU_12.49463352	NA	12	49463353	NCKAP5L	-0.144483	0.878014	-0.123786	0.750964	NA	NA
JHU_12.49522788	rs111246616	12	49522789	NCKAP5L	-0.322376	0.785204	NA	NA	NA	NA
JHU_12.49523522	NA	12	49523523	NCKAP5L	NA	NA	-0.125152	0.87489	NA	NA
JHU_12.49684489	rs113123520	12	49684490	NCKAP5L	-0.241582	0.675872	-0.129454	0.828526	NA	NA
JHU_12.49739144	NA	12	49739145	NCKAP5L	NA	NA	0.189128	0.855625	NA	NA
JHU_12.49797424	rs28407441	12	49797425	NCKAP5L	NA	NA	0.144029	0.841483	NA	NA
JHU_12.49875240	NA	12	49875241	NCKAP5L	NA	NA	0.189128	0.855625	NA	NA
JHU_12.49891729	rs60192471	12	49891730	NCKAP5L	NA	NA	0.18999	0.859062	NA	NA
JHU_12.49891925	NA	12	49891926	NCKAP5L	0.262926	0.877134	NA	NA	NA	NA
JHU_12.50112862	rs113814752	12	50112863	NCKAP5L	NA	NA	0.195672	0.859903	NA	NA
JHU_12.50293208	rs408045	12	50293209	NCKAP5L	-0.255226	0.87355	NA	NA	NA	NA
JHU_12.50293232	rs143540303	12	50293233	NCKAP5L	NA	NA	-0.265108	0.417626	NA	NA
JHU_12.50293366	rs73293477	12	50293367	NCKAP5L	NA	NA	-0.325481	0.249652	NA	NA
JHU_12.50444145	rs74090027	12	50444146	NCKAP5L	NA	NA	-0.248151	0.738418	NA	NA
JHU_12.50521881	NA	12	50521882	NCKAP5L	NA	NA	-0.180602	0.80498	NA	NA
JHU_12.50584500	NA	12	50584501	NCKAP5L	NA	NA	-0.153859	0.796537	NA	NA
JHU_12.50586787	NA	12	50586788	NCKAP5L	0.329172	0.729531	NA	NA	NA	NA
JHU_12.50820468	rs12321816	12	50820469	NCKAP5L	NA	NA	0.140141	0.711308	NA	NA
exm1002135	rs145574919	12	50536927	NCKAP5L	NA	NA	-0.300249	0.625342	NA	NA
kgp6043281	rs188949762	12	49189824	NCKAP5L	NA	NA	-0.144984	0.851475	NA	NA
rs1031477	rs1031477	12	50218644	NCKAP5L	NA	NA	-0.111793	0.858192	NA	NA
rs1044370	rs1044370	12	50570610	NCKAP5L	0.292007	0.860102	NA	NA	NA	NA
rs10506293	rs10506293	12	50796319	NCKAP5L	NA	NA	-0.111252	0.87265	NA	NA
rs10658818	rs10658818	12	49386548	NCKAP5L	-0.19808	0.789622	NA	NA	NA	NA
rs10735825	rs10735825	12	50768339	NCKAP5L	0.292007	0.860102	NA	NA	NA	NA
rs10783299	rs10783299	12	49390677	NCKAP5L	0.204377	0.728415	0.170101	0.354222	NA	NA
rs10783342	rs10783342	12	50628466	NCKAP5L	0.292007	0.860102	NA	NA	NA	NA
rs10875976	rs10875976	12	50226467	NCKAP5L	NA	NA	-0.1543	0.740215	NA	NA
rs10875997	rs10875997	12	50485978	NCKAP5L	NA	NA	-0.119674	0.843255	NA	NA
rs10876027	NA	12	50763484	NCKAP5L	0.350477	0.80789	NA	NA	NA	NA
rs10876040	rs10876040	12	50899251	NCKAP5L	NA	NA	-0.108905	0.861237	NA	NA
rs11168758	rs11168758	12	49245630	NCKAP5L	NA	NA	-0.221154	0.856497	NA	NA
rs11168839	rs11168839	12	49457635	NCKAP5L	0.147149	0.880795	0.136641	0.678647	NA	NA
rs11169229	rs11169229	12	50358468	NCKAP5L	NA	NA	-0.122017	0.866886	NA	NA
rs12306866	rs12306866	12	49737114	NCKAP5L	NA	NA	0.122769	0.784511	NA	NA
rs12312308	NA	12	50972136	NCKAP5L	NA	NA	-0.105965	0.878206	NA	NA
rs12318558	rs12318558	12	49500399	NCKAP5L	-0.39155	0.731562	-0.269346	0.673633	NA	NA
rs12322335	rs12322335	12	49698894	NCKAP5L	-0.216797	0.665755	-0.101294	0.877555	NA	NA
rs17124205	rs17124205	12	50365997	NCKAP5L	0.275852	0.80245	0.162213	0.853387	NA	NA
rs1874086	rs1874086	12	50358280	NCKAP5L	NA	NA	-0.149849	0.713501	NA	NA
rs2253376	rs2253376	12	51010839	NCKAP5L	NA	NA	-0.10931	0.863082	NA	NA
rs2292721	rs2292721	12	50384349	NCKAP5L	NA	NA	-0.177828	0.631365	NA	NA
rs2307082	NA	12	50479935	NCKAP5L	0.291722	0.858284	NA	NA	NA	NA
rs2603112	rs2603112	12	50199949	NCKAP5L	NA	NA	-0.117302	0.863855	NA	NA
rs297937	rs297937	12	50291735	NCKAP5L	0.209828	0.831685	0.150793	0.777918	NA	NA
rs297941	rs297941	12	50319086	NCKAP5L	0.444386	0.165297	0.164905	0.859196	NA	NA
rs3741619	rs3741619	12	49389476	NCKAP5L	-0.209858	0.728716	-0.131221	0.765863	NA	NA
rs3847764	rs3847764	12	49678212	NCKAP5L	-0.222793	0.841124	-0.141109	0.857767	NA	NA
rs394682	rs394682	12	50305391	NCKAP5L	NA	NA	-0.15283	0.751572	NA	NA
rs57224706	rs57224706	12	50480285	NCKAP5L	-0.192425	0.871579	-0.145903	0.811425	NA	NA
rs59575791	rs59575791	12	49721573	NCKAP5L	NA	NA	0.148579	0.657062	NA	NA
rs59965487	rs59965487	12	49633703	NCKAP5L	-0.398887	0.836584	NA	NA	NA	NA
rs61552095	rs61552095	12	49391586	NCKAP5L	0.306634	0.823209	0.173944	0.877678	NA	NA
rs62636520	rs62636520	12	49690798	NCKAP5L	NA	NA	-0.307062	0.738998	NA	NA
rs7296220	rs7296220	12	49780778	NCKAP5L	NA	NA	0.138551	0.86349	NA	NA
rs7296288	rs7296288	12	49479968	NCKAP5L	0.216373	0.787442	0.167373	0.619103	NA	NA
rs7302422	rs7302422	12	50645471	NCKAP5L	NA	NA	-0.133981	0.833814	NA	NA
rs7302981	rs7302981	12	50537815	NCKAP5L	0.350477	0.80789	NA	NA	NA	NA
rs7309610	rs7309610	12	49783814	NCKAP5L	NA	NA	0.138551	0.86349	NA	NA
rs74090114	rs74090114	12	50749554	NCKAP5L	NA	NA	-0.113662	0.840211	NA	NA
rs74091020	rs74091020	12	49608886	NCKAP5L	0.316815	0.732624	NA	NA	NA	NA
rs78475684	rs78475684	12	49992692	NCKAP5L	NA	NA	0.179875	0.833388	NA	NA
rs79106112	rs79106112	12	50806603	NCKAP5L	NA	NA	-0.111252	0.87265	NA	NA
rs7969967	rs7969967	12	49512017	NCKAP5L	NA	NA	0.126427	0.842885	NA	NA
rs836959	rs836959	12	50275137	NCKAP5L	0.334372	0.854804	NA	NA	NA	NA
rs923911	rs923911	12	50358174	NCKAP5L	NA	NA	-0.107898	0.820589	NA	NA
JHU_12.123893644	NA	12	123893645	NCOR2	NA	NA	-0.126271	0.81543	NA	NA
JHU_12.124392622	rs111484861	12	124392623	NCOR2	0.252477	0.84307	NA	NA	NA	NA
JHU_12.124738708	NA	12	124738709	NCOR2	NA	NA	-0.308406	0.32661	NA	NA
JHU_12.124748596	rs4598751	12	124748597	NCOR2	-0.16794	0.665054	-0.101731	0.784989	NA	NA
JHU_12.124804521	rs12820367	12	124804522	NCOR2	NA	NA	0.121625	0.734764	NA	NA
JHU_12.124966085	rs113156291	12	124966086	NCOR2	NA	NA	-0.250781	0.727513	NA	NA
JHU_12.124973701	rs12311820	12	124973702	NCOR2	-0.259989	0.766502	-0.147377	0.866763	NA	NA
JHU_12.125052598	rs12426514	12	125052599	NCOR2	NA	NA	-0.133293	0.820558	NA	NA
JHU_12.125079367	rs116740517	12	125079368	NCOR2	NA	NA	0.199781	0.807225	NA	NA
JHU_12.125486853	rs6488971	12	125486854	NCOR2	NA	NA	0.125612	0.784198	NA	NA
kgp7761669	rs10773019	12	124104551	NCOR2	NA	NA	-0.201911	0.758913	NA	NA
rs1050448	rs1050448	12	124105925	NCOR2	NA	NA	0.10117	0.820603	NA	NA
rs10744163	rs10744163	12	124383950	NCOR2	-0.17268	0.748106	NA	NA	NA	NA
rs10846684	NA	12	125034350	NCOR2	-0.220631	0.831349	NA	NA	NA	NA
rs10846807	rs10846807	12	125498369	NCOR2	-0.18649	0.714256	NA	NA	NA	NA
rs11057312	rs11057312	12	124122408	NCOR2	-0.207883	0.874443	-0.178669	0.780975	NA	NA
rs11057459	rs11057459	12	124607248	NCOR2	NA	NA	0.116972	0.862399	NA	NA
rs11057466	rs11057466	12	124637184	NCOR2	NA	NA	0.185818	0.780232	NA	NA
rs11058057	rs11058057	12	125646451	NCOR2	0.221686	0.834357	NA	NA	NA	NA
rs11058085	rs11058085	12	125713571	NCOR2	-0.291035	0.877365	NA	NA	NA	NA
rs114131659	rs114131659	12	125006145	NCOR2	-0.285084	0.809881	-0.1902	0.827427	NA	NA
rs114705144	rs114705144	12	124942600	NCOR2	0.238103	0.661507	NA	NA	NA	NA
rs114708859	rs114708859	12	124900957	NCOR2	-0.217607	0.833123	NA	NA	NA	NA
rs116082071	rs116082071	12	124270365	NCOR2	NA	NA	0.157153	0.86349	NA	NA
rs12369591	rs12369591	12	125764947	NCOR2	NA	NA	-0.0890353	0.857457	NA	NA
rs12423712	rs12423712	12	125033933	NCOR2	-0.316686	0.768717	NA	NA	NA	NA
rs12424705	rs12424705	12	125024475	NCOR2	-0.312456	0.750943	NA	NA	NA	NA
rs1243002	rs1243002	12	125058790	NCOR2	NA	NA	0.0966652	0.867902	NA	NA
rs1244066	rs1244066	12	124831596	NCOR2	NA	NA	0.140916	0.58058	NA	NA
rs12582701	rs12582701	12	124835370	NCOR2	NA	NA	-0.184983	0.776661	NA	NA
rs1263993	rs1263993	12	124828059	NCOR2	NA	NA	0.123981	0.705738	NA	NA
rs12828304	rs12828304	12	125484851	NCOR2	-0.14115	0.816592	NA	NA	NA	NA
rs1609943	rs1609943	12	124658354	NCOR2	-0.254099	0.423775	NA	NA	NA	NA
rs1809889	rs1809889	12	124801226	NCOR2	0.117649	0.879105	0.0892846	0.853387	NA	NA
rs2001507	rs2001507	12	124652098	NCOR2	-0.202479	0.818757	-0.122735	0.87265	NA	NA
rs2014340	rs2014340	12	125121365	NCOR2	NA	NA	0.083892	0.877162	NA	NA
rs2158523	rs2158523	12	126042874	NCOR2	NA	NA	0.177966	0.857102	NA	NA
rs2229842	rs2229842	12	124821696	NCOR2	0.191085	0.842846	NA	NA	NA	NA
rs2291247	NA	12	125618953	NCOR2	-0.153409	0.798333	NA	NA	NA	NA
rs275764	rs275764	12	125117012	NCOR2	-0.166813	0.878324	NA	NA	NA	NA
rs275774	rs275774	12	125126319	NCOR2	NA	NA	0.123458	0.786436	NA	NA
rs28533432	rs28533432	12	123873242	NCOR2	NA	NA	-0.0943025	0.873465	NA	NA
rs28711796	rs28711796	12	124008074	NCOR2	-0.184208	0.855622	NA	NA	NA	NA
rs3190836	rs3190836	12	124105226	NCOR2	NA	NA	-0.0965364	0.824973	NA	NA
rs3204541	rs3204541	12	124104686	NCOR2	NA	NA	0.0965364	0.824973	NA	NA
rs3751181	rs3751181	12	125626535	NCOR2	-0.153409	0.798333	NA	NA	NA	NA
rs397448	rs397448	12	125906831	NCOR2	-0.167749	0.864371	NA	NA	NA	NA
rs427244	rs373839789	12	124605287	NCOR2	NA	NA	0.125547	0.7061	NA	NA
rs4536317	rs4536317	12	124722728	NCOR2	-0.149933	0.821047	NA	NA	NA	NA
rs4765008	rs4765008	12	125445096	NCOR2	-0.119803	0.863432	-0.093036	0.816291	NA	NA
rs4765011	rs4765011	12	125446436	NCOR2	-0.129346	0.876137	NA	NA	NA	NA
rs4765543	rs4765543	12	124801683	NCOR2	NA	NA	0.119335	0.863227	NA	NA
rs4765586	rs4765586	12	125091427	NCOR2	NA	NA	-0.171709	0.470964	NA	NA
rs57123663	rs57123663	12	125019204	NCOR2	-0.316686	0.768717	NA	NA	NA	NA
rs57349408	rs57349408	12	125770271	NCOR2	NA	NA	0.142515	0.831815	NA	NA
rs6488910	rs6488910	12	124393697	NCOR2	-0.144239	0.873482	NA	NA	NA	NA
rs6488925	rs6488925	12	124726442	NCOR2	NA	NA	-0.123762	0.743274	NA	NA
rs6488929	rs6488929	12	124777136	NCOR2	0.208001	0.799918	NA	NA	NA	NA
rs701086	rs701086	12	125162144	NCOR2	NA	NA	-0.117593	0.666632	NA	NA
rs726611	rs726611	12	125890994	NCOR2	NA	NA	0.0907945	0.870655	NA	NA
rs7297893	rs7297893	12	124753040	NCOR2	0.245469	0.737041	0.142289	0.844558	NA	NA
rs7309673	rs7309673	12	125750799	NCOR2	-0.159214	0.877365	NA	NA	NA	NA
rs73412214	rs73412214	12	123919760	NCOR2	NA	NA	-0.108701	0.819026	NA	NA
rs73419806	rs73419806	12	124805387	NCOR2	NA	NA	-0.175183	0.241675	NA	NA
rs74560309	rs74560309	12	124375725	NCOR2	0.115958	0.876447	NA	NA	NA	NA
rs74773423	rs74773423	12	125915846	NCOR2	NA	NA	-0.18391	0.772349	NA	NA
rs75101008	rs75101008	12	124689415	NCOR2	NA	NA	0.201946	0.7819	NA	NA
rs75889421	rs75889421	12	124298787	NCOR2	0.137098	0.877297	NA	NA	NA	NA
rs77242423	rs77242423	12	123926213	NCOR2	-0.198358	0.876816	-0.157047	0.830756	NA	NA
rs78381667	rs78381667	12	125452175	NCOR2	NA	NA	0.104424	0.823111	NA	NA
rs7977078	rs7977078	12	124385477	NCOR2	-0.148368	0.836282	NA	NA	NA	NA
rs825498	rs825498	12	124580058	NCOR2	NA	NA	-0.0939783	0.80458	NA	NA
rs837462	rs837462	12	125021715	NCOR2	NA	NA	0.0982083	0.835649	NA	NA
rs837480	rs837480	12	125029792	NCOR2	NA	NA	0.10214	0.824597	NA	NA
rs838498	rs838498	12	125161988	NCOR2	0.335105	0.78806	NA	NA	NA	NA
rs870844	rs870844	12	124983925	NCOR2	NA	NA	0.140903	0.766679	NA	NA
JHU_12.94311458	NA	12	94311459	NDUFA12	NA	NA	-0.173101	0.855209	NA	NA
JHU_12.94472864	rs10777575	12	94472865	NDUFA12	0.153354	0.801231	0.109736	0.878601	NA	NA
JHU_12.94472881	rs10859648	12	94472882	NDUFA12	0.153354	0.801231	0.109736	0.878601	NA	NA
JHU_12.94550483	rs7295500	12	94550484	NDUFA12	NA	NA	0.243747	0.673049	NA	NA
JHU_12.94643735	rs56055300	12	94643736	NDUFA12	NA	NA	-0.228491	0.862027	NA	NA
JHU_12.95156966	rs72484683	12	95156967	NDUFA12	NA	NA	-0.163016	0.876797	NA	NA
JHU_12.95352794	rs34917157	12	95352795	NDUFA12	0.189475	0.845028	NA	NA	NA	NA
JHU_12.95789782	rs114604831	12	95789783	NDUFA12	NA	NA	0.273558	0.808225	NA	NA
JHU_12.95990338	rs10400576	12	95990339	NDUFA12	NA	NA	-0.24028	0.85253	NA	NA
JHU_12.96037264	rs12820402	12	96037265	NDUFA12	0.193612	0.581985	NA	NA	NA	NA
JHU_12.96073854	rs11108192	12	96073855	NDUFA12	-0.306069	0.656163	NA	NA	NA	NA
JHU_12.96119438	rs4762608	12	96119439	NDUFA12	NA	NA	0.200388	0.854938	NA	NA
JHU_12.96342995	rs41331547	12	96342996	NDUFA12	-0.261163	0.865544	NA	NA	NA	NA
rs10444523	rs10444523	12	96132100	NDUFA12	NA	NA	0.204073	0.874843	NA	NA
rs10735337	rs10735337	12	96329934	NDUFA12	-0.15646	0.819687	NA	NA	NA	NA
rs10745714	rs10745714	12	95391012	NDUFA12	NA	NA	0.120104	0.799348	NA	NA
rs10745722	rs10745722	12	95731336	NDUFA12	0.157883	0.800882	NA	NA	NA	NA
rs10859756	rs10859756	12	95201306	NDUFA12	NA	NA	-0.154152	0.725488	NA	NA
rs10859809	rs10859809	12	95363927	NDUFA12	0.121978	0.879508	NA	NA	NA	NA
rs10859814	rs10859814	12	95377938	NDUFA12	NA	NA	0.111253	0.839522	NA	NA
rs10859989	rs10859989	12	96326272	NDUFA12	-0.150556	0.839934	NA	NA	NA	NA
rs11107336	rs11107336	12	94424946	NDUFA12	-0.160496	0.87067	NA	NA	NA	NA
rs11107690	rs11107690	12	95148805	NDUFA12	NA	NA	-0.170266	0.758235	NA	NA
rs11108368	rs11108368	12	96386138	NDUFA12	0.137509	0.871868	NA	NA	NA	NA
rs114498848	NA	12	95934726	NDUFA12	NA	NA	0.244308	0.877569	NA	NA
rs11559887	rs11559887	12	94457346	NDUFA12	NA	NA	-0.163928	0.743724	NA	NA
rs11835575	rs11835575	12	95721748	NDUFA12	0.129172	0.880795	NA	NA	NA	NA
rs12099655	NA	12	95981322	NDUFA12	-0.159838	0.874679	-0.196169	0.647782	NA	NA
rs12228105	rs12228105	12	96035646	NDUFA12	-0.19995	0.809218	NA	NA	NA	NA
rs12321241	rs12321241	12	94642701	NDUFA12	0.241659	0.877205	NA	NA	NA	NA
rs12813355	rs12813355	12	96036307	NDUFA12	0.136716	0.855219	NA	NA	NA	NA
rs1434721	rs1434721	12	94471246	NDUFA12	0.151171	0.796253	0.125631	0.814718	NA	NA
rs1573991	rs1573991	12	95046517	NDUFA12	-0.155593	0.817853	NA	NA	NA	NA
rs2769427	rs2769427	12	95792999	NDUFA12	NA	NA	-0.255296	0.742431	NA	NA
rs2769481	rs2769481	12	95796054	NDUFA12	NA	NA	-0.108621	0.872044	NA	NA
rs28635173	rs28635173	12	95101312	NDUFA12	NA	NA	0.182853	0.739626	NA	NA
rs3812813	rs3812813	12	95927762	NDUFA12	-0.196111	0.868236	NA	NA	NA	NA
rs3847797	rs3847797	12	94544545	NDUFA12	NA	NA	0.243747	0.673049	NA	NA
rs4019550	rs4019550	12	94980390	NDUFA12	0.241425	0.850032	NA	NA	NA	NA
rs4128893	rs4128893	12	96123609	NDUFA12	NA	NA	0.200388	0.854938	NA	NA
rs4761487	rs4761487	12	94986607	NDUFA12	0.131498	0.869373	NA	NA	NA	NA
rs4761558	rs4761558	12	94457364	NDUFA12	NA	NA	-0.131949	0.760682	NA	NA
rs4761672	rs4761672	12	95200854	NDUFA12	-0.141042	0.861412	-0.115704	0.879154	NA	NA
rs4762615	rs4762615	12	96139178	NDUFA12	0.197273	0.769759	NA	NA	NA	NA
rs55669558	rs55669558	12	95150894	NDUFA12	NA	NA	0.19894	0.829893	NA	NA
rs722152	rs722152	12	94484146	NDUFA12	-0.157342	0.778037	NA	NA	NA	NA
rs7300561	rs7300561	12	96044013	NDUFA12	-0.213538	0.774642	NA	NA	NA	NA
rs7306256	rs7306256	12	95348178	NDUFA12	-0.188624	0.856005	NA	NA	NA	NA
rs7308671	rs7308671	12	95199126	NDUFA12	NA	NA	0.133098	0.783741	NA	NA
rs7316005	rs7316005	12	95398048	NDUFA12	NA	NA	0.277175	0.831103	NA	NA
rs73232010	rs73232010	12	95158779	NDUFA12	NA	NA	-0.18121	0.85908	NA	NA
rs74714387	rs74714387	12	96002327	NDUFA12	-0.305397	0.809414	NA	NA	NA	NA
rs75128311	rs75128311	12	96162475	NDUFA12	-0.349128	0.709517	NA	NA	NA	NA
rs75866911	rs75866911	12	95062770	NDUFA12	0.178736	0.877872	NA	NA	NA	NA
rs78568447	rs78568447	12	95771560	NDUFA12	-0.318882	0.789528	NA	NA	NA	NA
rs7953189	rs7953189	12	95157454	NDUFA12	NA	NA	-0.135676	0.861129	NA	NA
rs7973435	rs7973435	12	95984678	NDUFA12	0.197849	0.741572	NA	NA	NA	NA
rs7974180	rs7974180	12	95798257	NDUFA12	NA	NA	0.13326	0.84097	NA	NA
rs7975025	rs7975025	12	95349341	NDUFA12	0.182692	0.862453	NA	NA	NA	NA
rs7978413	rs7978413	12	94513816	NDUFA12	NA	NA	-0.114271	0.880601	NA	NA
rs80303967	rs80303967	12	95806819	NDUFA12	NA	NA	-0.177569	0.839398	NA	NA
rs835044	rs835044	12	95397552	NDUFA12	NA	NA	0.178759	0.563423	NA	NA
rs9668298	rs9668298	12	94483555	NDUFA12	-0.214113	0.66922	-0.158698	0.797915	NA	NA
JHU_12.58288362	rs370799631	12	58288363	NDUFA4L2	0.497284	0.862653	NA	NA	NA	NA
JHU_12.58291918	rs61935768	12	58291919	NDUFA4L2	NA	NA	0.615476	0.877162	NA	NA
JHU_12.58364432	rs74366105	12	58364433	NDUFA4L2	NA	NA	-0.587601	0.846182	NA	NA
JHU_12.58403159	rs7304627	12	58403160	NDUFA4L2	0.570347	0.795929	NA	NA	NA	NA
JHU_12.58463913	rs10877063	12	58463914	NDUFA4L2	0.570347	0.795929	NA	NA	NA	NA
JHU_12.58569608	rs67675075	12	58569609	NDUFA4L2	NA	NA	-0.558603	0.8761	NA	NA
JHU_12.58604928	rs12823441	12	58604929	NDUFA4L2	NA	NA	0.654801	0.830327	NA	NA
rs10783861	rs10783861	12	58357941	NDUFA4L2	NA	NA	0.83047	0.773325	NA	NA
rs10876921	rs10876921	12	57176186	NDUFA4L2	NA	NA	-0.619835	0.808131	NA	NA
rs114895142	rs114895142	12	58009799	NDUFA4L2	NA	NA	-1.15771	0.789288	NA	NA
rs12321987	rs12321987	12	57288449	NDUFA4L2	NA	NA	-0.493435	0.876557	NA	NA
rs12369325	rs12369325	12	58599417	NDUFA4L2	NA	NA	-0.712844	0.877569	NA	NA
rs1506884	rs1506884	12	58438953	NDUFA4L2	0.561835	0.808672	NA	NA	NA	NA
rs1506888	rs1506888	12	58396973	NDUFA4L2	0.653103	0.676031	NA	NA	NA	NA
rs17118647	rs17118647	12	56838137	NDUFA4L2	-0.696912	0.707206	NA	NA	NA	NA
rs17120182	rs17120182	12	58403744	NDUFA4L2	-0.481028	0.866756	NA	NA	NA	NA
rs1800139	NA	12	57585144	NDUFA4L2	-0.63676	0.830075	NA	NA	NA	NA
rs1800175	NA	12	57561379	NDUFA4L2	0.798849	0.438831	NA	NA	NA	NA
rs1800194	rs1800194	12	57567762	NDUFA4L2	-0.536439	0.868721	NA	NA	NA	NA
rs1910285	rs1910285	12	58564605	NDUFA4L2	-0.71803	0.873478	NA	NA	NA	NA
rs2135639	rs2135639	12	58520735	NDUFA4L2	0.648371	0.780796	-0.671654	0.77407	NA	NA
rs2291739	rs2291739	12	56814653	NDUFA4L2	NA	NA	-0.704105	0.823963	NA	NA
rs2638319	rs2638319	12	56857057	NDUFA4L2	0.683212	0.854971	NA	NA	NA	NA
rs2653862	rs2653862	12	58536675	NDUFA4L2	NA	NA	-0.790183	0.760902	NA	NA
rs4403838	rs4403838	12	58439028	NDUFA4L2	0.570347	0.795929	NA	NA	NA	NA
rs4759032	rs4759032	12	57228257	NDUFA4L2	NA	NA	-0.649301	0.704338	NA	NA
rs4760190	rs4760190	12	58568377	NDUFA4L2	NA	NA	-0.558603	0.8761	NA	NA
rs73118432	rs73118432	12	57491774	NDUFA4L2	NA	NA	0.923792	0.852883	NA	NA
rs74096022	rs74096022	12	57858015	NDUFA4L2	0.972663	0.719269	NA	NA	NA	NA
rs79616943	rs79616943	12	57946747	NDUFA4L2	NA	NA	-1.08442	0.810271	NA	NA
rs7965494	rs7965494	12	58614957	NDUFA4L2	NA	NA	-0.805357	0.843396	NA	NA
rs9368	rs9368	12	56988342	NDUFA4L2	NA	NA	-0.599295	0.876965	NA	NA
JHU_12.3952375	NA	12	3952376	NDUFA9	-0.199812	0.875776	NA	NA	NA	NA
JHU_12.4002847	rs11062905	12	4002848	NDUFA9	NA	NA	0.115503	0.865182	NA	NA
JHU_12.4039189	rs74589100	12	4039190	NDUFA9	NA	NA	-0.148318	0.876971	NA	NA
JHU_12.4073543	rs17836475	12	4073544	NDUFA9	NA	NA	-0.0971137	0.861994	NA	NA
JHU_12.4102057	rs114589684	12	4102058	NDUFA9	NA	NA	0.17104	0.870175	NA	NA
JHU_12.4134860	NA	12	4134861	NDUFA9	0.227723	0.871886	NA	NA	NA	NA
JHU_12.4379635	rs114293215	12	4379636	NDUFA9	-0.335514	0.821192	NA	NA	NA	NA
JHU_12.4418789	NA	12	4418790	NDUFA9	NA	NA	0.14007	0.870788	NA	NA
JHU_12.4733989	rs12810239	12	4733990	NDUFA9	NA	NA	-0.0916118	0.857102	NA	NA
JHU_12.5191694	NA	12	5191695	NDUFA9	0.21033	0.527368	NA	NA	NA	NA
JHU_12.5198768	NA	12	5198769	NDUFA9	0.177292	0.867973	NA	NA	NA	NA
JHU_12.5554465	rs4267147	12	5554466	NDUFA9	0.239246	0.842163	NA	NA	NA	NA
JHU_12.5560016	rs61907674	12	5560017	NDUFA9	NA	NA	0.0942391	0.786751	NA	NA
P1_M_061510_12_684_P	rs111664252	12	5590644	NDUFA9	0.169633	0.814034	NA	NA	NA	NA
kgp2515823	rs55685036	12	4303509	NDUFA9	NA	NA	0.161126	0.796213	NA	NA
rs10450711	rs10450711	12	4676456	NDUFA9	-0.142119	0.874281	NA	NA	NA	NA
rs1048500	rs1048500	12	5021228	NDUFA9	NA	NA	-0.0855673	0.867361	NA	NA
rs10492095	rs10492095	12	5561200	NDUFA9	NA	NA	-0.0789958	0.857178	NA	NA
rs10744643	rs10744643	12	4475194	NDUFA9	-0.141123	0.861047	NA	NA	NA	NA
rs10744682	rs10744682	12	5555040	NDUFA9	0.152265	0.832815	0.0853573	0.846053	NA	NA
rs10774214	rs10774214	12	4368352	NDUFA9	-0.144046	0.870314	NA	NA	NA	NA
rs10774329	rs10774329	12	5554678	NDUFA9	0.214878	0.610176	0.083739	0.880518	NA	NA
rs10774330	rs10774330	12	5557893	NDUFA9	NA	NA	0.0942391	0.786751	NA	NA
rs10849040	rs10849040	12	4441906	NDUFA9	NA	NA	-0.114786	0.708357	NA	NA
rs10849130	rs10849130	12	4826918	NDUFA9	-0.167929	0.822928	NA	NA	NA	NA
rs10849175	rs10849175	12	5030707	NDUFA9	-0.141645	0.849107	NA	NA	NA	NA
rs10849270	rs10849270	12	5552281	NDUFA9	0.191449	0.680334	0.0799025	0.877162	NA	NA
rs11063260	rs11063260	12	4715847	NDUFA9	NA	NA	0.202348	0.41179	NA	NA
rs11063353	rs11063353	12	4936584	NDUFA9	NA	NA	-0.119193	0.854938	NA	NA
rs11063476	rs11063476	12	5140982	NDUFA9	0.235378	0.649602	NA	NA	NA	NA
rs11063530	rs11063530	12	5264252	NDUFA9	0.193954	0.873987	NA	NA	NA	NA
rs11063575	rs11063575	12	5361266	NDUFA9	NA	NA	-0.165867	0.778841	NA	NA
rs11063650	rs11063650	12	5512833	NDUFA9	NA	NA	-0.089199	0.880947	NA	NA
rs11063670	rs11063670	12	5536193	NDUFA9	NA	NA	-0.146585	0.875141	NA	NA
rs11063678	rs11063678	12	5551642	NDUFA9	-0.31281	0.812133	NA	NA	NA	NA
rs11063699	rs11063699	12	5587152	NDUFA9	NA	NA	0.0869669	0.857102	NA	NA
rs11063708	rs11063708	12	5594403	NDUFA9	-0.158918	0.833545	NA	NA	NA	NA
rs114306	rs34151786	12	5247934	NDUFA9	0.152433	0.855391	NA	NA	NA	NA
rs11614807	rs11614807	12	4937212	NDUFA9	-0.167188	0.830944	NA	NA	NA	NA
rs11833654	rs11833654	12	4566423	NDUFA9	NA	NA	0.0933529	0.847289	NA	NA
rs12230757	rs12230757	12	4464458	NDUFA9	NA	NA	0.163026	0.803488	NA	NA
rs12582882	rs12582882	12	5314003	NDUFA9	NA	NA	-0.174887	0.846053	NA	NA
rs12810796	rs12810796	12	4137031	NDUFA9	-0.159067	0.872839	NA	NA	NA	NA
rs12815495	rs12815495	12	4936912	NDUFA9	NA	NA	0.0862637	0.853592	NA	NA
rs12823973	rs12823973	12	4463036	NDUFA9	NA	NA	0.163554	0.815824	NA	NA
rs16933703	rs16933703	12	5756520	NDUFA9	NA	NA	0.154128	0.877896	NA	NA
rs17836207	rs17836207	12	3761063	NDUFA9	NA	NA	0.113483	0.87387	NA	NA
rs17845948	rs17845948	12	4705317	NDUFA9	NA	NA	0.201093	0.45956	NA	NA
rs1805149	rs1805149	12	5603607	NDUFA9	-0.190567	0.729635	NA	NA	NA	NA
rs1990313	rs1990313	12	4736086	NDUFA9	NA	NA	-0.1194	0.826605	NA	NA
rs2041377	rs2041377	12	4984601	NDUFA9	NA	NA	0.13438	0.811323	NA	NA
rs2058350	rs2058350	12	3913427	NDUFA9	-0.172064	0.85984	NA	NA	NA	NA
rs2072355	rs2072355	12	4737715	NDUFA9	NA	NA	-0.0838183	0.836862	NA	NA
rs2072357	rs2072357	12	4735894	NDUFA9	NA	NA	-0.109824	0.837866	NA	NA
rs2075147	rs2075147	12	4310760	NDUFA9	0.20314	0.671484	NA	NA	NA	NA
rs2191367	rs2191367	12	5006379	NDUFA9	NA	NA	0.0944992	0.873465	NA	NA
rs2215465	rs2215465	12	3867030	NDUFA9	-0.214052	0.873329	NA	NA	NA	NA
rs2267550	rs2267550	12	4772549	NDUFA9	-0.205632	0.741419	NA	NA	NA	NA
rs2358594	rs2358594	12	4177262	NDUFA9	-0.155467	0.870843	NA	NA	NA	NA
rs2358837	rs2358837	12	4239417	NDUFA9	-0.217008	0.858174	NA	NA	NA	NA
rs2359467	rs2359467	12	4867141	NDUFA9	NA	NA	0.0874624	0.856846	NA	NA
rs2534780	rs2534780	12	4310278	NDUFA9	0.167585	0.737041	NA	NA	NA	NA
rs2970809	rs2970809	12	4564613	NDUFA9	NA	NA	0.0813648	0.873887	NA	NA
rs3217813	rs3217813	12	4389364	NDUFA9	NA	NA	0.124998	0.782802	NA	NA
rs376376551	rs376376551	12	5504985	NDUFA9	-0.165375	0.790107	NA	NA	NA	NA
rs3782624	rs3782624	12	5793570	NDUFA9	NA	NA	0.110875	0.829158	NA	NA
rs381373	rs381373	12	5755327	NDUFA9	NA	NA	-0.0978247	0.843018	NA	NA
rs3885283	rs3885283	12	4433389	NDUFA9	NA	NA	0.128505	0.788126	NA	NA
rs4147672	rs4147672	12	4764137	NDUFA9	NA	NA	0.0824199	0.852423	NA	NA
rs4765757	rs4765757	12	3982707	NDUFA9	-0.182106	0.824371	NA	NA	NA	NA
rs4765803	rs4765803	12	5190001	NDUFA9	-0.185375	0.82716	NA	NA	NA	NA
rs4766204	rs4766204	12	4174508	NDUFA9	-0.217393	0.856575	NA	NA	NA	NA
rs4766306	rs4766306	12	5004332	NDUFA9	NA	NA	0.078599	0.853813	NA	NA
rs4766310	rs4766310	12	5022041	NDUFA9	NA	NA	-0.0914309	0.831622	NA	NA
rs56278631	rs56278631	12	4101334	NDUFA9	0.131894	0.87118	NA	NA	NA	NA
rs56786714	NA	12	5167286	NDUFA9	0.186359	0.838341	NA	NA	NA	NA
rs6332	rs6332	12	5603632	NDUFA9	0.193763	0.745601	NA	NA	NA	NA
rs6489526	rs6489526	12	4332503	NDUFA9	NA	NA	0.179565	0.870247	NA	NA
rs6489590	rs6489590	12	5102612	NDUFA9	NA	NA	0.123177	0.871825	NA	NA
rs695168	rs695168	12	5262325	NDUFA9	0.220819	0.31239	NA	NA	NA	NA
rs7132832	rs7132832	12	4365949	NDUFA9	-0.153319	0.869335	NA	NA	NA	NA
rs7138562	rs7138562	12	4229988	NDUFA9	NA	NA	0.0818764	0.870272	NA	NA
rs7299463	rs7299463	12	5091355	NDUFA9	0.170742	0.817247	NA	NA	NA	NA
rs7300031	rs7300031	12	4314600	NDUFA9	-0.161249	0.820698	NA	NA	NA	NA
rs7302664	rs7302664	12	4664821	NDUFA9	0.254147	0.718684	NA	NA	NA	NA
rs73049317	rs73049317	12	4074265	NDUFA9	NA	NA	-0.102583	0.846179	NA	NA
rs7309273	rs7309273	12	5015381	NDUFA9	NA	NA	0.118323	0.654669	NA	NA
rs7311184	rs7311184	12	4933404	NDUFA9	NA	NA	0.133448	0.857767	NA	NA
rs73255448	rs73255448	12	4668031	NDUFA9	NA	NA	0.310615	0.235929	NA	NA
rs73264342	rs73264342	12	4874692	NDUFA9	0.236477	0.860761	0.136115	0.864547	NA	NA
rs7397231	rs7397231	12	4101892	NDUFA9	NA	NA	0.147123	0.880629	NA	NA
rs74742793	rs74742793	12	5562344	NDUFA9	NA	NA	0.175865	0.709974	NA	NA
rs7487539	rs7487539	12	5582119	NDUFA9	NA	NA	0.0897553	0.879154	NA	NA
rs75615236	rs75615236	12	4305972	NDUFA9	0.384848	0.800422	NA	NA	NA	NA
rs766505	rs766505	12	4875334	NDUFA9	NA	NA	-0.103001	0.764524	NA	NA
rs77021594	rs77021594	12	5192031	NDUFA9	0.19627	0.86784	NA	NA	NA	NA
rs78082893	rs78082893	12	5606042	NDUFA9	NA	NA	0.112106	0.760978	NA	NA
rs7953399	rs7953399	12	4862631	NDUFA9	NA	NA	0.0936295	0.849126	NA	NA
rs7965764	rs7965764	12	5508176	NDUFA9	NA	NA	-0.189902	0.828423	NA	NA
rs7965800	rs7965800	12	4581950	NDUFA9	NA	NA	-0.0749727	0.85957	NA	NA
rs79685604	rs79685604	12	4977005	NDUFA9	NA	NA	0.198842	0.784133	NA	NA
rs7980566	rs7980566	12	5544994	NDUFA9	-0.183043	0.807754	NA	NA	NA	NA
rs887306	rs887306	12	4696801	NDUFA9	NA	NA	0.0943699	0.811387	NA	NA
rs9668504	rs9668504	12	4417232	NDUFA9	NA	NA	-0.0812011	0.863926	NA	NA
rs9788072	rs9788072	12	4905214	NDUFA9	0.330058	0.823986	NA	NA	NA	NA
rs982500	rs982500	12	5259513	NDUFA9	-0.236846	0.685248	NA	NA	NA	NA
rs997868	rs997868	12	4699232	NDUFA9	NA	NA	0.201093	0.45956	NA	NA
JHU_12.7942472	rs12821706	12	7942473	NECAP1	0.126545	0.660818	NA	NA	NA	NA
JHU_12.7964537	NA	12	7964538	NECAP1	-0.246093	0.821683	NA	NA	NA	NA
JHU_12.8000977	NA	12	8000978	NECAP1	NA	NA	0.149862	0.832035	NA	NA
JHU_12.8125243	NA	12	8125244	NECAP1	0.159722	0.850376	0.139674	0.847652	NA	NA
JHU_12.8138355	NA	12	8138356	NECAP1	NA	NA	-0.125357	0.697759	NA	NA
JHU_12.8354507	rs16916168	12	8354508	NECAP1	-0.177154	0.859455	NA	NA	NA	NA
JHU_12.8379007	NA	12	8379008	NECAP1	NA	NA	0.136855	0.880623	NA	NA
JHU_12.8555346	rs9668689	12	8555347	NECAP1	NA	NA	0.114673	0.779218	NA	NA
JHU_12.8716589	rs78352916	12	8716590	NECAP1	NA	NA	-0.113659	0.85498	NA	NA
rs10771185	rs10771185	12	9056410	NECAP1	0.102354	0.844078	NA	NA	NA	NA
rs1126605	rs1126605	12	7242204	NECAP1	NA	NA	-0.140425	0.858718	NA	NA
rs11612600	rs11612600	12	9010671	NECAP1	NA	NA	0.207926	0.514703	NA	NA
rs12304718	rs12304718	12	7632376	NECAP1	-0.180518	0.850134	NA	NA	NA	NA
rs12312185	rs12312185	12	7977773	NECAP1	-0.0989013	0.88031	NA	NA	NA	NA
rs12313493	rs12313493	12	9175109	NECAP1	NA	NA	-0.118948	0.776369	NA	NA
rs12322917	rs12322917	12	9173237	NECAP1	NA	NA	-0.0991892	0.830756	NA	NA
rs12372630	rs12372630	12	8352832	NECAP1	NA	NA	0.0851878	0.86548	NA	NA
rs12828421	rs12828421	12	7335217	NECAP1	-0.120827	0.828304	NA	NA	NA	NA
rs1470725	rs1470725	12	7311889	NECAP1	-0.162867	0.773522	NA	NA	NA	NA
rs1805772	rs1805772	12	9087081	NECAP1	0.102644	0.872588	NA	NA	NA	NA
rs2072449	rs2072449	12	8210637	NECAP1	-0.0973964	0.863947	NA	NA	NA	NA
rs3782679	rs3782679	12	8190206	NECAP1	NA	NA	-0.106251	0.86349	NA	NA
rs3782683	rs3782683	12	8191911	NECAP1	-0.2237	0.827203	NA	NA	NA	NA
rs4072796	rs4072796	12	7548996	NECAP1	0.139998	0.766502	NA	NA	NA	NA
rs4072797	rs4072797	12	7549009	NECAP1	0.104934	0.866639	NA	NA	NA	NA
rs4294629	rs4294629	12	7945559	NECAP1	0.129595	0.632013	NA	NA	NA	NA
rs4310684	rs4310684	12	8143483	NECAP1	-0.119025	0.86118	NA	NA	NA	NA
rs4620776	rs4620776	12	8693333	NECAP1	NA	NA	-0.131015	0.780975	NA	NA
rs4883263	rs4883263	12	7649484	NECAP1	0.0901917	0.868793	NA	NA	NA	NA
rs59209175	rs59209175	12	7360286	NECAP1	-0.244678	0.831626	NA	NA	NA	NA
rs6487290	rs6487290	12	7256077	NECAP1	NA	NA	-0.12149	0.784133	NA	NA
rs7132147	rs7132147	12	8230161	NECAP1	-0.0979559	0.871868	NA	NA	NA	NA
rs7305170	rs7305170	12	7595836	NECAP1	0.160907	0.612111	NA	NA	NA	NA
rs7307261	rs7307261	12	8123306	NECAP1	0.135035	0.745791	NA	NA	NA	NA
rs7308324	rs7308324	12	9029578	NECAP1	NA	NA	0.0980221	0.876535	NA	NA
rs7316141	rs7316141	12	9027429	NECAP1	NA	NA	0.240078	0.263394	NA	NA
rs7489328	rs7489328	12	7518422	NECAP1	-0.0983073	0.880606	NA	NA	NA	NA
rs7954245	rs7954245	12	8994787	NECAP1	NA	NA	-0.0766891	0.878856	NA	NA
rs7959924	rs7959924	12	7949230	NECAP1	0.134545	0.60701	NA	NA	NA	NA
rs7964540	rs7964540	12	8130958	NECAP1	0.147694	0.774007	NA	NA	NA	NA
rs933552	rs933552	12	8090703	NECAP1	NA	NA	0.113853	0.787836	NA	NA
JHU_12.96809586	rs17025387	12	96809587	NEDD1	NA	NA	0.227791	0.726967	NA	NA
JHU_12.96848903	rs11108515	12	96848904	NEDD1	0.202079	0.750937	NA	NA	NA	NA
JHU_12.97074898	rs7315048	12	97074899	NEDD1	NA	NA	-0.0944644	0.870087	NA	NA
JHU_12.97150679	rs2887975	12	97150680	NEDD1	NA	NA	-0.10924	0.783092	NA	NA
JHU_12.97153080	rs5800269	12	97153081	NEDD1	NA	NA	-0.111841	0.768596	NA	NA
JHU_12.97165148	rs76596327	12	97165149	NEDD1	NA	NA	0.24643	0.604224	NA	NA
JHU_12.97177676	rs10860096	12	97177677	NEDD1	NA	NA	-0.125565	0.813491	NA	NA
JHU_12.97218570	rs115088468	12	97218571	NEDD1	-0.202427	0.870434	NA	NA	NA	NA
JHU_12.97269621	rs71439002	12	97269622	NEDD1	NA	NA	0.113517	0.864825	NA	NA
JHU_12.97388890	rs2888012	12	97388891	NEDD1	NA	NA	-0.103691	0.86302	NA	NA
JHU_12.97415411	rs117154995	12	97415412	NEDD1	NA	NA	-0.232246	0.822796	NA	NA
JHU_12.97600664	NA	12	97600665	NEDD1	NA	NA	-0.139018	0.828671	NA	NA
JHU_12.97643420	rs11108928	12	97643421	NEDD1	-0.133007	0.832227	NA	NA	NA	NA
JHU_12.97699762	rs12307009	12	97699763	NEDD1	NA	NA	0.17862	0.877569	NA	NA
JHU_12.97773721	rs12581455	12	97773722	NEDD1	NA	NA	-0.256791	0.840542	NA	NA
JHU_12.97901045	NA	12	97901046	NEDD1	0.111019	0.880757	NA	NA	NA	NA
JHU_12.97934394	rs17334222	12	97934395	NEDD1	0.350349	0.604968	NA	NA	NA	NA
JHU_12.98032598	rs76535708	12	98032599	NEDD1	NA	NA	0.147139	0.843059	NA	NA
rs10507080	rs10507080	12	97145634	NEDD1	NA	NA	-0.122486	0.676595	NA	NA
rs10777815	rs10777815	12	97167292	NEDD1	NA	NA	-0.121381	0.705789	NA	NA
rs10860074	rs10860074	12	97117414	NEDD1	NA	NA	-0.114162	0.741641	NA	NA
rs10860186	rs10860186	12	97727159	NEDD1	0.121028	0.8531	NA	NA	NA	NA
rs10860189	rs10860189	12	97731930	NEDD1	NA	NA	0.169715	0.845448	NA	NA
rs11108735	rs11108735	12	97303522	NEDD1	NA	NA	-0.12553	0.709334	NA	NA
rs11109007	rs11109007	12	97773085	NEDD1	NA	NA	-0.34479	0.65674	NA	NA
rs11109113	rs11109113	12	97963000	NEDD1	-0.200634	0.87296	NA	NA	NA	NA
rs112573504	rs112573504	12	97786413	NEDD1	NA	NA	-0.34479	0.65674	NA	NA
rs115420271	rs115420271	12	96389090	NEDD1	0.160023	0.872993	NA	NA	NA	NA
rs1155675	rs1155675	12	97635817	NEDD1	NA	NA	-0.222213	0.395073	NA	NA
rs11610805	rs11610805	12	98134731	NEDD1	-0.151782	0.817443	NA	NA	NA	NA
rs12230660	rs12230660	12	98098049	NEDD1	-0.14702	0.804503	NA	NA	NA	NA
rs12315653	rs12315653	12	97648960	NEDD1	NA	NA	-0.173854	0.808997	NA	NA
rs12321875	rs12321875	12	97953553	NEDD1	-0.151269	0.87758	NA	NA	NA	NA
rs12813113	rs12813113	12	97155358	NEDD1	NA	NA	-0.109801	0.769407	NA	NA
rs12820022	rs12820022	12	97156380	NEDD1	NA	NA	0.0956255	0.847367	NA	NA
rs12823085	rs12823085	12	97128452	NEDD1	NA	NA	-0.154891	0.77043	NA	NA
rs17027182	rs17027182	12	97963951	NEDD1	0.178811	0.813676	NA	NA	NA	NA
rs17027351	rs17027351	12	98127130	NEDD1	-0.114758	0.842846	NA	NA	NA	NA
rs1861475	rs1861475	12	97551263	NEDD1	NA	NA	0.135072	0.779745	NA	NA
rs1894923	rs1894923	12	98109194	NEDD1	-0.154579	0.781535	NA	NA	NA	NA
rs1978331	rs1978331	12	96409201	NEDD1	NA	NA	-0.139776	0.805768	NA	NA
rs200673303	rs200673303	12	97156559	NEDD1	NA	NA	0.106992	0.790882	NA	NA
rs2216145	rs2216145	12	97666530	NEDD1	NA	NA	0.121252	0.826378	NA	NA
rs2371519	rs2371519	12	97550185	NEDD1	NA	NA	0.160511	0.777533	NA	NA
rs248824	rs248824	12	98078198	NEDD1	-0.181831	0.855711	NA	NA	NA	NA
rs248827	rs248827	12	98076860	NEDD1	-0.142371	0.849011	NA	NA	NA	NA
rs249579	rs249579	12	97337199	NEDD1	NA	NA	0.12003	0.789714	NA	NA
rs249580	rs249580	12	97337610	NEDD1	NA	NA	0.111548	0.820531	NA	NA
rs2540477	rs2540477	12	96437554	NEDD1	NA	NA	-0.119877	0.876752	NA	NA
rs2540499	rs2540499	12	96399869	NEDD1	0.183765	0.849387	NA	NA	NA	NA
rs3213737	rs3213737	12	96379806	NEDD1	-0.164303	0.737109	NA	NA	NA	NA
rs34450	rs34450	12	97210829	NEDD1	NA	NA	0.117199	0.726168	NA	NA
rs4561250	rs4561250	12	97100173	NEDD1	NA	NA	-0.144742	0.634596	NA	NA
rs58265001	rs58265001	12	98025718	NEDD1	0.148163	0.881328	NA	NA	NA	NA
rs6538697	rs6538697	12	96403610	NEDD1	NA	NA	0.131219	0.874658	NA	NA
rs6538754	rs6538754	12	97361004	NEDD1	NA	NA	-0.114363	0.851606	NA	NA
rs7132525	rs7132525	12	97888817	NEDD1	0.19157	0.579546	NA	NA	NA	NA
rs7132619	rs7132619	12	96809924	NEDD1	NA	NA	-0.10736	0.847605	NA	NA
rs7300746	rs7300746	12	96813092	NEDD1	NA	NA	-0.159016	0.867902	NA	NA
rs7305321	rs7305321	12	97203018	NEDD1	NA	NA	-0.107573	0.862252	NA	NA
rs73384732	rs73384732	12	97872562	NEDD1	0.234921	0.41213	NA	NA	NA	NA
rs73386718	rs73386718	12	97922331	NEDD1	0.157952	0.813374	NA	NA	NA	NA
rs736180	rs736180	12	98125842	NEDD1	-0.112002	0.863947	NA	NA	NA	NA
rs741336	rs741336	12	97651841	NEDD1	NA	NA	0.135309	0.806321	NA	NA
rs749692	rs749692	12	97731294	NEDD1	NA	NA	0.197761	0.814701	NA	NA
rs77432701	rs77432701	12	98003380	NEDD1	0.238411	0.860128	NA	NA	NA	NA
rs78705324	rs78705324	12	97705847	NEDD1	NA	NA	-0.226595	0.783576	NA	NA
rs78742152	rs78742152	12	97685457	NEDD1	NA	NA	-0.171233	0.788516	NA	NA
rs79139151	rs79139151	12	96560574	NEDD1	NA	NA	0.196881	0.753715	NA	NA
rs79333420	rs79333420	12	98204205	NEDD1	0.227465	0.812133	NA	NA	NA	NA
rs7959574	rs7959574	12	98091288	NEDD1	-0.153091	0.761081	NA	NA	NA	NA
rs7963861	rs7963861	12	97127091	NEDD1	NA	NA	0.108979	0.787965	NA	NA
rs7967319	NA	12	98032978	NEDD1	NA	NA	0.129445	0.873394	NA	NA
rs79688455	rs79688455	12	97962681	NEDD1	0.2227	0.747391	NA	NA	NA	NA
rs7970524	rs7970524	12	96390152	NEDD1	0.172169	0.86438	NA	NA	NA	NA
rs7971150	rs7971150	12	96434746	NEDD1	NA	NA	-0.128544	0.770368	NA	NA
rs7978894	rs7978894	12	97136218	NEDD1	NA	NA	-0.109164	0.7819	NA	NA
JHU_12.44946099	rs12304650	12	44946100	NELL2	-0.779093	0.856709	-1.03827	0.758434	NA	NA
JHU_12.44960348	rs12321895	12	44960349	NELL2	-0.79576	0.842163	-1.05163	0.733474	NA	NA
JHU_12.44963543	rs74087618	12	44963544	NELL2	-0.886802	0.809461	-1.20186	0.611316	NA	NA
JHU_12.45113813	NA	12	45113814	NELL2	0.979036	0.675342	NA	NA	NA	NA
JHU_12.45341173	rs78455228	12	45341174	NELL2	NA	NA	1.73937	0.8559	NA	NA
rs1019584	rs1019584	12	45658084	NELL2	NA	NA	-1.28514	0.837717	NA	NA
rs10748401	rs10748401	12	45152546	NELL2	0.921988	0.879907	NA	NA	NA	NA
rs10785571	rs10785571	12	45726615	NELL2	1.02232	0.72639	NA	NA	NA	NA
rs10880590	rs10880590	12	44313636	NELL2	-0.697633	0.879411	NA	NA	NA	NA
rs10880672	rs10880672	12	45149102	NELL2	0.919737	0.856375	NA	NA	NA	NA
rs10880776	rs10880776	12	45724730	NELL2	-1.006	0.681144	-0.944973	0.807157	NA	NA
rs10880824	rs10880824	12	45990442	NELL2	1.347	0.745351	NA	NA	NA	NA
rs11182332	rs11182332	12	44317599	NELL2	NA	NA	-1.28713	0.861844	NA	NA
rs11182525	rs11182525	12	44924747	NELL2	1.21948	0.688461	NA	NA	NA	NA
rs11182843	rs11182843	12	45506967	NELL2	NA	NA	0.958109	0.879154	NA	NA
rs11183135	rs11183135	12	46005689	NELL2	1.36619	0.87683	NA	NA	NA	NA
rs1701094	rs1701094	12	44468877	NELL2	-0.988484	0.792359	NA	NA	NA	NA
rs17094772	rs17094772	12	44950057	NELL2	-0.79576	0.842163	-1.05163	0.733474	NA	NA
rs17094882	rs17094882	12	45006514	NELL2	1.24885	0.759843	NA	NA	NA	NA
rs2897868	rs2897868	12	45728767	NELL2	-1.006	0.681144	-0.944973	0.807157	NA	NA
rs4768606	rs4768606	12	45707943	NELL2	NA	NA	-1.17909	0.859479	NA	NA
rs4768637	rs4768637	12	45940761	NELL2	NA	NA	-0.769243	0.868177	NA	NA
rs61932973	rs61932973	12	44309822	NELL2	-1.12119	0.864609	NA	NA	NA	NA
rs641782	rs641782	12	45115634	NELL2	1.07248	0.821192	NA	NA	NA	NA
rs73085780	rs73085780	12	44384593	NELL2	1.3934	0.823411	1.8632	0.664292	NA	NA
rs74087607	rs74087607	12	44949732	NELL2	NA	NA	-0.857845	0.878223	NA	NA
rs74791467	rs74791467	12	45722385	NELL2	1.19981	0.757073	NA	NA	NA	NA
rs76144958	rs76144958	12	45388168	NELL2	NA	NA	1.70179	0.851555	NA	NA
rs7969372	rs7969372	12	44309996	NELL2	-1.17417	0.679274	-1.2878	0.679185	NA	NA
rs80005930	rs80005930	12	44986000	NELL2	1.66083	0.80371	NA	NA	NA	NA
JHU_12.57140460	rs2958129	12	57140461	NEMP1	-0.109217	0.874956	NA	NA	NA	NA
JHU_12.57534911	rs1799737	12	57534912	NEMP1	0.194739	0.812133	NA	NA	NA	NA
JHU_12.57540750	rs7968719	12	57540751	NEMP1	0.149156	0.680334	NA	NA	NA	NA
JHU_12.58100652	NA	12	58100653	NEMP1	NA	NA	-0.194618	0.823965	NA	NA
rs1048691	rs1048691	12	58152948	NEMP1	NA	NA	0.119722	0.739994	NA	NA
rs10783807	rs10783807	12	57266313	NEMP1	0.127188	0.854785	NA	NA	NA	NA
rs10783815	rs10783815	12	57616013	NEMP1	-0.111336	0.87173	NA	NA	NA	NA
rs10877013	rs10877013	12	58165085	NEMP1	NA	NA	-0.129529	0.80797	NA	NA
rs11171823	rs11171823	12	56777105	NEMP1	NA	NA	-0.0799222	0.878206	NA	NA
rs11172344	rs11172344	12	58193448	NEMP1	NA	NA	-0.134477	0.788673	NA	NA
rs112934405	rs112934405	12	57514812	NEMP1	-0.337025	0.751551	NA	NA	NA	NA
rs1466535	rs1466535	12	57534470	NEMP1	0.194739	0.812133	NA	NA	NA	NA
rs1545783	rs1545783	12	57982254	NEMP1	NA	NA	-0.10925	0.871214	NA	NA
rs167769	rs167769	12	57503775	NEMP1	0.296998	0.800929	NA	NA	NA	NA
rs17119344	rs17119344	12	57422934	NEMP1	NA	NA	0.171665	0.75077	NA	NA
rs1800139	NA	12	57585144	NEMP1	-0.157934	0.783057	NA	NA	NA	NA
rs2030909	rs2030909	12	56981698	NEMP1	NA	NA	0.141217	0.755951	NA	NA
rs2035081	rs2035081	12	57125879	NEMP1	-0.109217	0.874956	NA	NA	NA	NA
rs2258152	NA	12	57376478	NEMP1	NA	NA	0.0913517	0.852974	NA	NA
rs2958127	rs2958127	12	57114307	NEMP1	-0.109217	0.874956	NA	NA	NA	NA
rs35436573	rs35436573	12	56553009	NEMP1	NA	NA	-0.207811	0.653146	NA	NA
rs3759091	rs3759091	12	56956213	NEMP1	-0.115243	0.873208	NA	NA	NA	NA
rs4367982	rs4367982	12	57531632	NEMP1	0.143852	0.774371	NA	NA	NA	NA
rs61694721	rs61694721	12	57196215	NEMP1	-0.204949	0.844232	NA	NA	NA	NA
rs6581155	rs6581155	12	58178162	NEMP1	NA	NA	-0.112227	0.858682	NA	NA
rs697222	rs697222	12	57435122	NEMP1	NA	NA	0.131363	0.835854	NA	NA
rs703842	rs703842	12	58162739	NEMP1	NA	NA	-0.109131	0.85497	NA	NA
rs7302060	rs7302060	12	56829092	NEMP1	NA	NA	0.125114	0.860151	NA	NA
rs73118432	rs73118432	12	57491774	NEMP1	NA	NA	0.189982	0.712848	NA	NA
rs7398375	rs7398375	12	57540848	NEMP1	NA	NA	-0.165154	0.620287	NA	NA
rs7977273	rs7977273	12	56583644	NEMP1	NA	NA	-0.126136	0.646174	NA	NA
JHU_12.54449425	NA	12	54449426	NFE2	NA	NA	0.981676	0.848173	NA	NA
JHU_12.54468954	rs113194859	12	54468955	NFE2	0.939428	0.878447	NA	NA	NA	NA
JHU_12.54530967	rs28722604	12	54530968	NFE2	-0.54604	0.872809	-0.551066	0.87565	NA	NA
JHU_12.54530977	NA	12	54530978	NFE2	-0.603559	0.841246	-0.59005	0.857767	NA	NA
JHU_12.54900541	rs111627081	12	54900542	NFE2	NA	NA	1.08732	0.799234	NA	NA
JHU_12.55216764	rs376802727	12	55216765	NFE2	NA	NA	-1.41136	0.709758	NA	NA
JHU_12.55400788	NA	12	55400789	NFE2	NA	NA	-1.02994	0.863539	NA	NA
rs10747699	rs10747699	12	54955324	NFE2	NA	NA	0.53702	0.877569	NA	NA
rs10876543	rs10876543	12	54604666	NFE2	NA	NA	-0.670152	0.812333	NA	NA
rs10876565	rs10876565	12	54928046	NFE2	0.769815	0.758711	0.802571	0.731574	NA	NA
rs10876651	rs10876651	12	55316051	NFE2	0.582557	0.842846	NA	NA	NA	NA
rs12306172	rs12306172	12	54539005	NFE2	0.666463	0.801231	NA	NA	NA	NA
rs12307701	rs12307701	12	54090724	NFE2	NA	NA	0.647091	0.783062	NA	NA
rs12312272	rs12312272	12	54834568	NFE2	NA	NA	-1.09739	0.701339	NA	NA
rs12316004	rs12316004	12	54380200	NFE2	NA	NA	1.52254	0.825115	NA	NA
rs12369172	rs12369172	12	54920566	NFE2	0.667049	0.835256	NA	NA	NA	NA
rs12425539	rs12425539	12	54612871	NFE2	NA	NA	-0.628432	0.866059	NA	NA
rs12832469	rs12832469	12	55213439	NFE2	0.621258	0.868953	0.71244	0.818969	NA	NA
rs143248326	rs143248326	12	54378588	NFE2	NA	NA	1.52254	0.825115	NA	NA
rs1707488	rs1707488	12	54919456	NFE2	1.00876	0.830367	NA	NA	NA	NA
rs17102257	rs17102257	12	54126061	NFE2	-1.10881	0.861781	NA	NA	NA	NA
rs2366150	rs2366150	12	54353523	NFE2	-0.613233	0.869124	NA	NA	NA	NA
rs2706257	rs2706257	12	54770837	NFE2	0.909708	0.783838	NA	NA	NA	NA
rs368517821	rs368517821	12	54146877	NFE2	NA	NA	-0.634415	0.83964	NA	NA
rs60486170	rs60486170	12	54541663	NFE2	-0.865652	0.874657	NA	NA	NA	NA
rs60860750	rs60860750	12	54439511	NFE2	1.02188	0.845334	NA	NA	NA	NA
rs7299852	rs7299852	12	54872938	NFE2	NA	NA	0.907852	0.733227	NA	NA
rs7305527	rs7305527	12	54891888	NFE2	NA	NA	0.668832	0.774397	NA	NA
rs7310321	rs7310321	12	54893027	NFE2	-0.653619	0.852612	NA	NA	NA	NA
rs7313430	rs7313430	12	55112338	NFE2	NA	NA	-1.17471	0.792806	NA	NA
rs74089999	rs74089999	12	54892220	NFE2	-1.14865	0.71708	NA	NA	NA	NA
rs74092740	rs74092740	12	54331958	NFE2	-0.677614	0.879672	NA	NA	NA	NA
rs76465210	rs76465210	12	54953055	NFE2	1.14686	0.778489	1.10953	0.800947	NA	NA
rs77078224	rs77078224	12	54877014	NFE2	-1.11931	0.705247	NA	NA	NA	NA
rs78712266	NA	12	54599266	NFE2	0.634965	0.855711	NA	NA	NA	NA
rs7959972	rs7959972	12	54530689	NFE2	-0.881142	0.668679	-0.629699	0.88026	NA	NA
rs7969411	rs7969411	12	54754630	NFE2	NA	NA	0.56478	0.877728	NA	NA
JHU_12.103624452	rs60271029	12	103624453	NFYB	0.206553	0.858618	NA	NA	NA	NA
JHU_12.103897138	NA	12	103897139	NFYB	NA	NA	0.17065	0.871502	NA	NA
JHU_12.104184958	rs10861103	12	104184959	NFYB	-0.177258	0.736701	NA	NA	NA	NA
JHU_12.104187928	rs73192048	12	104187929	NFYB	-0.159275	0.826441	NA	NA	NA	NA
JHU_12.104646437	NA	12	104646438	NFYB	NA	NA	-0.130702	0.878487	NA	NA
JHU_12.104893185	rs2374398	12	104893186	NFYB	NA	NA	0.117517	0.817708	NA	NA
JHU_12.104919721	rs76155696	12	104919722	NFYB	-0.196287	0.85984	NA	NA	NA	NA
JHU_12.104939606	NA	12	104939607	NFYB	0.130994	0.844684	NA	NA	NA	NA
JHU_12.104956807	NA	12	104956808	NFYB	-0.201454	0.838103	NA	NA	NA	NA
JHU_12.104991553	rs7313629	12	104991554	NFYB	0.113508	0.88125	NA	NA	NA	NA
kgp8555186	rs11613629	12	104972977	NFYB	0.160914	0.877821	NA	NA	NA	NA
rs10746009	rs10746009	12	105442186	NFYB	-0.111432	0.870585	NA	NA	NA	NA
rs10778257	rs10778257	12	103872172	NFYB	-0.136605	0.868548	NA	NA	NA	NA
rs10860942	rs10860942	12	103534810	NFYB	NA	NA	0.122644	0.828469	NA	NA
rs10861120	rs10861120	12	104230463	NFYB	0.192888	0.818574	NA	NA	NA	NA
rs11111589	rs11111589	12	103851528	NFYB	NA	NA	0.0930718	0.877708	NA	NA
rs11111696	rs11111696	12	104041054	NFYB	-0.33547	0.519804	NA	NA	NA	NA
rs11112054	rs11112054	12	104831683	NFYB	-0.169739	0.869124	NA	NA	NA	NA
rs11112090	rs11112090	12	104920299	NFYB	0.223353	0.709236	NA	NA	NA	NA
rs11112111	rs11112111	12	104978672	NFYB	0.112245	0.875663	NA	NA	NA	NA
rs11112150	rs11112150	12	105058859	NFYB	-0.164047	0.81902	NA	NA	NA	NA
rs12306930	rs12306930	12	104638679	NFYB	NA	NA	0.284684	0.648237	NA	NA
rs12315181	rs12315181	12	104912789	NFYB	0.160156	0.86892	NA	NA	NA	NA
rs12315553	rs12315553	12	104847314	NFYB	-0.163594	0.881416	NA	NA	NA	NA
rs12368407	rs12368407	12	104051026	NFYB	-0.195406	0.67554	NA	NA	NA	NA
rs12579450	rs12579450	12	104816752	NFYB	-0.193357	0.825539	NA	NA	NA	NA
rs1317389	rs1317389	12	103800290	NFYB	NA	NA	0.113322	0.79936	NA	NA
rs1320343	rs1320343	12	103887795	NFYB	0.136029	0.834359	NA	NA	NA	NA
rs1626044	rs1626044	12	104979879	NFYB	-0.225822	0.593728	NA	NA	NA	NA
rs1650127	rs1650127	12	104969563	NFYB	-0.195442	0.755188	-0.135052	0.855781	NA	NA
rs17505851	rs17505851	12	104144835	NFYB	-0.160121	0.876689	NA	NA	NA	NA
rs1866295	rs1866295	12	104186946	NFYB	-0.177258	0.736701	NA	NA	NA	NA
rs2029737	rs2029737	12	105110412	NFYB	NA	NA	0.106843	0.857678	NA	NA
rs2292688	rs2292688	12	104136316	NFYB	0.301241	0.487547	NA	NA	NA	NA
rs2374045	rs2374045	12	103786515	NFYB	-0.142401	0.861471	NA	NA	NA	NA
rs2374400	rs2374400	12	104918239	NFYB	0.230679	0.863491	NA	NA	NA	NA
rs2694414	rs2694414	12	105041664	NFYB	-0.146529	0.735202	NA	NA	NA	NA
rs2888809	rs2888809	12	104288767	NFYB	-0.117984	0.865926	NA	NA	NA	NA
rs313327	rs313327	12	104974021	NFYB	0.116775	0.855871	NA	NA	NA	NA
rs35666240	rs35666240	12	105025931	NFYB	0.149058	0.844262	NA	NA	NA	NA
rs4130161	rs4130161	12	105356797	NFYB	0.197035	0.845028	NA	NA	NA	NA
rs4147493	rs4147493	12	103762406	NFYB	NA	NA	0.119421	0.8748	NA	NA
rs4964318	rs4964318	12	105433607	NFYB	0.143549	0.858314	NA	NA	NA	NA
rs4964826	rs4964826	12	105015544	NFYB	-0.173112	0.873478	NA	NA	NA	NA
rs4964831	rs4964831	12	105109975	NFYB	NA	NA	0.120867	0.777667	NA	NA
rs6539072	rs6539072	12	103777832	NFYB	NA	NA	0.132752	0.559965	NA	NA
rs66878531	rs66878531	12	103793292	NFYB	-0.141508	0.873991	NA	NA	NA	NA
rs728166	rs728166	12	104267344	NFYB	-0.122293	0.875416	NA	NA	NA	NA
rs7296215	rs7296215	12	103790415	NFYB	NA	NA	-0.134184	0.831846	NA	NA
rs7303147	rs7303147	12	103804101	NFYB	NA	NA	-0.11414	0.823485	NA	NA
rs7315708	rs7315708	12	104973999	NFYB	NA	NA	0.104655	0.87265	NA	NA
rs7316328	rs7316328	12	104135940	NFYB	-0.145427	0.745309	NA	NA	NA	NA
rs73392511	rs73392511	12	104529616	NFYB	-0.257624	0.835947	NA	NA	NA	NA
rs73396019	rs73396019	12	104066832	NFYB	-0.2451	0.774007	NA	NA	NA	NA
rs78004949	rs78004949	12	105096102	NFYB	-0.159598	0.859056	NA	NA	NA	NA
rs79545796	rs79545796	12	105212869	NFYB	NA	NA	0.230561	0.824344	NA	NA
rs7963826	rs7963826	12	105094926	NFYB	-0.186471	0.838901	NA	NA	NA	NA
rs7975754	rs7975754	12	105328199	NFYB	-0.177254	0.817012	NA	NA	NA	NA
rs7980028	rs7980028	12	104289326	NFYB	NA	NA	-0.165473	0.880629	NA	NA
rs831425	rs831425	12	104048592	NFYB	-0.185206	0.649037	NA	NA	NA	NA
rs934845	rs934845	12	104185257	NFYB	-0.177258	0.736701	NA	NA	NA	NA
rs934847	rs934847	12	104185693	NFYB	-0.177258	0.736701	NA	NA	NA	NA
rs939330	rs939330	12	103604967	NFYB	NA	NA	0.112743	0.788979	NA	NA
JHU_12.1486239	rs11061726	12	1486240	NINJ2	NA	NA	-0.363852	0.803743	NA	NA
JHU_12.164544	NA	12	164545	NINJ2	0.52877	0.873443	NA	NA	NA	NA
JHU_12.165852	NA	12	165853	NINJ2	0.713959	0.877112	NA	NA	NA	NA
JHU_12.166062	NA	12	166063	NINJ2	0.773201	0.805274	NA	NA	NA	NA
JHU_12.179569	rs113866786	12	179570	NINJ2	0.918682	0.853814	NA	NA	NA	NA
JHU_12.282090	rs116245374	12	282091	NINJ2	0.818262	0.879672	NA	NA	NA	NA
JHU_12.298503	NA	12	298504	NINJ2	NA	NA	-0.684712	0.838029	NA	NA
JHU_12.524028	rs60363415	12	524029	NINJ2	NA	NA	-0.522642	0.825443	NA	NA
JHU_12.527215	rs143615510	12	527216	NINJ2	NA	NA	-0.624585	0.847575	NA	NA
rs1018970	rs1018970	12	1670953	NINJ2	NA	NA	-0.354563	0.88108	NA	NA
rs10491954	rs10491954	12	1354345	NINJ2	NA	NA	-0.583424	0.715415	NA	NA
rs10491958	rs10491958	12	1670493	NINJ2	NA	NA	0.399111	0.812551	NA	NA
rs10735067	rs10735067	12	1072390	NINJ2	NA	NA	-0.32056	0.848464	NA	NA
rs10744538	rs10744538	12	279586	NINJ2	-0.461156	0.878014	NA	NA	NA	NA
rs10848493	rs10848493	12	1598223	NINJ2	-0.627302	0.761082	NA	NA	NA	NA
rs10848539	rs10848539	12	1743556	NINJ2	-0.52176	0.840919	NA	NA	NA	NA
rs11063286	rs11063286	12	607480	NINJ2	NA	NA	-0.3477	0.845506	NA	NA
rs11063570	rs11063570	12	665955	NINJ2	0.880365	0.850234	NA	NA	NA	NA
rs11064212	rs11064212	12	789199	NINJ2	-0.491136	0.83685	NA	NA	NA	NA
rs11064524	rs11064524	12	889902	NINJ2	NA	NA	-0.519418	0.838275	NA	NA
rs111894978	rs111894978	12	1636475	NINJ2	-0.950788	0.775933	NA	NA	NA	NA
rs114580725	rs114580725	12	299981	NINJ2	NA	NA	-0.619989	0.874064	NA	NA
rs115990449	rs115990449	12	639403	NINJ2	-1.35014	0.426464	-0.542953	0.878065	NA	NA
rs11837084	rs11837084	12	1012308	NINJ2	0.767059	0.843256	NA	NA	NA	NA
rs11837673	rs11837673	12	1693992	NINJ2	-0.633702	0.874329	NA	NA	NA	NA
rs12313707	rs12313707	12	607226	NINJ2	NA	NA	-0.338933	0.86277	NA	NA
rs12314672	rs12314672	12	1490313	NINJ2	-0.435072	0.878216	NA	NA	NA	NA
rs12319376	rs12319376	12	1553797	NINJ2	NA	NA	0.305574	0.876965	NA	NA
rs12425791	rs12425791	12	783484	NINJ2	-0.830782	0.870229	NA	NA	NA	NA
rs12578599	rs12578599	12	598755	NINJ2	NA	NA	-0.473967	0.85397	NA	NA
rs1446582	rs1446582	12	339955	NINJ2	-0.901702	0.833288	NA	NA	NA	NA
rs1541463	rs1541463	12	505759	NINJ2	-0.534456	0.825495	NA	NA	NA	NA
rs1548560	rs114638465	12	1596299	NINJ2	-0.815647	0.649953	NA	NA	NA	NA
rs2010851	rs2010851	12	1756642	NINJ2	-0.799515	0.195388	NA	NA	NA	NA
rs2075033	NA	12	644337	NINJ2	0.58997	0.868978	NA	NA	NA	NA
rs215227	rs215227	12	592524	NINJ2	NA	NA	-0.419523	0.878372	NA	NA
rs215231	rs215231	12	594525	NINJ2	NA	NA	0.345779	0.770932	NA	NA
rs2240512	rs2240512	12	1753356	NINJ2	-0.562469	0.684157	NA	NA	NA	NA
rs2270033	rs2270033	12	1743296	NINJ2	0.490852	0.779901	NA	NA	NA	NA
rs2887603	rs2887603	12	1757743	NINJ2	-0.750469	0.754814	NA	NA	NA	NA
rs376054451	rs376054451	12	1669710	NINJ2	NA	NA	0.399111	0.812551	NA	NA
rs4765822	rs4765822	12	1611894	NINJ2	NA	NA	0.32597	0.87265	NA	NA
rs4766378	rs4766378	12	1614615	NINJ2	NA	NA	-0.328407	0.854653	NA	NA
rs4766402	rs4766402	12	1756915	NINJ2	0.842751	0.254418	NA	NA	NA	NA
rs4766403	rs4766403	12	1760478	NINJ2	-0.443256	0.874418	NA	NA	NA	NA
rs4980833	rs4980833	12	632240	NINJ2	-0.466227	0.872763	NA	NA	NA	NA
rs4980895	rs4980895	12	520947	NINJ2	0.722056	0.626685	NA	NA	NA	NA
rs542736	rs542736	12	299715	NINJ2	-0.568348	0.834359	NA	NA	NA	NA
rs55773654	rs55773654	12	1695677	NINJ2	0.71762	0.651456	NA	NA	NA	NA
rs56814764	rs56814764	12	1758193	NINJ2	-1.08609	0.404647	NA	NA	NA	NA
rs58580195	rs58580195	12	811038	NINJ2	NA	NA	-0.513332	0.676499	NA	NA
rs61050251	rs61050251	12	1644655	NINJ2	NA	NA	0.336614	0.823292	NA	NA
rs629311	rs629311	12	300287	NINJ2	0.736459	0.842496	NA	NA	NA	NA
rs633159	rs633159	12	294544	NINJ2	0.481624	0.844561	NA	NA	NA	NA
rs7295403	rs7295403	12	193920	NINJ2	NA	NA	-0.497861	0.827876	NA	NA
rs74057611	rs74057611	12	311898	NINJ2	0.799916	0.772167	NA	NA	NA	NA
rs75067473	rs75067473	12	1704183	NINJ2	NA	NA	-0.866664	0.713376	NA	NA
rs75744940	rs75744940	12	1759430	NINJ2	-0.967673	0.859056	NA	NA	NA	NA
rs76253215	rs76253215	12	1371650	NINJ2	NA	NA	-0.744926	0.750222	NA	NA
rs76280893	rs76280893	12	1327566	NINJ2	NA	NA	-0.720627	0.573613	NA	NA
rs76520265	rs76520265	12	241857	NINJ2	0.829342	0.839428	NA	NA	NA	NA
rs766956	rs766956	12	1455106	NINJ2	NA	NA	-0.405173	0.745019	NA	NA
rs886540	rs886540	12	1590758	NINJ2	-0.543872	0.813072	NA	NA	NA	NA
JHU_12.131753537	rs10848331	12	131753538	NOC4L	NA	NA	-0.36243	0.840918	NA	NA
JHU_12.131833105	rs4316588	12	131833106	NOC4L	0.190092	0.840855	0.169656	0.857457	NA	NA
JHU_12.131863368	rs7304763	12	131863369	NOC4L	0.274348	0.625194	NA	NA	NA	NA
JHU_12.131899435	rs71468492	12	131899436	NOC4L	NA	NA	-0.293309	0.549443	NA	NA
JHU_12.131925571	rs192098076	12	131925572	NOC4L	NA	NA	-0.275709	0.778283	NA	NA
JHU_12.131940067	rs10848389	12	131940068	NOC4L	-0.164488	0.869474	NA	NA	NA	NA
JHU_12.131963498	rs59141943	12	131963499	NOC4L	0.163247	0.812223	NA	NA	NA	NA
JHU_12.132127585	rs7487713	12	132127586	NOC4L	NA	NA	0.171983	0.802567	NA	NA
JHU_12.132138001	rs34292368	12	132138002	NOC4L	NA	NA	-0.270195	0.880054	NA	NA
JHU_12.132186729	NA	12	132186730	NOC4L	NA	NA	-0.164462	0.874154	NA	NA
JHU_12.132265781	NA	12	132265782	NOC4L	NA	NA	0.150344	0.877136	NA	NA
JHU_12.132286233	NA	12	132286234	NOC4L	0.296653	0.810098	NA	NA	NA	NA
JHU_12.132659068	rs202114461	12	132659069	NOC4L	0.211332	0.849977	NA	NA	NA	NA
JHU_12.133128417	rs7315075	12	133128418	NOC4L	0.292018	0.849275	NA	NA	NA	NA
JHU_12.133140488	NA	12	133140489	NOC4L	0.254657	0.823805	NA	NA	NA	NA
JHU_12.133166324	rs12300224	12	133166325	NOC4L	NA	NA	0.184285	0.87918	NA	NA
JHU_12.133293884	rs113792943	12	133293885	NOC4L	0.242049	0.861847	NA	NA	NA	NA
JHU_12.133295500	NA	12	133295501	NOC4L	NA	NA	-0.310846	0.852292	NA	NA
JHU_12.133318242	rs78365446	12	133318243	NOC4L	NA	NA	-0.239202	0.60211	NA	NA
JHU_12.133349324	NA	12	133349325	NOC4L	NA	NA	0.311501	0.66514	NA	NA
JHU_12.133398450	NA	12	133398451	NOC4L	-0.215679	0.807191	-0.184156	0.844558	NA	NA
JHU_12.133444554	rs11147117	12	133444555	NOC4L	NA	NA	0.202288	0.745446	NA	NA
JHU_12.133448552	rs2291253	12	133448553	NOC4L	-0.152815	0.88125	-0.169656	0.812462	NA	NA
JHU_12.133455418	NA	12	133455419	NOC4L	NA	NA	0.205499	0.808664	NA	NA
JHU_12.133511965	rs115950063	12	133511966	NOC4L	NA	NA	-0.138582	0.876999	NA	NA
JHU_12.133513004	rs371374312	12	133513005	NOC4L	-0.280163	0.83052	-0.284264	0.775544	NA	NA
JHU_12.133526025	rs200338132	12	133526026	NOC4L	0.405823	0.798333	NA	NA	NA	NA
JHU_12.133527500	rs372959090	12	133527501	NOC4L	NA	NA	0.204736	0.857767	NA	NA
JHU_12.133531047	rs12426001	12	133531048	NOC4L	NA	NA	-0.221298	0.676717	NA	NA
JHU_12.133531181	rs12320900	12	133531182	NOC4L	NA	NA	0.176155	0.850481	NA	NA
JHU_12.133531318	rs114115247	12	133531319	NOC4L	0.405823	0.798333	NA	NA	NA	NA
JHU_12.133542548	rs115272239	12	133542549	NOC4L	NA	NA	0.163709	0.784152	NA	NA
JHU_12.133565946	NA	12	133565947	NOC4L	NA	NA	-0.228044	0.818511	NA	NA
JHU_12.133584892	rs115864547	12	133584893	NOC4L	NA	NA	0.273154	0.86349	NA	NA
JHU_12.133599414	rs114871389	12	133599415	NOC4L	0.322017	0.796068	NA	NA	NA	NA
JHU_12.133601185	NA	12	133601186	NOC4L	-0.280163	0.83052	-0.284264	0.775544	NA	NA
exm1053272	rs76660892	12	132633439	NOC4L	NA	NA	-0.227287	0.755157	NA	NA
kgp7283341	NA	12	131796145	NOC4L	NA	NA	0.137807	0.863082	NA	NA
rs10082903	rs10082903	12	132078060	NOC4L	NA	NA	0.158925	0.832035	NA	NA
rs1043124	rs1043124	12	133346171	NOC4L	NA	NA	-0.169617	0.835288	NA	NA
rs10848299	rs10848299	12	131645852	NOC4L	NA	NA	-0.164857	0.86137	NA	NA
rs10848321	rs10848321	12	131722521	NOC4L	NA	NA	-0.15962	0.880113	NA	NA
rs10848360	rs10848360	12	131845961	NOC4L	NA	NA	0.165795	0.803321	NA	NA
rs10848364	rs10848364	12	131855744	NOC4L	0.280263	0.604968	NA	NA	NA	NA
rs10902456	rs10902456	12	132330531	NOC4L	0.212101	0.81902	NA	NA	NA	NA
rs11061384	rs11061384	12	131697085	NOC4L	0.174012	0.827928	NA	NA	NA	NA
rs11061542	rs11061542	12	131940171	NOC4L	-0.173479	0.855003	NA	NA	NA	NA
rs11061587	rs11061587	12	131999597	NOC4L	0.258117	0.658616	0.213316	0.769187	NA	NA
rs11246861	rs11246861	12	132354122	NOC4L	NA	NA	-0.147111	0.848396	NA	NA
rs11247000	NA	12	132696306	NOC4L	NA	NA	-0.176033	0.86989	NA	NA
rs113871052	rs113871052	12	131928059	NOC4L	NA	NA	0.195526	0.874843	NA	NA
rs114136378	rs114136378	12	133516824	NOC4L	NA	NA	-0.163795	0.846053	NA	NA
rs114149742	NA	12	131741821	NOC4L	NA	NA	-0.261476	0.846182	NA	NA
rs114637178	rs114637178	12	132948598	NOC4L	0.336905	0.724948	NA	NA	NA	NA
rs115851217	NA	12	132991757	NOC4L	NA	NA	-0.338332	0.867421	NA	NA
rs116335320	rs116335320	12	133554494	NOC4L	NA	NA	0.34475	0.84389	NA	NA
rs116809776	rs116809776	12	133525296	NOC4L	0.208218	0.776326	NA	NA	NA	NA
rs12297511	NA	12	132638421	NOC4L	NA	NA	-0.17442	0.836035	NA	NA
rs12300457	rs12300457	12	132176767	NOC4L	NA	NA	-0.215325	0.831074	NA	NA
rs12301509	rs12301509	12	133038610	NOC4L	NA	NA	0.155966	0.870883	NA	NA
rs12307988	rs12307988	12	131974235	NOC4L	0.219861	0.858122	NA	NA	NA	NA
rs2306536	rs2306536	12	133423662	NOC4L	NA	NA	0.202288	0.745446	NA	NA
rs28459813	rs28459813	12	132892900	NOC4L	-0.214022	0.875599	NA	NA	NA	NA
rs28463915	NA	12	132988515	NOC4L	-0.211235	0.714499	NA	NA	NA	NA
rs28536632	rs28536632	12	132972390	NOC4L	NA	NA	-0.177022	0.798527	NA	NA
rs28661646	rs28661646	12	132904555	NOC4L	0.271493	0.869676	NA	NA	NA	NA
rs28671462	rs28671462	12	132886073	NOC4L	NA	NA	-0.208894	0.793219	NA	NA
rs28753869	rs28753869	12	132937095	NOC4L	-0.212124	0.832276	NA	NA	NA	NA
rs34885976	rs34885976	12	132903098	NOC4L	0.253722	0.853336	NA	NA	NA	NA
rs3812828	rs3812828	12	133090791	NOC4L	0.17025	0.871266	0.227629	0.605868	NA	NA
rs3884623	rs3884623	12	131644900	NOC4L	NA	NA	0.199456	0.76034	NA	NA
rs3935061	rs3935061	12	131902106	NOC4L	0.292288	0.483119	NA	NA	NA	NA
rs3935710	rs3935710	12	131695505	NOC4L	0.18188	0.796884	NA	NA	NA	NA
rs4128584	rs4128584	12	131760393	NOC4L	NA	NA	-0.199292	0.723476	NA	NA
rs4554924	rs4554924	12	133360063	NOC4L	NA	NA	0.225636	0.750338	NA	NA
rs4883517	NA	12	133145552	NOC4L	0.272998	0.751551	NA	NA	NA	NA
rs4883543	rs4883543	12	133202004	NOC4L	NA	NA	0.148625	0.875141	NA	NA
rs4883563	rs4883563	12	133112078	NOC4L	0.201729	0.773948	0.222652	0.577779	NA	NA
rs56991427	rs56991427	12	132172770	NOC4L	-0.158435	0.873039	NA	NA	NA	NA
rs57170585	rs57170585	12	132930789	NOC4L	0.223086	0.818548	NA	NA	NA	NA
rs6560907	rs6560907	12	133426945	NOC4L	NA	NA	0.202288	0.745446	NA	NA
rs6598203	rs6598203	12	132659167	NOC4L	NA	NA	-0.153789	0.811004	NA	NA
rs66712530	NA	12	132664285	NOC4L	NA	NA	-0.264666	0.548312	NA	NA
rs7137911	rs7137911	12	133069733	NOC4L	NA	NA	-0.195989	0.772471	NA	NA
rs7294841	rs7294841	12	131982663	NOC4L	0.131105	0.880416	NA	NA	NA	NA
rs7295301	rs7295301	12	133038082	NOC4L	NA	NA	0.18326	0.817581	NA	NA
rs7304963	NA	12	132660037	NOC4L	-0.216837	0.81578	-0.217909	0.764141	NA	NA
rs7312745	rs7312745	12	131855990	NOC4L	0.286888	0.553473	NA	NA	NA	NA
rs73473517	rs73473517	12	132866053	NOC4L	NA	NA	-0.166004	0.867119	NA	NA
rs73484232	rs73484232	12	132652431	NOC4L	-0.223561	0.7415	-0.223679	0.649959	NA	NA
rs7399205	rs7399205	12	133156187	NOC4L	NA	NA	-0.363961	0.807366	NA	NA
rs7485772	rs7485772	12	131865266	NOC4L	0.23968	0.695767	NA	NA	NA	NA
rs77744745	rs77744745	12	133335876	NOC4L	NA	NA	-0.189763	0.827076	NA	NA
rs7778	rs7778	12	133498358	NOC4L	NA	NA	-0.180277	0.737292	NA	NA
rs78688400	NA	12	133041449	NOC4L	-0.250757	0.81432	NA	NA	NA	NA
rs79505210	rs79505210	12	132969270	NOC4L	NA	NA	-0.276896	0.785306	NA	NA
rs7958729	rs7958729	12	131869079	NOC4L	0.159463	0.814887	0.159674	0.765685	NA	NA
rs7976203	NA	12	132152732	NOC4L	-0.267435	0.853517	NA	NA	NA	NA
rs80280706	rs80280706	12	133319817	NOC4L	-0.263485	0.826	-0.320669	0.563889	NA	NA
rs950259	rs950259	12	131963879	NOC4L	0.180305	0.719502	NA	NA	NA	NA
rs9652059	rs9652059	12	132381920	NOC4L	NA	NA	0.223588	0.837689	NA	NA
rs9805038	rs9805038	12	131866399	NOC4L	0.295303	0.338078	0.184253	0.820558	NA	NA
JHU_12.5749280	rs386440	12	5749281	NOP2	0.198645	0.847702	-0.151004	0.86325	NA	NA
JHU_12.5769528	rs862396	12	5769529	NOP2	NA	NA	-0.175721	0.314014	NA	NA
JHU_12.5769553	rs862394	12	5769554	NOP2	NA	NA	-0.175721	0.314014	NA	NA
JHU_12.5769586	rs862393	12	5769587	NOP2	NA	NA	-0.169033	0.450257	NA	NA
JHU_12.5990546	NA	12	5990547	NOP2	NA	NA	0.258972	0.856043	NA	NA
JHU_12.6078221	rs144129055	12	6078222	NOP2	NA	NA	0.295394	0.732273	NA	NA
JHU_12.6197064	NA	12	6197065	NOP2	NA	NA	-0.306593	0.557014	NA	NA
JHU_12.6883263	rs11064375	12	6883264	NOP2	0.194302	0.881459	NA	NA	NA	NA
JHU_12.7024870	NA	12	7024871	NOP2	NA	NA	0.226806	0.865004	NA	NA
JHU_12.7365094	NA	12	7365095	NOP2	NA	NA	-0.125989	0.874153	NA	NA
JHU_12.7415926	rs11047512	12	7415927	NOP2	0.202398	0.801735	NA	NA	NA	NA
JHU_12.7631913	rs6488337	12	7631914	NOP2	NA	NA	0.142446	0.803493	NA	NA
Variant52388	NA	12	6128464	NOP2	-0.275343	0.842998	-0.221985	0.836953	NA	NA
rs1060619	rs1060619	12	6644781	NOP2	0.167485	0.873516	NA	NA	NA	NA
rs1063856	rs1063856	12	6153534	NOP2	NA	NA	0.115122	0.87489	NA	NA
rs1063857	rs1063857	12	6153514	NOP2	NA	NA	0.115122	0.87489	NA	NA
rs10774353	rs10774353	12	5767174	NOP2	NA	NA	-0.188989	0.213941	NA	NA
rs10774381	rs10774381	12	5968429	NOP2	-0.148918	0.850659	NA	NA	NA	NA
rs10845265	rs10845265	12	7630833	NOP2	NA	NA	-0.174806	0.618234	NA	NA
rs10963	rs10963	12	7281317	NOP2	0.190864	0.737075	-0.143012	0.773454	NA	NA
rs11043785	rs11043785	12	7252085	NOP2	0.176429	0.873618	NA	NA	NA	NA
rs11054259	rs11054259	12	7666373	NOP2	NA	NA	0.146102	0.745517	NA	NA
rs11063881	rs11063881	12	5945733	NOP2	NA	NA	0.202077	0.768596	NA	NA
rs1129646	rs1129646	12	6946247	NOP2	0.16215	0.845334	NA	NA	NA	NA
rs11831449	rs11831449	12	6154469	NOP2	NA	NA	0.115122	0.87489	NA	NA
rs12310690	rs12310690	12	6185029	NOP2	-0.170104	0.830875	NA	NA	NA	NA
rs12313199	rs12313199	12	5944800	NOP2	NA	NA	0.209238	0.780975	NA	NA
rs12424618	rs12424618	12	7344802	NOP2	-0.225213	0.754224	NA	NA	NA	NA
rs1558505	rs1558505	12	5770472	NOP2	NA	NA	-0.15831	0.679237	NA	NA
rs1558519	rs1558519	12	6153738	NOP2	NA	NA	0.115122	0.87489	NA	NA
rs17194773	rs17194773	12	5782989	NOP2	NA	NA	-0.167295	0.731767	NA	NA
rs17791147	rs17791147	12	7290200	NOP2	0.186923	0.833591	NA	NA	NA	NA
rs1800377	rs1800377	12	6173433	NOP2	-0.281622	0.733804	NA	NA	NA	NA
rs200687865	rs200687865	12	6378549	NOP2	NA	NA	-0.272316	0.797334	NA	NA
rs2072376	rs2072376	12	6579812	NOP2	0.172038	0.864942	NA	NA	NA	NA
rs2234649	rs2234649	12	6451363	NOP2	0.237342	0.838756	NA	NA	NA	NA
rs2239144	rs77877233	12	6196183	NOP2	NA	NA	-0.144363	0.844558	NA	NA
rs2269355	rs2269355	12	6945914	NOP2	-0.162841	0.830317	NA	NA	NA	NA
rs2283332	rs2283332	12	6174729	NOP2	-0.303564	0.669151	NA	NA	NA	NA
rs2301339	rs2301339	12	6954624	NOP2	-0.173346	0.874418	NA	NA	NA	NA
rs2365566	rs2365566	12	6817264	NOP2	0.263121	0.876088	NA	NA	NA	NA
rs251783	rs251783	12	5771008	NOP2	NA	NA	-0.177682	0.286582	NA	NA
rs3168379	rs3168379	12	7247156	NOP2	0.178867	0.851031	NA	NA	NA	NA
rs3764031	rs3764031	12	7091918	NOP2	0.129757	0.87843	NA	NA	NA	NA
rs3782614	rs3782614	12	5775103	NOP2	NA	NA	0.138792	0.828581	NA	NA
rs3782924	rs3782924	12	7262154	NOP2	-0.183569	0.87215	0.146418	0.870553	NA	NA
rs3782928	rs3782928	12	7248675	NOP2	-0.227426	0.81823	NA	NA	NA	NA
rs3886663	rs3886663	12	5711911	NOP2	NA	NA	0.147008	0.818969	NA	NA
rs4329748	rs4329748	12	7364442	NOP2	-0.170852	0.867679	NA	NA	NA	NA
rs4764534	rs4764534	12	6186807	NOP2	-0.165239	0.869941	NA	NA	NA	NA
rs4883263	rs4883263	12	7649484	NOP2	NA	NA	-0.106238	0.860272	NA	NA
rs4883422	rs4883422	12	7298327	NOP2	-0.174988	0.801821	NA	NA	NA	NA
rs61573078	rs61573078	12	7355327	NOP2	-0.337823	0.798833	NA	NA	NA	NA
rs6488394	rs6488394	12	7665146	NOP2	NA	NA	-0.150193	0.72382	NA	NA
rs6489681	rs6489681	12	6054748	NOP2	0.27763	0.85984	NA	NA	NA	NA
rs66722092	rs66722092	12	6172230	NOP2	NA	NA	-0.417417	0.233595	NA	NA
rs7296048	rs7296048	12	6409822	NOP2	0.166173	0.823155	NA	NA	NA	NA
rs7297929	rs7297929	12	7350283	NOP2	0.194343	0.769196	NA	NA	NA	NA
rs7298357	rs7298357	12	6000126	NOP2	NA	NA	-0.17644	0.548319	NA	NA
rs73048303	rs73048303	12	5769607	NOP2	NA	NA	-0.175721	0.314014	NA	NA
rs73049469	rs73049469	12	6074472	NOP2	NA	NA	0.157105	0.796238	NA	NA
rs7305676	rs7305676	12	5706127	NOP2	NA	NA	-0.145295	0.855017	NA	NA
rs73270717	rs73270717	12	6278681	NOP2	0.327177	0.824285	NA	NA	NA	NA
rs74059103	rs74059103	12	6857524	NOP2	-0.316165	0.867192	NA	NA	NA	NA
rs7488901	rs7488901	12	5995578	NOP2	NA	NA	0.124765	0.802922	NA	NA
rs7489044	rs7489044	12	6009595	NOP2	NA	NA	0.1245	0.834627	NA	NA
rs758730	rs758730	12	6314243	NOP2	0.26388	0.840919	NA	NA	NA	NA
rs759517	rs759517	12	5678218	NOP2	-0.250146	0.863607	NA	NA	NA	NA
rs76815246	rs76815246	12	6284819	NOP2	-0.256955	0.880905	NA	NA	NA	NA
rs78093878	rs78093878	12	6474140	NOP2	-0.144767	0.849336	NA	NA	NA	NA
rs78353028	rs78353028	12	6061675	NOP2	0.273201	0.857751	NA	NA	NA	NA
rs79405592	rs79405592	12	5834265	NOP2	NA	NA	0.21955	0.525009	NA	NA
rs7954087	rs7954087	12	7351076	NOP2	0.194343	0.769196	NA	NA	NA	NA
rs7965594	rs7965594	12	6664575	NOP2	0.17922	0.868502	NA	NA	NA	NA
rs7968493	rs7968493	12	7067336	NOP2	NA	NA	0.176634	0.825792	NA	NA
rs7973914	rs7973914	12	6476723	NOP2	-0.152425	0.822315	NA	NA	NA	NA
rs980131	rs980131	12	6169198	NOP2	NA	NA	-0.183216	0.584453	NA	NA
JHU_12.116820282	rs10850620	12	116820283	NOS1	NA	NA	0.482918	0.856704	NA	NA
JHU_12.117070679	NA	12	117070680	NOS1	-0.615858	0.86438	NA	NA	NA	NA
JHU_12.117073381	rs10082723	12	117073382	NOS1	0.525617	0.855644	NA	NA	NA	NA
JHU_12.117391937	rs4766817	12	117391938	NOS1	-0.454034	0.873478	NA	NA	NA	NA
JHU_12.118037280	rs55777015	12	118037281	NOS1	-0.660807	0.874217	NA	NA	NA	NA
JHU_12.118155470	NA	12	118155471	NOS1	NA	NA	0.67398	0.872233	NA	NA
JHU_12.118175658	rs199949559	12	118175659	NOS1	0.502801	0.854883	NA	NA	NA	NA
JHU_12.118305106	rs113389157	12	118305107	NOS1	NA	NA	-1.12214	0.846053	NA	NA
JHU_12.118391085	rs58100614	12	118391086	NOS1	NA	NA	0.726651	0.608611	NA	NA
JHU_12.118466304	NA	12	118466305	NOS1	0.969777	0.861119	1.69609	0.07932	NA	NA
rs10219511	NA	12	118550855	NOS1	NA	NA	0.628278	0.794756	NA	NA
rs10466937	NA	12	118564087	NOS1	NA	NA	0.723388	0.65611	NA	NA
rs1068932	rs1068932	12	117958221	NOS1	NA	NA	0.500623	0.837085	NA	NA
rs10744891	NA	12	117722341	NOS1	NA	NA	0.623691	0.711393	NA	NA
rs10850630	rs10850630	12	116863241	NOS1	NA	NA	-0.506796	0.875005	NA	NA
rs10850803	rs10850803	12	117681829	NOS1	NA	NA	-0.616759	0.782502	NA	NA
rs10850855	rs10850855	12	118040646	NOS1	-0.90667	0.870314	NA	NA	NA	NA
rs11068326	rs11068326	12	117527314	NOS1	NA	NA	-0.774844	0.855163	NA	NA
rs12302639	rs12302639	12	116785908	NOS1	-0.671458	0.757494	NA	NA	NA	NA
rs12306876	rs12306876	12	117938580	NOS1	-0.560182	0.871868	NA	NA	NA	NA
rs12322695	rs12322695	12	117199414	NOS1	NA	NA	0.697825	0.611195	NA	NA
rs12814988	rs12814988	12	118265149	NOS1	NA	NA	0.813415	0.873465	NA	NA
rs12825335	rs12825335	12	116744912	NOS1	NA	NA	0.662194	0.811004	NA	NA
rs12826122	rs12826122	12	116801775	NOS1	0.651819	0.867549	NA	NA	NA	NA
rs1353939	rs1353939	12	117675353	NOS1	NA	NA	0.523489	0.831846	NA	NA
rs16946571	rs16946571	12	116789691	NOS1	NA	NA	0.567158	0.826714	NA	NA
rs1732328	rs1732328	12	116799023	NOS1	-0.698938	0.726843	NA	NA	NA	NA
rs1796018	rs1796018	12	116876272	NOS1	NA	NA	0.642393	0.791851	NA	NA
rs1806784	rs1806784	12	118100579	NOS1	NA	NA	-0.654428	0.811004	NA	NA
rs1874436	rs1874436	12	117078363	NOS1	NA	NA	-0.754178	0.729014	NA	NA
rs2077171	rs2077171	12	117756502	NOS1	-0.678389	0.873516	NA	NA	NA	NA
rs3782202	rs3782202	12	117720380	NOS1	NA	NA	-0.710047	0.865989	NA	NA
rs3782218	rs3782218	12	117771511	NOS1	-0.719816	0.633074	NA	NA	NA	NA
rs4304868	rs4304868	12	118169909	NOS1	NA	NA	0.625268	0.852292	NA	NA
rs4766805	rs4766805	12	117262969	NOS1	NA	NA	0.715141	0.640887	NA	NA
rs4766889	rs4766889	12	118403686	NOS1	NA	NA	0.532862	0.776771	NA	NA
rs4767631	rs4767631	12	118311743	NOS1	NA	NA	0.635089	0.80777	NA	NA
rs483589	rs483589	12	117781531	NOS1	0.615614	0.852424	NA	NA	NA	NA
rs484659	rs484659	12	118141624	NOS1	0.594969	0.852591	NA	NA	NA	NA
rs55765985	rs55765985	12	118415256	NOS1	0.901365	0.765264	NA	NA	NA	NA
rs576881	rs576881	12	117772835	NOS1	0.781736	0.627594	NA	NA	NA	NA
rs58761495	rs58761495	12	117802208	NOS1	-0.719762	0.827949	NA	NA	NA	NA
rs59673657	rs59673657	12	117938024	NOS1	-0.518336	0.85602	NA	NA	NA	NA
rs61068417	rs61068417	12	117789468	NOS1	NA	NA	-0.905657	0.855313	NA	NA
rs618319	rs618319	12	118135221	NOS1	0.605104	0.861506	NA	NA	NA	NA
rs61939885	rs61939885	12	118315951	NOS1	NA	NA	0.497935	0.825443	NA	NA
rs6490178	rs6490178	12	118886322	NOS1	NA	NA	-0.646874	0.798425	NA	NA
rs7134364	rs7134364	12	117508969	NOS1	NA	NA	-0.927385	0.848849	NA	NA
rs7301550	rs7301550	12	117928607	NOS1	0.547549	0.861415	NA	NA	NA	NA
rs75631377	rs75631377	12	118581238	NOS1	0.631081	0.874251	0.588895	0.87534	NA	NA
rs77914913	rs77914913	12	116809706	NOS1	-1.06575	0.502969	NA	NA	NA	NA
rs78941843	rs78941843	12	117870642	NOS1	1.22222	0.790585	NA	NA	NA	NA
rs79277948	rs79277948	12	118418907	NOS1	NA	NA	-0.497208	0.858192	NA	NA
rs7958181	rs7958181	12	116978051	NOS1	-0.580152	0.795645	NA	NA	NA	NA
rs7970951	rs7970951	12	118172808	NOS1	NA	NA	-0.712598	0.828	NA	NA
rs80013902	NA	12	116806462	NOS1	1.15355	0.745362	NA	NA	NA	NA
rs80086052	rs80086052	12	118203124	NOS1	0.761036	0.882413	NA	NA	NA	NA
rs80319802	rs80319802	12	116973172	NOS1	0.703703	0.873854	NA	NA	NA	NA
rs9658463	rs9658463	12	117685399	NOS1	NA	NA	-0.578454	0.798425	NA	NA
JHU_12.94643735	rs56055300	12	94643736	NR2C1	NA	NA	-0.216552	0.869318	NA	NA
JHU_12.94948603	rs75325525	12	94948604	NR2C1	NA	NA	-0.209692	0.843521	NA	NA
JHU_12.95114132	rs7970146	12	95114133	NR2C1	-0.204447	0.858669	NA	NA	NA	NA
JHU_12.95717742	rs11107980	12	95717743	NR2C1	0.257629	0.879169	NA	NA	NA	NA
JHU_12.95796806	rs2769484	12	95796807	NR2C1	NA	NA	0.113942	0.839076	NA	NA
JHU_12.95881103	rs188789813	12	95881104	NR2C1	-0.364694	0.808599	NA	NA	NA	NA
JHU_12.95903619	NA	12	95903620	NR2C1	NA	NA	0.186249	0.825115	NA	NA
JHU_12.96164769	NA	12	96164770	NR2C1	NA	NA	-0.14435	0.775156	NA	NA
JHU_12.96310160	rs12580561	12	96310161	NR2C1	NA	NA	0.128308	0.841386	NA	NA
rs10219471	rs10219471	12	94516195	NR2C1	-0.18452	0.852936	NA	NA	NA	NA
rs10444518	rs10444518	12	94496681	NR2C1	NA	NA	0.177711	0.874707	NA	NA
rs10735330	rs10735330	12	95958271	NR2C1	-0.219935	0.852214	NA	NA	NA	NA
rs10745688	rs10745688	12	95141461	NR2C1	-0.3079	0.786501	NA	NA	NA	NA
rs10777601	rs10777601	12	94923428	NR2C1	NA	NA	0.112074	0.866792	NA	NA
rs10859694	rs10859694	12	94793764	NR2C1	-0.184427	0.881212	-0.129146	0.863585	NA	NA
rs10859737	rs10859737	12	95012472	NR2C1	0.31441	0.524964	NA	NA	NA	NA
rs10859940	rs10859940	12	96160985	NR2C1	NA	NA	0.149624	0.58712	NA	NA
rs10859947	rs10859947	12	96177024	NR2C1	NA	NA	0.167004	0.81989	NA	NA
rs11107389	rs11107389	12	94488564	NR2C1	NA	NA	-0.13241	0.802633	NA	NA
rs11107499	rs11107499	12	94693791	NR2C1	NA	NA	-0.188113	0.880584	NA	NA
rs11107829	rs11107829	12	95366558	NR2C1	NA	NA	0.189395	0.878782	NA	NA
rs11107979	rs11107979	12	95717497	NR2C1	0.240626	0.879105	NA	NA	NA	NA
rs11108351	rs11108351	12	96348536	NR2C1	-0.357485	0.663584	NA	NA	NA	NA
rs112060543	rs112060543	12	94577901	NR2C1	-0.23011	0.830226	NA	NA	NA	NA
rs114498848	NA	12	95934726	NR2C1	NA	NA	0.381461	0.442375	NA	NA
rs11559887	rs11559887	12	94457346	NR2C1	NA	NA	-0.15001	0.78401	NA	NA
rs12099655	NA	12	95981322	NR2C1	-0.220855	0.850024	-0.192285	0.631736	NA	NA
rs12303800	rs12303800	12	96175464	NR2C1	NA	NA	-0.168581	0.752737	NA	NA
rs12314236	rs12314236	12	94624513	NR2C1	-0.317162	0.428705	NA	NA	NA	NA
rs12315198	rs12315198	12	95806549	NR2C1	NA	NA	0.192203	0.830111	NA	NA
rs12320062	rs12320062	12	96069647	NR2C1	NA	NA	0.203899	0.864099	NA	NA
rs12813077	rs12813077	12	95036497	NR2C1	-0.238934	0.762301	NA	NA	NA	NA
rs1436125	rs1436125	12	96299676	NR2C1	NA	NA	0.155284	0.837596	NA	NA
rs17021986	rs17021986	12	94466100	NR2C1	-0.316769	0.786018	NA	NA	NA	NA
rs17022716	rs17022716	12	94948299	NR2C1	NA	NA	-0.176418	0.864305	NA	NA
rs17290272	rs17290272	12	96206916	NR2C1	NA	NA	0.249655	0.818511	NA	NA
rs2072511	rs2072511	12	96381232	NR2C1	-0.270275	0.882413	NA	NA	NA	NA
rs2287575	rs2287575	12	96019118	NR2C1	NA	NA	-0.152737	0.822464	NA	NA
rs2291324	rs2291324	12	94562691	NR2C1	NA	NA	0.111007	0.850432	NA	NA
rs2292007	rs2292007	12	95009655	NR2C1	0.31441	0.524964	NA	NA	NA	NA
rs2365736	rs2365736	12	94563918	NR2C1	-0.149848	0.878016	NA	NA	NA	NA
rs2367306	rs2367306	12	95742114	NR2C1	NA	NA	-0.233474	0.694831	NA	NA
rs2540496	rs2540496	12	96406503	NR2C1	0.23364	0.752526	NA	NA	NA	NA
rs2658685	rs2658685	12	95732965	NR2C1	-0.228197	0.81052	NA	NA	NA	NA
rs2660895	rs2660895	12	96423447	NR2C1	0.266749	0.782289	NA	NA	NA	NA
rs2727639	rs2727639	12	95796724	NR2C1	NA	NA	0.113942	0.839076	NA	NA
rs2769427	rs2769427	12	95792999	NR2C1	NA	NA	-0.197743	0.864547	NA	NA
rs2769481	rs2769481	12	95796054	NR2C1	NA	NA	-0.11289	0.846182	NA	NA
rs282310	rs282310	12	95740893	NR2C1	NA	NA	0.17619	0.775771	NA	NA
rs28635173	rs28635173	12	95101312	NR2C1	0.259801	0.774558	NA	NA	NA	NA
rs3794261	rs3794261	12	95906603	NR2C1	-0.364694	0.808599	NA	NA	NA	NA
rs3847792	rs3847792	12	94528483	NR2C1	0.169453	0.869941	NA	NA	NA	NA
rs3847801	rs3847801	12	94550008	NR2C1	0.233132	0.862653	NA	NA	NA	NA
rs3847809	rs3847809	12	94578934	NR2C1	-0.202934	0.774822	-0.114285	0.852292	NA	NA
rs3847810	rs3847810	12	94579025	NR2C1	0.184317	0.877121	NA	NA	NA	NA
rs3847817	rs3847817	12	94771514	NR2C1	-0.18267	0.847871	NA	NA	NA	NA
rs4237910	rs4237910	12	95967457	NR2C1	-0.250617	0.828327	NA	NA	NA	NA
rs4341610	rs4341610	12	96149288	NR2C1	NA	NA	0.144967	0.830034	NA	NA
rs4533108	rs4533108	12	96168405	NR2C1	NA	NA	-0.117094	0.845453	NA	NA
rs4761466	rs4761466	12	94569360	NR2C1	-0.309835	0.577576	NA	NA	NA	NA
rs4761558	rs4761558	12	94457364	NR2C1	NA	NA	-0.100376	0.876619	NA	NA
rs55727651	rs55727651	12	94505865	NR2C1	NA	NA	-0.197047	0.863082	NA	NA
rs56360803	rs56360803	12	95941283	NR2C1	NA	NA	-0.118915	0.864418	NA	NA
rs59324203	rs59324203	12	94865477	NR2C1	0.191954	0.843158	NA	NA	NA	NA
rs60570181	rs60570181	12	94585964	NR2C1	0.30679	0.821814	NA	NA	NA	NA
rs61927396	rs61927396	12	94559343	NR2C1	0.436752	0.574512	NA	NA	NA	NA
rs6538524	rs6538524	12	95029281	NR2C1	-0.184328	0.872863	NA	NA	NA	NA
rs6538659	rs6538659	12	95979131	NR2C1	NA	NA	0.130161	0.832611	NA	NA
rs6538683	rs6538683	12	96297159	NR2C1	NA	NA	-0.176914	0.656051	NA	NA
rs6538697	rs6538697	12	96403610	NR2C1	0.209601	0.878468	NA	NA	NA	NA
rs7133053	rs7133053	12	96188934	NR2C1	NA	NA	-0.144222	0.813953	NA	NA
rs7137116	rs7137116	12	94595121	NR2C1	0.171235	0.865967	NA	NA	NA	NA
rs7296806	rs7296806	12	94596558	NR2C1	-0.16986	0.857547	NA	NA	NA	NA
rs7300004	rs7300004	12	96109803	NR2C1	NA	NA	0.147699	0.877781	NA	NA
rs7306046	rs7306046	12	96464620	NR2C1	0.316818	0.840095	NA	NA	NA	NA
rs7306517	rs7306517	12	95136893	NR2C1	-0.173146	0.874758	NA	NA	NA	NA
rs7312751	rs7312751	12	94545349	NR2C1	0.172706	0.866672	NA	NA	NA	NA
rs73223876	rs73223876	12	96137276	NR2C1	0.191575	0.855644	NA	NA	NA	NA
rs75093055	rs75093055	12	96024837	NR2C1	NA	NA	0.166764	0.853433	NA	NA
rs75511262	rs75511262	12	94551579	NR2C1	NA	NA	0.237344	0.833986	NA	NA
rs75674989	rs75674989	12	94620432	NR2C1	-0.317162	0.428705	NA	NA	NA	NA
rs76817733	rs76817733	12	94880517	NR2C1	-0.326446	0.813072	NA	NA	NA	NA
rs77649004	rs77649004	12	96135916	NR2C1	-0.172468	0.871868	NA	NA	NA	NA
rs78235933	rs78235933	12	95119730	NR2C1	-0.262526	0.811454	NA	NA	NA	NA
rs78945869	rs78945869	12	94967125	NR2C1	-0.22057	0.879801	NA	NA	NA	NA
rs79562786	rs79562786	12	95764983	NR2C1	NA	NA	0.158818	0.862127	NA	NA
rs7957346	rs7957346	12	96260474	NR2C1	-0.197087	0.81711	NA	NA	NA	NA
rs7965405	rs7965405	12	94630371	NR2C1	0.252187	0.649602	NA	NA	NA	NA
rs80303967	rs80303967	12	95806819	NR2C1	NA	NA	-0.180607	0.811799	NA	NA
JHU_12.51475640	rs1112392	12	51475641	NR4A1	NA	NA	-0.445321	0.841375	NA	NA
JHU_12.51548622	rs369789991	12	51548623	NR4A1	-0.316863	0.866225	NA	NA	NA	NA
JHU_12.51591182	rs77488652	12	51591183	NR4A1	-0.603869	0.768983	NA	NA	NA	NA
JHU_12.51716397	rs35854730	12	51716398	NR4A1	NA	NA	-0.467172	0.86618	NA	NA
JHU_12.51948803	rs182337698	12	51948804	NR4A1	0.909919	0.620962	NA	NA	NA	NA
JHU_12.52266035	NA	12	52266036	NR4A1	-0.472008	0.75571	NA	NA	NA	NA
JHU_12.52314294	rs2656315	12	52314295	NR4A1	0.26018	0.880795	NA	NA	NA	NA
JHU_12.52474777	NA	12	52474778	NR4A1	0.588108	0.812133	NA	NA	NA	NA
JHU_12.52589273	rs6580864	12	52589274	NR4A1	-0.401015	0.872464	NA	NA	NA	NA
JHU_12.52589599	rs60122572	12	52589600	NR4A1	-0.401015	0.872464	NA	NA	NA	NA
JHU_12.52603310	rs17126443	12	52603311	NR4A1	NA	NA	0.983526	0.646032	NA	NA
JHU_12.52710912	rs2852462	12	52710913	NR4A1	0.349046	0.760098	NA	NA	NA	NA
JHU_12.52716064	rs200229920	12	52716065	NR4A1	0.301558	0.861491	NA	NA	NA	NA
JHU_12.52716072	rs79630946	12	52716073	NR4A1	0.301558	0.861491	NA	NA	NA	NA
JHU_12.53282322	NA	12	53282323	NR4A1	0.428108	0.858311	NA	NA	NA	NA
exm1004566	rs2852464	12	52710721	NR4A1	-0.299971	0.819012	NA	NA	NA	NA
kgp18991465	rs116377453	12	52461675	NR4A1	-0.690042	0.838347	NA	NA	NA	NA
rs1027827	rs1027827	12	51925305	NR4A1	-0.297432	0.853597	NA	NA	NA	NA
rs10747611	rs10747611	12	51777635	NR4A1	0.343067	0.789158	NA	NA	NA	NA
rs10747633	NA	12	52606170	NR4A1	0.358289	0.832858	NA	NA	NA	NA
rs10783528	rs10783528	12	53088484	NR4A1	NA	NA	-0.523761	0.874908	NA	NA
rs10876128	rs10876128	12	51448555	NR4A1	-0.463339	0.779655	NA	NA	NA	NA
rs10876156	rs10876156	12	51637169	NR4A1	-0.29978	0.873633	NA	NA	NA	NA
rs10876227	rs10876227	12	52403110	NR4A1	0.4099	0.840319	NA	NA	NA	NA
rs10876277	rs10876277	12	52713684	NR4A1	0.28649	0.874217	NA	NA	NA	NA
rs1112391	rs1112391	12	51475963	NR4A1	NA	NA	-0.445321	0.841375	NA	NA
rs11169758	rs11169758	12	51588441	NR4A1	NA	NA	-0.604858	0.705761	NA	NA
rs11170034	rs11170034	12	52583604	NR4A1	0.504561	0.857557	NA	NA	NA	NA
rs11170091	rs11170091	12	52720482	NR4A1	-0.273927	0.874278	NA	NA	NA	NA
rs114586587	rs114586587	12	52579242	NR4A1	NA	NA	1.14973	0.831053	NA	NA
rs11608364	rs11608364	12	51585055	NR4A1	NA	NA	-1.19452	0.656277	NA	NA
rs11611330	rs11611330	12	52710037	NR4A1	0.349046	0.760098	NA	NA	NA	NA
rs116117459	rs116117459	12	53242389	NR4A1	0.703641	0.754814	NA	NA	NA	NA
rs11833855	rs11833855	12	53209944	NR4A1	NA	NA	-0.481827	0.85821	NA	NA
rs12301779	rs12301779	12	52631967	NR4A1	0.694903	0.570093	NA	NA	NA	NA
rs12312219	rs12312219	12	52551190	NR4A1	0.288547	0.874245	NA	NA	NA	NA
rs12579227	rs12579227	12	51669285	NR4A1	NA	NA	0.622117	0.764174	NA	NA
rs1389195	rs1389195	12	51920264	NR4A1	0.293653	0.881803	NA	NA	NA	NA
rs1791633	rs1791633	12	52799341	NR4A1	-0.304951	0.83387	NA	NA	NA	NA
rs2232387	rs2232387	12	52827608	NR4A1	NA	NA	0.513432	0.841957	NA	NA
rs2242106	rs2242106	12	52369300	NR4A1	NA	NA	-0.794169	0.714685	NA	NA
rs2270267	rs2270267	12	52710246	NR4A1	0.349046	0.760098	NA	NA	NA	NA
rs2288369	rs2288369	12	51748326	NR4A1	-0.394251	0.777691	NA	NA	NA	NA
rs2634041	rs2634041	12	53045626	NR4A1	NA	NA	-0.713326	0.664126	NA	NA
rs2852463	rs2852463	12	52710897	NR4A1	0.349046	0.760098	NA	NA	NA	NA
rs2857678	rs2857678	12	52753341	NR4A1	0.430315	0.592585	NA	NA	NA	NA
rs303764	NA	12	52262946	NR4A1	-0.579291	0.712543	NA	NA	NA	NA
rs3180417	rs3180417	12	52285086	NR4A1	-0.552128	0.839957	NA	NA	NA	NA
rs35079256	rs35079256	12	53212276	NR4A1	0.583989	0.809881	-0.954873	0.792104	NA	NA
rs3741722	rs3741722	12	52646941	NR4A1	NA	NA	0.507979	0.800947	NA	NA
rs3847860	rs3847860	12	52287368	NR4A1	-0.552128	0.839957	NA	NA	NA	NA
rs3858624	rs3858624	12	51744867	NR4A1	NA	NA	-0.572711	0.878371	NA	NA
rs3887954	rs3887954	12	53186088	NR4A1	NA	NA	-0.514165	0.851508	NA	NA
rs4258426	rs4258426	12	53046630	NR4A1	NA	NA	-0.800201	0.755698	NA	NA
rs44637	rs44637	12	52815465	NR4A1	-0.367546	0.8822	NA	NA	NA	NA
rs4762056	rs4762056	12	52550195	NR4A1	0.406815	0.744075	NA	NA	NA	NA
rs4762062	rs4762062	12	52589512	NR4A1	-0.401015	0.872464	NA	NA	NA	NA
rs57848141	rs57848141	12	51945609	NR4A1	0.909919	0.620962	NA	NA	NA	NA
rs597685	rs597685	12	53070688	NR4A1	NA	NA	-0.538471	0.798425	NA	NA
rs608690	rs608690	12	52964402	NR4A1	NA	NA	0.535854	0.844766	NA	NA
rs685382	rs685382	12	53049579	NR4A1	NA	NA	-1.01304	0.803979	NA	NA
rs7295280	rs7295280	12	52630866	NR4A1	NA	NA	0.717575	0.815279	NA	NA
rs73102423	rs73102423	12	53216950	NR4A1	NA	NA	0.781531	0.798425	NA	NA
rs73105507	rs73105507	12	52920061	NR4A1	NA	NA	-0.557756	0.830217	NA	NA
rs76215349	rs76215349	12	52849093	NR4A1	0.376438	0.875096	NA	NA	NA	NA
rs7953867	rs7953867	12	51481215	NR4A1	NA	NA	0.390893	0.880377	NA	NA
rs7963098	rs7963098	12	53120709	NR4A1	0.300432	0.840855	NA	NA	NA	NA
rs7964071	rs7964071	12	52466050	NR4A1	-0.446286	0.874861	NA	NA	NA	NA
rs7973194	rs7973194	12	52594827	NR4A1	NA	NA	0.454534	0.832495	NA	NA
rs828113	rs828113	12	53121884	NR4A1	-0.228934	0.876051	NA	NA	NA	NA
rs876733	rs876733	12	52424070	NR4A1	NA	NA	-0.679284	0.719639	NA	NA
rs998820	rs998820	12	52712746	NR4A1	0.381331	0.684869	NA	NA	NA	NA
JHU_12.2030316	rs7976130	12	2030317	NRIP2	-0.409833	0.870107	NA	NA	NA	NA
JHU_12.2045030	NA	12	2045031	NRIP2	NA	NA	-0.442125	0.774411	NA	NA
JHU_12.2056321	rs77089301	12	2056322	NRIP2	NA	NA	-0.406266	0.829254	NA	NA
JHU_12.2186579	NA	12	2186580	NRIP2	NA	NA	-0.322078	0.849351	NA	NA
JHU_12.2311315	rs373892454	12	2311316	NRIP2	NA	NA	-0.46016	0.838463	NA	NA
JHU_12.2312281	rs2239025	12	2312282	NRIP2	NA	NA	-0.340958	0.800866	NA	NA
JHU_12.2312300	rs2239027	12	2312301	NRIP2	NA	NA	-0.291242	0.866381	NA	NA
JHU_12.2312825	rs4765668	12	2312826	NRIP2	NA	NA	-0.340958	0.800866	NA	NA
JHU_12.2317009	rs79475344	12	2317010	NRIP2	NA	NA	-0.340958	0.800866	NA	NA
JHU_12.2445206	rs201892360	12	2445207	NRIP2	NA	NA	-0.385158	0.877569	NA	NA
JHU_12.2526193	rs74059847	12	2526194	NRIP2	0.806547	0.870198	NA	NA	NA	NA
JHU_12.2526925	rs59222993	12	2526926	NRIP2	0.432958	0.85602	NA	NA	NA	NA
JHU_12.2632245	rs12426831	12	2632246	NRIP2	NA	NA	-0.475185	0.832495	NA	NA
JHU_12.2738472	rs2370603	12	2738473	NRIP2	-0.701101	0.779901	NA	NA	NA	NA
JHU_12.2794144	NA	12	2794145	NRIP2	NA	NA	-0.226797	0.865365	NA	NA
JHU_12.3249633	rs686955	12	3249634	NRIP2	-0.519304	0.855003	NA	NA	NA	NA
JHU_12.3275218	rs58999941	12	3275219	NRIP2	NA	NA	-0.436552	0.779289	NA	NA
JHU_12.3450708	rs7964011	12	3450709	NRIP2	NA	NA	-0.483854	0.203981	NA	NA
JHU_12.3747720	rs79045145	12	3747721	NRIP2	NA	NA	-0.503984	0.812792	NA	NA
JHU_12.3783154	rs73047296	12	3783155	NRIP2	-0.547726	0.84307	NA	NA	NA	NA
kgp4749407	rs758232	12	2571437	NRIP2	0.393588	0.876282	NA	NA	NA	NA
rs10082968	rs10082968	12	3099291	NRIP2	NA	NA	-0.260156	0.859281	NA	NA
rs10161228	rs10161228	12	2168588	NRIP2	NA	NA	-0.380342	0.879219	NA	NA
rs10161232	rs10161232	12	2770446	NRIP2	0.463468	0.837188	NA	NA	NA	NA
rs10735017	rs10735017	12	3228973	NRIP2	0.461818	0.784043	NA	NA	NA	NA
rs10744591	rs10744591	12	3207758	NRIP2	NA	NA	0.406036	0.626854	NA	NA
rs10848593	rs10848593	12	2021700	NRIP2	-0.613567	0.863821	NA	NA	NA	NA
rs10848622	rs10848622	12	2274051	NRIP2	NA	NA	0.394856	0.844558	NA	NA
rs10848704	rs10848704	12	2882544	NRIP2	-0.404506	0.849291	-0.274824	0.839356	NA	NA
rs10848917	rs10848917	12	3853196	NRIP2	NA	NA	-0.315577	0.760497	NA	NA
rs11062040	rs11062040	12	2091257	NRIP2	NA	NA	-0.385335	0.469266	NA	NA
rs11062223	rs11062223	12	2526767	NRIP2	-0.638216	0.866715	NA	NA	NA	NA
rs11062229	rs11062229	12	2544786	NRIP2	-0.647582	0.810953	NA	NA	NA	NA
rs11062435	rs11062435	12	3076665	NRIP2	-0.480565	0.88063	NA	NA	NA	NA
rs11062533	rs11062533	12	3260546	NRIP2	0.638604	0.790107	NA	NA	NA	NA
rs112311750	rs112311750	12	2768707	NRIP2	0.620313	0.663294	NA	NA	NA	NA
rs113651724	rs113651724	12	2785254	NRIP2	0.473022	0.832642	NA	NA	NA	NA
rs114457922	rs114457922	12	2883086	NRIP2	0.672699	0.673523	NA	NA	NA	NA
rs11614380	rs11614380	12	2625433	NRIP2	-0.747736	0.825168	NA	NA	NA	NA
rs12301855	rs12301855	12	3285742	NRIP2	0.517243	0.874217	NA	NA	NA	NA
rs12303498	rs12303498	12	3411438	NRIP2	-0.373693	0.879278	NA	NA	NA	NA
rs12368682	rs12368682	12	3714374	NRIP2	-0.388202	0.84067	NA	NA	NA	NA
rs12820322	rs12820322	12	3200476	NRIP2	NA	NA	0.323666	0.84097	NA	NA
rs1990327	rs1990327	12	3199801	NRIP2	NA	NA	0.410003	0.338048	NA	NA
rs2108570	rs2108570	12	2421588	NRIP2	-0.811466	0.832276	NA	NA	NA	NA
rs215979	rs215979	12	2703391	NRIP2	-0.59472	0.864182	-0.472228	0.77407	NA	NA
rs216013	rs216013	12	2729632	NRIP2	0.379518	0.861636	NA	NA	NA	NA
rs216024	rs216024	12	2748338	NRIP2	NA	NA	-0.373093	0.789837	NA	NA
rs2238018	rs2238018	12	2178661	NRIP2	-0.442487	0.854101	NA	NA	NA	NA
rs2238022	rs2238022	12	2186478	NRIP2	NA	NA	-0.323132	0.846208	NA	NA
rs2238032	rs2238032	12	2222732	NRIP2	NA	NA	-0.293651	0.877563	NA	NA
rs2238057	rs2238057	12	2384005	NRIP2	-0.613634	0.747391	NA	NA	NA	NA
rs2239030	rs2239030	12	2335941	NRIP2	NA	NA	0.344443	0.86349	NA	NA
rs2239062	rs2239062	12	2502572	NRIP2	NA	NA	0.281174	0.78652	NA	NA
rs2239079	rs2239079	12	2550818	NRIP2	NA	NA	-0.442149	0.86349	NA	NA
rs2239099	rs2239099	12	2622386	NRIP2	NA	NA	0.218188	0.864663	NA	NA
rs2239117	rs2239117	12	2651408	NRIP2	NA	NA	0.308627	0.870535	NA	NA
rs2302727	rs2302727	12	2774601	NRIP2	-0.62198	0.878032	NA	NA	NA	NA
rs242029	NA	12	3786696	NRIP2	-0.397795	0.87215	NA	NA	NA	NA
rs242033	rs242033	12	3786073	NRIP2	0.463942	0.796884	NA	NA	NA	NA
rs2429127	rs2429127	12	2116768	NRIP2	-0.557091	0.831633	NA	NA	NA	NA
rs34685216	rs34685216	12	3200048	NRIP2	NA	NA	0.306421	0.861524	NA	NA
rs3794288	rs3794288	12	2789221	NRIP2	NA	NA	-0.228176	0.87874	NA	NA
rs3825375	rs3825375	12	3864104	NRIP2	NA	NA	0.315346	0.848825	NA	NA
rs4759435	rs4759435	12	3108736	NRIP2	NA	NA	0.345192	0.829727	NA	NA
rs4759437	rs4759437	12	3083670	NRIP2	NA	NA	0.233884	0.866653	NA	NA
rs4765864	rs4765864	12	2021395	NRIP2	-0.531765	0.747391	NA	NA	NA	NA
rs55635320	rs55635320	12	3452549	NRIP2	NA	NA	-0.586029	0.179451	NA	NA
rs55822168	rs55822168	12	3288630	NRIP2	0.517243	0.874217	NA	NA	NA	NA
rs55884343	rs55884343	12	2283603	NRIP2	0.657973	0.821778	NA	NA	NA	NA
rs588513	rs588513	12	3231116	NRIP2	-0.397614	0.839715	NA	NA	NA	NA
rs59218356	rs59218356	12	2320275	NRIP2	-0.736439	0.819192	NA	NA	NA	NA
rs61907228	rs61907228	12	3770680	NRIP2	-0.608393	0.830829	NA	NA	NA	NA
rs6489338	rs6489338	12	2060580	NRIP2	NA	NA	-0.524777	0.351683	NA	NA
rs7133350	rs7133350	12	3743475	NRIP2	-0.476553	0.773972	NA	NA	NA	NA
rs7138109	rs7138109	12	1948158	NRIP2	-0.719784	0.747865	NA	NA	NA	NA
rs721159	rs721159	12	1948977	NRIP2	-0.365644	0.872406	NA	NA	NA	NA
rs7300221	rs7300221	12	3131679	NRIP2	0.350444	0.878011	NA	NA	NA	NA
rs7302492	rs7302492	12	3234893	NRIP2	-0.474388	0.714889	NA	NA	NA	NA
rs73045055	rs73045055	12	3930273	NRIP2	0.919203	0.755558	NA	NA	NA	NA
rs73049123	rs73049123	12	3787238	NRIP2	0.568532	0.721133	NA	NA	NA	NA
rs7310021	rs7310021	12	3321967	NRIP2	-0.415274	0.841246	NA	NA	NA	NA
rs7312354	rs7312354	12	2334444	NRIP2	NA	NA	-0.262243	0.856013	NA	NA
rs7314367	rs7314367	12	2227929	NRIP2	NA	NA	0.356223	0.873887	NA	NA
rs74062239	rs74062239	12	2274919	NRIP2	NA	NA	-0.570955	0.784433	NA	NA
rs74818167	rs74818167	12	3332691	NRIP2	-0.416592	0.830353	NA	NA	NA	NA
rs75707558	rs75707558	12	3260741	NRIP2	0.677649	0.758711	0.423998	0.789384	NA	NA
rs758231	rs758231	12	2566301	NRIP2	0.55767	0.857889	NA	NA	NA	NA
rs78197736	rs78197736	12	3671556	NRIP2	0.851844	0.810527	NA	NA	NA	NA
rs7953711	rs7953711	12	3116276	NRIP2	-0.441857	0.838103	NA	NA	NA	NA
rs7961210	rs7961210	12	3447151	NRIP2	NA	NA	-0.302614	0.845477	NA	NA
rs7976970	rs7976970	12	3690554	NRIP2	0.524099	0.850032	NA	NA	NA	NA
rs79778780	rs79778780	12	2669334	NRIP2	NA	NA	-0.652095	0.763975	NA	NA
rs9738570	rs9738570	12	2654981	NRIP2	NA	NA	-0.533135	0.564037	NA	NA
rs973955	NA	12	3573449	NRIP2	-0.75046	0.343052	NA	NA	NA	NA
JHU_12.103237957	rs10860930	12	103237958	NT5DC3	-0.300174	0.824568	NA	NA	NA	NA
JHU_12.103574768	rs113561475	12	103574769	NT5DC3	NA	NA	0.296129	0.81989	NA	NA
JHU_12.103932463	rs116077079	12	103932464	NT5DC3	NA	NA	-0.60934	0.705008	NA	NA
JHU_12.104263397	rs113404803	12	104263398	NT5DC3	NA	NA	0.280769	0.879165	NA	NA
JHU_12.104296398	rs11111830	12	104296399	NT5DC3	NA	NA	0.312897	0.874751	NA	NA
JHU_12.104919721	rs76155696	12	104919722	NT5DC3	0.446342	0.86913	NA	NA	NA	NA
JHU_12.104939606	NA	12	104939607	NT5DC3	NA	NA	-0.21568	0.872864	NA	NA
JHU_12.105021166	rs75787219	12	105021167	NT5DC3	-0.408768	0.877205	NA	NA	NA	NA
JHU_12.105098054	rs147262005	12	105098055	NT5DC3	-0.571887	0.858411	NA	NA	NA	NA
rs10082873	rs10082873	12	103905375	NT5DC3	NA	NA	-0.261723	0.745019	NA	NA
rs1038497	rs1038497	12	104444423	NT5DC3	0.445811	0.854645	NA	NA	NA	NA
rs10861097	rs10861097	12	104170474	NT5DC3	-0.325311	0.877112	NA	NA	NA	NA
rs10861272	rs10861272	12	105110538	NT5DC3	NA	NA	-0.234305	0.860343	NA	NA
rs11111470	rs11111470	12	103542558	NT5DC3	NA	NA	-0.370496	0.833374	NA	NA
rs11111594	rs11111594	12	103865525	NT5DC3	NA	NA	0.213337	0.860781	NA	NA
rs11111696	rs11111696	12	104041054	NT5DC3	-0.598766	0.808505	NA	NA	NA	NA
rs11111742	rs11111742	12	104139941	NT5DC3	-0.572614	0.815777	NA	NA	NA	NA
rs11111846	rs11111846	12	104318346	NT5DC3	NA	NA	0.312897	0.874751	NA	NA
rs11111882	rs11111882	12	104455340	NT5DC3	-0.593398	0.845359	NA	NA	NA	NA
rs11112007	rs11112007	12	104751554	NT5DC3	NA	NA	-0.273721	0.86349	NA	NA
rs11112090	rs11112090	12	104920299	NT5DC3	0.395968	0.868076	NA	NA	NA	NA
rs113096139	rs113096139	12	103242620	NT5DC3	NA	NA	-0.286392	0.878206	NA	NA
rs113752624	rs113752624	12	104857811	NT5DC3	-0.456103	0.876287	NA	NA	NA	NA
rs115088891	rs115088891	12	105220129	NT5DC3	-0.536964	0.864908	NA	NA	NA	NA
rs12305128	rs12305128	12	104941965	NT5DC3	NA	NA	0.359557	0.76703	NA	NA
rs12312776	rs12312776	12	103536009	NT5DC3	-0.628079	0.619649	NA	NA	NA	NA
rs12313211	NA	12	105064678	NT5DC3	0.296535	0.861049	NA	NA	NA	NA
rs12315553	rs12315553	12	104847314	NT5DC3	0.390556	0.876135	NA	NA	NA	NA
rs12579450	rs12579450	12	104816752	NT5DC3	0.386512	0.879598	NA	NA	NA	NA
rs1317389	rs1317389	12	103800290	NT5DC3	NA	NA	0.239878	0.802459	NA	NA
rs1343819	rs1343819	12	103929727	NT5DC3	NA	NA	0.225387	0.858562	NA	NA
rs1464789	rs1464789	12	103211059	NT5DC3	0.304173	0.81091	NA	NA	NA	NA
rs1564892	rs1564892	12	104445742	NT5DC3	NA	NA	0.277197	0.727094	NA	NA
rs1617090	rs1617090	12	103267770	NT5DC3	0.344545	0.850059	NA	NA	NA	NA
rs17034023	rs17034023	12	103895842	NT5DC3	-0.340095	0.860331	NA	NA	NA	NA
rs1718300	rs1718300	12	103270846	NT5DC3	0.361708	0.832276	NA	NA	NA	NA
rs1718312	rs1718312	12	103241188	NT5DC3	0.355058	0.834314	NA	NA	NA	NA
rs1722402	rs1722402	12	103167811	NT5DC3	NA	NA	0.465749	0.858192	NA	NA
rs17842959	rs17842959	12	103368889	NT5DC3	NA	NA	0.255479	0.861823	NA	NA
rs1795851	rs1795851	12	104925884	NT5DC3	-0.258117	0.868236	NA	NA	NA	NA
rs2373952	rs2373952	12	103394540	NT5DC3	NA	NA	0.207374	0.841375	NA	NA
rs313322	rs313322	12	104985695	NT5DC3	-0.343736	0.79924	NA	NA	NA	NA
rs34191345	rs34191345	12	103297746	NT5DC3	0.314312	0.879315	NA	NA	NA	NA
rs34492942	rs34492942	12	105031923	NT5DC3	-0.283697	0.849348	NA	NA	NA	NA
rs35666240	rs35666240	12	105025931	NT5DC3	NA	NA	-0.238426	0.880377	NA	NA
rs3751209	rs3751209	12	104373600	NT5DC3	0.293937	0.85152	NA	NA	NA	NA
rs4135037	rs4135037	12	104359590	NT5DC3	NA	NA	-0.367799	0.86674	NA	NA
rs4764916	rs4764916	12	103229978	NT5DC3	-0.288314	0.840691	NA	NA	NA	NA
rs4964835	rs4964835	12	105131199	NT5DC3	NA	NA	0.215821	0.878338	NA	NA
rs58241375	rs58241375	12	103279708	NT5DC3	-0.275149	0.837163	NA	NA	NA	NA
rs61540170	rs61540170	12	103562369	NT5DC3	-0.508232	0.875776	NA	NA	NA	NA
rs6539072	rs6539072	12	103777832	NT5DC3	NA	NA	0.223248	0.799846	NA	NA
rs6539079	rs6539079	12	103931655	NT5DC3	NA	NA	-0.250451	0.850734	NA	NA
rs703681	rs703681	12	105143135	NT5DC3	NA	NA	0.336875	0.607523	NA	NA
rs72487515	rs72487515	12	105016135	NT5DC3	-0.341621	0.872172	NA	NA	NA	NA
rs7307320	rs7307320	12	103980871	NT5DC3	NA	NA	0.254781	0.874632	NA	NA
rs7307713	rs7307713	12	104854458	NT5DC3	NA	NA	-0.267726	0.821811	NA	NA
rs7308417	rs7308417	12	103173310	NT5DC3	NA	NA	-0.329754	0.785811	NA	NA
rs7315708	rs7315708	12	104973999	NT5DC3	NA	NA	0.342998	0.491115	NA	NA
rs73183644	rs73183644	12	103477710	NT5DC3	-0.463626	0.785934	NA	NA	NA	NA
rs73185818	rs73185818	12	103571656	NT5DC3	-0.422273	0.794162	NA	NA	NA	NA
rs78004949	rs78004949	12	105096102	NT5DC3	-0.39865	0.834561	NA	NA	NA	NA
rs7962362	rs7962362	12	104156457	NT5DC3	0.290809	0.881435	NA	NA	NA	NA
rs7969007	rs7969007	12	103267465	NT5DC3	0.491839	0.832657	NA	NA	NA	NA
rs7976087	rs7976087	12	104972844	NT5DC3	NA	NA	-0.27322	0.784133	NA	NA
rs7980028	rs7980028	12	104289326	NT5DC3	NA	NA	-0.36722	0.868531	NA	NA
rs940528	rs940528	12	103243355	NT5DC3	0.389635	0.777563	NA	NA	NA	NA
rs956886	rs956886	12	104954581	NT5DC3	-0.375361	0.743997	NA	NA	NA	NA
JHU_12.95114132	rs7970146	12	95114133	NTN4	-0.898454	0.736093	NA	NA	NA	NA
JHU_12.95305113	NA	12	95305114	NTN4	NA	NA	0.526859	0.81799	NA	NA
JHU_12.95308954	rs7296812	12	95308955	NTN4	NA	NA	0.526859	0.81799	NA	NA
JHU_12.95493843	rs76480430	12	95493844	NTN4	-0.798654	0.860615	NA	NA	NA	NA
JHU_12.95508268	rs10859833	12	95508269	NTN4	-0.787616	0.743164	-0.519781	0.859479	NA	NA
JHU_12.95565821	NA	12	95565822	NTN4	1.03958	0.798333	NA	NA	NA	NA
JHU_12.95619569	rs6538619	12	95619570	NTN4	NA	NA	0.536475	0.857178	NA	NA
JHU_12.95712519	rs61939804	12	95712520	NTN4	-0.723677	0.868236	NA	NA	NA	NA
JHU_12.95718022	rs75000366	12	95718023	NTN4	NA	NA	-0.789317	0.733419	NA	NA
JHU_12.95796806	rs2769484	12	95796807	NTN4	0.73366	0.721211	NA	NA	NA	NA
JHU_12.95799070	NA	12	95799071	NTN4	0.714858	0.853336	NA	NA	NA	NA
JHU_12.95977422	rs55853016	12	95977423	NTN4	1.1202	0.8563	NA	NA	NA	NA
JHU_12.95990396	NA	12	95990397	NTN4	NA	NA	-0.509664	0.856846	NA	NA
JHU_12.96030740	rs74867361	12	96030741	NTN4	1.547	0.649822	0.963589	0.851015	NA	NA
JHU_12.96030890	rs61938094	12	96030891	NTN4	NA	NA	0.68488	0.825785	NA	NA
JHU_12.96101669	rs145651414	12	96101670	NTN4	NA	NA	-1.11685	0.798102	NA	NA
JHU_12.96119438	rs4762608	12	96119439	NTN4	NA	NA	0.835107	0.861524	NA	NA
JHU_12.96161813	rs10777727	12	96161814	NTN4	NA	NA	0.705219	0.827922	NA	NA
JHU_12.96161822	rs10777729	12	96161823	NTN4	NA	NA	0.705219	0.827922	NA	NA
JHU_12.96551875	rs73379172	12	96551876	NTN4	NA	NA	0.543831	0.864674	NA	NA
JHU_12.96833194	rs200143923	12	96833195	NTN4	NA	NA	0.6388	0.68159	NA	NA
JHU_12.96848903	rs11108515	12	96848904	NTN4	-0.909259	0.841757	NA	NA	NA	NA
JHU_12.96850808	rs41360344	12	96850809	NTN4	NA	NA	0.742456	0.784198	NA	NA
JHU_12.97165148	rs76596327	12	97165149	NTN4	-1.08084	0.837002	-0.875639	0.841762	NA	NA
rs1036429	rs1036429	12	96271428	NTN4	NA	NA	-0.752787	0.843059	NA	NA
rs10444523	rs10444523	12	96132100	NTN4	NA	NA	1.30568	0.549551	NA	NA
rs10745689	rs10745689	12	95141996	NTN4	0.682666	0.870432	NA	NA	NA	NA
rs10777695	rs10777695	12	95818233	NTN4	-0.698708	0.877268	NA	NA	NA	NA
rs10777703	rs10777703	12	95938336	NTN4	NA	NA	-0.653716	0.790912	NA	NA
rs10777746	rs10777746	12	96261605	NTN4	NA	NA	0.678558	0.866059	NA	NA
rs10777794	rs10777794	12	96802053	NTN4	NA	NA	0.628897	0.847815	NA	NA
rs10777797	rs10777797	12	96856310	NTN4	NA	NA	0.46761	0.86548	NA	NA
rs10859824	rs10859824	12	95429432	NTN4	1.11332	0.540909	NA	NA	NA	NA
rs10859825	rs10859825	12	95444906	NTN4	NA	NA	1.27632	0.759811	NA	NA
rs10859966	rs10859966	12	96253375	NTN4	NA	NA	-0.736425	0.772978	NA	NA
rs10860028	rs10860028	12	96771389	NTN4	NA	NA	0.585791	0.753034	NA	NA
rs11107690	rs11107690	12	95148805	NTN4	NA	NA	0.582903	0.867901	NA	NA
rs11107962	rs11107962	12	95682681	NTN4	NA	NA	0.608891	0.87517	NA	NA
rs11108126	rs11108126	12	95969395	NTN4	0.633183	0.82478	NA	NA	NA	NA
rs11108230	rs11108230	12	96134654	NTN4	0.931006	0.746525	NA	NA	NA	NA
rs11108507	rs11108507	12	96836030	NTN4	NA	NA	0.880902	0.536914	NA	NA
rs11108621	rs11108621	12	97050960	NTN4	NA	NA	-0.892185	0.86135	NA	NA
rs111707006	rs111707006	12	95363094	NTN4	NA	NA	-0.912122	0.870788	NA	NA
rs112698272	rs112698272	12	95442399	NTN4	-0.909816	0.711862	-0.557765	0.873754	NA	NA
rs114423184	rs114423184	12	96597243	NTN4	NA	NA	-0.892657	0.877569	NA	NA
rs11835389	rs11835389	12	96391993	NTN4	0.89349	0.840676	NA	NA	NA	NA
rs11836297	rs11836297	12	95779405	NTN4	0.573501	0.874222	NA	NA	NA	NA
rs12099655	NA	12	95981322	NTN4	-0.779294	0.848045	NA	NA	NA	NA
rs12314498	rs12314498	12	96517010	NTN4	0.811113	0.840491	NA	NA	NA	NA
rs12316136	rs12316136	12	95472089	NTN4	-0.693384	0.833053	-0.615003	0.784871	NA	NA
rs12370272	rs12370272	12	96160536	NTN4	NA	NA	1.23045	0.856656	NA	NA
rs12578418	rs12578418	12	96556947	NTN4	NA	NA	-0.701776	0.815023	NA	NA
rs12582110	rs12582110	12	95124686	NTN4	NA	NA	1.09623	0.806397	NA	NA
rs1436124	rs1436124	12	96283432	NTN4	NA	NA	-0.65691	0.873632	NA	NA
rs149278590	rs149278590	12	96022683	NTN4	NA	NA	-0.99117	0.879376	NA	NA
rs17023557	rs17023557	12	95388184	NTN4	-0.748325	0.867841	-0.723901	0.789714	NA	NA
rs17023968	rs17023968	12	95705532	NTN4	-0.723677	0.868236	NA	NA	NA	NA
rs17025338	rs17025338	12	96663147	NTN4	NA	NA	-0.851763	0.764586	NA	NA
rs1865151	rs1865151	12	95477651	NTN4	-0.794042	0.846587	NA	NA	NA	NA
rs1978331	rs1978331	12	96409201	NTN4	-0.717393	0.858392	NA	NA	NA	NA
rs2367306	rs2367306	12	95742114	NTN4	-1.02218	0.838103	NA	NA	NA	NA
rs2367563	rs2367563	12	96057184	NTN4	NA	NA	0.513473	0.86989	NA	NA
rs2540477	rs2540477	12	96437554	NTN4	-0.832064	0.798333	NA	NA	NA	NA
rs2660895	rs2660895	12	96423447	NTN4	NA	NA	0.691253	0.83778	NA	NA
rs2727639	rs2727639	12	95796724	NTN4	0.73366	0.721211	NA	NA	NA	NA
rs2769481	rs2769481	12	95796054	NTN4	-0.845722	0.552418	NA	NA	NA	NA
rs3185701	rs3185701	12	95695260	NTN4	0.762783	0.874367	NA	NA	NA	NA
rs34550404	rs34550404	12	96628547	NTN4	NA	NA	-0.804892	0.841078	NA	NA
rs35834603	rs35834603	12	96241630	NTN4	NA	NA	0.678558	0.866059	NA	NA
rs4128893	rs4128893	12	96123609	NTN4	NA	NA	0.835107	0.861524	NA	NA
rs4331193	rs4331193	12	96487542	NTN4	NA	NA	-0.495111	0.851491	NA	NA
rs4341610	rs4341610	12	96149288	NTN4	0.883155	0.754727	NA	NA	NA	NA
rs4762231	rs4762231	12	96048079	NTN4	NA	NA	-1.12718	0.829727	NA	NA
rs4762661	rs4762661	12	96451981	NTN4	0.912399	0.834357	NA	NA	NA	NA
rs55669558	rs55669558	12	95150894	NTN4	NA	NA	-0.817571	0.844558	NA	NA
rs57938738	rs57938738	12	95491974	NTN4	-0.772113	0.864595	-0.626007	0.86932	NA	NA
rs58352861	rs58352861	12	95779608	NTN4	0.731399	0.877269	NA	NA	NA	NA
rs6538592	rs6538592	12	95502747	NTN4	-0.787616	0.743164	-0.519781	0.859479	NA	NA
rs6538697	rs6538697	12	96403610	NTN4	NA	NA	0.686226	0.835422	NA	NA
rs703693	rs703693	12	96259992	NTN4	NA	NA	-0.772342	0.772745	NA	NA
rs7135805	rs7135805	12	95124758	NTN4	NA	NA	-0.639848	0.789332	NA	NA
rs7300561	rs7300561	12	96044013	NTN4	NA	NA	-0.681617	0.848119	NA	NA
rs7305304	rs7305304	12	96842104	NTN4	NA	NA	0.738418	0.646486	NA	NA
rs7306503	rs7306503	12	96242775	NTN4	0.703688	0.877722	NA	NA	NA	NA
rs7307248	rs7307248	12	96830278	NTN4	NA	NA	0.876647	0.861022	NA	NA
rs7307534	rs7307534	12	96772717	NTN4	NA	NA	0.748287	0.803979	NA	NA
rs73223876	rs73223876	12	96137276	NTN4	1.06609	0.376567	NA	NA	NA	NA
rs7350629	rs7350629	12	95126530	NTN4	NA	NA	-0.757136	0.608736	NA	NA
rs74714387	rs74714387	12	96002327	NTN4	1.18864	0.867517	NA	NA	NA	NA
rs7486703	rs7486703	12	96337997	NTN4	NA	NA	-0.518209	0.870788	NA	NA
rs77989241	rs77989241	12	96556726	NTN4	NA	NA	-0.779812	0.873465	NA	NA
rs7953189	rs7953189	12	95157454	NTN4	NA	NA	0.670928	0.785306	NA	NA
rs7955692	rs7955692	12	95096246	NTN4	-0.615518	0.874861	NA	NA	NA	NA
rs79562786	rs79562786	12	95764983	NTN4	0.832949	0.868146	NA	NA	NA	NA
rs7963477	rs7963477	12	96517062	NTN4	NA	NA	-0.656939	0.797424	NA	NA
rs7965624	rs7965624	12	95301653	NTN4	NA	NA	0.6428	0.697957	NA	NA
rs7970494	rs7970494	12	96508087	NTN4	NA	NA	-0.54855	0.780485	NA	NA
rs7970524	rs7970524	12	96390152	NTN4	0.899826	0.869391	NA	NA	NA	NA
rs7971150	rs7971150	12	96434746	NTN4	-0.809241	0.689143	-0.602844	0.772072	NA	NA
rs835048	rs835048	12	95398440	NTN4	NA	NA	-0.81266	0.844558	NA	NA
rs9971899	rs9971899	12	96729850	NTN4	NA	NA	-0.560596	0.774148	NA	NA
JHU_12.105577385	rs114147330	12	105577386	NUAK1	-1.29834	0.820464	NA	NA	NA	NA
JHU_12.105580393	rs56868396	12	105580394	NUAK1	1.04242	0.813652	NA	NA	NA	NA
JHU_12.105772483	NA	12	105772484	NUAK1	1.01627	0.692495	NA	NA	NA	NA
JHU_12.105773945	rs11112501	12	105773946	NUAK1	0.733028	0.834357	NA	NA	NA	NA
JHU_12.106011769	NA	12	106011770	NUAK1	1.53233	0.800422	1.21343	0.873394	NA	NA
JHU_12.106176436	rs61406363	12	106176437	NUAK1	-0.774132	0.820424	NA	NA	NA	NA
JHU_12.106209870	rs2052429	12	106209871	NUAK1	-0.659232	0.881435	NA	NA	NA	NA
JHU_12.106224195	rs114190832	12	106224196	NUAK1	NA	NA	-1.18984	0.879971	NA	NA
JHU_12.106340271	rs11112808	12	106340272	NUAK1	0.938491	0.737761	NA	NA	NA	NA
JHU_12.106355708	NA	12	106355709	NUAK1	-0.882929	0.879177	NA	NA	NA	NA
JHU_12.106364018	rs12304502	12	106364019	NUAK1	NA	NA	-1.26414	0.845602	NA	NA
JHU_12.106526893	rs79701084	12	106526894	NUAK1	NA	NA	-1.32895	0.83983	NA	NA
rs10778457	rs10778457	12	106471077	NUAK1	NA	NA	-0.876983	0.879049	NA	NA
rs10861342	rs10861342	12	105458797	NUAK1	1.18909	0.84963	NA	NA	NA	NA
rs10861462	NA	12	106019898	NUAK1	-0.962204	0.771625	-0.826107	0.823161	NA	NA
rs10861517	rs10861517	12	106192776	NUAK1	-0.750139	0.82497	NA	NA	NA	NA
rs10861522	rs10861522	12	106233178	NUAK1	1.11471	0.840478	NA	NA	NA	NA
rs10861634	rs10861634	12	106970892	NUAK1	-0.950731	0.831688	NA	NA	NA	NA
rs11112432	rs11112432	12	105648916	NUAK1	-1.33109	0.826557	NA	NA	NA	NA
rs11112499	rs11112499	12	105772249	NUAK1	0.733028	0.834357	NA	NA	NA	NA
rs11112502	rs11112502	12	105774697	NUAK1	0.733028	0.834357	NA	NA	NA	NA
rs114204562	rs114204562	12	106613398	NUAK1	NA	NA	-1.1654	0.863855	NA	NA
rs114560264	rs114560264	12	106192363	NUAK1	NA	NA	1.26596	0.858192	NA	NA
rs1148434	rs1148434	12	106580623	NUAK1	0.970582	0.811454	NA	NA	NA	NA
rs116308813	rs116308813	12	106141975	NUAK1	NA	NA	1.48456	0.830439	NA	NA
rs11836865	rs11836865	12	105720131	NUAK1	-1.05753	0.752882	-0.778651	0.874344	NA	NA
rs1196773	rs1196773	12	105619089	NUAK1	-0.918898	0.867192	NA	NA	NA	NA
rs1196845	rs1196845	12	105499040	NUAK1	-0.706736	0.877768	NA	NA	NA	NA
rs12300811	rs12300811	12	105855305	NUAK1	0.912956	0.837102	NA	NA	NA	NA
rs12318540	rs12318540	12	106507085	NUAK1	-1.26895	0.540601	NA	NA	NA	NA
rs1234588	rs1234588	12	106658741	NUAK1	1.43966	0.882262	NA	NA	NA	NA
rs1421438	rs1421438	12	106242290	NUAK1	1.11471	0.840478	NA	NA	NA	NA
rs1421446	rs1421446	12	106187629	NUAK1	-0.85498	0.735536	NA	NA	NA	NA
rs1560757	rs1560757	12	106477189	NUAK1	NA	NA	1.37097	0.839522	NA	NA
rs17036687	rs17036687	12	105553112	NUAK1	1.04134	0.812871	NA	NA	NA	NA
rs17038058	rs17038058	12	106445272	NUAK1	NA	NA	1.09362	0.825704	NA	NA
rs1862037	rs1862037	12	106217810	NUAK1	-0.747785	0.835443	NA	NA	NA	NA
rs1864892	rs1864892	12	105709809	NUAK1	-1.15556	0.864141	NA	NA	NA	NA
rs1880845	rs1880845	12	105853532	NUAK1	0.821602	0.873443	NA	NA	NA	NA
rs2272495	rs2272495	12	105583877	NUAK1	-1.29743	0.844996	NA	NA	NA	NA
rs2374529	rs2374529	12	106044031	NUAK1	NA	NA	0.650594	0.861524	NA	NA
rs2374532	rs2374532	12	106112181	NUAK1	NA	NA	-0.940786	0.861004	NA	NA
rs2434080	rs2434080	12	106454473	NUAK1	-0.82063	0.869941	NA	NA	NA	NA
rs2436596	rs2436596	12	106481585	NUAK1	NA	NA	0.662684	0.836036	NA	NA
rs2559600	rs2559600	12	106556404	NUAK1	1.02928	0.834709	NA	NA	NA	NA
rs2913132	rs2913132	12	106520512	NUAK1	NA	NA	0.682778	0.877224	NA	NA
rs34985921	rs34985921	12	105795329	NUAK1	-0.937804	0.861744	NA	NA	NA	NA
rs35259713	NA	12	107073253	NUAK1	NA	NA	0.74091	0.878393	NA	NA
rs36063745	rs36063745	12	106147409	NUAK1	1.49134	0.810098	NA	NA	NA	NA
rs3741635	rs3741635	12	106136330	NUAK1	-0.829752	0.832835	NA	NA	NA	NA
rs3953605	rs3953605	12	105986712	NUAK1	0.759145	0.84977	NA	NA	NA	NA
rs4293219	rs4293219	12	106021477	NUAK1	-0.672556	0.863015	NA	NA	NA	NA
rs4964148	rs4964148	12	106008078	NUAK1	1.00109	0.550014	0.854084	0.675397	NA	NA
rs4964354	rs4964354	12	105678158	NUAK1	-1.6777	0.659887	NA	NA	NA	NA
rs55678155	rs55678155	12	106813863	NUAK1	NA	NA	-0.740319	0.877162	NA	NA
rs60020697	rs60020697	12	105848467	NUAK1	1.20826	0.664398	NA	NA	NA	NA
rs6539212	rs6539212	12	105848626	NUAK1	-0.835452	0.713477	NA	NA	NA	NA
rs7296145	rs7296145	12	106965482	NUAK1	NA	NA	-0.75287	0.86053	NA	NA
rs7297125	rs7297125	12	105790479	NUAK1	0.96574	0.835525	NA	NA	NA	NA
rs7297246	rs7297246	12	106119041	NUAK1	-1.63712	0.857163	NA	NA	NA	NA
rs7301039	rs7301039	12	106031812	NUAK1	0.889792	0.746692	0.898039	0.665496	NA	NA
rs7301346	rs7301346	12	105791315	NUAK1	-1.11436	0.848203	NA	NA	NA	NA
rs7307677	rs7307677	12	106234311	NUAK1	-1.01555	0.864867	NA	NA	NA	NA
rs736787	rs736787	12	106471254	NUAK1	NA	NA	-0.912208	0.8337	NA	NA
rs75587302	rs75587302	12	106252468	NUAK1	NA	NA	-0.701694	0.853676	NA	NA
rs77271731	rs77271731	12	107188911	NUAK1	NA	NA	-1.30386	0.761617	NA	NA
rs989560	rs989560	12	107285751	NUAK1	NA	NA	-0.686739	0.838516	NA	NA
JHU_12.93654970	rs10859458	12	93654971	NUDT4	-0.104776	0.765231	-0.0915722	0.798425	NA	NA
JHU_12.93769302	NA	12	93769303	NUDT4	-0.218749	0.564922	NA	NA	NA	NA
JHU_12.93796619	rs61934299	12	93796620	NUDT4	0.10902	0.814887	NA	NA	NA	NA
JHU_12.94050201	rs79628479	12	94050202	NUDT4	-0.162014	0.798494	NA	NA	NA	NA
JHU_12.94125173	rs77750723	12	94125174	NUDT4	-0.251891	0.46505	NA	NA	NA	NA
JHU_12.94201612	rs56180199	12	94201613	NUDT4	-0.193715	0.764321	NA	NA	NA	NA
JHU_12.94309144	rs10466987	12	94309145	NUDT4	0.125313	0.853244	NA	NA	NA	NA
JHU_12.94472864	rs10777575	12	94472865	NUDT4	NA	NA	0.0939543	0.723114	NA	NA
JHU_12.94472881	rs10859648	12	94472882	NUDT4	NA	NA	0.0939543	0.723114	NA	NA
rs10437877	rs10437877	12	94158023	NUDT4	-0.102782	0.859743	NA	NA	NA	NA
rs10777556	rs10777556	12	94312091	NUDT4	0.125313	0.853244	NA	NA	NA	NA
rs10777557	rs10777557	12	94314529	NUDT4	NA	NA	-0.0897682	0.797544	NA	NA
rs10859541	rs10859541	12	94010187	NUDT4	0.0989263	0.873322	NA	NA	NA	NA
rs10859585	rs10859585	12	94184000	NUDT4	-0.241928	0.385819	NA	NA	NA	NA
rs10859611	rs10859611	12	94296441	NUDT4	NA	NA	-0.0933865	0.757578	NA	NA
rs11107007	rs11107007	12	93781777	NUDT4	-0.0991472	0.851074	NA	NA	NA	NA
rs11107078	rs11107078	12	93929947	NUDT4	0.0768345	0.874184	NA	NA	NA	NA
rs11107389	rs11107389	12	94488564	NUDT4	-0.0783382	0.878216	NA	NA	NA	NA
rs11107432	rs11107432	12	94577781	NUDT4	NA	NA	-0.111067	0.520906	NA	NA
rs11616053	rs11616053	12	93514755	NUDT4	-0.0982175	0.737075	NA	NA	NA	NA
rs11831351	rs11831351	12	93916772	NUDT4	NA	NA	0.0922895	0.857994	NA	NA
rs11835476	rs11835476	12	94056184	NUDT4	NA	NA	0.0986231	0.856704	NA	NA
rs12314236	rs12314236	12	94624513	NUDT4	-0.0889587	0.878759	NA	NA	NA	NA
rs12317894	rs12317894	12	94242800	NUDT4	NA	NA	0.0811901	0.86277	NA	NA
rs12321241	rs12321241	12	94642701	NUDT4	-0.147694	0.871104	-0.145872	0.851673	NA	NA
rs12815448	rs12815448	12	94202652	NUDT4	NA	NA	0.13927	0.817314	NA	NA
rs1434721	rs1434721	12	94471246	NUDT4	NA	NA	0.0864277	0.772952	NA	NA
rs1681872	rs1681872	12	94641406	NUDT4	-0.0821845	0.827688	NA	NA	NA	NA
rs17020888	rs17020888	12	93397725	NUDT4	-0.168465	0.868146	NA	NA	NA	NA
rs2054301	rs2054301	12	93788281	NUDT4	-0.0991472	0.851074	NA	NA	NA	NA
rs2362411	rs2362411	12	94388945	NUDT4	NA	NA	-0.0974037	0.728134	NA	NA
rs28455085	rs28455085	12	94538100	NUDT4	NA	NA	-0.0738238	0.842696	NA	NA
rs3912398	rs3912398	12	94567266	NUDT4	NA	NA	0.0920557	0.808553	NA	NA
rs4761523	rs4761523	12	94136406	NUDT4	0.153776	0.624906	0.107015	0.848787	NA	NA
rs4761558	rs4761558	12	94457364	NUDT4	NA	NA	-0.09402	0.645889	NA	NA
rs4761562	rs4761562	12	94470337	NUDT4	NA	NA	-0.102393	0.731721	NA	NA
rs4761590	rs4761590	12	94573811	NUDT4	NA	NA	0.0912431	0.815368	NA	NA
rs4761595	rs4761595	12	94637183	NUDT4	-0.107934	0.779655	NA	NA	NA	NA
rs4761703	rs4761703	12	93710334	NUDT4	0.0906826	0.830875	NA	NA	NA	NA
rs58053568	rs58053568	12	94567667	NUDT4	NA	NA	-0.0896422	0.770184	NA	NA
rs58389858	NA	12	94170539	NUDT4	0.148723	0.650394	0.121287	0.774115	NA	NA
rs58899389	rs58899389	12	94199513	NUDT4	-0.0913482	0.805304	-0.100861	0.642728	NA	NA
rs7133953	rs7133953	12	93631450	NUDT4	0.088154	0.870896	0.0842273	0.863082	NA	NA
rs7139113	rs7139113	12	93937221	NUDT4	-0.0809632	0.859511	NA	NA	NA	NA
rs722152	rs722152	12	94484146	NUDT4	NA	NA	-0.0974242	0.666827	NA	NA
rs722154	rs722154	12	94483936	NUDT4	NA	NA	-0.103207	0.779672	NA	NA
rs72620738	rs72620738	12	92903109	NUDT4	-0.144457	0.814297	NA	NA	NA	NA
rs7313175	rs7313175	12	94313141	NUDT4	NA	NA	-0.0810555	0.863082	NA	NA
rs7316045	rs7316045	12	94022971	NUDT4	NA	NA	0.0937919	0.78707	NA	NA
rs73361560	rs73361560	12	94131124	NUDT4	-0.0983764	0.872201	NA	NA	NA	NA
rs73364635	rs73364635	12	94587161	NUDT4	0.134187	0.861591	NA	NA	NA	NA
rs73370164	rs73370164	12	93509149	NUDT4	-0.213265	0.796702	NA	NA	NA	NA
rs733751	rs733751	12	94282652	NUDT4	-0.0988365	0.838103	NA	NA	NA	NA
rs74375503	rs74375503	12	94600016	NUDT4	NA	NA	-0.103162	0.827222	NA	NA
rs74424672	rs74424672	12	93062786	NUDT4	-0.10912	0.861709	NA	NA	NA	NA
rs7488200	rs7488200	12	93644972	NUDT4	0.0884273	0.8563	0.0803813	0.865357	NA	NA
rs75674989	rs75674989	12	94620432	NUDT4	-0.0889587	0.878759	NA	NA	NA	NA
rs76495971	rs76495971	12	93407155	NUDT4	0.107927	0.857547	NA	NA	NA	NA
rs77754924	rs77754924	12	94010030	NUDT4	-0.148747	0.635212	NA	NA	NA	NA
rs78944825	rs78944825	12	94659456	NUDT4	NA	NA	-0.207477	0.394958	NA	NA
rs791223	rs791223	12	92860820	NUDT4	-0.0817576	0.877936	NA	NA	NA	NA
rs79219079	rs79219079	12	94017874	NUDT4	0.0972596	0.859953	NA	NA	NA	NA
rs879704	rs879704	12	94422155	NUDT4	NA	NA	-0.0981999	0.745019	NA	NA
rs959223	rs959223	12	93609730	NUDT4	-0.0876113	0.835748	-0.0864272	0.801203	NA	NA
rs972862	rs972862	12	94428108	NUDT4	NA	NA	-0.0901614	0.877351	NA	NA
rs9788269	rs9788269	12	94194890	NUDT4	NA	NA	-0.113701	0.727538	NA	NA
JHU_12.68459718	rs115132835	12	68459719	NUP107	-0.188232	0.819263	NA	NA	NA	NA
JHU_12.68496783	rs74569271	12	68496784	NUP107	0.192611	0.832276	NA	NA	NA	NA
JHU_12.68539273	NA	12	68539274	NUP107	NA	NA	0.202993	0.721711	NA	NA
JHU_12.68542150	rs116799066	12	68542151	NUP107	0.17991	0.874418	NA	NA	NA	NA
JHU_12.68589614	rs61601175	12	68589615	NUP107	0.110315	0.853336	NA	NA	NA	NA
JHU_12.68660183	NA	12	68660184	NUP107	-0.124915	0.866715	NA	NA	NA	NA
JHU_12.68834891	rs59635307	12	68834892	NUP107	NA	NA	-0.11972	0.819432	NA	NA
JHU_12.68867780	rs112126702	12	68867781	NUP107	NA	NA	0.131433	0.713501	NA	NA
JHU_12.69216144	rs73334694	12	69216145	NUP107	-0.079177	0.854668	NA	NA	NA	NA
JHU_12.69459473	rs186299678	12	69459474	NUP107	NA	NA	-0.0916217	0.786621	NA	NA
JHU_12.69552552	NA	12	69552553	NUP107	NA	NA	-0.111173	0.878521	NA	NA
JHU_12.69807291	rs7308460	12	69807292	NUP107	NA	NA	0.123388	0.842304	NA	NA
JHU_12.69862955	rs7136123	12	69862956	NUP107	0.076779	0.868236	NA	NA	NA	NA
JHU_12.69934115	rs28763314	12	69934116	NUP107	0.0968318	0.788702	NA	NA	NA	NA
rs10748117	rs10748117	12	69409217	NUP107	NA	NA	-0.122927	0.83497	NA	NA
rs10784645	rs10784645	12	68115289	NUP107	-0.0754666	0.861049	NA	NA	NA	NA
rs10784684	rs10784684	12	68572933	NUP107	NA	NA	0.157458	0.795228	NA	NA
rs10784762	rs10784762	12	69523923	NUP107	0.122342	0.536829	NA	NA	NA	NA
rs10878743	rs10878743	12	68496077	NUP107	NA	NA	0.111034	0.880734	NA	NA
rs10878789	rs10878789	12	68603834	NUP107	-0.0956245	0.870182	NA	NA	NA	NA
rs10878879	rs10878879	12	69343225	NUP107	NA	NA	-0.147607	0.716523	NA	NA
rs10878977	rs10878977	12	69799690	NUP107	NA	NA	-0.111642	0.665296	NA	NA
rs10878986	rs10878986	12	69831694	NUP107	0.0759742	0.876002	NA	NA	NA	NA
rs11177048	rs11177048	12	68495027	NUP107	-0.110791	0.824305	-0.114919	0.651864	NA	NA
rs11177275	rs11177275	12	68925433	NUP107	0.106122	0.778517	NA	NA	NA	NA
rs11177489	rs11177489	12	69495486	NUP107	NA	NA	-0.103418	0.872467	NA	NA
rs11177651	rs11177651	12	69799648	NUP107	NA	NA	-0.107939	0.879659	NA	NA
rs113470610	rs113470610	12	69185253	NUP107	0.146158	0.871483	0.123481	0.873887	NA	NA
rs1196333	rs1196333	12	69202615	NUP107	0.1325	0.824332	NA	NA	NA	NA
rs17106884	rs17106884	12	70048829	NUP107	-0.142127	0.857308	NA	NA	NA	NA
rs2431657	rs2431657	12	69047275	NUP107	0.165467	0.712423	0.117118	0.833017	NA	NA
rs2701095	rs2701095	12	69108909	NUP107	-0.0834682	0.869079	-0.0949429	0.687387	NA	NA
rs2920022	rs2920022	12	69040055	NUP107	-0.0947718	0.872292	-0.118103	0.586516	NA	NA
rs3730617	rs3730617	12	69224892	NUP107	NA	NA	-0.10719	0.817345	NA	NA
rs3741600	rs3741600	12	69154005	NUP107	-0.0872436	0.812963	NA	NA	NA	NA
rs3782553	rs3782553	12	68617219	NUP107	NA	NA	-0.0752153	0.833121	NA	NA
rs4913432	rs4913432	12	68664458	NUP107	-0.111483	0.839011	NA	NA	NA	NA
rs4913439	rs4913439	12	68747006	NUP107	NA	NA	0.0947942	0.71113	NA	NA
rs56858176	rs56858176	12	68842477	NUP107	NA	NA	-0.103942	0.769454	NA	NA
rs57655864	rs57655864	12	69078804	NUP107	-0.117116	0.760098	NA	NA	NA	NA
rs6581798	rs6581798	12	68593629	NUP107	-0.0805972	0.879607	NA	NA	NA	NA
rs6581822	rs6581822	12	68804230	NUP107	-0.0921253	0.840855	-0.0729287	0.868452	NA	NA
rs6581826	rs6581826	12	68873722	NUP107	NA	NA	-0.0813914	0.738526	NA	NA
rs698132	rs698132	12	69984006	NUP107	-0.0865233	0.82189	NA	NA	NA	NA
rs7295234	rs7295234	12	69811369	NUP107	NA	NA	-0.0735665	0.877569	NA	NA
rs7297860	rs7297860	12	69824319	NUP107	NA	NA	0.0692819	0.872832	NA	NA
rs73324620	rs73324620	12	68820602	NUP107	-0.111582	0.850862	NA	NA	NA	NA
rs73324663	rs73324663	12	68846872	NUP107	NA	NA	-0.078389	0.823161	NA	NA
rs74099911	rs74099911	12	68473388	NUP107	0.130883	0.847871	NA	NA	NA	NA
rs7485119	NA	12	69588534	NUP107	0.124891	0.854804	NA	NA	NA	NA
rs78685538	rs78685538	12	68691193	NUP107	NA	NA	-0.0784659	0.867631	NA	NA
rs7962663	rs7962663	12	69133950	NUP107	0.0709901	0.872575	NA	NA	NA	NA
rs7971167	rs7971167	12	69517970	NUP107	0.109113	0.680054	NA	NA	NA	NA
rs7979636	rs7979636	12	69851374	NUP107	0.0850442	0.840976	NA	NA	NA	NA
JHU_12.101498229	NA	12	101498230	NUP37	0.549981	0.785853	NA	NA	NA	NA
JHU_12.101525275	rs1849711	12	101525276	NUP37	NA	NA	0.140956	0.855827	NA	NA
JHU_12.101861263	rs2619131	12	101861264	NUP37	NA	NA	0.176551	0.877569	NA	NA
JHU_12.102018977	rs61279596	12	102018978	NUP37	0.213264	0.853879	NA	NA	NA	NA
JHU_12.102312522	rs12305143	12	102312523	NUP37	NA	NA	0.130682	0.864547	NA	NA
JHU_12.102521663	rs80128468	12	102521664	NUP37	NA	NA	-0.228213	0.807225	NA	NA
JHU_12.102657972	rs12316898	12	102657973	NUP37	NA	NA	-0.323108	0.314523	NA	NA
JHU_12.102849985	rs76693752	12	102849986	NUP37	-0.364767	0.863112	-0.230375	0.862399	NA	NA
JHU_12.102909926	rs28421267	12	102909927	NUP37	NA	NA	0.203489	0.851702	NA	NA
JHU_12.103151596	rs114119866	12	103151597	NUP37	0.360396	0.8762	NA	NA	NA	NA
JHU_12.103349819	rs115431752	12	103349820	NUP37	NA	NA	-0.262413	0.87814	NA	NA
JHU_12.103417033	NA	12	103417034	NUP37	NA	NA	-0.379118	0.745019	NA	NA
rs10507134	rs10507134	12	102034120	NUP37	NA	NA	0.189866	0.773583	NA	NA
rs10745909	rs10745909	12	101636931	NUP37	NA	NA	0.20934	0.749088	NA	NA
rs10778158	rs10778158	12	102296166	NUP37	NA	NA	0.177907	0.802748	NA	NA
rs10778209	rs10778209	12	103283972	NUP37	-0.538923	0.831359	NA	NA	NA	NA
rs10860794	rs10860794	12	102217720	NUP37	-0.4272	0.754814	NA	NA	NA	NA
rs10860878	rs10860878	12	102963550	NUP37	-0.316878	0.636077	NA	NA	NA	NA
rs10860893	rs10860893	12	103037728	NUP37	-0.32369	0.677134	NA	NA	NA	NA
rs10860936	rs10860936	12	103282952	NUP37	NA	NA	-0.168985	0.745019	NA	NA
rs11110856	rs11110856	12	101956310	NUP37	NA	NA	0.207436	0.595155	NA	NA
rs1124605	rs1124605	12	102093754	NUP37	NA	NA	-0.326077	0.736157	NA	NA
rs12311520	rs12311520	12	103169397	NUP37	-0.252789	0.85984	NA	NA	NA	NA
rs12312580	rs12312580	12	103212270	NUP37	NA	NA	0.198032	0.579604	NA	NA
rs1401989	rs1401989	12	103501562	NUP37	0.230468	0.875297	NA	NA	NA	NA
rs1464789	rs1464789	12	103211059	NUP37	NA	NA	0.17553	0.732272	NA	NA
rs1514383	rs1514383	12	101525164	NUP37	NA	NA	0.140956	0.855827	NA	NA
rs1522302	rs1522302	12	103323440	NUP37	NA	NA	-0.224184	0.862409	NA	NA
rs1546154	rs1546154	12	103117641	NUP37	NA	NA	-0.281069	0.767333	NA	NA
rs1617090	rs1617090	12	103267770	NUP37	NA	NA	0.173579	0.862781	NA	NA
rs1629940	rs1629940	12	103193521	NUP37	NA	NA	0.233342	0.352765	NA	NA
rs164365	rs164365	12	101560328	NUP37	NA	NA	-0.291004	0.617384	NA	NA
rs17031482	rs17031482	12	101896643	NUP37	NA	NA	-0.19921	0.821133	NA	NA
rs1709189	rs1709189	12	101587518	NUP37	NA	NA	-0.190698	0.842095	NA	NA
rs1718300	rs1718300	12	103270846	NUP37	NA	NA	0.173623	0.86227	NA	NA
rs1902756	rs1902756	12	102979090	NUP37	-0.203806	0.881051	NA	NA	NA	NA
rs2125111	rs2125111	12	103003530	NUP37	0.224498	0.870257	NA	NA	NA	NA
rs2202078	rs2202078	12	101905587	NUP37	NA	NA	0.397372	0.569755	NA	NA
rs222511	NA	12	102167117	NUP37	-0.411895	0.723946	NA	NA	NA	NA
rs2253227	rs2253227	12	101660809	NUP37	NA	NA	0.173812	0.840706	NA	NA
rs2373869	rs2373869	12	103413796	NUP37	-0.245802	0.860476	NA	NA	NA	NA
rs2733643	rs2733643	12	101916750	NUP37	NA	NA	0.204163	0.77043	NA	NA
rs35767	rs35767	12	102875569	NUP37	0.186341	0.877746	NA	NA	NA	NA
rs3817552	rs3817552	12	102045163	NUP37	NA	NA	0.220806	0.830468	NA	NA
rs4764783	rs4764783	12	101554587	NUP37	NA	NA	0.141271	0.807656	NA	NA
rs4764937	rs4764937	12	103491018	NUP37	0.230468	0.875297	NA	NA	NA	NA
rs5742692	rs5742692	12	102799598	NUP37	-0.283102	0.876689	NA	NA	NA	NA
rs67076544	rs67076544	12	101827043	NUP37	-0.308799	0.880974	NA	NA	NA	NA
rs703558	rs703558	12	103012080	NUP37	0.220076	0.876689	NA	NA	NA	NA
rs7138849	rs7138849	12	101596579	NUP37	NA	NA	-0.190103	0.701475	NA	NA
rs724344	rs724344	12	101564708	NUP37	NA	NA	-0.19432	0.808553	NA	NA
rs7294325	rs7294325	12	101527683	NUP37	NA	NA	0.141347	0.874658	NA	NA
rs7300078	rs7300078	12	101525562	NUP37	NA	NA	0.140956	0.855827	NA	NA
rs7300815	rs7300815	12	101962013	NUP37	NA	NA	-0.186716	0.86932	NA	NA
rs7302155	rs7302155	12	102691178	NUP37	NA	NA	-0.161486	0.873887	NA	NA
rs7306243	rs7306243	12	103160724	NUP37	-0.464809	0.611816	NA	NA	NA	NA
rs7314246	rs7314246	12	101965161	NUP37	NA	NA	-0.201112	0.789384	NA	NA
rs73390504	rs73390504	12	102079385	NUP37	NA	NA	0.282943	0.873229	NA	NA
rs747052	rs747052	12	101828696	NUP37	0.267806	0.838441	NA	NA	NA	NA
rs75084547	rs75084547	12	103339751	NUP37	NA	NA	-0.315044	0.812544	NA	NA
rs76309103	rs76309103	12	101610297	NUP37	NA	NA	-0.220532	0.858192	NA	NA
rs77852696	rs77852696	12	102335417	NUP37	NA	NA	0.30911	0.789059	NA	NA
rs7953325	rs7953325	12	102096803	NUP37	NA	NA	0.243191	0.877867	NA	NA
rs7962305	rs7962305	12	101602347	NUP37	NA	NA	-0.218169	0.779595	NA	NA
rs7967809	NA	12	101832092	NUP37	-0.301595	0.821192	NA	NA	NA	NA
rs7969007	rs7969007	12	103267465	NUP37	NA	NA	0.240455	0.856418	NA	NA
rs825085	rs825085	12	102010213	NUP37	NA	NA	0.317606	0.872659	NA	NA
rs825090	rs825090	12	102012882	NUP37	NA	NA	-0.138278	0.857181	NA	NA
rs825097	rs825097	12	102015901	NUP37	0.228015	0.833767	NA	NA	NA	NA
JHU_12.56645479	NA	12	56645480	NXPH4	-0.880091	0.763618	NA	NA	NA	NA
JHU_12.57521413	NA	12	57521414	NXPH4	0.987802	0.845014	NA	NA	NA	NA
JHU_12.57534911	rs1799737	12	57534912	NXPH4	0.879227	0.835678	NA	NA	NA	NA
JHU_12.57549089	rs34241718	12	57549090	NXPH4	-1.54664	0.625412	NA	NA	NA	NA
JHU_12.58246750	rs2173633	12	58246751	NXPH4	NA	NA	-1.4416	0.844558	NA	NA
JHU_12.58259004	rs7964282	12	58259005	NXPH4	1.03347	0.855567	NA	NA	NA	NA
JHU_12.58324595	rs373527283	12	58324596	NXPH4	NA	NA	-1.50687	0.715799	NA	NA
kgp18939073	rs114040869	12	58437832	NXPH4	NA	NA	0.892831	0.833543	NA	NA
rs10783790	rs10783790	12	56931278	NXPH4	NA	NA	-0.601633	0.871418	NA	NA
rs10783811	rs10783811	12	57290318	NXPH4	0.63227	0.838517	NA	NA	NA	NA
rs11171781	rs11171781	12	56627273	NXPH4	-0.578051	0.844176	-0.776912	0.611195	NA	NA
rs11172113	rs11172113	12	57527283	NXPH4	0.794897	0.490655	NA	NA	NA	NA
rs12298170	rs12298170	12	57515363	NXPH4	0.658904	0.766285	NA	NA	NA	NA
rs12321987	rs12321987	12	57288449	NXPH4	NA	NA	0.535787	0.868948	NA	NA
rs1466535	rs1466535	12	57534470	NXPH4	0.879227	0.835678	NA	NA	NA	NA
rs1506888	rs1506888	12	58396973	NXPH4	NA	NA	0.52181	0.871418	NA	NA
rs17120182	rs17120182	12	58403744	NXPH4	NA	NA	-0.523737	0.86932	NA	NA
rs1846400	rs1846400	12	57293436	NXPH4	-0.576245	0.843077	-0.640368	0.79268	NA	NA
rs2088155	rs2088155	12	56845303	NXPH4	0.564949	0.851816	NA	NA	NA	NA
rs3759091	rs3759091	12	56956213	NXPH4	-0.675441	0.780796	NA	NA	NA	NA
rs4367982	rs4367982	12	57531632	NXPH4	0.653648	0.801735	NA	NA	NA	NA
rs59480951	rs59480951	12	56714160	NXPH4	-0.804235	0.784043	NA	NA	NA	NA
rs7398375	rs7398375	12	57540848	NXPH4	-0.926255	0.763662	NA	NA	NA	NA
rs7967439	rs7967439	12	57279756	NXPH4	NA	NA	0.52358	0.88006	NA	NA
JHU_12.113010231	NA	12	113010232	OAS1	0.32367	0.849146	NA	NA	NA	NA
JHU_12.113148304	rs12425189	12	113148305	OAS1	-0.582211	0.595518	NA	NA	NA	NA
JHU_12.113242841	NA	12	113242842	OAS1	NA	NA	0.547658	0.825635	NA	NA
JHU_12.113990718	rs10850156	12	113990719	OAS1	0.352867	0.838416	NA	NA	NA	NA
JHU_12.114268379	NA	12	114268380	OAS1	NA	NA	0.474738	0.874586	NA	NA
rs10850061	rs10850061	12	113016553	OAS1	0.378888	0.868189	NA	NA	NA	NA
rs10850142	rs10850142	12	113939295	OAS1	-0.273883	0.881328	NA	NA	NA	NA
rs10850155	rs10850155	12	113990569	OAS1	0.332572	0.853752	NA	NA	NA	NA
rs11066409	rs11066409	12	113207343	OAS1	NA	NA	-0.587908	0.874444	NA	NA
rs11066417	rs11066417	12	113235322	OAS1	NA	NA	-0.607988	0.879446	NA	NA
rs11066712	rs11066712	12	114166870	OAS1	-0.434111	0.840864	NA	NA	NA	NA
rs11066796	rs11066796	12	114301950	OAS1	NA	NA	0.350362	0.851555	NA	NA
rs112545172	rs112545172	12	113238191	OAS1	NA	NA	0.524631	0.853033	NA	NA
rs114647361	rs114647361	12	113958784	OAS1	0.393935	0.868821	NA	NA	NA	NA
rs11831344	rs11831344	12	114192871	OAS1	-0.822198	0.528559	NA	NA	NA	NA
rs12425042	rs12425042	12	113825679	OAS1	0.465088	0.878032	NA	NA	NA	NA
rs1346198	rs1346198	12	114000115	OAS1	-0.348634	0.830092	NA	NA	NA	NA
rs2059599	rs2059599	12	114246965	OAS1	-0.284837	0.877095	NA	NA	NA	NA
rs2158241	rs2158241	12	113124351	OAS1	NA	NA	-0.62065	0.834261	NA	NA
rs2189271	rs2189271	12	113200293	OAS1	NA	NA	0.353196	0.873766	NA	NA
rs249055	rs249055	12	114115249	OAS1	-0.935254	0.47276	-1.05474	0.312814	NA	NA
rs28712165	rs28712165	12	114270775	OAS1	NA	NA	-0.51646	0.847218	NA	NA
rs2891405	rs2891405	12	113152097	OAS1	-0.307383	0.861355	NA	NA	NA	NA
rs4141253	rs4141253	12	113325629	OAS1	NA	NA	0.314045	0.87594	NA	NA
rs4583033	rs4583033	12	113341919	OAS1	NA	NA	0.318022	0.878521	NA	NA
rs4767139	rs4767139	12	114270957	OAS1	NA	NA	0.387508	0.871678	NA	NA
rs683716	rs683716	12	114109154	OAS1	NA	NA	-0.401699	0.879154	NA	NA
rs7295769	rs7295769	12	114161335	OAS1	-0.309763	0.854577	NA	NA	NA	NA
rs73196823	rs73196823	12	113947367	OAS1	-0.370804	0.843115	NA	NA	NA	NA
rs739835	rs739835	12	113259208	OAS1	NA	NA	0.462567	0.747908	NA	NA
rs75580210	rs75580210	12	113113162	OAS1	NA	NA	-0.713966	0.814346	NA	NA
rs76792700	rs76792700	12	114106645	OAS1	-0.706275	0.795082	NA	NA	NA	NA
rs77978606	rs77978606	12	114162308	OAS1	0.476687	0.787285	0.404387	0.878952	NA	NA
rs79747079	rs79747079	12	114241124	OAS1	-0.448439	0.824328	NA	NA	NA	NA
rs7975817	rs7975817	12	112995718	OAS1	0.312827	0.87067	NA	NA	NA	NA
rs7979081	rs7979081	12	113325396	OAS1	NA	NA	0.340148	0.853592	NA	NA
rs929280	rs929280	12	113222489	OAS1	NA	NA	0.487936	0.86349	NA	NA
rs994942	rs994942	12	114140619	OAS1	-0.406396	0.810739	-0.473375	0.736064	NA	NA
JHU_12.113148304	rs12425189	12	113148305	OAS2	-0.506097	0.705416	NA	NA	NA	NA
JHU_12.113242841	NA	12	113242842	OAS2	NA	NA	0.454817	0.799539	NA	NA
JHU_12.113943279	rs73565333	12	113943280	OAS2	-0.329757	0.789528	NA	NA	NA	NA
JHU_12.113949160	rs116314894	12	113949161	OAS2	NA	NA	0.432774	0.804826	NA	NA
JHU_12.114102691	rs12320521	12	114102692	OAS2	NA	NA	-0.305305	0.809187	NA	NA
JHU_12.114139616	NA	12	114139617	OAS2	NA	NA	0.479969	0.852458	NA	NA
JHU_12.114200293	rs71467935	12	114200294	OAS2	0.301567	0.866124	NA	NA	NA	NA
JHU_12.114268379	NA	12	114268380	OAS2	NA	NA	0.382267	0.870535	NA	NA
rs10400584	rs10400584	12	113152206	OAS2	-0.305777	0.853557	NA	NA	NA	NA
rs10850142	rs10850142	12	113939295	OAS2	-0.333827	0.777151	NA	NA	NA	NA
rs11066712	rs11066712	12	114166870	OAS2	-0.443557	0.810181	NA	NA	NA	NA
rs11066765	rs11066765	12	114248168	OAS2	-0.375003	0.840855	NA	NA	NA	NA
rs112545172	rs112545172	12	113238191	OAS2	NA	NA	0.453986	0.811133	NA	NA
rs114647361	rs114647361	12	113958784	OAS2	NA	NA	0.325166	0.874153	NA	NA
rs11611944	rs11611944	12	114243728	OAS2	NA	NA	-0.260832	0.866249	NA	NA
rs117398984	rs117398984	12	113012901	OAS2	-0.609235	0.86939	NA	NA	NA	NA
rs11831344	rs11831344	12	114192871	OAS2	-0.75197	0.5872	NA	NA	NA	NA
rs12297526	rs12297526	12	113069225	OAS2	-0.381354	0.833235	NA	NA	NA	NA
rs12425042	rs12425042	12	113825679	OAS2	NA	NA	0.392559	0.877569	NA	NA
rs1346198	rs1346198	12	114000115	OAS2	-0.327243	0.834359	NA	NA	NA	NA
rs2290797	rs2290797	12	114388160	OAS2	NA	NA	0.319312	0.841009	NA	NA
rs249055	rs249055	12	114115249	OAS2	-0.832531	0.576953	-0.89899	0.178387	NA	NA
rs2525858	rs2525858	12	113468711	OAS2	NA	NA	-0.247746	0.877867	NA	NA
rs2891405	rs2891405	12	113152097	OAS2	-0.318765	0.828912	NA	NA	NA	NA
rs4141253	rs4141253	12	113325629	OAS2	NA	NA	0.260638	0.862253	NA	NA
rs45519139	rs45519139	12	113445605	OAS2	NA	NA	-0.435185	0.84854	NA	NA
rs4583033	rs4583033	12	113341919	OAS2	NA	NA	0.251435	0.879989	NA	NA
rs4767135	rs4767135	12	114257635	OAS2	NA	NA	0.413554	0.844282	NA	NA
rs4767139	rs4767139	12	114270957	OAS2	NA	NA	0.317303	0.861488	NA	NA
rs4767264	rs4767264	12	112425746	OAS2	0.366789	0.868498	NA	NA	NA	NA
rs683716	rs683716	12	114109154	OAS2	NA	NA	-0.39488	0.784198	NA	NA
rs7295769	rs7295769	12	114161335	OAS2	-0.291636	0.857666	NA	NA	NA	NA
rs73196823	rs73196823	12	113947367	OAS2	-0.455803	0.653437	NA	NA	NA	NA
rs739835	rs739835	12	113259208	OAS2	NA	NA	0.33378	0.810433	NA	NA
rs76792700	rs76792700	12	114106645	OAS2	-0.72733	0.736701	NA	NA	NA	NA
rs77978606	rs77978606	12	114162308	OAS2	0.36455	0.877485	NA	NA	NA	NA
rs7960468	rs7960468	12	114241098	OAS2	NA	NA	-0.249917	0.86349	NA	NA
rs79747079	rs79747079	12	114241124	OAS2	-0.49247	0.726625	-0.429941	0.727696	NA	NA
rs7979081	rs7979081	12	113325396	OAS2	NA	NA	0.282552	0.835179	NA	NA
rs994942	rs994942	12	114140619	OAS2	-0.349388	0.853253	-0.344371	0.797245	NA	NA
rs9988968	rs9988968	12	113938443	OAS2	-0.295725	0.859056	NA	NA	NA	NA
JHU_12.113148304	rs12425189	12	113148305	OAS3	-0.584923	0.651756	NA	NA	NA	NA
JHU_12.113242841	NA	12	113242842	OAS3	NA	NA	0.544558	0.772745	NA	NA
JHU_12.113398360	rs7953034	12	113398361	OAS3	0.541231	0.871167	NA	NA	NA	NA
JHU_12.114102691	rs12320521	12	114102692	OAS3	NA	NA	-0.315913	0.856702	NA	NA
JHU_12.114139616	NA	12	114139617	OAS3	NA	NA	0.550782	0.851481	NA	NA
JHU_12.114200293	rs71467935	12	114200294	OAS3	0.32792	0.87118	NA	NA	NA	NA
JHU_12.114268379	NA	12	114268380	OAS3	NA	NA	0.437182	0.870272	NA	NA
rs10850198	rs10850198	12	114130737	OAS3	NA	NA	-0.314683	0.857102	NA	NA
rs11066409	rs11066409	12	113207343	OAS3	NA	NA	-0.541635	0.86989	NA	NA
rs11066712	rs11066712	12	114166870	OAS3	-0.480885	0.820042	NA	NA	NA	NA
rs112545172	rs112545172	12	113238191	OAS3	NA	NA	0.536222	0.791206	NA	NA
rs11831344	rs11831344	12	114192871	OAS3	-0.797535	0.642621	NA	NA	NA	NA
rs12579079	rs12579079	12	114359979	OAS3	NA	NA	0.416139	0.879376	NA	NA
rs2290797	rs2290797	12	114388160	OAS3	NA	NA	0.370106	0.833814	NA	NA
rs249055	rs249055	12	114115249	OAS3	-0.933156	0.554951	-1.12667	0.056281	NA	NA
rs28712165	rs28712165	12	114270775	OAS3	NA	NA	-0.492008	0.8245	NA	NA
rs4141253	rs4141253	12	113325629	OAS3	NA	NA	0.294442	0.866062	NA	NA
rs45519139	rs45519139	12	113445605	OAS3	NA	NA	-0.516824	0.831809	NA	NA
rs4583033	rs4583033	12	113341919	OAS3	NA	NA	0.287896	0.879165	NA	NA
rs4767135	rs4767135	12	114257635	OAS3	NA	NA	0.425917	0.878977	NA	NA
rs4767139	rs4767139	12	114270957	OAS3	NA	NA	0.365539	0.858189	NA	NA
rs66729304	rs66729304	12	113025581	OAS3	-0.310293	0.879341	NA	NA	NA	NA
rs683716	rs683716	12	114109154	OAS3	NA	NA	-0.529872	0.625366	NA	NA
rs7295769	rs7295769	12	114161335	OAS3	-0.356299	0.816595	NA	NA	NA	NA
rs73196823	rs73196823	12	113947367	OAS3	-0.398741	0.835654	NA	NA	NA	NA
rs739835	rs739835	12	113259208	OAS3	NA	NA	0.406059	0.77364	NA	NA
rs76792700	rs76792700	12	114106645	OAS3	-0.674563	0.839823	NA	NA	NA	NA
rs77978606	rs77978606	12	114162308	OAS3	0.439673	0.849528	NA	NA	NA	NA
rs7961949	rs7961949	12	114118279	OAS3	NA	NA	-0.289576	0.874583	NA	NA
rs79747079	rs79747079	12	114241124	OAS3	-0.460099	0.834357	-0.402373	0.850876	NA	NA
rs7979081	rs7979081	12	113325396	OAS3	NA	NA	0.320699	0.838668	NA	NA
rs929280	rs929280	12	113222489	OAS3	NA	NA	0.453457	0.855326	NA	NA
rs994942	rs994942	12	114140619	OAS3	-0.411065	0.829707	-0.3978	0.789714	NA	NA
JHU_12.120694520	rs77805903	12	120694521	OASL	NA	NA	0.712826	0.865454	NA	NA
JHU_12.120727073	rs144931808	12	120727074	OASL	NA	NA	0.924063	0.763975	NA	NA
JHU_12.121333551	rs71455191	12	121333552	OASL	NA	NA	-0.620996	0.772745	NA	NA
JHU_12.121341075	rs1151847	12	121341076	OASL	0.407021	0.853597	NA	NA	NA	NA
JHU_12.121341164	rs7486605	12	121341165	OASL	0.407021	0.853597	NA	NA	NA	NA
JHU_12.121593380	rs208289	12	121593381	OASL	0.405148	0.758711	NA	NA	NA	NA
JHU_12.121731291	rs199563706	12	121731292	OASL	0.377678	0.837176	NA	NA	NA	NA
JHU_12.121919565	NA	12	121919566	OASL	NA	NA	-0.675461	0.785694	NA	NA
JHU_12.122117612	rs11043317	12	122117613	OASL	NA	NA	-0.604407	0.767853	NA	NA
rs10431384	rs10431384	12	121127347	OASL	0.366082	0.838041	NA	NA	NA	NA
rs10774543	rs10774543	12	120659997	OASL	0.344617	0.855966	NA	NA	NA	NA
rs10849778	rs10849778	12	121135508	OASL	0.300838	0.881328	NA	NA	NA	NA
rs11065286	rs11065286	12	121271734	OASL	0.32763	0.865422	NA	NA	NA	NA
rs1151824	rs1151824	12	120678381	OASL	0.3854	0.818609	NA	NA	NA	NA
rs1151832	rs1151832	12	120695141	OASL	0.473133	0.682955	NA	NA	NA	NA
rs11829037	rs11829037	12	121151093	OASL	NA	NA	0.352749	0.880019	NA	NA
rs1667583	rs1667583	12	122370206	OASL	NA	NA	-0.668495	0.831786	NA	NA
rs1976656	rs1976656	12	122190385	OASL	NA	NA	-0.476419	0.793664	NA	NA
rs2686555	rs2686555	12	121095172	OASL	-0.292004	0.878712	NA	NA	NA	NA
rs2707058	rs2707058	12	122281188	OASL	NA	NA	-0.567771	0.659123	NA	NA
rs28405771	rs28405771	12	121976176	OASL	-0.349788	0.852117	NA	NA	NA	NA
rs34606562	rs34606562	12	121878707	OASL	NA	NA	-0.520531	0.877162	NA	NA
rs590556	rs590556	12	121269614	OASL	0.628379	0.682276	NA	NA	NA	NA
rs625228	rs625228	12	121278266	OASL	NA	NA	-0.332108	0.87157	NA	NA
rs668622	rs668622	12	121198299	OASL	NA	NA	-0.332108	0.87157	NA	NA
rs671815	rs671815	12	121249004	OASL	0.369456	0.856411	NA	NA	NA	NA
rs693388	rs693388	12	121093419	OASL	0.372731	0.863713	NA	NA	NA	NA
rs74240728	rs74240728	12	122349464	OASL	NA	NA	-0.61548	0.778261	NA	NA
rs74529612	rs74529612	12	121728542	OASL	0.498105	0.858888	NA	NA	NA	NA
rs77422261	rs77422261	12	122413196	OASL	NA	NA	-0.617367	0.85524	NA	NA
rs80005880	rs80005880	12	121173752	OASL	0.488369	0.868592	NA	NA	NA	NA
rs9204	rs9204	12	121177778	OASL	NA	NA	-0.565106	0.808553	NA	NA
rs9282	rs9282	12	122219910	OASL	NA	NA	0.375129	0.804285	NA	NA
rs9971953	rs9971953	12	121532394	OASL	0.367431	0.874768	NA	NA	NA	NA
JHU_12.122889464	NA	12	122889465	OGFOD2	NA	NA	0.356607	0.846954	NA	NA
JHU_12.122890060	NA	12	122890061	OGFOD2	0.459128	0.838103	NA	NA	NA	NA
JHU_12.122939482	rs4758663	12	122939483	OGFOD2	NA	NA	-0.152522	0.873065	NA	NA
JHU_12.123046987	rs78046026	12	123046988	OGFOD2	NA	NA	0.159962	0.873465	NA	NA
JHU_12.123131072	NA	12	123131073	OGFOD2	NA	NA	0.315964	0.870322	NA	NA
JHU_12.123185537	NA	12	123185538	OGFOD2	0.272619	0.866624	NA	NA	NA	NA
JHU_12.123603902	rs28392916	12	123603903	OGFOD2	0.234002	0.871104	-0.135193	0.880113	NA	NA
JHU_12.123786491	NA	12	123786492	OGFOD2	0.294134	0.749744	NA	NA	NA	NA
JHU_12.123843314	rs67132007	12	123843315	OGFOD2	0.315969	0.665359	NA	NA	NA	NA
JHU_12.124255516	NA	12	124255517	OGFOD2	NA	NA	-0.189944	0.877787	NA	NA
JHU_12.124304247	NA	12	124304248	OGFOD2	-0.344466	0.847079	-0.245076	0.741843	NA	NA
JHU_12.124447396	rs80270210	12	124447397	OGFOD2	NA	NA	0.208814	0.764524	NA	NA
kgp6437789	rs1001178	12	122691045	OGFOD2	0.475533	0.7522	NA	NA	NA	NA
kgp7761669	rs10773019	12	124104551	OGFOD2	NA	NA	0.278449	0.865874	NA	NA
rs1040156	rs1040156	12	124223364	OGFOD2	NA	NA	0.146838	0.844558	NA	NA
rs10744218	rs10744218	12	122942185	OGFOD2	NA	NA	-0.198691	0.705162	NA	NA
rs10773627	rs10773627	12	123311853	OGFOD2	NA	NA	-0.149938	0.879376	NA	NA
rs11057401	rs11057401	12	124427306	OGFOD2	NA	NA	0.208814	0.764524	NA	NA
rs11058480	rs11058480	12	122991279	OGFOD2	0.457732	0.881328	NA	NA	NA	NA
rs11058607	rs11058607	12	123018762	OGFOD2	NA	NA	-0.216929	0.879577	NA	NA
rs111816029	rs111816029	12	122804543	OGFOD2	0.489654	0.820042	NA	NA	NA	NA
rs113740515	rs113740515	12	123199410	OGFOD2	0.365344	0.779655	NA	NA	NA	NA
rs116082071	rs116082071	12	124270365	OGFOD2	NA	NA	-0.298678	0.812792	NA	NA
rs11830103	rs11830103	12	123823546	OGFOD2	0.295699	0.745601	NA	NA	NA	NA
rs11837144	rs11837144	12	124209352	OGFOD2	NA	NA	-0.163547	0.866886	NA	NA
rs12311114	rs12311114	12	124460703	OGFOD2	NA	NA	0.208814	0.764524	NA	NA
rs12322888	rs12322888	12	123825559	OGFOD2	0.295699	0.745601	NA	NA	NA	NA
rs1798219	rs1798219	12	123180061	OGFOD2	0.293686	0.840664	NA	NA	NA	NA
rs2270788	rs2270788	12	123414349	OGFOD2	0.265343	0.873443	NA	NA	NA	NA
rs2271660	rs2271660	12	124220055	OGFOD2	NA	NA	0.146838	0.844558	NA	NA
rs28406193	rs28406193	12	123891865	OGFOD2	0.261978	0.826955	NA	NA	NA	NA
rs28434767	rs28434767	12	123921264	OGFOD2	NA	NA	-0.493473	0.582195	NA	NA
rs3087496	rs3087496	12	123956749	OGFOD2	NA	NA	0.193652	0.832035	NA	NA
rs3190836	rs3190836	12	124105226	OGFOD2	NA	NA	0.160043	0.83804	NA	NA
rs3204541	rs3204541	12	124104686	OGFOD2	NA	NA	-0.160043	0.83804	NA	NA
rs34996966	rs34996966	12	122734427	OGFOD2	-0.393866	0.798627	NA	NA	NA	NA
rs35203505	rs35203505	12	122691058	OGFOD2	-0.38388	0.811454	NA	NA	NA	NA
rs4759393	rs4759393	12	123282532	OGFOD2	NA	NA	-0.148281	0.872832	NA	NA
rs4930726	rs4930726	12	124428331	OGFOD2	NA	NA	-0.189337	0.755951	NA	NA
rs596940	rs596940	12	123560731	OGFOD2	NA	NA	-0.335013	0.661185	NA	NA
rs601339	rs601339	12	123174743	OGFOD2	0.280739	0.857788	NA	NA	NA	NA
rs6488867	rs6488867	12	123794022	OGFOD2	0.328511	0.872796	NA	NA	NA	NA
rs6489241	rs6489241	12	123288739	OGFOD2	NA	NA	-0.158006	0.872044	NA	NA
rs6650207	rs6650207	12	123593218	OGFOD2	0.234002	0.871104	-0.135193	0.880113	NA	NA
rs7135542	rs7135542	12	124229429	OGFOD2	NA	NA	-0.291284	0.720255	NA	NA
rs7139055	rs7139055	12	123364198	OGFOD2	NA	NA	-0.17411	0.878769	NA	NA
rs7296418	rs7296418	12	123457619	OGFOD2	NA	NA	-0.140985	0.873526	NA	NA
rs7313915	rs7313915	12	123396799	OGFOD2	0.34421	0.853653	NA	NA	NA	NA
rs73420342	rs73420342	12	124233269	OGFOD2	NA	NA	0.24486	0.878771	NA	NA
rs74560309	rs74560309	12	124375725	OGFOD2	-0.271931	0.81432	NA	NA	NA	NA
rs75722137	rs75722137	12	122690298	OGFOD2	0.396612	0.756363	NA	NA	NA	NA
rs75889421	rs75889421	12	124298787	OGFOD2	-0.289981	0.858615	NA	NA	NA	NA
rs77491573	rs77491573	12	124288264	OGFOD2	NA	NA	-0.192508	0.774478	NA	NA
rs78126819	rs78126819	12	124250480	OGFOD2	NA	NA	-0.160259	0.852292	NA	NA
rs78891079	rs78891079	12	123079413	OGFOD2	NA	NA	0.315964	0.870322	NA	NA
rs7955389	rs7955389	12	122802137	OGFOD2	-0.275933	0.818574	NA	NA	NA	NA
rs7964127	rs7964127	12	122640565	OGFOD2	-0.25413	0.882295	NA	NA	NA	NA
rs7972227	rs7972227	12	122760953	OGFOD2	-0.255524	0.834359	NA	NA	NA	NA
rs7978454	rs7978454	12	124316876	OGFOD2	0.263591	0.859056	NA	NA	NA	NA
rs9330650	NA	12	123994669	OGFOD2	-0.428895	0.879119	NA	NA	NA	NA
JHU_12.10003931	rs375482499	12	10003932	OLR1	NA	NA	-0.86792	0.855209	NA	NA
JHU_12.10272445	rs28401582	12	10272446	OLR1	-0.674804	0.857557	-0.896062	0.824807	NA	NA
JHU_12.10280854	NA	12	10280855	OLR1	0.624351	0.878216	1.38844	0.230709	NA	NA
JHU_12.10314544	NA	12	10314545	OLR1	NA	NA	-0.463244	0.879446	NA	NA
JHU_12.10332877	rs71450022	12	10332878	OLR1	NA	NA	-0.585443	0.877867	NA	NA
JHU_12.10342243	rs200751826	12	10342244	OLR1	NA	NA	0.48982	0.839398	NA	NA
JHU_12.10358455	NA	12	10358456	OLR1	NA	NA	0.663775	0.665496	NA	NA
JHU_12.10383021	rs199986166	12	10383022	OLR1	NA	NA	0.577876	0.798425	NA	NA
JHU_12.10701903	rs7964959	12	10701904	OLR1	NA	NA	-0.611427	0.798749	NA	NA
JHU_12.10741046	rs113795564	12	10741047	OLR1	NA	NA	-0.521268	0.809471	NA	NA
JHU_12.10782999	NA	12	10783000	OLR1	NA	NA	0.663486	0.839099	NA	NA
JHU_12.10861025	rs140424215	12	10861026	OLR1	NA	NA	1.1293	0.769095	NA	NA
JHU_12.11016216	NA	12	11016217	OLR1	NA	NA	-1.09851	0.865023	NA	NA
JHU_12.11125554	rs181188330	12	11125555	OLR1	NA	NA	-1.41193	0.604323	NA	NA
JHU_12.11175457	rs7961372	12	11175458	OLR1	-0.623909	0.83633	NA	NA	NA	NA
JHU_12.11186527	rs12822049	12	11186528	OLR1	-0.468735	0.810567	NA	NA	NA	NA
JHU_12.11203642	rs2597991	12	11203643	OLR1	-0.44117	0.849287	NA	NA	NA	NA
JHU_12.11207695	rs77835813	12	11207696	OLR1	-0.460874	0.833288	NA	NA	NA	NA
JHU_12.11218301	NA	12	11218302	OLR1	-0.44205	0.851857	NA	NA	NA	NA
JHU_12.11218941	NA	12	11218942	OLR1	-0.44205	0.851857	NA	NA	NA	NA
JHU_12.11219145	NA	12	11219146	OLR1	-0.44205	0.851857	NA	NA	NA	NA
JHU_12.11219973	NA	12	11219974	OLR1	-0.44205	0.851857	NA	NA	NA	NA
JHU_12.11220013	NA	12	11220014	OLR1	-0.44205	0.851857	NA	NA	NA	NA
JHU_12.11220880	NA	12	11220881	OLR1	-0.623909	0.83633	NA	NA	NA	NA
JHU_12.11221822	NA	12	11221823	OLR1	-0.438435	0.855567	NA	NA	NA	NA
JHU_12.11222132	NA	12	11222133	OLR1	-0.44205	0.851857	NA	NA	NA	NA
JHU_12.11222354	NA	12	11222355	OLR1	-0.547222	0.698272	NA	NA	NA	NA
JHU_12.11222444	rs68154289	12	11222445	OLR1	-0.401395	0.874418	NA	NA	NA	NA
JHU_12.11222538	rs73262718	12	11222539	OLR1	-0.44205	0.851857	NA	NA	NA	NA
JHU_12.11223362	NA	12	11223363	OLR1	-0.44205	0.851857	NA	NA	NA	NA
JHU_12.11223458	NA	12	11223459	OLR1	-0.44205	0.851857	NA	NA	NA	NA
JHU_12.11223575	NA	12	11223576	OLR1	-0.44205	0.851857	NA	NA	NA	NA
JHU_12.11223774	NA	12	11223775	OLR1	-0.44205	0.851857	NA	NA	NA	NA
JHU_12.11223885	NA	12	11223886	OLR1	-0.446415	0.850452	NA	NA	NA	NA
JHU_12.11223977	NA	12	11223978	OLR1	-0.44205	0.851857	NA	NA	NA	NA
JHU_12.11225607	NA	12	11225608	OLR1	-0.44205	0.851857	NA	NA	NA	NA
JHU_12.11226126	NA	12	11226127	OLR1	-0.547222	0.698272	NA	NA	NA	NA
JHU_12.11227682	NA	12	11227683	OLR1	-0.463947	0.82681	NA	NA	NA	NA
JHU_12.11231154	NA	12	11231155	OLR1	-0.44205	0.851857	NA	NA	NA	NA
JHU_12.11231234	NA	12	11231235	OLR1	-0.44205	0.851857	NA	NA	NA	NA
JHU_12.11231255	NA	12	11231256	OLR1	-0.438435	0.855567	NA	NA	NA	NA
JHU_12.11231276	NA	12	11231277	OLR1	-0.432368	0.861161	NA	NA	NA	NA
JHU_12.11237156	NA	12	11237157	OLR1	-0.438435	0.855567	NA	NA	NA	NA
JHU_12.11237209	NA	12	11237210	OLR1	-0.44205	0.851857	NA	NA	NA	NA
JHU_12.11237913	NA	12	11237914	OLR1	-0.428058	0.85561	NA	NA	NA	NA
JHU_12.11280966	rs116727294	12	11280967	OLR1	-0.623909	0.83633	NA	NA	NA	NA
JHU_12.11316428	rs61928607	12	11316429	OLR1	-0.435894	0.847202	NA	NA	NA	NA
JHU_12.11316436	rs61928609	12	11316437	OLR1	-0.435894	0.847202	NA	NA	NA	NA
JHU_12.11320011	rs373455038	12	11320012	OLR1	-0.435894	0.847202	NA	NA	NA	NA
JHU_12.9415175	rs7959992	12	9415176	OLR1	NA	NA	0.768563	0.788114	NA	NA
JHU_12.9436052	rs74061043	12	9436053	OLR1	NA	NA	-0.524908	0.845264	NA	NA
JHU_12.9436082	NA	12	9436083	OLR1	NA	NA	-0.525888	0.830469	NA	NA
JHU_12.9472014	rs10743660	12	9472015	OLR1	NA	NA	0.423135	0.868238	NA	NA
JHU_12.9474542	NA	12	9474543	OLR1	NA	NA	-0.474266	0.836692	NA	NA
JHU_12.9515228	rs7958808	12	9515229	OLR1	NA	NA	-0.49877	0.860216	NA	NA
JHU_12.9525146	rs76697978	12	9525147	OLR1	NA	NA	-0.523627	0.815415	NA	NA
JHU_12.9564578	NA	12	9564579	OLR1	0.429075	0.83742	0.842816	0.231146	NA	NA
JHU_12.9572818	rs10843740	12	9572819	OLR1	0.472386	0.822865	0.885374	0.256057	NA	NA
JHU_12.9614167	rs4237945	12	9614168	OLR1	NA	NA	-0.54036	0.852292	NA	NA
JHU_12.9631908	rs10843872	12	9631909	OLR1	NA	NA	0.553953	0.763704	NA	NA
kgp12158536	rs1359083	12	10163379	OLR1	NA	NA	0.452788	0.878911	NA	NA
kgp7028027	rs10772256	12	10462052	OLR1	-0.566381	0.6704	-0.622548	0.772349	NA	NA
rs1015442	rs1015442	12	11060695	OLR1	NA	NA	-0.966533	0.8559	NA	NA
rs1015443	rs1015443	12	11061122	OLR1	NA	NA	-0.998929	0.844202	NA	NA
rs1026442	rs1026442	12	10765031	OLR1	NA	NA	-0.927438	0.877162	NA	NA
rs1047709	rs1047709	12	11324344	OLR1	-0.731931	0.644009	NA	NA	NA	NA
rs10492111	rs10492111	12	9408619	OLR1	-0.407172	0.848983	-0.569641	0.7819	NA	NA
rs1060648	rs1060648	12	10136199	OLR1	0.443081	0.873994	NA	NA	NA	NA
rs10743938	rs10743938	12	11183451	OLR1	-0.449174	0.834359	NA	NA	NA	NA
rs10772337	rs10772337	12	10768253	OLR1	NA	NA	-0.727243	0.715107	NA	NA
rs10845020	rs10845020	12	10172339	OLR1	NA	NA	0.474559	0.863547	NA	NA
rs10845185	rs10845185	12	10771039	OLR1	NA	NA	-0.55979	0.822415	NA	NA
rs10845296	rs10845296	12	11184140	OLR1	-0.449174	0.834359	NA	NA	NA	NA
rs11053625	rs11053625	12	10283952	OLR1	-0.516716	0.792443	-0.60746	0.812427	NA	NA
rs11053646	rs11053646	12	10313448	OLR1	NA	NA	-0.739355	0.768137	NA	NA
rs11053667	rs11053667	12	10345546	OLR1	NA	NA	0.522967	0.78436	NA	NA
rs11053668	rs11053668	12	10347862	OLR1	NA	NA	0.619886	0.682783	NA	NA
rs11053781	rs11053781	12	10537269	OLR1	NA	NA	-0.527192	0.870757	NA	NA
rs11053828	rs11053828	12	10664172	OLR1	NA	NA	-0.656683	0.760497	NA	NA
rs11053854	rs11053854	12	10698255	OLR1	NA	NA	-0.732835	0.640798	NA	NA
rs11054075	rs11054075	12	11072302	OLR1	NA	NA	-0.966533	0.8559	NA	NA
rs115794985	rs115794985	12	10036397	OLR1	-0.829143	0.828905	NA	NA	NA	NA
rs12581470	rs12581470	12	9464828	OLR1	-0.482466	0.798739	-0.606381	0.780777	NA	NA
rs1444211	rs1444211	12	10928951	OLR1	NA	NA	-0.658784	0.75792	NA	NA
rs1549426	rs1549426	12	9435244	OLR1	NA	NA	-0.489465	0.86349	NA	NA
rs16918212	rs16918212	12	9384958	OLR1	NA	NA	0.85919	0.472722	NA	NA
rs17809949	rs17809949	12	10894663	OLR1	0.441947	0.87374	NA	NA	NA	NA
rs200386927	rs200386927	12	11068299	OLR1	NA	NA	-1.01867	0.833383	NA	NA
rs2125096	rs2125096	12	10727676	OLR1	NA	NA	-0.750993	0.542698	NA	NA
rs2217228	rs2217228	12	9376649	OLR1	NA	NA	0.508129	0.861576	NA	NA
rs2708374	NA	12	11221221	OLR1	-0.415776	0.876119	NA	NA	NA	NA
rs2742115	rs2742115	12	10322182	OLR1	-0.978399	0.799338	NA	NA	NA	NA
rs2889718	rs2889718	12	9351648	OLR1	NA	NA	-0.693155	0.722548	NA	NA
rs2961544	rs2961544	12	10136672	OLR1	0.443081	0.873994	NA	NA	NA	NA
rs34337	rs34337	12	9424308	OLR1	NA	NA	-0.406685	0.878839	NA	NA
rs34881381	rs34881381	12	10075576	OLR1	0.582028	0.80529	NA	NA	NA	NA
rs3809214	rs3809214	12	10459569	OLR1	0.569204	0.525091	NA	NA	NA	NA
rs4415855	rs4415855	12	10347179	OLR1	NA	NA	0.619886	0.682783	NA	NA
rs4763206	rs4763206	12	10750848	OLR1	NA	NA	0.447453	0.870515	NA	NA
rs4763217	rs4763217	12	11014411	OLR1	NA	NA	-0.538126	0.836379	NA	NA
rs4764107	rs4764107	12	10094643	OLR1	-0.381013	0.877205	NA	NA	NA	NA
rs4764327	rs4764327	12	10364362	OLR1	NA	NA	-0.699183	0.533412	NA	NA
rs617956	rs617956	12	10146236	OLR1	0.486637	0.821369	0.533512	0.86633	NA	NA
rs6487679	rs6487679	12	9371332	OLR1	-0.404119	0.865404	-0.658541	0.687427	NA	NA
rs6487735	rs6487735	12	9431402	OLR1	NA	NA	-0.540903	0.770932	NA	NA
rs6488304	rs6488304	12	10701992	OLR1	NA	NA	-0.60871	0.81086	NA	NA
rs678208	rs678208	12	10142538	OLR1	0.502321	0.834618	0.580978	0.857767	NA	NA
rs7131787	rs7131787	12	10344989	OLR1	NA	NA	0.610297	0.599731	NA	NA
rs7135451	rs7135451	12	10405730	OLR1	NA	NA	0.740303	0.87805	NA	NA
rs7138510	rs7138510	12	10293846	OLR1	NA	NA	-1.15715	0.587016	NA	NA
rs7294479	rs7294479	12	9473157	OLR1	NA	NA	-0.671291	0.766723	NA	NA
rs7297949	rs7297949	12	11188140	OLR1	-0.461198	0.834184	NA	NA	NA	NA
rs73054641	rs73054641	12	10177028	OLR1	NA	NA	-0.65096	0.853813	NA	NA
rs7305642	rs7305642	12	10705382	OLR1	NA	NA	0.484563	0.87387	NA	NA
rs7309123	rs7309123	12	10272593	OLR1	NA	NA	-1.23466	0.800947	NA	NA
rs73264785	rs73264785	12	10372017	OLR1	NA	NA	-0.751213	0.860874	NA	NA
rs7488426	rs7488426	12	9540796	OLR1	NA	NA	0.903975	0.268411	NA	NA
rs77388595	rs77388595	12	9406191	OLR1	-0.407172	0.848983	-0.569641	0.7819	NA	NA
rs7966062	rs7966062	12	9617083	OLR1	NA	NA	0.555546	0.72122	NA	NA
rs7975214	rs7975214	12	9415044	OLR1	NA	NA	0.630764	0.847128	NA	NA
rs7980237	rs7980237	12	11298269	OLR1	-0.623909	0.83633	NA	NA	NA	NA
rs812761	rs812761	12	10864754	OLR1	NA	NA	0.762163	0.799615	NA	NA
rs9788079	rs9788079	12	9484047	OLR1	-0.439771	0.877205	NA	NA	NA	NA
JHU_12.47681327	rs111855878	12	47681328	OR10AD1	NA	NA	0.492889	0.874658	NA	NA
JHU_12.48210626	rs57136847	12	48210627	OR10AD1	-0.665997	0.877297	-0.643711	0.857271	NA	NA
JHU_12.48273059	rs11168277	12	48273060	OR10AD1	-0.498158	0.877815	NA	NA	NA	NA
JHU_12.48319324	rs7315992	12	48319325	OR10AD1	0.501581	0.627634	NA	NA	NA	NA
JHU_12.48376446	rs3829737	12	48376447	OR10AD1	-0.347686	0.872485	NA	NA	NA	NA
JHU_12.49145862	rs59200009	12	49145863	OR10AD1	-0.458817	0.849872	NA	NA	NA	NA
exm999117	rs10747556	12	49308284	OR10AD1	NA	NA	-0.594841	0.880893	NA	NA
kgp19077873	rs17122498	12	48368464	OR10AD1	-0.592285	0.749206	NA	NA	NA	NA
rs10875652	rs10875652	12	47909742	OR10AD1	-0.459989	0.880121	NA	NA	NA	NA
rs10875691	rs10875691	12	48211980	OR10AD1	-0.674605	0.724991	NA	NA	NA	NA
rs10875867	rs10875867	12	49133725	OR10AD1	0.364279	0.878014	NA	NA	NA	NA
rs10881086	rs10881086	12	47662066	OR10AD1	NA	NA	-0.307565	0.858623	NA	NA
rs11168292	rs11168292	12	48293605	OR10AD1	NA	NA	-0.508209	0.837689	NA	NA
rs111924184	rs111924184	12	48413922	OR10AD1	0.690011	0.805577	0.540364	0.866026	NA	NA
rs12316060	rs12316060	12	48363123	OR10AD1	-0.676454	0.833595	NA	NA	NA	NA
rs1793957	rs1793957	12	48392824	OR10AD1	0.579318	0.776326	NA	NA	NA	NA
rs2073480	rs2073480	12	49332012	OR10AD1	NA	NA	-0.594841	0.880893	NA	NA
rs2087343	rs2087343	12	48675783	OR10AD1	NA	NA	-0.598909	0.763975	NA	NA
rs214678	rs214678	12	47676950	OR10AD1	NA	NA	-0.743072	0.820787	NA	NA
rs214697	rs214697	12	47626581	OR10AD1	NA	NA	0.606925	0.83798	NA	NA
rs214710	rs214710	12	47616841	OR10AD1	NA	NA	0.535252	0.853296	NA	NA
rs214725	rs214725	12	47660906	OR10AD1	NA	NA	-0.316595	0.811323	NA	NA
rs2240105	rs2240105	12	48185356	OR10AD1	-0.558742	0.865404	NA	NA	NA	NA
rs2276454	rs2276454	12	48376291	OR10AD1	-0.386222	0.834709	NA	NA	NA	NA
rs2698790	rs2698790	12	47809987	OR10AD1	-0.64772	0.763923	NA	NA	NA	NA
rs4073729	rs4073729	12	48337069	OR10AD1	0.535553	0.576838	NA	NA	NA	NA
rs4489787	rs4489787	12	48811100	OR10AD1	NA	NA	-0.804607	0.828505	NA	NA
rs4583039	rs4583039	12	48338414	OR10AD1	-0.357664	0.871483	NA	NA	NA	NA
rs4760600	rs4760600	12	49314994	OR10AD1	NA	NA	-0.594841	0.880893	NA	NA
rs4760606	rs4760606	12	48364799	OR10AD1	0.442609	0.771403	NA	NA	NA	NA
rs4768808	rs4768808	12	47845593	OR10AD1	0.41974	0.875776	NA	NA	NA	NA
rs7303966	rs7303966	12	48320109	OR10AD1	0.547796	0.550323	NA	NA	NA	NA
rs757355	rs757355	12	47970693	OR10AD1	-0.359411	0.877684	NA	NA	NA	NA
rs78168523	rs78168523	12	48991809	OR10AD1	-0.803721	0.828229	NA	NA	NA	NA
rs79627111	rs79627111	12	47817703	OR10AD1	NA	NA	-0.475216	0.84097	NA	NA
rs7966835	rs7966835	12	47666624	OR10AD1	NA	NA	-0.591217	0.51507	NA	NA
rs886589	rs886589	12	48477197	OR10AD1	NA	NA	-0.342975	0.863102	NA	NA
JHU_12.121543607	rs115383227	12	121543608	ORAI1	NA	NA	-0.226047	0.860614	NA	NA
JHU_12.121772309	rs114367016	12	121772310	ORAI1	NA	NA	-0.32785	0.79936	NA	NA
JHU_12.122664681	rs79658266	12	122664682	ORAI1	NA	NA	-0.364343	0.655496	NA	NA
JHU_12.122752936	NA	12	122752937	ORAI1	0.216763	0.750745	NA	NA	NA	NA
exm1045105	rs58801491	12	122260549	ORAI1	NA	NA	0.174104	0.849329	NA	NA
rs10160951	rs10160951	12	121618257	ORAI1	NA	NA	-0.158718	0.871578	NA	NA
rs10744218	rs10744218	12	122942185	ORAI1	0.153897	0.848014	NA	NA	NA	NA
rs10774579	rs10774579	12	121405210	ORAI1	-0.161998	0.827128	NA	NA	NA	NA
rs10840615	rs10840615	12	122203680	ORAI1	0.176771	0.850822	NA	NA	NA	NA
rs10847689	rs10847689	12	122613000	ORAI1	NA	NA	-0.248452	0.594387	NA	NA
rs11043196	rs11043196	12	122212659	ORAI1	NA	NA	-0.155346	0.790737	NA	NA
rs11065189	rs11065189	12	121091735	ORAI1	-0.253357	0.86706	NA	NA	NA	NA
rs112803913	rs112803913	12	121529129	ORAI1	NA	NA	0.182638	0.847815	NA	NA
rs1169304	rs1169304	12	121437221	ORAI1	NA	NA	0.143317	0.871418	NA	NA
rs12320939	rs12320939	12	122062722	ORAI1	NA	NA	-0.161244	0.865515	NA	NA
rs1653609	rs1653609	12	121605919	ORAI1	NA	NA	0.13291	0.873465	NA	NA
rs1720037	rs1720037	12	122382229	ORAI1	-0.216834	0.83873	NA	NA	NA	NA
rs2230681	rs2230681	12	122326812	ORAI1	-0.2109	0.824777	NA	NA	NA	NA
rs2466145	rs2466145	12	122150383	ORAI1	NA	NA	0.170632	0.703217	NA	NA
rs2669166	rs2669166	12	122149731	ORAI1	NA	NA	-0.204563	0.772298	NA	NA
rs2942370	rs2942370	12	122132089	ORAI1	NA	NA	-0.16959	0.554312	NA	NA
rs3751143	rs3751143	12	121622304	ORAI1	NA	NA	0.253743	0.862763	NA	NA
rs4298948	rs4298948	12	122276255	ORAI1	NA	NA	0.156585	0.864451	NA	NA
rs56050444	rs56050444	12	121601175	ORAI1	NA	NA	0.278669	0.622637	NA	NA
rs712853	rs712853	12	122079668	ORAI1	NA	NA	-0.149533	0.817244	NA	NA
rs73405770	rs73405770	12	121760857	ORAI1	-0.20244	0.819423	NA	NA	NA	NA
rs74661814	rs74661814	12	122135686	ORAI1	NA	NA	-0.204895	0.87557	NA	NA
rs7958311	rs7958311	12	121605355	ORAI1	-0.212394	0.739016	NA	NA	NA	NA
rs7978353	rs7978353	12	122617989	ORAI1	NA	NA	0.133109	0.87387	NA	NA
rs907485	rs907485	12	122765554	ORAI1	0.173208	0.862114	NA	NA	NA	NA
rs9165	rs9165	12	122219787	ORAI1	NA	NA	0.129473	0.851456	NA	NA
JHU_12.55371477	rs73319743	12	55371478	ORMDL2	NA	NA	-0.264668	0.84097	NA	NA
JHU_12.55371683	rs73319744	12	55371684	ORMDL2	NA	NA	-0.264668	0.84097	NA	NA
JHU_12.55375365	rs114429736	12	55375366	ORMDL2	NA	NA	-0.227886	0.502425	NA	NA
JHU_12.55430979	rs2633415	12	55430980	ORMDL2	-0.234317	0.544405	NA	NA	NA	NA
JHU_12.55474784	rs74090416	12	55474785	ORMDL2	0.230587	0.82415	NA	NA	NA	NA
JHU_12.55534205	NA	12	55534206	ORMDL2	0.207186	0.858082	NA	NA	NA	NA
JHU_12.55678909	rs113783265	12	55678910	ORMDL2	-0.34783	0.693319	-0.233818	0.803997	NA	NA
JHU_12.55736968	rs200724258	12	55736969	ORMDL2	0.125171	0.877485	NA	NA	NA	NA
JHU_12.55834718	NA	12	55834719	ORMDL2	0.148336	0.800789	0.0961319	0.876235	NA	NA
JHU_12.55974854	NA	12	55974855	ORMDL2	NA	NA	-0.200001	0.880019	NA	NA
JHU_12.56239283	rs74091423	12	56239284	ORMDL2	NA	NA	0.186064	0.863091	NA	NA
JHU_12.57140460	rs2958129	12	57140461	ORMDL2	-0.176461	0.630218	NA	NA	NA	NA
exm1010933	NA	12	55887087	ORMDL2	NA	NA	0.095662	0.87792	NA	NA
exm1012846	NA	12	56626573	ORMDL2	-0.305466	0.838041	NA	NA	NA	NA
kgp18929002	rs11832940	12	55726184	ORMDL2	NA	NA	-0.240162	0.805581	NA	NA
rs1048371	rs1048371	12	55248357	ORMDL2	0.144411	0.840864	NA	NA	NA	NA
rs10876683	rs10876683	12	55390177	ORMDL2	0.122912	0.880817	NA	NA	NA	NA
rs10876788	rs10876788	12	55877709	ORMDL2	NA	NA	0.162212	0.790199	NA	NA
rs10876836	rs10876836	12	56028489	ORMDL2	NA	NA	-0.121993	0.798102	NA	NA
rs10876845	rs10876845	12	56054791	ORMDL2	NA	NA	-0.127194	0.870535	NA	NA
rs111288194	rs111288194	12	56977169	ORMDL2	-0.19279	0.871886	NA	NA	NA	NA
rs11171211	rs11171211	12	55384308	ORMDL2	0.265142	0.725864	NA	NA	NA	NA
rs11171375	rs11171375	12	55617387	ORMDL2	0.22869	0.828333	NA	NA	NA	NA
rs11171467	rs11171467	12	55846623	ORMDL2	NA	NA	-0.178308	0.732272	NA	NA
rs112475102	rs112475102	12	55688703	ORMDL2	-0.320019	0.838103	-0.241136	0.85201	NA	NA
rs113209756	rs113209756	12	55688952	ORMDL2	-0.320019	0.838103	-0.241136	0.85201	NA	NA
rs113546140	NA	12	56774204	ORMDL2	-0.368607	0.760098	-0.25419	0.829963	NA	NA
rs11829986	rs11829986	12	55314829	ORMDL2	0.180451	0.801119	NA	NA	NA	NA
rs12230513	rs12230513	12	55916780	ORMDL2	NA	NA	-0.204057	0.820965	NA	NA
rs12578859	rs12578859	12	55386069	ORMDL2	NA	NA	-0.124262	0.865124	NA	NA
rs17117879	rs17117879	12	56082012	ORMDL2	NA	NA	0.233786	0.862775	NA	NA
rs2035081	rs2035081	12	57125879	ORMDL2	-0.176461	0.630218	NA	NA	NA	NA
rs2277339	rs2277339	12	57146069	ORMDL2	-0.157796	0.858142	NA	NA	NA	NA
rs2633414	rs2633414	12	55431990	ORMDL2	-0.221088	0.650716	NA	NA	NA	NA
rs2633422	rs2633422	12	55409682	ORMDL2	-0.180767	0.832314	NA	NA	NA	NA
rs2926747	rs2926747	12	57109931	ORMDL2	-0.140805	0.833396	NA	NA	NA	NA
rs2958127	rs2958127	12	57114307	ORMDL2	-0.176461	0.630218	NA	NA	NA	NA
rs3138144	rs3138144	12	56114769	ORMDL2	-0.213207	0.862114	NA	NA	NA	NA
rs368687363	rs368687363	12	55841398	ORMDL2	-0.155802	0.763618	-0.112637	0.805301	NA	NA
rs3759165	rs3759165	12	55367715	ORMDL2	-0.12472	0.865124	NA	NA	NA	NA
rs4374022	rs4374022	12	55373780	ORMDL2	-0.132371	0.837102	NA	NA	NA	NA
rs4533076	rs4533076	12	56069231	ORMDL2	NA	NA	0.0998197	0.876999	NA	NA
rs56760228	rs56760228	12	55887054	ORMDL2	NA	NA	0.147047	0.850192	NA	NA
rs60683621	rs60683621	12	55863224	ORMDL2	-0.178174	0.822528	NA	NA	NA	NA
rs705699	rs705699	12	56384804	ORMDL2	0.129096	0.850659	NA	NA	NA	NA
rs7302796	rs7302796	12	55507465	ORMDL2	-0.156734	0.846597	-0.129313	0.820589	NA	NA
rs73327795	rs73327795	12	55820927	ORMDL2	NA	NA	0.206584	0.830933	NA	NA
rs7489047	rs7489047	12	55759851	ORMDL2	-0.17296	0.816511	NA	NA	NA	NA
rs75303496	rs75303496	12	55688454	ORMDL2	-0.190879	0.860243	NA	NA	NA	NA
rs76882531	rs76882531	12	56851745	ORMDL2	-0.296439	0.81407	NA	NA	NA	NA
rs7952853	rs7952853	12	55845415	ORMDL2	-0.150945	0.796068	-0.122342	0.766487	NA	NA
rs7955088	rs7955088	12	55732963	ORMDL2	0.125171	0.877485	NA	NA	NA	NA
rs7966770	rs7966770	12	55844717	ORMDL2	-0.178109	0.798414	NA	NA	NA	NA
JHU_12.58021195	NA	12	58021196	OS9	-0.180172	0.863475	NA	NA	NA	NA
JHU_12.58148965	NA	12	58148966	OS9	NA	NA	-0.149604	0.87039	NA	NA
JHU_12.58183846	NA	12	58183847	OS9	0.226704	0.758294	NA	NA	NA	NA
JHU_12.58259004	rs7964282	12	58259005	OS9	-0.440425	0.17715	-0.249557	0.274741	NA	NA
JHU_12.58481321	NA	12	58481322	OS9	-0.309394	0.650262	-0.198177	0.553713	NA	NA
JHU_12.58516358	NA	12	58516359	OS9	0.209955	0.729178	NA	NA	NA	NA
JHU_12.59031685	NA	12	59031686	OS9	-0.147561	0.874278	NA	NA	NA	NA
rs10747820	rs10747820	12	59022903	OS9	NA	NA	0.128692	0.852292	NA	NA
rs10783915	rs10783915	12	59001589	OS9	0.17966	0.727349	0.115625	0.638958	NA	NA
rs10876934	NA	12	57236935	OS9	0.142797	0.854077	0.0839032	0.863266	NA	NA
rs10877020	rs10877020	12	58188014	OS9	-0.160085	0.872957	NA	NA	NA	NA
rs10877143	rs10877143	12	58980408	OS9	-0.194342	0.882398	NA	NA	NA	NA
rs1506886	rs1506886	12	58440491	OS9	0.290317	0.807116	0.1607	0.844558	NA	NA
rs2258152	NA	12	57376478	OS9	NA	NA	0.0809385	0.872139	NA	NA
rs2270777	rs2270777	12	58145156	OS9	NA	NA	-0.173623	0.875141	NA	NA
rs265579	rs265579	12	58490691	OS9	-0.141221	0.867386	NA	NA	NA	NA
rs265594	rs265594	12	58497986	OS9	0.209955	0.729178	NA	NA	NA	NA
rs4633499	rs4633499	12	57269264	OS9	NA	NA	-0.106544	0.870553	NA	NA
rs719750	rs719750	12	57326321	OS9	-0.135973	0.873347	-0.0870792	0.853983	NA	NA
rs73342254	rs73342254	12	58265342	OS9	-0.246595	0.790107	-0.127011	0.861918	NA	NA
rs782101	rs782101	12	58838502	OS9	0.178536	0.7866	0.105628	0.790036	NA	NA
rs7966691	rs7966691	12	58538042	OS9	NA	NA	-0.104442	0.821093	NA	NA
rs7970104	rs7970104	12	58962959	OS9	-0.146098	0.844666	-0.0866255	0.852292	NA	NA
JHU_12.75893485	NA	12	75893486	OSBPL8	NA	NA	0.0998298	0.768299	NA	NA
JHU_12.75992346	NA	12	75992347	OSBPL8	NA	NA	-0.0819261	0.806735	NA	NA
JHU_12.76060691	NA	12	76060692	OSBPL8	-0.163523	0.812963	NA	NA	NA	NA
JHU_12.76122723	rs187623737	12	76122724	OSBPL8	-0.27804	0.833053	NA	NA	NA	NA
JHU_12.76271516	rs3926586	12	76271517	OSBPL8	0.137103	0.819138	NA	NA	NA	NA
JHU_12.76286158	rs115661982	12	76286159	OSBPL8	NA	NA	-0.129609	0.862332	NA	NA
JHU_12.76421556	NA	12	76421557	OSBPL8	NA	NA	-0.0675866	0.876836	NA	NA
JHU_12.76531494	rs7137895	12	76531495	OSBPL8	NA	NA	-0.0990816	0.683006	NA	NA
JHU_12.76547846	NA	12	76547847	OSBPL8	NA	NA	-0.110973	0.676624	NA	NA
JHU_12.76649840	rs6538178	12	76649841	OSBPL8	0.10367	0.865302	NA	NA	NA	NA
JHU_12.76662940	rs368730468	12	76662941	OSBPL8	0.142921	0.767122	NA	NA	NA	NA
JHU_12.76698267	rs9788245	12	76698268	OSBPL8	0.115946	0.859954	NA	NA	NA	NA
JHU_12.76842514	NA	12	76842515	OSBPL8	-0.169835	0.872588	NA	NA	NA	NA
JHU_12.77014609	rs74103135	12	77014610	OSBPL8	-0.193937	0.821895	NA	NA	NA	NA
JHU_12.77459997	NA	12	77459998	OSBPL8	-0.125114	0.8678	NA	NA	NA	NA
kgp5707508	rs12310493	12	77771139	OSBPL8	0.14978	0.876387	NA	NA	NA	NA
rs1013732	rs1013732	12	76167924	OSBPL8	0.153298	0.769196	NA	NA	NA	NA
rs10777160	rs10777160	12	76650456	OSBPL8	0.141725	0.715226	NA	NA	NA	NA
rs10777210	rs10777210	12	77897072	OSBPL8	-0.112318	0.862128	NA	NA	NA	NA
rs11107511	rs11107511	12	76699961	OSBPL8	0.112972	0.872875	NA	NA	NA	NA
rs11113422	rs11113422	12	76549331	OSBPL8	NA	NA	-0.0638469	0.844298	NA	NA
rs11117132	rs11117132	12	77501909	OSBPL8	-0.197924	0.707984	NA	NA	NA	NA
rs11180668	rs11180668	12	76148337	OSBPL8	0.123459	0.815471	NA	NA	NA	NA
rs114969567	rs114969567	12	76543446	OSBPL8	NA	NA	-0.110973	0.676624	NA	NA
rs11540407	rs11540407	12	75900382	OSBPL8	NA	NA	0.0998298	0.768299	NA	NA
rs11832294	rs11832294	12	76119815	OSBPL8	0.185349	0.552518	NA	NA	NA	NA
rs11836890	rs11836890	12	76278177	OSBPL8	-0.139719	0.867517	NA	NA	NA	NA
rs12299580	rs12299580	12	76041527	OSBPL8	NA	NA	-0.115201	0.729014	NA	NA
rs1275564	rs1275564	12	76227252	OSBPL8	0.160363	0.661405	0.0639844	0.874015	NA	NA
rs1275604	rs1275604	12	76264502	OSBPL8	NA	NA	0.0605232	0.875141	NA	NA
rs1275619	rs1275619	12	76241188	OSBPL8	0.148748	0.769513	NA	NA	NA	NA
rs1493789	rs1493789	12	76129409	OSBPL8	0.206612	0.809881	NA	NA	NA	NA
rs1517725	rs1517725	12	76653004	OSBPL8	0.123954	0.774829	NA	NA	NA	NA
rs17115456	rs17115456	12	76053418	OSBPL8	NA	NA	-0.0646837	0.862127	NA	NA
rs17176000	rs17176000	12	76634023	OSBPL8	0.255506	0.815628	NA	NA	NA	NA
rs1868356	rs1868356	12	77515225	OSBPL8	-0.243097	0.830875	NA	NA	NA	NA
rs1920417	rs1920417	12	76060283	OSBPL8	NA	NA	0.128156	0.524164	NA	NA
rs2054517	rs2054517	12	75991446	OSBPL8	NA	NA	0.107656	0.84011	NA	NA
rs2070162	rs2070162	12	75900588	OSBPL8	NA	NA	0.0998298	0.768299	NA	NA
rs2138891	rs2138891	12	76523234	OSBPL8	0.132306	0.865404	NA	NA	NA	NA
rs2367303	rs2367303	12	76267481	OSBPL8	NA	NA	0.0719539	0.844677	NA	NA
rs2369125	rs2369125	12	76580798	OSBPL8	NA	NA	0.111081	0.661135	NA	NA
rs2632211	rs2632211	12	77045889	OSBPL8	-0.10379	0.872625	NA	NA	NA	NA
rs2669010	rs2669010	12	77009060	OSBPL8	-0.112469	0.824393	NA	NA	NA	NA
rs310827	rs310827	12	77425857	OSBPL8	-0.165086	0.837102	NA	NA	NA	NA
rs4432068	rs4432068	12	76982825	OSBPL8	0.10823	0.837929	NA	NA	NA	NA
rs5012845	rs5012845	12	77893500	OSBPL8	-0.112569	0.864261	NA	NA	NA	NA
rs58120967	rs58120967	12	77379673	OSBPL8	-0.136614	0.881847	NA	NA	NA	NA
rs61357239	rs61357239	12	76870460	OSBPL8	-0.172134	0.84955	NA	NA	NA	NA
rs61703544	rs61703544	12	76394879	OSBPL8	0.165568	0.840864	NA	NA	NA	NA
rs61930301	rs61930301	12	77528390	OSBPL8	-0.203274	0.877782	NA	NA	NA	NA
rs7295932	rs7295932	12	76531461	OSBPL8	NA	NA	-0.0990816	0.683006	NA	NA
rs7306611	rs7306611	12	76281593	OSBPL8	-0.103007	0.874217	NA	NA	NA	NA
rs7307032	rs7307032	12	76180805	OSBPL8	-0.151349	0.88125	0.133972	0.508858	NA	NA
rs771655	rs771655	12	77545429	OSBPL8	NA	NA	0.0633743	0.877162	NA	NA
rs773478	rs773478	12	77313991	OSBPL8	-0.150696	0.757216	NA	NA	NA	NA
rs79322052	rs79322052	12	76153387	OSBPL8	0.190256	0.59066	NA	NA	NA	NA
rs7968090	rs7968090	12	76284349	OSBPL8	-0.111043	0.832642	NA	NA	NA	NA
rs7969554	rs7969554	12	76599763	OSBPL8	NA	NA	0.105296	0.851677	NA	NA
rs7972555	rs7972555	12	77938889	OSBPL8	-0.12982	0.780544	NA	NA	NA	NA
rs80181242	rs80181242	12	76854157	OSBPL8	-0.177243	0.799436	NA	NA	NA	NA
rs937242	rs937242	12	76132750	OSBPL8	-0.146249	0.760131	NA	NA	NA	NA
JHU_12.120725836	rs112490305	12	120725837	P2RX4	NA	NA	0.33266	0.783921	NA	NA
JHU_12.120727073	rs144931808	12	120727074	P2RX4	NA	NA	0.342144	0.877266	NA	NA
JHU_12.120816858	rs191530032	12	120816859	P2RX4	NA	NA	0.220875	0.813491	NA	NA
JHU_12.120929141	rs10789	12	120929142	P2RX4	-0.169287	0.869247	NA	NA	NA	NA
JHU_12.121319289	rs76367157	12	121319290	P2RX4	0.408913	0.785204	NA	NA	NA	NA
JHU_12.121603717	rs79679265	12	121603718	P2RX4	0.343914	0.825042	NA	NA	NA	NA
JHU_12.121622886	rs28969482	12	121622887	P2RX4	0.386536	0.825198	NA	NA	NA	NA
JHU_12.121798054	NA	12	121798055	P2RX4	NA	NA	0.190264	0.84097	NA	NA
JHU_12.121997090	rs79196021	12	121997091	P2RX4	NA	NA	0.305142	0.872233	NA	NA
JHU_12.122646377	rs61955561	12	122646378	P2RX4	NA	NA	0.239199	0.682783	NA	NA
JHU_12.122664681	rs79658266	12	122664682	P2RX4	NA	NA	-0.351258	0.844558	NA	NA
exm1043912	NA	12	121416650	P2RX4	NA	NA	-0.311902	0.851764	NA	NA
exm1045105	rs58801491	12	122260549	P2RX4	0.302378	0.58458	0.249556	0.768331	NA	NA
rs10160951	rs10160951	12	121618257	P2RX4	NA	NA	-0.211221	0.844558	NA	NA
rs1105416	rs1105416	12	121340799	P2RX4	0.402744	0.795294	NA	NA	NA	NA
rs11059733	rs11059733	12	122669566	P2RX4	NA	NA	0.289604	0.878771	NA	NA
rs11065142	rs11065142	12	120931756	P2RX4	-0.169287	0.869247	NA	NA	NA	NA
rs1167362	rs1167362	12	120836293	P2RX4	0.137786	0.879066	0.161801	0.806027	NA	NA
rs12049937	rs12049937	12	121405436	P2RX4	NA	NA	0.258655	0.767699	NA	NA
rs2292443	rs2292443	12	122668091	P2RX4	NA	NA	0.211269	0.809284	NA	NA
rs2686345	rs2686345	12	121690555	P2RX4	NA	NA	-0.175636	0.880377	NA	NA
rs2686555	rs2686555	12	121095172	P2RX4	-0.16576	0.83685	NA	NA	NA	NA
rs28520541	rs28520541	12	121997478	P2RX4	NA	NA	0.360581	0.661542	NA	NA
rs28655666	rs28655666	12	122186317	P2RX4	-0.25109	0.85984	NA	NA	NA	NA
rs2942076	rs2942076	12	121794748	P2RX4	NA	NA	0.181981	0.844104	NA	NA
rs3742038	NA	12	120809191	P2RX4	-0.217585	0.75376	-0.271931	0.397167	NA	NA
rs4298948	rs4298948	12	122276255	P2RX4	0.249423	0.739562	0.193024	0.865365	NA	NA
rs550349	rs550349	12	121236160	P2RX4	0.402744	0.795294	NA	NA	NA	NA
rs555379	rs555379	12	121090498	P2RX4	NA	NA	0.206379	0.865885	NA	NA
rs7314742	NA	12	122212752	P2RX4	NA	NA	-0.285236	0.789384	NA	NA
rs73415673	rs73415673	12	122428332	P2RX4	NA	NA	-0.215851	0.870756	NA	NA
rs78774470	rs78774470	12	122206756	P2RX4	NA	NA	0.224196	0.872645	NA	NA
rs7973823	rs7973823	12	121041728	P2RX4	0.177046	0.843991	0.212116	0.715748	NA	NA
rs9204	rs9204	12	121177778	P2RX4	-0.259794	0.834755	-0.359355	0.466541	NA	NA
JHU_12.120929141	rs10789	12	120929142	P2RX7	-0.253453	0.845225	NA	NA	NA	NA
JHU_12.121194349	rs10849784	12	121194350	P2RX7	-0.238932	0.832936	NA	NA	NA	NA
JHU_12.121319289	rs76367157	12	121319290	P2RX7	0.6211	0.724026	NA	NA	NA	NA
JHU_12.121419870	rs11065381	12	121419871	P2RX7	-0.488007	0.871422	NA	NA	NA	NA
JHU_12.122392562	NA	12	122392563	P2RX7	-0.404872	0.87067	NA	NA	NA	NA
JHU_12.122605556	rs28458381	12	122605557	P2RX7	NA	NA	-0.334161	0.783588	NA	NA
exm1045105	rs58801491	12	122260549	P2RX7	0.382026	0.715742	NA	NA	NA	NA
kgp717928	NA	12	120926448	P2RX7	0.576943	0.718038	NA	NA	NA	NA
kgp8839699	rs1169309	12	121439192	P2RX7	NA	NA	0.510761	0.726866	NA	NA
rs1039302	rs1039302	12	121236258	P2RX7	-0.30673	0.663869	NA	NA	NA	NA
rs1063843	rs1063843	12	121681687	P2RX7	NA	NA	-0.301259	0.877136	NA	NA
rs10774565	rs10774565	12	121099149	P2RX7	NA	NA	0.334492	0.840898	NA	NA
rs10849860	rs10849860	12	121668254	P2RX7	NA	NA	0.382971	0.875704	NA	NA
rs1105416	rs1105416	12	121340799	P2RX7	0.617791	0.72953	NA	NA	NA	NA
rs11065142	rs11065142	12	120931756	P2RX7	-0.253453	0.845225	NA	NA	NA	NA
rs1169300	rs1169300	12	121431225	P2RX7	NA	NA	0.510761	0.726866	NA	NA
rs1169301	rs1169301	12	121431300	P2RX7	NA	NA	0.510761	0.726866	NA	NA
rs1169310	rs1169310	12	121439433	P2RX7	NA	NA	0.510761	0.726866	NA	NA
rs1169312	rs1169312	12	121441461	P2RX7	NA	NA	0.510761	0.726866	NA	NA
rs12312562	rs12312562	12	120591143	P2RX7	-0.242031	0.865904	NA	NA	NA	NA
rs12369169	rs12369169	12	121063709	P2RX7	NA	NA	0.381707	0.821632	NA	NA
rs16950287	rs16950287	12	121014067	P2RX7	0.556166	0.825268	NA	NA	NA	NA
rs1799525	NA	12	121789927	P2RX7	NA	NA	-0.559586	0.843201	NA	NA
rs2259816	rs11218343	12	121435587	P2RX7	NA	NA	0.510761	0.726866	NA	NA
rs2649996	NA	12	121362280	P2RX7	0.470877	0.852287	0.590638	0.831714	NA	NA
rs2686345	rs2686345	12	121690555	P2RX7	NA	NA	-0.329417	0.85052	NA	NA
rs28520541	rs28520541	12	121997478	P2RX7	NA	NA	0.830354	0.138226	NA	NA
rs2942076	rs2942076	12	121794748	P2RX7	NA	NA	0.303162	0.853592	NA	NA
rs3742038	NA	12	120809191	P2RX7	-0.251602	0.855644	NA	NA	NA	NA
rs3742039	rs3742039	12	120649970	P2RX7	NA	NA	0.478238	0.79284	NA	NA
rs4298948	rs4298948	12	122276255	P2RX7	0.320448	0.801231	NA	NA	NA	NA
rs4638383	rs4638383	12	121190302	P2RX7	-0.30673	0.663869	NA	NA	NA	NA
rs550349	rs550349	12	121236160	P2RX7	0.617791	0.72953	NA	NA	NA	NA
rs695948	rs695948	12	121149596	P2RX7	0.235852	0.873443	NA	NA	NA	NA
rs735396	rs735396	12	121438844	P2RX7	NA	NA	0.510761	0.726866	NA	NA
rs77743447	rs77743447	12	121910539	P2RX7	NA	NA	-0.525817	0.844266	NA	NA
rs7959194	rs7959194	12	121575987	P2RX7	NA	NA	0.553483	0.755776	NA	NA
rs7962571	rs7962571	12	121877562	P2RX7	-0.349684	0.814983	NA	NA	NA	NA
rs7973823	rs7973823	12	121041728	P2RX7	0.285526	0.773315	0.332299	0.78401	NA	NA
rs9204	rs9204	12	121177778	P2RX7	-0.36685	0.832642	-0.562474	0.610863	NA	NA
JHU_12.5990546	NA	12	5990547	P3H3	1.41374	0.738355	NA	NA	NA	NA
JHU_12.6043891	rs79472941	12	6043892	P3H3	0.88847	0.779901	NA	NA	NA	NA
JHU_12.6194578	rs2239151	12	6194579	P3H3	0.527463	0.834407	NA	NA	NA	NA
JHU_12.6197064	NA	12	6197065	P3H3	1.0595	0.812025	NA	NA	NA	NA
JHU_12.6332763	NA	12	6332764	P3H3	NA	NA	-0.987716	0.85802	NA	NA
JHU_12.6470169	rs79506352	12	6470170	P3H3	NA	NA	0.628645	0.823209	NA	NA
JHU_12.6621487	NA	12	6621488	P3H3	0.991544	0.792786	1.11431	0.617654	NA	NA
JHU_12.7499399	rs77209112	12	7499400	P3H3	NA	NA	1.06134	0.672566	NA	NA
JHU_12.7724408	rs12297403	12	7724409	P3H3	NA	NA	0.882035	0.866013	NA	NA
JHU_12.7909977	rs12810717	12	7909978	P3H3	0.628645	0.867517	NA	NA	NA	NA
kgp2070995	rs10431308	12	7803562	P3H3	NA	NA	0.498092	0.858092	NA	NA
rs1034969	rs1034969	12	6573856	P3H3	-0.663099	0.769152	NA	NA	NA	NA
rs10744700	rs10744700	12	6297863	P3H3	0.499716	0.862182	NA	NA	NA	NA
rs10774435	rs10774435	12	6616120	P3H3	-0.610509	0.847604	NA	NA	NA	NA
rs10849426	rs10849426	12	6362158	P3H3	NA	NA	-0.746798	0.856704	NA	NA
rs10963	rs10963	12	7281317	P3H3	0.596702	0.812605	0.553859	0.81934	NA	NA
rs11054622	rs11054622	12	7735241	P3H3	-0.637706	0.873224	NA	NA	NA	NA
rs11064003	rs11064003	12	6149706	P3H3	NA	NA	-0.622221	0.80797	NA	NA
rs11064024	rs11064024	12	6202049	P3H3	NA	NA	-0.628153	0.851555	NA	NA
rs1126605	rs1126605	12	7242204	P3H3	0.941975	0.798333	NA	NA	NA	NA
rs112681856	NA	12	6073456	P3H3	1.61453	0.0730847	NA	NA	NA	NA
rs2041385	NA	12	6562293	P3H3	-0.699071	0.868498	NA	NA	NA	NA
rs2041387	rs2041387	12	6562823	P3H3	-0.795158	0.793405	NA	NA	NA	NA
rs216855	rs216855	12	6085513	P3H3	0.72292	0.673736	NA	NA	NA	NA
rs216865	rs216865	12	6090303	P3H3	0.558725	0.833243	NA	NA	NA	NA
rs2238106	rs2238106	12	6176025	P3H3	-0.512667	0.880565	NA	NA	NA	NA
rs2283332	rs2283332	12	6174729	P3H3	-0.764889	0.872588	NA	NA	NA	NA
rs2286599	rs2286599	12	6499533	P3H3	-0.980336	0.878072	NA	NA	NA	NA
rs2301339	rs2301339	12	6954624	P3H3	-0.755405	0.779655	NA	NA	NA	NA
rs2534711	rs2534711	12	6570821	P3H3	-0.629384	0.840855	NA	NA	NA	NA
rs3782924	rs3782924	12	7262154	P3H3	-0.687156	0.848014	NA	NA	NA	NA
rs4149637	rs4149637	12	6443001	P3H3	NA	NA	0.667464	0.841009	NA	NA
rs4329748	rs4329748	12	7364442	P3H3	NA	NA	-0.605649	0.844202	NA	NA
rs45534631	rs45534631	12	6644571	P3H3	0.963285	0.83213	1.36386	0.337727	NA	NA
rs4764478	rs4764478	12	6078125	P3H3	0.591134	0.851494	NA	NA	NA	NA
rs4883263	rs4883263	12	7649484	P3H3	NA	NA	0.525116	0.777629	NA	NA
rs4883421	rs4883421	12	7774028	P3H3	0.561411	0.857928	NA	NA	NA	NA
rs5443	rs5443	12	6954875	P3H3	-0.746435	0.808608	NA	NA	NA	NA
rs6487290	rs6487290	12	7256077	P3H3	-0.56743	0.880795	NA	NA	NA	NA
rs7136463	rs7136463	12	6208695	P3H3	NA	NA	0.461242	0.868452	NA	NA
rs7136716	rs7136716	12	7691134	P3H3	NA	NA	0.497089	0.870836	NA	NA
rs7139057	rs7139057	12	6169323	P3H3	NA	NA	0.658654	0.859781	NA	NA
rs7313726	rs7313726	12	7694017	P3H3	NA	NA	0.530132	0.845305	NA	NA
rs73270777	rs73270777	12	6294341	P3H3	1.13981	0.864603	NA	NA	NA	NA
rs74059103	rs74059103	12	6857524	P3H3	NA	NA	-1.23654	0.789087	NA	NA
rs740842	rs740842	12	6421495	P3H3	NA	NA	-0.675182	0.696902	NA	NA
rs75419846	rs75419846	12	5990275	P3H3	-1.14867	0.755188	NA	NA	NA	NA
rs767455	rs767455	12	6450945	P3H3	NA	NA	0.453349	0.855098	NA	NA
rs77754972	rs77754972	12	7640079	P3H3	NA	NA	0.884036	0.847091	NA	NA
rs78618951	rs78618951	12	6639291	P3H3	1.30111	0.834779	1.17917	0.852292	NA	NA
rs79505035	rs79505035	12	7299014	P3H3	0.531995	0.871291	NA	NA	NA	NA
rs7965756	rs7965756	12	7876249	P3H3	0.765137	0.771764	NA	NA	NA	NA
rs7968312	rs7968312	12	7470534	P3H3	0.951696	0.839617	NA	NA	NA	NA
rs7979377	rs7979377	12	7832447	P3H3	NA	NA	-0.500498	0.865926	NA	NA
rs980131	rs980131	12	6169198	P3H3	NA	NA	0.541681	0.86132	NA	NA
JHU_12.55580683	rs57907829	12	55580684	PA2G4	-0.10333	0.873806	NA	NA	NA	NA
JHU_12.55628425	rs73320837	12	55628426	PA2G4	NA	NA	0.158373	0.860662	NA	NA
JHU_12.55736968	rs200724258	12	55736969	PA2G4	0.106007	0.789528	NA	NA	NA	NA
JHU_12.55771124	rs7488163	12	55771125	PA2G4	0.125079	0.800422	NA	NA	NA	NA
JHU_12.55808643	rs112174538	12	55808644	PA2G4	-0.166314	0.85374	NA	NA	NA	NA
JHU_12.56354321	NA	12	56354322	PA2G4	NA	NA	0.121191	0.821458	NA	NA
JHU_12.56395688	rs7963590	12	56395689	PA2G4	NA	NA	0.128959	0.874713	NA	NA
JHU_12.56455523	rs11835337	12	56455524	PA2G4	-0.109826	0.826698	NA	NA	NA	NA
JHU_12.56645479	NA	12	56645480	PA2G4	-0.179436	0.459873	NA	NA	NA	NA
JHU_12.57311056	rs76658300	12	57311057	PA2G4	NA	NA	0.164165	0.817626	NA	NA
exm1011310	rs142060614	12	56101421	PA2G4	NA	NA	0.197874	0.792352	NA	NA
exm2267353	rs7980521	12	56535251	PA2G4	0.0926809	0.858878	NA	NA	NA	NA
rs10876836	rs10876836	12	56028489	PA2G4	NA	NA	-0.0731653	0.880601	NA	NA
rs10876845	rs10876845	12	56054791	PA2G4	NA	NA	-0.108672	0.797424	NA	NA
rs11171375	rs11171375	12	55617387	PA2G4	-0.143637	0.860437	NA	NA	NA	NA
rs11171467	rs11171467	12	55846623	PA2G4	0.116465	0.881248	NA	NA	NA	NA
rs11171781	rs11171781	12	56627273	PA2G4	-0.135597	0.48437	NA	NA	NA	NA
rs113546140	NA	12	56774204	PA2G4	NA	NA	-0.175116	0.854203	NA	NA
rs116203959	rs116203959	12	55911008	PA2G4	-0.112144	0.838901	NA	NA	NA	NA
rs116592765	rs116592765	12	56076006	PA2G4	NA	NA	0.212914	0.593341	NA	NA
rs117778870	rs117778870	12	56396395	PA2G4	-0.267567	0.51517	NA	NA	NA	NA
rs11833187	rs11833187	12	55944999	PA2G4	0.0869471	0.861491	NA	NA	NA	NA
rs12296692	rs12296692	12	55756851	PA2G4	0.126913	0.55137	NA	NA	NA	NA
rs12313841	rs12313841	12	56856618	PA2G4	NA	NA	0.0882061	0.845935	NA	NA
rs12318807	rs12318807	12	55512002	PA2G4	-0.0993381	0.86791	NA	NA	NA	NA
rs12320265	rs12320265	12	56565340	PA2G4	0.181035	0.665755	NA	NA	NA	NA
rs12815387	rs12815387	12	56410889	PA2G4	0.125915	0.862453	NA	NA	NA	NA
rs12817765	rs12817765	12	56369455	PA2G4	NA	NA	0.14016	0.799858	NA	NA
rs1391708	rs1391708	12	57305580	PA2G4	NA	NA	0.103269	0.85957	NA	NA
rs201728675	rs201728675	12	56599353	PA2G4	-0.174019	0.328914	NA	NA	NA	NA
rs2035948	rs2035948	12	56439275	PA2G4	-0.109918	0.825834	NA	NA	NA	NA
rs2088155	rs2088155	12	56845303	PA2G4	0.0844726	0.87476	NA	NA	NA	NA
rs2292239	rs2292239	12	56482180	PA2G4	0.0846921	0.871559	NA	NA	NA	NA
rs3213122	rs3213122	12	56363666	PA2G4	NA	NA	0.156309	0.657408	NA	NA
rs35436573	rs35436573	12	56553009	PA2G4	NA	NA	0.124661	0.878065	NA	NA
rs4318060	rs4318060	12	55725690	PA2G4	0.11565	0.847435	NA	NA	NA	NA
rs4759000	rs4759000	12	55766037	PA2G4	-0.0812147	0.872292	NA	NA	NA	NA
rs56265831	rs56265831	12	56051745	PA2G4	-0.0986885	0.877684	NA	NA	NA	NA
rs57418635	rs57418635	12	55715985	PA2G4	-0.130313	0.779901	NA	NA	NA	NA
rs59480951	rs59480951	12	56714160	PA2G4	-0.165595	0.494031	NA	NA	NA	NA
rs66592094	rs66592094	12	56036088	PA2G4	NA	NA	-0.0902621	0.83728	NA	NA
rs67134170	rs67134170	12	56597184	PA2G4	0.131843	0.602699	NA	NA	NA	NA
rs705700	rs705700	12	56389293	PA2G4	-0.109501	0.784496	NA	NA	NA	NA
rs7132347	rs7132347	12	55714876	PA2G4	-0.136246	0.708249	NA	NA	NA	NA
rs7132431	rs7132431	12	55714772	PA2G4	-0.151588	0.568561	NA	NA	NA	NA
rs7132600	rs7132600	12	55715048	PA2G4	0.11565	0.847435	NA	NA	NA	NA
rs7132916	rs7132916	12	55715119	PA2G4	-0.11861	0.811454	NA	NA	NA	NA
rs7139287	rs7139287	12	56037040	PA2G4	NA	NA	0.101124	0.808745	NA	NA
rs7300594	NA	12	55806238	PA2G4	-0.085645	0.872292	NA	NA	NA	NA
rs7306191	rs7306191	12	56080164	PA2G4	-0.112406	0.851365	NA	NA	NA	NA
rs73118432	rs73118432	12	57491774	PA2G4	NA	NA	-0.159721	0.721997	NA	NA
rs74092333	rs74092333	12	55846890	PA2G4	-0.147239	0.82497	NA	NA	NA	NA
rs773126	rs773126	12	56395420	PA2G4	-0.129531	0.652096	NA	NA	NA	NA
rs77509477	rs77509477	12	55714066	PA2G4	-0.164841	0.686052	NA	NA	NA	NA
rs7955088	rs7955088	12	55732963	PA2G4	0.106007	0.789528	NA	NA	NA	NA
rs937114	rs937114	12	56867686	PA2G4	-0.110027	0.830875	NA	NA	NA	NA
JHU_12.55736968	rs200724258	12	55736969	PAN2	-0.200652	0.634048	NA	NA	NA	NA
JHU_12.55763708	NA	12	55763709	PAN2	NA	NA	-0.268502	0.767233	NA	NA
JHU_12.55771124	rs7488163	12	55771125	PAN2	-0.216096	0.751898	NA	NA	NA	NA
JHU_12.55974854	NA	12	55974855	PAN2	NA	NA	0.229771	0.863431	NA	NA
JHU_12.56061455	rs56060205	12	56061456	PAN2	0.209434	0.877253	NA	NA	NA	NA
JHU_12.57016776	rs113531375	12	57016777	PAN2	NA	NA	-0.248547	0.87529	NA	NA
JHU_12.57050052	rs1465082	12	57050053	PAN2	NA	NA	-0.149288	0.737734	NA	NA
JHU_12.57140460	rs2958129	12	57140461	PAN2	NA	NA	0.142948	0.676469	NA	NA
kgp18929002	rs11832940	12	55726184	PAN2	NA	NA	0.233353	0.859063	NA	NA
rs10783756	rs10783756	12	55920314	PAN2	0.223255	0.797814	NA	NA	NA	NA
rs10876934	NA	12	57236935	PAN2	-0.164109	0.821756	-0.132603	0.787965	NA	NA
rs1107479	rs1107479	12	57030686	PAN2	NA	NA	0.151972	0.700219	NA	NA
rs11171511	rs11171511	12	55894216	PAN2	0.235828	0.610084	NA	NA	NA	NA
rs11171528	rs11171528	12	55906893	PAN2	0.235828	0.610084	NA	NA	NA	NA
rs113546140	NA	12	56774204	PAN2	NA	NA	0.296446	0.789319	NA	NA
rs11610923	rs11610923	12	57524224	PAN2	NA	NA	-0.154959	0.863601	NA	NA
rs11834498	rs11834498	12	57113845	PAN2	NA	NA	-0.248547	0.87529	NA	NA
rs1846400	rs1846400	12	57293436	PAN2	-0.137484	0.872619	-0.11073	0.858192	NA	NA
rs2035081	rs2035081	12	57125879	PAN2	NA	NA	0.142948	0.676469	NA	NA
rs2926747	rs2926747	12	57109931	PAN2	NA	NA	0.116123	0.844289	NA	NA
rs2950390	rs2950390	12	57055291	PAN2	NA	NA	-0.153848	0.699895	NA	NA
rs2958127	rs2958127	12	57114307	PAN2	NA	NA	0.142948	0.676469	NA	NA
rs2958154	rs2958154	12	57065713	PAN2	NA	NA	-0.153848	0.699895	NA	NA
rs4575375	rs4575375	12	55721803	PAN2	-0.197999	0.733909	NA	NA	NA	NA
rs4633499	rs4633499	12	57269264	PAN2	NA	NA	0.143945	0.871418	NA	NA
rs4759035	rs4759035	12	57255135	PAN2	-0.170257	0.855783	-0.146901	0.799584	NA	NA
rs58596884	rs58596884	12	56807709	PAN2	-0.197559	0.795574	NA	NA	NA	NA
rs60683621	rs60683621	12	55863224	PAN2	0.165664	0.881328	NA	NA	NA	NA
rs6581042	rs6581042	12	55793092	PAN2	NA	NA	0.10947	0.858493	NA	NA
rs6581110	rs6581110	12	57267095	PAN2	-0.141616	0.878659	-0.109231	0.87977	NA	NA
rs73341456	rs73341456	12	55896391	PAN2	-0.168153	0.86939	-0.131494	0.864917	NA	NA
rs73342535	rs73342535	12	57544620	PAN2	NA	NA	-0.119643	0.855209	NA	NA
rs74374785	rs74374785	12	56994539	PAN2	NA	NA	-0.248547	0.87529	NA	NA
rs7488015	rs7488015	12	57630137	PAN2	0.218175	0.881085	NA	NA	NA	NA
rs772262	rs772262	12	56163734	PAN2	NA	NA	0.145673	0.867427	NA	NA
rs773126	rs773126	12	56395420	PAN2	NA	NA	-0.123602	0.845305	NA	NA
rs77509477	rs77509477	12	55714066	PAN2	NA	NA	-0.153355	0.865082	NA	NA
rs7955088	rs7955088	12	55732963	PAN2	-0.200652	0.634048	NA	NA	NA	NA
rs7971073	rs7971073	12	55794976	PAN2	NA	NA	0.10947	0.858493	NA	NA
rs9368	rs9368	12	56988342	PAN2	NA	NA	0.158346	0.765198	NA	NA
JHU_12.3046676	rs116444325	12	3046677	PARP11	NA	NA	0.228141	0.867514	NA	NA
JHU_12.3113123	rs3825362	12	3113124	PARP11	0.185149	0.878626	NA	NA	NA	NA
JHU_12.3191269	rs4766041	12	3191270	PARP11	0.226565	0.87259	NA	NA	NA	NA
JHU_12.3450708	rs7964011	12	3450709	PARP11	NA	NA	0.181701	0.814883	NA	NA
JHU_12.3783154	rs73047296	12	3783155	PARP11	-0.321751	0.56786	-0.214018	0.84059	NA	NA
JHU_12.3891478	NA	12	3891479	PARP11	0.334569	0.81432	NA	NA	NA	NA
JHU_12.4028949	rs55993315	12	4028950	PARP11	NA	NA	0.278859	0.724392	NA	NA
JHU_12.4070592	rs56160813	12	4070593	PARP11	-0.200095	0.798916	NA	NA	NA	NA
JHU_12.4134860	NA	12	4134861	PARP11	0.309132	0.783645	NA	NA	NA	NA
JHU_12.4813481	rs11063308	12	4813482	PARP11	NA	NA	0.147853	0.867883	NA	NA
JHU_12.4818532	NA	12	4818533	PARP11	-0.355878	0.787877	NA	NA	NA	NA
JHU_12.4853528	rs73258106	12	4853529	PARP11	NA	NA	-0.305095	0.800866	NA	NA
JHU_12.4929756	NA	12	4929757	PARP11	NA	NA	0.333711	0.86932	NA	NA
rs10492055	rs10492055	12	4701163	PARP11	NA	NA	-0.187413	0.863072	NA	NA
rs10744615	rs10744615	12	3567611	PARP11	NA	NA	0.14788	0.843255	NA	NA
rs10848828	rs10848828	12	3327548	PARP11	NA	NA	0.179496	0.873377	NA	NA
rs10849149	rs10849149	12	4934589	PARP11	0.269466	0.80245	NA	NA	NA	NA
rs11062533	rs11062533	12	3260546	PARP11	NA	NA	-0.201305	0.876911	NA	NA
rs11063050	rs11063050	12	4343073	PARP11	NA	NA	-0.216176	0.520261	NA	NA
rs115628063	rs115628063	12	3452663	PARP11	0.302374	0.869886	NA	NA	NA	NA
rs11610392	rs11610392	12	3752865	PARP11	0.372945	0.842846	NA	NA	NA	NA
rs11832328	rs11832328	12	4346177	PARP11	NA	NA	-0.208885	0.471603	NA	NA
rs11833654	rs11833654	12	4566423	PARP11	NA	NA	-0.156017	0.860892	NA	NA
rs11834507	rs11834507	12	4108124	PARP11	-0.20715	0.712936	NA	NA	NA	NA
rs11835017	rs11835017	12	4343607	PARP11	NA	NA	0.187472	0.68009	NA	NA
rs12298364	rs12298364	12	3777522	PARP11	NA	NA	0.260652	0.744689	NA	NA
rs16931645	rs16931645	12	4803029	PARP11	NA	NA	0.337202	0.821198	NA	NA
rs17702562	rs17702562	12	4940039	PARP11	0.227084	0.873039	NA	NA	NA	NA
rs17836273	rs17836273	12	3789452	PARP11	-0.292003	0.793313	NA	NA	NA	NA
rs201806053	rs201806053	12	4111333	PARP11	-0.15792	0.860331	NA	NA	NA	NA
rs2058350	rs2058350	12	3913427	PARP11	-0.18327	0.872993	NA	NA	NA	NA
rs2075147	rs2075147	12	4310760	PARP11	0.206428	0.760098	NA	NA	NA	NA
rs2215465	rs2215465	12	3867030	PARP11	NA	NA	0.214936	0.875193	NA	NA
rs2240762	rs2240762	12	4778627	PARP11	0.165764	0.850024	0.15884	0.825553	NA	NA
rs241974	rs241974	12	3837202	PARP11	NA	NA	0.143451	0.880377	NA	NA
rs242033	rs242033	12	3786073	PARP11	0.177594	0.845663	NA	NA	NA	NA
rs2534780	rs2534780	12	4310278	PARP11	0.172653	0.791501	NA	NA	NA	NA
rs2970809	rs2970809	12	4564613	PARP11	NA	NA	-0.18019	0.748137	NA	NA
rs3217795	rs3217795	12	4386064	PARP11	NA	NA	-0.220521	0.866041	NA	NA
rs3217813	rs3217813	12	4389364	PARP11	NA	NA	0.17552	0.877569	NA	NA
rs3217925	rs3217925	12	4411639	PARP11	-0.181777	0.878014	NA	NA	NA	NA
rs34829532	rs34829532	12	4854669	PARP11	NA	NA	-0.305095	0.800866	NA	NA
rs4766040	rs4766040	12	3191264	PARP11	0.226565	0.87259	NA	NA	NA	NA
rs55635320	rs55635320	12	3452549	PARP11	NA	NA	0.214115	0.821484	NA	NA
rs55637080	rs55637080	12	3740627	PARP11	0.222751	0.857041	NA	NA	NA	NA
rs58063187	rs58063187	12	3679399	PARP11	-0.261534	0.750202	NA	NA	NA	NA
rs600213	rs600213	12	3352912	PARP11	NA	NA	-0.311835	0.840091	NA	NA
rs60551231	rs60551231	12	2972445	PARP11	NA	NA	-0.161624	0.877396	NA	NA
rs61907228	rs61907228	12	3770680	PARP11	-0.335546	0.606327	-0.225063	0.846243	NA	NA
rs68177436	rs68177436	12	4330920	PARP11	NA	NA	0.190806	0.824186	NA	NA
rs73045055	rs73045055	12	3930273	PARP11	0.324223	0.855405	NA	NA	NA	NA
rs73255448	rs73255448	12	4668031	PARP11	NA	NA	-0.300424	0.878146	NA	NA
rs74054945	rs74054945	12	3367506	PARP11	0.181585	0.862114	NA	NA	NA	NA
rs75615236	rs75615236	12	4305972	PARP11	0.400105	0.834227	NA	NA	NA	NA
rs758558	rs758558	12	3445441	PARP11	0.364956	0.866205	NA	NA	NA	NA
rs75947393	rs75947393	12	4774553	PARP11	NA	NA	-0.249722	0.864291	NA	NA
rs76142113	NA	12	4338385	PARP11	NA	NA	0.197198	0.800151	NA	NA
rs77779340	rs77779340	12	3775716	PARP11	0.365164	0.804681	NA	NA	NA	NA
rs77905968	rs77905968	12	4773242	PARP11	NA	NA	0.207556	0.878911	NA	NA
rs7961210	rs7961210	12	3447151	PARP11	NA	NA	0.22281	0.680581	NA	NA
rs7964538	rs7964538	12	4607301	PARP11	-0.240069	0.870957	NA	NA	NA	NA
rs7965800	rs7965800	12	4581950	PARP11	0.133422	0.880451	NA	NA	NA	NA
rs7971372	rs7971372	12	3863070	PARP11	NA	NA	0.188826	0.798173	NA	NA
rs878962	rs878962	12	3287279	PARP11	0.158722	0.831088	NA	NA	NA	NA
rs885201	rs885201	12	3112378	PARP11	0.235713	0.759911	NA	NA	NA	NA
rs887358	rs887358	12	3582335	PARP11	NA	NA	-0.225927	0.870547	NA	NA
rs917602	rs917602	12	3679723	PARP11	-0.261534	0.750202	NA	NA	NA	NA
rs9788233	rs9788233	12	3806147	PARP11	-0.292003	0.793313	NA	NA	NA	NA
JHU_12.101672038	rs824314	12	101672039	PARPBP	0.88369	0.877365	NA	NA	NA	NA
JHU_12.102068165	rs116652517	12	102068166	PARPBP	NA	NA	-0.933759	0.815368	NA	NA
JHU_12.102080298	rs148825163	12	102080299	PARPBP	NA	NA	-0.740391	0.850432	NA	NA
JHU_12.102442427	rs35872193	12	102442428	PARPBP	NA	NA	0.432181	0.800866	NA	NA
JHU_12.102661357	rs116566568	12	102661358	PARPBP	NA	NA	0.702763	0.87874	NA	NA
JHU_12.102917745	NA	12	102917746	PARPBP	NA	NA	0.528993	0.876495	NA	NA
JHU_12.103179573	rs17033271	12	103179574	PARPBP	0.490156	0.860711	NA	NA	NA	NA
JHU_12.103514063	rs115225639	12	103514064	PARPBP	NA	NA	-0.76084	0.841112	NA	NA
kgp276732	rs17032314	12	102591181	PARPBP	NA	NA	0.567826	0.880008	NA	NA
rs10083016	rs10083016	12	101869513	PARPBP	0.568996	0.858463	NA	NA	NA	NA
rs10128915	rs10128915	12	102521964	PARPBP	NA	NA	0.450734	0.792414	NA	NA
rs10492320	rs10492320	12	102917436	PARPBP	NA	NA	0.553965	0.853592	NA	NA
rs10778212	rs10778212	12	103455560	PARPBP	NA	NA	-0.489493	0.732259	NA	NA
rs10778213	rs10778213	12	103495151	PARPBP	NA	NA	-0.511039	0.795543	NA	NA
rs10860724	rs10860724	12	101820623	PARPBP	0.416605	0.848461	NA	NA	NA	NA
rs10860805	rs10860805	12	102270336	PARPBP	NA	NA	-0.357481	0.874658	NA	NA
rs12371328	rs12371328	12	102599892	PARPBP	NA	NA	0.738047	0.858801	NA	NA
rs1350357	rs1350357	12	103021143	PARPBP	NA	NA	0.423677	0.880113	NA	NA
rs1498682	rs1498682	12	102987731	PARPBP	NA	NA	-0.609395	0.701475	NA	NA
rs1566557	rs1566557	12	101944677	PARPBP	0.762493	0.709122	NA	NA	NA	NA
rs17032474	rs17032474	12	102771106	PARPBP	NA	NA	-0.991404	0.774569	NA	NA
rs1722382	rs1722382	12	103246261	PARPBP	0.758169	0.779655	NA	NA	NA	NA
rs1722383	rs1722383	12	103245802	PARPBP	0.758169	0.779655	NA	NA	NA	NA
rs17842954	rs17842954	12	103436241	PARPBP	NA	NA	0.733518	0.853046	NA	NA
rs1879251	rs1879251	12	103465966	PARPBP	NA	NA	1.06973	0.268411	NA	NA
rs2036771	rs2036771	12	102517804	PARPBP	NA	NA	0.482845	0.814557	NA	NA
rs2305865	rs2305865	12	101738253	PARPBP	NA	NA	-0.445885	0.835784	NA	NA
rs2647876	rs2647876	12	103079432	PARPBP	NA	NA	0.858546	0.876876	NA	NA
rs2712636	rs2712636	12	101629476	PARPBP	0.465943	0.873862	NA	NA	NA	NA
rs4764874	rs4764874	12	102714505	PARPBP	NA	NA	0.420765	0.867514	NA	NA
rs58556885	rs58556885	12	102349793	PARPBP	NA	NA	0.606139	0.802083	NA	NA
rs59022380	rs59022380	12	102342520	PARPBP	NA	NA	0.816363	0.783588	NA	NA
rs61936575	rs61936575	12	102301915	PARPBP	NA	NA	-0.526217	0.86932	NA	NA
rs7135240	rs7135240	12	103535020	PARPBP	NA	NA	-0.596599	0.656433	NA	NA
rs7137661	rs7137661	12	103178176	PARPBP	NA	NA	-0.638285	0.877002	NA	NA
rs7300643	rs7300643	12	102298761	PARPBP	NA	NA	0.520932	0.868288	NA	NA
rs7304176	rs7304176	12	101945289	PARPBP	0.75075	0.714722	NA	NA	NA	NA
rs73159745	rs73159745	12	101748063	PARPBP	NA	NA	-0.4175	0.85163	NA	NA
rs73378743	rs73378743	12	101736240	PARPBP	-0.779089	0.838246	NA	NA	NA	NA
rs7972145	rs7972145	12	103477476	PARPBP	NA	NA	-0.432828	0.789714	NA	NA
rs7972222	rs7972222	12	101951606	PARPBP	NA	NA	0.760983	0.745019	NA	NA
rs7977402	rs7977402	12	101734452	PARPBP	NA	NA	-0.482713	0.854324	NA	NA
rs867665	rs867665	12	101618423	PARPBP	-0.882266	0.822552	NA	NA	NA	NA
JHU_12.79429733	NA	12	79429734	PAWR	NA	NA	-0.553662	0.857079	NA	NA
JHU_12.80433851	rs12316787	12	80433852	PAWR	-0.896652	0.754856	NA	NA	NA	NA
JHU_12.80716928	rs7136725	12	80716929	PAWR	NA	NA	-0.587667	0.832362	NA	NA
JHU_12.80837917	NA	12	80837918	PAWR	-0.635187	0.81902	NA	NA	NA	NA
rs10083168	rs10083168	12	80865139	PAWR	NA	NA	0.667723	0.805881	NA	NA
rs10862040	rs10862040	12	80462262	PAWR	0.591019	0.876049	NA	NA	NA	NA
rs11615894	rs11615894	12	78988996	PAWR	NA	NA	-0.739054	0.866173	NA	NA
rs1163009	rs146714955	12	81057383	PAWR	NA	NA	-0.811138	0.875141	NA	NA
rs11830198	rs11830198	12	80834512	PAWR	-0.614671	0.831168	NA	NA	NA	NA
rs11835095	rs11835095	12	80463489	PAWR	-0.579893	0.805577	NA	NA	NA	NA
rs11837911	rs11837911	12	80853649	PAWR	-0.578459	0.84771	NA	NA	NA	NA
rs12299613	rs12299613	12	80668812	PAWR	0.550808	0.830412	NA	NA	NA	NA
rs12301103	rs12301103	12	79430327	PAWR	NA	NA	-0.689023	0.789225	NA	NA
rs17005602	rs17005602	12	79845191	PAWR	NA	NA	-0.762441	0.84011	NA	NA
rs1796131	rs1796131	12	78981657	PAWR	0.712793	0.859255	NA	NA	NA	NA
rs1849854	rs1849854	12	79381967	PAWR	NA	NA	-0.707557	0.861222	NA	NA
rs2126624	rs2126624	12	79299323	PAWR	NA	NA	-0.46778	0.876405	NA	NA
rs4489813	rs4489813	12	80853265	PAWR	NA	NA	0.697827	0.797253	NA	NA
rs60216135	rs60216135	12	80838175	PAWR	NA	NA	0.697827	0.797253	NA	NA
rs61927316	rs61927316	12	79562360	PAWR	-0.709492	0.870432	NA	NA	NA	NA
rs6539494	rs6539494	12	80569980	PAWR	0.54021	0.840855	NA	NA	NA	NA
rs7296335	rs7296335	12	80839927	PAWR	0.679287	0.755188	0.776957	0.691766	NA	NA
rs74108554	rs74108554	12	80594707	PAWR	NA	NA	0.832222	0.831943	NA	NA
rs74108557	rs74108557	12	80595576	PAWR	0.728912	0.845534	NA	NA	NA	NA
rs7972765	rs7972765	12	80833840	PAWR	-0.497921	0.870843	-0.544158	0.867529	NA	NA
rs80205045	rs80205045	12	79285799	PAWR	-0.52562	0.852345	NA	NA	NA	NA
JHU_12.53229129	NA	12	53229130	PCBP2	NA	NA	-0.0625598	0.866886	NA	NA
JHU_12.53266808	rs4919767	12	53266809	PCBP2	0.0456761	0.860746	0.0493184	0.748585	NA	NA
JHU_12.53267601	rs10876378	12	53267602	PCBP2	0.0456761	0.860746	0.0493184	0.748585	NA	NA
JHU_12.53267620	rs10876380	12	53267621	PCBP2	0.0456761	0.860746	0.0493184	0.748585	NA	NA
JHU_12.53275710	rs57177311	12	53275711	PCBP2	NA	NA	-0.0450339	0.770946	NA	NA
JHU_12.53378080	rs147100619	12	53378081	PCBP2	-0.14224	0.611157	NA	NA	NA	NA
JHU_12.53500015	rs7308602	12	53500016	PCBP2	0.0442312	0.862359	NA	NA	NA	NA
JHU_12.54103532	rs73305406	12	54103533	PCBP2	0.0856668	0.834779	0.0757559	0.830027	NA	NA
JHU_12.54169177	rs4759297	12	54169178	PCBP2	0.0424142	0.8563	NA	NA	NA	NA
kgp1969348	NA	12	53085089	PCBP2	NA	NA	-0.0506759	0.82796	NA	NA
rs10219651	rs10219651	12	53315157	PCBP2	-0.0675015	0.879672	NA	NA	NA	NA
rs10783533	rs10783533	12	53106889	PCBP2	NA	NA	0.0788021	0.829893	NA	NA
rs10876354	rs10876354	12	53217701	PCBP2	-0.0498117	0.878801	NA	NA	NA	NA
rs10876377	rs10876377	12	53261871	PCBP2	-0.0486827	0.8563	NA	NA	NA	NA
rs10876488	rs10876488	12	54098132	PCBP2	0.0969547	0.660346	0.062241	0.867275	NA	NA
rs10876528	rs10876528	12	54421476	PCBP2	NA	NA	0.0415323	0.857086	NA	NA
rs11170319	rs11170319	12	53285086	PCBP2	NA	NA	-0.0448607	0.779367	NA	NA
rs11170342	rs11170342	12	53340600	PCBP2	-0.0746696	0.85637	NA	NA	NA	NA
rs11170877	rs11170877	12	54734289	PCBP2	NA	NA	-0.0508303	0.878065	NA	NA
rs11833855	rs11833855	12	53209944	PCBP2	NA	NA	-0.0421711	0.856013	NA	NA
rs12422469	rs12422469	12	52992179	PCBP2	-0.0767741	0.879786	NA	NA	NA	NA
rs12581686	rs12581686	12	53197088	PCBP2	-0.101671	0.879278	NA	NA	NA	NA
rs12818575	rs12818575	12	52984620	PCBP2	-0.0767741	0.879786	NA	NA	NA	NA
rs12829851	rs12829851	12	53125145	PCBP2	NA	NA	-0.0643853	0.640887	NA	NA
rs1402394	rs1402394	12	53386641	PCBP2	0.0517469	0.839477	NA	NA	NA	NA
rs140989962	NA	12	52884427	PCBP2	0.0918184	0.868411	NA	NA	NA	NA
rs1492237	rs1492237	12	53272228	PCBP2	NA	NA	-0.0394269	0.857102	NA	NA
rs17106472	rs17106472	12	54436656	PCBP2	0.0458429	0.875998	NA	NA	NA	NA
rs1873647	rs1873647	12	53196475	PCBP2	-0.084103	0.808893	NA	NA	NA	NA
rs2292506	rs2292506	12	52938320	PCBP2	NA	NA	-0.0405124	0.880784	NA	NA
rs2682319	rs2682319	12	53262719	PCBP2	-0.0484785	0.859932	NA	NA	NA	NA
rs2682332	rs2682332	12	53278959	PCBP2	NA	NA	0.0533545	0.74557	NA	NA
rs2700152	rs2700152	12	54767443	PCBP2	NA	NA	-0.0573226	0.839331	NA	NA
rs2706254	rs2706254	12	54774379	PCBP2	NA	NA	0.0371361	0.851022	NA	NA
rs4237808	rs4237808	12	54093797	PCBP2	-0.0458503	0.839299	NA	NA	NA	NA
rs4531558	rs4531558	12	53295081	PCBP2	NA	NA	-0.0448607	0.779367	NA	NA
rs4919741	rs4919741	12	53272920	PCBP2	NA	NA	-0.0415752	0.844558	NA	NA
rs669379	rs669379	12	52927398	PCBP2	-0.0809816	0.874015	NA	NA	NA	NA
rs7132175	rs7132175	12	53266339	PCBP2	0.0456761	0.860746	0.0493184	0.748585	NA	NA
rs72648108	rs72648108	12	53293388	PCBP2	NA	NA	0.0594911	0.840008	NA	NA
rs73310886	rs73310886	12	53162991	PCBP2	NA	NA	-0.0432957	0.850899	NA	NA
rs74240633	rs74240633	12	54592472	PCBP2	-0.0793522	0.846789	NA	NA	NA	NA
rs80066967	rs80066967	12	53616484	PCBP2	0.0456832	0.854249	0.0454868	0.790121	NA	NA
rs939607	rs939607	12	53124472	PCBP2	NA	NA	0.043208	0.86132	NA	NA
rs979013	rs979013	12	54320805	PCBP2	-0.0453093	0.870432	NA	NA	NA	NA
JHU_12.47939985	rs7969833	12	47939986	PCED1B	-0.685889	0.873318	-0.66061	0.825634	NA	NA
JHU_12.48184554	rs2240107	12	48184555	PCED1B	0.958764	0.840927	1.03539	0.660443	NA	NA
JHU_12.48204630	rs7312951	12	48204631	PCED1B	-0.556507	0.747391	-0.395103	0.848119	NA	NA
JHU_12.48387024	rs1793913	12	48387025	PCED1B	NA	NA	-0.485237	0.68388	NA	NA
rs10748469	rs10748469	12	47750722	PCED1B	-0.529534	0.81154	NA	NA	NA	NA
rs10881092	rs10881092	12	47707223	PCED1B	-0.465666	0.863371	NA	NA	NA	NA
rs11168142	rs11168142	12	47928145	PCED1B	-0.651368	0.786394	NA	NA	NA	NA
rs11168248	rs11168248	12	48208277	PCED1B	-0.580373	0.86892	-0.512856	0.856623	NA	NA
rs11183659	rs11183659	12	47320067	PCED1B	NA	NA	0.405107	0.852292	NA	NA
rs11183911	rs11183911	12	47769251	PCED1B	NA	NA	-0.677781	0.812614	NA	NA
rs111924184	rs111924184	12	48413922	PCED1B	NA	NA	0.909933	0.510118	NA	NA
rs12316060	rs12316060	12	48363123	PCED1B	-0.934932	0.746732	NA	NA	NA	NA
rs1232965	rs1232965	12	47960471	PCED1B	0.449639	0.849856	NA	NA	NA	NA
rs13377855	rs13377855	12	47519063	PCED1B	-0.459817	0.878216	NA	NA	NA	NA
rs17096696	rs17096696	12	46552160	PCED1B	NA	NA	-0.389551	0.805076	NA	NA
rs1793957	rs1793957	12	48392824	PCED1B	0.590013	0.854978	0.862055	0.186741	NA	NA
rs1859443	rs1859443	12	48399612	PCED1B	NA	NA	-0.405976	0.875141	NA	NA
rs2079080	rs2079080	12	47383323	PCED1B	NA	NA	-0.573114	0.82848	NA	NA
rs2226946	rs2226946	12	48390839	PCED1B	NA	NA	0.637667	0.308873	NA	NA
rs2525055	rs2525055	12	48186738	PCED1B	0.512034	0.695877	0.369644	0.81516	NA	NA
rs2544042	rs2544042	12	48191495	PCED1B	-0.78734	0.709664	-0.555623	0.833762	NA	NA
rs2698790	rs2698790	12	47809987	PCED1B	NA	NA	-0.554174	0.854324	NA	NA
rs4536302	rs4536302	12	47364165	PCED1B	0.388564	0.880542	0.346967	0.868006	NA	NA
rs4760606	rs4760606	12	48364799	PCED1B	0.455261	0.849133	NA	NA	NA	NA
rs4768805	rs4768805	12	47742628	PCED1B	NA	NA	-0.675566	0.825443	NA	NA
rs58616	rs58616	12	47761212	PCED1B	0.468791	0.877205	NA	NA	NA	NA
rs61918066	rs61918066	12	47889626	PCED1B	-0.502462	0.808796	NA	NA	NA	NA
rs7300956	rs7300956	12	47955692	PCED1B	0.535212	0.844925	NA	NA	NA	NA
rs7303966	rs7303966	12	48320109	PCED1B	0.436848	0.870432	NA	NA	NA	NA
rs7313709	rs7313709	12	47951255	PCED1B	0.418471	0.862983	NA	NA	NA	NA
rs7954255	rs7954255	12	46591906	PCED1B	0.606909	0.845323	NA	NA	NA	NA
rs7980023	rs7980023	12	46860187	PCED1B	0.641035	0.87067	NA	NA	NA	NA
rs832723	rs832723	12	47613284	PCED1B	-0.434989	0.870432	NA	NA	NA	NA
rs957128	rs957128	12	46606974	PCED1B	NA	NA	0.616833	0.878206	NA	NA
rs9634310	rs9634310	12	47546057	PCED1B	-0.46904	0.832276	-0.419834	0.798425	NA	NA
JHU_12.54356451	rs199717584	12	54356452	PDE1B	0.540077	0.56705	0.302307	0.783576	NA	NA
JHU_12.54405189	rs4142680	12	54405190	PDE1B	NA	NA	0.254023	0.878684	NA	NA
JHU_12.54602727	rs11831820	12	54602728	PDE1B	-0.927239	0.820768	-0.700101	0.76137	NA	NA
JHU_12.54753725	NA	12	54753726	PDE1B	NA	NA	-0.301421	0.844558	NA	NA
JHU_12.55055886	rs74089730	12	55055887	PDE1B	0.710465	0.847202	NA	NA	NA	NA
JHU_12.55106970	rs115702908	12	55106971	PDE1B	0.656391	0.854804	NA	NA	NA	NA
JHU_12.55311432	rs4759122	12	55311433	PDE1B	-1.00057	0.664326	NA	NA	NA	NA
JHU_12.55343184	rs376331791	12	55343185	PDE1B	0.62184	0.86419	0.585291	0.645266	NA	NA
JHU_12.55430979	rs2633415	12	55430980	PDE1B	NA	NA	-0.580125	0.0980516	NA	NA
JHU_12.55430999	rs61661931	12	55431000	PDE1B	NA	NA	0.347314	0.579493	NA	NA
JHU_12.55771124	rs7488163	12	55771125	PDE1B	-0.588142	0.701061	NA	NA	NA	NA
JHU_12.55808643	rs112174538	12	55808644	PDE1B	NA	NA	0.557705	0.772349	NA	NA
rs10876488	rs10876488	12	54098132	PDE1B	NA	NA	-0.592641	0.557736	NA	NA
rs10876525	rs10876525	12	54352626	PDE1B	-0.49655	0.854804	NA	NA	NA	NA
rs10876556	rs10876556	12	54758960	PDE1B	NA	NA	0.415277	0.773536	NA	NA
rs10876683	rs10876683	12	55390177	PDE1B	NA	NA	0.267619	0.848825	NA	NA
rs11170925	rs11170925	12	54874470	PDE1B	NA	NA	0.395782	0.86989	NA	NA
rs11171467	rs11171467	12	55846623	PDE1B	-0.760872	0.546567	NA	NA	NA	NA
rs1145009	rs1145009	12	55055400	PDE1B	-0.643011	0.85411	NA	NA	NA	NA
rs1153135	rs1153135	12	53987829	PDE1B	0.427271	0.846665	NA	NA	NA	NA
rs1153165	rs1153165	12	55073005	PDE1B	NA	NA	-0.377737	0.605868	NA	NA
rs1153182	rs1153182	12	55090572	PDE1B	NA	NA	-0.30045	0.705789	NA	NA
rs11612409	NA	12	54471765	PDE1B	0.551572	0.850862	NA	NA	NA	NA
rs11829986	rs11829986	12	55314829	PDE1B	NA	NA	0.40601	0.678783	NA	NA
rs11832807	rs11832807	12	55028808	PDE1B	-0.451832	0.860588	-0.30206	0.871502	NA	NA
rs12296692	rs12296692	12	55756851	PDE1B	-0.446189	0.753227	NA	NA	NA	NA
rs12302148	rs12302148	12	54094927	PDE1B	0.616388	0.537229	NA	NA	NA	NA
rs12316925	rs12316925	12	55092374	PDE1B	NA	NA	0.312492	0.70301	NA	NA
rs1270919	rs1270919	12	54803972	PDE1B	NA	NA	-0.31289	0.781745	NA	NA
rs12817091	rs12817091	12	54931555	PDE1B	NA	NA	-0.332825	0.745964	NA	NA
rs1349910	rs1349910	12	55250612	PDE1B	NA	NA	-0.562347	0.793043	NA	NA
rs1386809	rs1386809	12	55424916	PDE1B	NA	NA	-0.46644	0.461972	NA	NA
rs1443504	rs1443504	12	54316307	PDE1B	NA	NA	0.260853	0.856818	NA	NA
rs1463652	rs1463652	12	55351215	PDE1B	NA	NA	-0.24195	0.868699	NA	NA
rs1478738	rs1478738	12	55505981	PDE1B	NA	NA	0.530573	0.67593	NA	NA
rs1692096	rs1692096	12	55125808	PDE1B	0.354475	0.879508	NA	NA	NA	NA
rs17109031	rs17109031	12	54598367	PDE1B	NA	NA	0.363096	0.856704	NA	NA
rs17720428	rs17720428	12	54357198	PDE1B	0.542917	0.763852	0.318989	0.848509	NA	NA
rs1795845	rs1795845	12	54903308	PDE1B	0.605388	0.55341	0.344192	0.767761	NA	NA
rs2198604	rs2198604	12	55273926	PDE1B	NA	NA	0.237138	0.868247	NA	NA
rs2248482	rs2248482	12	55319240	PDE1B	NA	NA	-0.361013	0.669791	NA	NA
rs2252795	rs2252795	12	55343628	PDE1B	NA	NA	0.28239	0.84097	NA	NA
rs2633414	rs2633414	12	55431990	PDE1B	NA	NA	-0.522332	0.3182	NA	NA
rs266666	rs266666	12	55147133	PDE1B	NA	NA	-0.449806	0.860153	NA	NA
rs2700152	rs2700152	12	54767443	PDE1B	NA	NA	0.335117	0.876871	NA	NA
rs2706217	NA	12	55124802	PDE1B	-0.419633	0.867941	NA	NA	NA	NA
rs2706254	rs2706254	12	54774379	PDE1B	NA	NA	-0.274786	0.783094	NA	NA
rs2706257	rs2706257	12	54770837	PDE1B	-0.596127	0.801361	-0.39178	0.822772	NA	NA
rs2887885	rs2887885	12	55077399	PDE1B	NA	NA	0.322179	0.625409	NA	NA
rs3759165	rs3759165	12	55367715	PDE1B	NA	NA	-0.266434	0.832821	NA	NA
rs3809162	rs3809162	12	54674235	PDE1B	-0.639776	0.849776	NA	NA	NA	NA
rs4237808	rs4237808	12	54093797	PDE1B	0.398353	0.820619	NA	NA	NA	NA
rs4318060	rs4318060	12	55725690	PDE1B	-0.666413	0.574967	NA	NA	NA	NA
rs4575375	rs4575375	12	55721803	PDE1B	-0.384579	0.877112	NA	NA	NA	NA
rs4758974	rs4758974	12	55182161	PDE1B	0.71572	0.852324	0.750512	0.411169	NA	NA
rs4759097	rs4759097	12	55075774	PDE1B	NA	NA	-0.336404	0.693926	NA	NA
rs4759341	NA	12	54516279	PDE1B	NA	NA	-0.233328	0.870171	NA	NA
rs7132600	rs7132600	12	55715048	PDE1B	-0.666413	0.574967	NA	NA	NA	NA
rs7133698	rs7133698	12	55886294	PDE1B	0.371488	0.873032	NA	NA	NA	NA
rs7136889	rs7136889	12	54437752	PDE1B	NA	NA	0.264986	0.809474	NA	NA
rs7299497	rs7299497	12	55327514	PDE1B	0.715332	0.830075	0.592363	0.686915	NA	NA
rs7305527	rs7305527	12	54891888	PDE1B	NA	NA	-0.366885	0.575969	NA	NA
rs7310321	rs7310321	12	54893027	PDE1B	NA	NA	0.281032	0.878335	NA	NA
rs7311076	rs7311076	12	55011560	PDE1B	NA	NA	0.385003	0.874155	NA	NA
rs73327795	rs73327795	12	55820927	PDE1B	NA	NA	0.462949	0.875141	NA	NA
rs74089999	rs74089999	12	54892220	PDE1B	NA	NA	0.623069	0.485991	NA	NA
rs74240633	rs74240633	12	54592472	PDE1B	NA	NA	0.470587	0.831846	NA	NA
rs74719328	rs74719328	12	55047323	PDE1B	NA	NA	0.522974	0.826446	NA	NA
rs75832892	rs75832892	12	55251656	PDE1B	-0.668373	0.830875	NA	NA	NA	NA
rs76306506	rs76306506	12	55076334	PDE1B	NA	NA	0.676009	0.646897	NA	NA
rs76632625	rs76632625	12	55061008	PDE1B	NA	NA	0.589198	0.790789	NA	NA
rs768126	rs768126	12	55084256	PDE1B	-0.407536	0.872755	NA	NA	NA	NA
rs77078224	rs77078224	12	54877014	PDE1B	0.590186	0.8563	0.622706	0.420228	NA	NA
rs77509477	rs77509477	12	55714066	PDE1B	NA	NA	0.476456	0.66693	NA	NA
rs78020442	rs78020442	12	55078930	PDE1B	NA	NA	0.720395	0.607342	NA	NA
rs78821612	rs78821612	12	55285203	PDE1B	-0.975647	0.742046	NA	NA	NA	NA
rs7954735	rs7954735	12	54262725	PDE1B	-0.539213	0.832858	NA	NA	NA	NA
rs7955104	rs7955104	12	54888139	PDE1B	0.594015	0.613685	NA	NA	NA	NA
rs7961432	rs7961432	12	54766391	PDE1B	NA	NA	0.387886	0.826675	NA	NA
rs7969411	rs7969411	12	54754630	PDE1B	NA	NA	-0.261448	0.874773	NA	NA
rs7971175	rs7971175	12	54980215	PDE1B	NA	NA	0.355028	0.616463	NA	NA
JHU_12.19818671	NA	12	19818672	PDE3A	NA	NA	-0.656638	0.839982	NA	NA
JHU_12.19849047	rs58958848	12	19849048	PDE3A	-0.444444	0.873224	NA	NA	NA	NA
JHU_12.19851179	rs7295279	12	19851180	PDE3A	-0.444444	0.873224	NA	NA	NA	NA
JHU_12.19896110	rs7945709	12	19896111	PDE3A	NA	NA	-0.578429	0.823577	NA	NA
JHU_12.20059022	rs2049611	12	20059023	PDE3A	NA	NA	-0.712754	0.873394	NA	NA
JHU_12.20317507	rs1427986	12	20317508	PDE3A	-0.785386	0.682981	NA	NA	NA	NA
JHU_12.20635168	rs73073145	12	20635169	PDE3A	NA	NA	-0.765994	0.861237	NA	NA
JHU_12.20767925	NA	12	20767926	PDE3A	NA	NA	0.783186	0.837689	NA	NA
JHU_12.20828122	rs7315624	12	20828123	PDE3A	NA	NA	0.802315	0.853983	NA	NA
JHU_12.20842100	NA	12	20842101	PDE3A	NA	NA	0.816358	0.87319	NA	NA
JHU_12.20893716	rs11045424	12	20893717	PDE3A	NA	NA	0.974225	0.857984	NA	NA
JHU_12.20893752	rs376005667	12	20893753	PDE3A	NA	NA	0.974225	0.857984	NA	NA
JHU_12.20965788	rs11045524	12	20965789	PDE3A	NA	NA	1.07968	0.579246	NA	NA
JHU_12.20999067	rs975655	12	20999068	PDE3A	NA	NA	-0.565812	0.828913	NA	NA
JHU_12.20999084	rs2417945	12	20999085	PDE3A	NA	NA	-0.565812	0.828913	NA	NA
JHU_12.21000478	rs7972704	12	21000479	PDE3A	NA	NA	-0.565812	0.828913	NA	NA
JHU_12.21000550	rs4469945	12	21000551	PDE3A	NA	NA	-0.565812	0.828913	NA	NA
JHU_12.21021537	rs11045569	12	21021538	PDE3A	NA	NA	-0.565812	0.828913	NA	NA
JHU_12.21035981	rs4149150	12	21035982	PDE3A	NA	NA	-0.565812	0.828913	NA	NA
JHU_12.21242649	rs61526830	12	21242650	PDE3A	0.738352	0.742582	NA	NA	NA	NA
JHU_12.21752601	rs77460679	12	21752602	PDE3A	NA	NA	0.903695	0.855135	NA	NA
rs1065751	rs1065751	12	21643223	PDE3A	NA	NA	-0.873644	0.740814	NA	NA
rs10770522	rs10770522	12	19852696	PDE3A	-0.444444	0.873224	NA	NA	NA	NA
rs10841306	rs10841306	12	19819977	PDE3A	NA	NA	-0.64916	0.844282	NA	NA
rs10841337	rs10841337	12	19897179	PDE3A	-0.524395	0.879127	NA	NA	NA	NA
rs10841454	rs10841454	12	20298459	PDE3A	0.503506	0.86791	NA	NA	NA	NA
rs10841582	rs10841582	12	20797429	PDE3A	NA	NA	-0.698977	0.679237	NA	NA
rs10841661	rs10841661	12	20984832	PDE3A	-0.548177	0.819548	-0.618839	0.789087	NA	NA
rs10841684	rs10841684	12	21024839	PDE3A	NA	NA	-0.565812	0.828913	NA	NA
rs10841714	rs10841714	12	21098302	PDE3A	NA	NA	0.591982	0.826242	NA	NA
rs10841753	rs10841753	12	21321370	PDE3A	-0.648528	0.877821	NA	NA	NA	NA
rs11044716	rs11044716	12	19779418	PDE3A	NA	NA	-0.923349	0.874663	NA	NA
rs11044921	rs11044921	12	20038211	PDE3A	NA	NA	0.660489	0.815529	NA	NA
rs11045018	rs11045018	12	20226881	PDE3A	0.734823	0.742295	NA	NA	NA	NA
rs11045082	rs11045082	12	20302337	PDE3A	0.57989	0.829108	NA	NA	NA	NA
rs11045328	rs11045328	12	20762969	PDE3A	NA	NA	0.902896	0.826246	NA	NA
rs11045392	rs11045392	12	20840839	PDE3A	-0.521934	0.859056	NA	NA	NA	NA
rs11045545	rs11045545	12	20989232	PDE3A	NA	NA	0.771613	0.553155	NA	NA
rs11045629	rs11045629	12	21124371	PDE3A	NA	NA	-0.949399	0.816195	NA	NA
rs11045919	rs11045919	12	21422253	PDE3A	NA	NA	-0.523227	0.84381	NA	NA
rs11610862	rs11610862	12	19814859	PDE3A	NA	NA	-0.590589	0.810118	NA	NA
rs11835261	rs11835261	12	21646562	PDE3A	NA	NA	1.10846	0.801816	NA	NA
rs12312170	rs12312170	12	21793275	PDE3A	NA	NA	-0.902343	0.867902	NA	NA
rs12317843	rs12317843	12	21421343	PDE3A	NA	NA	-0.49003	0.863082	NA	NA
rs12579022	rs12579022	12	20891863	PDE3A	NA	NA	0.974225	0.857984	NA	NA
rs12580900	rs12580900	12	20337578	PDE3A	-0.941327	0.859632	NA	NA	NA	NA
rs1356148	rs1356148	12	20962279	PDE3A	NA	NA	1.17903	0.40441	NA	NA
rs1373571	rs1373571	12	20461693	PDE3A	0.589588	0.851607	NA	NA	NA	NA
rs1427991	rs1427991	12	20309802	PDE3A	-0.834448	0.788267	NA	NA	NA	NA
rs16921927	rs16921927	12	19923025	PDE3A	0.627345	0.872644	0.845163	0.768299	NA	NA
rs201071326	rs201071326	12	20981174	PDE3A	0.587757	0.865872	NA	NA	NA	NA
rs2579226	rs2579226	12	20187676	PDE3A	-0.700305	0.841636	NA	NA	NA	NA
rs2695002	NA	12	19929190	PDE3A	0.730248	0.875977	NA	NA	NA	NA
rs274976	rs274976	12	20408976	PDE3A	NA	NA	0.618008	0.860762	NA	NA
rs3213212	rs3213212	12	21635232	PDE3A	NA	NA	-0.579422	0.840455	NA	NA
rs34047692	rs34047692	12	20690863	PDE3A	0.648436	0.847871	NA	NA	NA	NA
rs3764008	rs3764008	12	21014139	PDE3A	NA	NA	-0.565812	0.828913	NA	NA
rs4149117	rs4149117	12	21011480	PDE3A	NA	NA	-0.565812	0.828913	NA	NA
rs4149127	rs4149127	12	21017288	PDE3A	NA	NA	-0.565812	0.828913	NA	NA
rs4402394	rs4402394	12	19700204	PDE3A	NA	NA	0.512585	0.86277	NA	NA
rs4762751	rs4762751	12	19889640	PDE3A	0.629272	0.853336	0.678941	0.854653	NA	NA
rs4762796	rs4762796	12	21002349	PDE3A	NA	NA	-0.565812	0.828913	NA	NA
rs4762933	rs4762933	12	19906332	PDE3A	NA	NA	0.775744	0.854653	NA	NA
rs59310111	rs59310111	12	21283250	PDE3A	NA	NA	-0.945687	0.683365	NA	NA
rs61918494	rs61918494	12	19936989	PDE3A	NA	NA	0.711129	0.714785	NA	NA
rs6486979	rs6486979	12	19762817	PDE3A	0.59768	0.774007	NA	NA	NA	NA
rs6486998	rs6486998	12	19814207	PDE3A	NA	NA	-0.672932	0.672178	NA	NA
rs6487131	rs6487131	12	20834242	PDE3A	NA	NA	0.970068	0.74487	NA	NA
rs7138238	rs7138238	12	19814184	PDE3A	NA	NA	0.586934	0.866723	NA	NA
rs7139244	rs7139244	12	20180798	PDE3A	NA	NA	-0.537106	0.86989	NA	NA
rs7302829	rs7302829	12	20302096	PDE3A	-0.834448	0.788267	NA	NA	NA	NA
rs73071376	rs73071376	12	21649554	PDE3A	NA	NA	0.989257	0.872659	NA	NA
rs7311358	rs7311358	12	21015760	PDE3A	NA	NA	-0.565812	0.828913	NA	NA
rs7312615	rs7312615	12	19746587	PDE3A	-0.550851	0.842735	NA	NA	NA	NA
rs73241802	rs73241802	12	21243035	PDE3A	NA	NA	1.23326	0.784252	NA	NA
rs73347118	rs73347118	12	19807415	PDE3A	NA	NA	-0.948565	0.820603	NA	NA
rs74066347	rs74066347	12	19766324	PDE3A	NA	NA	-0.794381	0.780975	NA	NA
rs76921363	rs76921363	12	19851620	PDE3A	NA	NA	1.27968	0.594076	NA	NA
rs7956585	rs7956585	12	19778517	PDE3A	NA	NA	1.18599	0.802459	NA	NA
rs7970416	rs7970416	12	21616259	PDE3A	NA	NA	-0.987894	0.850432	NA	NA
rs7973986	rs7973986	12	20036137	PDE3A	NA	NA	0.576181	0.859403	NA	NA
rs7976818	rs7976818	12	21269104	PDE3A	0.529511	0.859056	0.624829	0.821119	NA	NA
rs954866	rs954866	12	20834019	PDE3A	-0.521934	0.859056	NA	NA	NA	NA
JHU_12.117855731	NA	12	117855732	PEBP1	NA	NA	-0.293711	0.579493	NA	NA
JHU_12.117858981	rs79909088	12	117858982	PEBP1	NA	NA	-0.277151	0.762611	NA	NA
JHU_12.117865601	rs148070516	12	117865602	PEBP1	NA	NA	-0.486498	0.129594	NA	NA
JHU_12.118015170	rs67793485	12	118015171	PEBP1	-0.131901	0.776326	NA	NA	NA	NA
JHU_12.118015172	rs367573825	12	118015173	PEBP1	0.120588	0.855003	NA	NA	NA	NA
JHU_12.118231176	NA	12	118231177	PEBP1	-0.23043	0.879068	NA	NA	NA	NA
JHU_12.118305106	rs113389157	12	118305107	PEBP1	NA	NA	-0.256454	0.880019	NA	NA
JHU_12.118559139	rs7980082	12	118559140	PEBP1	NA	NA	-0.147063	0.74734	NA	NA
JHU_12.118951336	rs61944739	12	118951337	PEBP1	NA	NA	-0.22094	0.821144	NA	NA
JHU_12.119310129	rs77455723	12	119310130	PEBP1	-0.209143	0.848796	NA	NA	NA	NA
JHU_12.119397102	NA	12	119397103	PEBP1	0.225389	0.881281	NA	NA	NA	NA
rs1001087	rs1001087	12	117777129	PEBP1	-0.266975	0.81154	NA	NA	NA	NA
rs10161037	rs10161037	12	117867020	PEBP1	-0.102971	0.879105	NA	NA	NA	NA
rs10219511	NA	12	118550855	PEBP1	0.18324	0.610084	0.143796	0.847575	NA	NA
rs10466937	NA	12	118564087	PEBP1	0.126371	0.867973	0.1655	0.762573	NA	NA
rs10774913	rs10774913	12	117846406	PEBP1	-0.115508	0.864203	-0.16072	0.693184	NA	NA
rs10850845	rs10850845	12	118017851	PEBP1	-0.159029	0.787877	NA	NA	NA	NA
rs10850957	rs10850957	12	118526648	PEBP1	NA	NA	-0.129636	0.843024	NA	NA
rs10850993	rs10850993	12	118984905	PEBP1	-0.117911	0.854883	NA	NA	NA	NA
rs11068962	rs11068962	12	118920353	PEBP1	-0.137016	0.787469	NA	NA	NA	NA
rs11069178	rs11069178	12	119367827	PEBP1	-0.14311	0.850121	-0.237972	0.340047	NA	NA
rs112862977	rs112862977	12	118201368	PEBP1	-0.174713	0.820042	NA	NA	NA	NA
rs114210175	rs114210175	12	119368021	PEBP1	NA	NA	-0.290486	0.423486	NA	NA
rs114979595	rs114979595	12	118020477	PEBP1	NA	NA	0.209357	0.78571	NA	NA
rs12308547	rs12308547	12	119276365	PEBP1	NA	NA	0.186745	0.864099	NA	NA
rs12425296	rs12425296	12	117987574	PEBP1	-0.288919	0.834832	NA	NA	NA	NA
rs16947735	rs16947735	12	118006250	PEBP1	NA	NA	-0.298447	0.78578	NA	NA
rs2241737	rs2241737	12	118454833	PEBP1	NA	NA	0.205886	0.846151	NA	NA
rs2279766	rs2279766	12	117595978	PEBP1	-0.162611	0.661405	-0.125584	0.868099	NA	NA
rs3741480	rs3741480	12	117705774	PEBP1	-0.138181	0.809575	NA	NA	NA	NA
rs3782202	rs3782202	12	117720380	PEBP1	NA	NA	0.184014	0.857102	NA	NA
rs3847651	rs3847651	12	118565292	PEBP1	NA	NA	0.144947	0.819898	NA	NA
rs3861896	rs3861896	12	117849872	PEBP1	0.161349	0.867063	0.212093	0.757591	NA	NA
rs4575336	rs4575336	12	119382394	PEBP1	0.225389	0.881281	NA	NA	NA	NA
rs4590911	rs4590911	12	118562757	PEBP1	NA	NA	-0.147063	0.74734	NA	NA
rs474523	rs474523	12	117765810	PEBP1	-0.164187	0.781768	NA	NA	NA	NA
rs4766902	rs4766902	12	118895135	PEBP1	0.184134	0.812133	NA	NA	NA	NA
rs56376909	rs56376909	12	118969877	PEBP1	-0.174545	0.842325	NA	NA	NA	NA
rs61938022	rs61938022	12	119560233	PEBP1	-0.231562	0.853223	NA	NA	NA	NA
rs7298912	rs7298912	12	118005240	PEBP1	0.150286	0.824777	NA	NA	NA	NA
rs7302554	rs7302554	12	119530424	PEBP1	0.119912	0.863713	NA	NA	NA	NA
rs73208200	rs73208200	12	117900675	PEBP1	-0.240603	0.711985	NA	NA	NA	NA
rs75026504	NA	12	117978246	PEBP1	NA	NA	-0.275734	0.773401	NA	NA
rs75631377	rs75631377	12	118581238	PEBP1	0.205229	0.613786	0.16069	0.850127	NA	NA
rs77611861	rs77611861	12	117817883	PEBP1	NA	NA	0.288564	0.876871	NA	NA
rs7957470	rs7957470	12	118524426	PEBP1	NA	NA	0.1298	0.847737	NA	NA
rs7966949	rs7966949	12	119399043	PEBP1	NA	NA	-0.142437	0.783485	NA	NA
rs7974361	rs7974361	12	118789209	PEBP1	0.165583	0.71281	NA	NA	NA	NA
rs845753	rs845753	12	118011133	PEBP1	-0.131071	0.831475	NA	NA	NA	NA
rs882542	rs882542	12	119011469	PEBP1	-0.123496	0.76627	NA	NA	NA	NA
JHU_12.6423247	rs57231458	12	6423248	PEX5	-0.155298	0.872284	NA	NA	NA	NA
JHU_12.6484665	rs13306617	12	6484666	PEX5	NA	NA	0.272179	0.646174	NA	NA
JHU_12.6603472	rs2240869	12	6603473	PEX5	NA	NA	0.193656	0.797968	NA	NA
JHU_12.6611487	rs73255086	12	6611488	PEX5	NA	NA	0.201574	0.859165	NA	NA
JHU_12.6877206	rs143592075	12	6877207	PEX5	NA	NA	0.228742	0.802922	NA	NA
JHU_12.6884787	rs115113666	12	6884788	PEX5	-0.197028	0.87215	NA	NA	NA	NA
JHU_12.7499399	rs77209112	12	7499400	PEX5	-0.320115	0.663869	NA	NA	NA	NA
JHU_12.7851060	rs7298972	12	7851061	PEX5	NA	NA	0.182125	0.661542	NA	NA
JHU_12.7909977	rs12810717	12	7909978	PEX5	0.175258	0.870637	NA	NA	NA	NA
JHU_12.8080158	rs368143295	12	8080159	PEX5	NA	NA	0.375529	0.210936	NA	NA
JHU_12.8280626	rs10770226	12	8280627	PEX5	-0.170073	0.807686	NA	NA	NA	NA
exm981524	rs74060111	12	8325226	PEX5	NA	NA	0.171794	0.845305	NA	NA
kgp18795779	rs72657546	12	6457842	PEX5	-0.334978	0.205182	NA	NA	NA	NA
rs10744034	rs10744034	12	7880551	PEX5	-0.155495	0.833243	NA	NA	NA	NA
rs10744716	rs10744716	12	6939850	PEX5	NA	NA	-0.179748	0.682166	NA	NA
rs10774435	rs10774435	12	6616120	PEX5	NA	NA	-0.130018	0.839265	NA	NA
rs10849439	rs10849439	12	6415331	PEX5	-0.15899	0.862689	NA	NA	NA	NA
rs11055100	rs11055100	12	7817166	PEX5	NA	NA	-0.136961	0.821807	NA	NA
rs11064156	rs11064156	12	6490381	PEX5	NA	NA	0.121705	0.782188	NA	NA
rs12825061	rs12825061	12	8094606	PEX5	0.151733	0.874251	NA	NA	NA	NA
rs16928105	rs16928105	12	7114196	PEX5	-0.243714	0.773222	NA	NA	NA	NA
rs17199006	rs17199006	12	7884351	PEX5	-0.228341	0.761303	NA	NA	NA	NA
rs17791147	rs17791147	12	7290200	PEX5	NA	NA	-0.138742	0.819239	NA	NA
rs2365031	rs2365031	12	6747219	PEX5	NA	NA	-0.120756	0.846151	NA	NA
rs2377084	rs2377084	12	7794736	PEX5	NA	NA	-0.135592	0.875117	NA	NA
rs34735201	rs34735201	12	7075631	PEX5	NA	NA	0.328441	0.67244	NA	NA
rs3764005	rs3764005	12	7881995	PEX5	-0.282969	0.761838	NA	NA	NA	NA
rs3782735	rs3782735	12	6885076	PEX5	0.293444	0.644483	NA	NA	NA	NA
rs4072796	rs4072796	12	7548996	PEX5	-0.182723	0.820909	NA	NA	NA	NA
rs41318752	rs41318752	12	6492330	PEX5	NA	NA	-0.123391	0.834261	NA	NA
rs41438344	rs41438344	12	8075630	PEX5	NA	NA	0.290819	0.353959	NA	NA
rs4523761	rs4523761	12	7871112	PEX5	NA	NA	0.203656	0.87946	NA	NA
rs56983450	rs56983450	12	6491629	PEX5	NA	NA	0.117759	0.859219	NA	NA
rs58121095	rs58121095	12	6384197	PEX5	-0.192084	0.865904	NA	NA	NA	NA
rs60492875	rs60492875	12	6401800	PEX5	-0.250047	0.812133	NA	NA	NA	NA
rs61731148	rs61731148	12	6638759	PEX5	NA	NA	-0.209163	0.816929	NA	NA
rs61916393	rs61916393	12	6520953	PEX5	NA	NA	0.117602	0.865023	NA	NA
rs6489706	rs6489706	12	6359894	PEX5	NA	NA	0.126627	0.783352	NA	NA
rs7298570	rs7298570	12	6581482	PEX5	NA	NA	0.173686	0.862309	NA	NA
rs7300366	rs7300366	12	6652227	PEX5	NA	NA	0.167756	0.87387	NA	NA
rs7305170	rs7305170	12	7595836	PEX5	-0.169381	0.849341	NA	NA	NA	NA
rs73053728	rs73053728	12	6896546	PEX5	NA	NA	0.157877	0.880572	NA	NA
rs7307912	rs7307912	12	6854695	PEX5	NA	NA	0.181087	0.842014	NA	NA
rs7311932	rs7311932	12	7890776	PEX5	NA	NA	0.208864	0.838598	NA	NA
rs73259229	rs73259229	12	6420166	PEX5	NA	NA	0.168762	0.715718	NA	NA
rs740851	rs740851	12	6638350	PEX5	NA	NA	0.186136	0.801056	NA	NA
rs749928	rs749928	12	6420296	PEX5	-0.17078	0.860396	NA	NA	NA	NA
rs76248955	rs76248955	12	7631938	PEX5	0.232025	0.849275	NA	NA	NA	NA
rs76629238	rs76629238	12	7880244	PEX5	0.154407	0.848339	NA	NA	NA	NA
rs7959658	rs7959658	12	6754191	PEX5	NA	NA	0.150778	0.8559	NA	NA
rs7973914	rs7973914	12	6476723	PEX5	-0.147125	0.832047	NA	NA	NA	NA
rs870849	rs870849	12	6887020	PEX5	NA	NA	0.108482	0.852292	NA	NA
JHU_12.52710912	rs2852462	12	52710913	PFDN5	0.0724528	0.868278	NA	NA	NA	NA
JHU_12.53275710	rs57177311	12	53275711	PFDN5	-0.0743995	0.838103	NA	NA	NA	NA
JHU_12.53296930	rs190434839	12	53296931	PFDN5	NA	NA	0.14573	0.857102	NA	NA
JHU_12.53391984	rs200791585	12	53391985	PFDN5	NA	NA	-0.137673	0.322848	NA	NA
JHU_12.54146837	rs12423000	12	54146838	PFDN5	NA	NA	0.0696491	0.841994	NA	NA
JHU_12.54262216	rs7979669	12	54262217	PFDN5	-0.0819933	0.85838	NA	NA	NA	NA
exm1004566	rs2852464	12	52710721	PFDN5	-0.0726154	0.84607	NA	NA	NA	NA
kgp9647991	NA	12	54050645	PFDN5	NA	NA	-0.104597	0.857102	NA	NA
rs1017569	rs1017569	12	54246038	PFDN5	0.0751073	0.861214	NA	NA	NA	NA
rs11170091	rs11170091	12	52720482	PFDN5	-0.0792441	0.837327	NA	NA	NA	NA
rs11170341	NA	12	53335563	PFDN5	NA	NA	-0.0708343	0.867421	NA	NA
rs11170624	rs11170624	12	54030238	PFDN5	-0.0664673	0.873806	NA	NA	NA	NA
rs11170652	rs11170652	12	54099076	PFDN5	0.0719777	0.870603	NA	NA	NA	NA
rs1153135	rs1153135	12	53987829	PFDN5	0.0804581	0.863246	NA	NA	NA	NA
rs11611330	rs11611330	12	52710037	PFDN5	0.0724528	0.868278	NA	NA	NA	NA
rs116117459	rs116117459	12	53242389	PFDN5	0.182297	0.754814	NA	NA	NA	NA
rs11614913	rs11614913	12	54385599	PFDN5	-0.0947113	0.847202	NA	NA	NA	NA
rs12321426	rs12321426	12	53915242	PFDN5	0.0977636	0.876615	NA	NA	NA	NA
rs12321906	rs12321906	12	53916715	PFDN5	0.0977636	0.876615	NA	NA	NA	NA
rs1443504	rs1443504	12	54316307	PFDN5	0.0935112	0.726602	NA	NA	NA	NA
rs1492237	rs1492237	12	53272228	PFDN5	-0.0729325	0.858256	NA	NA	NA	NA
rs17104906	rs17104906	12	54319003	PFDN5	-0.123884	0.812827	NA	NA	NA	NA
rs1947021	rs1947021	12	54300785	PFDN5	-0.0860962	0.809461	NA	NA	NA	NA
rs2009914	rs2009914	12	52704417	PFDN5	NA	NA	-0.07902	0.856846	NA	NA
rs2070876	rs2070876	12	53344830	PFDN5	NA	NA	-0.0797406	0.803139	NA	NA
rs2270267	rs2270267	12	52710246	PFDN5	0.0724528	0.868278	NA	NA	NA	NA
rs2293061	rs2293061	12	53452738	PFDN5	NA	NA	0.157719	0.807359	NA	NA
rs2682331	NA	12	53365104	PFDN5	NA	NA	-0.0728322	0.872195	NA	NA
rs2682332	rs2682332	12	53278959	PFDN5	0.0908688	0.810631	NA	NA	NA	NA
rs2852463	rs2852463	12	52710897	PFDN5	0.0724528	0.868278	NA	NA	NA	NA
rs28537916	rs28537916	12	54058851	PFDN5	-0.0659531	0.853918	NA	NA	NA	NA
rs2857678	rs2857678	12	52753341	PFDN5	0.0965688	0.754814	NA	NA	NA	NA
rs4759292	rs4759292	12	54143612	PFDN5	NA	NA	-0.127922	0.875141	NA	NA
rs4919741	rs4919741	12	53272920	PFDN5	-0.0799423	0.832383	NA	NA	NA	NA
rs61558464	rs61558464	12	53384060	PFDN5	NA	NA	-0.0738626	0.865451	NA	NA
rs7297554	rs7297554	12	54317719	PFDN5	-0.0844234	0.832276	NA	NA	NA	NA
rs74813632	rs74813632	12	54353292	PFDN5	-0.124247	0.842995	NA	NA	NA	NA
rs75079649	rs75079649	12	54119229	PFDN5	-0.13574	0.815637	NA	NA	NA	NA
rs998820	rs998820	12	52712746	PFDN5	0.0759562	0.85602	NA	NA	NA	NA
JHU_12.47580279	rs140798244	12	47580280	PFKM	0.462788	0.877297	NA	NA	NA	NA
JHU_12.47928980	rs77364944	12	47928981	PFKM	-0.294499	0.860619	NA	NA	NA	NA
JHU_12.47935725	rs7139120	12	47935726	PFKM	0.222462	0.862114	NA	NA	NA	NA
JHU_12.47939995	rs10875661	12	47939996	PFKM	-0.346098	0.823215	NA	NA	NA	NA
JHU_12.48184554	rs2240107	12	48184555	PFKM	NA	NA	-0.486435	0.736064	NA	NA
JHU_12.48496237	NA	12	48496238	PFKM	NA	NA	-0.271669	0.729502	NA	NA
kgp5844630	rs17122812	12	48597053	PFKM	-0.392483	0.877297	NA	NA	NA	NA
rs1008880	rs1008880	12	49208910	PFKM	NA	NA	-0.420695	0.737761	NA	NA
rs10492080	rs10492080	12	48501411	PFKM	NA	NA	-0.257921	0.788108	NA	NA
rs10747524	rs10747524	12	48223474	PFKM	NA	NA	-0.175908	0.877569	NA	NA
rs10783231	rs10783231	12	48578325	PFKM	NA	NA	-0.304481	0.560986	NA	NA
rs10875704	rs10875704	12	48331306	PFKM	-0.250043	0.794466	NA	NA	NA	NA
rs10875733	rs10875733	12	48446305	PFKM	0.239662	0.840261	NA	NA	NA	NA
rs10881086	rs10881086	12	47662066	PFKM	NA	NA	-0.168365	0.87029	NA	NA
rs10881091	rs10881091	12	47706456	PFKM	0.54558	0.364765	NA	NA	NA	NA
rs10881092	rs10881092	12	47707223	PFKM	-0.294086	0.723913	NA	NA	NA	NA
rs11168142	rs11168142	12	47928145	PFKM	-0.342008	0.737294	NA	NA	NA	NA
rs11168228	rs11168228	12	48150951	PFKM	0.256737	0.792786	NA	NA	NA	NA
rs11168302	rs11168302	12	48312253	PFKM	0.205131	0.874255	NA	NA	NA	NA
rs11168758	rs11168758	12	49245630	PFKM	NA	NA	-0.342416	0.877351	NA	NA
rs11168857	rs11168857	12	49490309	PFKM	-0.344991	0.74718	NA	NA	NA	NA
rs11183872	rs11183872	12	47732413	PFKM	NA	NA	0.391649	0.684247	NA	NA
rs11183918	rs11183918	12	47772256	PFKM	NA	NA	0.509226	0.640887	NA	NA
rs112267797	rs112267797	12	49220493	PFKM	NA	NA	0.434777	0.843059	NA	NA
rs114641886	rs114641886	12	49165482	PFKM	-0.649526	0.695685	NA	NA	NA	NA
rs11609399	rs11609399	12	48501161	PFKM	NA	NA	-0.257921	0.788108	NA	NA
rs11610206	rs11610206	12	47639526	PFKM	-0.341564	0.843352	NA	NA	NA	NA
rs12316060	rs12316060	12	48363123	PFKM	-0.370572	0.859953	NA	NA	NA	NA
rs1232965	rs1232965	12	47960471	PFKM	NA	NA	-0.178939	0.874843	NA	NA
rs12422983	rs12422983	12	48142636	PFKM	-0.501711	0.566759	NA	NA	NA	NA
rs12814166	rs12814166	12	47726540	PFKM	NA	NA	0.430439	0.648318	NA	NA
rs12822085	rs12822085	12	48588782	PFKM	NA	NA	-0.323008	0.476322	NA	NA
rs13377855	rs13377855	12	47519063	PFKM	-0.253463	0.839557	NA	NA	NA	NA
rs1476608	rs1476608	12	48493731	PFKM	NA	NA	-0.271669	0.729502	NA	NA
rs17097704	rs17097704	12	47585314	PFKM	0.355296	0.587176	NA	NA	NA	NA
rs17121783	rs17121783	12	47673956	PFKM	NA	NA	-0.49847	0.270459	NA	NA
rs177298	rs177298	12	47638578	PFKM	NA	NA	0.194181	0.836379	NA	NA
rs1793957	rs1793957	12	48392824	PFKM	0.268118	0.878733	NA	NA	NA	NA
rs1859441	rs1859441	12	48423233	PFKM	NA	NA	-0.303282	0.764586	NA	NA
rs2040644	rs2040644	12	47735480	PFKM	NA	NA	0.407997	0.840024	NA	NA
rs2140842	rs2140842	12	47631229	PFKM	-0.328692	0.79765	NA	NA	NA	NA
rs214657	rs214657	12	47709571	PFKM	0.352109	0.371465	NA	NA	NA	NA
rs214684	rs214684	12	47685387	PFKM	-0.351388	0.66423	NA	NA	NA	NA
rs214725	rs214725	12	47660906	PFKM	NA	NA	-0.184229	0.794095	NA	NA
rs215340	rs215340	12	47732638	PFKM	NA	NA	0.298951	0.873513	NA	NA
rs2239179	rs2239179	12	48257766	PFKM	0.253514	0.822315	NA	NA	NA	NA
rs2239181	rs2239181	12	48255949	PFKM	-0.41154	0.814134	NA	NA	NA	NA
rs2453472	rs2453472	12	49226743	PFKM	0.218761	0.86282	NA	NA	NA	NA
rs2521979	rs2521979	12	47814159	PFKM	0.241038	0.867074	NA	NA	NA	NA
rs2634685	rs2634685	12	48768555	PFKM	-0.345001	0.796494	NA	NA	NA	NA
rs2853566	rs2853566	12	48284126	PFKM	NA	NA	0.321265	0.858092	NA	NA
rs2926806	rs2926806	12	49273876	PFKM	0.227712	0.817964	NA	NA	NA	NA
rs3729972	rs3729972	12	49165405	PFKM	NA	NA	0.206479	0.866649	NA	NA
rs3752820	rs3752820	12	48728490	PFKM	-0.214388	0.862114	NA	NA	NA	NA
rs4760687	rs4760687	12	48554258	PFKM	NA	NA	0.21622	0.813925	NA	NA
rs4760731	rs4760731	12	48170758	PFKM	0.403306	0.857557	NA	NA	NA	NA
rs58616	rs58616	12	47761212	PFKM	-0.225914	0.882156	NA	NA	NA	NA
rs61917622	rs61917622	12	48155763	PFKM	-0.21355	0.879563	NA	NA	NA	NA
rs7136534	rs7136534	12	48294626	PFKM	-0.346826	0.846715	NA	NA	NA	NA
rs7299704	rs7299704	12	48444488	PFKM	0.223526	0.855567	NA	NA	NA	NA
rs7303895	rs7303895	12	48077073	PFKM	NA	NA	-0.207961	0.86609	NA	NA
rs7303966	rs7303966	12	48320109	PFKM	0.211917	0.873478	NA	NA	NA	NA
rs7311030	rs7311030	12	48317832	PFKM	-0.23315	0.85368	NA	NA	NA	NA
rs75929672	rs75929672	12	48979638	PFKM	0.303656	0.86322	NA	NA	NA	NA
rs77539453	rs77539453	12	47721940	PFKM	NA	NA	0.290514	0.862332	NA	NA
rs79559640	rs79559640	12	49298437	PFKM	NA	NA	0.24788	0.844299	NA	NA
rs7966835	rs7966835	12	47666624	PFKM	NA	NA	-0.2152	0.877587	NA	NA
rs7967152	rs7967152	12	48244184	PFKM	NA	NA	0.217709	0.858468	NA	NA
rs7968585	rs7968585	12	48232093	PFKM	0.310693	0.581333	NA	NA	NA	NA
rs7971524	rs7971524	12	47935320	PFKM	0.222462	0.862114	NA	NA	NA	NA
rs7975232	rs7975232	12	48238837	PFKM	NA	NA	0.217445	0.850125	NA	NA
rs7977613	rs7977613	12	48079507	PFKM	NA	NA	-0.179629	0.880498	NA	NA
rs832732	rs832732	12	47582976	PFKM	-0.311143	0.641616	NA	NA	NA	NA
rs953672	rs953672	12	49149425	PFKM	-0.272027	0.686775	NA	NA	NA	NA
JHU_12.133010738	NA	12	133010739	PGAM5	-0.196231	0.858888	NA	NA	NA	NA
JHU_12.133142130	rs12099563	12	133142131	PGAM5	0.1819	0.86791	NA	NA	NA	NA
JHU_12.133349324	NA	12	133349325	PGAM5	NA	NA	-0.190942	0.86548	NA	NA
JHU_12.133356438	NA	12	133356439	PGAM5	NA	NA	-0.258638	0.831436	NA	NA
JHU_12.133375830	rs74611076	12	133375831	PGAM5	NA	NA	-0.238411	0.781249	NA	NA
JHU_12.133511354	NA	12	133511355	PGAM5	0.273138	0.744947	0.165572	0.861209	NA	NA
JHU_12.133513004	rs371374312	12	133513005	PGAM5	-0.310475	0.781347	NA	NA	NA	NA
JHU_12.133526411	rs114957770	12	133526412	PGAM5	0.160232	0.850511	NA	NA	NA	NA
JHU_12.133528131	NA	12	133528132	PGAM5	-0.290393	0.650394	NA	NA	NA	NA
JHU_12.133529900	rs114624947	12	133529901	PGAM5	0.343243	0.85646	NA	NA	NA	NA
JHU_12.133530771	rs114314991	12	133530772	PGAM5	NA	NA	0.214802	0.779289	NA	NA
JHU_12.133532131	rs115750592	12	133532132	PGAM5	0.263269	0.790107	0.201638	0.776179	NA	NA
JHU_12.133532873	rs114134833	12	133532874	PGAM5	0.184139	0.850032	0.135966	0.858192	NA	NA
JHU_12.133601185	NA	12	133601186	PGAM5	-0.310475	0.781347	NA	NA	NA	NA
JHU_12.133644120	NA	12	133644121	PGAM5	NA	NA	-0.287069	0.776504	NA	NA
JHU_12.133657024	rs114919856	12	133657025	PGAM5	NA	NA	-0.287069	0.776504	NA	NA
JHU_12.133790581	NA	12	133790582	PGAM5	-0.310475	0.781347	NA	NA	NA	NA
JHU_12.133817831	NA	12	133817832	PGAM5	-0.158313	0.870946	NA	NA	NA	NA
exm1053176	NA	12	132626668	PGAM5	NA	NA	-0.16311	0.844109	NA	NA
rs10128884	rs10128884	12	132621624	PGAM5	NA	NA	-0.107495	0.86714	NA	NA
rs10459298	rs10459298	12	132703917	PGAM5	NA	NA	-0.186872	0.45258	NA	NA
rs10751711	rs10751711	12	132699896	PGAM5	NA	NA	-0.18483	0.446713	NA	NA
rs10870475	rs10870475	12	133159330	PGAM5	0.193533	0.861355	NA	NA	NA	NA
rs10870485	rs10870485	12	133029495	PGAM5	NA	NA	-0.299375	0.686711	NA	NA
rs10902500	rs10902500	12	132643912	PGAM5	-0.176017	0.880321	NA	NA	NA	NA
rs11246932	rs11246932	12	132610313	PGAM5	NA	NA	-0.161577	0.840024	NA	NA
rs11246940	rs11246940	12	132623473	PGAM5	NA	NA	-0.111697	0.856702	NA	NA
rs11610986	rs11610986	12	133009201	PGAM5	0.234457	0.868407	NA	NA	NA	NA
rs11831679	rs11831679	12	132609960	PGAM5	NA	NA	-0.118249	0.870087	NA	NA
rs12303540	rs12303540	12	132609679	PGAM5	NA	NA	-0.119642	0.868641	NA	NA
rs1278604	rs1278604	12	133495537	PGAM5	-0.15195	0.872201	NA	NA	NA	NA
rs12824438	rs12824438	12	133343594	PGAM5	NA	NA	0.147726	0.83575	NA	NA
rs1317522	rs1317522	12	133007812	PGAM5	0.241941	0.825049	NA	NA	NA	NA
rs145735428	rs145735428	12	133804117	PGAM5	0.254193	0.814297	NA	NA	NA	NA
rs2291260	rs2291260	12	133357412	PGAM5	NA	NA	0.161655	0.839398	NA	NA
rs28437244	rs28437244	12	132934696	PGAM5	-0.18013	0.787952	NA	NA	NA	NA
rs28445086	rs28445086	12	132979999	PGAM5	0.191353	0.875668	NA	NA	NA	NA
rs28489085	rs28489085	12	132895180	PGAM5	-0.154678	0.871634	NA	NA	NA	NA
rs28588195	rs28588195	12	132835375	PGAM5	-0.236765	0.672486	NA	NA	NA	NA
rs28595785	rs28595785	12	132835886	PGAM5	NA	NA	-0.274645	0.778462	NA	NA
rs28706067	rs28706067	12	132939425	PGAM5	-0.154542	0.878177	NA	NA	NA	NA
rs34885976	rs34885976	12	132903098	PGAM5	0.254894	0.857216	NA	NA	NA	NA
rs3935496	rs3935496	12	132923146	PGAM5	-0.160125	0.874015	NA	NA	NA	NA
rs4883561	rs4883561	12	133114748	PGAM5	0.287203	0.881328	NA	NA	NA	NA
rs57723256	rs57723256	12	132863636	PGAM5	-0.172076	0.874217	NA	NA	NA	NA
rs59232942	rs59232942	12	132868626	PGAM5	NA	NA	0.228761	0.803928	NA	NA
rs6598205	rs6598205	12	132683862	PGAM5	NA	NA	0.182046	0.864014	NA	NA
rs7306456	rs7306456	12	132703218	PGAM5	NA	NA	-0.186872	0.45258	NA	NA
rs73166880	rs73166880	12	132811652	PGAM5	NA	NA	-0.177786	0.758896	NA	NA
rs73473517	rs73473517	12	132866053	PGAM5	-0.240316	0.698104	NA	NA	NA	NA
rs73484232	rs73484232	12	132652431	PGAM5	-0.180847	0.862182	NA	NA	NA	NA
rs7399205	rs7399205	12	133156187	PGAM5	0.357079	0.858256	NA	NA	NA	NA
rs7484687	rs7484687	12	132703801	PGAM5	NA	NA	-0.186872	0.45258	NA	NA
rs7485855	rs7485855	12	132657786	PGAM5	NA	NA	0.168417	0.846053	NA	NA
rs79082946	rs79082946	12	133393296	PGAM5	NA	NA	0.274483	0.817844	NA	NA
rs80015914	rs80015914	12	132664967	PGAM5	NA	NA	0.251273	0.822106	NA	NA
rs80312391	rs80312391	12	133448812	PGAM5	-0.277239	0.830075	NA	NA	NA	NA
JHU_12.6197064	NA	12	6197065	PHB2	NA	NA	-0.114969	0.870547	NA	NA
JHU_12.6480676	rs56194639	12	6480677	PHB2	NA	NA	0.13224	0.838523	NA	NA
JHU_12.6486523	rs72645155	12	6486524	PHB2	NA	NA	-0.123878	0.758759	NA	NA
JHU_12.6992201	rs369111663	12	6992202	PHB2	0.1322	0.720874	NA	NA	NA	NA
JHU_12.7530535	rs60161045	12	7530536	PHB2	NA	NA	0.143305	0.840542	NA	NA
JHU_12.7793361	NA	12	7793362	PHB2	NA	NA	0.153471	0.839443	NA	NA
JHU_12.7810645	NA	12	7810646	PHB2	NA	NA	0.11821	0.844558	NA	NA
JHU_12.7952469	NA	12	7952470	PHB2	-0.157127	0.142713	NA	NA	NA	NA
JHU_12.7964537	NA	12	7964538	PHB2	0.216129	0.733491	NA	NA	NA	NA
JHU_12.7968134	rs10772775	12	7968135	PHB2	0.0835206	0.846126	0.0716801	0.830857	NA	NA
JHU_12.7990999	NA	12	7991000	PHB2	0.26403	0.368045	NA	NA	NA	NA
JHU_12.8001824	rs57223122	12	8001825	PHB2	NA	NA	-0.0989854	0.809738	NA	NA
rs1045553	rs1045553	12	6747295	PHB2	0.098566	0.777861	NA	NA	NA	NA
rs10772596	rs10772596	12	7806566	PHB2	0.135573	0.363091	0.0650581	0.880755	NA	NA
rs10772774	rs10772774	12	7968112	PHB2	0.0808408	0.864165	0.0956728	0.585206	NA	NA
rs10774435	rs10774435	12	6616120	PHB2	0.0981307	0.825593	NA	NA	NA	NA
rs10846078	rs10846078	12	8021932	PHB2	0.154081	0.879907	NA	NA	NA	NA
rs10849449	NA	12	6498662	PHB2	-0.0913242	0.870432	-0.0881525	0.801317	NA	NA
rs10849451	rs10849451	12	6524679	PHB2	0.148236	0.754814	0.113766	0.798173	NA	NA
rs10849531	rs10849531	12	6990548	PHB2	0.1322	0.720874	NA	NA	NA	NA
rs11054259	rs11054259	12	7666373	PHB2	0.0740989	0.881051	NA	NA	NA	NA
rs11064156	rs11064156	12	6490381	PHB2	NA	NA	0.0631764	0.857994	NA	NA
rs12296592	rs12296592	12	6757768	PHB2	-0.084801	0.821896	NA	NA	NA	NA
rs12304937	rs12304937	12	6458703	PHB2	NA	NA	-0.0650333	0.858255	NA	NA
rs12312185	rs12312185	12	7977773	PHB2	0.0827273	0.855077	NA	NA	NA	NA
rs12372273	rs12372273	12	8023500	PHB2	-0.085866	0.869942	NA	NA	NA	NA
rs1468603	rs1468603	12	6427052	PHB2	NA	NA	0.0895133	0.674847	NA	NA
rs17728008	rs17728008	12	7985460	PHB2	-0.11838	0.875116	NA	NA	NA	NA
rs2286599	rs2286599	12	6499533	PHB2	0.18798	0.779655	NA	NA	NA	NA
rs2301339	rs2301339	12	6954624	PHB2	0.0950858	0.865278	NA	NA	NA	NA
rs2365031	rs2365031	12	6747219	PHB2	-0.0829926	0.867895	-0.0792568	0.802922	NA	NA
rs3181295	rs3181295	12	6344174	PHB2	NA	NA	0.107849	0.831774	NA	NA
rs3759324	rs3759324	12	6485661	PHB2	0.106194	0.748575	NA	NA	NA	NA
rs3782724	rs3782724	12	6466081	PHB2	0.0883652	0.812998	NA	NA	NA	NA
rs3803130	rs3803130	12	6756240	PHB2	-0.138446	0.820074	NA	NA	NA	NA
rs4072796	rs4072796	12	7548996	PHB2	0.10675	0.773171	NA	NA	NA	NA
rs4072797	rs4072797	12	7549009	PHB2	0.109992	0.666714	NA	NA	NA	NA
rs41318752	rs41318752	12	6492330	PHB2	NA	NA	-0.0688592	0.865427	NA	NA
rs4562898	rs4562898	12	7960852	PHB2	-0.0894887	0.871204	NA	NA	NA	NA
rs4764544	rs4764544	12	6345973	PHB2	NA	NA	0.0964234	0.878839	NA	NA
rs4883263	rs4883263	12	7649484	PHB2	-0.081267	0.804395	NA	NA	NA	NA
rs4883421	rs4883421	12	7774028	PHB2	-0.0828959	0.867394	NA	NA	NA	NA
rs5443	rs5443	12	6954875	PHB2	0.114221	0.804282	NA	NA	NA	NA
rs58989823	rs58989823	12	6465727	PHB2	0.135773	0.833053	NA	NA	NA	NA
rs6487290	rs6487290	12	7256077	PHB2	0.136073	0.533749	NA	NA	NA	NA
rs7134136	rs7134136	12	6609503	PHB2	-0.094007	0.864609	NA	NA	NA	NA
rs7136463	rs7136463	12	6208695	PHB2	-0.0849358	0.811729	NA	NA	NA	NA
rs73034900	rs73034900	12	6162175	PHB2	NA	NA	-0.0767122	0.852292	NA	NA
rs7304624	rs7304624	12	6243909	PHB2	0.135595	0.857779	NA	NA	NA	NA
rs7305170	rs7305170	12	7595836	PHB2	0.101993	0.79924	NA	NA	NA	NA
rs7309127	rs7309127	12	7820551	PHB2	NA	NA	0.0860152	0.649635	NA	NA
rs7313726	rs7313726	12	7694017	PHB2	-0.0864876	0.838103	NA	NA	NA	NA
rs7961294	rs7961294	12	8055137	PHB2	0.0997302	0.734743	NA	NA	NA	NA
rs7972292	rs7972292	12	6466371	PHB2	0.135773	0.833053	NA	NA	NA	NA
JHU_12.10024099	rs116069982	12	10024100	PHC1	-0.23511	0.871472	NA	NA	NA	NA
JHU_12.8080158	rs368143295	12	8080159	PHC1	0.273421	0.857557	0.270841	0.855655	NA	NA
JHU_12.8145803	rs11056801	12	8145804	PHC1	NA	NA	-0.146959	0.850486	NA	NA
JHU_12.8280626	rs10770226	12	8280627	PHC1	-0.13309	0.870159	NA	NA	NA	NA
JHU_12.8698687	rs61919183	12	8698688	PHC1	0.21127	0.537589	NA	NA	NA	NA
JHU_12.8726582	NA	12	8726583	PHC1	0.123357	0.853585	NA	NA	NA	NA
JHU_12.9448913	NA	12	9448914	PHC1	0.183886	0.876648	NA	NA	NA	NA
JHU_12.9453570	rs2429893	12	9453571	PHC1	-0.151406	0.836476	NA	NA	NA	NA
JHU_12.9456837	rs10843357	12	9456838	PHC1	-0.185816	0.861712	NA	NA	NA	NA
JHU_12.9472014	rs10743660	12	9472015	PHC1	0.149446	0.745601	NA	NA	NA	NA
JHU_12.9472023	rs10743661	12	9472024	PHC1	0.139022	0.804437	NA	NA	NA	NA
JHU_12.9474542	NA	12	9474543	PHC1	-0.145312	0.787864	NA	NA	NA	NA
JHU_12.9525146	rs76697978	12	9525147	PHC1	-0.17365	0.684588	NA	NA	NA	NA
JHU_12.9537811	rs6487873	12	9537812	PHC1	NA	NA	0.199796	0.767699	NA	NA
JHU_12.9614167	rs4237945	12	9614168	PHC1	-0.154747	0.83961	NA	NA	NA	NA
JHU_12.9615152	NA	12	9615153	PHC1	0.113405	0.879623	NA	NA	NA	NA
kgp4167563	rs2536708	12	9612670	PHC1	-0.124419	0.881556	NA	NA	NA	NA
rs10770847	rs10770847	12	8698471	PHC1	0.207979	0.513337	NA	NA	NA	NA
rs10770855	rs10770855	12	8704521	PHC1	0.144267	0.839823	NA	NA	NA	NA
rs10771185	rs10771185	12	9056410	PHC1	-0.143578	0.814297	NA	NA	NA	NA
rs10841785	rs10841785	12	8661200	PHC1	-0.143585	0.823209	NA	NA	NA	NA
rs10844429	rs10844429	12	9834754	PHC1	0.174626	0.840855	NA	NA	NA	NA
rs11050267	rs11050267	12	9484381	PHC1	0.14792	0.880795	NA	NA	NA	NA
rs11050701	rs11050701	12	9549072	PHC1	0.14361	0.874278	0.144808	0.868771	NA	NA
rs113923696	rs113923696	12	8141806	PHC1	0.364921	0.651053	NA	NA	NA	NA
rs114353254	rs114353254	12	10045983	PHC1	NA	NA	0.226252	0.871558	NA	NA
rs12313493	rs12313493	12	9175109	PHC1	-0.152305	0.858256	NA	NA	NA	NA
rs16918212	rs16918212	12	9384958	PHC1	0.161134	0.855055	NA	NA	NA	NA
rs1805658	rs1805658	12	9228298	PHC1	0.163295	0.783518	NA	NA	NA	NA
rs1860926	rs1860926	12	9004892	PHC1	0.177723	0.878011	NA	NA	NA	NA
rs1860967	rs1860967	12	9013755	PHC1	-0.304764	0.78149	NA	NA	NA	NA
rs2024301	rs2024301	12	8278181	PHC1	0.123622	0.842903	NA	NA	NA	NA
rs2109903	rs2109903	12	9739449	PHC1	-0.126499	0.836566	NA	NA	NA	NA
rs2113908	rs2113908	12	9525767	PHC1	-0.134789	0.8563	NA	NA	NA	NA
rs2217228	rs2217228	12	9376649	PHC1	0.139268	0.866239	NA	NA	NA	NA
rs2401397	rs2401397	12	9904352	PHC1	0.123206	0.881435	NA	NA	NA	NA
rs2889718	rs2889718	12	9351648	PHC1	-0.214817	0.603079	NA	NA	NA	NA
rs2908699	rs2908699	12	10004932	PHC1	0.164609	0.869391	NA	NA	NA	NA
rs3782679	rs3782679	12	8190206	PHC1	-0.181718	0.811323	NA	NA	NA	NA
rs4310684	rs4310684	12	8143483	PHC1	-0.196535	0.732361	NA	NA	NA	NA
rs4418897	rs4418897	12	9967813	PHC1	NA	NA	0.205228	0.86932	NA	NA
rs4459385	rs4459385	12	8609795	PHC1	-0.131623	0.878032	NA	NA	NA	NA
rs4883072	rs4883072	12	8279784	PHC1	0.158342	0.72766	NA	NA	NA	NA
rs6486850	rs6486850	12	8311376	PHC1	0.161653	0.747391	NA	NA	NA	NA
rs6487679	rs6487679	12	9371332	PHC1	-0.150145	0.835952	NA	NA	NA	NA
rs7132147	rs7132147	12	8230161	PHC1	-0.137214	0.846718	NA	NA	NA	NA
rs7133491	NA	12	8718931	PHC1	0.18655	0.684588	0.142232	0.85348	NA	NA
rs78228743	rs78228743	12	8708837	PHC1	-0.181992	0.597288	-0.172871	0.631297	NA	NA
rs7975829	rs7975829	12	8068881	PHC1	NA	NA	-0.148081	0.857102	NA	NA
JHU_12.75480478	rs181314502	12	75480479	PHLDA1	NA	NA	-0.357459	0.862121	NA	NA
JHU_12.75893387	NA	12	75893388	PHLDA1	NA	NA	0.340995	0.845598	NA	NA
JHU_12.75893485	NA	12	75893486	PHLDA1	NA	NA	0.362496	0.859739	NA	NA
JHU_12.76060691	NA	12	76060692	PHLDA1	-0.509292	0.394302	NA	NA	NA	NA
JHU_12.76103910	rs74109637	12	76103911	PHLDA1	-0.468109	0.844078	NA	NA	NA	NA
JHU_12.76144213	rs1732756	12	76144214	PHLDA1	-0.339387	0.733002	NA	NA	NA	NA
JHU_12.76251313	NA	12	76251314	PHLDA1	NA	NA	-0.406998	0.833712	NA	NA
JHU_12.76530181	rs80127306	12	76530182	PHLDA1	NA	NA	0.305818	0.843031	NA	NA
JHU_12.76596362	rs55649660	12	76596363	PHLDA1	NA	NA	-0.647569	0.824978	NA	NA
JHU_12.76708640	rs80290313	12	76708641	PHLDA1	NA	NA	-0.43588	0.822947	NA	NA
JHU_12.76949158	rs17042359	12	76949159	PHLDA1	NA	NA	0.321519	0.794945	NA	NA
JHU_12.76954103	rs140158544	12	76954104	PHLDA1	NA	NA	0.429792	0.771199	NA	NA
JHU_12.77100990	rs141920209	12	77100991	PHLDA1	NA	NA	0.427858	0.873766	NA	NA
JHU_12.77271758	NA	12	77271759	PHLDA1	-0.752323	0.395735	NA	NA	NA	NA
rs1013732	rs1013732	12	76167924	PHLDA1	0.365455	0.695767	NA	NA	NA	NA
rs10219464	rs10219464	12	76701277	PHLDA1	-0.274012	0.871167	NA	NA	NA	NA
rs10506663	rs10506663	12	76260871	PHLDA1	0.301524	0.765794	0.262456	0.875063	NA	NA
rs10748278	rs10748278	12	75868280	PHLDA1	NA	NA	0.416353	0.87565	NA	NA
rs10879954	rs10879954	12	76052406	PHLDA1	NA	NA	0.376523	0.870322	NA	NA
rs10879966	rs10879966	12	76113736	PHLDA1	-0.39936	0.662357	-0.312438	0.87613	NA	NA
rs11113422	rs11113422	12	76549331	PHLDA1	NA	NA	-0.250917	0.878044	NA	NA
rs11114922	rs11114922	12	77064009	PHLDA1	NA	NA	-0.40843	0.863347	NA	NA
rs11180452	rs11180452	12	75693881	PHLDA1	-0.25959	0.875212	NA	NA	NA	NA
rs11180644	rs11180644	12	76096630	PHLDA1	-0.427731	0.733932	NA	NA	NA	NA
rs11180668	rs11180668	12	76148337	PHLDA1	0.233668	0.873039	NA	NA	NA	NA
rs11180755	rs11180755	12	76319523	PHLDA1	0.290361	0.83971	NA	NA	NA	NA
rs11540407	rs11540407	12	75900382	PHLDA1	NA	NA	0.362496	0.859739	NA	NA
rs11832294	rs11832294	12	76119815	PHLDA1	0.344879	0.75327	0.289833	0.880037	NA	NA
rs12229914	rs12229914	12	76518531	PHLDA1	-0.249824	0.877915	NA	NA	NA	NA
rs12230346	rs12230346	12	76518221	PHLDA1	NA	NA	-0.532311	0.872233	NA	NA
rs12299580	rs12299580	12	76041527	PHLDA1	-0.375815	0.845373	-0.444173	0.810703	NA	NA
rs12321957	rs12321957	12	77269388	PHLDA1	-0.563471	0.823841	NA	NA	NA	NA
rs1458621	rs1458621	12	75556254	PHLDA1	0.367721	0.877768	NA	NA	NA	NA
rs1493789	rs1493789	12	76129409	PHLDA1	0.482878	0.771467	NA	NA	NA	NA
rs150531393	rs150531393	12	76507430	PHLDA1	NA	NA	-0.466804	0.864421	NA	NA
rs17042308	rs17042308	12	76872311	PHLDA1	NA	NA	0.321519	0.794945	NA	NA
rs17115989	rs17115989	12	76357686	PHLDA1	-0.335061	0.647682	NA	NA	NA	NA
rs1991853	rs1991853	12	76349064	PHLDA1	NA	NA	-0.386832	0.880019	NA	NA
rs2070162	rs2070162	12	75900588	PHLDA1	NA	NA	0.362496	0.859739	NA	NA
rs2138889	rs2138889	12	76523861	PHLDA1	NA	NA	0.268034	0.85908	NA	NA
rs2471645	rs2471645	12	75590378	PHLDA1	NA	NA	0.348174	0.812699	NA	NA
rs310827	rs310827	12	77425857	PHLDA1	NA	NA	-0.369664	0.866059	NA	NA
rs35325442	rs35325442	12	77063647	PHLDA1	NA	NA	0.371898	0.650609	NA	NA
rs4296072	rs4296072	12	75760407	PHLDA1	NA	NA	0.448459	0.77549	NA	NA
rs4406865	rs4406865	12	77095701	PHLDA1	NA	NA	0.377389	0.673938	NA	NA
rs4432068	rs4432068	12	76982825	PHLDA1	0.273803	0.757093	0.239911	0.870257	NA	NA
rs4761319	rs4761319	12	76631697	PHLDA1	0.248472	0.854299	0.337145	0.729302	NA	NA
rs58049127	rs58049127	12	76683451	PHLDA1	NA	NA	-0.483408	0.877555	NA	NA
rs61268104	rs61268104	12	77063954	PHLDA1	NA	NA	-0.416007	0.789087	NA	NA
rs61357239	rs61357239	12	76870460	PHLDA1	-0.358104	0.869188	NA	NA	NA	NA
rs7133151	rs7133151	12	76109814	PHLDA1	-0.271733	0.866824	NA	NA	NA	NA
rs73387178	rs73387178	12	77038117	PHLDA1	-0.377738	0.832276	-0.496125	0.70043	NA	NA
rs74112448	rs74112448	12	76041840	PHLDA1	NA	NA	0.278479	0.859145	NA	NA
rs79322052	rs79322052	12	76153387	PHLDA1	0.39873	0.653318	NA	NA	NA	NA
rs7963083	rs7963083	12	77067412	PHLDA1	0.31717	0.682488	0.277775	0.842399	NA	NA
rs7973764	rs7973764	12	76919463	PHLDA1	NA	NA	-0.424841	0.822976	NA	NA
rs7977224	rs7977224	12	76699126	PHLDA1	0.224246	0.874861	NA	NA	NA	NA
rs80181242	rs80181242	12	76854157	PHLDA1	-0.399564	0.784043	NA	NA	NA	NA
rs937242	rs937242	12	76132750	PHLDA1	-0.366204	0.621085	NA	NA	NA	NA
JHU_12.5939995	rs77334751	12	5939996	PIANP	NA	NA	0.589521	0.879376	NA	NA
JHU_12.5965675	rs61060685	12	5965676	PIANP	NA	NA	-0.564631	0.861185	NA	NA
JHU_12.6016774	rs116585614	12	6016775	PIANP	NA	NA	-0.738434	0.746119	NA	NA
JHU_12.6096690	rs216880	12	6096691	PIANP	NA	NA	0.368945	0.656443	NA	NA
JHU_12.6100074	rs4348960	12	6100075	PIANP	NA	NA	0.397033	0.59226	NA	NA
JHU_12.6371867	rs145575583	12	6371868	PIANP	NA	NA	0.621385	0.823485	NA	NA
JHU_12.6595169	rs115086265	12	6595170	PIANP	-0.988389	0.795067	NA	NA	NA	NA
JHU_12.6599982	NA	12	6599983	PIANP	-0.663872	0.558795	NA	NA	NA	NA
JHU_12.6643602	NA	12	6643603	PIANP	0.446376	0.874728	NA	NA	NA	NA
JHU_12.6883263	rs11064375	12	6883264	PIANP	-0.681257	0.782281	NA	NA	NA	NA
JHU_12.6927044	rs59292763	12	6927045	PIANP	NA	NA	0.27829	0.844991	NA	NA
JHU_12.7383580	rs34535618	12	7383581	PIANP	-0.477895	0.848796	NA	NA	NA	NA
JHU_12.7724408	rs12297403	12	7724409	PIANP	NA	NA	-0.488281	0.877569	NA	NA
rs1048402	rs1048402	12	6601175	PIANP	-0.663872	0.558795	NA	NA	NA	NA
rs10774377	rs10774377	12	5942519	PIANP	-0.687509	0.88125	NA	NA	NA	NA
rs10849439	rs10849439	12	6415331	PIANP	-0.60909	0.649515	NA	NA	NA	NA
rs10849488	rs10849488	12	6654050	PIANP	-0.40353	0.841124	NA	NA	NA	NA
rs10849524	rs10849524	12	6924297	PIANP	0.504448	0.796925	NA	NA	NA	NA
rs10963	rs10963	12	7281317	PIANP	-0.392638	0.879444	NA	NA	NA	NA
rs11064088	rs11064088	12	6319633	PIANP	0.47705	0.876689	NA	NA	NA	NA
rs11064098	rs11064098	12	6343123	PIANP	NA	NA	-0.334121	0.857037	NA	NA
rs11064331	rs11064331	12	6830885	PIANP	-0.538445	0.871167	NA	NA	NA	NA
rs11064393	rs11064393	12	6899582	PIANP	NA	NA	-0.312452	0.877088	NA	NA
rs11064410	rs11064410	12	6919569	PIANP	NA	NA	0.271992	0.866092	NA	NA
rs11542844	rs11542844	12	6464581	PIANP	0.457255	0.798411	NA	NA	NA	NA
rs12313199	rs12313199	12	5944800	PIANP	NA	NA	-0.431129	0.858716	NA	NA
rs12317523	rs12317523	12	6063142	PIANP	NA	NA	-0.288627	0.857102	NA	NA
rs12369177	rs12369177	12	6073520	PIANP	NA	NA	0.488492	0.764586	NA	NA
rs12964	rs12964	12	6572191	PIANP	0.44176	0.846347	NA	NA	NA	NA
rs1362214	rs1362214	12	6282429	PIANP	-0.461912	0.822315	-0.314062	0.826916	NA	NA
rs1800387	rs1800387	12	6182828	PIANP	-0.436955	0.817247	NA	NA	NA	NA
rs1800693	rs1800693	12	6440009	PIANP	NA	NA	0.250578	0.877162	NA	NA
rs216291	rs216291	12	6151873	PIANP	-0.486328	0.867192	NA	NA	NA	NA
rs216293	rs216293	12	6153659	PIANP	-0.497362	0.860856	NA	NA	NA	NA
rs216309	rs216309	12	6126927	PIANP	NA	NA	0.426512	0.678616	NA	NA
rs216855	rs216855	12	6085513	PIANP	NA	NA	-0.284179	0.87489	NA	NA
rs216865	rs216865	12	6090303	PIANP	NA	NA	-0.37664	0.662461	NA	NA
rs216873	rs216873	12	6095274	PIANP	NA	NA	0.362668	0.701475	NA	NA
rs216888	rs216888	12	6098857	PIANP	NA	NA	-0.278417	0.868906	NA	NA
rs216905	rs216905	12	6106255	PIANP	NA	NA	-0.740209	0.369681	NA	NA
rs2239159	rs2239159	12	6172348	PIANP	-0.45387	0.866042	NA	NA	NA	NA
rs2283332	rs2283332	12	6174729	PIANP	-0.626317	0.860673	NA	NA	NA	NA
rs2302368	rs2302368	12	6859797	PIANP	0.377547	0.88171	NA	NA	NA	NA
rs2532520	rs2532520	12	6585610	PIANP	-0.528607	0.843609	NA	NA	NA	NA
rs3180589	rs3180589	12	6602422	PIANP	-0.637013	0.603586	NA	NA	NA	NA
rs3210140	rs3210140	12	7655137	PIANP	NA	NA	-0.389608	0.853473	NA	NA
rs35512811	rs35512811	12	6688050	PIANP	-0.741234	0.812133	NA	NA	NA	NA
rs35556146	rs35556146	12	6675322	PIANP	-0.741234	0.812133	NA	NA	NA	NA
rs3782723	rs3782723	12	6466055	PIANP	0.745727	0.833691	-0.495502	0.84902	NA	NA
rs3782724	rs3782724	12	6466081	PIANP	0.493039	0.769152	NA	NA	NA	NA
rs4149646	rs4149646	12	6438145	PIANP	0.788245	0.839134	NA	NA	NA	NA
rs55804572	rs55804572	12	6121125	PIANP	NA	NA	-0.519428	0.31063	NA	NA
rs56034848	rs56034848	12	5925035	PIANP	NA	NA	-1.0507	0.484209	NA	NA
rs59924684	rs59924684	12	6390305	PIANP	NA	NA	-0.50688	0.797544	NA	NA
rs6489721	rs6489721	12	6643316	PIANP	0.436656	0.851873	NA	NA	NA	NA
rs66722092	rs66722092	12	6172230	PIANP	NA	NA	0.722446	0.755951	NA	NA
rs7135976	rs7135976	12	6186116	PIANP	NA	NA	-0.385091	0.698819	NA	NA
rs7137426	rs7137426	12	7382236	PIANP	NA	NA	0.293138	0.834123	NA	NA
rs7298570	rs7298570	12	6581482	PIANP	0.618789	0.879632	NA	NA	NA	NA
rs73270777	rs73270777	12	6294341	PIANP	NA	NA	-0.794618	0.724477	NA	NA
rs74056788	rs74056788	12	6130358	PIANP	NA	NA	-0.649861	0.74924	NA	NA
rs740851	rs740851	12	6638350	PIANP	0.674054	0.832153	NA	NA	NA	NA
rs7488901	rs7488901	12	5995578	PIANP	NA	NA	-0.341027	0.708357	NA	NA
rs7489044	rs7489044	12	6009595	PIANP	NA	NA	-0.268271	0.87565	NA	NA
rs767455	rs767455	12	6450945	PIANP	NA	NA	0.247626	0.872755	NA	NA
rs7965166	rs7965166	12	7730186	PIANP	NA	NA	0.31877	0.869237	NA	NA
rs7971576	rs7971576	12	6921935	PIANP	0.504448	0.796925	NA	NA	NA	NA
rs7976498	rs7976498	12	6602433	PIANP	-0.637013	0.603586	NA	NA	NA	NA
rs980131	rs980131	12	6169198	PIANP	-0.491582	0.828333	NA	NA	NA	NA
JHU_12.57781748	NA	12	57781749	PIP4K2C	-0.155802	0.855154	NA	NA	NA	NA
JHU_12.57997235	NA	12	57997236	PIP4K2C	0.382518	0.71708	NA	NA	NA	NA
JHU_12.58021195	NA	12	58021196	PIP4K2C	NA	NA	-0.157393	0.848119	NA	NA
JHU_12.58148965	NA	12	58148966	PIP4K2C	NA	NA	-0.303275	0.577978	NA	NA
JHU_12.58481321	NA	12	58481322	PIP4K2C	-0.277978	0.830539	NA	NA	NA	NA
JHU_12.58488993	rs202247623	12	58488994	PIP4K2C	NA	NA	-0.118506	0.847822	NA	NA
JHU_12.58569608	rs67675075	12	58569609	PIP4K2C	0.180422	0.834359	0.117984	0.879395	NA	NA
JHU_12.58989341	rs113098610	12	58989342	PIP4K2C	-0.357363	0.00231208	-0.136189	0.794271	-0.210666	0.293128
JHU_12.58995949	rs3847695	12	58995950	PIP4K2C	-0.357363	0.00231208	-0.136189	0.794271	-0.210666	0.293128
kgp18939073	rs114040869	12	58437832	PIP4K2C	0.273566	0.766412	0.188126	0.810462	NA	NA
rs10161070	rs10161070	12	58984659	PIP4K2C	-0.353482	0.00434658	-0.134252	0.810986	-0.210482	0.325767
rs10431552	rs10431552	12	58178148	PIP4K2C	NA	NA	-0.296089	0.583857	NA	NA
rs1048691	rs1048691	12	58152948	PIP4K2C	NA	NA	0.136004	0.826319	NA	NA
rs10783815	rs10783815	12	57616013	PIP4K2C	-0.141899	0.87683	NA	NA	NA	NA
rs10783884	rs10783884	12	58575527	PIP4K2C	NA	NA	-0.148525	0.813491	NA	NA
rs10877013	rs10877013	12	58165085	PIP4K2C	NA	NA	-0.184736	0.74649	NA	NA
rs10877143	rs10877143	12	58980408	PIP4K2C	-0.246072	0.841901	NA	NA	NA	NA
rs11172344	rs11172344	12	58193448	PIP4K2C	NA	NA	-0.192237	0.714099	NA	NA
rs11172462	rs11172462	12	58485767	PIP4K2C	0.179257	0.880902	0.153167	0.834864	NA	NA
rs112934405	rs112934405	12	57514812	PIP4K2C	-0.678004	0.0686287	NA	NA	NA	NA
rs113667015	rs113667015	12	58808512	PIP4K2C	NA	NA	-0.252586	0.68421	NA	NA
rs11832661	rs11832661	12	57704109	PIP4K2C	NA	NA	-0.164673	0.84389	NA	NA
rs12298170	rs12298170	12	57515363	PIP4K2C	-0.160659	0.833288	NA	NA	NA	NA
rs12369325	rs12369325	12	58599417	PIP4K2C	0.238381	0.82143	0.198246	0.744924	NA	NA
rs12830219	rs12830219	12	58669612	PIP4K2C	-0.373547	0.838103	NA	NA	NA	NA
rs17121139	rs17121139	12	58982401	PIP4K2C	0.1688	0.853253	NA	NA	NA	NA
rs1795708	rs1795708	12	58750680	PIP4K2C	0.170658	0.863842	0.157768	0.748553	NA	NA
rs182417616	rs182417616	12	57724473	PIP4K2C	-0.300344	0.871104	NA	NA	NA	NA
rs1908535	rs1908535	12	58838656	PIP4K2C	-0.226676	0.669893	NA	NA	NA	NA
rs2270777	rs2270777	12	58145156	PIP4K2C	-0.368156	0.828333	NA	NA	NA	NA
rs4760190	rs4760190	12	58568377	PIP4K2C	0.180422	0.834359	0.117984	0.879395	NA	NA
rs4760224	rs4760224	12	58893691	PIP4K2C	-0.155932	0.87727	NA	NA	NA	NA
rs57356259	rs57356259	12	58962153	PIP4K2C	NA	NA	0.129621	0.870337	NA	NA
rs6581155	rs6581155	12	58178162	PIP4K2C	NA	NA	-0.179632	0.740814	NA	NA
rs703842	rs703842	12	58162739	PIP4K2C	NA	NA	-0.226578	0.321114	NA	NA
rs74096022	rs74096022	12	57858015	PIP4K2C	-0.233757	0.847435	NA	NA	NA	NA
rs775246	rs775246	12	57975155	PIP4K2C	NA	NA	0.127688	0.877569	NA	NA
rs775251	rs775251	12	57978740	PIP4K2C	NA	NA	0.139204	0.727807	NA	NA
rs782108	rs782108	12	58833278	PIP4K2C	NA	NA	-0.272083	0.776257	NA	NA
rs78997437	rs78997437	12	58964076	PIP4K2C	NA	NA	0.129621	0.870337	NA	NA
rs923828	rs923828	12	58015494	PIP4K2C	-0.292884	0.880795	NA	NA	NA	NA
JHU_12.122664681	rs79658266	12	122664682	PITPNM2	NA	NA	0.684228	0.863082	NA	NA
JHU_12.123343570	NA	12	123343571	PITPNM2	NA	NA	-0.391546	0.88079	NA	NA
JHU_12.123660720	rs1716173	12	123660721	PITPNM2	NA	NA	-0.472429	0.863082	NA	NA
JHU_12.123698517	rs1790133	12	123698518	PITPNM2	NA	NA	-0.472429	0.863082	NA	NA
JHU_12.124124444	rs11572933	12	124124445	PITPNM2	NA	NA	-0.433322	0.871484	NA	NA
JHU_12.124169241	NA	12	124169242	PITPNM2	NA	NA	-0.322937	0.879868	NA	NA
JHU_12.124304247	NA	12	124304248	PITPNM2	NA	NA	-0.43309	0.852292	NA	NA
JHU_12.124458001	NA	12	124458002	PITPNM2	0.398445	0.768956	NA	NA	NA	NA
JHU_12.124500724	NA	12	124500725	PITPNM2	0.406794	0.798028	0.386228	0.856704	NA	NA
kgp7761669	rs10773019	12	124104551	PITPNM2	0.57842	0.845373	NA	NA	NA	NA
rs10744162	rs10744162	12	124243707	PITPNM2	NA	NA	0.457909	0.837068	NA	NA
rs10744163	rs10744163	12	124383950	PITPNM2	0.414194	0.724991	0.369263	0.843521	NA	NA
rs10847689	rs10847689	12	122613000	PITPNM2	NA	NA	0.431709	0.87265	NA	NA
rs10847803	rs10847803	12	122676531	PITPNM2	0.426399	0.777691	0.450873	0.785101	NA	NA
rs11057312	rs11057312	12	124122408	PITPNM2	NA	NA	0.572566	0.846932	NA	NA
rs11059733	rs11059733	12	122669566	PITPNM2	-0.540017	0.880751	NA	NA	NA	NA
rs11060094	rs11060094	12	122674780	PITPNM2	0.547708	0.826454	0.753823	0.606932	NA	NA
rs11572956	rs11572956	12	124130802	PITPNM2	NA	NA	-0.551577	0.857178	NA	NA
rs11573006	rs11573006	12	124144359	PITPNM2	NA	NA	-0.551577	0.857178	NA	NA
rs1696320	rs1696320	12	123269814	PITPNM2	NA	NA	-0.310964	0.857193	NA	NA
rs1727307	rs1727307	12	123575742	PITPNM2	-0.271133	0.874295	NA	NA	NA	NA
rs1790100	rs1790100	12	123656725	PITPNM2	NA	NA	-0.472429	0.863082	NA	NA
rs2135014	rs2135014	12	123333065	PITPNM2	-0.336986	0.877365	NA	NA	NA	NA
rs2222060	rs2222060	12	124194438	PITPNM2	NA	NA	-0.32462	0.878223	NA	NA
rs28434767	rs28434767	12	123921264	PITPNM2	NA	NA	-0.968748	0.688768	NA	NA
rs28711796	rs28711796	12	124008074	PITPNM2	NA	NA	0.550571	0.768193	NA	NA
rs4930726	rs4930726	12	124428331	PITPNM2	0.353119	0.798494	NA	NA	NA	NA
rs596940	rs596940	12	123560731	PITPNM2	NA	NA	-0.528314	0.866772	NA	NA
rs61740383	rs61740383	12	124401172	PITPNM2	NA	NA	-0.464051	0.751881	NA	NA
rs6488910	rs6488910	12	124393697	PITPNM2	0.395772	0.811788	NA	NA	NA	NA
rs7133199	rs7133199	12	124159185	PITPNM2	NA	NA	0.415044	0.838598	NA	NA
rs7133378	rs7133378	12	124409502	PITPNM2	0.318449	0.8563	NA	NA	NA	NA
rs7139055	rs7139055	12	123364198	PITPNM2	NA	NA	-0.406861	0.84854	NA	NA
rs73420342	rs73420342	12	124233269	PITPNM2	NA	NA	-0.557813	0.857916	NA	NA
rs74560309	rs74560309	12	124375725	PITPNM2	-0.409449	0.574191	-0.41773	0.642927	NA	NA
rs74845458	rs74845458	12	124409630	PITPNM2	NA	NA	-0.464051	0.751881	NA	NA
rs75889421	rs75889421	12	124298787	PITPNM2	-0.334129	0.864867	-0.469971	0.707845	NA	NA
rs77242423	rs77242423	12	123926213	PITPNM2	NA	NA	0.500446	0.878393	NA	NA
rs77491573	rs77491573	12	124288264	PITPNM2	NA	NA	-0.434533	0.730062	NA	NA
rs7964127	rs7964127	12	122640565	PITPNM2	-0.382806	0.779269	-0.377483	0.826803	NA	NA
rs7964443	rs7964443	12	124166500	PITPNM2	NA	NA	0.376267	0.857037	NA	NA
rs7969937	rs7969937	12	124330542	PITPNM2	0.31703	0.864209	NA	NA	NA	NA
rs7977078	rs7977078	12	124385477	PITPNM2	0.424282	0.692723	0.380802	0.826246	NA	NA
rs902169	NA	12	124583446	PITPNM2	NA	NA	0.402652	0.862127	NA	NA
JHU_12.32038403	rs71062490	12	32038404	PKP2	NA	NA	-1.05551	0.668208	NA	NA
JHU_12.32222682	NA	12	32222683	PKP2	NA	NA	0.775243	0.844558	NA	NA
JHU_12.32387101	rs7962525	12	32387102	PKP2	NA	NA	-0.657355	0.879446	NA	NA
JHU_12.32633089	rs11052020	12	32633090	PKP2	NA	NA	0.85904	0.822106	NA	NA
JHU_12.32890550	rs58595773	12	32890551	PKP2	NA	NA	-0.904832	0.853946	NA	NA
JHU_12.32937412	NA	12	32937413	PKP2	NA	NA	1.13646	0.781745	NA	NA
JHU_12.32937787	rs10771993	12	32937788	PKP2	NA	NA	-0.57534	0.858192	NA	NA
JHU_12.32972826	rs78190996	12	32972827	PKP2	-0.584617	0.853537	NA	NA	NA	NA
JHU_12.33378483	rs9971844	12	33378484	PKP2	NA	NA	-0.813367	0.590953	NA	NA
JHU_12.33378503	rs9971744	12	33378504	PKP2	NA	NA	-0.813367	0.590953	NA	NA
JHU_12.33636527	rs11799834	12	33636528	PKP2	NA	NA	1.25579	0.826246	NA	NA
rs10771871	rs10771871	12	31972403	PKP2	NA	NA	0.575619	0.844266	NA	NA
rs10771873	rs10771873	12	31973527	PKP2	NA	NA	0.637573	0.770184	NA	NA
rs10771951	rs10771951	12	32622097	PKP2	NA	NA	0.888918	0.713501	NA	NA
rs10772008	rs10772008	12	32974245	PKP2	-0.584617	0.853537	NA	NA	NA	NA
rs10844247	rs10844247	12	32722371	PKP2	NA	NA	1.1114	0.813527	NA	NA
rs10844571	rs10844571	12	33535289	PKP2	NA	NA	0.690315	0.872233	NA	NA
rs11052289	rs11052289	12	33047498	PKP2	NA	NA	-0.688152	0.760321	NA	NA
rs11052696	rs11052696	12	33579459	PKP2	NA	NA	0.752208	0.842044	NA	NA
rs11052818	rs11052818	12	33802163	PKP2	NA	NA	-1.03377	0.875117	NA	NA
rs113867373	rs113867373	12	33037897	PKP2	NA	NA	-0.776711	0.878206	NA	NA
rs1144720	rs1144720	12	32266251	PKP2	NA	NA	0.706693	0.697063	NA	NA
rs1260709	rs1260709	12	32267307	PKP2	NA	NA	0.757691	0.660746	NA	NA
rs12811523	rs12811523	12	33181226	PKP2	-0.718118	0.811323	NA	NA	NA	NA
rs12820860	rs12820860	12	33399745	PKP2	NA	NA	-0.751093	0.709027	NA	NA
rs1482989	rs1482989	12	33584754	PKP2	NA	NA	0.59872	0.86989	NA	NA
rs16920728	rs16920728	12	33403408	PKP2	NA	NA	-0.684097	0.844558	NA	NA
rs16920819	rs16920819	12	33438827	PKP2	NA	NA	0.658728	0.842357	NA	NA
rs1822884	rs1822884	12	33254860	PKP2	NA	NA	0.746392	0.680058	NA	NA
rs199930927	rs199930927	12	31946018	PKP2	-0.984857	0.832276	NA	NA	NA	NA
rs2124152	rs2124152	12	32970577	PKP2	-0.606805	0.835145	NA	NA	NA	NA
rs2594010	rs2594010	12	32383658	PKP2	NA	NA	-0.71089	0.826655	NA	NA
rs261890	rs261890	12	32480007	PKP2	NA	NA	0.755195	0.64433	NA	NA
rs3911504	rs3911504	12	33419575	PKP2	NA	NA	-0.763645	0.769562	NA	NA
rs4931631	rs4931631	12	32629495	PKP2	NA	NA	0.876547	0.711224	NA	NA
rs4931655	rs4931655	12	33058062	PKP2	NA	NA	-0.659847	0.840008	NA	NA
rs4931714	rs4931714	12	33435439	PKP2	NA	NA	1.1031	0.697946	NA	NA
rs61745042	rs61745042	12	31945064	PKP2	NA	NA	0.804703	0.864184	NA	NA
rs7295095	rs7295095	12	32675527	PKP2	NA	NA	0.673263	0.866586	NA	NA
rs7296570	rs7296570	12	32936836	PKP2	NA	NA	-0.57534	0.858192	NA	NA
rs7301026	rs7301026	12	31965287	PKP2	NA	NA	0.646087	0.83625	NA	NA
rs74072017	rs74072017	12	32367771	PKP2	0.689594	0.878574	NA	NA	NA	NA
rs74870491	rs74870491	12	32525993	PKP2	NA	NA	-1.04687	0.872233	NA	NA
rs75321778	rs75321778	12	32260876	PKP2	NA	NA	-0.640681	0.880019	NA	NA
rs7957719	rs7957719	12	33236418	PKP2	-0.478885	0.866156	NA	NA	NA	NA
rs7961369	rs7961369	12	32304435	PKP2	0.521306	0.851607	NA	NA	NA	NA
rs7979825	rs7979825	12	33037790	PKP2	NA	NA	0.934347	0.852292	NA	NA
rs9971778	rs9971778	12	33379925	PKP2	NA	NA	-0.813367	0.590953	NA	NA
JHU_12.13667846	NA	12	13667847	PLBD1	-0.223534	0.828485	NA	NA	NA	NA
JHU_12.13847591	rs7963554	12	13847592	PLBD1	-0.188691	0.874418	-0.182214	0.815567	NA	NA
JHU_12.14090029	rs11355806	12	14090030	PLBD1	NA	NA	-0.286295	0.807225	NA	NA
JHU_12.14170248	rs78048755	12	14170249	PLBD1	-0.40315	0.853418	-0.383234	0.784306	NA	NA
JHU_12.14335550	NA	12	14335551	PLBD1	NA	NA	-0.337918	0.881096	NA	NA
JHU_12.14690826	rs60948404	12	14690827	PLBD1	-0.3596	0.446156	-0.274028	0.579604	NA	NA
JHU_12.14692947	rs7302113	12	14692948	PLBD1	-0.484022	0.609635	-0.29064	0.857102	NA	NA
JHU_12.14692986	rs7970311	12	14692987	PLBD1	-0.3596	0.446156	-0.274028	0.579604	NA	NA
JHU_12.14701416	rs113975014	12	14701417	PLBD1	-0.404439	0.863371	NA	NA	NA	NA
JHU_12.15327435	NA	12	15327436	PLBD1	-0.245134	0.817385	NA	NA	NA	NA
JHU_12.15328110	NA	12	15328111	PLBD1	-0.247203	0.828304	NA	NA	NA	NA
JHU_12.15330772	rs7310268	12	15330773	PLBD1	-0.22055	0.840691	NA	NA	NA	NA
JHU_12.15391404	rs7134746	12	15391405	PLBD1	-0.324676	0.554951	NA	NA	NA	NA
JHU_12.15439668	NA	12	15439669	PLBD1	-0.274869	0.680289	NA	NA	NA	NA
rs10466856	rs10466856	12	15456242	PLBD1	0.357636	0.752223	0.277989	0.791031	NA	NA
rs1075010	rs1075010	12	13918341	PLBD1	NA	NA	0.167772	0.877454	NA	NA
rs10772701	rs10772701	12	13849836	PLBD1	NA	NA	-0.199609	0.789714	NA	NA
rs10772788	rs10772788	12	14683816	PLBD1	-0.179438	0.873347	NA	NA	NA	NA
rs10772851	rs10772851	12	15609365	PLBD1	-0.256071	0.753347	NA	NA	NA	NA
rs10845917	rs10845917	12	14349464	PLBD1	-0.267167	0.86018	NA	NA	NA	NA
rs11056007	rs11056007	12	14671795	PLBD1	0.357728	0.621654	0.231605	0.829769	NA	NA
rs11056018	rs11056018	12	14693353	PLBD1	0.277407	0.666302	0.202726	0.780975	NA	NA
rs11829270	rs11829270	12	15713769	PLBD1	-0.305469	0.87067	NA	NA	NA	NA
rs16909969	rs16909969	12	14702204	PLBD1	0.43196	0.849341	NA	NA	NA	NA
rs1806210	NA	12	13721649	PLBD1	0.397118	0.874015	NA	NA	NA	NA
rs2160734	rs2160734	12	13984349	PLBD1	NA	NA	-0.151472	0.880037	NA	NA
rs220573	rs220573	12	13956734	PLBD1	NA	NA	0.206652	0.789087	NA	NA
rs220574	rs220574	12	13957201	PLBD1	NA	NA	0.249832	0.86349	NA	NA
rs2268133	rs2268133	12	13988080	PLBD1	NA	NA	-0.175927	0.865997	NA	NA
rs2302888	rs2302888	12	14706566	PLBD1	0.252037	0.774315	0.230329	0.678647	NA	NA
rs2900314	rs2900314	12	13865421	PLBD1	NA	NA	0.285043	0.646395	NA	NA
rs4763371	rs4763371	12	14383512	PLBD1	NA	NA	0.16121	0.879154	NA	NA
rs4764084	rs4764084	12	14496289	PLBD1	0.301932	0.725643	0.253835	0.705019	NA	NA
rs6488674	rs6488674	12	14488914	PLBD1	-0.255824	0.81783	-0.206119	0.83016	NA	NA
rs7135513	rs7135513	12	14362729	PLBD1	-0.413676	0.779655	NA	NA	NA	NA
rs7299756	rs7299756	12	15330918	PLBD1	-0.249649	0.80794	NA	NA	NA	NA
rs7301830	rs7301830	12	15240247	PLBD1	-0.199533	0.866301	-0.175627	0.846151	NA	NA
rs7308144	rs7308144	12	14667964	PLBD1	NA	NA	-0.256556	0.870788	NA	NA
rs7315814	rs7315814	12	15252090	PLBD1	NA	NA	0.364211	0.878911	NA	NA
rs7316832	rs7316832	12	15391422	PLBD1	-0.304537	0.641232	NA	NA	NA	NA
rs75745762	rs75745762	12	14136602	PLBD1	NA	NA	-0.263459	0.847815	NA	NA
rs76228857	rs76228857	12	14185963	PLBD1	NA	NA	-0.264707	0.861209	NA	NA
rs77871107	rs77871107	12	14141927	PLBD1	0.283984	0.834755	0.245756	0.810691	NA	NA
rs78777464	rs78777464	12	14080040	PLBD1	NA	NA	0.269061	0.842304	NA	NA
rs79305959	rs79305959	12	15663065	PLBD1	-0.288701	0.855117	NA	NA	NA	NA
rs7954515	rs7954515	12	14705355	PLBD1	-0.327298	0.586694	-0.283571	0.502801	NA	NA
rs7960079	rs7960079	12	15409544	PLBD1	-0.25985	0.795067	NA	NA	NA	NA
rs7965468	rs7965468	12	15418938	PLBD1	-0.269604	0.779655	NA	NA	NA	NA
rs7974298	rs7974298	12	14196140	PLBD1	NA	NA	0.302269	0.76084	NA	NA
JHU_12.113148304	rs12425189	12	113148305	PLBD2	-0.277291	0.805602	-0.234371	0.698733	NA	NA
JHU_12.113457103	rs115347327	12	113457104	PLBD2	NA	NA	-0.209808	0.870448	NA	NA
JHU_12.113479023	rs115465606	12	113479024	PLBD2	-0.300557	0.866239	NA	NA	NA	NA
JHU_12.114069768	rs1426451	12	114069769	PLBD2	NA	NA	0.154691	0.848448	NA	NA
rs10744790	rs10744790	12	113409794	PLBD2	0.323635	0.867519	NA	NA	NA	NA
rs10850104	rs10850104	12	113385375	PLBD2	0.392311	0.840864	NA	NA	NA	NA
rs10850288	rs10850288	12	114647824	PLBD2	-0.201223	0.85602	NA	NA	NA	NA
rs11066407	rs11066407	12	113202479	PLBD2	0.225292	0.864976	NA	NA	NA	NA
rs11066409	rs11066409	12	113207343	PLBD2	NA	NA	-0.302427	0.777403	NA	NA
rs11066417	rs11066417	12	113235322	PLBD2	NA	NA	-0.265784	0.866068	NA	NA
rs11615234	rs11615234	12	112963146	PLBD2	0.211547	0.863164	NA	NA	NA	NA
rs11615428	rs11615428	12	114272549	PLBD2	-0.330295	0.860555	-0.301122	0.752773	NA	NA
rs12422699	rs12422699	12	114066019	PLBD2	-0.21389	0.86939	NA	NA	NA	NA
rs12425351	rs12425351	12	114433852	PLBD2	NA	NA	-0.255201	0.777403	NA	NA
rs12815112	rs12815112	12	113850381	PLBD2	0.308147	0.771843	0.221916	0.788114	NA	NA
rs1284867	rs1284867	12	113513958	PLBD2	0.228398	0.838103	NA	NA	NA	NA
rs1344610	rs1344610	12	114029856	PLBD2	-0.202682	0.866788	NA	NA	NA	NA
rs1732771	rs1732771	12	113543828	PLBD2	NA	NA	0.161521	0.856013	NA	NA
rs1920566	rs1920566	12	114665680	PLBD2	-0.573547	0.267283	-0.257401	0.855091	NA	NA
rs1920573	rs1920573	12	114615784	PLBD2	0.189548	0.828905	0.140349	0.827865	NA	NA
rs2240188	rs2240188	12	113403684	PLBD2	NA	NA	-0.136017	0.868006	NA	NA
rs2701623	rs2701623	12	113522774	PLBD2	0.257102	0.733063	0.176227	0.787922	NA	NA
rs4766678	rs4766678	12	113397691	PLBD2	0.323635	0.867519	NA	NA	NA	NA
rs4767043	rs4767043	12	113399896	PLBD2	0.20975	0.829712	NA	NA	NA	NA
rs4767105	rs4767105	12	114034076	PLBD2	0.189606	0.866748	NA	NA	NA	NA
rs58873771	rs58873771	12	113135017	PLBD2	NA	NA	0.219144	0.867285	NA	NA
rs61942232	rs61942232	12	113400826	PLBD2	0.323635	0.867519	NA	NA	NA	NA
rs66729304	rs66729304	12	113025581	PLBD2	NA	NA	-0.134675	0.871568	NA	NA
rs7136251	rs7136251	12	113227474	PLBD2	-0.213531	0.823322	NA	NA	NA	NA
rs739	rs739	12	114012386	PLBD2	-0.176717	0.874015	-0.129874	0.879446	NA	NA
rs739835	rs739835	12	113259208	PLBD2	0.230936	0.825578	0.210792	0.652658	NA	NA
rs75989087	rs75989087	12	114489148	PLBD2	NA	NA	0.271074	0.736469	NA	NA
rs76077712	rs76077712	12	114629907	PLBD2	-0.3376	0.576704	NA	NA	NA	NA
rs77476302	rs77476302	12	113249117	PLBD2	NA	NA	0.270125	0.875063	NA	NA
rs77796846	NA	12	113508666	PLBD2	0.206444	0.880606	NA	NA	NA	NA
rs7965570	NA	12	113386624	PLBD2	-0.385789	0.755548	NA	NA	NA	NA
rs880326	rs880326	12	114610239	PLBD2	-0.243345	0.656863	-0.146622	0.823923	NA	NA
rs996466	rs996466	12	114645863	PLBD2	-0.210888	0.857308	NA	NA	NA	NA
JHU_12.19208397	rs4763519	12	19208398	PLEKHA5	-0.293875	0.868189	NA	NA	NA	NA
JHU_12.19350667	rs1388694	12	19350668	PLEKHA5	NA	NA	-0.487034	0.767333	NA	NA
JHU_12.19365772	NA	12	19365773	PLEKHA5	-0.462935	0.838834	-0.45816	0.795543	NA	NA
JHU_12.19469370	rs192609349	12	19469371	PLEKHA5	-0.465532	0.717098	-0.374873	0.804392	NA	NA
JHU_12.19972807	rs78708982	12	19972808	PLEKHA5	NA	NA	0.349931	0.878864	NA	NA
JHU_12.20328706	rs367633716	12	20328707	PLEKHA5	NA	NA	-0.393353	0.698733	NA	NA
JHU_12.20337846	rs7973703	12	20337847	PLEKHA5	-0.547943	0.852884	NA	NA	NA	NA
kgp11888639	rs74990172	12	19819985	PLEKHA5	NA	NA	-0.66653	0.789714	NA	NA
rs10734679	rs10734679	12	18804187	PLEKHA5	NA	NA	-0.348138	0.849918	NA	NA
rs10734680	rs10734680	12	18804588	PLEKHA5	NA	NA	-0.348138	0.849918	NA	NA
rs10743297	rs10743297	12	19134942	PLEKHA5	-0.325427	0.868236	NA	NA	NA	NA
rs10770429	rs10770429	12	19217690	PLEKHA5	-0.328656	0.851217	NA	NA	NA	NA
rs10770437	rs10770437	12	19299390	PLEKHA5	0.431901	0.777236	NA	NA	NA	NA
rs10770452	rs10770452	12	19381384	PLEKHA5	0.329348	0.834357	NA	NA	NA	NA
rs10841048	rs10841048	12	18779259	PLEKHA5	NA	NA	0.385304	0.703602	NA	NA
rs10841184	rs10841184	12	19370768	PLEKHA5	0.341031	0.829452	NA	NA	NA	NA
rs10841392	rs10841392	12	20034096	PLEKHA5	0.426789	0.870121	NA	NA	NA	NA
rs11044314	rs11044314	12	18983362	PLEKHA5	NA	NA	0.365213	0.683966	NA	NA
rs11044943	rs11044943	12	20075722	PLEKHA5	NA	NA	0.41913	0.82272	NA	NA
rs11832352	rs11832352	12	20073537	PLEKHA5	NA	NA	0.354444	0.825759	NA	NA
rs12297631	rs12297631	12	18972715	PLEKHA5	NA	NA	-0.340375	0.88026	NA	NA
rs12315252	rs12315252	12	19022468	PLEKHA5	NA	NA	-0.405645	0.852628	NA	NA
rs12317926	rs12317926	12	18958802	PLEKHA5	NA	NA	-0.426048	0.718227	NA	NA
rs12426122	rs12426122	12	18521282	PLEKHA5	NA	NA	-0.357069	0.875909	NA	NA
rs16915082	rs16915082	12	19268391	PLEKHA5	0.821418	0.737294	0.712894	0.772943	NA	NA
rs16915248	rs16915248	12	19384213	PLEKHA5	NA	NA	-0.698716	0.601606	NA	NA
rs17316054	rs17316054	12	20411519	PLEKHA5	-0.400685	0.880795	NA	NA	NA	NA
rs2042880	rs2042880	12	20330651	PLEKHA5	NA	NA	-0.420231	0.662097	NA	NA
rs2638398	rs2638398	12	20015242	PLEKHA5	-0.323507	0.876271	NA	NA	NA	NA
rs2695002	NA	12	19929190	PLEKHA5	NA	NA	-0.520054	0.789714	NA	NA
rs4366546	rs4366546	12	18376194	PLEKHA5	-0.333136	0.869895	NA	NA	NA	NA
rs4764412	rs4764412	12	18802265	PLEKHA5	0.496003	0.839614	NA	NA	NA	NA
rs6486890	rs6486890	12	18319737	PLEKHA5	NA	NA	0.409663	0.875141	NA	NA
rs6486977	rs6486977	12	19761861	PLEKHA5	-0.446683	0.74356	NA	NA	NA	NA
rs6486979	rs6486979	12	19762817	PLEKHA5	NA	NA	-0.281288	0.873887	NA	NA
rs67911913	rs67911913	12	19766502	PLEKHA5	NA	NA	-0.298428	0.847289	NA	NA
rs71539461	rs71539461	12	19443360	PLEKHA5	NA	NA	-0.471182	0.811151	NA	NA
rs7308215	rs7308215	12	19240327	PLEKHA5	0.352124	0.832032	NA	NA	NA	NA
rs7312069	rs7312069	12	19061677	PLEKHA5	NA	NA	0.351169	0.772745	NA	NA
rs75001290	rs75001290	12	19073036	PLEKHA5	NA	NA	0.360256	0.836918	NA	NA
rs77137422	rs77137422	12	20477843	PLEKHA5	NA	NA	0.623173	0.771335	NA	NA
rs79293750	rs79293750	12	18795513	PLEKHA5	NA	NA	0.366775	0.880019	NA	NA
rs7962879	rs7962879	12	19338608	PLEKHA5	-0.388504	0.874403	-0.415419	0.811133	NA	NA
rs7974558	rs7974558	12	18413860	PLEKHA5	1.03764	0.521541	0.764094	0.771308	NA	NA
rs941223	rs941223	12	20021125	PLEKHA5	NA	NA	-0.313367	0.880019	NA	NA
JHU_12.6023542	rs113279828	12	6023543	PLEKHG6	-0.56178	0.870229	NA	NA	NA	NA
JHU_12.6078221	rs144129055	12	6078222	PLEKHG6	-0.911065	0.843691	NA	NA	NA	NA
JHU_12.6137041	NA	12	6137042	PLEKHG6	NA	NA	-0.453212	0.846182	NA	NA
JHU_12.6166488	NA	12	6166489	PLEKHG6	-0.546866	0.868262	NA	NA	NA	NA
JHU_12.6197064	NA	12	6197065	PLEKHG6	NA	NA	-1.10217	0.56968	NA	NA
JHU_12.6371867	rs145575583	12	6371868	PLEKHG6	NA	NA	-0.896823	0.84356	NA	NA
JHU_12.6371987	rs75747635	12	6371988	PLEKHG6	NA	NA	-0.902772	0.680936	NA	NA
JHU_12.6484665	rs13306617	12	6484666	PLEKHG6	NA	NA	-1.40717	0.163377	NA	NA
JHU_12.6485387	rs72645145	12	6485388	PLEKHG6	0.660363	0.867661	NA	NA	NA	NA
JHU_12.6486991	rs10161395	12	6486992	PLEKHG6	NA	NA	-0.974818	0.823503	NA	NA
JHU_12.7415926	rs11047512	12	7415927	PLEKHG6	NA	NA	-0.593857	0.781745	NA	NA
exm980398	rs76708142	12	7355269	PLEKHG6	NA	NA	0.89859	0.777533	NA	NA
rs10774335	rs10774335	12	5622664	PLEKHG6	0.461128	0.872957	NA	NA	NA	NA
rs10774424	rs10774424	12	6380357	PLEKHG6	-0.586102	0.740784	NA	NA	NA	NA
rs10849387	rs10849387	12	6238479	PLEKHG6	0.474484	0.826233	NA	NA	NA	NA
rs10849421	rs10849421	12	6327008	PLEKHG6	NA	NA	-0.575369	0.871104	NA	NA
rs10849449	NA	12	6498662	PLEKHG6	NA	NA	0.501071	0.865892	NA	NA
rs10849451	rs10849451	12	6524679	PLEKHG6	NA	NA	-0.657376	0.857759	NA	NA
rs11063708	rs11063708	12	5594403	PLEKHG6	NA	NA	0.424649	0.86989	NA	NA
rs11064058	rs11064058	12	6263819	PLEKHG6	NA	NA	-0.460014	0.795347	NA	NA
rs11064088	rs11064088	12	6319633	PLEKHG6	-0.557505	0.843802	NA	NA	NA	NA
rs1129649	rs1129649	12	6948468	PLEKHG6	0.561963	0.828743	NA	NA	NA	NA
rs11608550	rs11608550	12	6137266	PLEKHG6	NA	NA	-0.457758	0.857457	NA	NA
rs11829713	rs11829713	12	6202859	PLEKHG6	0.368721	0.874278	NA	NA	NA	NA
rs1362214	rs1362214	12	6282429	PLEKHG6	0.554843	0.742283	NA	NA	NA	NA
rs1800378	rs1800378	12	6172202	PLEKHG6	NA	NA	-0.493451	0.870646	NA	NA
rs200687865	rs200687865	12	6378549	PLEKHG6	-1.63854	0.100915	NA	NA	NA	NA
rs2041375	rs2041375	12	6473549	PLEKHG6	NA	NA	-0.620635	0.858192	NA	NA
rs2041385	NA	12	6562293	PLEKHG6	-0.826853	0.62973	0.566639	0.872842	NA	NA
rs2041387	rs2041387	12	6562823	PLEKHG6	-0.639662	0.815425	0.575069	0.852171	NA	NA
rs2071244	rs2071244	12	6485035	PLEKHG6	NA	NA	-0.507848	0.777667	NA	NA
rs2159521	rs2159521	12	6349328	PLEKHG6	NA	NA	-0.4891	0.802922	NA	NA
rs216309	rs216309	12	6126927	PLEKHG6	0.482392	0.871013	NA	NA	NA	NA
rs2234649	rs2234649	12	6451363	PLEKHG6	NA	NA	-0.684165	0.836379	NA	NA
rs2534711	rs2534711	12	6570821	PLEKHG6	-0.478414	0.874222	0.56947	0.786751	NA	NA
rs3759324	rs3759324	12	6485661	PLEKHG6	-0.561437	0.779901	NA	NA	NA	NA
rs3782924	rs3782924	12	7262154	PLEKHG6	0.668165	0.771842	NA	NA	NA	NA
rs3809241	rs3809241	12	6056450	PLEKHG6	0.558248	0.821895	NA	NA	NA	NA
rs4469949	rs4469949	12	6545611	PLEKHG6	NA	NA	-0.847126	0.877569	NA	NA
rs4764498	rs4764498	12	5991531	PLEKHG6	NA	NA	-1.10448	0.853887	NA	NA
rs4764580	rs4764580	12	6432139	PLEKHG6	0.511213	0.824332	NA	NA	NA	NA
rs4764605	rs4764605	12	6623389	PLEKHG6	-0.483622	0.855127	0.513015	0.818911	NA	NA
rs4930808	rs4930808	12	5632590	PLEKHG6	-0.413709	0.865448	NA	NA	NA	NA
rs4963517	rs4963517	12	6947800	PLEKHG6	-0.522234	0.751392	NA	NA	NA	NA
rs58347998	rs58347998	12	6540085	PLEKHG6	-0.56432	0.820821	0.622377	0.736064	NA	NA
rs61751201	rs61751201	12	6631152	PLEKHG6	-1.65167	0.0942212	NA	NA	NA	NA
rs61916393	rs61916393	12	6520953	PLEKHG6	-0.539153	0.811875	NA	NA	NA	NA
rs6489709	rs6489709	12	6405578	PLEKHG6	-0.555403	0.784496	NA	NA	NA	NA
rs7136836	rs7136836	12	5937354	PLEKHG6	NA	NA	-0.700211	0.858192	NA	NA
rs7298570	rs7298570	12	6581482	PLEKHG6	NA	NA	-0.709227	0.849436	NA	NA
rs7301894	rs7301894	12	5918550	PLEKHG6	0.428108	0.859953	NA	NA	NA	NA
rs7304624	rs7304624	12	6243909	PLEKHG6	0.974768	0.688004	NA	NA	NA	NA
rs7307889	rs7307889	12	5981353	PLEKHG6	-0.513652	0.765821	NA	NA	NA	NA
rs7309525	rs7309525	12	6831976	PLEKHG6	NA	NA	0.420594	0.849879	NA	NA
rs73253298	rs73253298	12	5888103	PLEKHG6	0.53911	0.881593	NA	NA	NA	NA
rs73270717	rs73270717	12	6278681	PLEKHG6	1.00393	0.798494	-1.32847	0.408859	NA	NA
rs73270777	rs73270777	12	6294341	PLEKHG6	0.897179	0.88207	NA	NA	NA	NA
rs7489044	rs7489044	12	6009595	PLEKHG6	-0.400973	0.88125	NA	NA	NA	NA
rs749928	rs749928	12	6420296	PLEKHG6	NA	NA	-0.521393	0.843059	NA	NA
rs77453921	rs77453921	12	5677724	PLEKHG6	-0.883942	0.524795	NA	NA	NA	NA
rs79405592	rs79405592	12	5834265	PLEKHG6	-0.609709	0.824062	NA	NA	NA	NA
rs7959306	rs7959306	12	5940753	PLEKHG6	NA	NA	0.501497	0.877611	NA	NA
rs7968561	rs7968561	12	6386834	PLEKHG6	-1.06106	0.623381	NA	NA	NA	NA
rs7973914	rs7973914	12	6476723	PLEKHG6	0.381079	0.877883	NA	NA	NA	NA
rs7976678	rs7976678	12	6537544	PLEKHG6	-0.691205	0.747466	NA	NA	NA	NA
rs797773	rs797773	12	6307566	PLEKHG6	0.527292	0.804563	NA	NA	NA	NA
rs7980045	rs7980045	12	6204615	PLEKHG6	0.375417	0.873039	NA	NA	NA	NA
rs917634	rs917634	12	6631169	PLEKHG6	NA	NA	0.411588	0.879219	NA	NA
rs917859	rs917859	12	6082113	PLEKHG6	-0.59953	0.862786	NA	NA	NA	NA
rs933407	rs933407	12	6045261	PLEKHG6	NA	NA	-0.638323	0.792639	NA	NA
JHU_12.92429994	rs114746589	12	92429995	PLEKHG7	1.2746	0.667854	NA	NA	NA	NA
JHU_12.93052742	rs4760475	12	93052743	PLEKHG7	NA	NA	-0.55092	0.84097	NA	NA
JHU_12.93321185	rs116030668	12	93321186	PLEKHG7	1.45782	0.728953	NA	NA	NA	NA
JHU_12.93388788	NA	12	93388789	PLEKHG7	NA	NA	0.606844	0.873563	NA	NA
JHU_12.93826264	rs76045882	12	93826265	PLEKHG7	NA	NA	-0.525526	0.835789	NA	NA
rs10777510	rs10777510	12	93740499	PLEKHG7	0.768062	0.768142	NA	NA	NA	NA
rs10859354	rs10859354	12	93049689	PLEKHG7	NA	NA	-0.55092	0.84097	NA	NA
rs10859421	rs10859421	12	93463322	PLEKHG7	NA	NA	0.525176	0.873465	NA	NA
rs11106323	rs11106323	12	92283043	PLEKHG7	0.909587	0.853668	NA	NA	NA	NA
rs11106394	rs11106394	12	92400677	PLEKHG7	0.699489	0.713308	NA	NA	NA	NA
rs11106513	rs11106513	12	92727056	PLEKHG7	NA	NA	-0.462101	0.876666	NA	NA
rs11106945	rs11106945	12	93682137	PLEKHG7	-0.675502	0.834359	NA	NA	NA	NA
rs112321815	rs112321815	12	93995376	PLEKHG7	1.35794	0.828165	NA	NA	NA	NA
rs11830779	rs11830779	12	93392317	PLEKHG7	0.935401	0.679658	NA	NA	NA	NA
rs12308207	rs12308207	12	93135669	PLEKHG7	1.22751	0.86866	NA	NA	NA	NA
rs12317038	rs12317038	12	92406427	PLEKHG7	-1.08373	0.644713	NA	NA	NA	NA
rs17020967	rs17020967	12	93467015	PLEKHG7	0.572104	0.871671	NA	NA	NA	NA
rs200600545	rs200600545	12	93908071	PLEKHG7	NA	NA	1.01841	0.856675	NA	NA
rs337681	rs337681	12	92829647	PLEKHG7	NA	NA	-0.674596	0.81296	NA	NA
rs4144695	rs4144695	12	92502629	PLEKHG7	0.654521	0.863936	NA	NA	NA	NA
rs4761708	rs4761708	12	93752086	PLEKHG7	1.09825	0.631725	NA	NA	NA	NA
rs4761735	rs4761735	12	94044690	PLEKHG7	-0.702159	0.818642	NA	NA	NA	NA
rs6538431	rs6538431	12	93942293	PLEKHG7	NA	NA	-0.472049	0.877162	NA	NA
rs7132875	rs7132875	12	92445927	PLEKHG7	0.752888	0.832858	NA	NA	NA	NA
rs7133851	rs7133851	12	93163222	PLEKHG7	NA	NA	-0.943109	0.736064	NA	NA
rs7294819	rs7294819	12	92666636	PLEKHG7	NA	NA	0.488682	0.8761	NA	NA
rs7295103	rs7295103	12	93714012	PLEKHG7	NA	NA	-0.971381	0.866723	NA	NA
rs7296763	NA	12	93908047	PLEKHG7	NA	NA	0.513664	0.845059	NA	NA
rs7303109	rs7303109	12	92469627	PLEKHG7	NA	NA	-0.574377	0.877717	NA	NA
rs7309222	rs7309222	12	92629447	PLEKHG7	NA	NA	0.476233	0.872755	NA	NA
rs75014856	rs75014856	12	93737280	PLEKHG7	0.831105	0.86706	NA	NA	NA	NA
rs76410862	rs76410862	12	93544176	PLEKHG7	1.22476	0.739688	NA	NA	NA	NA
rs7953247	rs7953247	12	93828205	PLEKHG7	-0.59359	0.877936	-0.588355	0.817301	NA	NA
rs7953508	rs7953508	12	93983554	PLEKHG7	0.524359	0.877702	NA	NA	NA	NA
rs7955047	rs7955047	12	92385103	PLEKHG7	1.12793	0.754643	NA	NA	NA	NA
rs9971898	rs9971898	12	92875607	PLEKHG7	NA	NA	0.563142	0.875141	NA	NA
JHU_12.93971309	rs10859533	12	93971310	PLXNC1	0.296136	0.878395	NA	NA	NA	NA
JHU_12.94282740	rs74331697	12	94282741	PLXNC1	NA	NA	-0.272177	0.766848	NA	NA
JHU_12.94371934	NA	12	94371935	PLXNC1	0.157512	0.874704	NA	NA	NA	NA
JHU_12.94384973	rs58695453	12	94384974	PLXNC1	-0.260291	0.825431	-0.3172	0.412157	NA	NA
JHU_12.95114132	rs7970146	12	95114133	PLXNC1	0.222262	0.789317	NA	NA	NA	NA
JHU_12.95187879	NA	12	95187880	PLXNC1	-0.175262	0.847202	-0.148093	0.854324	NA	NA
JHU_12.95548712	rs57773733	12	95548713	PLXNC1	NA	NA	0.185954	0.730262	NA	NA
JHU_12.95581438	NA	12	95581439	PLXNC1	NA	NA	-0.155623	0.844558	NA	NA
exm1026524	rs7956250	12	93966693	PLXNC1	0.262635	0.834904	NA	NA	NA	NA
rs10745688	rs10745688	12	95141461	PLXNC1	0.277231	0.810048	NA	NA	NA	NA
rs10777557	rs10777557	12	94314529	PLXNC1	0.174328	0.849951	NA	NA	NA	NA
rs10777614	rs10777614	12	95139110	PLXNC1	NA	NA	0.192367	0.848846	NA	NA
rs10777644	rs10777644	12	95257106	PLXNC1	NA	NA	0.274849	0.746449	NA	NA
rs10859611	rs10859611	12	94296441	PLXNC1	0.171381	0.84607	NA	NA	NA	NA
rs10859725	rs10859725	12	94943872	PLXNC1	0.158713	0.877815	NA	NA	NA	NA
rs10859731	rs10859731	12	94953413	PLXNC1	0.17776	0.773829	0.12122	0.877101	NA	NA
rs11106988	rs11106988	12	93734450	PLXNC1	NA	NA	-0.162589	0.78645	NA	NA
rs11107000	rs11107000	12	93767568	PLXNC1	-0.305722	0.879105	NA	NA	NA	NA
rs11107153	rs11107153	12	94082874	PLXNC1	-0.232642	0.790674	NA	NA	NA	NA
rs11107336	rs11107336	12	94424946	PLXNC1	-0.221142	0.815539	-0.180864	0.837458	NA	NA
rs11107549	rs11107549	12	94876262	PLXNC1	NA	NA	0.14958	0.861453	NA	NA
rs11107690	rs11107690	12	95148805	PLXNC1	-0.199845	0.847202	NA	NA	NA	NA
rs11107893	rs11107893	12	95491530	PLXNC1	NA	NA	0.152712	0.860471	NA	NA
rs112321815	rs112321815	12	93995376	PLXNC1	0.336488	0.874768	NA	NA	NA	NA
rs11613607	rs11613607	12	95529427	PLXNC1	NA	NA	0.152143	0.823111	NA	NA
rs11837936	rs11837936	12	94274717	PLXNC1	-0.225094	0.874451	NA	NA	NA	NA
rs12307230	rs12307230	12	94955644	PLXNC1	NA	NA	-0.130869	0.867397	NA	NA
rs12312655	NA	12	94449354	PLXNC1	NA	NA	-0.172518	0.777309	NA	NA
rs12315018	rs12315018	12	94881995	PLXNC1	NA	NA	-0.242174	0.841605	NA	NA
rs12426867	rs12426867	12	94453140	PLXNC1	NA	NA	-0.268448	0.758558	NA	NA
rs1290911	rs1290911	12	94997816	PLXNC1	-0.337321	0.816566	NA	NA	NA	NA
rs17022621	rs17022621	12	94942310	PLXNC1	-0.256422	0.770281	-0.208687	0.798102	NA	NA
rs17302889	rs17302889	12	94765721	PLXNC1	-0.239871	0.859299	NA	NA	NA	NA
rs2008023	rs2008023	12	95160155	PLXNC1	0.25046	0.822171	NA	NA	NA	NA
rs2028204	rs2028204	12	94258282	PLXNC1	0.190734	0.788542	0.139535	0.862338	NA	NA
rs2196169	rs2196169	12	95266368	PLXNC1	0.22698	0.680154	0.162583	0.816344	NA	NA
rs2242152	rs2242152	12	94539823	PLXNC1	-0.153269	0.879699	NA	NA	NA	NA
rs2290880	rs2290880	12	93861473	PLXNC1	0.187502	0.815817	NA	NA	NA	NA
rs249188	rs249188	12	95341933	PLXNC1	-0.170674	0.880795	NA	NA	NA	NA
rs2971592	rs2971592	12	94323878	PLXNC1	-0.241936	0.576672	-0.164413	0.800947	NA	NA
rs35351590	rs35351590	12	93670723	PLXNC1	-0.327699	0.754814	-0.314578	0.623486	NA	NA
rs3847792	rs3847792	12	94528483	PLXNC1	NA	NA	-0.143323	0.852823	NA	NA
rs3847795	rs3847795	12	94529190	PLXNC1	NA	NA	0.170464	0.861056	NA	NA
rs4761466	rs4761466	12	94569360	PLXNC1	0.194233	0.873443	NA	NA	NA	NA
rs4761518	rs4761518	12	93862746	PLXNC1	0.187502	0.815817	NA	NA	NA	NA
rs4761531	rs4761531	12	94269467	PLXNC1	-0.171249	0.865466	NA	NA	NA	NA
rs57232970	rs57232970	12	94661185	PLXNC1	0.242417	0.872292	NA	NA	NA	NA
rs57815760	rs57815760	12	94279935	PLXNC1	NA	NA	-0.127569	0.871716	NA	NA
rs57949132	rs57949132	12	93602574	PLXNC1	0.29822	0.857779	NA	NA	NA	NA
rs58230136	rs58230136	12	95294854	PLXNC1	-0.177831	0.835947	NA	NA	NA	NA
rs59324203	rs59324203	12	94865477	PLXNC1	-0.185661	0.832657	NA	NA	NA	NA
rs6419366	rs6419366	12	93693461	PLXNC1	NA	NA	0.184179	0.865759	NA	NA
rs7296951	rs7296951	12	94955261	PLXNC1	NA	NA	-0.130869	0.867397	NA	NA
rs7306455	rs7306455	12	95355541	PLXNC1	-0.251164	0.834306	NA	NA	NA	NA
rs7313175	rs7313175	12	94313141	PLXNC1	0.227498	0.702744	NA	NA	NA	NA
rs73369668	rs73369668	12	93921801	PLXNC1	-0.277319	0.828563	NA	NA	NA	NA
rs73370311	rs73370311	12	94729745	PLXNC1	-0.281455	0.729957	NA	NA	NA	NA
rs7487813	rs7487813	12	93787584	PLXNC1	-0.219827	0.767068	-0.218334	0.599816	NA	NA
rs76817733	rs76817733	12	94880517	PLXNC1	0.274358	0.858213	0.250868	0.832614	NA	NA
rs7955502	rs7955502	12	94949997	PLXNC1	0.158241	0.858235	NA	NA	NA	NA
rs7966506	rs7966506	12	95083374	PLXNC1	0.152245	0.868533	0.176984	0.671619	NA	NA
rs80136609	rs80136609	12	94843742	PLXNC1	NA	NA	-0.287286	0.837866	NA	NA
rs919948	rs919948	12	95186953	PLXNC1	NA	NA	-0.148717	0.866922	NA	NA
JHU_12.55375365	rs114429736	12	55375366	PMEL	-0.741197	0.872588	NA	NA	NA	NA
JHU_12.55763708	NA	12	55763709	PMEL	-1.27135	0.749664	NA	NA	NA	NA
JHU_12.55771124	rs7488163	12	55771125	PMEL	-0.75202	0.765794	NA	NA	NA	NA
JHU_12.55808643	rs112174538	12	55808644	PMEL	0.977502	0.840855	NA	NA	NA	NA
JHU_12.56604419	rs79677444	12	56604420	PMEL	NA	NA	-0.541888	0.863873	NA	NA
JHU_12.56991347	rs74095013	12	56991348	PMEL	0.687097	0.831372	NA	NA	NA	NA
JHU_12.57016776	rs113531375	12	57016777	PMEL	-1.3121	0.82505	NA	NA	NA	NA
JHU_12.57255955	rs377661224	12	57255956	PMEL	NA	NA	-0.740182	0.828296	NA	NA
JHU_12.57311056	rs76658300	12	57311057	PMEL	-0.995874	0.86939	NA	NA	NA	NA
JHU_12.57333076	rs1813815	12	57333077	PMEL	-0.471774	0.872201	NA	NA	NA	NA
JHU_12.57335162	rs66881926	12	57335163	PMEL	NA	NA	0.643475	0.6933	NA	NA
kgp8284398	rs34697596	12	56827753	PMEL	-1.22077	0.845834	NA	NA	NA	NA
rs1072669	rs1072669	12	57342188	PMEL	NA	NA	0.63615	0.722548	NA	NA
rs10783743	rs10783743	12	55843589	PMEL	0.662697	0.869941	NA	NA	NA	NA
rs10783790	rs10783790	12	56931278	PMEL	-0.84259	0.508726	NA	NA	NA	NA
rs10876845	rs10876845	12	56054791	PMEL	-0.629869	0.872588	NA	NA	NA	NA
rs11171618	rs11171618	12	56015058	PMEL	-0.644931	0.858117	NA	NA	NA	NA
rs11171863	rs11171863	12	56879548	PMEL	-0.552438	0.880931	NA	NA	NA	NA
rs11614045	rs11614045	12	55497869	PMEL	0.684578	0.837228	NA	NA	NA	NA
rs11834498	rs11834498	12	57113845	PMEL	-1.3121	0.82505	NA	NA	NA	NA
rs11835321	rs11835321	12	55725882	PMEL	0.532784	0.874956	NA	NA	NA	NA
rs12321987	rs12321987	12	57288449	PMEL	NA	NA	0.587948	0.717282	NA	NA
rs17118313	rs17118313	12	56520009	PMEL	-0.767235	0.771764	NA	NA	NA	NA
rs2638319	rs2638319	12	56857057	PMEL	-0.663493	0.862653	NA	NA	NA	NA
rs2695784	rs2695784	12	56586444	PMEL	NA	NA	-0.493886	0.879899	NA	NA
rs35436573	rs35436573	12	56553009	PMEL	NA	NA	-0.860205	0.852717	NA	NA
rs3759091	rs3759091	12	56956213	PMEL	-0.738836	0.595577	NA	NA	NA	NA
rs3759165	rs3759165	12	55367715	PMEL	NA	NA	-0.432029	0.879647	NA	NA
rs4575375	rs4575375	12	55721803	PMEL	-0.75673	0.647985	NA	NA	NA	NA
rs61939617	NA	12	57329407	PMEL	NA	NA	-0.663914	0.841623	NA	NA
rs7132347	rs7132347	12	55714876	PMEL	0.574167	0.874222	NA	NA	NA	NA
rs7300594	NA	12	55806238	PMEL	0.486397	0.873039	NA	NA	NA	NA
rs7302796	rs7302796	12	55507465	PMEL	-0.579712	0.866494	NA	NA	NA	NA
rs73119213	rs73119213	12	56103744	PMEL	NA	NA	-0.782172	0.876942	NA	NA
rs74374785	rs74374785	12	56994539	PMEL	-1.3121	0.82505	NA	NA	NA	NA
rs7484432	rs7484432	12	55823725	PMEL	0.504478	0.877564	NA	NA	NA	NA
rs75303496	rs75303496	12	55688454	PMEL	0.714386	0.873311	NA	NA	NA	NA
rs997173	rs997173	12	55355033	PMEL	-0.989973	0.766811	NA	NA	NA	NA
JHU_12.88837312	rs59114088	12	88837313	POC1B	NA	NA	-0.141349	0.879076	NA	NA
JHU_12.89384331	rs61924918	12	89384332	POC1B	NA	NA	-0.163056	0.852292	NA	NA
JHU_12.89390256	rs115338361	12	89390257	POC1B	-0.307571	0.428124	-0.223438	0.805581	NA	NA
JHU_12.89523968	rs11105184	12	89523969	POC1B	NA	NA	-0.200862	0.866245	NA	NA
rs1000788	rs1000788	12	88946777	POC1B	-0.145361	0.854835	NA	NA	NA	NA
rs10858729	rs10858729	12	88821166	POC1B	NA	NA	0.141311	0.857102	NA	NA
rs11104870	rs11104870	12	88829294	POC1B	NA	NA	-0.230835	0.86989	NA	NA
rs11105125	rs11105125	12	89376538	POC1B	NA	NA	-0.201958	0.73896	NA	NA
rs1162371	rs1162371	12	88882203	POC1B	NA	NA	0.203931	0.789374	NA	NA
rs12369115	rs12369115	12	89368039	POC1B	NA	NA	-0.448747	0.630977	NA	NA
rs12427202	rs12427202	12	90414258	POC1B	NA	NA	0.249973	0.850827	NA	NA
rs1462978	rs1462978	12	89204842	POC1B	NA	NA	-0.386165	0.579484	NA	NA
rs1512423	rs1512423	12	89292082	POC1B	NA	NA	-0.322794	0.495418	NA	NA
rs17016342	rs17016342	12	89462026	POC1B	0.25864	0.779901	NA	NA	NA	NA
rs3782181	rs3782181	12	88953561	POC1B	-0.172549	0.830238	NA	NA	NA	NA
rs3907470	rs3907470	12	88958350	POC1B	-0.166265	0.812618	NA	NA	NA	NA
rs394394	rs394394	12	89300958	POC1B	NA	NA	0.273971	0.674664	NA	NA
rs4420351	rs4420351	12	89309050	POC1B	NA	NA	0.121409	0.854324	NA	NA
rs4474514	rs4474514	12	88953959	POC1B	-0.166265	0.812618	NA	NA	NA	NA
rs7139199	rs7139199	12	90638639	POC1B	0.144003	0.872373	NA	NA	NA	NA
rs7308829	rs7308829	12	89300013	POC1B	NA	NA	0.121409	0.854324	NA	NA
rs7313474	rs7313474	12	90380389	POC1B	NA	NA	-0.210828	0.757035	NA	NA
rs74955039	rs74955039	12	89791271	POC1B	0.189118	0.871013	NA	NA	NA	NA
rs78387318	rs78387318	12	89150046	POC1B	0.277202	0.855055	NA	NA	NA	NA
rs796036	rs796036	12	89680524	POC1B	0.11136	0.880613	NA	NA	NA	NA
rs7968738	rs7968738	12	90281747	POC1B	NA	NA	0.167417	0.866886	NA	NA
rs808744	rs808744	12	89680966	POC1B	-0.200969	0.546567	NA	NA	NA	NA
rs995030	rs995030	12	88890671	POC1B	-0.142971	0.835654	NA	NA	NA	NA
JHU_12.132286190	rs112910958	12	132286191	POLE	-0.333459	0.833288	NA	NA	NA	NA
JHU_12.132352278	rs10751706	12	132352279	POLE	NA	NA	-0.110935	0.846665	NA	NA
JHU_12.132593503	rs75970732	12	132593504	POLE	0.204871	0.881328	NA	NA	NA	NA
JHU_12.133142130	rs12099563	12	133142131	POLE	0.148443	0.87679	NA	NA	NA	NA
JHU_12.133293884	rs113792943	12	133293885	POLE	NA	NA	0.137299	0.867941	NA	NA
JHU_12.133449176	rs12811327	12	133449177	POLE	0.215801	0.8563	NA	NA	NA	NA
rs10128884	rs10128884	12	132621624	POLE	0.116609	0.874278	NA	NA	NA	NA
rs10736911	rs10736911	12	132258860	POLE	NA	NA	-0.0881753	0.867926	NA	NA
rs10902453	rs10902453	12	132297091	POLE	NA	NA	-0.107472	0.8502	NA	NA
rs115545070	NA	12	132330043	POLE	NA	NA	-0.163487	0.8303	NA	NA
rs11833839	rs11833839	12	132560957	POLE	-0.162736	0.813652	NA	NA	NA	NA
rs12298132	rs12298132	12	132602374	POLE	0.160576	0.856709	NA	NA	NA	NA
rs12303787	rs12303787	12	132604906	POLE	0.159256	0.859056	NA	NA	NA	NA
rs12320530	rs12320530	12	132619099	POLE	0.169243	0.763205	NA	NA	NA	NA
rs12322796	rs12322796	12	132575289	POLE	0.1692	0.870332	NA	NA	NA	NA
rs12821205	rs12821205	12	133133808	POLE	NA	NA	0.1513	0.769095	NA	NA
rs1574157	rs1574157	12	133130292	POLE	-0.127829	0.881227	NA	NA	NA	NA
rs28459813	rs28459813	12	132892900	POLE	0.186111	0.871886	NA	NA	NA	NA
rs4964916	NA	12	132405210	POLE	NA	NA	-0.0943706	0.881004	NA	NA
rs55754156	rs55754156	12	132356339	POLE	-0.20597	0.822412	-0.124245	0.865452	NA	NA
rs61942416	rs61942416	12	132356197	POLE	NA	NA	0.096548	0.856656	NA	NA
rs6560885	NA	12	133145929	POLE	0.213007	0.845334	NA	NA	NA	NA
rs7136649	rs7136649	12	132598995	POLE	0.160576	0.856709	NA	NA	NA	NA
rs73469890	rs73469890	12	132835787	POLE	NA	NA	0.162655	0.833951	NA	NA
rs7979100	rs7979100	12	132683004	POLE	NA	NA	-0.145639	0.651414	NA	NA
JHU_12.105777950	rs73181883	12	105777951	POLR3B	0.34043	0.877926	NA	NA	NA	NA
JHU_12.106053101	rs2374536	12	106053102	POLR3B	NA	NA	-0.559617	0.726866	NA	NA
JHU_12.106129991	rs73399332	12	106129992	POLR3B	NA	NA	-0.325064	0.830933	NA	NA
JHU_12.106176215	NA	12	106176216	POLR3B	-0.673459	0.766502	NA	NA	NA	NA
JHU_12.106218386	rs2374552	12	106218387	POLR3B	NA	NA	-0.18642	0.813745	NA	NA
JHU_12.106245454	NA	12	106245455	POLR3B	-0.477239	0.295302	NA	NA	NA	NA
JHU_12.106458578	rs1044694	12	106458579	POLR3B	-0.393468	0.874684	NA	NA	NA	NA
JHU_12.106547548	NA	12	106547549	POLR3B	-0.430016	0.877095	NA	NA	NA	NA
JHU_12.106749803	rs2243531	12	106749804	POLR3B	NA	NA	-0.195068	0.774939	NA	NA
JHU_12.107312030	rs370824191	12	107312031	POLR3B	NA	NA	0.480868	0.688439	NA	NA
JHU_12.107316566	rs114672886	12	107316567	POLR3B	-0.695946	0.75661	NA	NA	NA	NA
JHU_12.107513279	rs116120499	12	107513280	POLR3B	-0.862082	0.488556	NA	NA	NA	NA
JHU_12.107902226	NA	12	107902227	POLR3B	-0.451896	0.761356	NA	NA	NA	NA
rs10507198	rs10507198	12	106101178	POLR3B	NA	NA	0.174904	0.878393	NA	NA
rs10507201	rs10507201	12	106241604	POLR3B	0.251103	0.86282	NA	NA	NA	NA
rs10735403	rs10735403	12	105762443	POLR3B	0.384878	0.862703	NA	NA	NA	NA
rs10735404	rs10735404	12	105762934	POLR3B	0.313287	0.88171	NA	NA	NA	NA
rs10746027	rs10746027	12	105810903	POLR3B	0.347015	0.806022	NA	NA	NA	NA
rs10746030	rs10746030	12	105820971	POLR3B	-0.399841	0.722455	NA	NA	NA	NA
rs10746091	rs10746091	12	107842206	POLR3B	0.285225	0.784496	NA	NA	NA	NA
rs10778394	rs10778394	12	105762981	POLR3B	-0.26731	0.820042	NA	NA	NA	NA
rs10778434	rs10778434	12	106113863	POLR3B	NA	NA	-0.229549	0.826246	NA	NA
rs10778462	rs10778462	12	106686656	POLR3B	-0.478718	0.867517	NA	NA	NA	NA
rs10778528	rs10778528	12	107473962	POLR3B	-0.32742	0.781961	NA	NA	NA	NA
rs10861534	rs10861534	12	106339977	POLR3B	NA	NA	-0.196953	0.877877	NA	NA
rs10861547	rs10861547	12	106432152	POLR3B	NA	NA	-0.446026	0.690645	NA	NA
rs11112519	rs11112519	12	105811779	POLR3B	0.30984	0.873589	NA	NA	NA	NA
rs11112647	rs11112647	12	106062514	POLR3B	-0.551511	0.855278	NA	NA	NA	NA
rs11112685	rs11112685	12	106099447	POLR3B	-0.334189	0.771737	NA	NA	NA	NA
rs11112687	rs11112687	12	106099958	POLR3B	NA	NA	-0.267904	0.591333	NA	NA
rs11113158	rs11113158	12	107392471	POLR3B	-0.425382	0.817285	NA	NA	NA	NA
rs11113312	NA	12	107806146	POLR3B	0.269661	0.863188	NA	NA	NA	NA
rs111460726	rs111460726	12	106129150	POLR3B	NA	NA	-0.381224	0.81296	NA	NA
rs1148425	rs1148425	12	106643941	POLR3B	NA	NA	0.194746	0.844558	NA	NA
rs1148434	rs1148434	12	106580623	POLR3B	0.406647	0.741798	NA	NA	NA	NA
rs115255427	rs115255427	12	107335198	POLR3B	-0.695946	0.75661	NA	NA	NA	NA
rs12581796	rs12581796	12	106271686	POLR3B	-0.351225	0.646241	NA	NA	NA	NA
rs12582821	rs12582821	12	107691022	POLR3B	0.496638	0.871886	NA	NA	NA	NA
rs12831470	rs12831470	12	107616158	POLR3B	-0.488382	0.849363	NA	NA	NA	NA
rs1345540	rs1345540	12	106221793	POLR3B	NA	NA	-0.185231	0.805548	NA	NA
rs1421446	rs1421446	12	106187629	POLR3B	NA	NA	-0.209995	0.766196	NA	NA
rs17037272	rs17037272	12	105907310	POLR3B	NA	NA	-0.186862	0.860781	NA	NA
rs2111980	rs2111980	12	106328254	POLR3B	-0.267288	0.881593	NA	NA	NA	NA
rs2374514	rs2374514	12	105990738	POLR3B	0.338317	0.812552	NA	NA	NA	NA
rs2569973	rs2569973	12	106491756	POLR3B	-0.401851	0.785788	NA	NA	NA	NA
rs2888868	rs2888868	12	106052533	POLR3B	0.413318	0.862128	NA	NA	NA	NA
rs35259713	NA	12	107073253	POLR3B	-0.3328	0.838286	NA	NA	NA	NA
rs3741635	rs3741635	12	106136330	POLR3B	NA	NA	-0.202982	0.851764	NA	NA
rs3851636	rs3851636	12	106929121	POLR3B	NA	NA	-0.190776	0.879061	NA	NA
rs3891355	rs3891355	12	106950695	POLR3B	NA	NA	-0.393679	0.793343	NA	NA
rs4293219	rs4293219	12	106021477	POLR3B	0.329463	0.713308	NA	NA	NA	NA
rs4964148	rs4964148	12	106008078	POLR3B	NA	NA	0.201141	0.797767	NA	NA
rs4964371	NA	12	105810410	POLR3B	-0.271479	0.881152	NA	NA	NA	NA
rs4964573	rs4964573	12	107785779	POLR3B	NA	NA	-0.240321	0.85524	NA	NA
rs61944603	rs61944603	12	107709631	POLR3B	-0.301464	0.875776	NA	NA	NA	NA
rs6539211	rs6539211	12	105814941	POLR3B	-0.267778	0.870978	NA	NA	NA	NA
rs6539333	rs6539333	12	107809070	POLR3B	0.383463	0.515217	NA	NA	NA	NA
rs6539334	rs6539334	12	107809087	POLR3B	0.370184	0.81482	NA	NA	NA	NA
rs7296145	rs7296145	12	106965482	POLR3B	0.320864	0.837498	NA	NA	NA	NA
rs7297246	rs7297246	12	106119041	POLR3B	-0.811198	0.680654	-0.404343	0.871055	NA	NA
rs73186262	rs73186262	12	107666074	POLR3B	0.310927	0.809212	NA	NA	NA	NA
rs74649934	rs74649934	12	106387077	POLR3B	0.31114	0.807191	NA	NA	NA	NA
rs75587302	rs75587302	12	106252468	POLR3B	-0.280104	0.854668	NA	NA	NA	NA
rs75939816	rs75939816	12	106628916	POLR3B	NA	NA	0.308074	0.737292	NA	NA
rs78596191	rs78596191	12	106459322	POLR3B	NA	NA	0.218457	0.838029	NA	NA
rs78928752	rs78928752	12	107398223	POLR3B	-0.862082	0.488556	NA	NA	NA	NA
rs7963923	rs7963923	12	106258749	POLR3B	-0.267582	0.831795	NA	NA	NA	NA
rs7975018	rs7975018	12	106115471	POLR3B	NA	NA	-0.311893	0.699154	NA	NA
rs856886	rs856886	12	107725703	POLR3B	NA	NA	-0.195331	0.811424	NA	NA
rs918119	rs918119	12	107655354	POLR3B	-0.298592	0.858256	NA	NA	NA	NA
rs941104	rs941104	12	105944216	POLR3B	-0.687521	0.679801	NA	NA	NA	NA
JHU_12.121020932	rs11608416	12	121020933	POP5	0.295162	0.804563	NA	NA	NA	NA
JHU_12.121192762	NA	12	121192763	POP5	NA	NA	-0.291034	0.880984	NA	NA
JHU_12.121864246	NA	12	121864247	POP5	-0.208282	0.861355	NA	NA	NA	NA
rs10849849	rs10849849	12	121586395	POP5	-0.224158	0.869942	NA	NA	NA	NA
rs11064891	rs11064891	12	120172173	POP5	NA	NA	-0.201882	0.769526	NA	NA
rs11064935	rs11064935	12	120297935	POP5	NA	NA	0.195281	0.867276	NA	NA
rs11064943	rs11064943	12	120303395	POP5	NA	NA	0.203289	0.823485	NA	NA
rs1169286	rs1169286	12	121419056	POP5	-0.235131	0.793699	NA	NA	NA	NA
rs12049937	rs12049937	12	121405436	POP5	-0.247978	0.853567	NA	NA	NA	NA
rs12312562	rs12312562	12	120591143	POP5	NA	NA	0.160117	0.870535	NA	NA
rs13754	rs13754	12	121867257	POP5	-0.25306	0.759352	NA	NA	NA	NA
rs202983	rs202983	12	120162346	POP5	NA	NA	-0.187869	0.792352	NA	NA
rs2259820	rs2259820	12	121435342	POP5	NA	NA	-0.22681	0.877891	NA	NA
rs2293462	rs2293462	12	121838854	POP5	-0.238592	0.806406	NA	NA	NA	NA
rs2393550	rs2393550	12	120098008	POP5	0.309362	0.841901	NA	NA	NA	NA
rs2464196	rs2464196	12	121435427	POP5	NA	NA	-0.22681	0.877891	NA	NA
rs2686555	rs2686555	12	121095172	POP5	0.19282	0.812963	NA	NA	NA	NA
rs2708097	rs2708097	12	121494165	POP5	0.202045	0.842846	NA	NA	NA	NA
rs28405771	rs28405771	12	121976176	POP5	-0.182891	0.871104	NA	NA	NA	NA
rs28520541	rs28520541	12	121997478	POP5	-0.389201	0.722566	NA	NA	NA	NA
rs3742038	NA	12	120809191	POP5	0.222279	0.807458	NA	NA	NA	NA
rs4767840	rs4767840	12	120162198	POP5	NA	NA	-0.195083	0.695726	NA	NA
rs4767886	rs4767886	12	120697470	POP5	NA	NA	0.257808	0.878338	NA	NA
rs555404	rs555404	12	121175984	POP5	NA	NA	-0.185155	0.80155	NA	NA
rs7131914	rs7131914	12	120155577	POP5	NA	NA	-0.195083	0.695726	NA	NA
rs7307400	rs7307400	12	121925468	POP5	0.283291	0.612257	NA	NA	NA	NA
rs7313015	rs7313015	12	121944131	POP5	0.283625	0.672527	NA	NA	NA	NA
rs77288448	rs77288448	12	120935530	POP5	0.295162	0.804563	NA	NA	NA	NA
rs7961855	rs7961855	12	121829943	POP5	0.226299	0.809255	NA	NA	NA	NA
rs7973823	rs7973823	12	121041728	POP5	NA	NA	-0.167731	0.842095	NA	NA
rs9204	rs9204	12	121177778	POP5	NA	NA	0.268359	0.778904	NA	NA
JHU_12.50820468	rs12321816	12	50820469	POU6F1	-0.337845	0.835654	NA	NA	NA	NA
JHU_12.51547186	NA	12	51547187	POU6F1	NA	NA	-0.521669	0.851508	NA	NA
JHU_12.51591182	rs77488652	12	51591183	POU6F1	0.786871	0.627228	1.19782	0.0692155	NA	NA
JHU_12.51595327	NA	12	51595328	POU6F1	NA	NA	-0.38548	0.843059	NA	NA
JHU_12.51705556	NA	12	51705557	POU6F1	NA	NA	-0.587109	0.745019	NA	NA
JHU_12.51708957	rs112614027	12	51708958	POU6F1	0.609181	0.530895	0.491948	0.832035	NA	NA
JHU_12.51713742	rs4761844	12	51713743	POU6F1	NA	NA	0.414302	0.832074	NA	NA
JHU_12.51714719	rs5029067	12	51714720	POU6F1	NA	NA	0.414302	0.832074	NA	NA
JHU_12.52206873	rs146429050	12	52206874	POU6F1	NA	NA	0.334017	0.847548	NA	NA
JHU_12.52603310	rs17126443	12	52603311	POU6F1	0.557436	0.83232	0.607049	0.838516	NA	NA
rs10783424	rs10783424	12	51621910	POU6F1	NA	NA	0.497905	0.755109	NA	NA
rs10783425	rs10783425	12	51630292	POU6F1	NA	NA	-0.521028	0.635966	NA	NA
rs10876128	rs10876128	12	51448555	POU6F1	0.414345	0.880123	0.643278	0.68388	NA	NA
rs11169761	rs11169761	12	51595505	POU6F1	NA	NA	-0.48261	0.661542	NA	NA
rs11169762	rs11169762	12	51595641	POU6F1	NA	NA	-0.379902	0.829196	NA	NA
rs11169880	rs11169880	12	51952880	POU6F1	0.376877	0.863371	NA	NA	NA	NA
rs11837557	rs11837557	12	52154572	POU6F1	0.447509	0.765794	NA	NA	NA	NA
rs1659793	rs1659793	12	52266209	POU6F1	0.475265	0.736729	NA	NA	NA	NA
rs4762042	rs4762042	12	51715714	POU6F1	NA	NA	0.414302	0.832074	NA	NA
rs57438113	rs57438113	12	52120669	POU6F1	0.574067	0.868911	NA	NA	NA	NA
rs59088638	rs59088638	12	51768272	POU6F1	NA	NA	-0.37145	0.875875	NA	NA
rs59898968	rs59898968	12	51582382	POU6F1	0.590671	0.793203	0.654328	0.786751	NA	NA
rs6580809	rs6580809	12	51609600	POU6F1	NA	NA	-0.390481	0.856422	NA	NA
rs7312857	rs7312857	12	51707626	POU6F1	NA	NA	-0.515319	0.804977	NA	NA
rs78563513	rs78563513	12	51593312	POU6F1	0.571869	0.503	0.700526	0.282798	NA	NA
rs7958363	rs7958363	12	52587788	POU6F1	NA	NA	0.462213	0.875663	NA	NA
rs7973194	rs7973194	12	52594827	POU6F1	NA	NA	0.351522	0.839892	NA	NA
rs7979705	rs7979705	12	51484646	POU6F1	-0.337158	0.881154	NA	NA	NA	NA
rs80221726	rs80221726	12	51592936	POU6F1	0.388288	0.840702	0.586557	0.563046	NA	NA
rs9325148	rs9325148	12	51671129	POU6F1	-0.329509	0.86137	-0.397445	0.826246	NA	NA
JHU_12.27764736	rs73080237	12	27764737	PPFIBP1	-0.435224	0.872839	-0.918287	0.532465	NA	NA
JHU_12.27790631	rs1985239	12	27790632	PPFIBP1	-0.488184	0.746732	NA	NA	NA	NA
JHU_12.27800373	NA	12	27800374	PPFIBP1	NA	NA	0.590113	0.862315	NA	NA
JHU_12.27927103	NA	12	27927104	PPFIBP1	0.285788	0.840226	NA	NA	NA	NA
JHU_12.28310687	rs113915910	12	28310688	PPFIBP1	0.706202	0.78408	NA	NA	NA	NA
JHU_12.28451310	NA	12	28451311	PPFIBP1	0.389338	0.877936	NA	NA	NA	NA
rs10506040	rs10506040	12	28734570	PPFIBP1	0.673916	0.742146	NA	NA	NA	NA
rs10771391	rs10771391	12	28075600	PPFIBP1	0.310475	0.86939	NA	NA	NA	NA
rs10842782	rs10842782	12	26856386	PPFIBP1	-0.511344	0.86728	-0.682925	0.880019	NA	NA
rs10842975	rs10842975	12	27915718	PPFIBP1	0.366918	0.694944	NA	NA	NA	NA
rs10843075	rs10843075	12	28194831	PPFIBP1	0.453162	0.878014	NA	NA	NA	NA
rs10843208	rs10843208	12	28725104	PPFIBP1	0.497874	0.853898	NA	NA	NA	NA
rs10843210	rs10843210	12	28728733	PPFIBP1	0.473638	0.874574	NA	NA	NA	NA
rs11049064	rs11049064	12	27757508	PPFIBP1	NA	NA	-0.576263	0.87529	NA	NA
rs11049786	rs11049786	12	28836019	PPFIBP1	NA	NA	-0.589223	0.807661	NA	NA
rs12422865	rs12422865	12	28248771	PPFIBP1	NA	NA	-0.782153	0.803139	NA	NA
rs12810184	rs12810184	12	28102827	PPFIBP1	-0.490098	0.862534	NA	NA	NA	NA
rs1463589	rs1463589	12	26799481	PPFIBP1	NA	NA	-0.542712	0.79268	NA	NA
rs1482978	rs1482978	12	26787373	PPFIBP1	-0.256362	0.880789	NA	NA	NA	NA
rs17439813	rs17439813	12	28833491	PPFIBP1	NA	NA	-0.490185	0.846932	NA	NA
rs1849374	rs1849374	12	28838562	PPFIBP1	NA	NA	-0.596104	0.817844	NA	NA
rs1973869	rs1973869	12	28214312	PPFIBP1	NA	NA	0.504335	0.833095	NA	NA
rs200517215	rs200517215	12	27809102	PPFIBP1	0.380452	0.872588	NA	NA	NA	NA
rs2230372	rs2230372	12	26784850	PPFIBP1	-0.282009	0.832858	NA	NA	NA	NA
rs258394	rs258394	12	28004886	PPFIBP1	NA	NA	-0.425672	0.880629	NA	NA
rs2881578	rs2881578	12	27909883	PPFIBP1	0.413473	0.842373	NA	NA	NA	NA
rs306637	rs306637	12	27620727	PPFIBP1	NA	NA	0.529422	0.755309	NA	NA
rs370124	rs370124	12	27623315	PPFIBP1	NA	NA	0.533197	0.748405	NA	NA
rs3912168	rs3912168	12	28129378	PPFIBP1	0.408599	0.766502	NA	NA	NA	NA
rs4931412	rs4931412	12	27922954	PPFIBP1	0.326829	0.782049	NA	NA	NA	NA
rs7135760	rs7135760	12	26786911	PPFIBP1	-0.256362	0.880789	NA	NA	NA	NA
rs7295891	rs7295891	12	28082890	PPFIBP1	-0.340084	0.858235	NA	NA	NA	NA
rs7300833	rs7300833	12	27550710	PPFIBP1	NA	NA	-0.619746	0.858192	NA	NA
rs73080245	rs73080245	12	27768309	PPFIBP1	NA	NA	-0.654946	0.633231	NA	NA
rs73089662	rs73089662	12	28733280	PPFIBP1	0.673916	0.742146	NA	NA	NA	NA
rs7313458	rs7313458	12	26763273	PPFIBP1	NA	NA	-0.43138	0.87565	NA	NA
rs73296196	rs73296196	12	27819463	PPFIBP1	0.611593	0.838103	NA	NA	NA	NA
rs744180	rs744180	12	26858527	PPFIBP1	NA	NA	-0.60187	0.87565	NA	NA
rs929948	rs929948	12	27849795	PPFIBP1	0.390541	0.749278	NA	NA	NA	NA
JHU_12.41656790	rs61556544	12	41656791	PPHLN1	NA	NA	-0.096813	0.682744	NA	NA
JHU_12.41665039	rs60176278	12	41665040	PPHLN1	NA	NA	-0.0854633	0.744924	NA	NA
JHU_12.41757524	rs200391159	12	41757525	PPHLN1	-0.124706	0.733473	NA	NA	NA	NA
JHU_12.41790988	rs111974145	12	41790989	PPHLN1	-0.126091	0.834126	NA	NA	NA	NA
JHU_12.41802700	rs58719598	12	41802701	PPHLN1	-0.161744	0.817755	NA	NA	NA	NA
JHU_12.42698238	NA	12	42698239	PPHLN1	-0.166648	0.880457	NA	NA	NA	NA
JHU_12.42717960	rs3747557	12	42717961	PPHLN1	NA	NA	-0.118744	0.191212	NA	NA
JHU_12.42771885	NA	12	42771886	PPHLN1	NA	NA	0.122005	0.726696	NA	NA
JHU_12.43642998	rs12229141	12	43642999	PPHLN1	0.123827	0.835256	-0.0797744	0.859062	NA	NA
rs10880160	rs10880160	12	42174431	PPHLN1	0.0841826	0.872201	NA	NA	NA	NA
rs10880285	rs10880285	12	42712550	PPHLN1	-0.114085	0.814887	NA	NA	NA	NA
rs10880448	rs10880448	12	43647774	PPHLN1	0.123827	0.835256	-0.0797744	0.859062	NA	NA
rs10880471	rs10880471	12	43755048	PPHLN1	0.108228	0.873478	NA	NA	NA	NA
rs111266214	rs111266214	12	43621545	PPHLN1	NA	NA	-0.0921396	0.823476	NA	NA
rs11180917	rs11180917	12	41823683	PPHLN1	-0.14236	0.807519	NA	NA	NA	NA
rs11181141	rs11181141	12	42156899	PPHLN1	0.0936214	0.870182	NA	NA	NA	NA
rs11181433	rs11181433	12	42733559	PPHLN1	NA	NA	-0.156161	0.839819	NA	NA
rs1179469	rs1179469	12	43460540	PPHLN1	0.146993	0.724186	NA	NA	NA	NA
rs12297206	rs12297206	12	42641233	PPHLN1	NA	NA	0.111919	0.83016	NA	NA
rs12314080	rs12314080	12	41671648	PPHLN1	NA	NA	-0.0758145	0.817314	NA	NA
rs12315611	rs12315611	12	43565922	PPHLN1	NA	NA	0.195602	0.63463	NA	NA
rs12820881	rs12820881	12	42726978	PPHLN1	NA	NA	-0.0946099	0.874825	NA	NA
rs1399376	rs1399376	12	43691383	PPHLN1	0.12461	0.814134	NA	NA	NA	NA
rs1510524	rs1510524	12	43817060	PPHLN1	0.119512	0.874419	NA	NA	NA	NA
rs1514669	rs1514669	12	43650044	PPHLN1	0.0974672	0.871167	NA	NA	NA	NA
rs1527088	rs1527088	12	41756011	PPHLN1	-0.089847	0.879508	NA	NA	NA	NA
rs166985	rs166985	12	42019846	PPHLN1	NA	NA	-0.0674206	0.876528	NA	NA
rs17091714	rs17091714	12	43094402	PPHLN1	NA	NA	0.0663925	0.863082	NA	NA
rs17093010	rs17093010	12	43653519	PPHLN1	NA	NA	-0.0921396	0.823476	NA	NA
rs17129177	rs17129177	12	41654648	PPHLN1	NA	NA	-0.0961754	0.65602	NA	NA
rs17548889	rs17548889	12	42722219	PPHLN1	NA	NA	-0.0946099	0.874825	NA	NA
rs17592014	rs17592014	12	42550147	PPHLN1	NA	NA	-0.0946099	0.874825	NA	NA
rs1806573	rs1806573	12	43210052	PPHLN1	NA	NA	0.0608365	0.874185	NA	NA
rs1849777	rs1849777	12	43612687	PPHLN1	NA	NA	-0.120204	0.790133	NA	NA
rs2019499	rs2019499	12	43573801	PPHLN1	NA	NA	0.147971	0.847218	NA	NA
rs2048720	rs2048720	12	43581331	PPHLN1	0.174564	0.85683	NA	NA	NA	NA
rs287024	rs287024	12	42057459	PPHLN1	NA	NA	0.0646309	0.878771	NA	NA
rs3213989	rs3213989	12	42863801	PPHLN1	NA	NA	0.133726	0.649287	NA	NA
rs3747562	rs3747562	12	42854205	PPHLN1	NA	NA	0.12659	0.075923	NA	NA
rs3810793	rs3810793	12	42729407	PPHLN1	NA	NA	-0.10981	0.656463	NA	NA
rs4439577	rs4439577	12	43695903	PPHLN1	0.118608	0.864319	NA	NA	NA	NA
rs4768491	rs4768491	12	43628705	PPHLN1	NA	NA	-0.0710812	0.857994	NA	NA
rs58707767	rs58707767	12	42858137	PPHLN1	NA	NA	0.202096	0.426988	NA	NA
rs6582383	rs6582383	12	42523160	PPHLN1	-0.0976344	0.872668	NA	NA	NA	NA
rs6582425	rs6582425	12	43321984	PPHLN1	0.10095	0.866666	NA	NA	NA	NA
rs7300881	rs7300881	12	43596422	PPHLN1	-0.122886	0.715931	NA	NA	NA	NA
rs73120934	rs73120934	12	41652595	PPHLN1	NA	NA	-0.0849849	0.826319	NA	NA
rs73127873	rs73127873	12	43284526	PPHLN1	NA	NA	0.0771222	0.840706	NA	NA
rs7315891	rs7315891	12	42413659	PPHLN1	-0.08999	0.882319	NA	NA	NA	NA
rs7316200	rs7316200	12	42932928	PPHLN1	NA	NA	-0.0863106	0.873465	NA	NA
rs73274430	rs73274430	12	41769714	PPHLN1	-0.152841	0.838219	NA	NA	NA	NA
rs73278235	rs73278235	12	42345721	PPHLN1	NA	NA	0.069214	0.877136	NA	NA
rs74080530	rs74080530	12	43732475	PPHLN1	0.24692	0.810862	NA	NA	NA	NA
rs7486754	rs7486754	12	41663196	PPHLN1	NA	NA	-0.0905388	0.692296	NA	NA
rs76788489	rs76788489	12	43084108	PPHLN1	-0.236529	0.759304	NA	NA	NA	NA
rs7953873	rs7953873	12	43188454	PPHLN1	NA	NA	0.0695173	0.806612	NA	NA
rs7963394	rs7963394	12	42190769	PPHLN1	NA	NA	0.0776412	0.792403	NA	NA
rs7963469	rs7963469	12	42680559	PPHLN1	NA	NA	-0.066452	0.87234	NA	NA
rs7968314	rs7968314	12	42681668	PPHLN1	NA	NA	-0.073628	0.861538	NA	NA
rs7979426	rs7979426	12	43735259	PPHLN1	0.125098	0.819916	NA	NA	NA	NA
JHU_12.62100534	rs141534711	12	62100535	PPM1H	NA	NA	-0.491902	0.874843	NA	NA
JHU_12.62482655	NA	12	62482656	PPM1H	0.36457	0.833243	NA	NA	NA	NA
JHU_12.62796028	rs112860699	12	62796029	PPM1H	-0.726508	0.731347	NA	NA	NA	NA
JHU_12.63242483	rs581230	12	63242484	PPM1H	-0.609989	0.676821	NA	NA	NA	NA
rs1012225	rs1012225	12	62407453	PPM1H	NA	NA	0.358193	0.680062	NA	NA
rs10506435	rs10506435	12	62438905	PPM1H	-0.606428	0.801231	NA	NA	NA	NA
rs10877896	rs10877896	12	63025851	PPM1H	0.385088	0.810953	NA	NA	NA	NA
rs111414755	rs111414755	12	62604059	PPM1H	-0.726508	0.731347	NA	NA	NA	NA
rs11174214	rs11174214	12	62279804	PPM1H	-0.371853	0.806318	NA	NA	NA	NA
rs11174265	rs11174265	12	62372958	PPM1H	-0.778167	0.864173	NA	NA	NA	NA
rs11174904	rs11174904	12	63649751	PPM1H	0.630901	0.806847	NA	NA	NA	NA
rs11174965	rs11174965	12	63816756	PPM1H	NA	NA	-0.280203	0.845146	NA	NA
rs11175200	rs11175200	12	64275124	PPM1H	NA	NA	0.443828	0.870672	NA	NA
rs11830133	rs11830133	12	64193922	PPM1H	-0.662919	0.783518	NA	NA	NA	NA
rs144049940	NA	12	64137134	PPM1H	NA	NA	-0.369856	0.877858	NA	NA
rs1603810	rs1603810	12	63916682	PPM1H	NA	NA	-0.272344	0.847298	NA	NA
rs34179782	rs34179782	12	63186943	PPM1H	-0.534234	0.872993	-0.511545	0.80797	NA	NA
rs342153	rs342153	12	63158162	PPM1H	0.317805	0.865013	NA	NA	NA	NA
rs342161	rs342161	12	63131654	PPM1H	-0.323732	0.868189	NA	NA	NA	NA
rs342172	rs342172	12	63116494	PPM1H	0.378257	0.877768	NA	NA	NA	NA
rs348658	rs348658	12	62457360	PPM1H	NA	NA	0.230394	0.874098	NA	NA
rs348692	rs348692	12	62423566	PPM1H	NA	NA	0.409687	0.777533	NA	NA
rs4143878	rs4143878	12	63050333	PPM1H	0.347377	0.82497	NA	NA	NA	NA
rs543764	rs543764	12	63792064	PPM1H	0.418116	0.821895	0.402388	0.697063	NA	NA
rs549433	rs549433	12	63180816	PPM1H	-0.447064	0.83507	NA	NA	NA	NA
rs61934736	rs61934736	12	63788200	PPM1H	NA	NA	-0.511362	0.649305	NA	NA
rs61941033	rs61941033	12	62400918	PPM1H	NA	NA	0.791984	0.196289	NA	NA
rs7296020	rs7296020	12	63309327	PPM1H	NA	NA	-0.337913	0.834026	NA	NA
rs73316270	rs73316270	12	63243145	PPM1H	-0.580218	0.650716	NA	NA	NA	NA
rs74095843	rs74095843	12	63044954	PPM1H	NA	NA	-0.714609	0.748159	NA	NA
rs75844249	rs75844249	12	62847711	PPM1H	0.325443	0.87464	0.337861	0.765441	NA	NA
rs7966917	rs7966917	12	62939557	PPM1H	0.340154	0.877253	NA	NA	NA	NA
rs79689780	rs79689780	12	63291191	PPM1H	NA	NA	0.63955	0.844298	NA	NA
rs7978502	rs7978502	12	63790438	PPM1H	NA	NA	0.25101	0.856043	NA	NA
JHU_12.110203234	NA	12	110203235	PPP1CC	0.231072	0.804681	NA	NA	NA	NA
JHU_12.110835377	rs73206881	12	110835378	PPP1CC	0.12154	0.872863	NA	NA	NA	NA
JHU_12.110868217	rs56304844	12	110868218	PPP1CC	0.141129	0.815567	NA	NA	NA	NA
JHU_12.110978123	rs61322986	12	110978124	PPP1CC	0.130036	0.836566	NA	NA	NA	NA
JHU_12.111150471	rs7955071	12	111150472	PPP1CC	0.146031	0.6802	NA	NA	NA	NA
JHU_12.111359259	rs75276787	12	111359260	PPP1CC	NA	NA	-0.154274	0.793253	NA	NA
JHU_12.111453913	rs111905299	12	111453914	PPP1CC	-0.15131	0.869351	NA	NA	NA	NA
JHU_12.111715203	rs112535964	12	111715204	PPP1CC	NA	NA	-0.127229	0.857041	NA	NA
JHU_12.111967154	rs76604970	12	111967155	PPP1CC	-0.14706	0.825593	NA	NA	NA	NA
rs10083213	rs10083213	12	111654363	PPP1CC	NA	NA	-0.0720819	0.844558	NA	NA
rs10400410	rs10400410	12	111193499	PPP1CC	0.152307	0.86939	NA	NA	NA	NA
rs10849913	NA	12	111323408	PPP1CC	-0.179761	0.512424	NA	NA	NA	NA
rs11065631	rs11065631	12	110778383	PPP1CC	0.168332	0.840537	NA	NA	NA	NA
rs112850400	NA	12	111575175	PPP1CC	NA	NA	0.089928	0.803795	NA	NA
rs11833026	rs11833026	12	111384124	PPP1CC	NA	NA	-0.160615	0.670257	NA	NA
rs12810957	rs12810957	12	111347333	PPP1CC	0.192818	0.792633	NA	NA	NA	NA
rs1858881	rs1858881	12	111334117	PPP1CC	0.120468	0.798513	NA	NA	NA	NA
rs1861810	rs1861810	12	110224922	PPP1CC	NA	NA	0.0902369	0.866026	NA	NA
rs2339635	rs2339635	12	111284872	PPP1CC	NA	NA	-0.0973732	0.70406	NA	NA
rs28772589	NA	12	110845040	PPP1CC	0.136181	0.834357	NA	NA	NA	NA
rs55990519	rs55990519	12	110980499	PPP1CC	0.127323	0.855907	NA	NA	NA	NA
rs6489822	rs6489822	12	111334375	PPP1CC	0.120468	0.798513	NA	NA	NA	NA
rs7139314	rs7139314	12	110923871	PPP1CC	0.127323	0.855907	NA	NA	NA	NA
rs7301769	rs7301769	12	111171026	PPP1CC	0.159359	0.737294	NA	NA	NA	NA
rs73425679	rs73425679	12	111452420	PPP1CC	-0.15131	0.869351	NA	NA	NA	NA
rs75039875	rs75039875	12	111367570	PPP1CC	NA	NA	-0.148907	0.645889	NA	NA
JHU_12.79420294	rs146535716	12	79420295	PPP1R12A	-0.105313	0.876807	NA	NA	NA	NA
JHU_12.79539516	rs113351481	12	79539517	PPP1R12A	0.0924969	0.788609	NA	NA	NA	NA
JHU_12.80253149	rs7138059	12	80253150	PPP1R12A	-0.0644396	0.822315	NA	NA	NA	NA
JHU_12.80327799	rs61952087	12	80327800	PPP1R12A	0.0648459	0.847202	NA	NA	NA	NA
JHU_12.80928995	NA	12	80928996	PPP1R12A	NA	NA	0.0813007	0.870736	NA	NA
JHU_12.81300833	rs1163685	12	81300834	PPP1R12A	NA	NA	-0.0697476	0.880365	NA	NA
kgp11624294	rs7966197	12	79314843	PPP1R12A	NA	NA	0.108943	0.556374	NA	NA
rs10778271	rs10778271	12	79271359	PPP1R12A	-0.0583596	0.822315	NA	NA	NA	NA
rs10861133	rs10861133	12	79294033	PPP1R12A	NA	NA	-0.123057	0.845305	NA	NA
rs11114658	rs11114658	12	81327157	PPP1R12A	NA	NA	0.072428	0.774841	NA	NA
rs111994950	rs111994950	12	81063153	PPP1R12A	-0.0648122	0.874251	NA	NA	NA	NA
rs1163039	rs1163039	12	81031541	PPP1R12A	NA	NA	-0.114389	0.697759	NA	NA
rs12312264	rs12312264	12	81091477	PPP1R12A	NA	NA	0.0902683	0.870346	NA	NA
rs1520806	rs1520806	12	81270272	PPP1R12A	NA	NA	-0.0723266	0.86704	NA	NA
rs17006080	rs17006080	12	80264265	PPP1R12A	-0.0650137	0.879839	NA	NA	NA	NA
rs17046327	rs17046327	12	79460743	PPP1R12A	NA	NA	0.105282	0.852606	NA	NA
rs59053292	rs59053292	12	79718213	PPP1R12A	NA	NA	-0.100753	0.865023	NA	NA
rs61927316	rs61927316	12	79562360	PPP1R12A	0.109632	0.622379	NA	NA	NA	NA
rs6539482	rs6539482	12	80336112	PPP1R12A	0.0648459	0.847202	NA	NA	NA	NA
rs6539525	rs6539525	12	80939384	PPP1R12A	NA	NA	-0.110502	0.816358	NA	NA
rs7138514	rs7138514	12	79794558	PPP1R12A	0.0537876	0.880511	NA	NA	NA	NA
rs7294674	rs7294674	12	79432941	PPP1R12A	NA	NA	-0.0528464	0.862253	NA	NA
rs73353563	rs73353563	12	79482725	PPP1R12A	NA	NA	-0.0969437	0.836692	NA	NA
rs74108554	rs74108554	12	80594707	PPP1R12A	NA	NA	-0.0736908	0.857977	NA	NA
rs74984339	rs74984339	12	80949506	PPP1R12A	NA	NA	0.127118	0.607781	NA	NA
rs79587879	rs79587879	12	80688892	PPP1R12A	-0.108415	0.880321	NA	NA	NA	NA
rs7971958	rs7971958	12	79517089	PPP1R12A	0.0799213	0.867517	NA	NA	NA	NA
rs7972799	rs7972799	12	81091064	PPP1R12A	0.0556399	0.866715	NA	NA	NA	NA
JHU_12.110041127	rs80174853	12	110041128	PPTC7	-0.276076	0.79924	NA	NA	NA	NA
JHU_12.110163947	rs112585414	12	110163948	PPTC7	-0.31858	0.676821	NA	NA	NA	NA
JHU_12.110203234	NA	12	110203235	PPTC7	-0.235416	0.766502	NA	NA	NA	NA
JHU_12.110238214	NA	12	110238215	PPTC7	-0.12731	0.808367	NA	NA	NA	NA
JHU_12.110238216	NA	12	110238217	PPTC7	-0.143699	0.75376	NA	NA	NA	NA
JHU_12.110491313	NA	12	110491314	PPTC7	0.130596	0.867955	NA	NA	NA	NA
JHU_12.111231072	NA	12	111231073	PPTC7	NA	NA	-0.132942	0.738383	NA	NA
JHU_12.111281647	rs75114116	12	111281648	PPTC7	0.215808	0.878032	NA	NA	NA	NA
JHU_12.111693170	rs115996883	12	111693171	PPTC7	NA	NA	0.182762	0.795495	NA	NA
rs10774912	rs10774912	12	110262808	PPTC7	NA	NA	-0.187071	0.781493	NA	NA
rs10850883	rs10850883	12	110292513	PPTC7	NA	NA	0.0969507	0.841294	NA	NA
rs11067993	rs11067993	12	110160261	PPTC7	NA	NA	-0.128433	0.87265	NA	NA
rs12810957	rs12810957	12	111347333	PPTC7	NA	NA	0.149109	0.809738	NA	NA
rs1861810	rs1861810	12	110224922	PPTC7	0.174782	0.830177	NA	NA	NA	NA
rs2339635	rs2339635	12	111284872	PPTC7	-0.14128	0.838103	NA	NA	NA	NA
rs35035512	rs35035512	12	110086928	PPTC7	0.124511	0.859527	NA	NA	NA	NA
rs3742037	rs3742037	12	110226379	PPTC7	0.229137	0.83685	NA	NA	NA	NA
rs3825396	rs3825396	12	110234698	PPTC7	0.111743	0.88125	NA	NA	NA	NA
rs60398594	rs60398594	12	110091684	PPTC7	NA	NA	0.0995334	0.868675	NA	NA
rs67520312	rs67520312	12	110121483	PPTC7	NA	NA	-0.154752	0.879906	NA	NA
rs73407766	rs73407766	12	110182641	PPTC7	NA	NA	-0.142228	0.88026	NA	NA
rs7959625	rs7959625	12	111623138	PPTC7	NA	NA	0.116362	0.831846	NA	NA
rs7975139	rs7975139	12	111221131	PPTC7	NA	NA	-0.141813	0.630471	NA	NA
JHU_12.10699330	rs2417906	12	10699331	PRB1	NA	NA	-0.613016	0.74487	NA	NA
JHU_12.10732085	NA	12	10732086	PRB1	NA	NA	0.650851	0.806301	NA	NA
JHU_12.11006751	rs117083832	12	11006752	PRB1	NA	NA	-1.05863	0.848816	NA	NA
JHU_12.11032711	rs3851579	12	11032712	PRB1	NA	NA	-1.38108	0.29799	NA	NA
JHU_12.11037420	rs7956204	12	11037421	PRB1	NA	NA	-1.18199	0.557014	NA	NA
JHU_12.11100583	rs115720357	12	11100584	PRB1	NA	NA	-1.26824	0.611091	NA	NA
JHU_12.11536254	rs12320400	12	11536255	PRB1	NA	NA	0.581947	0.694936	NA	NA
JHU_12.11720010	rs113850569	12	11720011	PRB1	NA	NA	-0.690325	0.812333	NA	NA
JHU_12.11760748	rs59033988	12	11760749	PRB1	NA	NA	-1.00693	0.819026	NA	NA
JHU_12.12158325	rs34310875	12	12158326	PRB1	-0.60739	0.812963	NA	NA	NA	NA
JHU_12.12203910	rs77055028	12	12203911	PRB1	NA	NA	-1.04345	0.875265	NA	NA
JHU_12.12461544	NA	12	12461545	PRB1	-1.22956	0.777691	NA	NA	NA	NA
JHU_12.12506062	NA	12	12506063	PRB1	-0.709993	0.737291	NA	NA	NA	NA
Variant43527	rs10845205	12	10854625	PRB1	NA	NA	0.613081	0.867397	NA	NA
exm983919	rs145446947	12	10958664	PRB1	NA	NA	1.0291	0.845448	NA	NA
rs10492348	rs10492348	12	10847800	PRB1	NA	NA	0.664828	0.814732	NA	NA
rs10743889	rs10743889	12	10521389	PRB1	NA	NA	0.706409	0.839398	NA	NA
rs10743932	rs10743932	12	11029515	PRB1	NA	NA	-0.991604	0.553429	NA	NA
rs10743954	rs10743954	12	11543002	PRB1	NA	NA	0.634458	0.621839	NA	NA
rs10743966	rs10743966	12	11747116	PRB1	NA	NA	0.626749	0.78645	NA	NA
rs10772363	rs10772363	12	10967047	PRB1	NA	NA	-1.23348	0.436253	NA	NA
rs10772380	rs10772380	12	11045512	PRB1	NA	NA	-0.907708	0.453614	NA	NA
rs10772464	NA	12	11563151	PRB1	NA	NA	1.26372	0.676092	NA	NA
rs10845242	rs10845242	12	11066539	PRB1	NA	NA	-0.806752	0.782827	NA	NA
rs10845314	rs10845314	12	11428481	PRB1	0.50514	0.874376	NA	NA	NA	NA
rs10845390	rs10845390	12	11768969	PRB1	0.671443	0.820243	NA	NA	NA	NA
rs10845433	rs10845433	12	12126594	PRB1	NA	NA	-0.820478	0.616016	NA	NA
rs10845469	rs10845469	12	12225207	PRB1	0.875534	0.872172	NA	NA	NA	NA
rs11054383	rs11054383	12	11774701	PRB1	0.862595	0.801422	0.716596	0.856876	NA	NA
rs11054830	NA	12	12500000	PRB1	-0.896868	0.863831	NA	NA	NA	NA
rs11054833	rs11054833	12	12503469	PRB1	-0.554987	0.851016	NA	NA	NA	NA
rs112430280	rs112430280	12	12457905	PRB1	0.679007	0.868498	NA	NA	NA	NA
rs115903370	rs115903370	12	11756823	PRB1	NA	NA	-0.64376	0.861524	NA	NA
rs11837154	rs11837154	12	10810318	PRB1	NA	NA	0.775828	0.879159	NA	NA
rs12299557	rs12299557	12	11709240	PRB1	NA	NA	-0.806319	0.88108	NA	NA
rs12427383	rs12427383	12	12176627	PRB1	-0.789115	0.79924	NA	NA	NA	NA
rs146341053	NA	12	11811449	PRB1	NA	NA	0.777882	0.865989	NA	NA
rs1548803	rs1548803	12	10959031	PRB1	NA	NA	-1.15431	0.586642	NA	NA
rs1641634	rs1641634	12	11655551	PRB1	NA	NA	-0.946948	0.732272	NA	NA
rs16925868	rs16925868	12	11091551	PRB1	NA	NA	-1.26824	0.611091	NA	NA
rs1904238	rs1904238	12	12173297	PRB1	-0.655696	0.756103	NA	NA	NA	NA
rs2059764	rs2059764	12	11503205	PRB1	NA	NA	1.08866	0.809559	NA	NA
rs2238133	rs2238133	12	12031465	PRB1	NA	NA	0.968936	0.821811	NA	NA
rs2418216	rs2418216	12	11037429	PRB1	NA	NA	-1.18199	0.557014	NA	NA
rs2537817	rs2537817	12	10958658	PRB1	-0.538536	0.86829	NA	NA	NA	NA
rs2617151	rs2617151	12	10532434	PRB1	-0.598355	0.852015	NA	NA	NA	NA
rs2724641	rs2724641	12	11895194	PRB1	NA	NA	-0.698396	0.602392	NA	NA
rs2856340	rs2856340	12	11907315	PRB1	NA	NA	0.708832	0.857826	NA	NA
rs28622030	rs28622030	12	12231733	PRB1	-0.594813	0.812513	NA	NA	NA	NA
rs2909009	rs2909009	12	12218529	PRB1	NA	NA	1.14783	0.797533	NA	NA
rs2954933	rs2954933	12	11982347	PRB1	-0.561864	0.860297	NA	NA	NA	NA
rs4469989	rs4469989	12	12112987	PRB1	NA	NA	-0.759134	0.596202	NA	NA
rs4763737	rs4763737	12	12072892	PRB1	0.544176	0.873039	NA	NA	NA	NA
rs56020823	rs56020823	12	11500084	PRB1	0.982683	0.850032	0.843341	0.880601	NA	NA
rs6488284	rs6488284	12	10508975	PRB1	NA	NA	-0.523286	0.872277	NA	NA
rs6488297	rs6488297	12	10666025	PRB1	NA	NA	-0.583518	0.784306	NA	NA
rs6488433	rs6488433	12	11768462	PRB1	-0.614401	0.822928	NA	NA	NA	NA
rs6488438	rs6488438	12	11772162	PRB1	-0.693653	0.660687	NA	NA	NA	NA
rs6488516	rs6488516	12	12514842	PRB1	-0.727004	0.665547	NA	NA	NA	NA
rs7296188	NA	12	12153690	PRB1	-0.733785	0.863947	NA	NA	NA	NA
rs7313110	rs7313110	12	11783699	PRB1	1.44011	0.464752	NA	NA	NA	NA
rs74060718	rs74060718	12	11383903	PRB1	1.87921	0.718806	NA	NA	NA	NA
rs7486108	rs7486108	12	10683329	PRB1	0.60129	0.832371	NA	NA	NA	NA
rs76975608	rs76975608	12	10772225	PRB1	NA	NA	1.09837	0.851541	NA	NA
rs77097732	rs77097732	12	11583202	PRB1	NA	NA	1.05208	0.83653	NA	NA
rs78137120	rs78137120	12	10658100	PRB1	NA	NA	0.727233	0.870575	NA	NA
rs79140529	rs79140529	12	12481150	PRB1	NA	NA	-0.690238	0.844558	NA	NA
rs7954816	rs7954816	12	11709083	PRB1	NA	NA	0.542334	0.848119	NA	NA
rs7957020	rs7957020	12	11823446	PRB1	NA	NA	-1.09573	0.840091	NA	NA
rs7963875	rs7963875	12	10844072	PRB1	NA	NA	0.619295	0.85201	NA	NA
rs7966813	NA	12	12149596	PRB1	1.43616	0.485189	NA	NA	NA	NA
rs7980470	rs7980470	12	10553888	PRB1	NA	NA	0.541862	0.847289	NA	NA
JHU_12.107312030	rs370824191	12	107312031	PRDM4	-0.186726	0.84099	NA	NA	NA	NA
JHU_12.107337080	NA	12	107337081	PRDM4	NA	NA	0.0927925	0.699841	NA	NA
JHU_12.107820552	rs79045366	12	107820553	PRDM4	NA	NA	-0.143474	0.86914	NA	NA
JHU_12.108018597	rs6539354	12	108018598	PRDM4	NA	NA	-0.0769572	0.874788	NA	NA
JHU_12.108650228	rs80241346	12	108650229	PRDM4	-0.17113	0.724379	NA	NA	NA	NA
rs10861870	rs10861870	12	108503432	PRDM4	NA	NA	0.0793443	0.85512	NA	NA
rs11113312	NA	12	107806146	PRDM4	NA	NA	-0.0830948	0.834092	NA	NA
rs11113475	rs11113475	12	108176133	PRDM4	NA	NA	-0.140777	0.64868	NA	NA
rs11113476	rs11113476	12	108179234	PRDM4	-0.147784	0.871149	NA	NA	NA	NA
rs11113719	rs11113719	12	108471940	PRDM4	-0.157693	0.840855	NA	NA	NA	NA
rs115420874	rs115420874	12	108867921	PRDM4	0.206583	0.807191	NA	NA	NA	NA
rs12321668	rs12321668	12	108874405	PRDM4	-0.134307	0.825198	-0.105413	0.865874	NA	NA
rs12422367	rs12422367	12	107817436	PRDM4	NA	NA	0.0855882	0.750001	NA	NA
rs12425076	rs12425076	12	108863470	PRDM4	NA	NA	-0.117165	0.780975	NA	NA
rs12831470	rs12831470	12	107616158	PRDM4	-0.153176	0.864867	NA	NA	NA	NA
rs17578765	rs17578765	12	107656108	PRDM4	NA	NA	-0.105152	0.877671	NA	NA
rs17757562	rs17757562	12	107987125	PRDM4	NA	NA	-0.0983275	0.848867	NA	NA
rs1921128	rs1921128	12	107546385	PRDM4	-0.0959441	0.827185	NA	NA	NA	NA
rs201623847	rs201623847	12	108642890	PRDM4	-0.154856	0.759651	NA	NA	NA	NA
rs2111331	rs2111331	12	107630497	PRDM4	-0.0819439	0.866278	NA	NA	NA	NA
rs2178492	rs2178492	12	107569725	PRDM4	0.160253	0.616379	NA	NA	NA	NA
rs2673743	rs2673743	12	108805152	PRDM4	0.0938755	0.848014	0.0863198	0.82432	NA	NA
rs4964680	rs4964680	12	108739517	PRDM4	0.141706	0.788267	NA	NA	NA	NA
rs4964712	rs4964712	12	108867411	PRDM4	0.101637	0.814952	NA	NA	NA	NA
rs59093558	rs59093558	12	109136457	PRDM4	NA	NA	-0.108948	0.867668	NA	NA
rs726943	rs726943	12	107331647	PRDM4	NA	NA	-0.0717951	0.856818	NA	NA
rs741646	rs741646	12	108820244	PRDM4	NA	NA	0.102145	0.674206	NA	NA
rs74417657	rs74417657	12	108054517	PRDM4	-0.20513	0.766502	NA	NA	NA	NA
rs76301956	rs76301956	12	107770629	PRDM4	0.182199	0.844078	NA	NA	NA	NA
rs7967338	rs7967338	12	109004950	PRDM4	-0.0853761	0.879105	NA	NA	NA	NA
rs7972721	rs7972721	12	107538725	PRDM4	0.120139	0.809382	NA	NA	NA	NA
rs7975663	rs7975663	12	107538965	PRDM4	0.133728	0.769791	NA	NA	NA	NA
rs9651926	rs9651926	12	107356820	PRDM4	NA	NA	0.0845188	0.773842	NA	NA
JHU_12.10159062	rs4764189	12	10159063	PRH1	0.560299	0.87537	NA	NA	NA	NA
JHU_12.10476025	NA	12	10476026	PRH1	-0.520492	0.831364	NA	NA	NA	NA
JHU_12.10515537	rs74060354	12	10515538	PRH1	0.616004	0.872839	NA	NA	NA	NA
JHU_12.10531835	NA	12	10531836	PRH1	0.62929	0.865336	NA	NA	NA	NA
JHU_12.10597985	NA	12	10597986	PRH1	0.857387	0.409892	NA	NA	NA	NA
JHU_12.10699330	rs2417906	12	10699331	PRH1	0.584745	0.765303	NA	NA	NA	NA
JHU_12.10708867	NA	12	10708868	PRH1	0.656866	0.848329	NA	NA	NA	NA
JHU_12.10765308	rs79357865	12	10765309	PRH1	-1.03848	0.776481	NA	NA	NA	NA
JHU_12.10812182	rs56253638	12	10812183	PRH1	NA	NA	-0.944122	0.875141	NA	NA
JHU_12.11016216	NA	12	11016217	PRH1	NA	NA	-1.02732	0.878839	NA	NA
JHU_12.11100583	rs115720357	12	11100584	PRH1	NA	NA	1.00304	0.774397	NA	NA
JHU_12.11175457	rs7961372	12	11175458	PRH1	NA	NA	-0.859205	0.754549	NA	NA
JHU_12.11190326	rs72475493	12	11190327	PRH1	-0.91231	0.868236	NA	NA	NA	NA
JHU_12.11220880	NA	12	11220881	PRH1	NA	NA	-0.859205	0.754549	NA	NA
JHU_12.11280966	rs116727294	12	11280967	PRH1	NA	NA	-0.859205	0.754549	NA	NA
JHU_12.11314579	rs79541368	12	11314580	PRH1	NA	NA	-0.876398	0.844285	NA	NA
JHU_12.11327294	NA	12	11327295	PRH1	-1.20619	0.879968	NA	NA	NA	NA
JHU_12.11338156	NA	12	11338157	PRH1	-0.831655	0.845793	NA	NA	NA	NA
JHU_12.11347202	rs34949195	12	11347203	PRH1	-0.782733	0.824827	NA	NA	NA	NA
JHU_12.11543431	NA	12	11543432	PRH1	0.896259	0.87173	NA	NA	NA	NA
JHU_12.11797524	NA	12	11797525	PRH1	0.563899	0.807191	NA	NA	NA	NA
JHU_12.11851539	rs11327338	12	11851540	PRH1	-0.747062	0.745351	NA	NA	NA	NA
JHU_12.11869012	rs112845247	12	11869013	PRH1	NA	NA	-0.578304	0.87833	NA	NA
JHU_12.11943286	rs2710284	12	11943287	PRH1	-0.971279	0.680127	NA	NA	NA	NA
Variant43527	rs10845205	12	10854625	PRH1	0.569789	0.878427	NA	NA	NA	NA
rs10734827	rs10734827	12	10509383	PRH1	-0.554466	0.839127	NA	NA	NA	NA
rs10743882	rs10743882	12	10472170	PRH1	NA	NA	0.554082	0.731574	NA	NA
rs10772223	rs10772223	12	10154249	PRH1	0.587285	0.820424	NA	NA	NA	NA
rs10772285	NA	12	10619374	PRH1	0.61839	0.881328	NA	NA	NA	NA
rs10772413	rs10772413	12	11156123	PRH1	-0.91231	0.868236	NA	NA	NA	NA
rs10845021	rs10845021	12	10180030	PRH1	0.831669	0.707617	NA	NA	NA	NA
rs10845211	rs10845211	12	10922948	PRH1	NA	NA	-0.43405	0.874995	NA	NA
rs10845271	rs10845271	12	11143801	PRH1	-0.91231	0.868236	NA	NA	NA	NA
rs10845280	rs10845280	12	11149720	PRH1	-0.91231	0.868236	NA	NA	NA	NA
rs11053630	rs11053630	12	10294358	PRH1	NA	NA	-0.803982	0.8789	NA	NA
rs11053927	rs11053927	12	10905266	PRH1	NA	NA	0.669212	0.86932	NA	NA
rs112057867	rs112057867	12	10758633	PRH1	-1.03848	0.776481	NA	NA	NA	NA
rs115794985	rs115794985	12	10036397	PRH1	NA	NA	0.940337	0.852292	NA	NA
rs11829615	rs11829615	12	11723172	PRH1	0.970676	0.854978	NA	NA	NA	NA
rs11832581	rs11832581	12	10546603	PRH1	0.62929	0.865336	NA	NA	NA	NA
rs1212288	rs1212288	12	11656621	PRH1	NA	NA	-0.940681	0.832154	NA	NA
rs12226919	rs12226919	12	11150033	PRH1	NA	NA	0.991751	0.767333	NA	NA
rs12226920	rs12226920	12	11150046	PRH1	-0.91231	0.868236	NA	NA	NA	NA
rs12303914	rs12303914	12	10471050	PRH1	0.775867	0.843084	0.777882	0.818621	NA	NA
rs12308368	rs12308368	12	10848803	PRH1	0.52524	0.837546	NA	NA	NA	NA
rs12310531	rs12310531	12	11000171	PRH1	NA	NA	0.879439	0.873465	NA	NA
rs12427017	rs12427017	12	10559310	PRH1	-0.568096	0.86939	NA	NA	NA	NA
rs1444211	rs1444211	12	10928951	PRH1	NA	NA	0.556599	0.843031	NA	NA
rs146341053	NA	12	11811449	PRH1	NA	NA	-0.790522	0.826246	NA	NA
rs1650042	rs1650042	12	11353651	PRH1	0.879662	0.762301	NA	NA	NA	NA
rs16925868	rs16925868	12	11091551	PRH1	NA	NA	1.00304	0.774397	NA	NA
rs199752131	rs199752131	12	11751464	PRH1	0.721877	0.867284	NA	NA	NA	NA
rs2541128	rs2541128	12	11816743	PRH1	0.635883	0.821742	NA	NA	NA	NA
rs2541137	rs2541137	12	11801209	PRH1	-0.528977	0.858213	NA	NA	NA	NA
rs2588355	rs2588355	12	10837542	PRH1	NA	NA	0.493201	0.8337	NA	NA
rs2617170	rs2617170	12	10560957	PRH1	0.532962	0.811417	NA	NA	NA	NA
rs2734442	rs2734442	12	10600368	PRH1	1.07974	0.690341	NA	NA	NA	NA
rs2856303	rs2856303	12	11816463	PRH1	0.686972	0.675981	NA	NA	NA	NA
rs2856321	rs2856321	12	11855773	PRH1	NA	NA	0.784588	0.854794	NA	NA
rs2981594	NA	12	10583315	PRH1	0.805084	0.872755	NA	NA	NA	NA
rs35969491	rs35969491	12	11339020	PRH1	-0.888258	0.811619	NA	NA	NA	NA
rs4237965	rs4237965	12	10396528	PRH1	0.586136	0.760473	NA	NA	NA	NA
rs4764179	rs4764179	12	10152073	PRH1	0.532583	0.867438	NA	NA	NA	NA
rs5020531	rs5020531	12	11338957	PRH1	-0.888258	0.811619	NA	NA	NA	NA
rs55959071	rs55959071	12	11845322	PRH1	-0.844687	0.651381	NA	NA	NA	NA
rs6488297	rs6488297	12	10666025	PRH1	0.537544	0.820578	NA	NA	NA	NA
rs7131829	rs7131829	12	10801111	PRH1	NA	NA	-0.944122	0.875141	NA	NA
rs7132674	rs7132674	12	11344304	PRH1	-0.782733	0.824827	NA	NA	NA	NA
rs7302827	rs7302827	12	11872632	PRH1	NA	NA	-0.777664	0.707805	NA	NA
rs73254218	rs73254218	12	10492393	PRH1	NA	NA	-0.897882	0.757891	NA	NA
rs73288759	rs73288759	12	11868913	PRH1	NA	NA	-0.578304	0.87833	NA	NA
rs74652398	rs74652398	12	11754748	PRH1	-0.788076	0.861891	0.71127	0.878852	NA	NA
rs77699716	rs77699716	12	10520968	PRH1	0.768302	0.872804	NA	NA	NA	NA
rs78128895	rs78128895	12	10569265	PRH1	-0.778213	0.859056	NA	NA	NA	NA
rs78289924	rs78289924	12	11942536	PRH1	-0.627402	0.854601	NA	NA	NA	NA
rs78551705	rs78551705	12	10205332	PRH1	NA	NA	0.853861	0.85908	NA	NA
rs79161256	rs79161256	12	10304502	PRH1	-1.09509	0.865821	NA	NA	NA	NA
rs7963875	rs7963875	12	10844072	PRH1	0.568924	0.870159	NA	NA	NA	NA
rs7980237	rs7980237	12	11298269	PRH1	NA	NA	-0.859205	0.754549	NA	NA
JHU_12.42300191	rs79386564	12	42300192	PRICKLE1	NA	NA	-1.24242	0.608616	NA	NA
JHU_12.43145769	rs59954351	12	43145770	PRICKLE1	NA	NA	0.816357	0.711353	NA	NA
JHU_12.43152632	rs58450108	12	43152633	PRICKLE1	NA	NA	0.857744	0.634524	NA	NA
JHU_12.43198393	rs112263913	12	43198394	PRICKLE1	NA	NA	-0.922804	0.355374	NA	NA
JHU_12.43276739	rs1520822	12	43276740	PRICKLE1	NA	NA	0.757541	0.727807	NA	NA
JHU_12.43305494	rs61924609	12	43305495	PRICKLE1	NA	NA	0.764785	0.606987	NA	NA
JHU_12.43322485	rs6582426	12	43322486	PRICKLE1	0.974295	0.823209	0.774582	0.839539	NA	NA
rs10128809	rs10128809	12	43141068	PRICKLE1	NA	NA	1.04405	0.476223	NA	NA
rs10160898	rs10160898	12	43125543	PRICKLE1	NA	NA	0.84441	0.780946	NA	NA
rs10785377	rs10785377	12	43214746	PRICKLE1	NA	NA	-0.566079	0.871078	NA	NA
rs10785395	rs10785395	12	43304759	PRICKLE1	NA	NA	0.730653	0.6713	NA	NA
rs10880355	rs10880355	12	43108953	PRICKLE1	NA	NA	-0.906231	0.663047	NA	NA
rs10880370	rs10880370	12	43236170	PRICKLE1	NA	NA	0.801934	0.632042	NA	NA
rs10880381	rs10880381	12	43276096	PRICKLE1	NA	NA	0.600796	0.857516	NA	NA
rs111406347	rs111406347	12	43288882	PRICKLE1	NA	NA	0.864456	0.812968	NA	NA
rs11181692	rs11181692	12	43206004	PRICKLE1	NA	NA	0.668289	0.789714	NA	NA
rs116656233	rs116656233	12	43212070	PRICKLE1	NA	NA	-0.612703	0.853954	NA	NA
rs1167120	rs1167120	12	43427140	PRICKLE1	NA	NA	-0.70366	0.873759	NA	NA
rs12304475	rs12304475	12	43259686	PRICKLE1	NA	NA	0.590992	0.870537	NA	NA
rs12316797	rs12316797	12	43160744	PRICKLE1	NA	NA	1.16207	0.128731	NA	NA
rs12812574	rs12812574	12	42443484	PRICKLE1	NA	NA	0.820066	0.839505	NA	NA
rs1400809	rs1400809	12	43170577	PRICKLE1	NA	NA	1.14726	0.153102	NA	NA
rs149148209	rs149148209	12	43698135	PRICKLE1	NA	NA	-1.16906	0.85575	NA	NA
rs1563419	rs1563419	12	42686694	PRICKLE1	NA	NA	0.838222	0.86618	NA	NA
rs1656553	rs1656553	12	43419679	PRICKLE1	NA	NA	-1.10537	0.867776	NA	NA
rs17091712	rs17091712	12	43094326	PRICKLE1	NA	NA	-0.65491	0.876479	NA	NA
rs17091714	rs17091714	12	43094402	PRICKLE1	NA	NA	1.06793	0.193777	NA	NA
rs17092390	rs17092390	12	43309596	PRICKLE1	-1.19197	0.571619	NA	NA	NA	NA
rs1806573	rs1806573	12	43210052	PRICKLE1	NA	NA	0.66781	0.795543	NA	NA
rs1914489	rs1914489	12	43125525	PRICKLE1	NA	NA	0.747352	0.804826	NA	NA
rs2048720	rs2048720	12	43581331	PRICKLE1	NA	NA	-1.40984	0.702178	NA	NA
rs2215455	rs2215455	12	42307611	PRICKLE1	NA	NA	-1.22232	0.767333	NA	NA
rs2407177	rs2407177	12	43320491	PRICKLE1	NA	NA	-0.93152	0.838093	NA	NA
rs2678120	rs2678120	12	43150954	PRICKLE1	NA	NA	-0.990782	0.628203	NA	NA
rs2678130	rs2678130	12	43097922	PRICKLE1	NA	NA	-0.877984	0.748254	NA	NA
rs2730985	rs2730985	12	43130624	PRICKLE1	NA	NA	0.736864	0.72625	NA	NA
rs285571	rs285571	12	41914211	PRICKLE1	-0.795398	0.798602	NA	NA	NA	NA
rs286991	rs286991	12	41953426	PRICKLE1	1.05297	0.880663	0.963694	0.849518	NA	NA
rs2897590	rs2897590	12	43151728	PRICKLE1	NA	NA	0.857744	0.634524	NA	NA
rs3213989	rs3213989	12	42863801	PRICKLE1	NA	NA	-0.929366	0.856497	NA	NA
rs4768024	rs4768024	12	43223149	PRICKLE1	NA	NA	0.606724	0.81329	NA	NA
rs4768445	rs4768445	12	43132176	PRICKLE1	NA	NA	0.839917	0.636623	NA	NA
rs6582425	rs6582425	12	43321984	PRICKLE1	0.816557	0.846126	0.620086	0.876709	NA	NA
rs6582455	rs6582455	12	43719044	PRICKLE1	NA	NA	-0.8736	0.868372	NA	NA
rs74077133	rs74077133	12	42288199	PRICKLE1	1.43328	0.881328	NA	NA	NA	NA
rs7953873	rs7953873	12	43188454	PRICKLE1	NA	NA	0.918463	0.34624	NA	NA
rs7956765	rs7956765	12	43973953	PRICKLE1	-0.856691	0.834718	-0.645541	0.868948	NA	NA
rs7958006	rs7958006	12	43110457	PRICKLE1	NA	NA	0.586179	0.880019	NA	NA
rs7961159	rs7961159	12	43243855	PRICKLE1	NA	NA	0.67371	0.817962	NA	NA
rs7962745	rs7962745	12	43153849	PRICKLE1	NA	NA	0.756509	0.738058	NA	NA
rs7968314	rs7968314	12	42681668	PRICKLE1	NA	NA	-0.756592	0.811424	NA	NA
rs7973473	rs7973473	12	43965171	PRICKLE1	-0.703259	0.850511	NA	NA	NA	NA
rs870972	rs870972	12	43152847	PRICKLE1	NA	NA	0.857744	0.634524	NA	NA
JHU_12.56455523	rs11835337	12	56455524	PRIM1	NA	NA	0.190337	0.821595	NA	NA
JHU_12.56747825	rs12312175	12	56747826	PRIM1	NA	NA	-0.270978	0.745745	NA	NA
JHU_12.57333076	rs1813815	12	57333077	PRIM1	NA	NA	-0.144273	0.870918	NA	NA
JHU_12.57446809	rs112855268	12	57446810	PRIM1	NA	NA	0.222278	0.864078	NA	NA
rs17119344	rs17119344	12	57422934	PRIM1	NA	NA	0.250008	0.857984	NA	NA
rs1846400	rs1846400	12	57293436	PRIM1	-0.292878	0.854142	NA	NA	NA	NA
rs2035948	rs2035948	12	56439275	PRIM1	NA	NA	0.179722	0.84851	NA	NA
rs3024955	rs3024955	12	57499154	PRIM1	NA	NA	-0.291079	0.866888	NA	NA
rs34551572	rs34551572	12	57920368	PRIM1	-0.361907	0.870706	NA	NA	NA	NA
rs58596884	rs58596884	12	56807709	PRIM1	-0.352738	0.850699	NA	NA	NA	NA
rs61939617	NA	12	57329407	PRIM1	NA	NA	-0.228981	0.811962	NA	NA
rs68147365	rs68147365	12	57789359	PRIM1	-0.499852	0.840855	NA	NA	NA	NA
rs77586884	rs77586884	12	58089689	PRIM1	0.396211	0.859492	NA	NA	NA	NA
JHU_12.119188169	rs372782307	12	119188170	PRKAB1	0.119435	0.821778	NA	NA	NA	NA
JHU_12.119524788	rs79675602	12	119524789	PRKAB1	NA	NA	0.156913	0.779289	NA	NA
JHU_12.119616226	NA	12	119616227	PRKAB1	0.134397	0.819069	NA	NA	NA	NA
JHU_12.120025889	NA	12	120025890	PRKAB1	0.134724	0.680334	NA	NA	NA	NA
JHU_12.120316894	NA	12	120316895	PRKAB1	NA	NA	-0.160047	0.748159	NA	NA
JHU_12.120652540	rs375764759	12	120652541	PRKAB1	0.212393	0.803089	NA	NA	NA	NA
JHU_12.120683243	rs115877289	12	120683244	PRKAB1	0.212393	0.803089	NA	NA	NA	NA
JHU_12.120753582	rs115244651	12	120753583	PRKAB1	0.182031	0.838709	NA	NA	NA	NA
JHU_12.120800481	rs79445852	12	120800482	PRKAB1	0.174099	0.843939	NA	NA	NA	NA
JHU_12.120912239	rs686450	12	120912240	PRKAB1	NA	NA	-0.0793087	0.878064	NA	NA
JHU_12.121020932	rs11608416	12	121020933	PRKAB1	NA	NA	0.118556	0.852292	NA	NA
JHU_12.121080798	rs201582234	12	121080799	PRKAB1	0.179657	0.841124	NA	NA	NA	NA
exm2267397	rs2730753	12	119171974	PRKAB1	-0.103853	0.720368	NA	NA	NA	NA
rs11064706	rs11064706	12	119639668	PRKAB1	NA	NA	0.192153	0.865452	NA	NA
rs11065056	rs11065056	12	120670379	PRKAB1	NA	NA	0.107107	0.806323	NA	NA
rs114210175	rs114210175	12	119368021	PRKAB1	NA	NA	0.13856	0.841119	NA	NA
rs1167362	rs1167362	12	120836293	PRKAB1	NA	NA	0.0730049	0.85908	NA	NA
rs1167726	rs1167726	12	120967364	PRKAB1	NA	NA	0.0764831	0.87502	NA	NA
rs12369169	rs12369169	12	121063709	PRKAB1	-0.117666	0.841158	NA	NA	NA	NA
rs16949312	rs16949312	12	119968189	PRKAB1	0.105958	0.842867	NA	NA	NA	NA
rs1846598	rs1846598	12	119148705	PRKAB1	0.101631	0.801231	NA	NA	NA	NA
rs2240310	rs2240310	12	120221636	PRKAB1	NA	NA	0.14607	0.697759	NA	NA
rs2393550	rs2393550	12	120098008	PRKAB1	NA	NA	0.146706	0.813491	NA	NA
rs2433342	rs2433342	12	119702653	PRKAB1	NA	NA	-0.168356	0.855873	NA	NA
rs34520165	rs34520165	12	119526244	PRKAB1	NA	NA	0.0864234	0.829853	NA	NA
rs374647656	rs374647656	12	119983754	PRKAB1	-0.114416	0.772836	NA	NA	NA	NA
rs432718	rs432718	12	120228544	PRKAB1	NA	NA	0.123196	0.663493	NA	NA
rs540520	rs540520	12	120911786	PRKAB1	NA	NA	-0.0793087	0.878064	NA	NA
rs555379	rs555379	12	121090498	PRKAB1	-0.125508	0.827202	NA	NA	NA	NA
rs557488	rs557488	12	119985871	PRKAB1	-0.0966043	0.823411	NA	NA	NA	NA
rs55816312	rs55816312	12	120568920	PRKAB1	0.120589	0.837102	NA	NA	NA	NA
rs5637	rs5637	12	120762765	PRKAB1	NA	NA	-0.0891845	0.820582	NA	NA
rs6490241	rs6490241	12	119569839	PRKAB1	-0.105979	0.839794	NA	NA	NA	NA
rs6490267	rs6490267	12	120106376	PRKAB1	-0.108784	0.724657	-0.110995	0.586617	NA	NA
rs6490269	rs6490269	12	120207175	PRKAB1	NA	NA	0.0990682	0.811323	NA	NA
rs7298583	rs7298583	12	119568670	PRKAB1	0.0872986	0.83961	NA	NA	NA	NA
rs73404352	rs73404352	12	119759387	PRKAB1	0.137038	0.862114	NA	NA	NA	NA
rs75868045	rs75868045	12	119884269	PRKAB1	NA	NA	0.153608	0.783588	NA	NA
rs77288448	rs77288448	12	120935530	PRKAB1	NA	NA	0.118556	0.852292	NA	NA
rs77778784	rs77778784	12	119711024	PRKAB1	NA	NA	0.160978	0.866915	NA	NA
rs784847	rs784847	12	119978820	PRKAB1	-0.0808551	0.874217	NA	NA	NA	NA
rs7963543	rs7963543	12	120923948	PRKAB1	NA	NA	0.0764831	0.87502	NA	NA
rs7973823	rs7973823	12	121041728	PRKAB1	-0.0867672	0.876661	NA	NA	NA	NA
rs80153537	rs80153537	12	119458009	PRKAB1	NA	NA	-0.174322	0.673281	NA	NA
rs904654	rs904654	12	120189888	PRKAB1	NA	NA	0.0773844	0.879486	NA	NA
rs970095	rs970095	12	120032706	PRKAB1	0.110863	0.705813	NA	NA	NA	NA
JHU_12.49174670	rs371687565	12	49174671	PRKAG1	-0.163945	0.59722	-0.12209	0.801138	NA	NA
JHU_12.49649189	rs2878288	12	49649190	PRKAG1	-0.0824791	0.873443	NA	NA	NA	NA
exm1001468	NA	12	50189602	PRKAG1	NA	NA	0.108151	0.834764	NA	NA
kgp6043281	rs188949762	12	49189824	PRKAG1	-0.116076	0.854978	-0.150299	0.583021	NA	NA
rs10875976	rs10875976	12	50226467	PRKAG1	-0.132271	0.690548	NA	NA	NA	NA
rs11168740	rs11168740	12	49180633	PRKAG1	0.110053	0.728196	NA	NA	NA	NA
rs11169176	rs11169176	12	50241013	PRKAG1	-0.0860927	0.868236	NA	NA	NA	NA
rs12307769	rs12307769	12	49158490	PRKAG1	-0.199772	0.364157	-0.132763	0.78929	NA	NA
rs297924	NA	12	50285061	PRKAG1	NA	NA	0.114396	0.85575	NA	NA
rs297937	rs297937	12	50291735	PRKAG1	NA	NA	0.108229	0.804392	NA	NA
rs4492859	rs4492859	12	48935308	PRKAG1	NA	NA	-0.0853498	0.879076	NA	NA
rs706795	rs706795	12	50297670	PRKAG1	NA	NA	0.172055	0.762584	NA	NA
rs73298167	rs73298167	12	49189851	PRKAG1	-0.0914596	0.858643	NA	NA	NA	NA
JHU_12.49067356	NA	12	49067357	PRPF40B	0.481575	0.872755	NA	NA	NA	NA
JHU_12.49797424	rs28407441	12	49797425	PRPF40B	-0.317758	0.864173	NA	NA	NA	NA
JHU_12.49893176	rs76369963	12	49893177	PRPF40B	-0.643201	0.767068	NA	NA	NA	NA
JHU_12.49925927	rs58430722	12	49925928	PRPF40B	NA	NA	-0.134102	0.861933	NA	NA
JHU_12.49963533	NA	12	49963534	PRPF40B	0.275731	0.840864	NA	NA	NA	NA
JHU_12.50112862	rs113814752	12	50112863	PRPF40B	-0.536011	0.790102	NA	NA	NA	NA
JHU_12.50605705	rs12316153	12	50605706	PRPF40B	NA	NA	0.303978	0.862338	NA	NA
JHU_12.50751298	NA	12	50751299	PRPF40B	NA	NA	0.129919	0.856656	NA	NA
kgp18716354	rs1317263	12	50032473	PRPF40B	-0.634729	0.743997	NA	NA	NA	NA
rs1008880	rs1008880	12	49208910	PRPF40B	0.628669	0.695314	NA	NA	NA	NA
rs10506292	rs10506292	12	50744753	PRPF40B	NA	NA	0.127968	0.857826	NA	NA
rs112267797	rs112267797	12	49220493	PRPF40B	NA	NA	-0.287577	0.872233	NA	NA
rs115216495	rs115216495	12	50330420	PRPF40B	NA	NA	-0.251669	0.871418	NA	NA
rs11833669	NA	12	49043531	PRPF40B	0.466121	0.879278	NA	NA	NA	NA
rs12303082	rs12303082	12	50754563	PRPF40B	NA	NA	0.127968	0.857826	NA	NA
rs12306866	rs12306866	12	49737114	PRPF40B	-0.244825	0.864231	NA	NA	NA	NA
rs12312308	NA	12	50972136	PRPF40B	NA	NA	0.125325	0.878839	NA	NA
rs12322561	rs12322561	12	49909157	PRPF40B	NA	NA	-0.127593	0.879408	NA	NA
rs184172	rs184172	12	50316439	PRPF40B	NA	NA	0.190479	0.647755	NA	NA
rs297937	rs297937	12	50291735	PRPF40B	-0.367129	0.757628	NA	NA	NA	NA
rs375778	rs375778	12	50434124	PRPF40B	NA	NA	-0.142766	0.845448	NA	NA
rs3759125	rs3759125	12	50343608	PRPF40B	0.274601	0.844078	NA	NA	NA	NA
rs4516016	rs4516016	12	49091660	PRPF40B	0.479789	0.681248	NA	NA	NA	NA
rs52824916	rs52824916	12	49993678	PRPF40B	0.29976	0.838441	NA	NA	NA	NA
rs55810714	rs55810714	12	50371122	PRPF40B	NA	NA	-0.173262	0.864099	NA	NA
rs62636520	rs62636520	12	49690798	PRPF40B	NA	NA	-0.361594	0.74473	NA	NA
rs6580685	rs6580685	12	49010809	PRPF40B	NA	NA	0.150026	0.822862	NA	NA
rs7296220	rs7296220	12	49780778	PRPF40B	-0.392273	0.775969	NA	NA	NA	NA
rs7296291	rs7296291	12	50744119	PRPF40B	NA	NA	0.127968	0.857826	NA	NA
rs7299820	rs7299820	12	50047922	PRPF40B	NA	NA	0.136845	0.874843	NA	NA
rs7309610	rs7309610	12	49783814	PRPF40B	-0.392273	0.775969	NA	NA	NA	NA
rs74086906	rs74086906	12	49994658	PRPF40B	0.350199	0.850788	NA	NA	NA	NA
rs7953534	rs7953534	12	50197880	PRPF40B	NA	NA	-0.178019	0.865082	NA	NA
rs79559640	rs79559640	12	49298437	PRPF40B	-0.321672	0.874418	NA	NA	NA	NA
rs7976165	rs7976165	12	49885157	PRPF40B	0.297597	0.85733	NA	NA	NA	NA
rs80144666	rs80144666	12	50724450	PRPF40B	NA	NA	0.303978	0.862338	NA	NA
rs897057	rs897057	12	50266279	PRPF40B	NA	NA	-0.214034	0.620818	NA	NA
JHU_12.52928192	rs601393	12	52928193	PRR13	0.136089	0.845723	NA	NA	NA	NA
JHU_12.53019353	NA	12	53019354	PRR13	-0.132328	0.879359	NA	NA	NA	NA
JHU_12.53296930	rs190434839	12	53296931	PRR13	-0.214541	0.87118	NA	NA	NA	NA
JHU_12.53363217	rs2682324	12	53363218	PRR13	-0.111652	0.812133	NA	NA	NA	NA
JHU_12.53391984	rs200791585	12	53391985	PRR13	0.164782	0.730032	0.132071	0.645124	NA	NA
JHU_12.53541998	NA	12	53541999	PRR13	-0.202272	0.874418	NA	NA	NA	NA
JHU_12.53599452	rs115281983	12	53599453	PRR13	0.207669	0.615589	0.124011	0.81516	NA	NA
JHU_12.53612021	rs7305456	12	53612022	PRR13	-0.326659	0.376572	NA	NA	NA	NA
JHU_12.53641558	NA	12	53641559	PRR13	-0.226227	0.644812	NA	NA	NA	NA
JHU_12.53759125	rs75402867	12	53759126	PRR13	0.287399	0.452296	NA	NA	NA	NA
JHU_12.53815130	NA	12	53815131	PRR13	0.199091	0.731267	NA	NA	NA	NA
JHU_12.54061737	rs12717998	12	54061738	PRR13	0.129737	0.609092	NA	NA	NA	NA
JHU_12.54103532	rs73305406	12	54103533	PRR13	-0.1816	0.856905	NA	NA	NA	NA
exm1005968	rs56207115	12	52994896	PRR13	0.137672	0.757093	NA	NA	NA	NA
exm1007057	rs2253798	12	53242579	PRR13	NA	NA	-0.163372	0.716523	NA	NA
rs10747675	rs10747675	12	54000031	PRR13	-0.103978	0.80493	NA	NA	NA	NA
rs10876500	rs10876500	12	54206785	PRR13	NA	NA	-0.108864	0.518396	NA	NA
rs10876556	rs10876556	12	54758960	PRR13	0.135533	0.864979	NA	NA	NA	NA
rs1107130	rs1107130	12	53100203	PRR13	0.0993966	0.860959	NA	NA	NA	NA
rs11170198	rs11170198	12	53006727	PRR13	0.112366	0.829748	NA	NA	NA	NA
rs11170341	NA	12	53335563	PRR13	0.152724	0.630847	NA	NA	NA	NA
rs11170353	rs11170353	12	53369160	PRR13	0.114979	0.784796	0.0736365	0.859875	NA	NA
rs114426385	rs114426385	12	54321326	PRR13	NA	NA	-0.13048	0.785306	NA	NA
rs115115629	rs115115629	12	54154646	PRR13	NA	NA	-0.129409	0.790936	NA	NA
rs1153135	rs1153135	12	53987829	PRR13	0.17944	0.376038	NA	NA	NA	NA
rs11608915	NA	12	52866060	PRR13	0.119016	0.874217	NA	NA	NA	NA
rs116117459	rs116117459	12	53242389	PRR13	0.213434	0.843756	NA	NA	NA	NA
rs11612661	rs11612661	12	52971564	PRR13	-0.129688	0.879672	NA	NA	NA	NA
rs12302148	rs12302148	12	54094927	PRR13	0.162812	0.575635	NA	NA	NA	NA
rs12307701	rs12307701	12	54090724	PRR13	0.119992	0.768215	NA	NA	NA	NA
rs12316789	rs12316789	12	53938808	PRR13	0.148092	0.475342	NA	NA	NA	NA
rs12582170	rs12582170	12	53757831	PRR13	0.149113	0.492991	NA	NA	NA	NA
rs12822889	rs12822889	12	53370509	PRR13	0.137687	0.881085	NA	NA	NA	NA
rs1443512	rs1443512	12	54342684	PRR13	0.117044	0.854249	NA	NA	NA	NA
rs1546697	rs1546697	12	53414772	PRR13	-0.0938572	0.848014	NA	NA	NA	NA
rs1554448	rs1554448	12	53154405	PRR13	-0.154106	0.769787	-0.101692	0.84097	NA	NA
rs1609474	rs1609474	12	53676814	PRR13	0.100631	0.83002	NA	NA	NA	NA
rs17739600	rs17739600	12	53210145	PRR13	0.108136	0.879672	NA	NA	NA	NA
rs17751196	rs17751196	12	53718446	PRR13	NA	NA	-0.0952075	0.85962	NA	NA
rs1947021	rs1947021	12	54300785	PRR13	NA	NA	-0.116741	0.504041	NA	NA
rs201489705	rs201489705	12	54821459	PRR13	0.239093	0.755428	NA	NA	NA	NA
rs2272296	rs2272296	12	53509933	PRR13	-0.112339	0.846718	NA	NA	NA	NA
rs2363635	rs2363635	12	53354622	PRR13	NA	NA	0.091673	0.808568	NA	NA
rs2682331	NA	12	53365104	PRR13	0.127393	0.822409	NA	NA	NA	NA
rs2683522	rs2683522	12	53783396	PRR13	0.129251	0.688489	NA	NA	NA	NA
rs3847850	rs3847850	12	53023478	PRR13	-0.108548	0.877768	NA	NA	NA	NA
rs3887954	rs3887954	12	53186088	PRR13	NA	NA	0.0871063	0.844558	NA	NA
rs3900589	rs3900589	12	52976042	PRR13	-0.129688	0.879672	NA	NA	NA	NA
rs4237808	rs4237808	12	54093797	PRR13	0.110095	0.810953	0.0761008	0.847778	NA	NA
rs4759284	rs4759284	12	54079491	PRR13	0.137243	0.694242	NA	NA	NA	NA
rs4919711	rs4919711	12	53372736	PRR13	0.139139	0.843842	NA	NA	NA	NA
rs58494653	rs58494653	12	54353102	PRR13	NA	NA	-0.145107	0.784306	NA	NA
rs589619	rs589619	12	53036090	PRR13	0.116663	0.770169	NA	NA	NA	NA
rs60669645	NA	12	53187660	PRR13	NA	NA	-0.122052	0.872985	NA	NA
rs60828513	rs60828513	12	53634662	PRR13	-0.10856	0.860102	NA	NA	NA	NA
rs61558464	rs61558464	12	53384060	PRR13	0.114711	0.861161	0.0820438	0.877569	NA	NA
rs61921452	rs61921452	12	54809399	PRR13	-0.221571	0.807116	NA	NA	NA	NA
rs6580949	rs6580949	12	53924293	PRR13	0.161373	0.364157	NA	NA	NA	NA
rs727266	rs727266	12	53356411	PRR13	0.109511	0.864165	0.0976052	0.78276	NA	NA
rs7295111	rs7295111	12	54217322	PRR13	NA	NA	-0.0861824	0.86132	NA	NA
rs7306790	rs7306790	12	53364014	PRR13	-0.111652	0.812133	NA	NA	NA	NA
rs7307035	rs7307035	12	54172546	PRR13	NA	NA	0.122255	0.644293	NA	NA
rs7308421	rs7308421	12	52977084	PRR13	0.105679	0.812505	NA	NA	NA	NA
rs73102423	rs73102423	12	53216950	PRR13	-0.148652	0.868911	-0.141625	0.743724	NA	NA
rs7314526	rs7314526	12	53637350	PRR13	0.179525	0.199689	NA	NA	NA	NA
rs7398676	rs7398676	12	53630558	PRR13	0.186217	0.278319	NA	NA	NA	NA
rs7399002	rs7399002	12	53659513	PRR13	0.193205	0.264588	NA	NA	NA	NA
rs7487904	rs7487904	12	53624954	PRR13	0.08917	0.860331	NA	NA	NA	NA
rs74893555	rs74893555	12	53522648	PRR13	0.142477	0.871868	NA	NA	NA	NA
rs784563	rs784563	12	53866619	PRR13	0.123922	0.715538	NA	NA	NA	NA
rs784894	rs784894	12	53817956	PRR13	0.106832	0.818619	NA	NA	NA	NA
rs7960191	rs7960191	12	53412462	PRR13	NA	NA	0.0944341	0.773157	NA	NA
rs7961432	rs7961432	12	54766391	PRR13	0.132101	0.878817	NA	NA	NA	NA
rs7963390	rs7963390	12	54265254	PRR13	-0.242842	0.78149	NA	NA	NA	NA
rs7970033	rs7970033	12	52952446	PRR13	NA	NA	-0.111738	0.852733	NA	NA
rs7970141	rs7970141	12	54001237	PRR13	-0.113026	0.762301	NA	NA	NA	NA
rs828113	rs828113	12	53121884	PRR13	-0.0956097	0.818757	NA	NA	NA	NA
rs916134	rs916134	12	54069803	PRR13	-0.095207	0.873419	NA	NA	NA	NA
rs941139	rs941139	12	53614510	PRR13	0.106529	0.845021	NA	NA	NA	NA
JHU_12.10097422	rs74447084	12	10097423	PRR4	NA	NA	-0.531068	0.793253	NA	NA
JHU_12.10124651	rs67786371	12	10124652	PRR4	-0.280861	0.831372	NA	NA	NA	NA
JHU_12.10439260	rs199836695	12	10439261	PRR4	NA	NA	-0.408814	0.82947	NA	NA
JHU_12.10464653	rs139360748	12	10464654	PRR4	NA	NA	-0.428257	0.848121	NA	NA
JHU_12.10530168	rs59889954	12	10530169	PRR4	-0.520824	0.840855	NA	NA	NA	NA
JHU_12.10558553	rs114194105	12	10558554	PRR4	-0.520824	0.840855	NA	NA	NA	NA
JHU_12.10574164	rs55988715	12	10574165	PRR4	-0.525981	0.865299	NA	NA	NA	NA
JHU_12.10580843	NA	12	10580844	PRR4	-0.537737	0.867327	NA	NA	NA	NA
JHU_12.10656942	rs2417902	12	10656943	PRR4	-0.537737	0.867327	NA	NA	NA	NA
JHU_12.10881564	rs11053916	12	10881565	PRR4	0.276985	0.854279	NA	NA	NA	NA
JHU_12.11032711	rs3851579	12	11032712	PRR4	-0.527729	0.694944	NA	NA	NA	NA
JHU_12.11037420	rs7956204	12	11037421	PRR4	-0.473611	0.77409	NA	NA	NA	NA
JHU_12.11153751	NA	12	11153752	PRR4	NA	NA	-0.388894	0.855163	NA	NA
JHU_12.11160391	rs11054155	12	11160392	PRR4	-0.326651	0.871104	NA	NA	NA	NA
JHU_12.11175457	rs7961372	12	11175458	PRR4	-0.418827	0.804563	NA	NA	NA	NA
JHU_12.11177321	rs74062422	12	11177322	PRR4	NA	NA	0.303074	0.83663	NA	NA
JHU_12.11186527	rs12822049	12	11186528	PRR4	-0.423686	0.350173	NA	NA	NA	NA
JHU_12.11203642	rs2597991	12	11203643	PRR4	-0.396877	0.528874	NA	NA	NA	NA
JHU_12.11207695	rs77835813	12	11207696	PRR4	-0.432582	0.37267	NA	NA	NA	NA
JHU_12.11218301	NA	12	11218302	PRR4	-0.43678	0.370439	-0.217126	0.848173	NA	NA
JHU_12.11218941	NA	12	11218942	PRR4	-0.43678	0.370439	-0.217126	0.848173	NA	NA
JHU_12.11219145	NA	12	11219146	PRR4	-0.43678	0.370439	-0.217126	0.848173	NA	NA
JHU_12.11219954	NA	12	11219955	PRR4	-0.346651	0.661093	NA	NA	NA	NA
JHU_12.11219973	NA	12	11219974	PRR4	-0.43678	0.370439	-0.217126	0.848173	NA	NA
JHU_12.11220013	NA	12	11220014	PRR4	-0.43678	0.370439	-0.217126	0.848173	NA	NA
JHU_12.11220880	NA	12	11220881	PRR4	-0.418827	0.804563	NA	NA	NA	NA
JHU_12.11221822	NA	12	11221823	PRR4	-0.433583	0.384176	-0.216187	0.851233	NA	NA
JHU_12.11222132	NA	12	11222133	PRR4	-0.43678	0.370439	-0.217126	0.848173	NA	NA
JHU_12.11222354	NA	12	11222355	PRR4	-0.464885	0.187206	-0.212913	0.845448	NA	NA
JHU_12.11222444	rs68154289	12	11222445	PRR4	-0.380895	0.567778	NA	NA	NA	NA
JHU_12.11222538	rs73262718	12	11222539	PRR4	-0.43678	0.370439	-0.217126	0.848173	NA	NA
JHU_12.11222563	NA	12	11222564	PRR4	-0.581432	0.869941	NA	NA	NA	NA
JHU_12.11223362	NA	12	11223363	PRR4	-0.43678	0.370439	-0.217126	0.848173	NA	NA
JHU_12.11223423	NA	12	11223424	PRR4	-0.581432	0.869941	NA	NA	NA	NA
JHU_12.11223458	NA	12	11223459	PRR4	-0.43678	0.370439	-0.217126	0.848173	NA	NA
JHU_12.11223575	NA	12	11223576	PRR4	-0.43678	0.370439	-0.217126	0.848173	NA	NA
JHU_12.11223774	NA	12	11223775	PRR4	-0.43678	0.370439	-0.217126	0.848173	NA	NA
JHU_12.11223885	NA	12	11223886	PRR4	-0.434494	0.38963	-0.224806	0.83684	NA	NA
JHU_12.11223977	NA	12	11223978	PRR4	-0.43678	0.370439	-0.217126	0.848173	NA	NA
JHU_12.11224330	NA	12	11224331	PRR4	-0.353434	0.666156	NA	NA	NA	NA
JHU_12.11224380	NA	12	11224381	PRR4	-0.697734	0.828316	NA	NA	NA	NA
JHU_12.11225607	NA	12	11225608	PRR4	-0.43678	0.370439	-0.217126	0.848173	NA	NA
JHU_12.11226126	NA	12	11226127	PRR4	-0.464885	0.187206	-0.212913	0.845448	NA	NA
JHU_12.11227682	NA	12	11227683	PRR4	-0.412798	0.450328	-0.211548	0.852292	NA	NA
JHU_12.11231154	NA	12	11231155	PRR4	-0.43678	0.370439	-0.217126	0.848173	NA	NA
JHU_12.11231234	NA	12	11231235	PRR4	-0.43678	0.370439	-0.217126	0.848173	NA	NA
JHU_12.11231255	NA	12	11231256	PRR4	-0.433583	0.384176	-0.216187	0.851233	NA	NA
JHU_12.11231276	NA	12	11231277	PRR4	-0.441181	0.354091	-0.223524	0.837969	NA	NA
JHU_12.11233827	NA	12	11233828	PRR4	-0.579038	0.871912	NA	NA	NA	NA
JHU_12.11237156	NA	12	11237157	PRR4	-0.433583	0.384176	-0.216187	0.851233	NA	NA
JHU_12.11237209	NA	12	11237210	PRR4	-0.43678	0.370439	-0.217126	0.848173	NA	NA
JHU_12.11237913	NA	12	11237914	PRR4	-0.439985	0.309841	-0.219715	0.8335	NA	NA
JHU_12.11238674	NA	12	11238675	PRR4	-0.581432	0.869941	NA	NA	NA	NA
JHU_12.11280966	rs116727294	12	11280967	PRR4	-0.418827	0.804563	NA	NA	NA	NA
JHU_12.11280974	NA	12	11280975	PRR4	-0.346651	0.661093	NA	NA	NA	NA
JHU_12.11285287	rs2597927	12	11285288	PRR4	-0.346651	0.661093	NA	NA	NA	NA
JHU_12.11303984	rs61928562	12	11303985	PRR4	-0.346651	0.661093	NA	NA	NA	NA
JHU_12.11304003	rs35326227	12	11304004	PRR4	-0.346651	0.661093	NA	NA	NA	NA
JHU_12.11314579	rs79541368	12	11314580	PRR4	-0.439238	0.858432	NA	NA	NA	NA
JHU_12.11316428	rs61928607	12	11316429	PRR4	-0.429529	0.350937	-0.211492	0.848816	NA	NA
JHU_12.11316436	rs61928609	12	11316437	PRR4	-0.429529	0.350937	-0.211492	0.848816	NA	NA
JHU_12.11320011	rs373455038	12	11320012	PRR4	-0.429529	0.350937	-0.211492	0.848816	NA	NA
JHU_12.11338156	NA	12	11338157	PRR4	-0.368746	0.882295	-0.300972	0.868452	NA	NA
JHU_12.11347202	rs34949195	12	11347203	PRR4	NA	NA	-0.266612	0.869974	NA	NA
JHU_12.11359318	NA	12	11359319	PRR4	NA	NA	0.260207	0.871678	NA	NA
JHU_12.11565262	NA	12	11565263	PRR4	-0.379865	0.786986	NA	NA	NA	NA
JHU_12.11706851	rs57174344	12	11706852	PRR4	0.274737	0.839349	NA	NA	NA	NA
JHU_12.11867584	rs11054427	12	11867585	PRR4	-0.546446	0.777151	-0.423399	0.770412	NA	NA
JHU_12.12100250	rs113084321	12	12100251	PRR4	-0.290132	0.817029	NA	NA	NA	NA
JHU_12.12189893	rs59378181	12	12189894	PRR4	-0.433392	0.853223	NA	NA	NA	NA
JHU_12.12208612	rs2909002	12	12208613	PRR4	-0.346593	0.839041	NA	NA	NA	NA
Variant43527	rs10845205	12	10854625	PRR4	0.283554	0.877768	NA	NA	NA	NA
exm983549	rs115905385	12	10568253	PRR4	-0.525981	0.865299	NA	NA	NA	NA
exm983567	rs2682495	12	10570965	PRR4	-0.543874	0.864319	NA	NA	NA	NA
rs1015442	rs1015442	12	11060695	PRR4	-0.468286	0.872575	NA	NA	NA	NA
rs1015443	rs1015443	12	11061122	PRR4	-0.474767	0.86903	NA	NA	NA	NA
rs1026442	rs1026442	12	10765031	PRR4	-0.510239	0.851757	NA	NA	NA	NA
rs1031391	rs1031391	12	11279092	PRR4	-0.346651	0.661093	NA	NA	NA	NA
rs1047709	rs1047709	12	11324344	PRR4	-0.664601	0.0399471	-0.361332	0.611464	NA	NA
rs10492348	rs10492348	12	10847800	PRR4	0.291819	0.857308	NA	NA	NA	NA
rs10743932	rs10743932	12	11029515	PRR4	-0.315298	0.874861	NA	NA	NA	NA
rs10743938	rs10743938	12	11183451	PRR4	-0.458188	0.204924	-0.226845	0.810607	NA	NA
rs10772363	rs10772363	12	10967047	PRR4	-0.471335	0.760473	NA	NA	NA	NA
rs10772420	rs10772420	12	11174276	PRR4	-0.379858	0.567606	NA	NA	NA	NA
rs10845242	rs10845242	12	11066539	PRR4	-0.352592	0.838041	NA	NA	NA	NA
rs10845296	rs10845296	12	11184140	PRR4	-0.458188	0.204924	-0.226845	0.810607	NA	NA
rs10845410	rs10845410	12	11904767	PRR4	-0.546446	0.777151	-0.423399	0.770412	NA	NA
rs11053668	rs11053668	12	10347862	PRR4	NA	NA	-0.179786	0.873887	NA	NA
rs11054075	rs11054075	12	11072302	PRR4	-0.468286	0.872575	NA	NA	NA	NA
rs113665150	rs113665150	12	11691952	PRR4	NA	NA	0.36165	0.829428	NA	NA
rs114907226	rs114907226	12	11507049	PRR4	-0.791329	0.519321	NA	NA	NA	NA
rs11533168	rs11533168	12	11226421	PRR4	-0.346651	0.661093	NA	NA	NA	NA
rs11836300	rs11836300	12	11566266	PRR4	-0.791329	0.519321	NA	NA	NA	NA
rs12226919	rs12226919	12	11150033	PRR4	-0.454793	0.839477	-0.440082	0.671752	NA	NA
rs12310310	rs12310310	12	10484014	PRR4	NA	NA	0.181901	0.862338	NA	NA
rs12818742	rs12818742	12	10383388	PRR4	NA	NA	-0.408814	0.82947	NA	NA
rs149592933	NA	12	11514747	PRR4	-0.528347	0.81432	NA	NA	NA	NA
rs1548803	rs1548803	12	10959031	PRR4	-0.528809	0.661093	NA	NA	NA	NA
rs1650040	rs1650040	12	11353378	PRR4	NA	NA	-0.303836	0.713657	NA	NA
rs1650042	rs1650042	12	11353651	PRR4	0.338704	0.877612	NA	NA	NA	NA
rs1669413	rs1669413	12	11338781	PRR4	-0.426602	0.379731	-0.222586	0.828913	NA	NA
rs1904238	rs1904238	12	12173297	PRR4	NA	NA	0.219824	0.782802	NA	NA
rs200386927	rs200386927	12	11068299	PRR4	-0.472673	0.86939	NA	NA	NA	NA
rs2010481	rs2010481	12	11180340	PRR4	-0.384214	0.598503	NA	NA	NA	NA
rs2253849	rs2253849	12	10603670	PRR4	-0.537737	0.867327	NA	NA	NA	NA
rs2287153	rs2287153	12	12223868	PRR4	NA	NA	0.276486	0.870257	NA	NA
rs2418216	rs2418216	12	11037429	PRR4	-0.473611	0.77409	NA	NA	NA	NA
rs2448039	rs2448039	12	12103914	PRR4	-0.463493	0.644512	NA	NA	NA	NA
rs2515765	rs2515765	12	12104316	PRR4	-0.337172	0.86939	NA	NA	NA	NA
rs2537817	rs2537817	12	10958658	PRR4	0.354646	0.589857	NA	NA	NA	NA
rs2597963	rs2597963	12	11258011	PRR4	-0.346651	0.661093	NA	NA	NA	NA
rs2617170	rs2617170	12	10560957	PRR4	NA	NA	-0.183145	0.857336	NA	NA
rs2708374	NA	12	11221221	PRR4	-0.436349	0.397983	NA	NA	NA	NA
rs2708381	rs2708381	12	11214145	PRR4	-0.326651	0.871104	NA	NA	NA	NA
rs2710293	rs2710293	12	11969570	PRR4	NA	NA	0.193696	0.857102	NA	NA
rs2724641	rs2724641	12	11895194	PRR4	-0.265407	0.822611	NA	NA	NA	NA
rs2856321	rs2856321	12	11855773	PRR4	0.44414	0.821297	NA	NA	NA	NA
rs2981594	NA	12	10583315	PRR4	NA	NA	-0.31638	0.86618	NA	NA
rs34881381	rs34881381	12	10075576	PRR4	NA	NA	0.255541	0.850876	NA	NA
rs35969491	rs35969491	12	11339020	PRR4	-0.397413	0.855055	-0.319341	0.841059	NA	NA
rs3741845	rs3741845	12	10962115	PRR4	-0.399642	0.777676	-0.311563	0.767333	NA	NA
rs4093355	rs4093355	12	10571622	PRR4	-0.525981	0.865299	NA	NA	NA	NA
rs4325389	rs4325389	12	10176700	PRR4	NA	NA	0.232283	0.789384	NA	NA
rs4415855	rs4415855	12	10347179	PRR4	NA	NA	-0.179786	0.873887	NA	NA
rs4469989	rs4469989	12	12112987	PRR4	-0.246365	0.877297	NA	NA	NA	NA
rs4764327	rs4764327	12	10364362	PRR4	NA	NA	-0.264394	0.60332	NA	NA
rs5020531	rs5020531	12	11338957	PRR4	-0.397413	0.855055	-0.319341	0.841059	NA	NA
rs526157	rs526157	12	10123677	PRR4	-0.266346	0.84116	NA	NA	NA	NA
rs56985810	rs56985810	12	11175077	PRR4	NA	NA	0.303074	0.83663	NA	NA
rs611819	NA	12	10120548	PRR4	-0.323392	0.656549	NA	NA	NA	NA
rs676397	rs676397	12	10108433	PRR4	-0.351196	0.731121	NA	NA	NA	NA
rs7132674	rs7132674	12	11344304	PRR4	NA	NA	-0.266612	0.869974	NA	NA
rs7297949	rs7297949	12	11188140	PRR4	-0.437317	0.353128	NA	NA	NA	NA
rs7308782	rs7308782	12	12226304	PRR4	NA	NA	-0.266919	0.844298	NA	NA
rs7312834	rs7312834	12	11783511	PRR4	NA	NA	0.20891	0.843807	NA	NA
rs7313110	rs7313110	12	11783699	PRR4	NA	NA	-0.350282	0.836615	NA	NA
rs7314811	rs7314811	12	11962573	PRR4	NA	NA	-0.230274	0.748732	NA	NA
rs73283563	rs73283563	12	12150614	PRR4	NA	NA	0.260272	0.854036	NA	NA
rs76793785	rs76793785	12	10555974	PRR4	-0.520824	0.840855	NA	NA	NA	NA
rs76975608	rs76975608	12	10772225	PRR4	NA	NA	0.421088	0.83983	NA	NA
rs7957464	rs7957464	12	10104289	PRR4	NA	NA	-0.208131	0.808142	NA	NA
rs79599250	rs79599250	12	11808133	PRR4	-0.706691	0.595938	NA	NA	NA	NA
rs7963875	rs7963875	12	10844072	PRR4	0.301657	0.845655	NA	NA	NA	NA
rs7966027	rs7966027	12	10578168	PRR4	-0.537737	0.867327	NA	NA	NA	NA
rs7980237	rs7980237	12	11298269	PRR4	-0.418827	0.804563	NA	NA	NA	NA
JHU_12.121496365	rs76960756	12	121496366	PSMD9	0.190561	0.695295	NA	NA	NA	NA
JHU_12.121552747	rs588505	12	121552748	PSMD9	0.25833	0.787149	NA	NA	NA	NA
JHU_12.121600730	rs169634	12	121600731	PSMD9	0.238067	0.842867	NA	NA	NA	NA
JHU_12.121600778	rs113897828	12	121600779	PSMD9	0.166888	0.872241	NA	NA	NA	NA
JHU_12.122498251	rs143294306	12	122498252	PSMD9	NA	NA	-0.294457	0.26004	NA	NA
JHU_12.122602809	rs376144184	12	122602810	PSMD9	NA	NA	-0.212633	0.60385	NA	NA
JHU_12.122888045	NA	12	122888046	PSMD9	NA	NA	-0.121915	0.672172	NA	NA
rs10774579	rs10774579	12	121405210	PSMD9	0.114035	0.842207	NA	NA	NA	NA
rs10847803	rs10847803	12	122676531	PSMD9	-0.136031	0.838335	NA	NA	NA	NA
rs11059733	rs11059733	12	122669566	PSMD9	0.210739	0.855278	NA	NA	NA	NA
rs11060094	rs11060094	12	122674780	PSMD9	-0.262073	0.549269	-0.119639	0.873887	NA	NA
rs11608486	rs11608486	12	121670726	PSMD9	NA	NA	0.170458	0.785172	NA	NA
rs12816396	rs12816396	12	123009498	PSMD9	NA	NA	-0.0947752	0.784133	NA	NA
rs208311	rs208311	12	121604314	PSMD9	0.108378	0.876287	NA	NA	NA	NA
rs2255531	rs2255531	12	121414915	PSMD9	-0.131825	0.858127	NA	NA	NA	NA
rs2650000	rs2650000	12	121388962	PSMD9	-0.177494	0.87934	-0.139069	0.839031	NA	NA
rs2686353	rs2686353	12	121737446	PSMD9	-0.122276	0.868335	NA	NA	NA	NA
rs2942067	rs2942067	12	121755561	PSMD9	-0.164479	0.634788	NA	NA	NA	NA
rs2942072	NA	12	121820172	PSMD9	0.125145	0.83961	NA	NA	NA	NA
rs4758648	rs4758648	12	122900460	PSMD9	NA	NA	0.0744263	0.868452	NA	NA
rs59065210	rs59065210	12	123334539	PSMD9	NA	NA	-0.182549	0.844677	NA	NA
rs7298521	rs7298521	12	121541831	PSMD9	NA	NA	-0.107485	0.693038	NA	NA
rs73404040	rs73404040	12	122794576	PSMD9	-0.203123	0.838103	NA	NA	NA	NA
rs7953249	rs7953249	12	121403724	PSMD9	-0.158113	0.7167	NA	NA	NA	NA
rs7970007	rs7970007	12	122931150	PSMD9	NA	NA	-0.0774144	0.836848	NA	NA
rs934354	rs934354	12	121552385	PSMD9	0.25833	0.787149	NA	NA	NA	NA
JHU_12.56645479	NA	12	56645480	PTGES3	0.0840491	0.878763	NA	NA	NA	NA
JHU_12.57121915	rs12317155	12	57121916	PTGES3	0.185816	0.706992	NA	NA	NA	NA
JHU_12.57140460	rs2958129	12	57140461	PTGES3	-0.082633	0.754279	-0.0656996	0.824978	NA	NA
JHU_12.57446809	rs112855268	12	57446810	PTGES3	0.0933456	0.879068	NA	NA	NA	NA
JHU_12.57781748	NA	12	57781749	PTGES3	NA	NA	-0.0684618	0.817516	NA	NA
JHU_12.57997235	NA	12	57997236	PTGES3	NA	NA	-0.127497	0.840718	NA	NA
rs10783807	rs10783807	12	57266313	PTGES3	NA	NA	0.0626767	0.876495	NA	NA
rs10783815	rs10783815	12	57616013	PTGES3	NA	NA	-0.061965	0.852889	NA	NA
rs10876966	rs10876966	12	57543572	PTGES3	NA	NA	-0.140455	0.867776	NA	NA
rs1107479	rs1107479	12	57030686	PTGES3	NA	NA	-0.0843885	0.701475	NA	NA
rs11171781	rs11171781	12	56627273	PTGES3	0.0819868	0.774487	NA	NA	NA	NA
rs112327596	rs112327596	12	56818682	PTGES3	0.0893578	0.877205	NA	NA	NA	NA
rs114543757	rs114543757	12	57861913	PTGES3	NA	NA	-0.145895	0.689503	NA	NA
rs114895142	rs114895142	12	58009799	PTGES3	NA	NA	-0.113391	0.869375	NA	NA
rs116592765	rs116592765	12	56076006	PTGES3	NA	NA	0.132465	0.841469	NA	NA
rs11834728	rs11834728	12	56561241	PTGES3	0.0690264	0.873462	NA	NA	NA	NA
rs167769	rs167769	12	57503775	PTGES3	NA	NA	0.160094	0.780975	NA	NA
rs17117879	rs17117879	12	56082012	PTGES3	0.192652	0.761609	0.176692	0.737292	NA	NA
rs17117883	rs17117883	12	56082025	PTGES3	0.170709	0.809112	0.178425	0.674701	NA	NA
rs17119344	rs17119344	12	57422934	PTGES3	0.131703	0.773982	NA	NA	NA	NA
rs1800139	NA	12	57585144	PTGES3	-0.0869369	0.819192	-0.0809624	0.791377	NA	NA
rs1800974	rs1800974	12	56089357	PTGES3	-0.0846101	0.855047	NA	NA	NA	NA
rs201728675	rs201728675	12	56599353	PTGES3	0.0855871	0.840397	NA	NA	NA	NA
rs2035081	rs2035081	12	57125879	PTGES3	-0.082633	0.754279	-0.0656996	0.824978	NA	NA
rs2258152	NA	12	57376478	PTGES3	0.0863116	0.753335	NA	NA	NA	NA
rs2620679	rs2620679	12	57922363	PTGES3	NA	NA	0.0699349	0.877028	NA	NA
rs2926747	rs2926747	12	57109931	PTGES3	NA	NA	-0.0592481	0.874349	NA	NA
rs2950390	rs2950390	12	57055291	PTGES3	0.0745124	0.857264	0.0624095	0.879385	NA	NA
rs2958127	rs2958127	12	57114307	PTGES3	-0.082633	0.754279	-0.0656996	0.824978	NA	NA
rs2958154	rs2958154	12	57065713	PTGES3	0.0745124	0.857264	0.0624095	0.879385	NA	NA
rs35493121	rs35493121	12	57390038	PTGES3	0.100155	0.845028	NA	NA	NA	NA
rs367674383	rs367674383	12	57580414	PTGES3	-0.0749494	0.874768	-0.0778886	0.817708	NA	NA
rs4633499	rs4633499	12	57269264	PTGES3	-0.098261	0.835968	-0.0967759	0.7819	NA	NA
rs4760259	rs4760259	12	57860826	PTGES3	-0.0697583	0.873582	-0.0752416	0.791602	NA	NA
rs59480951	rs59480951	12	56714160	PTGES3	0.0819614	0.86939	NA	NA	NA	NA
rs67134170	rs67134170	12	56597184	PTGES3	-0.0774292	0.833074	NA	NA	NA	NA
rs68147365	rs68147365	12	57789359	PTGES3	0.114255	0.855567	0.103015	0.85458	NA	NA
rs697222	rs697222	12	57435122	PTGES3	0.107251	0.819487	NA	NA	NA	NA
rs719750	rs719750	12	57326321	PTGES3	-0.0907619	0.729162	-0.0883241	0.621977	NA	NA
rs73119213	rs73119213	12	56103744	PTGES3	0.14084	0.781626	NA	NA	NA	NA
rs73344082	rs73344082	12	57884337	PTGES3	0.126173	0.868335	NA	NA	NA	NA
rs746049	rs746049	12	57349039	PTGES3	-0.0684202	0.858869	NA	NA	NA	NA
rs75896398	rs75896398	12	58011859	PTGES3	0.10361	0.877297	NA	NA	NA	NA
rs9368	rs9368	12	56988342	PTGES3	-0.0884794	0.830122	-0.0803924	0.818969	NA	NA
JHU_12.5939995	rs77334751	12	5939996	PTMS	NA	NA	-0.311441	0.872955	NA	NA
JHU_12.5960500	rs113286972	12	5960501	PTMS	NA	NA	-0.245648	0.789319	NA	NA
JHU_12.6023379	rs11610674	12	6023380	PTMS	NA	NA	-0.192517	0.823111	NA	NA
JHU_12.6025901	NA	12	6025902	PTMS	NA	NA	0.199384	0.606885	NA	NA
JHU_12.6043891	rs79472941	12	6043892	PTMS	NA	NA	-0.204186	0.871502	NA	NA
JHU_12.6096690	rs216880	12	6096691	PTMS	0.14902	0.861239	NA	NA	NA	NA
JHU_12.6320385	rs2268016	12	6320386	PTMS	0.151819	0.881703	NA	NA	NA	NA
JHU_12.6484665	rs13306617	12	6484666	PTMS	-0.266299	0.881435	NA	NA	NA	NA
JHU_12.6486523	rs72645155	12	6486524	PTMS	-0.262618	0.82497	-0.221215	0.871765	NA	NA
JHU_12.6877206	rs143592075	12	6877207	PTMS	NA	NA	-0.258037	0.879475	NA	NA
JHU_12.6883669	rs2365094	12	6883670	PTMS	-0.200608	0.855567	NA	NA	NA	NA
JHU_12.6912181	NA	12	6912182	PTMS	NA	NA	-0.264479	0.8337	NA	NA
JHU_12.7034317	NA	12	7034318	PTMS	NA	NA	0.183961	0.863972	NA	NA
JHU_12.7364550	NA	12	7364551	PTMS	NA	NA	0.18264	0.78555	NA	NA
JHU_12.7365094	NA	12	7365095	PTMS	NA	NA	0.211764	0.691766	NA	NA
JHU_12.7721880	NA	12	7721881	PTMS	NA	NA	0.122963	0.880019	NA	NA
JHU_12.7824556	rs117328821	12	7824557	PTMS	NA	NA	-0.373032	0.815497	NA	NA
JHU_12.7851060	rs7298972	12	7851061	PTMS	NA	NA	-0.177945	0.874031	NA	NA
rs1057510	rs1057510	12	6683287	PTMS	NA	NA	0.1574	0.84855	NA	NA
rs10849426	rs10849426	12	6362158	PTMS	NA	NA	0.20759	0.877671	NA	NA
rs10849441	rs10849441	12	6435571	PTMS	NA	NA	-0.198295	0.786525	NA	NA
rs11055463	rs11055463	12	7879654	PTMS	NA	NA	0.163012	0.873919	NA	NA
rs11064058	rs11064058	12	6263819	PTMS	-0.168997	0.789259	NA	NA	NA	NA
rs12819884	rs12819884	12	7842932	PTMS	NA	NA	-0.188268	0.837508	NA	NA
rs1362214	rs1362214	12	6282429	PTMS	0.185824	0.780643	NA	NA	NA	NA
rs17198726	rs17198726	12	7719840	PTMS	NA	NA	-0.295105	0.454051	NA	NA
rs1800387	rs1800387	12	6182828	PTMS	0.163058	0.818678	0.13449	0.874153	NA	NA
rs2072376	rs2072376	12	6579812	PTMS	-0.167502	0.881051	NA	NA	NA	NA
rs2159521	rs2159521	12	6349328	PTMS	-0.152001	0.868816	NA	NA	NA	NA
rs2239158	rs2239158	12	6172393	PTMS	NA	NA	-0.140955	0.847289	NA	NA
rs2268009	rs2268009	12	6340388	PTMS	0.152425	0.879068	NA	NA	NA	NA
rs2284344	NA	12	6445329	PTMS	NA	NA	-0.1644	0.831816	NA	NA
rs2532500	rs2532500	12	6562810	PTMS	-0.17502	0.869941	NA	NA	NA	NA
rs2532501	rs2532501	12	6562753	PTMS	-0.17502	0.869941	NA	NA	NA	NA
rs2532520	rs2532520	12	6585610	PTMS	-0.220601	0.792049	NA	NA	NA	NA
rs3819537	rs3819537	12	6193096	PTMS	0.387535	0.795929	0.321765	0.857994	NA	NA
rs7132381	rs7132381	12	7320012	PTMS	NA	NA	-0.183956	0.846182	NA	NA
rs7135402	rs7135402	12	7320085	PTMS	NA	NA	-0.183956	0.846182	NA	NA
rs7294478	rs7294478	12	7266805	PTMS	-0.187342	0.831372	-0.219759	0.661382	NA	NA
rs7297929	rs7297929	12	7350283	PTMS	NA	NA	0.203818	0.705789	NA	NA
rs7310386	rs7310386	12	5899143	PTMS	NA	NA	-0.207284	0.62156	NA	NA
rs73253298	rs73253298	12	5888103	PTMS	NA	NA	0.212854	0.823161	NA	NA
rs73255118	rs73255118	12	5918920	PTMS	0.259408	0.863947	NA	NA	NA	NA
rs73259229	rs73259229	12	6420166	PTMS	NA	NA	0.245016	0.630229	NA	NA
rs76248966	rs76248966	12	6946232	PTMS	-0.331047	0.682955	-0.26013	0.825443	NA	NA
rs77754972	rs77754972	12	7640079	PTMS	NA	NA	0.242805	0.874341	NA	NA
rs78140047	rs78140047	12	6163229	PTMS	NA	NA	-0.304084	0.808553	NA	NA
rs78822356	rs78822356	12	6434033	PTMS	NA	NA	0.206874	0.871002	NA	NA
rs79158377	rs79158377	12	6074312	PTMS	NA	NA	0.184602	0.877569	NA	NA
rs7954087	rs7954087	12	7351076	PTMS	NA	NA	0.203818	0.705789	NA	NA
rs7957426	rs7957426	12	6915906	PTMS	-0.383215	0.303206	-0.296221	0.646778	NA	NA
rs7959306	rs7959306	12	5940753	PTMS	NA	NA	-0.222175	0.752382	NA	NA
rs7968493	rs7968493	12	7067336	PTMS	NA	NA	-0.205725	0.854938	NA	NA
rs7968561	rs7968561	12	6386834	PTMS	-0.268446	0.862453	NA	NA	NA	NA
rs7974006	NA	12	7519826	PTMS	NA	NA	-0.33769	0.837689	NA	NA
JHU_12.111967154	rs76604970	12	111967155	PTPN11	0.16326	0.453425	NA	NA	NA	NA
JHU_12.112615180	rs12301331	12	112615181	PTPN11	NA	NA	-0.0874043	0.880734	NA	NA
JHU_12.112976956	rs9795633	12	112976957	PTPN11	-0.0901252	0.872863	NA	NA	NA	NA
JHU_12.113919734	rs12321768	12	113919735	PTPN11	NA	NA	-0.0843477	0.866852	NA	NA
kgp19093026	rs7969300	12	111993712	PTPN11	-0.147772	0.69173	NA	NA	NA	NA
rs10849952	rs10849952	12	111911285	PTPN11	-0.13212	0.78149	NA	NA	NA	NA
rs10849969	rs10849969	12	112199080	PTPN11	-0.118224	0.838041	NA	NA	NA	NA
rs10850104	rs10850104	12	113385375	PTPN11	0.191634	0.839512	NA	NA	NA	NA
rs11066416	rs11066416	12	113232252	PTPN11	NA	NA	-0.0700373	0.871502	NA	NA
rs12317288	rs12317288	12	113922555	PTPN11	NA	NA	-0.0843477	0.866852	NA	NA
rs12815112	rs12815112	12	113850381	PTPN11	0.136639	0.825431	NA	NA	NA	NA
rs2073950	rs2073950	12	111894072	PTPN11	0.162163	0.539454	NA	NA	NA	NA
rs2240188	rs2240188	12	113403684	PTPN11	-0.0908096	0.859056	NA	NA	NA	NA
rs4767043	rs4767043	12	113399896	PTPN11	0.101453	0.831496	NA	NA	NA	NA
rs57454118	rs57454118	12	112181174	PTPN11	0.138139	0.754525	NA	NA	NA	NA
rs609230	rs609230	12	112146911	PTPN11	0.138139	0.754525	NA	NA	NA	NA
rs7136251	rs7136251	12	113227474	PTPN11	-0.0893376	0.876405	NA	NA	NA	NA
rs73427037	rs73427037	12	113268600	PTPN11	NA	NA	0.0680646	0.863082	NA	NA
rs7960646	rs7960646	12	113433564	PTPN11	NA	NA	-0.0721667	0.87565	NA	NA
JHU_12.6096690	rs216880	12	6096691	PTPN6	0.158649	0.750199	NA	NA	NA	NA
JHU_12.6151577	rs12366917	12	6151578	PTPN6	-0.23478	0.689676	NA	NA	NA	NA
JHU_12.6320385	rs2268016	12	6320386	PTPN6	0.137502	0.867895	NA	NA	NA	NA
JHU_12.6371987	rs75747635	12	6371988	PTPN6	NA	NA	-0.17189	0.777533	NA	NA
JHU_12.6478018	rs56128417	12	6478019	PTPN6	NA	NA	0.130849	0.682783	NA	NA
JHU_12.6486523	rs72645155	12	6486524	PTPN6	-0.251756	0.757059	NA	NA	NA	NA
JHU_12.6599982	NA	12	6599983	PTPN6	NA	NA	-0.100917	0.860272	NA	NA
JHU_12.6883669	rs2365094	12	6883670	PTPN6	-0.174507	0.851018	NA	NA	NA	NA
JHU_12.7415926	rs11047512	12	7415927	PTPN6	NA	NA	-0.100697	0.879529	NA	NA
JHU_12.7909977	rs12810717	12	7909978	PTPN6	-0.164134	0.857751	NA	NA	NA	NA
Variant52388	NA	12	6128464	PTPN6	NA	NA	0.171925	0.830382	NA	NA
kgp18795779	rs72657546	12	6457842	PTPN6	0.198858	0.800422	NA	NA	NA	NA
rs1048402	rs1048402	12	6601175	PTPN6	NA	NA	-0.100917	0.860272	NA	NA
rs1060619	rs1060619	12	6644781	PTPN6	NA	NA	-0.177147	0.261141	NA	NA
rs10772596	rs10772596	12	7806566	PTPN6	NA	NA	0.0920649	0.873828	NA	NA
rs10774424	rs10774424	12	6380357	PTPN6	-0.163853	0.798061	NA	NA	NA	NA
rs10849441	rs10849441	12	6435571	PTPN6	-0.166273	0.832276	NA	NA	NA	NA
rs11056192	rs11056192	12	8012456	PTPN6	NA	NA	-0.117734	0.856599	NA	NA
rs11064004	rs11064004	12	6149738	PTPN6	NA	NA	0.10828	0.869005	NA	NA
rs11064005	rs11064005	12	6150066	PTPN6	-0.256259	0.59336	NA	NA	NA	NA
rs112681856	NA	12	6073456	PTPN6	-0.283712	0.684798	NA	NA	NA	NA
rs12302224	rs12302224	12	6870598	PTPN6	NA	NA	0.0986681	0.8748	NA	NA
rs12310690	rs12310690	12	6185029	PTPN6	0.149513	0.833627	NA	NA	NA	NA
rs12372273	rs12372273	12	8023500	PTPN6	-0.166695	0.810383	-0.156278	0.417495	NA	NA
rs1362214	rs1362214	12	6282429	PTPN6	0.19514	0.556784	NA	NA	NA	NA
rs1800377	rs1800377	12	6173433	PTPN6	0.190068	0.873318	0.143247	0.839398	NA	NA
rs1800387	rs1800387	12	6182828	PTPN6	0.125504	0.862114	NA	NA	NA	NA
rs200687865	rs200687865	12	6378549	PTPN6	NA	NA	-0.192837	0.840542	NA	NA
rs2071244	rs2071244	12	6485035	PTPN6	-0.137429	0.848014	NA	NA	NA	NA
rs2072372	rs2072372	12	6344600	PTPN6	-0.170696	0.873847	NA	NA	NA	NA
rs2072376	rs2072376	12	6579812	PTPN6	NA	NA	-0.135067	0.710375	NA	NA
rs216293	rs216293	12	6153659	PTPN6	0.149923	0.879572	NA	NA	NA	NA
rs216865	rs216865	12	6090303	PTPN6	NA	NA	0.0882173	0.867275	NA	NA
rs2239159	rs2239159	12	6172348	PTPN6	NA	NA	0.103413	0.853813	NA	NA
rs2283332	rs2283332	12	6174729	PTPN6	0.188036	0.880606	0.159439	0.788275	NA	NA
rs2301339	rs2301339	12	6954624	PTPN6	NA	NA	0.12112	0.818414	NA	NA
rs2364493	rs2364493	12	6545531	PTPN6	0.135424	0.849184	NA	NA	NA	NA
rs2532500	rs2532500	12	6562810	PTPN6	NA	NA	-0.141375	0.655641	NA	NA
rs2532501	rs2532501	12	6562753	PTPN6	NA	NA	-0.141375	0.655641	NA	NA
rs2532520	rs2532520	12	6585610	PTPN6	NA	NA	-0.123723	0.812258	NA	NA
rs3782723	rs3782723	12	6466055	PTPN6	-0.234923	0.840095	NA	NA	NA	NA
rs3782924	rs3782924	12	7262154	PTPN6	NA	NA	0.140099	0.758549	NA	NA
rs3819537	rs3819537	12	6193096	PTPN6	0.303168	0.840443	NA	NA	NA	NA
rs4072796	rs4072796	12	7548996	PTPN6	0.166499	0.81432	NA	NA	NA	NA
rs4149637	rs4149637	12	6443001	PTPN6	0.180569	0.836851	NA	NA	NA	NA
rs55804572	rs55804572	12	6121125	PTPN6	-0.155783	0.83961	NA	NA	NA	NA
rs57233800	rs57233800	12	6855223	PTPN6	-0.227243	0.868189	NA	NA	NA	NA
rs60492875	rs60492875	12	6401800	PTPN6	0.196978	0.865967	NA	NA	NA	NA
rs60982029	rs60982029	12	6079324	PTPN6	-0.162267	0.810875	NA	NA	NA	NA
rs7134136	rs7134136	12	6609503	PTPN6	NA	NA	-0.133468	0.748122	NA	NA
rs7294478	rs7294478	12	7266805	PTPN6	-0.178523	0.771403	NA	NA	NA	NA
rs7301426	rs7301426	12	6660225	PTPN6	NA	NA	0.109142	0.802566	NA	NA
rs73047887	rs34202439	12	6736843	PTPN6	NA	NA	-0.0991305	0.858192	NA	NA
rs7305170	rs7305170	12	7595836	PTPN6	0.172874	0.789528	NA	NA	NA	NA
rs7485259	rs7485259	12	7617083	PTPN6	-0.25582	0.877365	-0.179607	0.870836	NA	NA
rs75210579	rs75210579	12	6852905	PTPN6	-0.184054	0.82497	NA	NA	NA	NA
rs76629238	rs76629238	12	7880244	PTPN6	-0.131507	0.868415	NA	NA	NA	NA
rs78093878	rs78093878	12	6474140	PTPN6	NA	NA	0.105228	0.741738	NA	NA
rs78822356	rs78822356	12	6434033	PTPN6	0.18575	0.871442	NA	NA	NA	NA
rs7957426	rs7957426	12	6915906	PTPN6	-0.276326	0.615544	NA	NA	NA	NA
rs7968561	rs7968561	12	6386834	PTPN6	NA	NA	-0.169865	0.833383	NA	NA
rs7973914	rs7973914	12	6476723	PTPN6	NA	NA	0.0973355	0.785452	NA	NA
rs9634133	rs9634133	12	8037436	PTPN6	NA	NA	0.143913	0.755163	NA	NA
rs9651863	rs9651863	12	7815751	PTPN6	0.112487	0.877365	NA	NA	NA	NA
JHU_12.69934115	rs28763314	12	69934116	PTPRB	NA	NA	-0.74638	0.685413	NA	NA
JHU_12.70439982	rs1688829	12	70439983	PTPRB	NA	NA	-0.848077	0.806084	NA	NA
JHU_12.70462253	NA	12	70462254	PTPRB	0.94767	0.845028	NA	NA	NA	NA
JHU_12.70564772	rs28700921	12	70564773	PTPRB	NA	NA	-0.52624	0.855005	NA	NA
JHU_12.70946277	rs11178288	12	70946278	PTPRB	NA	NA	-0.621856	0.803496	NA	NA
JHU_12.70958669	rs7315072	12	70958670	PTPRB	-0.605582	0.850032	NA	NA	NA	NA
JHU_12.71252734	rs12309921	12	71252735	PTPRB	NA	NA	-0.874712	0.807461	NA	NA
JHU_12.71750651	rs7313789	12	71750652	PTPRB	NA	NA	0.491279	0.877569	NA	NA
JHU_12.71781129	NA	12	71781130	PTPRB	NA	NA	0.787465	0.842958	NA	NA
JHU_12.71869192	rs139939025	12	71869193	PTPRB	-1.49205	0.706551	NA	NA	NA	NA
rs10506581	rs10506581	12	70561178	PTPRB	NA	NA	0.784217	0.521565	NA	NA
rs10784919	rs10784919	12	71870263	PTPRB	-1.31463	0.64423	NA	NA	NA	NA
rs10879063	rs10879063	12	70350469	PTPRB	NA	NA	-0.600422	0.811133	NA	NA
rs10879135	rs10879135	12	70806551	PTPRB	NA	NA	0.60256	0.87805	NA	NA
rs10879175	rs10879175	12	71043254	PTPRB	NA	NA	0.549303	0.86349	NA	NA
rs11177819	rs11177819	12	70134836	PTPRB	-1.08196	0.871167	NA	NA	NA	NA
rs11178343	rs11178343	12	71038286	PTPRB	NA	NA	-0.80897	0.703041	NA	NA
rs11178799	rs11178799	12	71841433	PTPRB	NA	NA	-1.04833	0.875141	NA	NA
rs1152974	rs1152974	12	70311596	PTPRB	-0.940082	0.805781	NA	NA	NA	NA
rs12230225	rs12230225	12	70672317	PTPRB	NA	NA	-1.33864	0.669063	NA	NA
rs1239903	rs1239903	12	70439904	PTPRB	NA	NA	0.61292	0.793664	NA	NA
rs12424851	rs12424851	12	71545590	PTPRB	NA	NA	-1.04939	0.616243	NA	NA
rs17106884	rs17106884	12	70048829	PTPRB	1.24389	0.777571	1.10758	0.797637	NA	NA
rs17109804	rs17109804	12	71945572	PTPRB	NA	NA	-0.722719	0.819998	NA	NA
rs1867006	rs1867006	12	71036390	PTPRB	NA	NA	-0.927013	0.439577	NA	NA
rs2034011	rs2034011	12	70963386	PTPRB	-0.590475	0.861781	NA	NA	NA	NA
rs2137539	rs2137539	12	71231981	PTPRB	NA	NA	-1.01378	0.794391	NA	NA
rs2293535	rs2293535	12	70586216	PTPRB	NA	NA	-0.525771	0.867276	NA	NA
rs2583999	rs2583999	12	71012518	PTPRB	NA	NA	-0.654959	0.796238	NA	NA
rs34312462	rs34312462	12	71887339	PTPRB	-0.851783	0.818016	NA	NA	NA	NA
rs35387004	rs35387004	12	71094955	PTPRB	-0.748234	0.830675	NA	NA	NA	NA
rs3803036	rs3803036	12	71139664	PTPRB	NA	NA	-0.555149	0.8559	NA	NA
rs59000052	rs59000052	12	71253549	PTPRB	-1.07064	0.880727	NA	NA	NA	NA
rs59036648	rs59036648	12	71405674	PTPRB	0.772447	0.874418	NA	NA	NA	NA
rs710650	rs710650	12	70794570	PTPRB	NA	NA	-0.501259	0.877043	NA	NA
rs710690	rs710690	12	70449962	PTPRB	NA	NA	0.558776	0.867276	NA	NA
rs7138528	rs7138528	12	71680209	PTPRB	NA	NA	-0.600357	0.842201	NA	NA
rs7138881	rs7138881	12	71819570	PTPRB	NA	NA	0.75316	0.745507	NA	NA
rs73146488	rs73146488	12	71681549	PTPRB	NA	NA	-0.815716	0.682783	NA	NA
rs7315956	rs7315956	12	70563865	PTPRB	NA	NA	-0.777716	0.485158	NA	NA
rs73332214	rs73332214	12	70932286	PTPRB	NA	NA	0.865102	0.85009	NA	NA
rs74343147	rs74343147	12	71016157	PTPRB	-1.37375	0.747391	NA	NA	NA	NA
rs775451	rs775451	12	70112707	PTPRB	NA	NA	0.659909	0.857193	NA	NA
rs7957840	rs7957840	12	71567090	PTPRB	NA	NA	0.650616	0.749088	NA	NA
rs7961581	rs7961581	12	71663102	PTPRB	-0.686284	0.861049	NA	NA	NA	NA
rs7972188	rs7972188	12	71566754	PTPRB	NA	NA	0.64351	0.815824	NA	NA
rs991833	rs991833	12	70959910	PTPRB	-0.571111	0.859535	-0.533254	0.85843	NA	NA
JHU_12.14728808	rs5796599	12	14728809	PTPRO	0.283516	0.853369	NA	NA	NA	NA
JHU_12.14733383	rs374774616	12	14733384	PTPRO	0.265804	0.871587	NA	NA	NA	NA
JHU_12.15046569	rs77959805	12	15046570	PTPRO	-0.432602	0.873443	NA	NA	NA	NA
JHU_12.15240374	rs114295945	12	15240375	PTPRO	NA	NA	0.532169	0.778462	NA	NA
JHU_12.15308352	rs2193173	12	15308353	PTPRO	-0.360733	0.763205	NA	NA	NA	NA
JHU_12.15330772	rs7310268	12	15330773	PTPRO	-0.286425	0.866536	NA	NA	NA	NA
JHU_12.15391404	rs7134746	12	15391405	PTPRO	-0.322351	0.846718	NA	NA	NA	NA
JHU_12.15744312	NA	12	15744313	PTPRO	NA	NA	-0.48588	0.450678	NA	NA
JHU_12.15820407	rs10772868	12	15820408	PTPRO	0.55309	0.830875	NA	NA	NA	NA
JHU_12.15996362	rs112115033	12	15996363	PTPRO	NA	NA	0.458538	0.855163	NA	NA
JHU_12.16040444	rs56996389	12	16040445	PTPRO	NA	NA	0.510111	0.740346	NA	NA
JHU_12.16067327	rs11056707	12	16067328	PTPRO	0.350441	0.812223	NA	NA	NA	NA
JHU_12.16069383	rs11056708	12	16069384	PTPRO	0.497693	0.601698	NA	NA	NA	NA
JHU_12.16257294	rs201271050	12	16257295	PTPRO	NA	NA	0.487813	0.80804	NA	NA
JHU_12.16264434	rs113324917	12	16264435	PTPRO	0.673224	0.841825	NA	NA	NA	NA
JHU_12.16265037	rs191770784	12	16265038	PTPRO	0.673224	0.841825	NA	NA	NA	NA
JHU_12.16277019	NA	12	16277020	PTPRO	NA	NA	-0.422663	0.852292	NA	NA
JHU_12.16521443	rs7978836	12	16521444	PTPRO	0.363412	0.647539	0.308623	0.491468	NA	NA
JHU_12.16597116	NA	12	16597117	PTPRO	NA	NA	-0.384265	0.878064	NA	NA
kgp3800864	rs10772800	12	14794062	PTPRO	0.287462	0.858618	0.210074	0.877696	NA	NA
rs1024839	rs1024839	12	16519385	PTPRO	0.373019	0.732624	NA	NA	NA	NA
rs1024843	rs1024843	12	15731744	PTPRO	NA	NA	0.467265	0.832444	NA	NA
rs1042669	rs1042669	12	16517032	PTPRO	-0.675624	0.159391	-0.333337	0.798523	NA	NA
rs10466859	rs10466859	12	15871796	PTPRO	-0.359874	0.744655	NA	NA	NA	NA
rs10505799	rs10505799	12	16446268	PTPRO	NA	NA	0.266333	0.877569	NA	NA
rs10772851	rs10772851	12	15609365	PTPRO	NA	NA	-0.217746	0.871236	NA	NA
rs1077733	rs1077733	12	16161454	PTPRO	NA	NA	-0.270073	0.852292	NA	NA
rs10846201	rs10846201	12	15698549	PTPRO	NA	NA	-0.303237	0.751772	NA	NA
rs10846211	rs10846211	12	15720249	PTPRO	0.25126	0.880663	NA	NA	NA	NA
rs10846255	rs10846255	12	16094161	PTPRO	0.453551	0.556246	NA	NA	NA	NA
rs11056007	rs11056007	12	14671795	PTPRO	NA	NA	0.273143	0.867421	NA	NA
rs11056202	rs11056202	12	14994512	PTPRO	-0.373537	0.762301	NA	NA	NA	NA
rs11056302	rs11056302	12	15195156	PTPRO	NA	NA	-0.519018	0.764576	NA	NA
rs11056720	rs11056720	12	16078250	PTPRO	0.518484	0.430051	NA	NA	NA	NA
rs11056756	rs11056756	12	16179305	PTPRO	NA	NA	0.459882	0.857102	NA	NA
rs11276	rs11276	12	14993439	PTPRO	-0.373537	0.762301	NA	NA	NA	NA
rs11608698	NA	12	16194727	PTPRO	NA	NA	-0.505715	0.640372	NA	NA
rs11829270	rs11829270	12	15713769	PTPRO	NA	NA	-0.351745	0.848121	NA	NA
rs11835363	rs11835363	12	14982700	PTPRO	-0.288969	0.876063	NA	NA	NA	NA
rs12297516	rs12297516	12	16277174	PTPRO	NA	NA	-0.231237	0.847961	NA	NA
rs12308963	rs12308963	12	16276871	PTPRO	0.35666	0.807191	NA	NA	NA	NA
rs12426173	rs12426173	12	16181298	PTPRO	NA	NA	0.38164	0.622983	NA	NA
rs1671471	rs1671471	12	16274910	PTPRO	-0.349398	0.780259	NA	NA	NA	NA
rs16911328	rs16911328	12	16002622	PTPRO	0.332031	0.839089	NA	NA	NA	NA
rs1913263	rs1913263	12	16505296	PTPRO	-0.296539	0.848014	-0.23606	0.838516	NA	NA
rs1918307	rs1918307	12	16014695	PTPRO	-0.358663	0.806719	NA	NA	NA	NA
rs1981748	rs1981748	12	16537669	PTPRO	NA	NA	-0.266709	0.845689	NA	NA
rs2075268	rs2075268	12	14956476	PTPRO	0.443311	0.65419	NA	NA	NA	NA
rs2098433	rs2098433	12	15081218	PTPRO	NA	NA	0.326923	0.695687	NA	NA
rs2239676	rs2239676	12	16500448	PTPRO	NA	NA	-0.216279	0.860279	NA	NA
rs2287538	rs2287538	12	14775214	PTPRO	0.430492	0.880321	NA	NA	NA	NA
rs2417502	rs2417502	12	15946547	PTPRO	-0.414807	0.755434	-0.305952	0.784387	NA	NA
rs2430723	rs2430723	12	14992235	PTPRO	0.288772	0.857831	NA	NA	NA	NA
rs253829	rs253829	12	15625402	PTPRO	-0.39583	0.739347	-0.264485	0.829428	NA	NA
rs2604259	rs2604259	12	16250713	PTPRO	NA	NA	-0.399594	0.698713	NA	NA
rs2900363	rs2900363	12	15988917	PTPRO	0.360911	0.8171	NA	NA	NA	NA
rs2975138	rs2975138	12	16501551	PTPRO	-0.322712	0.809461	NA	NA	NA	NA
rs3088189	rs3088189	12	14993608	PTPRO	-0.373537	0.762301	NA	NA	NA	NA
rs4149187	rs4149187	12	16500071	PTPRO	-0.278873	0.87988	-0.226643	0.868105	NA	NA
rs4149197	rs4149197	12	16513161	PTPRO	0.330713	0.819749	NA	NA	NA	NA
rs4149205	rs4149205	12	16515450	PTPRO	-0.431819	0.698917	NA	NA	NA	NA
rs4764084	rs4764084	12	14496289	PTPRO	NA	NA	0.270086	0.841059	NA	NA
rs4764105	rs4764105	12	14781503	PTPRO	-0.34378	0.874265	NA	NA	NA	NA
rs4764124	rs4764124	12	14966604	PTPRO	0.416944	0.63828	NA	NA	NA	NA
rs4764137	rs4764137	12	15089416	PTPRO	NA	NA	0.266031	0.834703	NA	NA
rs4764273	rs4764273	12	16616163	PTPRO	NA	NA	0.262907	0.812333	NA	NA
rs6488695	rs6488695	12	14749972	PTPRO	0.283516	0.853369	NA	NA	NA	NA
rs6488840	rs6488840	12	16492515	PTPRO	-0.294384	0.866369	NA	NA	NA	NA
rs6488842	rs6488842	12	16529269	PTPRO	0.333148	0.81009	NA	NA	NA	NA
rs7295480	rs7295480	12	15091917	PTPRO	NA	NA	0.21368	0.865365	NA	NA
rs7304507	rs7304507	12	16654313	PTPRO	NA	NA	0.317505	0.782321	NA	NA
rs73059234	rs73059234	12	16183757	PTPRO	NA	NA	0.506968	0.866245	NA	NA
rs7311924	rs7311924	12	14990805	PTPRO	0.288772	0.857831	NA	NA	NA	NA
rs7312090	rs7312090	12	16515945	PTPRO	0.354859	0.835304	NA	NA	NA	NA
rs7313372	rs7313372	12	15743444	PTPRO	NA	NA	-0.48588	0.450678	NA	NA
rs7316832	rs7316832	12	15391422	PTPRO	-0.332028	0.835551	NA	NA	NA	NA
rs7954894	rs7954894	12	16085593	PTPRO	0.530277	0.827594	NA	NA	NA	NA
rs7965468	rs7965468	12	15418938	PTPRO	NA	NA	-0.245659	0.859145	NA	NA
rs7970208	rs7970208	12	16499851	PTPRO	0.330996	0.880663	NA	NA	NA	NA
rs7972122	rs7972122	12	15493232	PTPRO	-0.352705	0.850032	NA	NA	NA	NA
rs9332947	rs9332947	12	16517846	PTPRO	NA	NA	0.431854	0.778978	NA	NA
rs9332959	rs9332959	12	16519268	PTPRO	-0.675624	0.159391	-0.333337	0.798523	NA	NA
rs991532	rs991532	12	14764750	PTPRO	0.283516	0.853369	NA	NA	NA	NA
JHU_12.131447590	rs113940279	12	131447591	PUS1	NA	NA	0.217862	0.87265	NA	NA
JHU_12.131447887	rs12305519	12	131447888	PUS1	NA	NA	0.132443	0.879225	NA	NA
JHU_12.131492116	NA	12	131492117	PUS1	NA	NA	0.205121	0.866983	NA	NA
JHU_12.131516195	rs7965692	12	131516196	PUS1	0.223021	0.842846	NA	NA	NA	NA
JHU_12.131703665	rs79963715	12	131703666	PUS1	-0.528431	0.818281	NA	NA	NA	NA
JHU_12.131756396	rs7964145	12	131756397	PUS1	-0.227698	0.842329	NA	NA	NA	NA
JHU_12.131785463	NA	12	131785464	PUS1	NA	NA	-0.142396	0.819454	NA	NA
JHU_12.131791692	rs66534631	12	131791693	PUS1	NA	NA	-0.156682	0.78175	NA	NA
JHU_12.131796953	rs116667927	12	131796954	PUS1	NA	NA	-0.175591	0.821484	NA	NA
JHU_12.131830249	NA	12	131830250	PUS1	NA	NA	-0.389691	0.683966	NA	NA
JHU_12.131962279	rs11061553	12	131962280	PUS1	-0.178634	0.879672	NA	NA	NA	NA
JHU_12.132034227	rs6598178	12	132034228	PUS1	-0.412659	0.840616	NA	NA	NA	NA
JHU_12.132114740	NA	12	132114741	PUS1	0.309341	0.864609	NA	NA	NA	NA
JHU_12.132149730	rs114666305	12	132149731	PUS1	NA	NA	0.13563	0.879446	NA	NA
JHU_12.132158191	rs4964901	12	132158192	PUS1	NA	NA	0.138822	0.815752	NA	NA
JHU_12.132286190	rs112910958	12	132286191	PUS1	NA	NA	0.309751	0.83128	NA	NA
JHU_12.132698600	rs10794460	12	132698601	PUS1	-0.304702	0.742246	NA	NA	NA	NA
JHU_12.132861192	rs28535777	12	132861193	PUS1	-0.38565	0.703028	NA	NA	NA	NA
JHU_12.132982826	rs34306225	12	132982827	PUS1	-0.275596	0.838684	NA	NA	NA	NA
JHU_12.133010738	NA	12	133010739	PUS1	-0.236693	0.872221	NA	NA	NA	NA
JHU_12.133029390	rs73486410	12	133029391	PUS1	NA	NA	-0.239184	0.625498	NA	NA
JHU_12.133293884	rs113792943	12	133293885	PUS1	-0.399587	0.712545	-0.21273	0.81911	NA	NA
JHU_12.133318242	rs78365446	12	133318243	PUS1	NA	NA	-0.148865	0.855958	NA	NA
JHU_12.133349324	NA	12	133349325	PUS1	-0.462958	0.571383	NA	NA	NA	NA
kgp7283341	NA	12	131796145	PUS1	NA	NA	0.141256	0.772745	NA	NA
rs10794440	rs10794440	12	132352299	PUS1	-0.258958	0.878216	NA	NA	NA	NA
rs10848295	rs10848295	12	131632326	PUS1	-0.231509	0.83961	NA	NA	NA	NA
rs10902485	rs10902485	12	132073806	PUS1	NA	NA	0.195101	0.816929	NA	NA
rs11147192	rs11147192	12	133060549	PUS1	-0.459435	0.833123	NA	NA	NA	NA
rs112512810	NA	12	132962865	PUS1	-0.37523	0.872011	NA	NA	NA	NA
rs115695091	rs115695091	12	133295600	PUS1	-0.436251	0.782289	NA	NA	NA	NA
rs11611690	rs11611690	12	132156008	PUS1	NA	NA	0.138822	0.815752	NA	NA
rs1211610	rs1211610	12	131607054	PUS1	0.225471	0.869208	NA	NA	NA	NA
rs12308589	rs12308589	12	133156497	PUS1	NA	NA	-0.201103	0.856013	NA	NA
rs12313170	rs12313170	12	131640025	PUS1	-0.341255	0.583134	NA	NA	NA	NA
rs12368505	rs12368505	12	133046418	PUS1	0.212873	0.881051	NA	NA	NA	NA
rs12426424	rs12426424	12	132592522	PUS1	0.184996	0.878626	NA	NA	NA	NA
rs12827428	rs12827428	12	133019964	PUS1	NA	NA	0.152079	0.842105	NA	NA
rs1983478	rs1983478	12	131439444	PUS1	-0.216241	0.854804	NA	NA	NA	NA
rs28373680	rs28373680	12	133003742	PUS1	0.210363	0.862114	NA	NA	NA	NA
rs28439427	rs28439427	12	132886695	PUS1	NA	NA	-0.259088	0.809738	NA	NA
rs28568812	rs28568812	12	132962509	PUS1	0.203158	0.877112	NA	NA	NA	NA
rs28588195	rs28588195	12	132835375	PUS1	-0.345647	0.451782	NA	NA	NA	NA
rs28757712	rs28757712	12	132828834	PUS1	0.331589	0.800822	NA	NA	NA	NA
rs3935476	rs3935476	12	132688842	PUS1	-0.280694	0.640274	NA	NA	NA	NA
rs4072121	rs4072121	12	131637846	PUS1	NA	NA	-0.148571	0.862781	NA	NA
rs4072415	rs4072415	12	133001843	PUS1	NA	NA	-0.133893	0.85253	NA	NA
rs4237825	NA	12	131770243	PUS1	-0.296955	0.75376	NA	NA	NA	NA
rs4237827	NA	12	131777701	PUS1	0.341801	0.855567	NA	NA	NA	NA
rs4964927	NA	12	132316248	PUS1	NA	NA	0.120721	0.857187	NA	NA
rs56991427	rs56991427	12	132172770	PUS1	NA	NA	0.140766	0.833121	NA	NA
rs57723256	rs57723256	12	132863636	PUS1	-0.33367	0.534057	NA	NA	NA	NA
rs7137605	rs7137605	12	132008803	PUS1	-0.231142	0.81432	-0.128169	0.862476	NA	NA
rs7138374	rs7138374	12	132077018	PUS1	NA	NA	0.164356	0.868916	NA	NA
rs7301977	rs7301977	12	132075520	PUS1	NA	NA	0.119156	0.873465	NA	NA
rs73473517	rs73473517	12	132866053	PUS1	-0.240969	0.846043	NA	NA	NA	NA
rs73477540	rs73477540	12	132157337	PUS1	NA	NA	0.141003	0.869983	NA	NA
rs7397935	rs7397935	12	132058029	PUS1	-0.241682	0.800422	NA	NA	NA	NA
rs7485834	rs7485834	12	132182209	PUS1	NA	NA	-0.160276	0.781493	NA	NA
rs77381323	rs77381323	12	131428214	PUS1	NA	NA	-0.213783	0.780975	NA	NA
rs7957882	rs7957882	12	131617417	PUS1	0.200605	0.877768	NA	NA	NA	NA
rs7972929	rs7972929	12	131982230	PUS1	-0.210801	0.877085	NA	NA	NA	NA
rs7977641	rs7977641	12	132694963	PUS1	-0.21533	0.879786	NA	NA	NA	NA
rs885389	NA	12	131621762	PUS1	0.198772	0.879663	NA	NA	NA	NA
rs921894	NA	12	132134730	PUS1	NA	NA	-0.159293	0.701099	NA	NA
rs9971766	rs9971766	12	131557229	PUS1	-0.248937	0.823805	NA	NA	NA	NA
JHU_12.43550717	rs2063756	12	43550718	PUS7L	NA	NA	0.117121	0.579678	NA	NA
JHU_12.43565108	rs116475261	12	43565109	PUS7L	NA	NA	0.208432	0.191212	NA	NA
JHU_12.44262391	rs1731444	12	44262392	PUS7L	0.130449	0.877205	NA	NA	NA	NA
JHU_12.44352608	rs12297031	12	44352609	PUS7L	0.275666	0.790865	NA	NA	NA	NA
JHU_12.44364624	rs112961693	12	44364625	PUS7L	NA	NA	0.144909	0.872233	NA	NA
JHU_12.44548579	NA	12	44548580	PUS7L	0.234258	0.796068	NA	NA	NA	NA
JHU_12.44786978	rs76262784	12	44786979	PUS7L	NA	NA	0.177925	0.777533	NA	NA
JHU_12.44963543	rs74087618	12	44963544	PUS7L	NA	NA	0.0892279	0.83645	NA	NA
rs10506225	rs10506225	12	43655369	PUS7L	NA	NA	0.112997	0.870788	NA	NA
rs10506250	rs10506250	12	44981990	PUS7L	NA	NA	0.0847648	0.841957	NA	NA
rs10785485	rs10785485	12	44355693	PUS7L	0.275666	0.790865	NA	NA	NA	NA
rs10880554	rs10880554	12	44127236	PUS7L	-0.168996	0.772796	-0.0797807	0.85768	NA	NA
rs11182226	rs530531	12	44110656	PUS7L	0.141377	0.847488	0.088687	0.789087	NA	NA
rs1179469	rs1179469	12	43460540	PUS7L	NA	NA	-0.109342	0.822515	NA	NA
rs11832448	rs11832448	12	43259799	PUS7L	-0.346004	0.348719	-0.11414	0.87536	NA	NA
rs12305949	rs12305949	12	44135634	PUS7L	NA	NA	-0.111917	0.714099	NA	NA
rs1399376	rs1399376	12	43691383	PUS7L	0.193968	0.81104	NA	NA	NA	NA
rs2005452	rs2005452	12	43552605	PUS7L	NA	NA	0.133681	0.436993	NA	NA
rs200809365	rs200809365	12	44314353	PUS7L	0.355806	0.637593	0.136831	0.880518	NA	NA
rs2678120	rs2678120	12	43150954	PUS7L	NA	NA	-0.108671	0.821224	NA	NA
rs277217	rs277217	12	44064020	PUS7L	NA	NA	-0.0961484	0.661542	NA	NA
rs395120	rs395120	12	44037131	PUS7L	NA	NA	0.140833	0.818189	NA	NA
rs4251580	rs4251580	12	44174766	PUS7L	NA	NA	-0.181331	0.859062	NA	NA
rs4559744	rs4559744	12	44104561	PUS7L	0.136326	0.864021	0.0967763	0.732254	NA	NA
rs66993609	rs66993609	12	44660082	PUS7L	NA	NA	0.105454	0.876264	NA	NA
rs7297277	rs7297277	12	44368839	PUS7L	0.136581	0.869941	NA	NA	NA	NA
rs7300881	rs7300881	12	43596422	PUS7L	NA	NA	0.101861	0.749526	NA	NA
rs7301488	rs7301488	12	43597767	PUS7L	NA	NA	-0.090851	0.877351	NA	NA
rs7309190	rs7309190	12	43560803	PUS7L	NA	NA	0.117121	0.579678	NA	NA
rs73274940	rs73274940	12	43482254	PUS7L	NA	NA	0.117801	0.793253	NA	NA
rs73276955	rs73276955	12	43582599	PUS7L	NA	NA	-0.178379	0.687707	NA	NA
rs73285991	rs73285991	12	43241628	PUS7L	-0.403382	0.300299	NA	NA	NA	NA
rs74087607	rs74087607	12	44949732	PUS7L	NA	NA	0.0832396	0.877162	NA	NA
rs7486587	rs7486587	12	43610039	PUS7L	NA	NA	-0.123554	0.85201	NA	NA
rs78544806	rs78544806	12	44066704	PUS7L	NA	NA	-0.118227	0.844298	NA	NA
rs79272659	rs79272659	12	44281066	PUS7L	0.206513	0.860476	0.119224	0.851222	NA	NA
rs7964024	rs7964024	12	44077930	PUS7L	NA	NA	-0.0770898	0.875489	NA	NA
rs80098499	rs80098499	12	44241292	PUS7L	-0.151399	0.878216	-0.103906	0.791567	NA	NA
rs973001	rs973001	12	43180190	PUS7L	NA	NA	-0.147067	0.868006	NA	NA
JHU_12.107314793	rs115247568	12	107314794	PWP1	NA	NA	-0.183774	0.825946	NA	NA
JHU_12.107640117	rs4964542	12	107640118	PWP1	NA	NA	0.0899821	0.805881	NA	NA
JHU_12.107692877	rs11113257	12	107692878	PWP1	NA	NA	-0.0806752	0.8276	NA	NA
JHU_12.107702630	rs7958857	12	107702631	PWP1	NA	NA	-0.0789144	0.854794	NA	NA
JHU_12.107798256	rs12317312	12	107798257	PWP1	0.127778	0.867517	NA	NA	NA	NA
JHU_12.107868180	rs77426356	12	107868181	PWP1	NA	NA	0.137764	0.877162	NA	NA
JHU_12.107960456	rs11834214	12	107960457	PWP1	NA	NA	0.141985	0.747694	NA	NA
JHU_12.109022863	rs8179126	12	109022864	PWP1	NA	NA	0.167299	0.877351	NA	NA
kgp5143444	rs4964518	12	107466217	PWP1	NA	NA	-0.0939563	0.760492	NA	NA
rs1077275	rs1077275	12	107796148	PWP1	-0.16286	0.764376	NA	NA	NA	NA
rs10778555	NA	12	107797655	PWP1	-0.0967057	0.835454	NA	NA	NA	NA
rs10861688	rs10861688	12	107394048	PWP1	NA	NA	-0.16454	0.78328	NA	NA
rs11113158	rs11113158	12	107392471	PWP1	0.115365	0.866715	0.120975	0.804392	NA	NA
rs11113312	NA	12	107806146	PWP1	0.0865398	0.847462	NA	NA	NA	NA
rs114871691	rs114871691	12	107805819	PWP1	0.168813	0.691668	NA	NA	NA	NA
rs11609982	rs11609982	12	107709150	PWP1	NA	NA	-0.0874631	0.855209	NA	NA
rs11833943	rs11833943	12	107796634	PWP1	0.127778	0.867517	NA	NA	NA	NA
rs12831470	rs12831470	12	107616158	PWP1	NA	NA	0.190802	0.564678	NA	NA
rs1426454	rs1426454	12	107712028	PWP1	0.211677	0.676103	NA	NA	NA	NA
rs1558781	rs1558781	12	107937768	PWP1	NA	NA	0.0907338	0.881057	NA	NA
rs2374674	rs2374674	12	107504730	PWP1	NA	NA	0.120666	0.787442	NA	NA
rs338166	rs338166	12	108532509	PWP1	-0.0812619	0.872373	NA	NA	NA	NA
rs4388939	rs4388939	12	108900137	PWP1	0.127805	0.812618	NA	NA	NA	NA
rs4964242	rs4964242	12	108696637	PWP1	-0.0836851	0.860569	NA	NA	NA	NA
rs4964521	rs4964521	12	107518636	PWP1	NA	NA	0.0822665	0.813419	NA	NA
rs4964563	rs4964563	12	107698481	PWP1	NA	NA	0.104123	0.831928	NA	NA
rs4964573	rs4964573	12	107785779	PWP1	NA	NA	-0.0939382	0.874658	NA	NA
rs4964680	rs4964680	12	108739517	PWP1	0.134024	0.784227	NA	NA	NA	NA
rs55661902	rs55661902	12	107778066	PWP1	-0.123812	0.815425	NA	NA	NA	NA
rs7133441	rs7133441	12	107701375	PWP1	NA	NA	0.104123	0.831928	NA	NA
rs73188166	rs73188166	12	107783673	PWP1	-0.0808871	0.867768	-0.091096	0.764371	NA	NA
rs73407477	rs73407477	12	108695697	PWP1	-0.0962282	0.863607	-0.1141	0.70444	NA	NA
rs75136242	rs75136242	12	107914866	PWP1	-0.137693	0.858256	NA	NA	NA	NA
rs75413223	rs75413223	12	108763156	PWP1	-0.167201	0.800418	NA	NA	NA	NA
rs75651685	rs75651685	12	107949682	PWP1	NA	NA	0.107773	0.855055	NA	NA
rs75805185	rs75805185	12	108190716	PWP1	NA	NA	0.112236	0.829147	NA	NA
rs76301956	rs76301956	12	107770629	PWP1	0.202716	0.751138	NA	NA	NA	NA
rs77912816	rs77912816	12	108015174	PWP1	NA	NA	0.163592	0.863082	NA	NA
rs7973935	rs7973935	12	107799741	PWP1	0.0805685	0.871868	NA	NA	NA	NA
rs7976658	rs7976658	12	108023586	PWP1	NA	NA	-0.0961947	0.783588	NA	NA
rs79840100	rs79840100	12	107759693	PWP1	0.141702	0.83961	NA	NA	NA	NA
rs8179115	NA	12	109025432	PWP1	-0.106664	0.854804	NA	NA	NA	NA
rs856886	rs856886	12	107725703	PWP1	-0.0963247	0.765771	NA	NA	NA	NA
JHU_12.132839492	rs73469899	12	132839493	PXMP2	NA	NA	-0.694532	0.833383	NA	NA
JHU_12.132863654	rs115087387	12	132863655	PXMP2	NA	NA	-0.587082	0.484789	NA	NA
JHU_12.132981588	NA	12	132981589	PXMP2	NA	NA	0.576912	0.846151	NA	NA
JHU_12.133306926	rs60676888	12	133306927	PXMP2	NA	NA	-0.372919	0.844558	NA	NA
JHU_12.133313161	rs113524631	12	133313162	PXMP2	NA	NA	0.460824	0.855157	NA	NA
JHU_12.133375830	rs74611076	12	133375831	PXMP2	NA	NA	-0.746505	0.748137	NA	NA
JHU_12.133430504	rs116585015	12	133430505	PXMP2	NA	NA	-0.772196	0.866173	NA	NA
JHU_12.133509129	rs376174940	12	133509130	PXMP2	NA	NA	-0.808889	0.825443	NA	NA
JHU_12.133513208	rs200326190	12	133513209	PXMP2	-0.589472	0.880886	NA	NA	NA	NA
JHU_12.133514471	rs201520717	12	133514472	PXMP2	-0.891814	0.874864	NA	NA	NA	NA
JHU_12.133522928	rs114957982	12	133522929	PXMP2	NA	NA	-0.433141	0.781461	NA	NA
JHU_12.133523284	rs116003197	12	133523285	PXMP2	NA	NA	-0.382482	0.857037	NA	NA
JHU_12.133530544	rs367855991	12	133530545	PXMP2	NA	NA	-0.99729	0.742274	NA	NA
JHU_12.133560098	rs115964451	12	133560099	PXMP2	0.666604	0.838097	NA	NA	NA	NA
JHU_12.133657552	NA	12	133657553	PXMP2	-0.833212	0.838103	NA	NA	NA	NA
exm1052336	NA	12	132401566	PXMP2	-1.11491	0.836476	NA	NA	NA	NA
rs1009321	rs1009321	12	133361224	PXMP2	NA	NA	-0.659595	0.749083	NA	NA
rs115255920	rs115255920	12	133714282	PXMP2	NA	NA	-0.837477	0.844558	NA	NA
rs12227924	rs12227924	12	132272725	PXMP2	1.406	0.755188	NA	NA	NA	NA
rs12426424	rs12426424	12	132592522	PXMP2	NA	NA	0.339887	0.874129	NA	NA
rs1278604	rs1278604	12	133495537	PXMP2	NA	NA	0.335202	0.87947	NA	NA
rs143652562	rs143652562	12	133811953	PXMP2	NA	NA	-0.75496	0.853592	NA	NA
rs146380411	rs146380411	12	133801724	PXMP2	NA	NA	0.364778	0.876435	NA	NA
rs2323970	rs2323970	12	133185897	PXMP2	NA	NA	0.449682	0.788324	NA	NA
rs28376483	rs28376483	12	132980664	PXMP2	NA	NA	-0.556779	0.878044	NA	NA
rs28435716	rs28435716	12	132834983	PXMP2	0.599417	0.78618	NA	NA	NA	NA
rs28440092	rs28440092	12	132861443	PXMP2	NA	NA	-0.697711	0.363065	NA	NA
rs28445086	rs28445086	12	132979999	PXMP2	NA	NA	0.445274	0.868452	NA	NA
rs28452938	NA	12	132836436	PXMP2	NA	NA	0.811251	0.849289	NA	NA
rs28623158	NA	12	132838034	PXMP2	0.462701	0.874418	NA	NA	NA	NA
rs4883536	rs4883536	12	133236746	PXMP2	NA	NA	0.501535	0.774911	NA	NA
rs4883543	rs4883543	12	133202004	PXMP2	NA	NA	-0.429777	0.80726	NA	NA
rs57170585	rs57170585	12	132930789	PXMP2	NA	NA	0.549447	0.771308	NA	NA
rs57723256	rs57723256	12	132863636	PXMP2	NA	NA	0.399963	0.86704	NA	NA
rs59232942	rs59232942	12	132868626	PXMP2	0.789574	0.839512	NA	NA	NA	NA
rs7315900	rs7315900	12	133072363	PXMP2	NA	NA	-0.449266	0.879931	NA	NA
rs73473517	rs73473517	12	132866053	PXMP2	NA	NA	0.477924	0.794424	NA	NA
rs7977641	rs7977641	12	132694963	PXMP2	-0.570808	0.813342	NA	NA	NA	NA
JHU_12.120727073	rs144931808	12	120727074	PXN	NA	NA	-0.332909	0.875117	NA	NA
JHU_12.120729717	rs35878446	12	120729718	PXN	NA	NA	-0.166994	0.808238	NA	NA
JHU_12.121194349	rs10849784	12	121194350	PXN	NA	NA	-0.156617	0.844104	NA	NA
JHU_12.121552747	rs588505	12	121552748	PXN	NA	NA	0.298172	0.877162	NA	NA
JHU_12.121568652	NA	12	121568653	PXN	NA	NA	-0.196678	0.866318	NA	NA
JHU_12.121600730	rs169634	12	121600731	PXN	NA	NA	0.33972	0.844266	NA	NA
rs10160951	rs10160951	12	121618257	PXN	0.205489	0.871513	-0.202984	0.846151	NA	NA
rs1039302	rs1039302	12	121236258	PXN	NA	NA	-0.164906	0.834603	NA	NA
rs1063843	rs1063843	12	121681687	PXN	NA	NA	0.205753	0.792078	NA	NA
rs10774517	rs10774517	12	120280652	PXN	-0.396849	0.396512	NA	NA	NA	NA
rs10849704	rs10849704	12	120326063	PXN	-0.192834	0.87215	NA	NA	NA	NA
rs111271326	rs111271326	12	121609669	PXN	NA	NA	-0.184733	0.808288	NA	NA
rs11608486	rs11608486	12	121670726	PXN	NA	NA	-0.377281	0.730893	NA	NA
rs1167362	rs1167362	12	120836293	PXN	-0.205174	0.649602	NA	NA	NA	NA
rs11829037	rs11829037	12	121151093	PXN	NA	NA	-0.164294	0.873229	NA	NA
rs12304035	rs12304035	12	121620145	PXN	0.198876	0.881691	-0.211276	0.831846	NA	NA
rs13746	rs13746	12	121201167	PXN	NA	NA	0.195091	0.77407	NA	NA
rs1533811	rs1533811	12	121302396	PXN	NA	NA	-0.20898	0.764141	NA	NA
rs1718119	rs1718119	12	121615103	PXN	NA	NA	-0.177909	0.800727	NA	NA
rs1718136	rs1718136	12	121609608	PXN	NA	NA	-0.184733	0.808288	NA	NA
rs2686345	rs2686345	12	121690555	PXN	NA	NA	0.228253	0.722751	NA	NA
rs278129	rs278129	12	120187373	PXN	-0.17898	0.84385	NA	NA	NA	NA
rs280590	rs280590	12	120293690	PXN	NA	NA	0.14073	0.879931	NA	NA
rs4520654	rs4520654	12	119746958	PXN	NA	NA	-0.237478	0.820284	NA	NA
rs4638383	rs4638383	12	121190302	PXN	NA	NA	-0.164906	0.834603	NA	NA
rs60238091	rs60238091	12	121221518	PXN	NA	NA	-0.199683	0.796782	NA	NA
rs61068064	rs61068064	12	120130853	PXN	-0.170418	0.874222	NA	NA	NA	NA
rs625228	rs625228	12	121278266	PXN	NA	NA	0.22059	0.582185	NA	NA
rs668622	rs668622	12	121198299	PXN	NA	NA	0.22059	0.582185	NA	NA
rs695948	rs695948	12	121149596	PXN	-0.198271	0.825049	NA	NA	NA	NA
rs695949	rs695949	12	121149736	PXN	-0.198318	0.826454	NA	NA	NA	NA
rs7132164	NA	12	121403852	PXN	NA	NA	0.250615	0.710147	NA	NA
rs7133413	rs7133413	12	121195007	PXN	NA	NA	-0.20898	0.764141	NA	NA
rs7305785	rs7305785	12	119728234	PXN	NA	NA	0.151507	0.878802	NA	NA
rs73402491	rs73402491	12	120388427	PXN	0.322671	0.833993	NA	NA	NA	NA
rs77778784	rs77778784	12	119711024	PXN	NA	NA	-0.379024	0.761795	NA	NA
rs79231750	rs79231750	12	119952840	PXN	NA	NA	-0.230973	0.859479	NA	NA
rs9204	rs9204	12	121177778	PXN	NA	NA	0.218111	0.877162	NA	NA
rs934354	rs934354	12	121552385	PXN	NA	NA	0.298172	0.877162	NA	NA
rs9431	rs9431	12	121202664	PXN	NA	NA	0.208565	0.755776	NA	NA
JHU_12.55317639	NA	12	55317640	PYM1	NA	NA	0.123008	0.855091	NA	NA
JHU_12.55371477	rs73319743	12	55371478	PYM1	-0.308635	0.87781	NA	NA	NA	NA
JHU_12.55371683	rs73319744	12	55371684	PYM1	-0.308635	0.87781	NA	NA	NA	NA
JHU_12.55580683	rs57907829	12	55580684	PYM1	-0.208037	0.703613	NA	NA	NA	NA
JHU_12.55627567	NA	12	55627568	PYM1	-0.416379	0.523243	NA	NA	NA	NA
JHU_12.55678909	rs113783265	12	55678910	PYM1	-0.378805	0.610084	NA	NA	NA	NA
JHU_12.55736968	rs200724258	12	55736969	PYM1	NA	NA	0.0962459	0.873465	NA	NA
JHU_12.56354321	NA	12	56354322	PYM1	NA	NA	0.207666	0.585325	NA	NA
JHU_12.56395688	rs7963590	12	56395689	PYM1	NA	NA	0.237741	0.659359	NA	NA
exm1011310	rs142060614	12	56101421	PYM1	NA	NA	0.242663	0.837866	NA	NA
kgp18790569	rs11171388	12	55641252	PYM1	-0.229564	0.697645	NA	NA	NA	NA
rs10783807	rs10783807	12	57266313	PYM1	NA	NA	-0.10163	0.872523	NA	NA
rs10876838	rs10876838	12	56030938	PYM1	-0.248878	0.786394	NA	NA	NA	NA
rs11171389	rs11171389	12	55641263	PYM1	-0.229564	0.697645	NA	NA	NA	NA
rs11171781	rs11171781	12	56627273	PYM1	NA	NA	-0.0920915	0.881095	NA	NA
rs11171863	rs11171863	12	56879548	PYM1	-0.146106	0.877365	NA	NA	NA	NA
rs11834032	rs11834032	12	55460190	PYM1	-0.187639	0.839823	NA	NA	NA	NA
rs12296692	rs12296692	12	55756851	PYM1	-0.132783	0.851018	NA	NA	NA	NA
rs12303203	rs12303203	12	55463532	PYM1	-0.197826	0.733632	NA	NA	NA	NA
rs12578859	rs12578859	12	55386069	PYM1	-0.164746	0.859167	NA	NA	NA	NA
rs1274494	rs1274494	12	56618098	PYM1	NA	NA	-0.133079	0.813411	NA	NA
rs12815387	rs12815387	12	56410889	PYM1	NA	NA	0.209832	0.475282	NA	NA
rs12817765	rs12817765	12	56369455	PYM1	NA	NA	0.191682	0.783349	NA	NA
rs1391708	rs1391708	12	57305580	PYM1	NA	NA	-0.15489	0.800787	NA	NA
rs3213122	rs3213122	12	56363666	PYM1	NA	NA	0.24938	0.350527	NA	NA
rs56265831	rs56265831	12	56051745	PYM1	NA	NA	-0.123055	0.834374	NA	NA
rs58154171	rs58154171	12	55945219	PYM1	0.251033	0.840864	NA	NA	NA	NA
rs61733875	rs61733875	12	56815717	PYM1	-0.185849	0.863941	NA	NA	NA	NA
rs61733970	rs61733970	12	56115643	PYM1	NA	NA	-0.261737	0.834251	NA	NA
rs7302060	rs7302060	12	56829092	PYM1	NA	NA	-0.272732	0.0490243	NA	NA
rs73339457	rs73339457	12	55846773	PYM1	NA	NA	-0.195984	0.863732	NA	NA
rs75303496	rs75303496	12	55688454	PYM1	NA	NA	-0.239467	0.272646	NA	NA
rs75654874	rs75654874	12	55588450	PYM1	-0.416379	0.523243	NA	NA	NA	NA
rs76117905	rs76117905	12	55970066	PYM1	NA	NA	0.167844	0.838245	NA	NA
rs772922	rs772922	12	56403953	PYM1	NA	NA	-0.122137	0.876045	NA	NA
rs7955088	rs7955088	12	55732963	PYM1	NA	NA	0.0962459	0.873465	NA	NA
rs79700585	rs79700585	12	55352393	PYM1	NA	NA	0.162312	0.867668	NA	NA
rs7970885	rs7970885	12	56031273	PYM1	-0.240486	0.827681	-0.160535	0.866792	NA	NA
rs7977273	rs7977273	12	56583644	PYM1	NA	NA	0.109503	0.846182	NA	NA
rs941207	rs941207	12	57023284	PYM1	NA	NA	-0.206014	0.828613	NA	NA
JHU_12.20611065	rs76393504	12	20611066	PYROXD1	NA	NA	-0.203768	0.288329	NA	NA
JHU_12.20803933	rs7979903	12	20803934	PYROXD1	0.206704	0.765771	NA	NA	NA	NA
JHU_12.20812498	NA	12	20812499	PYROXD1	-0.1434	0.826952	NA	NA	NA	NA
JHU_12.20828122	rs7315624	12	20828123	PYROXD1	-0.13476	0.865534	NA	NA	NA	NA
JHU_12.20907642	rs114500619	12	20907643	PYROXD1	NA	NA	0.157735	0.86349	NA	NA
JHU_12.21135171	rs57958391	12	21135172	PYROXD1	0.0960269	0.858555	NA	NA	NA	NA
JHU_12.21143826	rs115259743	12	21143827	PYROXD1	0.0925337	0.877112	NA	NA	NA	NA
JHU_12.21144216	rs4551819	12	21144217	PYROXD1	0.0925337	0.877112	NA	NA	NA	NA
JHU_12.21173049	rs74065766	12	21173050	PYROXD1	-0.136238	0.783838	NA	NA	NA	NA
JHU_12.21183985	rs1910183	12	21183986	PYROXD1	0.0991904	0.876287	NA	NA	NA	NA
JHU_12.21375364	NA	12	21375365	PYROXD1	0.188861	0.811454	NA	NA	NA	NA
JHU_12.21398460	NA	12	21398461	PYROXD1	NA	NA	-0.181126	0.771308	NA	NA
JHU_12.21527573	NA	12	21527574	PYROXD1	0.0858501	0.85984	NA	NA	NA	NA
JHU_12.21583923	NA	12	21583924	PYROXD1	-0.0967852	0.81154	-0.111363	0.464545	NA	NA
JHU_12.21601931	rs2417984	12	21601932	PYROXD1	-0.148174	0.379518	-0.141056	0.148982	NA	NA
JHU_12.21604162	rs5796902	12	21604163	PYROXD1	0.174752	0.833235	0.141585	0.853826	NA	NA
JHU_12.21614255	rs7297084	12	21614256	PYROXD1	0.112678	0.673128	0.0928691	0.706536	NA	NA
JHU_12.21617143	NA	12	21617144	PYROXD1	-0.119191	0.58596	-0.116749	0.318042	NA	NA
JHU_12.21686031	rs201238787	12	21686032	PYROXD1	-0.13507	0.779655	-0.132724	0.629497	NA	NA
JHU_12.21850982	rs852817	12	21850983	PYROXD1	-0.140264	0.690311	NA	NA	NA	NA
JHU_12.22155882	rs115882061	12	22155883	PYROXD1	NA	NA	0.165842	0.875141	NA	NA
rs10437776	rs10437776	12	21583242	PYROXD1	-0.11154	0.686674	-0.130695	0.131992	NA	NA
rs1065751	rs1065751	12	21643223	PYROXD1	NA	NA	0.10304	0.867361	NA	NA
rs10743380	rs10743380	12	20766559	PYROXD1	NA	NA	0.101295	0.837499	NA	NA
rs10770818	rs10770818	12	21669650	PYROXD1	NA	NA	0.116373	0.821655	NA	NA
rs10841781	rs10841781	12	21419395	PYROXD1	NA	NA	0.111167	0.787995	NA	NA
rs10841782	rs10841782	12	21424137	PYROXD1	NA	NA	0.134766	0.705837	NA	NA
rs10841895	rs10841895	12	21961726	PYROXD1	-0.19809	0.83494	NA	NA	NA	NA
rs11045595	rs11045595	12	21064348	PYROXD1	0.0880567	0.8563	NA	NA	NA	NA
rs11046091	rs11046091	12	21661508	PYROXD1	0.0898922	0.850086	NA	NA	NA	NA
rs11046192	rs11046192	12	21949046	PYROXD1	NA	NA	0.174558	0.875141	NA	NA
rs114703757	rs114703757	12	22131502	PYROXD1	NA	NA	0.165842	0.875141	NA	NA
rs114786051	rs114786051	12	20836934	PYROXD1	-0.213655	0.727443	NA	NA	NA	NA
rs11832394	rs11832394	12	21478792	PYROXD1	-0.130473	0.834113	NA	NA	NA	NA
rs11832851	rs11832851	12	21454479	PYROXD1	-0.139325	0.577612	NA	NA	NA	NA
rs12817513	rs12817513	12	21578559	PYROXD1	-0.0932202	0.820521	-0.0954168	0.669216	NA	NA
rs1283807	rs1283807	12	22042740	PYROXD1	0.080311	0.881598	NA	NA	NA	NA
rs1283817	rs1283817	12	21984970	PYROXD1	-0.110163	0.800422	NA	NA	NA	NA
rs16923862	rs16923862	12	21659973	PYROXD1	-0.126878	0.620606	-0.0921592	0.779566	NA	NA
rs1910197	rs1910197	12	21135570	PYROXD1	0.0975162	0.861491	NA	NA	NA	NA
rs2268861	rs2268861	12	22389474	PYROXD1	NA	NA	-0.158574	0.732272	NA	NA
rs2291075	rs2291075	12	21331625	PYROXD1	0.117521	0.711519	NA	NA	NA	NA
rs34671512	rs34671512	12	21391976	PYROXD1	0.215912	0.76284	NA	NA	NA	NA
rs34953944	rs34953944	12	20863618	PYROXD1	0.205927	0.840691	0.174622	0.844558	NA	NA
rs35325400	rs35325400	12	21403805	PYROXD1	-0.135427	0.676152	NA	NA	NA	NA
rs35848576	rs35848576	12	22407068	PYROXD1	NA	NA	-0.0995963	0.878911	NA	NA
rs373032058	rs373032058	12	21586636	PYROXD1	-0.118124	0.69968	-0.107074	0.618936	NA	NA
rs3759232	rs3759232	12	21629732	PYROXD1	NA	NA	-0.204881	0.646395	NA	NA
rs4130515	rs4130515	12	20601010	PYROXD1	NA	NA	-0.180716	0.566571	NA	NA
rs4148669	rs4148669	12	22024093	PYROXD1	-0.166093	0.880795	NA	NA	NA	NA
rs4148987	rs4148987	12	21482481	PYROXD1	NA	NA	0.0815553	0.868002	NA	NA
rs4149063	rs4149063	12	21350790	PYROXD1	-0.11005	0.822221	NA	NA	NA	NA
rs4149080	rs4149080	12	21377559	PYROXD1	0.119933	0.879672	NA	NA	NA	NA
rs4544054	rs4544054	12	21144202	PYROXD1	0.0925337	0.877112	NA	NA	NA	NA
rs4762700	rs4762700	12	21536131	PYROXD1	0.0858501	0.85984	NA	NA	NA	NA
rs4762890	rs4762890	12	22343147	PYROXD1	NA	NA	0.0860698	0.869766	NA	NA
rs58218666	rs58218666	12	21606115	PYROXD1	-0.146059	0.452291	-0.123843	0.439599	NA	NA
rs61926865	rs61926865	12	21742356	PYROXD1	NA	NA	-0.097118	0.855005	NA	NA
rs6487092	rs6487092	12	20613712	PYROXD1	NA	NA	-0.153736	0.662991	NA	NA
rs6487131	rs6487131	12	20834242	PYROXD1	-0.155406	0.807526	NA	NA	NA	NA
rs704193	rs704193	12	22015768	PYROXD1	NA	NA	-0.0754274	0.875005	NA	NA
rs73065897	rs73065897	12	21578452	PYROXD1	0.190928	0.820602	0.165942	0.805548	NA	NA
rs73069071	NA	12	21510304	PYROXD1	0.104045	0.873311	NA	NA	NA	NA
rs7307064	rs7307064	12	21634394	PYROXD1	-0.130566	0.703376	-0.095978	0.811014	NA	NA
rs73250843	rs73250843	12	21418783	PYROXD1	NA	NA	-0.178155	0.760515	NA	NA
rs74066041	rs74066041	12	21422319	PYROXD1	-0.220893	0.86912	NA	NA	NA	NA
rs75970990	rs75970990	12	20847261	PYROXD1	0.239796	0.531666	NA	NA	NA	NA
rs7959517	rs7959517	12	20900713	PYROXD1	-0.122811	0.878216	NA	NA	NA	NA
rs7960931	NA	12	21159639	PYROXD1	0.0924866	0.83997	NA	NA	NA	NA
rs7964690	rs7964690	12	21125423	PYROXD1	0.0960269	0.858555	NA	NA	NA	NA
rs7968295	rs7968295	12	20795192	PYROXD1	NA	NA	-0.0896675	0.861237	NA	NA
rs7970323	rs7970323	12	20908751	PYROXD1	NA	NA	-0.136916	0.844554	NA	NA
rs7976250	rs7976250	12	21161868	PYROXD1	-0.0864069	0.856024	NA	NA	NA	NA
rs829074	rs829074	12	21976935	PYROXD1	-0.120672	0.7441	NA	NA	NA	NA
rs852814	rs852814	12	21859049	PYROXD1	0.126006	0.767932	NA	NA	NA	NA
rs917855	rs917855	12	21630146	PYROXD1	-0.0975516	0.838097	-0.145892	0.0897157	NA	NA
JHU_12.10272445	rs28401582	12	10272446	PZP	NA	NA	1.06442	0.810785	NA	NA
JHU_12.10332878	NA	12	10332879	PZP	-0.687262	0.868641	-0.67488	0.861004	NA	NA
JHU_12.8867824	rs368505469	12	8867825	PZP	1.33678	0.732624	0.996672	0.867276	NA	NA
JHU_12.8927183	rs185954279	12	8927184	PZP	1.10914	0.862653	NA	NA	NA	NA
JHU_12.9426294	NA	12	9426295	PZP	1.17775	0.801832	1.10817	0.805525	NA	NA
JHU_12.9670414	NA	12	9670415	PZP	NA	NA	-1.27882	0.865454	NA	NA
exm981904	rs61999314	12	8902470	PZP	1.5827	0.693333	NA	NA	NA	NA
rs10492111	rs10492111	12	9408619	PZP	NA	NA	0.694574	0.74487	NA	NA
rs10505745	rs10505745	12	10176144	PZP	-1.0678	0.816954	NA	NA	NA	NA
rs10743614	rs10743614	12	9320899	PZP	0.586119	0.858392	0.785199	0.592326	NA	NA
rs10771185	rs10771185	12	9056410	PZP	-0.714163	0.717972	NA	NA	NA	NA
rs10841346	rs10841346	12	8509868	PZP	0.583429	0.8646	NA	NA	NA	NA
rs10845046	rs10845046	12	10269332	PZP	NA	NA	-0.530057	0.86932	NA	NA
rs12581470	rs12581470	12	9464828	PZP	NA	NA	0.637076	0.836206	NA	NA
rs17792974	rs17792974	12	8975901	PZP	-0.968824	0.867517	NA	NA	NA	NA
rs2232548	rs2232548	12	9985915	PZP	-0.953253	0.79221	NA	NA	NA	NA
rs2401642	rs2401642	12	10069734	PZP	1.21958	0.750256	NA	NA	NA	NA
rs2714099	rs2714099	12	8509503	PZP	0.577994	0.868071	NA	NA	NA	NA
rs2859693	NA	12	8509576	PZP	0.577151	0.868335	NA	NA	NA	NA
rs2908452	rs2908452	12	8904132	PZP	1.04229	0.836374	NA	NA	NA	NA
rs2953201	NA	12	8467803	PZP	-0.797434	0.804503	NA	NA	NA	NA
rs3213832	rs3213832	12	9321501	PZP	NA	NA	0.756323	0.847815	NA	NA
rs3901533	rs3901533	12	10277083	PZP	NA	NA	-0.64211	0.784133	NA	NA
rs61604258	rs61604258	12	8509669	PZP	-0.732463	0.879995	NA	NA	NA	NA
rs717178	rs717178	12	9395920	PZP	NA	NA	0.526931	0.871678	NA	NA
rs7294479	rs7294479	12	9473157	PZP	NA	NA	0.745763	0.790882	NA	NA
rs77388595	rs77388595	12	9406191	PZP	NA	NA	0.694574	0.74487	NA	NA
rs79548675	rs79548675	12	9948586	PZP	NA	NA	1.19513	0.501401	NA	NA
JHU_12.57311056	rs76658300	12	57311057	R3HDM2	NA	NA	-0.136269	0.880019	NA	NA
JHU_12.57540750	rs7968719	12	57540751	R3HDM2	0.0943528	0.855127	NA	NA	NA	NA
JHU_12.57781748	NA	12	57781749	R3HDM2	NA	NA	0.071834	0.865759	NA	NA
JHU_12.58021195	NA	12	58021196	R3HDM2	NA	NA	-0.0935524	0.872233	NA	NA
JHU_12.58246750	rs2173633	12	58246751	R3HDM2	NA	NA	-0.23332	0.678047	NA	NA
JHU_12.58259004	rs7964282	12	58259005	R3HDM2	0.257536	0.554703	NA	NA	NA	NA
JHU_12.58337765	NA	12	58337766	R3HDM2	NA	NA	0.11411	0.861697	NA	NA
JHU_12.58403159	rs7304627	12	58403160	R3HDM2	NA	NA	0.065003	0.880774	NA	NA
JHU_12.58463913	rs10877063	12	58463914	R3HDM2	NA	NA	0.065003	0.880774	NA	NA
JHU_12.58481321	NA	12	58481322	R3HDM2	0.187768	0.796776	0.123991	0.853494	NA	NA
JHU_12.58773968	rs58314294	12	58773969	R3HDM2	0.190214	0.863371	NA	NA	NA	NA
JHU_12.58779262	NA	12	58779263	R3HDM2	0.192626	0.868411	NA	NA	NA	NA
kgp19018492	rs4301822	12	56755058	R3HDM2	-0.100389	0.86866	-0.113288	0.51259	NA	NA
kgp8284398	rs34697596	12	56827753	R3HDM2	NA	NA	-0.173501	0.845506	NA	NA
rs10783815	rs10783815	12	57616013	R3HDM2	NA	NA	0.0749536	0.84097	NA	NA
rs10876882	rs10876882	12	56699623	R3HDM2	-0.105053	0.857108	-0.0746725	0.874169	NA	NA
rs10877020	rs10877020	12	58188014	R3HDM2	0.113185	0.874251	NA	NA	NA	NA
rs10877071	rs10877071	12	58498926	R3HDM2	-0.105711	0.872839	NA	NA	NA	NA
rs111288194	rs111288194	12	56977169	R3HDM2	0.141212	0.874062	NA	NA	NA	NA
rs11171856	rs11171856	12	56841819	R3HDM2	NA	NA	0.0804114	0.801288	NA	NA
rs11172124	rs11172124	12	57594955	R3HDM2	NA	NA	-0.155786	0.734774	NA	NA
rs113546140	NA	12	56774204	R3HDM2	0.217223	0.870132	NA	NA	NA	NA
rs113667015	rs113667015	12	58808512	R3HDM2	NA	NA	-0.165795	0.644531	NA	NA
rs1148540	rs1148540	12	58688712	R3HDM2	NA	NA	0.0728797	0.87489	NA	NA
rs11544238	rs11544238	12	57870155	R3HDM2	NA	NA	-0.163459	0.449474	NA	NA
rs11832661	rs11832661	12	57704109	R3HDM2	NA	NA	-0.167424	0.259921	NA	NA
rs12298170	rs12298170	12	57515363	R3HDM2	0.096128	0.855003	NA	NA	NA	NA
rs12830219	rs12830219	12	58669612	R3HDM2	NA	NA	0.192525	0.789714	NA	NA
rs1391708	rs1391708	12	57305580	R3HDM2	NA	NA	-0.115105	0.792414	NA	NA
rs1506888	rs1506888	12	58396973	R3HDM2	0.0874592	0.877365	0.0732197	0.839443	NA	NA
rs17120505	rs17120505	12	58631149	R3HDM2	-0.181973	0.856485	-0.155327	0.789631	NA	NA
rs17120719	rs17120719	12	58781723	R3HDM2	NA	NA	-0.105703	0.822376	NA	NA
rs1800141	rs1800141	12	57588433	R3HDM2	NA	NA	0.120949	0.840918	NA	NA
rs182417616	rs182417616	12	57724473	R3HDM2	NA	NA	0.200182	0.63348	NA	NA
rs1918496	rs1918496	12	56722060	R3HDM2	-0.105053	0.857108	-0.0746725	0.874169	NA	NA
rs2066808	rs2066808	12	56737973	R3HDM2	-0.108543	0.854668	NA	NA	NA	NA
rs2135639	rs2135639	12	58520735	R3HDM2	0.132274	0.714637	NA	NA	NA	NA
rs2228224	rs2228224	12	57865321	R3HDM2	NA	NA	-0.111537	0.784206	NA	NA
rs2228225	rs2228225	12	57859431	R3HDM2	NA	NA	-0.111537	0.784206	NA	NA
rs2643626	rs2643626	12	56726518	R3HDM2	-0.100289	0.87374	NA	NA	NA	NA
rs265579	rs265579	12	58490691	R3HDM2	0.11514	0.812602	NA	NA	NA	NA
rs35831868	rs35831868	12	58020360	R3HDM2	NA	NA	0.128244	0.746831	NA	NA
rs4367982	rs4367982	12	57531632	R3HDM2	0.0973303	0.866931	NA	NA	NA	NA
rs4403838	rs4403838	12	58439028	R3HDM2	NA	NA	0.065003	0.880774	NA	NA
rs4759035	rs4759035	12	57255135	R3HDM2	-0.105447	0.87988	NA	NA	NA	NA
rs60586224	rs60586224	12	58005682	R3HDM2	NA	NA	0.0850663	0.859062	NA	NA
rs6581110	rs6581110	12	57267095	R3HDM2	NA	NA	0.081866	0.8276	NA	NA
rs719750	rs719750	12	57326321	R3HDM2	0.0972181	0.872241	NA	NA	NA	NA
rs73118432	rs73118432	12	57491774	R3HDM2	NA	NA	0.122462	0.862338	NA	NA
rs73338169	rs73338169	12	57635988	R3HDM2	NA	NA	0.155718	0.728777	NA	NA
rs73342254	rs73342254	12	58265342	R3HDM2	0.1503	0.860822	NA	NA	NA	NA
rs73342535	rs73342535	12	57544620	R3HDM2	0.124328	0.765794	NA	NA	NA	NA
rs7398375	rs7398375	12	57540848	R3HDM2	-0.12375	0.880727	-0.0946784	0.87565	NA	NA
rs76882531	rs76882531	12	56851745	R3HDM2	0.307132	0.422762	NA	NA	NA	NA
rs7954957	rs7954957	12	58299250	R3HDM2	NA	NA	-0.0882447	0.839398	NA	NA
rs80299263	rs80299263	12	56787770	R3HDM2	NA	NA	0.136622	0.709334	NA	NA
rs9325165	rs9325165	12	58758821	R3HDM2	NA	NA	-0.207011	0.738329	NA	NA
JHU_12.71189689	rs7302300	12	71189690	RAB21	-0.119297	0.788423	NA	NA	NA	NA
JHU_12.71317943	NA	12	71317944	RAB21	NA	NA	-0.0849941	0.866983	NA	NA
JHU_12.71933039	rs60695217	12	71933040	RAB21	-0.197408	0.667325	NA	NA	NA	NA
JHU_12.71967315	rs371253961	12	71967316	RAB21	NA	NA	0.0516306	0.880566	NA	NA
JHU_12.72031607	rs7967812	12	72031608	RAB21	-0.190773	0.832276	NA	NA	NA	NA
JHU_12.72176500	rs146062764	12	72176501	RAB21	NA	NA	0.124221	0.835888	NA	NA
JHU_12.72196015	NA	12	72196016	RAB21	NA	NA	-0.0826224	0.871913	NA	NA
JHU_12.72286294	rs77818956	12	72286295	RAB21	-0.20211	0.822412	NA	NA	NA	NA
JHU_12.72412782	rs74918146	12	72412783	RAB21	-0.0893601	0.877768	NA	NA	NA	NA
JHU_12.72412897	rs11179053	12	72412898	RAB21	-0.0893601	0.877768	NA	NA	NA	NA
kgp18996009	rs74104122	12	72094627	RAB21	-0.188372	0.77489	NA	NA	NA	NA
rs10748180	rs10748180	12	72071045	RAB21	NA	NA	0.0831895	0.747786	NA	NA
rs10784930	rs10784930	12	72088304	RAB21	NA	NA	0.0740944	0.823084	NA	NA
rs10784953	rs10784953	12	72598602	RAB21	0.0836972	0.862653	-0.0598761	0.865914	NA	NA
rs10879222	rs10879222	12	71329535	RAB21	NA	NA	-0.0603408	0.826791	NA	NA
rs10879239	rs10879239	12	71442919	RAB21	0.0900702	0.877513	0.0763152	0.812882	NA	NA
rs11178395	rs11178395	12	71152213	RAB21	0.1956	0.852876	NA	NA	NA	NA
rs11178845	rs11178845	12	71943537	RAB21	NA	NA	-0.0729543	0.879152	NA	NA
rs11178921	rs11178921	12	72130612	RAB21	NA	NA	0.0713508	0.868768	NA	NA
rs1149004	rs1149004	12	72002095	RAB21	NA	NA	0.0638443	0.86227	NA	NA
rs1149009	rs1149009	12	72034131	RAB21	NA	NA	0.0679267	0.811004	NA	NA
rs12310799	rs12310799	12	72181306	RAB21	NA	NA	-0.0749558	0.866694	NA	NA
rs12811298	rs12811298	12	72712308	RAB21	0.117889	0.846126	NA	NA	NA	NA
rs1290256	rs1290256	12	71940285	RAB21	NA	NA	-0.0800577	0.814346	NA	NA
rs1386483	rs1386483	12	72412494	RAB21	-0.0893601	0.877768	NA	NA	NA	NA
rs1580713	rs1580713	12	71500166	RAB21	NA	NA	-0.065746	0.787168	NA	NA
rs1705221	rs1705221	12	71575611	RAB21	NA	NA	0.070591	0.866436	NA	NA
rs17109924	rs17109924	12	71977787	RAB21	-0.193319	0.686638	NA	NA	NA	NA
rs17109926	rs17109926	12	71978728	RAB21	NA	NA	-0.107989	0.823598	NA	NA
rs17814482	rs17814482	12	71207160	RAB21	0.2135	0.817193	NA	NA	NA	NA
rs1798087	rs1798087	12	71584881	RAB21	-0.10174	0.737294	NA	NA	NA	NA
rs201960063	rs201960063	12	72634085	RAB21	-0.111729	0.843842	NA	NA	NA	NA
rs2044305	rs2044305	12	72745898	RAB21	NA	NA	-0.0900604	0.878911	NA	NA
rs2270588	rs2270588	12	71526414	RAB21	NA	NA	-0.0614358	0.862492	NA	NA
rs2367895	rs2367895	12	72621195	RAB21	NA	NA	0.06702	0.785885	NA	NA
rs2700169	rs2700169	12	72015050	RAB21	NA	NA	0.0638443	0.86227	NA	NA
rs3809148	rs3809148	12	72233340	RAB21	-0.20211	0.822412	NA	NA	NA	NA
rs4760791	rs4760791	12	71691648	RAB21	NA	NA	0.0876575	0.844266	NA	NA
rs59036648	rs59036648	12	71405674	RAB21	-0.170591	0.556187	NA	NA	NA	NA
rs6582013	rs6582013	12	71744226	RAB21	NA	NA	0.161657	0.408444	NA	NA
rs7957840	rs7957840	12	71567090	RAB21	NA	NA	-0.0627407	0.841957	NA	NA
rs7972771	rs7972771	12	71465673	RAB21	NA	NA	-0.0770786	0.840219	NA	NA
rs7980133	rs7980133	12	71196302	RAB21	0.0826545	0.873256	NA	NA	NA	NA
JHU_12.119539510	rs73213726	12	119539511	RAB35	NA	NA	0.135621	0.858192	NA	NA
JHU_12.119759366	rs73404351	12	119759367	RAB35	NA	NA	-0.137452	0.858396	NA	NA
JHU_12.119769359	NA	12	119769360	RAB35	NA	NA	0.0958322	0.837689	NA	NA
JHU_12.119907975	rs115864669	12	119907976	RAB35	NA	NA	0.125305	0.870337	NA	NA
JHU_12.120136412	rs7300486	12	120136413	RAB35	0.286902	0.733842	0.156995	0.720377	NA	NA
JHU_12.120800481	rs79445852	12	120800482	RAB35	NA	NA	-0.157968	0.765818	NA	NA
rs10774517	rs10774517	12	120280652	RAB35	0.227627	0.769065	NA	NA	NA	NA
rs10849704	rs10849704	12	120326063	RAB35	0.169064	0.813878	NA	NA	NA	NA
rs10849835	rs10849835	12	121489377	RAB35	-0.182769	0.744282	NA	NA	NA	NA
rs11065028	rs11065028	12	120562974	RAB35	NA	NA	-0.0803885	0.844677	NA	NA
rs111654427	rs111654427	12	119694563	RAB35	NA	NA	0.118013	0.850432	NA	NA
rs112661548	rs112661548	12	120108151	RAB35	0.320337	0.830052	NA	NA	NA	NA
rs11609520	rs11609520	12	120234228	RAB35	0.147869	0.840025	NA	NA	NA	NA
rs12229183	rs12229183	12	119574662	RAB35	NA	NA	-0.102203	0.420255	NA	NA
rs12306215	rs12306215	12	120041481	RAB35	NA	NA	0.104224	0.650216	NA	NA
rs12312562	rs12312562	12	120591143	RAB35	-0.141732	0.845341	-0.0843354	0.79936	NA	NA
rs12818542	rs12818542	12	119787858	RAB35	NA	NA	0.104566	0.827347	NA	NA
rs1796412	rs1796412	12	121541712	RAB35	0.153144	0.741746	NA	NA	NA	NA
rs1863598	rs1863598	12	119747244	RAB35	NA	NA	-0.0681727	0.87293	NA	NA
rs203328	rs203328	12	120206944	RAB35	0.16747	0.836967	0.0815127	0.87608	NA	NA
rs203358	rs203358	12	120249539	RAB35	NA	NA	0.0879092	0.869915	NA	NA
rs2251190	rs2251190	12	119708088	RAB35	NA	NA	0.111864	0.58191	NA	NA
rs2251468	rs2251468	12	121405126	RAB35	-0.404177	0.49921	NA	NA	NA	NA
rs2422	rs2422	12	120565188	RAB35	NA	NA	-0.0961017	0.719085	NA	NA
rs2650000	rs2650000	12	121388962	RAB35	-0.36439	0.328914	NA	NA	NA	NA
rs2727686	rs2727686	12	119694130	RAB35	NA	NA	-0.079314	0.820584	NA	NA
rs278129	rs278129	12	120187373	RAB35	NA	NA	0.0690925	0.868012	NA	NA
rs4766953	rs4766953	12	120335159	RAB35	-0.385039	0.379731	NA	NA	NA	NA
rs56303497	rs56303497	12	120146028	RAB35	0.286902	0.733842	0.156995	0.720377	NA	NA
rs7298521	rs7298521	12	121541831	RAB35	-0.14365	0.851018	NA	NA	NA	NA
rs7304812	rs7304812	12	121040703	RAB35	NA	NA	-0.0915366	0.85877	NA	NA
rs79143062	rs79143062	12	120178459	RAB35	0.195331	0.878011	0.123726	0.820603	NA	NA
rs904654	rs904654	12	120189888	RAB35	NA	NA	-0.0766198	0.823539	NA	NA
rs9971953	rs9971953	12	121532394	RAB35	0.158679	0.839194	NA	NA	NA	NA
JHU_12.69647961	rs11177570	12	69647962	RAB3IP	0.253472	0.828181	0.2723	0.828153	NA	NA
JHU_12.69716844	rs12308649	12	69716845	RAB3IP	NA	NA	0.462856	0.843958	NA	NA
JHU_12.70396601	rs112700286	12	70396602	RAB3IP	-0.269108	0.88125	NA	NA	NA	NA
JHU_12.71102594	rs4760889	12	71102595	RAB3IP	-0.222461	0.878763	-0.313817	0.752832	NA	NA
JHU_12.71189689	rs7302300	12	71189690	RAB3IP	NA	NA	0.351854	0.807281	NA	NA
rs10748128	rs10748128	12	69827658	RAB3IP	0.232102	0.875077	NA	NA	NA	NA
rs10784750	rs10784750	12	69424967	RAB3IP	-0.291655	0.840864	-0.440089	0.526955	NA	NA
rs10784767	rs10784767	12	69551789	RAB3IP	NA	NA	-0.300869	0.880518	NA	NA
rs10878879	rs10878879	12	69343225	RAB3IP	0.399942	0.873382	NA	NA	NA	NA
rs10878908	rs10878908	12	69470327	RAB3IP	NA	NA	-0.258353	0.857102	NA	NA
rs10879187	rs10879187	12	71111957	RAB3IP	NA	NA	-0.364995	0.851374	NA	NA
rs10879198	rs10879198	12	71192128	RAB3IP	NA	NA	-0.287698	0.871645	NA	NA
rs111463704	rs111463704	12	69360191	RAB3IP	NA	NA	0.410741	0.876876	NA	NA
rs11177946	NA	12	70290553	RAB3IP	-0.492383	0.864425	NA	NA	NA	NA
rs11615099	rs11615099	12	70190890	RAB3IP	NA	NA	0.636353	0.725578	NA	NA
rs1195739	rs1195739	12	69328644	RAB3IP	-0.277607	0.840855	-0.28669	0.860272	NA	NA
rs12099509	rs12099509	12	70397288	RAB3IP	NA	NA	0.317511	0.854794	NA	NA
rs1240272	rs1240272	12	70292357	RAB3IP	NA	NA	0.561763	0.60385	NA	NA
rs1531302	rs1531302	12	70258672	RAB3IP	NA	NA	-0.247826	0.872233	NA	NA
rs1565862	rs1565862	12	69311053	RAB3IP	NA	NA	-0.255336	0.87565	NA	NA
rs17106884	rs17106884	12	70048829	RAB3IP	0.507043	0.783838	0.595016	0.712232	NA	NA
rs2063613	rs2063613	12	71096501	RAB3IP	NA	NA	-0.476924	0.873545	NA	NA
rs2231689	rs2231689	12	69633070	RAB3IP	0.385736	0.792053	NA	NA	NA	NA
rs2547016	rs2547016	12	70047375	RAB3IP	NA	NA	-0.375181	0.653324	NA	NA
rs2567140	rs2567140	12	70940683	RAB3IP	NA	NA	0.299891	0.877569	NA	NA
rs2639110	rs2639110	12	70384505	RAB3IP	0.247981	0.859056	NA	NA	NA	NA
rs3752703	rs3752703	12	70928616	RAB3IP	NA	NA	0.271414	0.850432	NA	NA
rs3847772	rs3847772	12	70064295	RAB3IP	NA	NA	-0.453026	0.865989	NA	NA
rs61932481	rs61932481	12	71132436	RAB3IP	-0.494804	0.779982	-0.468759	0.847197	NA	NA
rs6421229	rs6421229	12	69509560	RAB3IP	-0.293454	0.742244	-0.27967	0.82048	NA	NA
rs6581958	rs6581958	12	71101532	RAB3IP	0.266082	0.874003	NA	NA	NA	NA
rs710725	rs710725	12	70066192	RAB3IP	-0.285547	0.800422	-0.564338	0.0120788	NA	NA
rs7310083	rs7310083	12	70060786	RAB3IP	0.315196	0.851423	0.431443	0.696264	NA	NA
rs7310544	rs7310544	12	70274101	RAB3IP	NA	NA	-0.388805	0.804263	NA	NA
rs73329476	rs73329476	12	69504083	RAB3IP	NA	NA	-0.307052	0.87387	NA	NA
rs73339669	rs73339669	12	69846814	RAB3IP	0.507909	0.854835	NA	NA	NA	NA
rs7487783	rs7487783	12	69488636	RAB3IP	-0.354257	0.810137	-0.435724	0.707472	NA	NA
rs77345997	rs77345997	12	69334985	RAB3IP	0.245115	0.873208	NA	NA	NA	NA
rs775451	rs775451	12	70112707	RAB3IP	NA	NA	0.346281	0.816496	NA	NA
rs776176	rs776176	12	70041974	RAB3IP	NA	NA	0.342157	0.789186	NA	NA
rs7980936	rs7980936	12	69661131	RAB3IP	0.253472	0.828181	0.2723	0.828153	NA	NA
rs79944108	rs79944108	12	70968615	RAB3IP	-0.398829	0.800514	-0.398456	0.839398	NA	NA
rs954090	rs954090	12	71099936	RAB3IP	NA	NA	-0.290124	0.802922	NA	NA
JHU_12.57140460	rs2958129	12	57140461	RAB5B	-0.0663807	0.863894	NA	NA	NA	NA
exm1012846	NA	12	56626573	RAB5B	-0.23538	0.42783	NA	NA	NA	NA
rs10506337	rs10506337	12	55405829	RAB5B	0.132661	0.608565	NA	NA	NA	NA
rs10506339	rs10506339	12	55430402	RAB5B	NA	NA	0.0882112	0.682783	NA	NA
rs10876820	rs10876820	12	55978465	RAB5B	NA	NA	0.0586687	0.86989	NA	NA
rs11171211	rs11171211	12	55384308	RAB5B	0.134097	0.754814	NA	NA	NA	NA
rs11171375	rs11171375	12	55617387	RAB5B	0.103322	0.878368	NA	NA	NA	NA
rs11171579	rs11171579	12	55975016	RAB5B	NA	NA	0.0586687	0.86989	NA	NA
rs113546140	NA	12	56774204	RAB5B	-0.183174	0.796269	NA	NA	NA	NA
rs11614045	rs11614045	12	55497869	RAB5B	NA	NA	0.0799862	0.810039	NA	NA
rs11834032	rs11834032	12	55460190	RAB5B	0.110394	0.769152	NA	NA	NA	NA
rs12296692	rs12296692	12	55756851	RAB5B	NA	NA	0.0531343	0.874563	NA	NA
rs12366432	rs12366432	12	55974078	RAB5B	0.0703411	0.872751	NA	NA	NA	NA
rs1474447	rs1474447	12	56029584	RAB5B	NA	NA	0.0849025	0.782194	NA	NA
rs1896049	rs1896049	12	55942692	RAB5B	NA	NA	0.0709165	0.867421	NA	NA
rs2035081	rs2035081	12	57125879	RAB5B	-0.0663807	0.863894	NA	NA	NA	NA
rs2456973	rs2456973	12	56416928	RAB5B	0.148258	0.871723	NA	NA	NA	NA
rs2926747	rs2926747	12	57109931	RAB5B	-0.0721056	0.840832	NA	NA	NA	NA
rs2958127	rs2958127	12	57114307	RAB5B	-0.0663807	0.863894	NA	NA	NA	NA
rs4759032	rs4759032	12	57228257	RAB5B	-0.0618973	0.875776	NA	NA	NA	NA
rs57418635	rs57418635	12	55715985	RAB5B	0.0839733	0.860775	NA	NA	NA	NA
rs58596884	rs58596884	12	56807709	RAB5B	0.0966769	0.778012	NA	NA	NA	NA
rs6581026	rs6581026	12	55678228	RAB5B	NA	NA	0.0585113	0.821458	NA	NA
rs7132347	rs7132347	12	55714876	RAB5B	0.0829409	0.8504	NA	NA	NA	NA
rs7132431	rs7132431	12	55714772	RAB5B	0.100826	0.74052	NA	NA	NA	NA
rs7132916	rs7132916	12	55715119	RAB5B	0.0859019	0.837102	NA	NA	NA	NA
rs7134292	rs7134292	12	55974629	RAB5B	NA	NA	0.072703	0.704613	NA	NA
rs7300594	NA	12	55806238	RAB5B	NA	NA	-0.0630924	0.809559	NA	NA
rs7300644	rs7300644	12	55644201	RAB5B	0.0978852	0.769395	NA	NA	NA	NA
rs73119213	rs73119213	12	56103744	RAB5B	NA	NA	0.0949825	0.873465	NA	NA
rs7489047	rs7489047	12	55759851	RAB5B	NA	NA	-0.0700664	0.846932	NA	NA
rs80299263	rs80299263	12	56787770	RAB5B	0.102099	0.857254	NA	NA	NA	NA
rs9368	rs9368	12	56988342	RAB5B	-0.0957146	0.784124	NA	NA	NA	NA
JHU_12.49522788	rs111246616	12	49522789	RACGAP1	-0.302023	0.88031	NA	NA	NA	NA
JHU_12.49684489	rs113123520	12	49684490	RACGAP1	-0.245688	0.801789	-0.11254	0.879076	NA	NA
JHU_12.49736646	rs7300101	12	49736647	RACGAP1	-0.346623	0.807191	NA	NA	NA	NA
JHU_12.49737564	rs2335228	12	49737565	RACGAP1	-0.256166	0.76775	NA	NA	NA	NA
JHU_12.49739144	NA	12	49739145	RACGAP1	-0.344972	0.847579	NA	NA	NA	NA
JHU_12.49751250	rs117758999	12	49751251	RACGAP1	-0.2503	0.704924	NA	NA	NA	NA
JHU_12.49797424	rs28407441	12	49797425	RACGAP1	-0.39785	0.349114	NA	NA	NA	NA
JHU_12.49875240	NA	12	49875241	RACGAP1	-0.344972	0.847579	NA	NA	NA	NA
JHU_12.49877216	rs113203366	12	49877217	RACGAP1	-0.346623	0.807191	NA	NA	NA	NA
JHU_12.49893176	rs76369963	12	49893177	RACGAP1	-0.479826	0.78149	NA	NA	NA	NA
JHU_12.50239011	rs59673379	12	50239012	RACGAP1	-0.465129	0.797269	NA	NA	NA	NA
JHU_12.50293208	rs408045	12	50293209	RACGAP1	NA	NA	-0.179166	0.852292	NA	NA
JHU_12.50331744	rs296739	12	50331745	RACGAP1	NA	NA	0.143056	0.87694	NA	NA
JHU_12.50429638	NA	12	50429639	RACGAP1	-0.396232	0.860115	NA	NA	NA	NA
JHU_12.50680121	rs369854909	12	50680122	RACGAP1	NA	NA	0.126645	0.861538	NA	NA
JHU_12.50919296	rs11169477	12	50919297	RACGAP1	NA	NA	0.108335	0.880784	NA	NA
JHU_12.51241964	rs55753223	12	51241965	RACGAP1	NA	NA	0.191253	0.86932	NA	NA
exm1002888	rs17222470	12	51399219	RACGAP1	NA	NA	0.230283	0.877978	NA	NA
kgp18716354	rs1317263	12	50032473	RACGAP1	-0.418796	0.832544	NA	NA	NA	NA
kgp18920763	rs60232998	12	49994231	RACGAP1	NA	NA	-0.250898	0.834042	NA	NA
rs10783344	rs10783344	12	50652929	RACGAP1	NA	NA	0.126645	0.861538	NA	NA
rs10875943	rs10875943	12	49676010	RACGAP1	0.232788	0.786757	NA	NA	NA	NA
rs10876014	rs10876014	12	50674753	RACGAP1	NA	NA	0.126645	0.861538	NA	NA
rs10876017	rs10876017	12	50681539	RACGAP1	NA	NA	0.126645	0.861538	NA	NA
rs11168936	rs11168936	12	49645240	RACGAP1	0.200455	0.858213	NA	NA	NA	NA
rs11169176	rs11169176	12	50241013	RACGAP1	0.196079	0.858213	-0.107533	0.86349	NA	NA
rs11169357	rs11169357	12	50689985	RACGAP1	NA	NA	0.126645	0.861538	NA	NA
rs11169390	rs11169390	12	50750471	RACGAP1	NA	NA	0.126645	0.861538	NA	NA
rs11833608	rs11833608	12	50757628	RACGAP1	NA	NA	0.126645	0.861538	NA	NA
rs12306866	rs12306866	12	49737114	RACGAP1	-0.233414	0.749183	NA	NA	NA	NA
rs12322335	rs12322335	12	49698894	RACGAP1	-0.244727	0.717184	-0.106651	0.859219	NA	NA
rs12424691	rs12424691	12	50611477	RACGAP1	NA	NA	0.126645	0.861538	NA	NA
rs12425229	rs12425229	12	50625058	RACGAP1	NA	NA	0.126645	0.861538	NA	NA
rs12580931	rs12580931	12	49688057	RACGAP1	0.234606	0.739306	NA	NA	NA	NA
rs12828340	rs12828340	12	50637295	RACGAP1	NA	NA	0.1279	0.86132	NA	NA
rs1362983	rs1362983	12	50614707	RACGAP1	NA	NA	0.126645	0.861538	NA	NA
rs1993398	rs1993398	12	50105414	RACGAP1	NA	NA	0.133456	0.807002	NA	NA
rs2270741	rs2270741	12	49740977	RACGAP1	-0.265071	0.71996	NA	NA	NA	NA
rs2292721	rs2292721	12	50384349	RACGAP1	NA	NA	-0.130057	0.860601	NA	NA
rs296766	rs296766	12	50350953	RACGAP1	-0.229798	0.870856	NA	NA	NA	NA
rs297935	rs297935	12	50290728	RACGAP1	0.183848	0.880795	NA	NA	NA	NA
rs371125915	rs371125915	12	50345625	RACGAP1	-0.28812	0.747391	NA	NA	NA	NA
rs3812825	rs3812825	12	50616346	RACGAP1	NA	NA	0.126645	0.861538	NA	NA
rs3847764	rs3847764	12	49678212	RACGAP1	-0.349863	0.613786	NA	NA	NA	NA
rs4421818	rs4421818	12	50749294	RACGAP1	NA	NA	0.126645	0.861538	NA	NA
rs4898519	rs4898519	12	49714103	RACGAP1	0.241006	0.769791	NA	NA	NA	NA
rs52824916	rs52824916	12	49993678	RACGAP1	0.221089	0.850822	NA	NA	NA	NA
rs55810714	rs55810714	12	50371122	RACGAP1	NA	NA	0.166634	0.801138	NA	NA
rs6580741	rs6580741	12	50727706	RACGAP1	NA	NA	0.126645	0.861538	NA	NA
rs7296220	rs7296220	12	49780778	RACGAP1	-0.393684	0.41213	NA	NA	NA	NA
rs7309610	rs7309610	12	49783814	RACGAP1	-0.393684	0.41213	NA	NA	NA	NA
rs73112137	rs73112137	12	49682384	RACGAP1	NA	NA	-0.183862	0.850088	NA	NA
rs73308096	rs73308096	12	51331447	RACGAP1	NA	NA	0.193289	0.858174	NA	NA
rs78475684	rs78475684	12	49992692	RACGAP1	-0.317135	0.84	0.168579	0.858038	NA	NA
rs7953953	rs7953953	12	50647224	RACGAP1	NA	NA	0.126645	0.861538	NA	NA
JHU_12.3747720	rs79045145	12	3747721	RAD51AP1	0.615675	0.766193	NA	NA	NA	NA
JHU_12.3789614	rs74055976	12	3789615	RAD51AP1	-0.475369	0.85764	-0.474612	0.79936	NA	NA
JHU_12.3952375	NA	12	3952376	RAD51AP1	NA	NA	0.430811	0.769765	NA	NA
JHU_12.4031384	rs11062920	12	4031385	RAD51AP1	NA	NA	-0.313533	0.833886	NA	NA
JHU_12.4079014	rs113245871	12	4079015	RAD51AP1	NA	NA	0.474437	0.87983	NA	NA
JHU_12.4089859	rs76428247	12	4089860	RAD51AP1	NA	NA	0.518549	0.873465	NA	NA
JHU_12.4099879	rs11062950	12	4099880	RAD51AP1	0.319874	0.880789	0.388927	0.710263	NA	NA
JHU_12.4120741	rs35759847	12	4120742	RAD51AP1	0.341177	0.735536	NA	NA	NA	NA
JHU_12.4138527	NA	12	4138528	RAD51AP1	NA	NA	0.461216	0.833454	NA	NA
JHU_12.4463019	rs7297048	12	4463020	RAD51AP1	NA	NA	0.232639	0.855807	NA	NA
JHU_12.4470169	rs11830066	12	4470170	RAD51AP1	-0.387637	0.877081	-0.39295	0.827204	NA	NA
JHU_12.4615201	rs75156411	12	4615202	RAD51AP1	0.705733	0.614969	0.444976	0.86349	NA	NA
JHU_12.4638064	rs7965146	12	4638065	RAD51AP1	NA	NA	-0.311193	0.792352	NA	NA
JHU_12.4671611	rs7305896	12	4671612	RAD51AP1	NA	NA	-0.328289	0.65791	NA	NA
JHU_12.4816789	rs116839747	12	4816790	RAD51AP1	NA	NA	0.486059	0.865571	NA	NA
JHU_12.4969044	rs78189566	12	4969045	RAD51AP1	-0.424738	0.778737	-0.367801	0.785996	NA	NA
JHU_12.5056970	rs11834557	12	5056971	RAD51AP1	NA	NA	-0.234073	0.873563	NA	NA
JHU_12.5330306	rs56102007	12	5330307	RAD51AP1	NA	NA	0.366409	0.815516	NA	NA
JHU_12.5388842	rs75497573	12	5388843	RAD51AP1	-0.684327	0.840864	NA	NA	NA	NA
JHU_12.5554465	rs4267147	12	5554466	RAD51AP1	-0.433229	0.867063	NA	NA	NA	NA
JHU_12.5560021	rs11063685	12	5560022	RAD51AP1	-0.539697	0.838103	NA	NA	NA	NA
rs10128977	rs10128977	12	4423958	RAD51AP1	NA	NA	-0.294042	0.872946	NA	NA
rs10450711	rs10450711	12	4676456	RAD51AP1	-0.306209	0.838041	NA	NA	NA	NA
rs10459132	rs10459132	12	5400719	RAD51AP1	NA	NA	0.325832	0.764576	NA	NA
rs1046164	rs1046164	12	4462146	RAD51AP1	0.377804	0.799055	NA	NA	NA	NA
rs10492090	rs10492090	12	5391393	RAD51AP1	NA	NA	0.353667	0.856795	NA	NA
rs10744680	rs10744680	12	5554011	RAD51AP1	-0.539697	0.838103	NA	NA	NA	NA
rs10774223	rs10774223	12	4436632	RAD51AP1	0.308353	0.849681	NA	NA	NA	NA
rs10774224	rs10774224	12	4471635	RAD51AP1	0.377729	0.669168	0.252765	0.857767	NA	NA
rs10774255	rs10774255	12	4751798	RAD51AP1	NA	NA	0.263133	0.877867	NA	NA
rs10774299	rs10774299	12	5164564	RAD51AP1	NA	NA	0.380001	0.596202	NA	NA
rs10848917	rs10848917	12	3853196	RAD51AP1	0.295834	0.855391	0.339429	0.67968	NA	NA
rs10848919	rs10848919	12	3854343	RAD51AP1	0.354754	0.755141	NA	NA	NA	NA
rs10849033	rs10849033	12	4425122	RAD51AP1	NA	NA	0.272231	0.856894	NA	NA
rs10849040	rs10849040	12	4441906	RAD51AP1	-0.418769	0.603763	NA	NA	NA	NA
rs10849049	rs10849049	12	4483979	RAD51AP1	-0.444754	0.832276	NA	NA	NA	NA
rs10849057	rs10849057	12	4508951	RAD51AP1	NA	NA	0.316041	0.780975	NA	NA
rs10849163	rs10849163	12	4970908	RAD51AP1	NA	NA	0.241613	0.870515	NA	NA
rs10849170	rs10849170	12	4992192	RAD51AP1	NA	NA	-0.281123	0.881095	NA	NA
rs11062912	NA	12	4017087	RAD51AP1	NA	NA	0.338865	0.857102	NA	NA
rs11063123	rs11063123	12	4487865	RAD51AP1	NA	NA	-0.28859	0.852008	NA	NA
rs11063272	rs11063272	12	4742688	RAD51AP1	0.328515	0.760621	NA	NA	NA	NA
rs11063453	rs11063453	12	5107978	RAD51AP1	NA	NA	-0.437891	0.774194	NA	NA
rs11063455	rs11063455	12	5111606	RAD51AP1	NA	NA	0.512164	0.870346	NA	NA
rs11063476	rs11063476	12	5140982	RAD51AP1	NA	NA	0.294357	0.863709	NA	NA
rs113058700	rs113058700	12	5407971	RAD51AP1	NA	NA	-0.465155	0.793056	NA	NA
rs114306	rs34151786	12	5247934	RAD51AP1	NA	NA	0.262842	0.853494	NA	NA
rs114392698	rs114392698	12	4356222	RAD51AP1	-0.501428	0.871939	NA	NA	NA	NA
rs115463060	rs115463060	12	5400681	RAD51AP1	0.539592	0.849287	NA	NA	NA	NA
rs11610533	rs11610533	12	5184948	RAD51AP1	NA	NA	0.343092	0.878067	NA	NA
rs11612811	rs11612811	12	5186956	RAD51AP1	NA	NA	0.343092	0.878067	NA	NA
rs11613495	rs11613495	12	4554630	RAD51AP1	NA	NA	-0.490003	0.835789	NA	NA
rs116639723	rs116639723	12	4476658	RAD51AP1	NA	NA	0.446332	0.867888	NA	NA
rs11830081	rs11830081	12	4125788	RAD51AP1	0.398665	0.820104	NA	NA	NA	NA
rs11833654	rs11833654	12	4566423	RAD51AP1	-0.283908	0.876088	NA	NA	NA	NA
rs11836221	rs11836221	12	5541891	RAD51AP1	-0.298988	0.834618	NA	NA	NA	NA
rs12231164	rs12231164	12	4320939	RAD51AP1	NA	NA	-0.4294	0.850343	NA	NA
rs12306130	rs12306130	12	4702230	RAD51AP1	-0.546296	0.818913	NA	NA	NA	NA
rs12311891	rs12311891	12	5054130	RAD51AP1	-0.389084	0.881847	NA	NA	NA	NA
rs12422762	rs12422762	12	4086785	RAD51AP1	NA	NA	0.510615	0.784133	NA	NA
rs12825418	rs12825418	12	5124914	RAD51AP1	NA	NA	0.258057	0.832035	NA	NA
rs12828416	rs12828416	12	4726359	RAD51AP1	0.289415	0.875026	NA	NA	NA	NA
rs13312787	rs13312787	12	4481966	RAD51AP1	-0.448298	0.825168	NA	NA	NA	NA
rs16931478	rs16931478	12	4612163	RAD51AP1	NA	NA	-0.278742	0.848719	NA	NA
rs16933924	rs16933924	12	5063897	RAD51AP1	NA	NA	-0.270669	0.836379	NA	NA
rs16933925	rs16933925	12	5064410	RAD51AP1	NA	NA	-0.320887	0.806864	NA	NA
rs1871411	rs1871411	12	5180719	RAD51AP1	NA	NA	-0.317143	0.787965	NA	NA
rs199917684	rs199917684	12	4800982	RAD51AP1	NA	NA	-0.532285	0.83749	NA	NA
rs201650798	rs201650798	12	4883711	RAD51AP1	NA	NA	0.508357	0.864078	NA	NA
rs2072355	rs2072355	12	4737715	RAD51AP1	-0.259514	0.863322	NA	NA	NA	NA
rs2193647	rs2193647	12	4551814	RAD51AP1	NA	NA	-0.488859	0.791085	NA	NA
rs242025	rs242025	12	3786909	RAD51AP1	0.249286	0.881435	NA	NA	NA	NA
rs2532524	rs2532524	12	4071269	RAD51AP1	NA	NA	0.339895	0.844558	NA	NA
rs2532542	rs2532542	12	4133472	RAD51AP1	0.341134	0.880934	NA	NA	NA	NA
rs2532543	rs2532543	12	4133967	RAD51AP1	-0.329801	0.842628	NA	NA	NA	NA
rs2578459	rs2578459	12	4089840	RAD51AP1	NA	NA	-0.326516	0.710639	NA	NA
rs2907499	rs2907499	12	4616901	RAD51AP1	NA	NA	-0.20275	0.880441	NA	NA
rs2909368	rs2909368	12	4509953	RAD51AP1	NA	NA	-0.558847	0.804563	NA	NA
rs3217805	rs3217805	12	4388084	RAD51AP1	NA	NA	0.396908	0.637964	NA	NA
rs3217833	rs3217833	12	4393474	RAD51AP1	-0.540177	0.718223	-0.560114	0.483216	NA	NA
rs3217834	NA	12	4393543	RAD51AP1	0.288448	0.870578	NA	NA	NA	NA
rs3217869	rs3217869	12	4399970	RAD51AP1	-0.361299	0.755085	NA	NA	NA	NA
rs3217903	rs3217903	12	4405615	RAD51AP1	0.475158	0.839512	NA	NA	NA	NA
rs34355641	rs34355641	12	4000057	RAD51AP1	NA	NA	0.531743	0.71785	NA	NA
rs376376551	rs376376551	12	5504985	RAD51AP1	-0.272684	0.861847	NA	NA	NA	NA
rs3825375	rs3825375	12	3864104	RAD51AP1	-0.414831	0.764432	NA	NA	NA	NA
rs3885283	rs3885283	12	4433389	RAD51AP1	0.408939	0.819192	NA	NA	NA	NA
rs4238023	rs4238023	12	5524562	RAD51AP1	NA	NA	0.251743	0.873161	NA	NA
rs4284479	rs4284479	12	4342568	RAD51AP1	NA	NA	-0.337494	0.811096	NA	NA
rs4636744	rs4636744	12	3712510	RAD51AP1	NA	NA	-0.277914	0.849263	NA	NA
rs4765757	rs4765757	12	3982707	RAD51AP1	NA	NA	0.281458	0.86366	NA	NA
rs4765778	rs4765778	12	4446037	RAD51AP1	-0.513457	0.631237	-0.330092	0.86132	NA	NA
rs4766194	rs4766194	12	4110753	RAD51AP1	NA	NA	0.403205	0.461972	NA	NA
rs4766255	rs4766255	12	4684231	RAD51AP1	NA	NA	0.263419	0.833883	NA	NA
rs4766293	rs4766293	12	4938317	RAD51AP1	-0.31615	0.844078	NA	NA	NA	NA
rs55840172	rs55840172	12	4112101	RAD51AP1	-0.291569	0.853303	NA	NA	NA	NA
rs56942090	rs56942090	12	5001065	RAD51AP1	NA	NA	-0.315399	0.843	NA	NA
rs57001330	rs57001330	12	5316804	RAD51AP1	-0.451189	0.810098	NA	NA	NA	NA
rs57369656	rs57369656	12	4600919	RAD51AP1	NA	NA	-0.638437	0.583201	NA	NA
rs611150	rs611150	12	4004752	RAD51AP1	NA	NA	0.252003	0.854324	NA	NA
rs626979	rs626979	12	4070332	RAD51AP1	NA	NA	0.483601	0.877221	NA	NA
rs6489511	rs6489511	12	4121433	RAD51AP1	0.32786	0.754856	NA	NA	NA	NA
rs6489590	rs6489590	12	5102612	RAD51AP1	NA	NA	-0.417276	0.811004	NA	NA
rs663472	rs663472	12	4098508	RAD51AP1	NA	NA	-0.387906	0.8748	NA	NA
rs666940	rs666940	12	4036127	RAD51AP1	NA	NA	0.286413	0.788329	NA	NA
rs685816	rs685816	12	4059765	RAD51AP1	NA	NA	0.28462	0.816711	NA	NA
rs7131744	rs7131744	12	4496280	RAD51AP1	NA	NA	-0.238543	0.845212	NA	NA
rs7299185	rs7299185	12	4672394	RAD51AP1	NA	NA	0.277406	0.743163	NA	NA
rs7300200	rs7300200	12	4070792	RAD51AP1	NA	NA	-0.372266	0.807334	NA	NA
rs73037569	rs73037569	12	4332607	RAD51AP1	NA	NA	0.292924	0.880377	NA	NA
rs73045055	rs73045055	12	3930273	RAD51AP1	-0.666348	0.772637	NA	NA	NA	NA
rs7312062	rs7312062	12	4715082	RAD51AP1	0.30607	0.797308	NA	NA	NA	NA
rs73264342	rs73264342	12	4874692	RAD51AP1	NA	NA	-0.438676	0.827378	NA	NA
rs74056601	rs74056601	12	5345127	RAD51AP1	NA	NA	0.397558	0.880377	NA	NA
rs74058909	rs74058909	12	4109754	RAD51AP1	NA	NA	-0.346485	0.862775	NA	NA
rs74838024	rs74838024	12	3915655	RAD51AP1	NA	NA	0.815109	0.291511	NA	NA
rs75251326	rs75251326	12	4351918	RAD51AP1	-0.369885	0.869516	NA	NA	NA	NA
rs7956932	rs7956932	12	5635892	RAD51AP1	0.390252	0.877936	NA	NA	NA	NA
rs7960689	rs7960689	12	4955470	RAD51AP1	-0.358265	0.826454	-0.33977	0.783539	NA	NA
rs7962687	rs7962687	12	4714059	RAD51AP1	0.358881	0.876554	NA	NA	NA	NA
rs7963651	rs7963651	12	4297831	RAD51AP1	-0.317918	0.82354	-0.250831	0.868288	NA	NA
rs7964538	rs7964538	12	4607301	RAD51AP1	NA	NA	-0.517489	0.639933	NA	NA
rs7965800	rs7965800	12	4581950	RAD51AP1	NA	NA	0.25255	0.793664	NA	NA
rs7972545	rs7972545	12	3840772	RAD51AP1	-0.402534	0.867796	-0.440906	0.7623	NA	NA
rs7978370	rs7978370	12	4100799	RAD51AP1	NA	NA	0.238647	0.820019	NA	NA
rs80142829	rs80142829	12	4417760	RAD51AP1	-0.642071	0.698297	-0.441367	0.857326	NA	NA
rs876594	rs876594	12	3661559	RAD51AP1	-0.261324	0.879237	NA	NA	NA	NA
rs9788072	rs9788072	12	4905214	RAD51AP1	NA	NA	0.528284	0.851555	NA	NA
JHU_12.1071507	rs377056509	12	1071508	RAD52	-0.308894	0.870159	NA	NA	NA	NA
JHU_12.162754	NA	12	162755	RAD52	NA	NA	-0.213144	0.803593	NA	NA
JHU_12.164438	rs372237753	12	164439	RAD52	NA	NA	0.242632	0.868452	NA	NA
JHU_12.1663572	rs886538	12	1663573	RAD52	0.233682	0.826233	NA	NA	NA	NA
JHU_12.1674852	rs73605866	12	1674853	RAD52	NA	NA	0.190622	0.832424	NA	NA
JHU_12.1677865	rs113778660	12	1677866	RAD52	-0.357992	0.862502	NA	NA	NA	NA
JHU_12.1759311	rs74061323	12	1759312	RAD52	0.421181	0.798333	NA	NA	NA	NA
JHU_12.177767	rs116482254	12	177768	RAD52	NA	NA	0.283871	0.642885	NA	NA
JHU_12.1797365	rs73609765	12	1797366	RAD52	0.29871	0.843853	NA	NA	NA	NA
JHU_12.1858996	rs61504210	12	1858997	RAD52	0.380697	0.859479	NA	NA	NA	NA
JHU_12.2042250	NA	12	2042251	RAD52	NA	NA	-0.160917	0.826985	NA	NA
JHU_12.385897	rs74055606	12	385898	RAD52	0.205086	0.818757	NA	NA	NA	NA
JHU_12.524028	rs60363415	12	524029	RAD52	0.271138	0.843051	NA	NA	NA	NA
JHU_12.910585	rs374684262	12	910586	RAD52	-0.356075	0.769791	NA	NA	NA	NA
kgp19028204	rs56325964	12	968522	RAD52	0.522326	0.622379	NA	NA	NA	NA
rs1056008	rs1056008	12	662838	RAD52	-0.17391	0.865302	NA	NA	NA	NA
rs10735031	rs10735031	12	573870	RAD52	NA	NA	-0.160702	0.829769	NA	NA
rs10735067	rs10735067	12	1072390	RAD52	NA	NA	-0.132342	0.812917	NA	NA
rs10744553	NA	12	1928289	RAD52	NA	NA	-0.165172	0.856713	NA	NA
rs10744731	rs10744731	12	237521	RAD52	-0.374793	0.66692	NA	NA	NA	NA
rs10773958	rs10773958	12	1650097	RAD52	0.17413	0.853103	NA	NA	NA	NA
rs10848455	rs10848455	12	270229	RAD52	-0.188971	0.863222	NA	NA	NA	NA
rs10848551	rs10848551	12	1790089	RAD52	-0.252712	0.803059	NA	NA	NA	NA
rs10848580	rs10848580	12	1934417	RAD52	NA	NA	0.13656	0.879705	NA	NA
rs10848596	rs10848596	12	2034887	RAD52	0.255457	0.735138	0.186613	0.700213	NA	NA
rs10849605	rs10849605	12	1064438	RAD52	0.170563	0.873443	0.222784	0.173802	NA	NA
rs11061823	rs11061823	12	1646931	RAD52	-0.178786	0.847188	NA	NA	NA	NA
rs11061839	rs11061839	12	1655449	RAD52	-0.173189	0.8646	NA	NA	NA	NA
rs11061881	rs11061881	12	1739836	RAD52	NA	NA	-0.188546	0.858192	NA	NA
rs11062026	rs11062026	12	2043365	RAD52	NA	NA	-0.153886	0.846053	NA	NA
rs11571425	rs11571425	12	1038766	RAD52	-0.289392	0.877596	NA	NA	NA	NA
rs11608756	rs11608756	12	889833	RAD52	NA	NA	-0.139911	0.741865	NA	NA
rs11613643	rs11613643	12	1510608	RAD52	NA	NA	-0.206687	0.813001	NA	NA
rs11614523	rs11614523	12	1075536	RAD52	NA	NA	0.236608	0.230526	NA	NA
rs11836547	rs11836547	12	1886447	RAD52	-0.188129	0.830249	NA	NA	NA	NA
rs12425600	rs12425600	12	1738003	RAD52	NA	NA	0.1917	0.878771	NA	NA
rs141632116	NA	12	1480914	RAD52	NA	NA	-0.240465	0.863585	NA	NA
rs1446582	rs1446582	12	339955	RAD52	-0.289394	0.872588	NA	NA	NA	NA
rs17833575	rs17833575	12	1076704	RAD52	-0.202699	0.872809	NA	NA	NA	NA
rs201877885	rs201877885	12	917929	RAD52	0.522326	0.622379	NA	NA	NA	NA
rs2284329	rs2284329	12	303320	RAD52	-0.200998	0.828165	NA	NA	NA	NA
rs2369974	rs2369974	12	1787544	RAD52	0.446876	0.721696	NA	NA	NA	NA
rs28384808	rs28384808	12	1751790	RAD52	NA	NA	-0.234192	0.72122	NA	NA
rs3088378	rs3088378	12	1084783	RAD52	NA	NA	0.120189	0.860854	NA	NA
rs34728563	rs34728563	12	968536	RAD52	0.522326	0.622379	NA	NA	NA	NA
rs35894776	NA	12	1578739	RAD52	NA	NA	0.162055	0.772745	NA	NA
rs4765655	rs4765655	12	1067758	RAD52	NA	NA	0.183488	0.362774	NA	NA
rs4765826	rs4765826	12	1642198	RAD52	NA	NA	-0.163544	0.737944	NA	NA
rs4765829	rs4765829	12	1720794	RAD52	NA	NA	0.154135	0.78493	NA	NA
rs526282	rs526282	12	377904	RAD52	-0.228444	0.825557	NA	NA	NA	NA
rs527118	rs527118	12	371410	RAD52	0.162971	0.861847	NA	NA	NA	NA
rs55726687	rs55726687	12	991306	RAD52	-0.498402	0.649602	NA	NA	NA	NA
rs56343317	rs56343317	12	1297193	RAD52	NA	NA	0.185938	0.793043	NA	NA
rs57068899	rs57068899	12	636044	RAD52	NA	NA	0.138499	0.846151	NA	NA
rs60671942	rs60671942	12	1389234	RAD52	-0.269593	0.833053	NA	NA	NA	NA
rs6489311	NA	12	1748650	RAD52	NA	NA	-0.13163	0.842044	NA	NA
rs6489587	rs6489587	12	638012	RAD52	0.249928	0.869941	NA	NA	NA	NA
rs6489750	rs6489750	12	933037	RAD52	NA	NA	0.221926	0.46978	NA	NA
rs6489769	rs6489769	12	1072965	RAD52	NA	NA	0.194793	0.276296	NA	NA
rs7136104	rs7136104	12	1713935	RAD52	NA	NA	0.186062	0.745019	NA	NA
rs7303661	rs7303661	12	1705852	RAD52	0.173663	0.878032	0.148615	0.802378	NA	NA
rs73038061	rs73038061	12	327943	RAD52	0.338706	0.872373	NA	NA	NA	NA
rs73043560	rs73043560	12	2037917	RAD52	NA	NA	0.24404	0.880113	NA	NA
rs7307680	rs7307680	12	1052488	RAD52	-0.310046	0.837176	-0.208614	0.858192	NA	NA
rs7311311	rs7311311	12	1398252	RAD52	-0.302818	0.754321	NA	NA	NA	NA
rs76241792	rs76241792	12	618638	RAD52	NA	NA	-0.185112	0.827581	NA	NA
rs76653618	rs76653618	12	1534427	RAD52	-0.323673	0.791907	-0.281885	0.575745	NA	NA
rs77179724	rs77179724	12	724461	RAD52	0.211351	0.832657	NA	NA	NA	NA
rs77936233	rs77936233	12	888504	RAD52	-0.170575	0.881803	-0.150195	0.79319	NA	NA
rs7953912	rs7953912	12	991009	RAD52	NA	NA	0.217044	0.397437	NA	NA
rs79567438	rs79567438	12	727586	RAD52	0.205096	0.872588	NA	NA	NA	NA
rs7963376	rs7963376	12	926248	RAD52	NA	NA	-0.125192	0.841645	NA	NA
rs7967868	rs7967868	12	309753	RAD52	NA	NA	-0.222598	0.657298	NA	NA
rs7970599	rs7970599	12	668303	RAD52	-0.268607	0.780445	NA	NA	NA	NA
rs80094648	rs80094648	12	213998	RAD52	NA	NA	0.269188	0.843443	NA	NA
rs9783454	NA	12	1629886	RAD52	0.295527	0.866836	NA	NA	NA	NA
rs9783502	rs9783502	12	1628284	RAD52	NA	NA	-0.16089	0.78023	NA	NA
JHU_12.110276547	rs111274152	12	110276548	RAD9B	-0.847487	0.831661	NA	NA	NA	NA
JHU_12.110413413	rs79259567	12	110413414	RAD9B	-0.6989	0.859287	NA	NA	NA	NA
JHU_12.110490732	rs113105467	12	110490733	RAD9B	NA	NA	0.837621	0.880173	NA	NA
JHU_12.111059951	rs114743761	12	111059952	RAD9B	-0.472073	0.812133	NA	NA	NA	NA
JHU_12.111359259	rs75276787	12	111359260	RAD9B	0.720998	0.878462	NA	NA	NA	NA
JHU_12.111399947	rs201833325	12	111399948	RAD9B	0.343164	0.881459	NA	NA	NA	NA
JHU_12.111498893	rs180766320	12	111498894	RAD9B	-0.601593	0.783518	NA	NA	NA	NA
JHU_12.111832216	rs12305321	12	111832217	RAD9B	NA	NA	-0.367426	0.856656	NA	NA
rs10774834	rs10774834	12	110108063	RAD9B	NA	NA	0.501479	0.692028	NA	NA
rs10849930	rs10849930	12	111739236	RAD9B	NA	NA	-0.34898	0.87387	NA	NA
rs11065706	rs11065706	12	111155531	RAD9B	NA	NA	0.956547	0.714708	NA	NA
rs11065932	rs11065932	12	111940045	RAD9B	NA	NA	-0.399105	0.862332	NA	NA
rs11065934	rs11065934	12	111946837	RAD9B	NA	NA	-0.399105	0.862332	NA	NA
rs11615362	rs11615362	12	110108257	RAD9B	-0.650962	0.584306	NA	NA	NA	NA
rs11829741	rs11829741	12	110088487	RAD9B	NA	NA	-0.39999	0.857852	NA	NA
rs11833026	rs11833026	12	111384124	RAD9B	0.660736	0.874278	NA	NA	NA	NA
rs11835536	rs11835536	12	111735847	RAD9B	NA	NA	-0.423682	0.871418	NA	NA
rs12318539	rs12318539	12	111486681	RAD9B	NA	NA	0.512879	0.87387	NA	NA
rs12426962	rs12426962	12	110115704	RAD9B	0.587838	0.874956	NA	NA	NA	NA
rs141026601	rs141026601	12	110346398	RAD9B	-0.831459	0.8169	NA	NA	NA	NA
rs185673019	rs185673019	12	111281794	RAD9B	-0.709128	0.760098	-0.680982	0.787379	NA	NA
rs199561791	rs199561791	12	110826908	RAD9B	-0.387784	0.876477	NA	NA	NA	NA
rs201901429	rs201901429	12	110262565	RAD9B	NA	NA	-0.408924	0.863258	NA	NA
rs28772589	NA	12	110845040	RAD9B	-0.383575	0.870527	NA	NA	NA	NA
rs2879559	rs2879559	12	111750629	RAD9B	NA	NA	0.35824	0.868145	NA	NA
rs3026470	rs3026470	12	110768227	RAD9B	-0.624164	0.870125	NA	NA	NA	NA
rs3803167	rs3803167	12	111785586	RAD9B	NA	NA	-0.395772	0.814127	NA	NA
rs3803168	rs3803168	12	111791080	RAD9B	NA	NA	0.482162	0.87822	NA	NA
rs3809282	rs3809282	12	111707797	RAD9B	NA	NA	0.685518	0.878769	NA	NA
rs4766566	rs4766566	12	111706877	RAD9B	NA	NA	-0.424098	0.860272	NA	NA
rs4766640	rs4766640	12	110300147	RAD9B	0.830367	0.685248	NA	NA	NA	NA
rs4766646	rs4766646	12	110398145	RAD9B	0.771508	0.83098	NA	NA	NA	NA
rs56329872	rs56329872	12	110297809	RAD9B	0.830367	0.685248	NA	NA	NA	NA
rs57310633	rs57310633	12	111274657	RAD9B	-0.61266	0.751755	NA	NA	NA	NA
rs60398594	rs60398594	12	110091684	RAD9B	NA	NA	0.448398	0.804289	NA	NA
rs6606739	rs6606739	12	110115614	RAD9B	NA	NA	0.437279	0.814552	NA	NA
rs7304923	rs7304923	12	111282220	RAD9B	NA	NA	0.440431	0.837689	NA	NA
rs7307931	rs7307931	12	110087995	RAD9B	NA	NA	0.460542	0.58572	NA	NA
rs7311116	rs7311116	12	111889541	RAD9B	NA	NA	-0.399105	0.862332	NA	NA
rs73197957	rs73197957	12	111631835	RAD9B	0.669634	0.778494	NA	NA	NA	NA
rs75309233	rs75309233	12	111591017	RAD9B	NA	NA	0.387278	0.851015	NA	NA
rs75772807	rs75772807	12	111838436	RAD9B	-0.619783	0.830685	NA	NA	NA	NA
rs75857590	rs75857590	12	110105401	RAD9B	NA	NA	0.524737	0.876797	NA	NA
rs7953513	rs7953513	12	111518088	RAD9B	-0.475326	0.730996	NA	NA	NA	NA
rs7963641	rs7963641	12	111716718	RAD9B	NA	NA	-0.506282	0.700482	NA	NA
rs875154	rs875154	12	111505266	RAD9B	-0.41307	0.856961	NA	NA	NA	NA
rs875155	rs875155	12	111506376	RAD9B	-0.41307	0.856961	NA	NA	NA	NA
JHU_12.130380501	NA	12	130380502	RAN	-0.105909	0.77409	-0.0847531	0.784926	NA	NA
JHU_12.130497288	NA	12	130497289	RAN	NA	NA	-0.0743151	0.825865	NA	NA
JHU_12.130563373	rs145591572	12	130563374	RAN	NA	NA	-0.113127	0.83273	NA	NA
JHU_12.130617180	rs4759614	12	130617181	RAN	-0.125159	0.870121	NA	NA	NA	NA
JHU_12.130715930	rs61035944	12	130715931	RAN	NA	NA	0.148065	0.794424	NA	NA
JHU_12.130734766	rs375856186	12	130734767	RAN	NA	NA	0.103656	0.841102	NA	NA
JHU_12.131047867	rs4759727	12	131047868	RAN	NA	NA	0.0963398	0.879475	NA	NA
JHU_12.131157549	rs12308696	12	131157550	RAN	-0.0807662	0.859056	NA	NA	NA	NA
JHU_12.131220478	rs7299965	12	131220479	RAN	NA	NA	-0.0697935	0.877569	NA	NA
JHU_12.131253827	rs11061133	12	131253828	RAN	NA	NA	0.0920411	0.846259	NA	NA
JHU_12.131399015	rs34365167	12	131399016	RAN	-0.135215	0.750202	NA	NA	NA	NA
JHU_12.131411891	rs75428154	12	131411892	RAN	NA	NA	-0.0942332	0.871418	NA	NA
JHU_12.131492233	rs79529773	12	131492234	RAN	NA	NA	0.124247	0.741532	NA	NA
JHU_12.131502060	rs370151936	12	131502061	RAN	NA	NA	0.146627	0.787457	NA	NA
JHU_12.131629148	rs7980658	12	131629149	RAN	-0.108252	0.855062	NA	NA	NA	NA
JHU_12.131630433	rs71448231	12	131630434	RAN	-0.108252	0.855062	NA	NA	NA	NA
JHU_12.131725465	NA	12	131725466	RAN	0.172035	0.837453	NA	NA	NA	NA
JHU_12.131753537	rs10848331	12	131753538	RAN	NA	NA	-0.258598	0.314846	NA	NA
JHU_12.131766301	NA	12	131766302	RAN	0.139725	0.862128	NA	NA	NA	NA
JHU_12.131826145	rs605950	12	131826146	RAN	0.154455	0.808304	NA	NA	NA	NA
JHU_12.131830249	NA	12	131830250	RAN	-0.196208	0.85922	NA	NA	NA	NA
JHU_12.131884788	rs35650312	12	131884789	RAN	-0.0929963	0.874217	NA	NA	NA	NA
JHU_12.131886506	NA	12	131886507	RAN	-0.0994431	0.840375	NA	NA	NA	NA
JHU_12.132112366	NA	12	132112367	RAN	0.189956	0.865404	NA	NA	NA	NA
JHU_12.132114740	NA	12	132114741	RAN	-0.151314	0.782348	NA	NA	NA	NA
JHU_12.132138001	rs34292368	12	132138002	RAN	-0.149953	0.881635	-0.239042	0.132937	NA	NA
JHU_12.132286190	rs112910958	12	132286191	RAN	NA	NA	0.151941	0.868452	NA	NA
kgp11009164	rs4259901	12	131825321	RAN	0.158634	0.754525	NA	NA	NA	NA
kgp8261620	rs1707931	12	130399772	RAN	NA	NA	0.0692566	0.873465	NA	NA
kgp9485246	rs12308700	12	131157564	RAN	-0.0807662	0.859056	NA	NA	NA	NA
rs10794472	rs10794472	12	132120247	RAN	NA	NA	0.0617477	0.876797	NA	NA
rs10847965	rs10847965	12	130373528	RAN	NA	NA	0.0740564	0.870788	NA	NA
rs10848299	rs10848299	12	131645852	RAN	-0.093833	0.856024	NA	NA	NA	NA
rs11061064	rs11061064	12	131145009	RAN	NA	NA	-0.157608	0.84165	NA	NA
rs11061107	rs11061107	12	131218157	RAN	NA	NA	-0.0730983	0.88084	NA	NA
rs11061407	rs11061407	12	131734725	RAN	NA	NA	-0.160525	0.746449	NA	NA
rs113975497	rs113975497	12	131068498	RAN	NA	NA	0.134772	0.880774	NA	NA
rs11611501	rs11611501	12	130533750	RAN	NA	NA	-0.125866	0.787035	NA	NA
rs11616174	rs11616174	12	130814503	RAN	NA	NA	-0.146018	0.800703	NA	NA
rs12318582	rs12318582	12	131252551	RAN	NA	NA	0.11223	0.682641	NA	NA
rs12425911	rs12425911	12	130701805	RAN	-0.0857787	0.879581	NA	NA	NA	NA
rs12579318	rs12579318	12	130595915	RAN	NA	NA	-0.158805	0.556286	NA	NA
rs12813376	rs12813376	12	132302324	RAN	0.15457	0.776465	0.111853	0.84237	NA	NA
rs12821075	rs12821075	12	131101597	RAN	NA	NA	-0.0737662	0.859058	NA	NA
rs1617236	rs1617236	12	130493840	RAN	NA	NA	0.0761356	0.857155	NA	NA
rs1696432	rs1696432	12	130496976	RAN	NA	NA	0.100501	0.620778	NA	NA
rs1872868	rs1872868	12	131219186	RAN	-0.105173	0.755692	NA	NA	NA	NA
rs1877986	rs1877986	12	130982172	RAN	NA	NA	0.083685	0.765236	NA	NA
rs2014201	rs2014201	12	130919879	RAN	-0.0903679	0.853887	NA	NA	NA	NA
rs2398520	rs2398520	12	130994489	RAN	NA	NA	0.093394	0.726349	NA	NA
rs3087864	rs3087864	12	132331373	RAN	NA	NA	-0.0900727	0.763053	NA	NA
rs3890823	rs3890823	12	131735792	RAN	NA	NA	0.0627553	0.87895	NA	NA
rs421130	rs421130	12	130721653	RAN	-0.0765983	0.879839	NA	NA	NA	NA
rs4237827	NA	12	131777701	RAN	NA	NA	-0.193069	0.225036	NA	NA
rs4293159	rs4293159	12	131115069	RAN	0.0943645	0.873792	NA	NA	NA	NA
rs4586211	rs4586211	12	131598584	RAN	NA	NA	-0.0894829	0.703517	NA	NA
rs4759548	rs4759548	12	131628061	RAN	-0.110676	0.84913	NA	NA	NA	NA
rs4759685	rs4759685	12	130944341	RAN	-0.130832	0.752664	NA	NA	NA	NA
rs4759687	rs4759687	12	130945695	RAN	-0.110864	0.848654	NA	NA	NA	NA
rs4759704	rs4759704	12	130993815	RAN	NA	NA	0.167108	0.517233	NA	NA
rs4759890	rs4759890	12	131757163	RAN	-0.168826	0.673223	-0.162397	0.408691	NA	NA
rs5021505	rs5021505	12	131754703	RAN	NA	NA	-0.0857237	0.879702	NA	NA
rs57113999	rs57113999	12	130557859	RAN	NA	NA	-0.0879135	0.825635	NA	NA
rs60876022	rs60876022	12	131152746	RAN	0.117179	0.868721	NA	NA	NA	NA
rs61940071	rs61940071	12	130662899	RAN	-0.131653	0.873039	NA	NA	NA	NA
rs66786984	rs66786984	12	130415670	RAN	0.0986064	0.730215	NA	NA	NA	NA
rs7304152	rs7304152	12	130693253	RAN	-0.110991	0.87296	NA	NA	NA	NA
rs7304899	rs7304899	12	130893588	RAN	NA	NA	-0.0688693	0.870537	NA	NA
rs7315262	rs7315262	12	130980401	RAN	NA	NA	0.0784943	0.796315	NA	NA
rs73153756	rs73153756	12	131869406	RAN	-0.149058	0.755188	NA	NA	NA	NA
rs73442464	rs73442464	12	130393290	RAN	NA	NA	-0.0957291	0.877787	NA	NA
rs73471701	rs73471701	12	131860479	RAN	-0.1283	0.470578	NA	NA	NA	NA
rs73477540	rs73477540	12	132157337	RAN	0.0912121	0.872957	NA	NA	NA	NA
rs73477566	rs73477566	12	132163345	RAN	0.123565	0.841901	NA	NA	NA	NA
rs7488619	rs7488619	12	132361416	RAN	-0.110032	0.838103	NA	NA	NA	NA
rs75246654	rs75246654	12	131500723	RAN	NA	NA	0.134693	0.847454	NA	NA
rs76596600	rs76596600	12	131293247	RAN	-0.15844	0.878173	NA	NA	NA	NA
rs77095846	rs77095846	12	132041566	RAN	NA	NA	0.108988	0.861453	NA	NA
rs77527155	rs77527155	12	131153069	RAN	0.117179	0.868721	NA	NA	NA	NA
rs77715286	rs77715286	12	130420345	RAN	0.169227	0.634767	NA	NA	NA	NA
rs78389590	rs78389590	12	130481491	RAN	NA	NA	-0.154437	0.421593	NA	NA
rs80062816	rs80062816	12	132028648	RAN	NA	NA	0.130521	0.870852	NA	NA
rs826715	rs826715	12	130534578	RAN	0.101446	0.850713	NA	NA	NA	NA
rs843899	rs843899	12	131444428	RAN	0.116333	0.855907	NA	NA	NA	NA
rs870779	rs870779	12	130440075	RAN	NA	NA	-0.0810773	0.828581	NA	NA
rs9805038	rs9805038	12	131866399	RAN	0.091615	0.870032	NA	NA	NA	NA
JHU_12.68018158	NA	12	68018159	RAP1B	NA	NA	0.144709	0.161666	NA	NA
JHU_12.68271397	NA	12	68271398	RAP1B	NA	NA	0.0602698	0.857037	NA	NA
JHU_12.68284361	rs201150489	12	68284362	RAP1B	-0.118057	0.881435	NA	NA	NA	NA
JHU_12.68306188	rs74885070	12	68306189	RAP1B	-0.231653	0.864214	NA	NA	NA	NA
JHU_12.68320315	rs59597536	12	68320316	RAP1B	NA	NA	0.10469	0.846053	NA	NA
JHU_12.68330368	rs58642438	12	68330369	RAP1B	NA	NA	0.0586826	0.855163	NA	NA
JHU_12.68343585	NA	12	68343586	RAP1B	NA	NA	0.0578208	0.878834	NA	NA
JHU_12.68408570	rs3014992	12	68408571	RAP1B	NA	NA	-0.0696653	0.847128	NA	NA
JHU_12.68585141	NA	12	68585142	RAP1B	NA	NA	-0.138694	0.84851	NA	NA
JHU_12.68635961	rs7313485	12	68635962	RAP1B	-0.244412	0.786504	NA	NA	NA	NA
JHU_12.68728827	NA	12	68728828	RAP1B	NA	NA	0.113352	0.851334	NA	NA
JHU_12.68766799	NA	12	68766800	RAP1B	NA	NA	0.141328	0.752711	NA	NA
JHU_12.69298702	rs7968205	12	69298703	RAP1B	NA	NA	0.101753	0.842233	NA	NA
JHU_12.69316939	rs28427083	12	69316940	RAP1B	-0.231954	0.724948	NA	NA	NA	NA
JHU_12.69489925	rs74419901	12	69489926	RAP1B	-0.251417	0.834999	NA	NA	NA	NA
JHU_12.69567013	rs74845850	12	69567014	RAP1B	-0.256082	0.863164	NA	NA	NA	NA
JHU_12.69571704	rs115042351	12	69571705	RAP1B	NA	NA	0.120527	0.853929	NA	NA
JHU_12.69594114	rs7486676	12	69594115	RAP1B	NA	NA	-0.0667467	0.877833	NA	NA
JHU_12.69647961	rs11177570	12	69647962	RAP1B	-0.114728	0.840832	-0.0564593	0.8559	NA	NA
JHU_12.69716844	rs12308649	12	69716845	RAP1B	-0.23402	0.757531	-0.0938056	0.874156	NA	NA
JHU_12.69750468	rs668869	12	69750469	RAP1B	-0.106672	0.879105	NA	NA	NA	NA
JHU_12.69862955	rs7136123	12	69862956	RAP1B	0.126915	0.811454	NA	NA	NA	NA
JHU_12.69906931	NA	12	69906932	RAP1B	-0.18058	0.87778	NA	NA	NA	NA
JHU_12.69983070	NA	12	69983071	RAP1B	-0.121541	0.868911	NA	NA	NA	NA
rs10784640	rs10784640	12	68088000	RAP1B	NA	NA	-0.0661987	0.745562	NA	NA
rs10784678	rs10784678	12	68509094	RAP1B	-0.114309	0.84385	NA	NA	NA	NA
rs10878636	rs10878636	12	68015373	RAP1B	NA	NA	0.0774991	0.649552	NA	NA
rs10878652	rs10878652	12	68149684	RAP1B	NA	NA	-0.0689673	0.829893	NA	NA
rs10878708	rs10878708	12	68352906	RAP1B	NA	NA	0.0722742	0.811811	NA	NA
rs10878789	rs10878789	12	68603834	RAP1B	-0.17261	0.757082	NA	NA	NA	NA
rs10878879	rs10878879	12	69343225	RAP1B	-0.219966	0.812133	NA	NA	NA	NA
rs10878908	rs10878908	12	69470327	RAP1B	NA	NA	0.0667358	0.777745	NA	NA
rs11176834	rs11176834	12	68101054	RAP1B	NA	NA	-0.0586916	0.874098	NA	NA
rs11176917	rs11176917	12	68267602	RAP1B	NA	NA	0.072385	0.86932	NA	NA
rs11176947	rs11176947	12	68322538	RAP1B	NA	NA	0.0972684	0.683761	NA	NA
rs11177004	rs11177004	12	68409009	RAP1B	NA	NA	0.111617	0.647152	NA	NA
rs11177017	rs11177017	12	68431871	RAP1B	NA	NA	-0.097089	0.567328	NA	NA
rs11177058	rs11177058	12	68507113	RAP1B	NA	NA	-0.0624795	0.8748	NA	NA
rs11177375	rs11177375	12	69186904	RAP1B	-0.280715	0.694944	NA	NA	NA	NA
rs1144959	rs1144959	12	69307331	RAP1B	-0.22235	0.659198	NA	NA	NA	NA
rs11836417	rs11836417	12	69442056	RAP1B	NA	NA	-0.0888529	0.726292	NA	NA
rs1195739	rs1195739	12	69328644	RAP1B	0.127224	0.851018	NA	NA	NA	NA
rs12099606	rs12099606	12	68177989	RAP1B	NA	NA	0.0858072	0.768994	NA	NA
rs12304940	rs12304940	12	68457881	RAP1B	NA	NA	-0.0854483	0.85317	NA	NA
rs12309459	rs12309459	12	69506488	RAP1B	NA	NA	0.065727	0.874426	NA	NA
rs12315784	rs12315784	12	69882711	RAP1B	-0.158024	0.740139	NA	NA	NA	NA
rs12322915	rs12322915	12	69485452	RAP1B	NA	NA	-0.0795564	0.746113	NA	NA
rs1362463	rs1362463	12	68205491	RAP1B	NA	NA	-0.0891388	0.87347	NA	NA
rs1558744	rs1558744	12	68504592	RAP1B	NA	NA	0.075353	0.680877	NA	NA
rs1565862	rs1565862	12	69311053	RAP1B	0.150605	0.69869	NA	NA	NA	NA
rs17105359	rs17105359	12	68757000	RAP1B	NA	NA	-0.0985715	0.876492	NA	NA
rs17106884	rs17106884	12	70048829	RAP1B	-0.244386	0.765794	NA	NA	NA	NA
rs17618794	rs17618794	12	68179936	RAP1B	0.213355	0.838341	NA	NA	NA	NA
rs2041861	rs2041861	12	68461640	RAP1B	0.126017	0.836237	0.124336	0.0161001	NA	NA
rs2088578	rs2088578	12	69198112	RAP1B	-0.251355	0.744625	NA	NA	NA	NA
rs2193039	rs2193039	12	68499614	RAP1B	NA	NA	-0.0868314	0.732875	NA	NA
rs2231689	rs2231689	12	69633070	RAP1B	-0.206084	0.680127	NA	NA	NA	NA
rs2291857	rs2291857	12	69218038	RAP1B	NA	NA	-0.0636197	0.743552	NA	NA
rs2468429	rs2468429	12	68923362	RAP1B	NA	NA	0.0701598	0.811391	NA	NA
rs2603088	rs2603088	12	69776299	RAP1B	-0.138119	0.817431	NA	NA	NA	NA
rs2620758	rs2620758	12	68005995	RAP1B	NA	NA	-0.121573	0.713851	NA	NA
rs2870946	rs2870946	12	68596661	RAP1B	NA	NA	0.101035	0.713376	NA	NA
rs2870957	rs2870957	12	68486435	RAP1B	0.113884	0.853879	0.0571827	0.859416	NA	NA
rs2906855	rs2906855	12	68388126	RAP1B	NA	NA	-0.0641912	0.842274	NA	NA
rs2908764	rs2908764	12	68312016	RAP1B	NA	NA	-0.0799147	0.550305	NA	NA
rs2924135	rs2924135	12	69931759	RAP1B	NA	NA	0.0760081	0.857102	NA	NA
rs3014996	rs3014996	12	68313156	RAP1B	NA	NA	0.0854501	0.436698	NA	NA
rs373291	rs373291	12	68774012	RAP1B	-0.210226	0.671164	NA	NA	NA	NA
rs4128816	rs4128816	12	69588812	RAP1B	-0.208314	0.851494	NA	NA	NA	NA
rs41324046	rs41324046	12	69734375	RAP1B	-0.13797	0.858432	NA	NA	NA	NA
rs4140779	rs4140779	12	68516129	RAP1B	NA	NA	0.067979	0.816345	NA	NA
rs416350	rs416350	12	68779413	RAP1B	-0.222721	0.853668	NA	NA	NA	NA
rs485288	rs485288	12	69980028	RAP1B	-0.125237	0.826454	NA	NA	NA	NA
rs4913354	rs4913354	12	68060988	RAP1B	NA	NA	0.12523	0.109095	NA	NA
rs4913355	rs4913355	12	68075851	RAP1B	NA	NA	-0.0917665	0.724513	NA	NA
rs529268	rs529268	12	69687051	RAP1B	-0.166265	0.747466	NA	NA	NA	NA
rs55675620	rs55675620	12	69473678	RAP1B	NA	NA	0.105682	0.842449	NA	NA
rs58500617	rs58500617	12	69504615	RAP1B	NA	NA	0.0779491	0.678647	NA	NA
rs59043830	rs59043830	12	68289136	RAP1B	NA	NA	-0.114031	0.79327	NA	NA
rs61320244	rs61320244	12	69864636	RAP1B	0.239482	0.817329	NA	NA	NA	NA
rs6581824	rs6581824	12	68807832	RAP1B	NA	NA	0.0656942	0.846053	NA	NA
rs6581855	rs6581855	12	69516448	RAP1B	NA	NA	0.0885261	0.818214	NA	NA
rs67599433	rs67599433	12	69474461	RAP1B	NA	NA	0.0998684	0.873589	NA	NA
rs698132	rs698132	12	69984006	RAP1B	-0.166429	0.524028	NA	NA	NA	NA
rs7139027	rs7139027	12	68649389	RAP1B	NA	NA	0.0589298	0.880377	NA	NA
rs7200	rs7200	12	69995273	RAP1B	NA	NA	0.113736	0.801964	NA	NA
rs7300266	rs7300266	12	69654187	RAP1B	NA	NA	0.0590934	0.817345	NA	NA
rs7306026	rs7306026	12	69311970	RAP1B	-0.178774	0.878729	NA	NA	NA	NA
rs7307293	rs7307293	12	68828146	RAP1B	-0.188588	0.624029	NA	NA	NA	NA
rs7315219	rs7315219	12	68411050	RAP1B	NA	NA	-0.0609367	0.876252	NA	NA
rs7316826	rs7316826	12	68464082	RAP1B	-0.157797	0.863364	NA	NA	NA	NA
rs76295010	rs76295010	12	68807626	RAP1B	NA	NA	-0.0740154	0.86349	NA	NA
rs763948	rs763948	12	68155926	RAP1B	NA	NA	-0.0681826	0.816211	NA	NA
rs77314353	rs77314353	12	68889181	RAP1B	NA	NA	-0.11007	0.807093	NA	NA
rs78140940	rs78140940	12	68636283	RAP1B	NA	NA	-0.0932872	0.876138	NA	NA
rs7959346	rs7959346	12	68287907	RAP1B	NA	NA	-0.0694951	0.83238	NA	NA
rs7960965	rs7960965	12	69598364	RAP1B	NA	NA	-0.0585214	0.868298	NA	NA
rs7965900	rs11817581	12	68237143	RAP1B	NA	NA	0.0860455	0.724468	NA	NA
rs79659566	rs79659566	12	68005674	RAP1B	NA	NA	-0.127048	0.811004	NA	NA
rs7976274	rs7976274	12	68769110	RAP1B	-0.139634	0.800708	NA	NA	NA	NA
rs7980936	rs7980936	12	69661131	RAP1B	-0.114728	0.840832	-0.0564593	0.8559	NA	NA
rs998716	rs998716	12	68169875	RAP1B	NA	NA	-0.0794363	0.598496	NA	NA
JHU_12.47148098	rs2953357	12	47148099	RAPGEF3	NA	NA	0.373248	0.833202	NA	NA
JHU_12.47423228	rs200183874	12	47423229	RAPGEF3	NA	NA	-0.848402	0.848119	NA	NA
JHU_12.47681327	rs111855878	12	47681328	RAPGEF3	NA	NA	-0.586367	0.823993	NA	NA
JHU_12.47985898	rs370403049	12	47985899	RAPGEF3	-0.974538	0.764136	NA	NA	NA	NA
JHU_12.47993081	rs202227940	12	47993082	RAPGEF3	-0.974538	0.764136	NA	NA	NA	NA
JHU_12.48309788	NA	12	48309789	RAPGEF3	-0.375117	0.849675	NA	NA	NA	NA
JHU_12.48808495	rs368022920	12	48808496	RAPGEF3	NA	NA	0.344257	0.844289	NA	NA
JHU_12.48925732	rs377041587	12	48925733	RAPGEF3	-0.354167	0.87826	NA	NA	NA	NA
JHU_12.48939342	NA	12	48939343	RAPGEF3	-0.447051	0.869335	NA	NA	NA	NA
JHU_12.49029184	rs67556701	12	49029185	RAPGEF3	NA	NA	-0.401208	0.852292	NA	NA
kgp7082298	rs7959281	12	48211971	RAPGEF3	NA	NA	-0.417999	0.821224	NA	NA
rs10783218	rs10783218	12	48272743	RAPGEF3	NA	NA	-0.46993	0.623627	NA	NA
rs10785655	rs10785655	12	47493483	RAPGEF3	NA	NA	-0.514502	0.801113	NA	NA
rs10875815	rs10875815	12	48834326	RAPGEF3	NA	NA	0.31577	0.873531	NA	NA
rs10875843	rs10875843	12	48994214	RAPGEF3	NA	NA	0.442771	0.731632	NA	NA
rs10881091	rs10881091	12	47706456	RAPGEF3	NA	NA	0.517772	0.877162	NA	NA
rs11168302	rs11168302	12	48312253	RAPGEF3	-0.49226	0.721427	NA	NA	NA	NA
rs11168365	NA	12	48421772	RAPGEF3	NA	NA	-0.502317	0.62967	NA	NA
rs11183610	rs11183610	12	47170764	RAPGEF3	0.399828	0.852298	NA	NA	NA	NA
rs11183911	rs11183911	12	47769251	RAPGEF3	-0.691029	0.827466	NA	NA	NA	NA
rs12302549	rs12302549	12	47939564	RAPGEF3	NA	NA	-0.547115	0.81024	NA	NA
rs12316060	rs12316060	12	48363123	RAPGEF3	NA	NA	-0.656607	0.818027	NA	NA
rs1232987	rs1232987	12	47984214	RAPGEF3	NA	NA	-0.829451	0.669301	NA	NA
rs12581026	rs12581026	12	48937676	RAPGEF3	-0.458813	0.839519	NA	NA	NA	NA
rs1540339	rs1540339	12	48257326	RAPGEF3	NA	NA	0.533546	0.866318	NA	NA
rs1635560	rs1635560	12	48367829	RAPGEF3	-0.613425	0.802257	NA	NA	NA	NA
rs17097494	rs17097494	12	47419630	RAPGEF3	NA	NA	-0.375172	0.798102	NA	NA
rs180416	rs180416	12	47169518	RAPGEF3	NA	NA	0.316706	0.875193	NA	NA
rs180432	rs180432	12	47179522	RAPGEF3	-0.831881	0.199041	NA	NA	NA	NA
rs180433	rs180433	12	47179557	RAPGEF3	-1.00129	0.263658	NA	NA	NA	NA
rs1807757	rs1807757	12	48954040	RAPGEF3	-0.602647	0.493562	NA	NA	NA	NA
rs215329	rs215329	12	47726577	RAPGEF3	NA	NA	-0.404632	0.850971	NA	NA
rs2465217	rs2465217	12	47356765	RAPGEF3	NA	NA	-0.381844	0.777891	NA	NA
rs2525055	rs2525055	12	48186738	RAPGEF3	0.339933	0.866886	NA	NA	NA	NA
rs2698790	rs2698790	12	47809987	RAPGEF3	NA	NA	-0.548561	0.826928	NA	NA
rs2715783	NA	12	47152705	RAPGEF3	NA	NA	-0.731268	0.684277	NA	NA
rs368583949	rs368583949	12	49071245	RAPGEF3	NA	NA	-0.476107	0.777629	NA	NA
rs4409884	rs4409884	12	48927541	RAPGEF3	-0.354167	0.87826	NA	NA	NA	NA
rs4500528	rs4500528	12	49058814	RAPGEF3	NA	NA	-0.394005	0.850994	NA	NA
rs587577	rs587577	12	48012390	RAPGEF3	-0.737372	0.848109	NA	NA	NA	NA
rs652543	rs652543	12	48004042	RAPGEF3	-0.974538	0.764136	NA	NA	NA	NA
rs7134565	rs7134565	12	48630024	RAPGEF3	-0.372294	0.863947	NA	NA	NA	NA
rs7134841	rs7134841	12	47489508	RAPGEF3	0.370087	0.879566	NA	NA	NA	NA
rs73299470	rs73299470	12	47759057	RAPGEF3	-0.496965	0.87826	NA	NA	NA	NA
rs78168523	rs78168523	12	48991809	RAPGEF3	NA	NA	0.714102	0.853414	NA	NA
rs7959684	rs7959684	12	48783748	RAPGEF3	-0.514942	0.840855	NA	NA	NA	NA
rs7969122	rs7969122	12	48939811	RAPGEF3	-0.477651	0.838191	NA	NA	NA	NA
rs7979008	rs7979008	12	47479528	RAPGEF3	NA	NA	-0.533586	0.812577	NA	NA
rs854899	rs854899	12	47492972	RAPGEF3	NA	NA	-0.650249	0.816929	NA	NA
JHU_12.52953041	rs79235368	12	52953042	RARG	0.477163	0.859953	NA	NA	NA	NA
JHU_12.53275710	rs57177311	12	53275711	RARG	0.277394	0.878574	NA	NA	NA	NA
JHU_12.53282322	NA	12	53282323	RARG	0.496932	0.835654	NA	NA	NA	NA
JHU_12.53371901	rs144217192	12	53371902	RARG	-0.472686	0.865302	NA	NA	NA	NA
JHU_12.53391984	rs200791585	12	53391985	RARG	-0.66429	0.29686	NA	NA	NA	NA
JHU_12.53599452	rs115281983	12	53599453	RARG	-0.728653	0.381135	NA	NA	NA	NA
JHU_12.53641558	NA	12	53641559	RARG	0.855011	0.277818	0.37714	0.777091	NA	NA
JHU_12.53843543	NA	12	53843544	RARG	NA	NA	-0.221316	0.7819	NA	NA
JHU_12.54292767	rs1248926	12	54292768	RARG	NA	NA	0.404233	0.866245	NA	NA
JHU_12.54384763	rs61230575	12	54384764	RARG	-0.658925	0.67554	NA	NA	NA	NA
exm1006900	NA	12	53225406	RARG	0.500947	0.871161	NA	NA	NA	NA
rs10082776	rs10082776	12	53621711	RARG	-0.400896	0.600112	NA	NA	NA	NA
rs10735848	rs10735848	12	53318547	RARG	-0.562856	0.878014	NA	NA	NA	NA
rs10735853	rs10735853	12	54318146	RARG	NA	NA	-0.332196	0.872467	NA	NA
rs10747691	rs10747691	12	54451300	RARG	NA	NA	-0.265	0.76367	NA	NA
rs10783573	rs10783573	12	53728369	RARG	-0.351751	0.81902	NA	NA	NA	NA
rs10876255	rs10876255	12	52646572	RARG	-0.591932	0.842074	NA	NA	NA	NA
rs10876432	rs10876432	12	53731891	RARG	0.384638	0.744374	0.183492	0.878065	NA	NA
rs10876525	rs10876525	12	54352626	RARG	NA	NA	-0.331368	0.688768	NA	NA
rs11170066	rs11170066	12	52660149	RARG	NA	NA	-0.341196	0.877885	NA	NA
rs11170319	rs11170319	12	53285086	RARG	0.308903	0.846186	NA	NA	NA	NA
rs11170481	rs11170481	12	53611791	RARG	0.333262	0.867908	NA	NA	NA	NA
rs11170681	rs11170681	12	54165013	RARG	NA	NA	0.208956	0.831058	NA	NA
rs11612409	NA	12	54471765	RARG	NA	NA	0.271093	0.871645	NA	NA
rs12308675	rs12308675	12	54496006	RARG	NA	NA	-0.449845	0.792509	NA	NA
rs12315733	rs12315733	12	53191937	RARG	NA	NA	-0.363369	0.640501	NA	NA
rs12578472	rs12578472	12	54163425	RARG	NA	NA	-0.313772	0.60996	NA	NA
rs12581686	rs12581686	12	53197088	RARG	NA	NA	0.504028	0.831074	NA	NA
rs12582170	rs12582170	12	53757831	RARG	-0.404725	0.665888	-0.24309	0.708357	NA	NA
rs1443512	rs1443512	12	54342684	RARG	NA	NA	-0.209456	0.877569	NA	NA
rs1521341	rs1521341	12	53161420	RARG	-0.67016	0.879563	NA	NA	NA	NA
rs1609474	rs1609474	12	53676814	RARG	-0.372222	0.688336	NA	NA	NA	NA
rs17118662	rs17118662	12	53142172	RARG	NA	NA	-0.636305	0.673612	NA	NA
rs1791624	rs1791624	12	52761833	RARG	-0.388576	0.850862	NA	NA	NA	NA
rs187350996	rs187350996	12	53610645	RARG	0.314434	0.866931	NA	NA	NA	NA
rs2016266	rs2016266	12	53727955	RARG	-0.351751	0.81902	NA	NA	NA	NA
rs2120295	rs2120295	12	54352836	RARG	NA	NA	-0.231704	0.737038	NA	NA
rs2204785	rs2204785	12	54288652	RARG	NA	NA	0.404233	0.866245	NA	NA
rs2272296	rs2272296	12	53509933	RARG	0.326589	0.865563	NA	NA	NA	NA
rs2682290	rs2682290	12	53223934	RARG	0.304183	0.845612	NA	NA	NA	NA
rs2683522	rs2683522	12	53783396	RARG	-0.377782	0.73789	-0.269963	0.569	NA	NA
rs2886129	rs2886129	12	53731984	RARG	0.384638	0.744374	0.183492	0.878065	NA	NA
rs35079256	rs35079256	12	53212276	RARG	-0.524708	0.881328	NA	NA	NA	NA
rs4531558	rs4531558	12	53295081	RARG	0.308903	0.846186	NA	NA	NA	NA
rs56358776	NA	12	53682457	RARG	0.323833	0.867895	NA	NA	NA	NA
rs589619	rs589619	12	53036090	RARG	NA	NA	-0.19345	0.846665	NA	NA
rs60828513	rs60828513	12	53634662	RARG	0.556798	0.284494	NA	NA	NA	NA
rs61558464	rs61558464	12	53384060	RARG	-0.493847	0.606327	NA	NA	NA	NA
rs7295280	rs7295280	12	52630866	RARG	0.434039	0.865317	NA	NA	NA	NA
rs7296399	rs7296399	12	52655965	RARG	NA	NA	0.283844	0.809326	NA	NA
rs7297554	rs7297554	12	54317719	RARG	NA	NA	0.20912	0.856702	NA	NA
rs7308421	rs7308421	12	52977084	RARG	NA	NA	-0.193502	0.833357	NA	NA
rs73309171	rs73309171	12	53606565	RARG	0.40572	0.819012	NA	NA	NA	NA
rs7398676	rs7398676	12	53630558	RARG	-0.403258	0.778489	NA	NA	NA	NA
rs7399002	rs7399002	12	53659513	RARG	-0.414468	0.780119	NA	NA	NA	NA
rs74092740	rs74092740	12	54331958	RARG	0.409731	0.856411	0.291062	0.795195	NA	NA
rs74240633	rs74240633	12	54592472	RARG	NA	NA	-0.355499	0.831691	NA	NA
rs7487904	rs7487904	12	53624954	RARG	-0.408527	0.507589	NA	NA	NA	NA
rs76517048	rs76517048	12	54112052	RARG	NA	NA	0.375004	0.771308	NA	NA
rs784563	rs784563	12	53866619	RARG	NA	NA	-0.320664	0.198678	NA	NA
rs784894	rs784894	12	53817956	RARG	NA	NA	-0.216464	0.78175	NA	NA
rs7960191	rs7960191	12	53412462	RARG	-0.327674	0.855567	NA	NA	NA	NA
rs7963390	rs7963390	12	54265254	RARG	0.630984	0.858875	NA	NA	NA	NA
rs941139	rs941139	12	53614510	RARG	-0.460099	0.540582	NA	NA	NA	NA
rs949391	rs949391	12	52675098	RARG	-0.664772	0.840855	NA	NA	NA	NA
rs995901	rs995901	12	54327014	RARG	NA	NA	-0.300201	0.6713	NA	NA
JHU_12.113446265	rs114466864	12	113446266	RASAL1	NA	NA	-0.352733	0.876709	NA	NA
JHU_12.113525226	rs3847955	12	113525227	RASAL1	NA	NA	0.362737	0.845025	NA	NA
JHU_12.113566316	rs73207098	12	113566317	RASAL1	NA	NA	0.730819	0.740814	NA	NA
JHU_12.113651002	NA	12	113651003	RASAL1	1.04164	0.822315	0.810045	0.770045	NA	NA
JHU_12.113699172	rs115232712	12	113699173	RASAL1	1.00781	0.82505	0.697552	0.839522	NA	NA
JHU_12.113882434	rs114310779	12	113882435	RASAL1	NA	NA	0.653272	0.873544	NA	NA
JHU_12.113943279	rs73565333	12	113943280	RASAL1	NA	NA	0.32317	0.84011	NA	NA
JHU_12.113990718	rs10850156	12	113990719	RASAL1	-0.50052	0.841526	NA	NA	NA	NA
JHU_12.114200293	rs71467935	12	114200294	RASAL1	-0.553776	0.774642	NA	NA	NA	NA
JHU_12.114252921	rs115234354	12	114252922	RASAL1	-0.710196	0.865916	NA	NA	NA	NA
JHU_12.114268379	NA	12	114268380	RASAL1	0.712062	0.838801	NA	NA	NA	NA
kgp10794936	NA	12	114377877	RASAL1	NA	NA	-0.312005	0.863853	NA	NA
rs1043845	rs1043845	12	113629949	RASAL1	-1.08168	0.587702	NA	NA	NA	NA
rs10492019	rs10492019	12	113127890	RASAL1	0.507638	0.880211	NA	NA	NA	NA
rs10850075	rs10850075	12	113182298	RASAL1	NA	NA	-0.311515	0.875141	NA	NA
rs10850155	rs10850155	12	113990569	RASAL1	-0.489938	0.84206	NA	NA	NA	NA
rs11066416	rs11066416	12	113232252	RASAL1	NA	NA	0.403162	0.802378	NA	NA
rs11066602	rs11066602	12	113993976	RASAL1	0.816696	0.798656	0.532918	0.843543	NA	NA
rs111411011	rs111411011	12	113526951	RASAL1	NA	NA	0.562933	0.868948	NA	NA
rs114465748	rs114465748	12	113527940	RASAL1	NA	NA	0.580416	0.837689	NA	NA
rs115509344	rs115509344	12	113552814	RASAL1	NA	NA	0.692731	0.837689	NA	NA
rs115870493	rs115870493	12	113776750	RASAL1	0.911923	0.858618	0.763984	0.78109	NA	NA
rs12297351	rs12297351	12	113369797	RASAL1	NA	NA	0.44771	0.871078	NA	NA
rs12321179	rs12321179	12	114383651	RASAL1	NA	NA	-0.312005	0.863853	NA	NA
rs1284879	NA	12	113553481	RASAL1	NA	NA	0.418424	0.869312	NA	NA
rs1346198	rs1346198	12	114000115	RASAL1	0.490116	0.8374	NA	NA	NA	NA
rs1613480	NA	12	113541940	RASAL1	NA	NA	0.452999	0.857871	NA	NA
rs1674091	rs1674091	12	113528588	RASAL1	NA	NA	0.490525	0.857311	NA	NA
rs1674101	rs1674101	12	113539822	RASAL1	NA	NA	0.544398	0.826985	NA	NA
rs16942628	rs16942628	12	113661883	RASAL1	NA	NA	0.500552	0.851002	NA	NA
rs1732771	rs1732771	12	113543828	RASAL1	NA	NA	0.404311	0.82524	NA	NA
rs17849837	rs17849837	12	114386639	RASAL1	NA	NA	-0.312005	0.863853	NA	NA
rs2214426	rs2214426	12	113140160	RASAL1	0.623515	0.713492	NA	NA	NA	NA
rs2305909	rs2305909	12	113568319	RASAL1	0.572045	0.862356	NA	NA	NA	NA
rs2384207	rs2384207	12	113607502	RASAL1	NA	NA	0.347236	0.870489	NA	NA
rs249047	rs249047	12	114077854	RASAL1	0.590585	0.733632	NA	NA	NA	NA
rs3759378	rs3759378	12	113574274	RASAL1	NA	NA	0.599566	0.655243	NA	NA
rs3825203	rs3825203	12	113222700	RASAL1	NA	NA	0.324264	0.865819	NA	NA
rs4766994	rs4766994	12	113143565	RASAL1	0.596145	0.81064	NA	NA	NA	NA
rs59783992	rs59783992	12	113083277	RASAL1	NA	NA	-0.492733	0.858841	NA	NA
rs60748226	rs60748226	12	114296739	RASAL1	NA	NA	-0.45971	0.822947	NA	NA
rs6489912	rs6489912	12	114115419	RASAL1	NA	NA	0.327343	0.852292	NA	NA
rs67436553	rs67436553	12	113028429	RASAL1	-0.766075	0.788267	NA	NA	NA	NA
rs7136251	rs7136251	12	113227474	RASAL1	NA	NA	0.336285	0.862552	NA	NA
rs7297130	rs7297130	12	113659260	RASAL1	NA	NA	0.541926	0.8164	NA	NA
rs7309656	rs7309656	12	114405259	RASAL1	NA	NA	0.429278	0.800866	NA	NA
rs73196823	rs73196823	12	113947367	RASAL1	NA	NA	0.351625	0.873563	NA	NA
rs73429005	rs73429005	12	113303725	RASAL1	NA	NA	0.61604	0.878044	NA	NA
rs739742	rs739742	12	113184739	RASAL1	NA	NA	-0.342146	0.862763	NA	NA
rs76111001	rs76111001	12	113618355	RASAL1	0.992906	0.842373	0.806692	0.77563	NA	NA
rs77796846	NA	12	113508666	RASAL1	NA	NA	-0.39042	0.85652	NA	NA
rs7975596	rs7975596	12	113574104	RASAL1	NA	NA	0.599566	0.655243	NA	NA
rs7976407	rs7976407	12	113568797	RASAL1	0.611374	0.794249	0.417894	0.815415	NA	NA
rs79874021	rs79874021	12	114167654	RASAL1	0.506276	0.856854	NA	NA	NA	NA
rs9668549	rs9668549	12	114440169	RASAL1	0.644758	0.7997	NA	NA	NA	NA
rs9988968	rs9988968	12	113938443	RASAL1	NA	NA	0.333802	0.844153	NA	NA
JHU_12.64067477	rs112095846	12	64067478	RASSF3	-0.143064	0.88242	NA	NA	NA	NA
JHU_12.64093419	NA	12	64093420	RASSF3	-0.0915389	0.861654	NA	NA	NA	NA
JHU_12.64114544	rs11175138	12	64114545	RASSF3	0.11169	0.543099	NA	NA	NA	NA
JHU_12.64115126	NA	12	64115127	RASSF3	0.117485	0.851016	NA	NA	NA	NA
JHU_12.64348467	rs12370723	12	64348468	RASSF3	0.0939218	0.843109	NA	NA	NA	NA
JHU_12.64400312	rs73317379	12	64400313	RASSF3	-0.111419	0.874251	NA	NA	NA	NA
JHU_12.64516301	rs789725	12	64516302	RASSF3	NA	NA	-0.245246	0.532465	NA	NA
JHU_12.64573531	rs2575293	12	64573532	RASSF3	NA	NA	-0.224607	0.721873	NA	NA
JHU_12.64932431	rs181785377	12	64932432	RASSF3	NA	NA	-0.110906	0.800999	NA	NA
JHU_12.64938394	rs367758875	12	64938395	RASSF3	NA	NA	0.122774	0.74487	NA	NA
JHU_12.65339182	rs1550855	12	65339183	RASSF3	NA	NA	-0.0719175	0.872312	NA	NA
JHU_12.65366277	NA	12	65366278	RASSF3	NA	NA	0.141721	0.771695	NA	NA
JHU_12.65377269	rs10552557	12	65377270	RASSF3	NA	NA	0.190344	0.844067	NA	NA
JHU_12.65507954	rs28688970	12	65507955	RASSF3	NA	NA	-0.0999999	0.65791	NA	NA
JHU_12.65638071	rs74101755	12	65638072	RASSF3	0.0947808	0.786305	NA	NA	NA	NA
JHU_12.65643490	rs200814242	12	65643491	RASSF3	NA	NA	-0.144303	0.425348	NA	NA
JHU_12.65913939	rs75468811	12	65913940	RASSF3	NA	NA	-0.104268	0.865892	NA	NA
JHU_12.66070507	rs2358587	12	66070508	RASSF3	-0.0981997	0.871033	NA	NA	NA	NA
rs10161074	rs10161074	12	65268854	RASSF3	NA	NA	-0.132977	0.79416	NA	NA
rs10878255	rs10878255	12	65664975	RASSF3	NA	NA	-0.0974954	0.767333	NA	NA
rs11175373	NA	12	64773928	RASSF3	NA	NA	0.106966	0.513674	NA	NA
rs11175431	rs11175431	12	64928957	RASSF3	NA	NA	-0.179544	0.162039	NA	NA
rs11175596	rs11175596	12	65340828	RASSF3	NA	NA	0.0869079	0.762296	NA	NA
rs11175623	rs11175623	12	65400404	RASSF3	NA	NA	-0.110977	0.820589	NA	NA
rs11175794	rs11175794	12	65910217	RASSF3	NA	NA	-0.119524	0.446135	NA	NA
rs11175829	rs11175829	12	65981055	RASSF3	NA	NA	0.0958537	0.765005	NA	NA
rs1147095	rs1147095	12	65146676	RASSF3	NA	NA	-0.0814821	0.864409	NA	NA
rs11615626	rs11615626	12	65285959	RASSF3	NA	NA	0.0880594	0.852767	NA	NA
rs12316829	rs12316829	12	64821240	RASSF3	NA	NA	0.0857169	0.819723	NA	NA
rs12820090	rs12820090	12	65928304	RASSF3	NA	NA	0.103225	0.77407	NA	NA
rs1378776	rs1378776	12	64453494	RASSF3	NA	NA	-0.0911412	0.858838	NA	NA
rs1532326	rs1532326	12	65917188	RASSF3	NA	NA	0.0943591	0.81643	NA	NA
rs1617260	rs1617260	12	64981458	RASSF3	NA	NA	-0.0749471	0.877136	NA	NA
rs1690278	rs1690278	12	65133644	RASSF3	NA	NA	-0.176509	0.261739	NA	NA
rs17100060	rs17100060	12	64453113	RASSF3	NA	NA	0.168784	0.524434	NA	NA
rs17100448	rs17100448	12	64961684	RASSF3	NA	NA	0.0682467	0.868699	NA	NA
rs17101043	rs17101043	12	65504970	RASSF3	NA	NA	-0.0999999	0.65791	NA	NA
rs17120486	rs17120486	12	64346946	RASSF3	-0.163696	0.606781	NA	NA	NA	NA
rs2121004	rs2121004	12	65339354	RASSF3	NA	NA	-0.0982883	0.675704	NA	NA
rs2254518	rs2254518	12	66028879	RASSF3	-0.0829577	0.826	NA	NA	NA	NA
rs2335358	rs2335358	12	64680714	RASSF3	NA	NA	-0.167193	0.387669	NA	NA
rs28660489	rs28660489	12	64954564	RASSF3	-0.136504	0.850357	NA	NA	NA	NA
rs3884366	rs3884366	12	64060030	RASSF3	0.199668	0.423936	NA	NA	NA	NA
rs3936640	rs3936640	12	64116159	RASSF3	0.110915	0.548964	NA	NA	NA	NA
rs4107159	rs4107159	12	64088345	RASSF3	-0.0812558	0.837889	NA	NA	NA	NA
rs4107939	rs4107939	12	64047522	RASSF3	0.223571	0.452985	NA	NA	NA	NA
rs464817	rs464817	12	65315297	RASSF3	NA	NA	-0.0932569	0.780002	NA	NA
rs4762099	rs4762099	12	65867925	RASSF3	NA	NA	-0.107618	0.687454	NA	NA
rs4763132	rs4763132	12	64314158	RASSF3	0.0777667	0.868816	NA	NA	NA	NA
rs508792	rs508792	12	65082330	RASSF3	NA	NA	0.0858401	0.87613	NA	NA
rs55662246	rs55662246	12	66070867	RASSF3	0.105978	0.838103	NA	NA	NA	NA
rs6581612	rs6581612	12	65534624	RASSF3	NA	NA	0.0890092	0.780232	NA	NA
rs7135326	rs7135326	12	64786177	RASSF3	NA	NA	0.0998376	0.625981	NA	NA
rs7297857	rs7297857	12	65358614	RASSF3	NA	NA	-0.0863005	0.807622	NA	NA
rs7298523	rs7298523	12	64489113	RASSF3	-0.103384	0.855127	NA	NA	NA	NA
rs7303641	rs7303641	12	65079910	RASSF3	NA	NA	0.0921324	0.874658	NA	NA
rs7309436	rs7309436	12	64953359	RASSF3	NA	NA	-0.104898	0.880019	NA	NA
rs73322350	rs73322350	12	65830964	RASSF3	NA	NA	-0.113169	0.842105	NA	NA
rs74100903	rs74100903	12	66073597	RASSF3	NA	NA	0.0862788	0.854324	NA	NA
rs7487244	rs7487244	12	64750898	RASSF3	NA	NA	-0.0822839	0.760321	NA	NA
rs78329966	rs78329966	12	64491997	RASSF3	NA	NA	0.171758	0.783413	NA	NA
rs79281410	rs79281410	12	65930289	RASSF3	0.252512	0.327957	NA	NA	NA	NA
rs7965130	rs7965130	12	64544212	RASSF3	NA	NA	0.0691757	0.838463	NA	NA
rs7968812	rs7968812	12	66027215	RASSF3	0.0900803	0.859326	NA	NA	NA	NA
rs7973628	rs7973628	12	65253797	RASSF3	NA	NA	-0.125879	0.816994	NA	NA
rs7978328	rs7978328	12	64108839	RASSF3	-0.106045	0.46505	NA	NA	NA	NA
rs7979584	rs7979584	12	65864251	RASSF3	NA	NA	-0.1049	0.64509	NA	NA
rs964063	rs964063	12	65897490	RASSF3	NA	NA	-0.0971463	0.78858	NA	NA
rs9668269	rs9668269	12	65680026	RASSF3	NA	NA	-0.0858172	0.867963	NA	NA
JHU_12.25194811	rs111594944	12	25194812	RASSF8	-0.415593	0.874975	NA	NA	NA	NA
JHU_12.25417616	rs74070420	12	25417617	RASSF8	-0.516458	0.85572	NA	NA	NA	NA
JHU_12.26016679	NA	12	26016680	RASSF8	0.48274	0.840691	NA	NA	NA	NA
JHU_12.26035791	rs114073550	12	26035792	RASSF8	0.59	0.841783	NA	NA	NA	NA
JHU_12.26110999	rs376164641	12	26111000	RASSF8	NA	NA	-0.759762	0.869396	NA	NA
JHU_12.26421433	rs9668178	12	26421434	RASSF8	0.541021	0.808981	NA	NA	NA	NA
JHU_12.26431036	rs114215438	12	26431037	RASSF8	-0.995387	0.554951	NA	NA	NA	NA
JHU_12.26495438	NA	12	26495439	RASSF8	-0.983491	0.666305	-1.07203	0.737541	NA	NA
JHU_12.26614559	rs11048531	12	26614560	RASSF8	NA	NA	-0.413873	0.878845	NA	NA
JHU_12.26617764	rs371534331	12	26617765	RASSF8	NA	NA	-0.711456	0.842031	NA	NA
JHU_12.26711839	rs7300626	12	26711840	RASSF8	-0.496193	0.838834	NA	NA	NA	NA
rs10771266	rs10771266	12	26357460	RASSF8	NA	NA	-0.409949	0.866613	NA	NA
rs10842753	rs10842753	12	26697411	RASSF8	NA	NA	-0.780619	0.697063	NA	NA
rs11048014	rs11048014	12	25568169	RASSF8	0.462753	0.725674	NA	NA	NA	NA
rs11048019	rs11048019	12	25574197	RASSF8	0.434538	0.795347	NA	NA	NA	NA
rs11048296	rs11048296	12	25992666	RASSF8	0.58667	0.726843	NA	NA	NA	NA
rs11048297	rs11048297	12	25993142	RASSF8	NA	NA	-0.590278	0.793253	NA	NA
rs11048375	rs11048375	12	26159274	RASSF8	-0.297333	0.877365	NA	NA	NA	NA
rs11048498	rs11048498	12	26555978	RASSF8	NA	NA	0.545037	0.872659	NA	NA
rs1115093	rs1115093	12	25586533	RASSF8	0.43645	0.856348	NA	NA	NA	NA
rs115899103	rs115899103	12	26065327	RASSF8	0.388019	0.809049	NA	NA	NA	NA
rs11614384	rs11614384	12	26536761	RASSF8	NA	NA	0.44704	0.865819	NA	NA
rs1167639	rs1167639	12	26069689	RASSF8	-0.352622	0.871156	NA	NA	NA	NA
rs12423298	rs12423298	12	25551468	RASSF8	0.363848	0.854668	NA	NA	NA	NA
rs12423472	rs12423472	12	26372258	RASSF8	NA	NA	-0.453792	0.845396	NA	NA
rs1464054	rs1464054	12	26406081	RASSF8	-0.36873	0.781768	NA	NA	NA	NA
rs1480038	rs1480038	12	26427032	RASSF8	0.455367	0.853336	NA	NA	NA	NA
rs1480044	NA	12	26393703	RASSF8	0.340131	0.8762	NA	NA	NA	NA
rs1482978	rs1482978	12	26787373	RASSF8	-0.333736	0.837458	NA	NA	NA	NA
rs150221905	rs150221905	12	26588633	RASSF8	NA	NA	0.651965	0.855005	NA	NA
rs2171520	rs2171520	12	26504337	RASSF8	0.37475	0.864574	NA	NA	NA	NA
rs2230373	NA	12	26774089	RASSF8	NA	NA	0.805207	0.577334	NA	NA
rs2230382	rs2230382	12	26639155	RASSF8	NA	NA	-0.804155	0.602773	NA	NA
rs2340378	rs2340378	12	25573239	RASSF8	0.414219	0.868189	NA	NA	NA	NA
rs34623765	rs34623765	12	26419768	RASSF8	0.541021	0.808981	NA	NA	NA	NA
rs3741545	rs3741545	12	26112289	RASSF8	-0.429219	0.878014	NA	NA	NA	NA
rs3782294	rs3782294	12	26704127	RASSF8	-0.368616	0.867203	NA	NA	NA	NA
rs4963653	rs4963653	12	26375711	RASSF8	NA	NA	-0.428158	0.877569	NA	NA
rs6487501	rs6487501	12	25802819	RASSF8	-0.382588	0.860331	NA	NA	NA	NA
rs6487503	rs6487503	12	25805238	RASSF8	0.47476	0.782221	NA	NA	NA	NA
rs706540	rs706540	12	26055082	RASSF8	-0.533379	0.832276	NA	NA	NA	NA
rs7134738	rs7134738	12	26358170	RASSF8	NA	NA	-0.500137	0.798102	NA	NA
rs7135760	rs7135760	12	26786911	RASSF8	-0.333736	0.837458	NA	NA	NA	NA
rs7139066	rs7139066	12	25771895	RASSF8	-0.413869	0.837498	NA	NA	NA	NA
rs7299412	rs7299412	12	26570106	RASSF8	NA	NA	0.693954	0.736064	NA	NA
rs73294549	rs73294549	12	25578329	RASSF8	-0.620428	0.868706	NA	NA	NA	NA
rs73301065	rs73301065	12	26538149	RASSF8	0.542054	0.841124	0.746879	0.745019	NA	NA
rs74749499	rs74749499	12	25997284	RASSF8	-0.530477	0.858738	-0.605974	0.868288	NA	NA
rs76837960	rs76837960	12	26432890	RASSF8	-0.31935	0.878626	NA	NA	NA	NA
rs77263181	rs77263181	12	25558412	RASSF8	-0.558415	0.867331	NA	NA	NA	NA
rs7956017	rs7956017	12	26427557	RASSF8	0.404354	0.774007	0.458263	0.789087	NA	NA
rs7958571	rs7958571	12	27130329	RASSF8	0.377853	0.874418	NA	NA	NA	NA
rs966273	rs966273	12	26041012	RASSF8	-0.465537	0.851494	NA	NA	NA	NA
rs9668481	rs9668481	12	26624236	RASSF8	NA	NA	-0.711456	0.842031	NA	NA
JHU_12.113446265	rs114466864	12	113446266	RBM19	-0.1059	0.790102	-0.0894678	0.656162	NA	NA
JHU_12.113450079	rs10774683	12	113450080	RBM19	NA	NA	-0.0512813	0.875141	NA	NA
JHU_12.113457103	rs115347327	12	113457104	RBM19	NA	NA	-0.0928848	0.853926	NA	NA
JHU_12.113486829	rs11613114	12	113486830	RBM19	0.140323	0.407076	0.0697495	0.837336	NA	NA
JHU_12.113510504	NA	12	113510505	RBM19	NA	NA	-0.0941246	0.839522	NA	NA
JHU_12.113651002	NA	12	113651003	RBM19	0.193002	0.793203	NA	NA	NA	NA
JHU_12.113699172	rs115232712	12	113699173	RBM19	0.164531	0.854024	NA	NA	NA	NA
JHU_12.113885692	rs202092082	12	113885693	RBM19	0.12894	0.832047	NA	NA	NA	NA
JHU_12.113912259	rs202047085	12	113912260	RBM19	-0.142577	0.864165	-0.1089	0.85264	NA	NA
JHU_12.113943279	rs73565333	12	113943280	RBM19	0.101488	0.650684	0.0531493	0.87393	NA	NA
JHU_12.113981249	rs5002970	12	113981250	RBM19	NA	NA	0.0707804	0.843059	NA	NA
JHU_12.114058585	rs371079699	12	114058586	RBM19	NA	NA	0.167943	0.757216	NA	NA
JHU_12.114200293	rs71467935	12	114200294	RBM19	NA	NA	-0.0675165	0.805548	NA	NA
JHU_12.114268379	NA	12	114268380	RBM19	0.123429	0.843158	NA	NA	NA	NA
JHU_12.114344823	rs58248007	12	114344824	RBM19	0.190421	0.644683	0.107466	0.844991	NA	NA
JHU_12.114365403	rs12296432	12	114365404	RBM19	-0.083201	0.822315	NA	NA	NA	NA
JHU_12.114372652	rs61125092	12	114372653	RBM19	-0.097075	0.701896	-0.0569916	0.84949	NA	NA
JHU_12.114396630	rs3825210	12	114396631	RBM19	-0.10292	0.722838	-0.0634165	0.836888	NA	NA
JHU_12.114683287	NA	12	114683288	RBM19	0.166086	0.812963	NA	NA	NA	NA
JHU_12.114696487	NA	12	114696488	RBM19	0.104398	0.774642	NA	NA	NA	NA
JHU_12.114791545	rs367704135	12	114791546	RBM19	-0.122192	0.801487	NA	NA	NA	NA
JHU_12.114939160	rs16944402	12	114939161	RBM19	0.190963	0.787285	0.136917	0.798102	NA	NA
JHU_12.114979675	NA	12	114979676	RBM19	NA	NA	-0.0657728	0.875141	NA	NA
JHU_12.115383742	rs4994122	12	115383743	RBM19	NA	NA	0.0554327	0.853296	NA	NA
kgp10794936	NA	12	114377877	RBM19	-0.106142	0.631781	-0.0602489	0.839443	NA	NA
rs10161235	NA	12	113539564	RBM19	-0.106472	0.80245	NA	NA	NA	NA
rs10744800	rs10744800	12	114129955	RBM19	-0.100074	0.779858	NA	NA	NA	NA
rs10744833	rs10744833	12	115188083	RBM19	-0.0741876	0.862653	NA	NA	NA	NA
rs10774681	rs10774681	12	113450032	RBM19	NA	NA	-0.0512813	0.875141	NA	NA
rs10774711	rs10774711	12	114135799	RBM19	-0.114296	0.634788	NA	NA	NA	NA
rs10850142	rs10850142	12	113939295	RBM19	0.0933953	0.735617	0.0564325	0.850734	NA	NA
rs10850198	rs10850198	12	114130737	RBM19	-0.0875338	0.836566	NA	NA	NA	NA
rs10850256	rs10850256	12	114395651	RBM19	-0.110277	0.626751	-0.0628872	0.835092	NA	NA
rs10850297	rs10850297	12	114689779	RBM19	NA	NA	-0.0749362	0.841957	NA	NA
rs10850348	rs10850348	12	114978454	RBM19	NA	NA	0.105161	0.320069	NA	NA
rs11066583	rs11066583	12	113966601	RBM19	NA	NA	0.0717715	0.797424	NA	NA
rs11066602	rs11066602	12	113993976	RBM19	0.185704	0.514835	0.121163	0.675013	NA	NA
rs11066765	rs11066765	12	114248168	RBM19	0.0941121	0.862125	0.0961858	0.618234	NA	NA
rs11066776	rs11066776	12	114264827	RBM19	NA	NA	0.143066	0.562015	NA	NA
rs11067136	rs11067136	12	114917493	RBM19	NA	NA	0.0803016	0.845764	NA	NA
rs11067138	rs11067138	12	114920370	RBM19	-0.0843918	0.84385	NA	NA	NA	NA
rs11067309	rs11067309	12	115262229	RBM19	-0.153389	0.222939	NA	NA	NA	NA
rs113250677	rs113250677	12	114955980	RBM19	0.224781	0.532202	0.136991	0.757187	NA	NA
rs114465748	rs114465748	12	113527940	RBM19	0.145677	0.829245	NA	NA	NA	NA
rs115870493	rs115870493	12	113776750	RBM19	0.182659	0.801295	NA	NA	NA	NA
rs11614358	rs11614358	12	113485599	RBM19	-0.0805688	0.870229	NA	NA	NA	NA
rs11830605	rs11830605	12	114273038	RBM19	NA	NA	-0.096172	0.821725	NA	NA
rs11832790	rs11832790	12	115198520	RBM19	-0.129525	0.851873	NA	NA	NA	NA
rs11837917	rs11837917	12	114845607	RBM19	-0.162357	0.638232	NA	NA	NA	NA
rs12297351	rs12297351	12	113369797	RBM19	0.125526	0.819012	0.10435	0.732259	NA	NA
rs12306890	rs12306890	12	114446766	RBM19	NA	NA	0.0826027	0.600108	NA	NA
rs12321179	rs12321179	12	114383651	RBM19	-0.106142	0.631781	-0.0602489	0.839443	NA	NA
rs12425042	rs12425042	12	113825679	RBM19	-0.129828	0.843905	NA	NA	NA	NA
rs12425351	rs12425351	12	114433852	RBM19	NA	NA	-0.121873	0.655293	NA	NA
rs12579743	NA	12	115162946	RBM19	-0.0958636	0.865054	NA	NA	NA	NA
rs12579760	rs12579760	12	114758730	RBM19	NA	NA	-0.100337	0.723476	NA	NA
rs1272582	rs1272582	12	114707370	RBM19	NA	NA	0.0720311	0.821569	NA	NA
rs12821546	rs12821546	12	113421977	RBM19	NA	NA	-0.0695185	0.857457	NA	NA
rs1458706	rs1458706	12	114459361	RBM19	0.115822	0.800822	NA	NA	NA	NA
rs151223861	rs151223861	12	114890036	RBM19	NA	NA	-0.133338	0.758978	NA	NA
rs1522367	rs1522367	12	114947741	RBM19	-0.0852139	0.808981	NA	NA	NA	NA
rs16944407	NA	12	114939533	RBM19	0.168803	0.861506	NA	NA	NA	NA
rs16944446	rs16944446	12	114962158	RBM19	NA	NA	-0.0680305	0.730645	NA	NA
rs1718376	rs1718376	12	115025528	RBM19	-0.091347	0.85922	NA	NA	NA	NA
rs1732771	rs1732771	12	113543828	RBM19	0.0863176	0.876689	NA	NA	NA	NA
rs17849837	rs17849837	12	114386639	RBM19	-0.106142	0.631781	-0.0602489	0.839443	NA	NA
rs1895593	rs17032560	12	114760815	RBM19	NA	NA	0.0645698	0.825546	NA	NA
rs1895604	rs1895604	12	114833679	RBM19	0.11166	0.874251	NA	NA	NA	NA
rs1902955	rs1902955	12	113548243	RBM19	NA	NA	0.158351	0.697759	NA	NA
rs199834687	rs199834687	12	115002631	RBM19	0.161062	0.873443	NA	NA	NA	NA
rs2113433	rs2113433	12	114794057	RBM19	-0.135052	0.743032	NA	NA	NA	NA
rs2195095	rs2195095	12	115278945	RBM19	NA	NA	0.0626133	0.82686	NA	NA
rs2240188	rs2240188	12	113403684	RBM19	-0.0810057	0.853597	-0.066812	0.797999	NA	NA
rs2255284	rs2255284	12	113490077	RBM19	NA	NA	0.128866	0.656037	NA	NA
rs2290788	rs2290788	12	114377835	RBM19	-0.104236	0.623073	-0.0603654	0.825759	NA	NA
rs2384406	rs2384406	12	115084799	RBM19	NA	NA	0.0655692	0.866886	NA	NA
rs2384409	rs2384409	12	114789478	RBM19	-0.126102	0.780607	NA	NA	NA	NA
rs374552757	rs374552757	12	114778187	RBM19	0.107573	0.853492	NA	NA	NA	NA
rs3782464	rs3782464	12	114804580	RBM19	NA	NA	0.0707694	0.85694	NA	NA
rs3825214	rs3825214	12	114795443	RBM19	-0.111052	0.839089	NA	NA	NA	NA
rs3858620	rs3858620	12	114929252	RBM19	-0.074192	0.872657	NA	NA	NA	NA
rs4583033	rs4583033	12	113341919	RBM19	0.0979414	0.761303	0.0834724	0.592328	NA	NA
rs4767043	rs4767043	12	113399896	RBM19	0.0794254	0.872034	0.0677044	0.810981	NA	NA
rs4767252	rs4767252	12	115187724	RBM19	NA	NA	-0.0818256	0.876138	NA	NA
rs4767259	rs4767259	12	115220964	RBM19	-0.136	0.675603	-0.081763	0.8272	NA	NA
rs4767266	rs4767266	12	115229401	RBM19	-0.1404	0.766502	-0.0965232	0.804532	NA	NA
rs57666123	rs57666123	12	113359540	RBM19	NA	NA	0.0927246	0.88006	NA	NA
rs6489912	rs6489912	12	114115419	RBM19	0.0822407	0.840855	NA	NA	NA	NA
rs7132410	rs7132410	12	114374789	RBM19	-0.0878007	0.787252	-0.056619	0.852292	NA	NA
rs7135517	rs7135517	12	114433398	RBM19	NA	NA	0.0820384	0.690521	NA	NA
rs7297062	rs7297062	12	115222910	RBM19	0.0848155	0.862605	NA	NA	NA	NA
rs7297130	rs7297130	12	113659260	RBM19	0.111615	0.882001	NA	NA	NA	NA
rs7309107	rs7309107	12	115187529	RBM19	0.0795224	0.859555	NA	NA	NA	NA
rs7309656	rs7309656	12	114405259	RBM19	0.105441	0.807191	NA	NA	NA	NA
rs73196823	rs73196823	12	113947367	RBM19	0.108107	0.767751	NA	NA	NA	NA
rs733174	rs733174	12	113498345	RBM19	0.136677	0.571818	NA	NA	NA	NA
rs73396895	rs73396895	12	114969390	RBM19	NA	NA	-0.08664	0.758896	NA	NA
rs734148	rs734148	12	114206142	RBM19	0.0775568	0.871521	NA	NA	NA	NA
rs73427738	rs73427738	12	113503198	RBM19	0.15751	0.848927	0.154449	0.624603	NA	NA
rs74319386	rs74319386	12	114672556	RBM19	NA	NA	-0.100267	0.864099	NA	NA
rs76111001	rs76111001	12	113618355	RBM19	0.18214	0.827602	NA	NA	NA	NA
rs77845881	rs77845881	12	114030068	RBM19	NA	NA	0.0750289	0.846839	NA	NA
rs79141934	rs79141934	12	115208991	RBM19	NA	NA	-0.150073	0.694459	NA	NA
rs7955146	rs7955146	12	113348849	RBM19	-0.0849161	0.867619	-0.0774137	0.7623	NA	NA
rs7958163	rs7958163	12	114275242	RBM19	0.183186	0.48719	NA	NA	NA	NA
rs7960646	rs7960646	12	113433564	RBM19	NA	NA	-0.0675851	0.859751	NA	NA
rs7966479	rs7966479	12	115229953	RBM19	-0.0922959	0.849856	-0.0934621	0.586694	NA	NA
rs7967827	rs7967827	12	114946288	RBM19	-0.0807144	0.834765	NA	NA	NA	NA
rs7970893	rs7970893	12	113390679	RBM19	0.0863026	0.871199	0.0684571	0.846053	NA	NA
rs857747	rs857747	12	114957753	RBM19	-0.0867905	0.83961	NA	NA	NA	NA
rs890412	rs890412	12	114300786	RBM19	0.188621	0.754833	NA	NA	NA	NA
rs9919718	rs9919718	12	114958067	RBM19	-0.0843749	0.839299	NA	NA	NA	NA
rs994942	rs994942	12	114140619	RBM19	-0.0877764	0.871483	NA	NA	NA	NA
rs9988968	rs9988968	12	113938443	RBM19	0.116346	0.515503	0.0589857	0.852696	NA	NA
JHU_12.57446809	rs112855268	12	57446810	RBMS2	-0.442897	0.85281	NA	NA	NA	NA
JHU_12.57540750	rs7968719	12	57540751	RBMS2	NA	NA	-0.231295	0.792371	NA	NA
JHU_12.57701096	NA	12	57701097	RBMS2	NA	NA	0.373169	0.861217	NA	NA
exm1011310	rs142060614	12	56101421	RBMS2	NA	NA	-0.477162	0.86704	NA	NA
exm1012846	NA	12	56626573	RBMS2	-0.76313	0.793977	NA	NA	NA	NA
rs10783790	rs10783790	12	56931278	RBMS2	NA	NA	0.286847	0.739485	NA	NA
rs113546140	NA	12	56774204	RBMS2	-0.677237	0.867517	NA	NA	NA	NA
rs114734339	rs114734339	12	56892502	RBMS2	NA	NA	-0.523228	0.588206	NA	NA
rs115447581	rs115447581	12	57957721	RBMS2	-0.481653	0.767212	NA	NA	NA	NA
rs1630715	rs1630715	12	57984491	RBMS2	0.490407	0.680154	NA	NA	NA	NA
rs17119344	rs17119344	12	57422934	RBMS2	-0.581365	0.763396	NA	NA	NA	NA
rs2030909	rs2030909	12	56981698	RBMS2	NA	NA	-0.350478	0.722314	NA	NA
rs2088155	rs2088155	12	56845303	RBMS2	-0.306124	0.848306	NA	NA	NA	NA
rs2277315	rs2277315	12	57869582	RBMS2	0.386397	0.808957	NA	NA	NA	NA
rs2555036	rs2555036	12	56031992	RBMS2	NA	NA	0.20859	0.834199	NA	NA
rs2695781	rs2695781	12	56719626	RBMS2	NA	NA	0.452283	0.780975	NA	NA
rs35493121	rs35493121	12	57390038	RBMS2	-0.479087	0.804256	NA	NA	NA	NA
rs73118432	rs73118432	12	57491774	RBMS2	-0.653545	0.713834	NA	NA	NA	NA
rs73342535	rs73342535	12	57544620	RBMS2	0.310955	0.867447	NA	NA	NA	NA
rs7398375	rs7398375	12	57540848	RBMS2	0.401246	0.867973	0.329176	0.794424	NA	NA
rs76882531	rs76882531	12	56851745	RBMS2	NA	NA	-0.408961	0.873465	NA	NA
rs775246	rs775246	12	57975155	RBMS2	-0.411645	0.792633	NA	NA	NA	NA
JHU_12.56604419	rs79677444	12	56604420	RDH16	-0.904249	0.688655	NA	NA	NA	NA
JHU_12.56802633	rs73326205	12	56802634	RDH16	-0.91721	0.87296	NA	NA	NA	NA
JHU_12.56826757	rs142212258	12	56826758	RDH16	0.725536	0.837102	NA	NA	NA	NA
JHU_12.57016776	rs113531375	12	57016777	RDH16	-1.79564	0.716522	NA	NA	NA	NA
JHU_12.57121915	rs12317155	12	57121916	RDH16	NA	NA	-1.43434	0.730062	NA	NA
JHU_12.57140460	rs2958129	12	57140461	RDH16	0.611439	0.842846	0.561822	0.842983	NA	NA
JHU_12.57781748	NA	12	57781749	RDH16	0.710144	0.783435	NA	NA	NA	NA
JHU_12.58008247	rs73346100	12	58008248	RDH16	1.09081	0.662907	NA	NA	NA	NA
JHU_12.58021195	NA	12	58021196	RDH16	NA	NA	0.935606	0.709864	NA	NA
JHU_12.58183846	NA	12	58183847	RDH16	NA	NA	-0.770357	0.849185	NA	NA
JHU_12.58259004	rs7964282	12	58259005	RDH16	1.3365	0.758707	NA	NA	NA	NA
JHU_12.58291918	rs61935768	12	58291919	RDH16	-1.06353	0.547859	NA	NA	NA	NA
exm1012846	NA	12	56626573	RDH16	1.7002	0.704251	NA	NA	NA	NA
kgp2263994	rs812873	12	57995089	RDH16	NA	NA	-0.791949	0.750634	NA	NA
kgp2310377	rs7973381	12	57860046	RDH16	NA	NA	0.969809	0.780975	NA	NA
rs1021469	rs1021469	12	58208164	RDH16	-0.890454	0.789888	NA	NA	NA	NA
rs10876921	rs10876921	12	57176186	RDH16	0.785824	0.732624	NA	NA	NA	NA
rs10876934	NA	12	57236935	RDH16	-0.579255	0.878395	NA	NA	NA	NA
rs10876966	rs10876966	12	57543572	RDH16	1.90567	0.634153	NA	NA	NA	NA
rs11171823	rs11171823	12	56777105	RDH16	0.858687	0.515503	NA	NA	NA	NA
rs11172156	rs11172156	12	57705853	RDH16	-0.696324	0.847713	NA	NA	NA	NA
rs113546140	NA	12	56774204	RDH16	2.4717	0.157953	NA	NA	NA	NA
rs115447581	rs115447581	12	57957721	RDH16	1.28505	0.36613	NA	NA	NA	NA
rs11833581	rs11833581	12	56828818	RDH16	-0.640488	0.864138	NA	NA	NA	NA
rs11834498	rs11834498	12	57113845	RDH16	-1.79564	0.716522	NA	NA	NA	NA
rs12298170	rs12298170	12	57515363	RDH16	0.614126	0.840855	NA	NA	NA	NA
rs12309291	rs12309291	12	58293664	RDH16	-0.997894	0.690341	NA	NA	NA	NA
rs12321987	rs12321987	12	57288449	RDH16	0.592575	0.854668	NA	NA	NA	NA
rs1545783	rs1545783	12	57982254	RDH16	NA	NA	0.793896	0.803158	NA	NA
rs1630715	rs1630715	12	57984491	RDH16	NA	NA	-0.747148	0.816832	NA	NA
rs1846400	rs1846400	12	57293436	RDH16	-0.580641	0.867368	NA	NA	NA	NA
rs2035081	rs2035081	12	57125879	RDH16	0.611439	0.842846	0.561822	0.842983	NA	NA
rs2066808	rs2066808	12	56737973	RDH16	-0.638745	0.870815	NA	NA	NA	NA
rs2127318	rs2127318	12	57920262	RDH16	NA	NA	1.10402	0.596667	NA	NA
rs2695784	rs2695784	12	56586444	RDH16	-0.696406	0.840244	NA	NA	NA	NA
rs2926747	rs2926747	12	57109931	RDH16	0.589472	0.865049	NA	NA	NA	NA
rs2958127	rs2958127	12	57114307	RDH16	0.611439	0.842846	0.561822	0.842983	NA	NA
rs34095989	rs34095989	12	57627717	RDH16	-0.696131	0.880606	NA	NA	NA	NA
rs34453452	rs34453452	12	57777755	RDH16	-0.987888	0.706062	NA	NA	NA	NA
rs34551572	rs34551572	12	57920368	RDH16	-0.744834	0.871033	NA	NA	NA	NA
rs3809114	rs3809114	12	57848639	RDH16	-0.864515	0.780796	NA	NA	NA	NA
rs4633499	rs4633499	12	57269264	RDH16	0.852181	0.837102	NA	NA	NA	NA
rs540730	rs540730	12	57807114	RDH16	0.680276	0.844595	NA	NA	NA	NA
rs60586224	rs60586224	12	58005682	RDH16	0.721026	0.849675	NA	NA	NA	NA
rs6581110	rs6581110	12	57267095	RDH16	-0.630082	0.857928	NA	NA	NA	NA
rs7137226	rs7137226	12	58303535	RDH16	-0.849967	0.819903	NA	NA	NA	NA
rs74374785	rs74374785	12	56994539	RDH16	-1.79564	0.716522	NA	NA	NA	NA
rs7486863	rs7486863	12	57681122	RDH16	-0.98094	0.70347	NA	NA	NA	NA
rs774895	rs774895	12	58019472	RDH16	NA	NA	-1.13832	0.7507	NA	NA
rs775246	rs775246	12	57975155	RDH16	0.880958	0.743997	NA	NA	NA	NA
rs775251	rs775251	12	57978740	RDH16	0.59411	0.853471	NA	NA	NA	NA
rs9368	rs9368	12	56988342	RDH16	0.845149	0.777151	0.816654	0.725409	NA	NA
JHU_12.55627567	NA	12	55627568	RDH5	NA	NA	0.598909	0.873377	NA	NA
JHU_12.55918165	NA	12	55918166	RDH5	0.447145	0.741535	NA	NA	NA	NA
JHU_12.56389788	rs60028217	12	56389789	RDH5	0.546911	0.814887	NA	NA	NA	NA
JHU_12.56442465	rs76632431	12	56442466	RDH5	-0.447392	0.8463	NA	NA	NA	NA
JHU_12.56455523	rs11835337	12	56455524	RDH5	-0.430833	0.861654	NA	NA	NA	NA
exm1010933	NA	12	55887087	RDH5	NA	NA	0.273394	0.880601	NA	NA
exm2267353	rs7980521	12	56535251	RDH5	0.42687	0.833396	NA	NA	NA	NA
rs10506337	rs10506337	12	55405829	RDH5	NA	NA	-0.461976	0.799539	NA	NA
rs111288194	rs111288194	12	56977169	RDH5	NA	NA	0.494043	0.819523	NA	NA
rs11171211	rs11171211	12	55384308	RDH5	NA	NA	-0.507581	0.828581	NA	NA
rs11171580	rs11171580	12	55975171	RDH5	-0.526347	0.855127	NA	NA	NA	NA
rs116203959	rs116203959	12	55911008	RDH5	-0.525999	0.797799	NA	NA	NA	NA
rs11829986	rs11829986	12	55314829	RDH5	-0.519874	0.812963	NA	NA	NA	NA
rs11833581	rs11833581	12	56828818	RDH5	NA	NA	-0.37588	0.779921	NA	NA
rs11835668	NA	12	56936263	RDH5	0.435953	0.813628	NA	NA	NA	NA
rs12305653	rs12305653	12	55686433	RDH5	NA	NA	0.313633	0.794945	NA	NA
rs2950389	rs2950389	12	56985558	RDH5	0.448693	0.86281	NA	NA	NA	NA
rs4759105	rs4759105	12	55189643	RDH5	0.632816	0.85288	NA	NA	NA	NA
rs7133698	rs7133698	12	55886294	RDH5	NA	NA	0.36172	0.776771	NA	NA
rs7134292	rs7134292	12	55974629	RDH5	0.410443	0.834904	NA	NA	NA	NA
rs7299872	rs7299872	12	55233823	RDH5	NA	NA	0.288655	0.863342	NA	NA
rs73341456	rs73341456	12	55896391	RDH5	0.466021	0.857311	NA	NA	NA	NA
rs75303496	rs75303496	12	55688454	RDH5	0.59099	0.840817	0.426528	0.863342	NA	NA
rs75654874	rs75654874	12	55588450	RDH5	NA	NA	0.598909	0.873377	NA	NA
rs76882531	rs76882531	12	56851745	RDH5	NA	NA	0.597403	0.85988	NA	NA
rs79307364	rs79307364	12	55357948	RDH5	NA	NA	-0.566912	0.811676	NA	NA
rs7961849	rs7961849	12	55907446	RDH5	0.526915	0.677705	NA	NA	NA	NA
rs7977273	rs7977273	12	56583644	RDH5	0.426037	0.847398	NA	NA	NA	NA
rs80299263	rs80299263	12	56787770	RDH5	-0.622687	0.825536	NA	NA	NA	NA
rs9943768	rs9943768	12	55287990	RDH5	NA	NA	0.273368	0.873465	NA	NA
JHU_12.20803933	rs7979903	12	20803934	RECQL	0.140884	0.842207	NA	NA	NA	NA
JHU_12.20893716	rs11045424	12	20893717	RECQL	NA	NA	-0.140228	0.778901	NA	NA
JHU_12.20893752	rs376005667	12	20893753	RECQL	NA	NA	-0.140228	0.778901	NA	NA
JHU_12.21500635	NA	12	21500636	RECQL	NA	NA	-0.0915121	0.680647	NA	NA
JHU_12.22601229	rs112133429	12	22601230	RECQL	NA	NA	-0.0852672	0.80672	NA	NA
rs10770709	rs10770709	12	20864989	RECQL	-0.0896287	0.861303	NA	NA	NA	NA
rs10841714	rs10841714	12	21098302	RECQL	-0.0840356	0.812871	NA	NA	NA	NA
rs11045274	rs11045274	12	20629739	RECQL	NA	NA	-0.0801454	0.857102	NA	NA
rs11045629	rs11045629	12	21124371	RECQL	NA	NA	0.118953	0.804563	NA	NA
rs11045927	rs11045927	12	21429069	RECQL	NA	NA	-0.06434	0.862127	NA	NA
rs112692907	rs112692907	12	21818757	RECQL	-0.0940673	0.822987	NA	NA	NA	NA
rs116583452	rs116583452	12	21417618	RECQL	NA	NA	-0.150659	0.861164	NA	NA
rs11832394	rs11832394	12	21478792	RECQL	NA	NA	-0.132402	0.425007	NA	NA
rs11832851	rs11832851	12	21454479	RECQL	NA	NA	-0.0919061	0.657116	NA	NA
rs11835045	rs11835045	12	21283819	RECQL	0.0795219	0.838103	NA	NA	NA	NA
rs11835261	rs11835261	12	21646562	RECQL	-0.126484	0.878216	NA	NA	NA	NA
rs12579022	rs12579022	12	20891863	RECQL	NA	NA	-0.140228	0.778901	NA	NA
rs16924332	rs16924332	12	21974228	RECQL	NA	NA	0.182999	0.573907	NA	NA
rs16924828	rs16924828	12	22396413	RECQL	-0.101849	0.803306	-0.0955849	0.768226	NA	NA
rs16924844	rs16924844	12	22416127	RECQL	-0.116646	0.835378	-0.0935994	0.874634	NA	NA
rs2063573	rs2063573	12	22602796	RECQL	0.137191	0.669371	0.0920051	0.860998	NA	NA
rs2159944	rs2159944	12	21629655	RECQL	NA	NA	0.166548	0.715801	NA	NA
rs2196018	rs2196018	12	21061421	RECQL	NA	NA	0.22892	0.445152	NA	NA
rs2300720	rs2300720	12	22374407	RECQL	-0.0886482	0.836584	-0.093085	0.731727	NA	NA
rs2300731	rs2300731	12	22423110	RECQL	NA	NA	0.0884589	0.824344	NA	NA
rs2857468	rs2857468	12	21491937	RECQL	0.0701328	0.866008	NA	NA	NA	NA
rs3213212	rs3213212	12	21635232	RECQL	NA	NA	0.0668673	0.863585	NA	NA
rs3764006	rs3764006	12	21054369	RECQL	NA	NA	0.0738253	0.847367	NA	NA
rs4762818	rs4762818	12	21493529	RECQL	NA	NA	-0.103222	0.640887	NA	NA
rs59310111	rs59310111	12	21283250	RECQL	NA	NA	0.126399	0.575745	NA	NA
rs59502379	rs59502379	12	21358933	RECQL	NA	NA	-0.150659	0.861164	NA	NA
rs71446734	rs71446734	12	21068210	RECQL	-0.141569	0.779655	NA	NA	NA	NA
rs7302619	rs7302619	12	21279287	RECQL	0.0769084	0.851074	NA	NA	NA	NA
rs73071376	rs73071376	12	21649554	RECQL	-0.145287	0.847935	NA	NA	NA	NA
rs7316740	rs7316740	12	22615164	RECQL	NA	NA	0.123382	0.878553	NA	NA
rs73254540	rs73254540	12	22009707	RECQL	-0.109676	0.832642	NA	NA	NA	NA
rs73261851	rs73261851	12	22615090	RECQL	NA	NA	-0.0773768	0.88026	NA	NA
rs74068787	rs74068787	12	22416023	RECQL	NA	NA	0.104535	0.798425	NA	NA
rs75970990	rs75970990	12	20847261	RECQL	0.12238	0.874418	NA	NA	NA	NA
rs76204268	rs76204268	12	20681231	RECQL	NA	NA	-0.182785	0.656037	NA	NA
rs77205779	rs77205779	12	22092254	RECQL	NA	NA	-0.104486	0.869737	NA	NA
rs829063	rs829063	12	21952937	RECQL	-0.228416	0.415184	NA	NA	NA	NA
JHU_12.117720599	rs78366790	12	117720600	RFC5	0.374581	0.861885	NA	NA	NA	NA
JHU_12.118083465	rs79457956	12	118083466	RFC5	NA	NA	-0.172618	0.757033	NA	NA
JHU_12.118148782	rs79322888	12	118148783	RFC5	-0.589069	0.570476	NA	NA	NA	NA
JHU_12.118230951	NA	12	118230952	RFC5	-0.288415	0.662994	NA	NA	NA	NA
JHU_12.118517637	rs56682926	12	118517638	RFC5	NA	NA	0.124038	0.85201	NA	NA
JHU_12.119080160	rs74541940	12	119080161	RFC5	-0.369101	0.242803	NA	NA	NA	NA
JHU_12.119116958	rs28404797	12	119116959	RFC5	-0.328067	0.336042	NA	NA	NA	NA
JHU_12.119120703	rs376857531	12	119120704	RFC5	-0.313206	0.483119	NA	NA	NA	NA
JHU_12.119170422	rs2730752	12	119170423	RFC5	-0.295264	0.818914	NA	NA	NA	NA
rs1007112	rs1007112	12	118087455	RFC5	NA	NA	-0.157408	0.811004	NA	NA
rs1016203	rs1016203	12	119423542	RFC5	0.188738	0.875175	NA	NA	NA	NA
rs10774926	rs10774926	12	117897323	RFC5	NA	NA	0.139671	0.824346	NA	NA
rs10774959	rs10774959	12	118234080	RFC5	-0.26836	0.735536	NA	NA	NA	NA
rs10850808	rs10850808	12	117737677	RFC5	0.203397	0.85362	NA	NA	NA	NA
rs10850977	rs10850977	12	118933709	RFC5	0.224222	0.879278	NA	NA	NA	NA
rs11068326	rs11068326	12	117527314	RFC5	NA	NA	-0.189649	0.871418	NA	NA
rs11068520	rs11068520	12	117942320	RFC5	NA	NA	-0.178645	0.627732	NA	NA
rs11068555	rs11068555	12	118025218	RFC5	0.263869	0.874003	NA	NA	NA	NA
rs1111599	rs1111599	12	117956032	RFC5	NA	NA	-0.127824	0.859829	NA	NA
rs112862977	rs112862977	12	118201368	RFC5	NA	NA	0.164014	0.87256	NA	NA
rs114979595	rs114979595	12	118020477	RFC5	-0.383492	0.680154	NA	NA	NA	NA
rs11832035	rs11832035	12	118230821	RFC5	-0.200658	0.846597	NA	NA	NA	NA
rs11836872	rs11836872	12	118096969	RFC5	NA	NA	-0.225079	0.675443	NA	NA
rs12308547	rs12308547	12	119276365	RFC5	NA	NA	0.208698	0.823631	NA	NA
rs12313999	rs12313999	12	118477182	RFC5	-0.355027	0.620893	NA	NA	NA	NA
rs1446427	rs1446427	12	118153788	RFC5	-0.246012	0.830875	NA	NA	NA	NA
rs17586074	rs17586074	12	118322903	RFC5	NA	NA	0.288602	0.852292	NA	NA
rs1818055	NA	12	119123333	RFC5	-0.258899	0.879315	NA	NA	NA	NA
rs2002469	rs2002469	12	119106091	RFC5	0.184551	0.878339	NA	NA	NA	NA
rs2170782	rs2170782	12	117861069	RFC5	0.195553	0.874418	NA	NA	NA	NA
rs2174412	rs2174412	12	118172716	RFC5	-0.225458	0.858643	NA	NA	NA	NA
rs2570559	rs2570559	12	118287638	RFC5	-0.307939	0.832214	-0.232588	0.696018	NA	NA
rs2649976	rs2649976	12	119173703	RFC5	-0.25224	0.859743	NA	NA	NA	NA
rs3825102	rs3825102	12	117720185	RFC5	-0.242409	0.842846	NA	NA	NA	NA
rs4126012	rs4126012	12	119064852	RFC5	0.18438	0.863675	NA	NA	NA	NA
rs4238055	rs4238055	12	119092357	RFC5	-0.24503	0.731347	NA	NA	NA	NA
rs4584638	rs4584638	12	119081718	RFC5	-0.430605	0.0928591	NA	NA	NA	NA
rs472932	rs472932	12	118138872	RFC5	-0.229733	0.844158	NA	NA	NA	NA
rs492479	rs492479	12	118113339	RFC5	-0.26642	0.873443	NA	NA	NA	NA
rs549098	rs549098	12	117754327	RFC5	-0.181055	0.864775	-0.12233	0.840219	NA	NA
rs5745873	rs5745873	12	118465820	RFC5	NA	NA	0.15381	0.877162	NA	NA
rs60731054	rs60731054	12	119207587	RFC5	NA	NA	0.179805	0.73661	NA	NA
rs61939885	rs61939885	12	118315951	RFC5	0.20712	0.818685	NA	NA	NA	NA
rs708860	rs708860	12	118010309	RFC5	0.232399	0.866883	NA	NA	NA	NA
rs7137945	rs7137945	12	119080198	RFC5	0.191188	0.871868	NA	NA	NA	NA
rs7306968	rs7306968	12	119335124	RFC5	0.219404	0.853923	NA	NA	NA	NA
rs75026504	NA	12	117978246	RFC5	0.347301	0.88125	-0.245262	0.845477	NA	NA
rs76027544	rs76027544	12	119024399	RFC5	-0.293549	0.859084	NA	NA	NA	NA
rs76046431	rs76046431	12	117976096	RFC5	NA	NA	-0.185344	0.864547	NA	NA
rs7953977	rs7953977	12	118164433	RFC5	0.185289	0.881328	NA	NA	NA	NA
rs7957204	rs7957204	12	118885039	RFC5	0.169774	0.880809	NA	NA	NA	NA
rs7972142	rs7972142	12	118211046	RFC5	NA	NA	0.140088	0.875141	NA	NA
rs7976621	rs7976621	12	118036810	RFC5	NA	NA	0.120091	0.832035	NA	NA
rs816207	rs816207	12	118005883	RFC5	0.250948	0.854804	NA	NA	NA	NA
JHU_12.48669957	NA	12	48669958	RHEBL1	NA	NA	-0.477015	0.769407	NA	NA
JHU_12.49268232	NA	12	49268233	RHEBL1	-0.438023	0.715616	NA	NA	NA	NA
JHU_12.49463352	NA	12	49463353	RHEBL1	-0.362451	0.807191	NA	NA	NA	NA
JHU_12.49522788	rs111246616	12	49522789	RHEBL1	-0.762409	0.666413	NA	NA	NA	NA
kgp12441383	rs833480	12	49278861	RHEBL1	0.500643	0.678031	NA	NA	NA	NA
rs10747531	rs10747531	12	48632280	RHEBL1	NA	NA	-0.538346	0.739536	NA	NA
rs10783299	rs10783299	12	49390677	RHEBL1	0.334372	0.861285	NA	NA	NA	NA
rs11168839	rs11168839	12	49457635	RHEBL1	0.374106	0.805335	NA	NA	NA	NA
rs11836233	rs11836233	12	50359953	RHEBL1	-0.636327	0.881435	NA	NA	NA	NA
rs12322335	rs12322335	12	49698894	RHEBL1	NA	NA	-0.412837	0.802531	NA	NA
rs1532365	rs1532365	12	49204421	RHEBL1	-0.34631	0.868189	NA	NA	NA	NA
rs17124205	rs17124205	12	50365997	RHEBL1	NA	NA	0.68258	0.729014	NA	NA
rs1874908	rs1874908	12	49584030	RHEBL1	0.532976	0.51053	NA	NA	NA	NA
rs199565986	rs199565986	12	49324942	RHEBL1	0.80875	0.729531	NA	NA	NA	NA
rs2270741	rs2270741	12	49740977	RHEBL1	-0.360473	0.865124	NA	NA	NA	NA
rs2446994	rs2446994	12	49238024	RHEBL1	0.448524	0.874135	NA	NA	NA	NA
rs2720298	NA	12	50189807	RHEBL1	0.463074	0.778865	NA	NA	NA	NA
rs2732469	rs2732469	12	48712932	RHEBL1	NA	NA	0.480008	0.801101	NA	NA
rs2926805	rs2926805	12	49270097	RHEBL1	0.637102	0.62382	NA	NA	NA	NA
rs2926806	rs2926806	12	49273876	RHEBL1	0.32573	0.873443	NA	NA	NA	NA
rs297924	NA	12	50285061	RHEBL1	NA	NA	0.544094	0.838096	NA	NA
rs3729972	rs3729972	12	49165405	RHEBL1	0.412783	0.849681	NA	NA	NA	NA
rs3741619	rs3741619	12	49389476	RHEBL1	-0.414086	0.769762	NA	NA	NA	NA
rs3752820	rs3752820	12	48728490	RHEBL1	NA	NA	-0.464769	0.768965	NA	NA
rs375778	rs375778	12	50434124	RHEBL1	NA	NA	-0.379705	0.8748	NA	NA
rs4492859	rs4492859	12	48935308	RHEBL1	NA	NA	-0.457462	0.812449	NA	NA
rs4519134	rs4519134	12	48808927	RHEBL1	-0.452142	0.880606	NA	NA	NA	NA
rs62636520	rs62636520	12	49690798	RHEBL1	-1.27753	0.336042	-0.809095	0.875489	NA	NA
rs6580685	rs6580685	12	49010809	RHEBL1	0.432328	0.782289	NA	NA	NA	NA
rs73104702	rs73104702	12	48964234	RHEBL1	0.402696	0.880787	NA	NA	NA	NA
rs73302195	NA	12	49426878	RHEBL1	-0.873858	0.83477	NA	NA	NA	NA
rs76108232	rs76108232	12	49271436	RHEBL1	0.633828	0.832858	NA	NA	NA	NA
rs78168523	rs78168523	12	48991809	RHEBL1	-0.959385	0.67276	NA	NA	NA	NA
rs80052257	rs80052257	12	49315186	RHEBL1	0.80875	0.729531	NA	NA	NA	NA
rs923911	rs923911	12	50358174	RHEBL1	-0.397479	0.717887	NA	NA	NA	NA
JHU_12.2045030	NA	12	2045031	RHNO1	NA	NA	0.209263	0.854794	NA	NA
JHU_12.2056321	rs77089301	12	2056322	RHNO1	NA	NA	0.23781	0.794391	NA	NA
JHU_12.2221608	rs4078218	12	2221609	RHNO1	NA	NA	0.147065	0.853926	NA	NA
JHU_12.2503991	rs7973812	12	2503992	RHNO1	NA	NA	0.147724	0.803979	NA	NA
JHU_12.2686893	rs78876954	12	2686894	RHNO1	-0.334002	0.378853	NA	NA	NA	NA
JHU_12.2992643	NA	12	2992644	RHNO1	NA	NA	-0.192413	0.832673	NA	NA
JHU_12.3001626	rs78832349	12	3001627	RHNO1	0.152334	0.854978	0.262784	0.0677778	NA	NA
JHU_12.3004842	rs56346572	12	3004843	RHNO1	0.191092	0.676118	0.230413	0.193113	NA	NA
JHU_12.3016826	rs12319407	12	3016827	RHNO1	0.19405	0.692066	0.282948	0.0158473	NA	NA
JHU_12.3025588	rs7953203	12	3025589	RHNO1	0.191092	0.676118	0.230413	0.193113	NA	NA
JHU_12.3057793	rs11835185	12	3057794	RHNO1	NA	NA	0.25658	0.314481	NA	NA
JHU_12.3177960	NA	12	3177961	RHNO1	-0.18715	0.879632	NA	NA	NA	NA
JHU_12.3227846	NA	12	3227847	RHNO1	NA	NA	-0.419676	0.618234	NA	NA
JHU_12.3240419	rs12321327	12	3240420	RHNO1	0.218805	0.865124	NA	NA	NA	NA
JHU_12.3250254	rs673461	12	3250255	RHNO1	NA	NA	0.132446	0.861847	NA	NA
JHU_12.3436851	rs16930395	12	3436852	RHNO1	NA	NA	0.191564	0.870788	NA	NA
JHU_12.3952375	NA	12	3952376	RHNO1	0.252767	0.790597	NA	NA	NA	NA
rs1005374	rs1005374	12	3436701	RHNO1	0.295374	0.85362	NA	NA	NA	NA
rs10128815	rs10128815	12	3029863	RHNO1	NA	NA	-0.333323	0.842951	NA	NA
rs10161228	rs10161228	12	2168588	RHNO1	NA	NA	0.218216	0.867825	NA	NA
rs10744591	rs10744591	12	3207758	RHNO1	NA	NA	-0.182148	0.811323	NA	NA
rs10744620	rs10744620	12	3739094	RHNO1	0.217375	0.732559	NA	NA	NA	NA
rs10774085	rs10774085	12	3060224	RHNO1	NA	NA	0.249069	0.263047	NA	NA
rs10774155	rs10774155	12	3664437	RHNO1	-0.207436	0.836374	NA	NA	NA	NA
rs10848646	rs10848646	12	2437273	RHNO1	0.146057	0.855966	NA	NA	NA	NA
rs10848706	rs10848706	12	2919701	RHNO1	NA	NA	0.175716	0.842095	NA	NA
rs11062222	rs11062222	12	2525473	RHNO1	0.210699	0.791907	NA	NA	NA	NA
rs11062530	NA	12	3255421	RHNO1	NA	NA	-0.305065	0.812968	NA	NA
rs113651724	rs113651724	12	2785254	RHNO1	-0.16226	0.879315	NA	NA	NA	NA
rs11831085	rs11831085	12	2514858	RHNO1	NA	NA	0.145677	0.811004	NA	NA
rs11832738	rs11832738	12	2690702	RHNO1	0.191061	0.84981	NA	NA	NA	NA
rs12303720	rs12303720	12	2169540	RHNO1	NA	NA	0.317257	0.767963	NA	NA
rs12422231	rs12422231	12	3803566	RHNO1	NA	NA	-0.199072	0.792981	NA	NA
rs12422291	rs12422291	12	2160009	RHNO1	0.198945	0.778539	NA	NA	NA	NA
rs12831692	rs12831692	12	3058903	RHNO1	NA	NA	-0.244515	0.43524	NA	NA
rs17770663	rs17770663	12	3791143	RHNO1	NA	NA	0.167114	0.833383	NA	NA
rs1860434	rs1860434	12	2987574	RHNO1	0.131096	0.875776	0.241449	0.0692823	NA	NA
rs2041311	rs2041311	12	3021000	RHNO1	0.191092	0.676118	0.230413	0.193113	NA	NA
rs2058246	rs2058246	12	3240295	RHNO1	0.154367	0.84963	NA	NA	NA	NA
rs2072360	rs2072360	12	2973615	RHNO1	NA	NA	-0.143793	0.823543	NA	NA
rs216010	rs216010	12	2725235	RHNO1	-0.225619	0.779655	-0.249668	0.572859	NA	NA
rs2239062	rs2239062	12	2502572	RHNO1	NA	NA	-0.140631	0.841757	NA	NA
rs2302282	rs2302282	12	3049631	RHNO1	NA	NA	-0.198612	0.874713	NA	NA
rs2335981	rs2335981	12	3540523	RHNO1	-0.193392	0.837383	NA	NA	NA	NA
rs2336393	rs2336393	12	3748655	RHNO1	NA	NA	-0.143323	0.847128	NA	NA
rs241970	rs241970	12	3838417	RHNO1	-0.212095	0.803221	NA	NA	NA	NA
rs241978	rs241978	12	3834824	RHNO1	-0.21661	0.758294	NA	NA	NA	NA
rs241981	rs241981	12	3833484	RHNO1	NA	NA	-0.167933	0.781745	NA	NA
rs241993	rs241993	12	3818665	RHNO1	NA	NA	-0.160473	0.812792	NA	NA
rs241995	rs241995	12	3816152	RHNO1	NA	NA	-0.214512	0.743724	NA	NA
rs242029	NA	12	3786696	RHNO1	0.200958	0.752051	NA	NA	NA	NA
rs242033	rs242033	12	3786073	RHNO1	-0.214445	0.653183	NA	NA	NA	NA
rs2878578	rs2878578	12	3543326	RHNO1	0.171239	0.829712	NA	NA	NA	NA
rs28919868	rs28919868	12	2968748	RHNO1	-0.156983	0.864013	-0.177354	0.761886	NA	NA
rs3742076	rs3742076	12	2968169	RHNO1	0.174075	0.780796	0.162831	0.767283	NA	NA
rs3782744	rs3782744	12	3690249	RHNO1	NA	NA	-0.162006	0.83258	NA	NA
rs3782767	rs3782767	12	3379973	RHNO1	NA	NA	-0.230722	0.764141	NA	NA
rs3944066	rs3944066	12	3049867	RHNO1	NA	NA	-0.255701	0.56468	NA	NA
rs4765925	rs4765925	12	2469089	RHNO1	-0.368294	0.750199	NA	NA	NA	NA
rs503554	rs503554	12	3358206	RHNO1	0.125365	0.881665	NA	NA	NA	NA
rs56269717	rs56269717	12	3438025	RHNO1	-0.238143	0.843589	NA	NA	NA	NA
rs59218356	rs59218356	12	2320275	RHNO1	NA	NA	0.293582	0.760321	NA	NA
rs59241311	rs59241311	12	2506038	RHNO1	NA	NA	0.198943	0.876709	NA	NA
rs61539622	rs61539622	12	2500761	RHNO1	NA	NA	0.179525	0.849879	NA	NA
rs633311	rs633311	12	3355745	RHNO1	-0.174765	0.86322	NA	NA	NA	NA
rs6489468	rs6489468	12	3551014	RHNO1	0.13971	0.880886	NA	NA	NA	NA
rs68074245	rs68074245	12	1991830	RHNO1	0.192706	0.763396	NA	NA	NA	NA
rs7133567	rs7133567	12	2993074	RHNO1	NA	NA	-0.241466	0.159467	NA	NA
rs7295089	rs7295089	12	2440464	RHNO1	-0.139674	0.874418	NA	NA	NA	NA
rs7297853	rs7297853	12	3751046	RHNO1	NA	NA	-0.143323	0.847128	NA	NA
rs73033609	rs73033609	12	3815679	RHNO1	-0.283273	0.833744	NA	NA	NA	NA
rs7303824	rs7303824	12	2558005	RHNO1	-0.197267	0.842846	NA	NA	NA	NA
rs73043504	rs73043504	12	3328411	RHNO1	NA	NA	-0.237617	0.826717	NA	NA
rs73049123	rs73049123	12	3787238	RHNO1	-0.208017	0.782289	NA	NA	NA	NA
rs7306879	rs7306879	12	3880935	RHNO1	-0.14679	0.854314	NA	NA	NA	NA
rs7308392	rs7308392	12	3706368	RHNO1	-0.196724	0.825764	NA	NA	NA	NA
rs74818167	rs74818167	12	3332691	RHNO1	NA	NA	-0.141379	0.857102	NA	NA
rs74968248	rs74968248	12	2685897	RHNO1	-0.334002	0.378853	NA	NA	NA	NA
rs75707558	rs75707558	12	3260741	RHNO1	NA	NA	-0.228442	0.80327	NA	NA
rs758231	rs758231	12	2566301	RHNO1	-0.211791	0.871013	NA	NA	NA	NA
rs77779340	rs77779340	12	3775716	RHNO1	NA	NA	-0.389763	0.576107	NA	NA
rs79181271	rs79181271	12	3461659	RHNO1	NA	NA	0.257342	0.826985	NA	NA
rs7968680	rs7968680	12	2500203	RHNO1	NA	NA	-0.136286	0.859705	NA	NA
rs998814	rs998814	12	3049698	RHNO1	NA	NA	-0.240795	0.33789	NA	NA
JHU_12.121622886	rs28969482	12	121622887	RHOF	NA	NA	-0.502021	0.821001	NA	NA
JHU_12.121798054	NA	12	121798055	RHOF	NA	NA	-0.283463	0.77407	NA	NA
JHU_12.122489769	NA	12	122489770	RHOF	NA	NA	-0.556936	0.65791	NA	NA
JHU_12.122939482	rs4758663	12	122939483	RHOF	-0.227433	0.805207	NA	NA	NA	NA
exm1045105	rs58801491	12	122260549	RHOF	NA	NA	-0.297705	0.829428	NA	NA
rs10774579	rs10774579	12	121405210	RHOF	NA	NA	-0.1998	0.880601	NA	NA
rs11043286	rs11043286	12	122448434	RHOF	0.224237	0.812133	NA	NA	NA	NA
rs11060094	rs11060094	12	122674780	RHOF	NA	NA	0.405543	0.789706	NA	NA
rs11833399	rs11833399	12	122292685	RHOF	0.321659	0.831247	NA	NA	NA	NA
rs2292443	rs2292443	12	122668091	RHOF	NA	NA	-0.328299	0.681038	NA	NA
rs28520541	rs28520541	12	121997478	RHOF	NA	NA	-0.340634	0.877287	NA	NA
rs2942072	NA	12	121820172	RHOF	NA	NA	-0.247003	0.836394	NA	NA
rs2942076	rs2942076	12	121794748	RHOF	NA	NA	-0.291838	0.719929	NA	NA
rs4298948	rs4298948	12	122276255	RHOF	NA	NA	-0.300839	0.785996	NA	NA
rs4767941	rs4767941	12	121359586	RHOF	NA	NA	0.412588	0.86932	NA	NA
rs496911	rs496911	12	123216469	RHOF	NA	NA	-0.243501	0.850432	NA	NA
rs79406839	rs79406839	12	122487604	RHOF	NA	NA	-0.477367	0.776682	NA	NA
rs7953249	rs7953249	12	121403724	RHOF	NA	NA	0.236553	0.86763	NA	NA
rs7955389	rs7955389	12	122802137	RHOF	NA	NA	-0.267918	0.682422	NA	NA
rs7961855	rs7961855	12	121829943	RHOF	0.217738	0.854804	NA	NA	NA	NA
rs7964127	rs7964127	12	122640565	RHOF	NA	NA	-0.31512	0.601913	NA	NA
rs7965407	rs7965407	12	122193566	RHOF	NA	NA	-0.245016	0.872832	NA	NA
rs7968222	rs7968222	12	123030788	RHOF	-0.230483	0.857035	NA	NA	NA	NA
rs7969352	rs7969352	12	122162465	RHOF	-0.365631	0.812827	NA	NA	NA	NA
rs7972227	rs7972227	12	122760953	RHOF	NA	NA	-0.185703	0.877858	NA	NA
rs7977709	rs7977709	12	121921690	RHOF	0.212439	0.851911	NA	NA	NA	NA
JHU_12.106245435	rs11112762	12	106245436	RIC8B	-0.453025	0.617663	NA	NA	NA	NA
JHU_12.106544211	rs59854251	12	106544212	RIC8B	-0.238754	0.88242	NA	NA	NA	NA
JHU_12.106547548	NA	12	106547549	RIC8B	-0.704682	0.261658	NA	NA	NA	NA
JHU_12.106592030	rs1909545	12	106592031	RIC8B	0.235063	0.873832	NA	NA	NA	NA
JHU_12.106666627	rs17038312	12	106666628	RIC8B	0.373584	0.88125	NA	NA	NA	NA
JHU_12.106679514	rs74412735	12	106679515	RIC8B	-0.275158	0.832744	NA	NA	NA	NA
JHU_12.107453859	rs79183764	12	107453860	RIC8B	NA	NA	-0.136572	0.854794	NA	NA
JHU_12.107513279	rs116120499	12	107513280	RIC8B	-0.669754	0.713963	NA	NA	NA	NA
JHU_12.107640117	rs4964542	12	107640118	RIC8B	-0.266679	0.852494	-0.152538	0.800947	NA	NA
JHU_12.107658302	NA	12	107658303	RIC8B	NA	NA	0.153288	0.644442	NA	NA
JHU_12.107692877	rs11113257	12	107692878	RIC8B	0.228692	0.877867	NA	NA	NA	NA
JHU_12.107702631	rs7959073	12	107702632	RIC8B	NA	NA	0.235339	0.722865	NA	NA
JHU_12.107781731	rs12581144	12	107781732	RIC8B	NA	NA	-0.146162	0.793157	NA	NA
JHU_12.107790377	rs73188172	12	107790378	RIC8B	NA	NA	0.165261	0.858192	NA	NA
JHU_12.108032211	rs11113411	12	108032212	RIC8B	NA	NA	-0.194738	0.853946	NA	NA
rs10161380	rs10161380	12	107616232	RIC8B	NA	NA	0.112595	0.868694	NA	NA
rs10717199	rs10717199	12	106730034	RIC8B	-0.483509	0.833288	NA	NA	NA	NA
rs11113158	rs11113158	12	107392471	RIC8B	-0.325122	0.881328	NA	NA	NA	NA
rs11113292	rs11113292	12	107767730	RIC8B	NA	NA	0.222622	0.831846	NA	NA
rs11113371	rs11113371	12	107918751	RIC8B	-0.259366	0.849964	NA	NA	NA	NA
rs11113474	rs11113474	12	108173147	RIC8B	-0.254464	0.85045	NA	NA	NA	NA
rs11113476	rs11113476	12	108179234	RIC8B	-0.646456	0.486983	NA	NA	NA	NA
rs11609982	rs11609982	12	107709150	RIC8B	NA	NA	0.170944	0.777533	NA	NA
rs116397378	rs116397378	12	106504584	RIC8B	-0.402438	0.87387	NA	NA	NA	NA
rs12297646	rs12297646	12	106415328	RIC8B	NA	NA	0.140303	0.790121	NA	NA
rs12321813	rs12321813	12	106271016	RIC8B	-0.413033	0.874758	NA	NA	NA	NA
rs12831470	rs12831470	12	107616158	RIC8B	-0.83341	0.0625418	-0.33474	0.486408	NA	NA
rs1345550	rs1345550	12	106218007	RIC8B	-0.392809	0.838923	NA	NA	NA	NA
rs1560755	rs1560755	12	106414322	RIC8B	NA	NA	0.172657	0.864305	NA	NA
rs17039289	rs17039289	12	107838392	RIC8B	NA	NA	0.165729	0.838729	NA	NA
rs17578765	rs17578765	12	107656108	RIC8B	NA	NA	0.225485	0.74748	NA	NA
rs1816009	rs1816009	12	108174205	RIC8B	-0.254464	0.85045	NA	NA	NA	NA
rs2251027	rs2251027	12	106480450	RIC8B	NA	NA	0.138992	0.837717	NA	NA
rs2270382	rs2270382	12	107708566	RIC8B	-0.43652	0.754124	NA	NA	NA	NA
rs2434080	rs2434080	12	106454473	RIC8B	NA	NA	0.15975	0.839613	NA	NA
rs2559608	rs2559608	12	106566303	RIC8B	-0.474127	0.427816	NA	NA	NA	NA
rs2569980	rs2569980	12	106366983	RIC8B	-0.304548	0.854804	NA	NA	NA	NA
rs34749	rs34749	12	107292362	RIC8B	0.344311	0.87067	NA	NA	NA	NA
rs35259713	NA	12	107073253	RIC8B	-0.349107	0.762813	NA	NA	NA	NA
rs4964412	rs4964412	12	106177127	RIC8B	0.261407	0.833767	NA	NA	NA	NA
rs4964566	rs4964566	12	107724774	RIC8B	NA	NA	0.179598	0.738058	NA	NA
rs4964604	rs4964604	12	108061806	RIC8B	-0.235332	0.85152	NA	NA	NA	NA
rs6539244	rs6539244	12	106351102	RIC8B	-0.325886	0.814718	NA	NA	NA	NA
rs7303842	rs7303842	12	107426172	RIC8B	NA	NA	-0.146022	0.825759	NA	NA
rs7303862	rs7303862	12	106168623	RIC8B	0.272421	0.874418	NA	NA	NA	NA
rs7308143	rs7308143	12	106672618	RIC8B	-0.253263	0.854256	NA	NA	NA	NA
rs73186262	rs73186262	12	107666074	RIC8B	NA	NA	0.128817	0.863585	NA	NA
rs73188166	rs73188166	12	107783673	RIC8B	NA	NA	0.146498	0.789726	NA	NA
rs76705016	rs76705016	12	107763787	RIC8B	NA	NA	0.210849	0.800703	NA	NA
rs78928752	rs78928752	12	107398223	RIC8B	-0.669754	0.713963	NA	NA	NA	NA
rs7963923	rs7963923	12	106258749	RIC8B	NA	NA	-0.109814	0.880113	NA	NA
rs7969781	rs7969781	12	107768671	RIC8B	NA	NA	0.135543	0.807281	NA	NA
rs7975663	rs7975663	12	107538965	RIC8B	0.300552	0.87118	0.158401	0.865365	NA	NA
rs79978881	rs79978881	12	106198756	RIC8B	-0.444113	0.795347	NA	NA	NA	NA
rs918119	rs918119	12	107655354	RIC8B	NA	NA	-0.15445	0.817927	NA	NA
JHU_12.123885973	rs28768122	12	123885974	RILPL1	-0.276434	0.853223	NA	NA	NA	NA
JHU_12.124169241	NA	12	124169242	RILPL1	-0.358038	0.768306	NA	NA	NA	NA
JHU_12.124500724	NA	12	124500725	RILPL1	0.416939	0.731347	NA	NA	NA	NA
JHU_12.124507159	rs199664392	12	124507160	RILPL1	NA	NA	-0.504696	0.77407	NA	NA
JHU_12.124666669	rs11057490	12	124666670	RILPL1	-0.438119	0.829335	NA	NA	NA	NA
JHU_12.124722062	rs112742073	12	124722063	RILPL1	NA	NA	0.629554	0.867397	NA	NA
JHU_12.124768486	rs10846645	12	124768487	RILPL1	0.304151	0.847202	NA	NA	NA	NA
JHU_12.124973935	rs79877711	12	124973936	RILPL1	NA	NA	-0.686874	0.84097	NA	NA
kgp7761669	rs10773019	12	124104551	RILPL1	0.561583	0.833074	NA	NA	NA	NA
rs10744160	rs10744160	12	124225542	RILPL1	0.514471	0.736701	NA	NA	NA	NA
rs10744162	rs10744162	12	124243707	RILPL1	0.456847	0.754712	NA	NA	NA	NA
rs10744163	rs10744163	12	124383950	RILPL1	0.323517	0.838103	NA	NA	NA	NA
rs10846592	rs10846592	12	124548394	RILPL1	0.683772	0.684798	NA	NA	NA	NA
rs11057635	rs11057635	12	124971823	RILPL1	NA	NA	0.536139	0.867164	NA	NA
rs11058480	rs11058480	12	122991279	RILPL1	NA	NA	-0.594943	0.867676	NA	NA
rs1147288	rs1147288	12	124963559	RILPL1	-0.4684	0.881435	NA	NA	NA	NA
rs116082071	rs116082071	12	124270365	RILPL1	-0.468914	0.877485	NA	NA	NA	NA
rs12317633	NA	12	124881782	RILPL1	-0.598358	0.711703	NA	NA	NA	NA
rs1243888	rs1243888	12	124930214	RILPL1	NA	NA	-0.5458	0.599322	NA	NA
rs1244093	rs1244093	12	124912636	RILPL1	NA	NA	-0.428693	0.857994	NA	NA
rs12821657	rs12821657	12	125005343	RILPL1	0.532532	0.864133	NA	NA	NA	NA
rs2222060	rs2222060	12	124194438	RILPL1	-0.356022	0.771764	NA	NA	NA	NA
rs2229840	rs2229840	12	124826462	RILPL1	-0.685292	0.809632	NA	NA	NA	NA
rs2245199	rs2245199	12	123145864	RILPL1	NA	NA	0.301633	0.857516	NA	NA
rs2342468	rs2342468	12	124772515	RILPL1	0.304151	0.847202	NA	NA	NA	NA
rs28466887	rs28466887	12	123911789	RILPL1	NA	NA	-0.357482	0.878911	NA	NA
rs28711796	rs28711796	12	124008074	RILPL1	0.474372	0.776065	NA	NA	NA	NA
rs4635174	rs4635174	12	124655485	RILPL1	-0.326027	0.873806	NA	NA	NA	NA
rs4930714	rs4930714	12	124067197	RILPL1	0.295699	0.880934	NA	NA	NA	NA
rs61740383	rs61740383	12	124401172	RILPL1	-0.4731	0.565036	NA	NA	NA	NA
rs6488929	rs6488929	12	124777136	RILPL1	-0.5507	0.616231	NA	NA	NA	NA
rs6488931	rs6488931	12	124973860	RILPL1	-0.735292	0.455809	NA	NA	NA	NA
rs7133199	rs7133199	12	124159185	RILPL1	0.452382	0.667322	NA	NA	NA	NA
rs7136939	rs7136939	12	124189657	RILPL1	-0.335305	0.880321	NA	NA	NA	NA
rs7138673	rs7138673	12	124737009	RILPL1	-0.330506	0.818075	NA	NA	NA	NA
rs73412248	rs73412248	12	123950153	RILPL1	NA	NA	-0.588423	0.793253	NA	NA
rs73412285	rs73412285	12	123998323	RILPL1	NA	NA	-0.472763	0.596667	NA	NA
rs74560309	rs74560309	12	124375725	RILPL1	-0.361851	0.650905	NA	NA	NA	NA
rs74845458	rs74845458	12	124409630	RILPL1	-0.4731	0.565036	NA	NA	NA	NA
rs75101008	rs75101008	12	124689415	RILPL1	-0.515743	0.874251	NA	NA	NA	NA
rs76586219	rs76586219	12	124371782	RILPL1	-0.410778	0.844174	0.470458	0.837001	NA	NA
rs77715764	rs77715764	12	123994466	RILPL1	NA	NA	-0.484531	0.874843	NA	NA
rs77946381	rs77946381	12	125011280	RILPL1	NA	NA	-0.754672	0.762605	NA	NA
rs7964443	rs7964443	12	124166500	RILPL1	0.468718	0.551317	NA	NA	NA	NA
rs7977078	rs7977078	12	124385477	RILPL1	0.345412	0.806228	NA	NA	NA	NA
rs9330650	NA	12	123994669	RILPL1	-0.551986	0.824777	0.556807	0.865248	NA	NA
JHU_12.123274479	rs190345452	12	123274480	RILPL2	-0.247283	0.806223	NA	NA	NA	NA
JHU_12.123660720	rs1716173	12	123660721	RILPL2	NA	NA	0.189899	0.86227	NA	NA
JHU_12.123698517	rs1790133	12	123698518	RILPL2	NA	NA	0.189899	0.86227	NA	NA
JHU_12.123892568	NA	12	123892569	RILPL2	0.326288	0.874768	NA	NA	NA	NA
JHU_12.123933673	rs74905610	12	123933674	RILPL2	NA	NA	0.234601	0.785172	NA	NA
JHU_12.124304247	NA	12	124304248	RILPL2	0.304946	0.468607	NA	NA	NA	NA
JHU_12.124392622	rs111484861	12	124392623	RILPL2	NA	NA	0.240222	0.867719	NA	NA
JHU_12.124458001	NA	12	124458002	RILPL2	-0.179239	0.837915	NA	NA	NA	NA
JHU_12.124500724	NA	12	124500725	RILPL2	-0.20191	0.812323	NA	NA	NA	NA
JHU_12.124513502	rs825451	12	124513503	RILPL2	-0.171992	0.880795	NA	NA	NA	NA
JHU_12.124748596	rs4598751	12	124748597	RILPL2	-0.152712	0.852305	NA	NA	NA	NA
JHU_12.124843957	NA	12	124843958	RILPL2	NA	NA	-0.230641	0.838787	NA	NA
JHU_12.124844123	NA	12	124844124	RILPL2	-0.214701	0.858463	NA	NA	NA	NA
JHU_12.124880312	NA	12	124880313	RILPL2	NA	NA	-0.337148	0.873545	NA	NA
kgp18714922	rs513136	12	123089955	RILPL2	NA	NA	0.187362	0.857102	NA	NA
kgp7761669	rs10773019	12	124104551	RILPL2	-0.385167	0.649602	NA	NA	NA	NA
rs1022321	rs1022321	12	124264277	RILPL2	NA	NA	-0.160542	0.849872	NA	NA
rs10744160	rs10744160	12	124225542	RILPL2	-0.229437	0.850032	NA	NA	NA	NA
rs10744162	rs10744162	12	124243707	RILPL2	-0.229819	0.808429	NA	NA	NA	NA
rs10744163	rs10744163	12	124383950	RILPL2	-0.237051	0.580216	NA	NA	NA	NA
rs10846559	rs10846559	12	124274474	RILPL2	NA	NA	-0.160542	0.849872	NA	NA
rs11057312	rs11057312	12	124122408	RILPL2	-0.273251	0.840839	NA	NA	NA	NA
rs11057355	rs11057355	12	124267703	RILPL2	-0.166459	0.879369	-0.187531	0.739653	NA	NA
rs11057466	rs11057466	12	124637184	RILPL2	NA	NA	0.239639	0.844558	NA	NA
rs11057539	rs11057539	12	124739140	RILPL2	-0.35856	0.729531	NA	NA	NA	NA
rs114160451	rs114160451	12	122940596	RILPL2	NA	NA	-0.1639	0.856404	NA	NA
rs114708859	rs114708859	12	124900957	RILPL2	-0.363687	0.489358	NA	NA	NA	NA
rs11835249	rs11835249	12	124262052	RILPL2	NA	NA	-0.141012	0.879154	NA	NA
rs12317633	NA	12	124881782	RILPL2	0.283204	0.814321	NA	NA	NA	NA
rs12423274	rs12423274	12	124682428	RILPL2	NA	NA	-0.187294	0.852292	NA	NA
rs1244066	rs1244066	12	124831596	RILPL2	NA	NA	0.149405	0.848448	NA	NA
rs1244071	rs1244071	12	124843895	RILPL2	NA	NA	-0.254257	0.316443	NA	NA
rs1263993	rs1263993	12	124828059	RILPL2	NA	NA	0.135572	0.872864	NA	NA
rs1716403	rs1716403	12	124519846	RILPL2	NA	NA	0.124664	0.854521	NA	NA
rs1790100	rs1790100	12	123656725	RILPL2	NA	NA	0.189899	0.86227	NA	NA
rs1881072	rs1881072	12	124855223	RILPL2	NA	NA	-0.252783	0.760321	NA	NA
rs34047494	rs34047494	12	123934070	RILPL2	NA	NA	-0.141228	0.872008	NA	NA
rs3782257	rs3782257	12	124854903	RILPL2	NA	NA	0.296419	0.854324	NA	NA
rs4765147	rs4765147	12	124857274	RILPL2	NA	NA	0.231939	0.864305	NA	NA
rs4930706	rs4930706	12	124417338	RILPL2	-0.153446	0.875076	NA	NA	NA	NA
rs4930726	rs4930726	12	124428331	RILPL2	-0.162533	0.844561	NA	NA	NA	NA
rs58131754	rs58131754	12	123270291	RILPL2	-0.246495	0.825168	NA	NA	NA	NA
rs59499651	rs59499651	12	123341245	RILPL2	NA	NA	-0.18063	0.839398	NA	NA
rs6488889	rs6488889	12	124144793	RILPL2	-0.182264	0.834755	NA	NA	NA	NA
rs6488910	rs6488910	12	124393697	RILPL2	-0.205601	0.801087	NA	NA	NA	NA
rs7133199	rs7133199	12	124159185	RILPL2	-0.244139	0.680127	NA	NA	NA	NA
rs7133378	rs7133378	12	124409502	RILPL2	-0.154521	0.872464	NA	NA	NA	NA
rs71458831	rs71458831	12	124515661	RILPL2	NA	NA	0.152267	0.810433	NA	NA
rs7297893	rs7297893	12	124753040	RILPL2	0.297769	0.718283	NA	NA	NA	NA
rs7304782	rs7304782	12	123719444	RILPL2	NA	NA	0.215431	0.840023	NA	NA
rs7305096	rs7305096	12	124125481	RILPL2	0.180748	0.879105	NA	NA	NA	NA
rs73409473	rs73409473	12	124535866	RILPL2	NA	NA	0.128135	0.86507	NA	NA
rs74560309	rs74560309	12	124375725	RILPL2	0.19322	0.677134	NA	NA	NA	NA
rs75889421	rs75889421	12	124298787	RILPL2	0.341385	0.0372952	NA	NA	NA	NA
rs76672168	rs76672168	12	124790696	RILPL2	NA	NA	0.168749	0.834113	NA	NA
rs77491573	rs77491573	12	124288264	RILPL2	0.24137	0.527276	NA	NA	NA	NA
rs7964443	rs7964443	12	124166500	RILPL2	-0.219647	0.738407	NA	NA	NA	NA
rs7966607	rs7966607	12	123373586	RILPL2	NA	NA	-0.18063	0.839398	NA	NA
rs7968594	rs7968594	12	124797804	RILPL2	NA	NA	-0.185093	0.79416	NA	NA
rs7969937	rs7969937	12	124330542	RILPL2	-0.16219	0.863222	NA	NA	NA	NA
rs7970007	rs7970007	12	122931150	RILPL2	-0.143807	0.872351	NA	NA	NA	NA
rs7976444	rs7976444	12	124744315	RILPL2	0.147491	0.867253	NA	NA	NA	NA
rs7977078	rs7977078	12	124385477	RILPL2	-0.251591	0.47968	NA	NA	NA	NA
rs7977242	rs7977242	12	122910401	RILPL2	NA	NA	-0.150033	0.804301	NA	NA
rs7978832	rs7978832	12	123627316	RILPL2	NA	NA	-0.32204	0.621394	NA	NA
JHU_12.8354507	rs16916168	12	8354508	RIMKLB	-0.299179	0.832544	-0.497385	0.367544	NA	NA
JHU_12.8478389	NA	12	8478390	RIMKLB	0.307782	0.849667	NA	NA	NA	NA
JHU_12.8516063	NA	12	8516064	RIMKLB	0.258565	0.791907	NA	NA	NA	NA
JHU_12.8555091	NA	12	8555092	RIMKLB	0.306534	0.720221	0.259339	0.875117	NA	NA
JHU_12.8555346	rs9668689	12	8555347	RIMKLB	0.189896	0.832692	0.257301	0.695244	NA	NA
JHU_12.8860000	rs112043691	12	8860001	RIMKLB	-0.242112	0.828912	-0.346809	0.612787	NA	NA
JHU_12.8867824	rs368505469	12	8867825	RIMKLB	-0.387937	0.680127	NA	NA	NA	NA
JHU_12.8885378	rs74059990	12	8885379	RIMKLB	-0.343462	0.156786	-0.376512	0.191111	NA	NA
JHU_12.8895974	rs12315165	12	8895975	RIMKLB	-0.283054	0.817539	-0.397024	0.611631	NA	NA
JHU_12.8927183	rs185954279	12	8927184	RIMKLB	-0.379864	0.753335	NA	NA	NA	NA
JHU_12.9761128	rs146404070	12	9761129	RIMKLB	NA	NA	0.393507	0.878952	NA	NA
exm981904	rs61999314	12	8902470	RIMKLB	-0.440592	0.685248	NA	NA	NA	NA
rs10128818	rs10128818	12	8834831	RIMKLB	-0.266469	0.814887	-0.477439	0.155695	NA	NA
rs10466829	rs10466829	12	9876091	RIMKLB	NA	NA	-0.192342	0.879891	NA	NA
rs11046589	rs11046589	12	8808006	RIMKLB	NA	NA	0.169006	0.85637	NA	NA
rs11616092	rs11616092	12	8845493	RIMKLB	-0.205246	0.858654	-0.298036	0.696666	NA	NA
rs12311861	rs12311861	12	8861152	RIMKLB	-0.343462	0.156786	-0.376512	0.191111	NA	NA
rs12312694	rs12312694	12	8744009	RIMKLB	NA	NA	0.27552	0.730062	NA	NA
rs12581470	rs12581470	12	9464828	RIMKLB	NA	NA	0.211576	0.825157	NA	NA
rs1805738	rs1805738	12	9077330	RIMKLB	0.326825	0.65112	0.294567	0.827748	NA	NA
rs1805761	rs1805761	12	9099533	RIMKLB	NA	NA	0.238367	0.855484	NA	NA
rs2908452	rs2908452	12	8904132	RIMKLB	NA	NA	0.405458	0.660286	NA	NA
rs3026229	rs3026229	12	9219900	RIMKLB	NA	NA	-0.23196	0.878771	NA	NA
rs4620776	rs4620776	12	8693333	RIMKLB	-0.346497	0.234104	-0.352208	0.421102	NA	NA
rs4883452	rs4883452	12	8003758	RIMKLB	NA	NA	-0.27697	0.768173	NA	NA
rs7131784	rs7131784	12	9809178	RIMKLB	-0.172526	0.875995	-0.205816	0.859066	NA	NA
rs7132012	rs7132012	12	8832203	RIMKLB	-0.245788	0.539908	-0.254164	0.647782	NA	NA
rs7132147	rs7132147	12	8230161	RIMKLB	-0.154467	0.870432	NA	NA	NA	NA
rs7294479	rs7294479	12	9473157	RIMKLB	NA	NA	0.219488	0.845305	NA	NA
rs7302963	rs7302963	12	8290569	RIMKLB	NA	NA	0.204548	0.777403	NA	NA
rs76501208	rs76501208	12	8686925	RIMKLB	NA	NA	0.382616	0.870537	NA	NA
rs7959680	rs7959680	12	9013783	RIMKLB	-0.267995	0.880762	-0.40342	0.737292	NA	NA
rs7977372	rs7977372	12	8896003	RIMKLB	-0.312509	0.273488	-0.350436	0.258614	NA	NA
rs9788079	rs9788079	12	9484047	RIMKLB	NA	NA	0.237575	0.818414	NA	NA
JHU_12.113148304	rs12425189	12	113148305	RITA1	NA	NA	-0.302263	0.846954	NA	NA
JHU_12.113398360	rs7953034	12	113398361	RITA1	-0.475043	0.86939	NA	NA	NA	NA
JHU_12.113457103	rs115347327	12	113457104	RITA1	NA	NA	-0.429914	0.738329	NA	NA
JHU_12.113479023	rs115465606	12	113479024	RITA1	0.439856	0.882114	NA	NA	NA	NA
JHU_12.113486829	rs11613114	12	113486830	RITA1	NA	NA	0.240554	0.873036	NA	NA
JHU_12.113510504	NA	12	113510505	RITA1	NA	NA	-0.379534	0.806448	NA	NA
JHU_12.113566316	rs73207098	12	113566317	RITA1	-0.489504	0.881049	NA	NA	NA	NA
JHU_12.113912259	rs202047085	12	113912260	RITA1	0.625558	0.777073	NA	NA	NA	NA
JHU_12.113990718	rs10850156	12	113990719	RITA1	0.342463	0.812642	NA	NA	NA	NA
JHU_12.114365403	rs12296432	12	114365404	RITA1	NA	NA	0.219108	0.848119	NA	NA
JHU_12.114441743	rs10850264	12	114441744	RITA1	NA	NA	-0.274762	0.880855	NA	NA
kgp10628681	rs61470271	12	114607771	RITA1	0.263548	0.871868	NA	NA	NA	NA
rs10850155	rs10850155	12	113990569	RITA1	0.317183	0.838103	NA	NA	NA	NA
rs10850170	rs10850170	12	114031246	RITA1	0.433822	0.809356	NA	NA	NA	NA
rs10850178	rs10850178	12	114039438	RITA1	0.352095	0.854645	NA	NA	NA	NA
rs11066762	rs11066762	12	114246580	RITA1	-0.327544	0.854754	NA	NA	NA	NA
rs114465748	rs114465748	12	113527940	RITA1	-0.606341	0.743164	NA	NA	NA	NA
rs11615428	rs11615428	12	114272549	RITA1	NA	NA	-0.422718	0.834251	NA	NA
rs12297326	rs12297326	12	113436969	RITA1	NA	NA	0.301681	0.866404	NA	NA
rs12300016	rs12300016	12	114464383	RITA1	0.373017	0.808582	NA	NA	NA	NA
rs12309051	rs12309051	12	114126151	RITA1	-0.269426	0.876181	NA	NA	NA	NA
rs12425351	rs12425351	12	114433852	RITA1	NA	NA	-0.536301	0.421044	NA	NA
rs12810080	rs12810080	12	114488795	RITA1	NA	NA	-0.563143	0.671428	NA	NA
rs1284879	NA	12	113553481	RITA1	-0.358508	0.878616	NA	NA	NA	NA
rs1346198	rs1346198	12	114000115	RITA1	-0.292102	0.862408	NA	NA	NA	NA
rs1613480	NA	12	113541940	RITA1	-0.538315	0.661093	NA	NA	NA	NA
rs1674091	rs1674091	12	113528588	RITA1	-0.585034	0.653208	NA	NA	NA	NA
rs1674101	rs1674101	12	113539822	RITA1	-0.521688	0.790808	NA	NA	NA	NA
rs1732771	rs1732771	12	113543828	RITA1	-0.370079	0.814887	NA	NA	NA	NA
rs2072133	rs2072133	12	113409260	RITA1	-0.607967	0.798333	NA	NA	NA	NA
rs2240188	rs2240188	12	113403684	RITA1	0.329171	0.80529	NA	NA	NA	NA
rs2264887	rs2264887	12	113518423	RITA1	NA	NA	-0.243485	0.855163	NA	NA
rs2384075	rs2384075	12	113416653	RITA1	0.393801	0.805439	NA	NA	NA	NA
rs2891469	rs2891469	12	114048866	RITA1	-0.447321	0.717972	NA	NA	NA	NA
rs3759378	rs3759378	12	113574274	RITA1	-0.455542	0.804681	NA	NA	NA	NA
rs3809168	rs3809168	12	113911365	RITA1	0.562711	0.824468	NA	NA	NA	NA
rs4141280	rs4141280	12	113166157	RITA1	NA	NA	0.293924	0.824344	NA	NA
rs45575441	rs45575441	12	113447242	RITA1	NA	NA	0.300726	0.854324	NA	NA
rs4766692	rs4766692	12	114087755	RITA1	-0.301681	0.828304	NA	NA	NA	NA
rs4767163	rs4767163	12	114355073	RITA1	NA	NA	-0.292192	0.829769	NA	NA
rs647884	rs647884	12	114086924	RITA1	-0.378442	0.880934	NA	NA	NA	NA
rs7133929	rs7133929	12	114457911	RITA1	0.366406	0.798865	NA	NA	NA	NA
rs7134416	rs7134416	12	113491882	RITA1	0.269953	0.879743	NA	NA	NA	NA
rs7295769	rs7295769	12	114161335	RITA1	NA	NA	-0.211807	0.866723	NA	NA
rs7309656	rs7309656	12	114405259	RITA1	NA	NA	-0.343473	0.673458	NA	NA
rs731745	rs731745	12	114338671	RITA1	NA	NA	-0.254834	0.830885	NA	NA
rs741636	rs741636	12	114583198	RITA1	NA	NA	-0.331145	0.868006	NA	NA
rs744851	rs744851	12	114426018	RITA1	NA	NA	-0.337728	0.737333	NA	NA
rs75989087	rs75989087	12	114489148	RITA1	NA	NA	0.364275	0.844558	NA	NA
rs7961650	rs7961650	12	113267819	RITA1	-0.296244	0.858256	NA	NA	NA	NA
rs7966036	NA	12	114511564	RITA1	0.504538	0.616889	NA	NA	NA	NA
rs7975596	rs7975596	12	113574104	RITA1	-0.455542	0.804681	NA	NA	NA	NA
rs929291	rs929291	12	113444418	RITA1	NA	NA	0.280787	0.841567	NA	NA
rs9300325	rs9300325	12	114425504	RITA1	NA	NA	-0.337728	0.737333	NA	NA
JHU_12.48694128	rs148547535	12	48694129	RND1	NA	NA	1.00195	0.800958	NA	NA
JHU_12.48925732	rs377041587	12	48925733	RND1	-0.402977	0.85184	NA	NA	NA	NA
JHU_12.48939342	NA	12	48939343	RND1	-0.466557	0.869589	NA	NA	NA	NA
JHU_12.49067356	NA	12	49067357	RND1	NA	NA	1.02604	0.86349	NA	NA
JHU_12.49145862	rs59200009	12	49145863	RND1	NA	NA	0.749904	0.809284	NA	NA
JHU_12.49147474	NA	12	49147475	RND1	NA	NA	0.794115	0.878864	NA	NA
JHU_12.49620571	rs10467103	12	49620572	RND1	NA	NA	-0.71447	0.793043	NA	NA
JHU_12.49684489	rs113123520	12	49684490	RND1	-0.396906	0.881328	NA	NA	NA	NA
JHU_12.49737564	rs2335228	12	49737565	RND1	NA	NA	-0.566863	0.866249	NA	NA
JHU_12.49893176	rs76369963	12	49893177	RND1	NA	NA	-1.41632	0.702387	NA	NA
JHU_12.49925927	rs58430722	12	49925928	RND1	NA	NA	-0.546577	0.863663	NA	NA
JHU_12.50112862	rs113814752	12	50112863	RND1	NA	NA	-0.936854	0.865491	NA	NA
JHU_12.50173177	rs77574894	12	50173178	RND1	NA	NA	0.73584	0.862332	NA	NA
Variant43664	NA	12	48413950	RND1	NA	NA	-0.62216	0.87265	NA	NA
kgp18716354	rs1317263	12	50032473	RND1	NA	NA	-1.2775	0.760028	NA	NA
kgp18920763	rs60232998	12	49994231	RND1	-0.781376	0.881051	1.35464	0.776156	NA	NA
kgp19077873	rs17122498	12	48368464	RND1	NA	NA	0.892696	0.740571	NA	NA
kgp5844630	rs17122812	12	48597053	RND1	NA	NA	-1.23931	0.78395	NA	NA
rs1008880	rs1008880	12	49208910	RND1	-0.824204	0.810386	NA	NA	NA	NA
rs10875733	rs10875733	12	48446305	RND1	NA	NA	0.728295	0.731888	NA	NA
rs10875935	rs10875935	12	49609166	RND1	NA	NA	0.541289	0.865063	NA	NA
rs10875969	NA	12	50206723	RND1	-0.544084	0.862174	NA	NA	NA	NA
rs10875976	rs10875976	12	50226467	RND1	NA	NA	0.689947	0.797539	NA	NA
rs11168280	rs11168280	12	48278759	RND1	NA	NA	0.865242	0.855597	NA	NA
rs12305716	rs12305716	12	49901801	RND1	NA	NA	-0.579957	0.84097	NA	NA
rs12316060	rs12316060	12	48363123	RND1	NA	NA	-1.04002	0.81911	NA	NA
rs12322335	rs12322335	12	49698894	RND1	-0.431907	0.807191	NA	NA	NA	NA
rs12322561	rs12322561	12	49909157	RND1	NA	NA	-0.552955	0.86263	NA	NA
rs12581026	rs12581026	12	48937676	RND1	-0.425359	0.879361	NA	NA	NA	NA
rs1635560	rs1635560	12	48367829	RND1	NA	NA	-0.767476	0.858415	NA	NA
rs1793949	rs1793949	12	48371595	RND1	NA	NA	-0.905201	0.841783	NA	NA
rs1807757	rs1807757	12	48954040	RND1	-0.74099	0.171369	NA	NA	NA	NA
rs2270741	rs2270741	12	49740977	RND1	NA	NA	-0.546663	0.870962	NA	NA
rs2408876	rs2408876	12	48273565	RND1	NA	NA	0.707195	0.735003	NA	NA
rs2555003	rs2555003	12	48958949	RND1	NA	NA	-0.660562	0.825115	NA	NA
rs2634685	rs2634685	12	48768555	RND1	NA	NA	-0.793777	0.846053	NA	NA
rs2853566	rs2853566	12	48284126	RND1	0.711713	0.847723	NA	NA	NA	NA
rs3088008	NA	12	49724955	RND1	-0.427357	0.872957	0.725517	0.769377	NA	NA
rs3729972	rs3729972	12	49165405	RND1	0.555263	0.754814	NA	NA	NA	NA
rs3782360	rs3782360	12	49256792	RND1	NA	NA	-0.593273	0.876942	NA	NA
rs3847764	rs3847764	12	49678212	RND1	-0.610282	0.756818	NA	NA	NA	NA
rs4409884	rs4409884	12	48927541	RND1	-0.402977	0.85184	NA	NA	NA	NA
rs4489787	rs4489787	12	48811100	RND1	0.937429	0.848014	NA	NA	NA	NA
rs4492859	rs4492859	12	48935308	RND1	0.58493	0.642528	NA	NA	NA	NA
rs4516016	rs4516016	12	49091660	RND1	NA	NA	0.8385	0.808745	NA	NA
rs4760687	rs4760687	12	48554258	RND1	NA	NA	-0.58797	0.852292	NA	NA
rs4898519	rs4898519	12	49714103	RND1	0.467953	0.786754	NA	NA	NA	NA
rs59575791	rs59575791	12	49721573	RND1	0.50634	0.720223	NA	NA	NA	NA
rs60278136	rs60278136	12	48364504	RND1	NA	NA	0.967384	0.84097	NA	NA
rs6580685	rs6580685	12	49010809	RND1	NA	NA	-0.682738	0.760833	NA	NA
rs7134749	rs7134749	12	50237637	RND1	NA	NA	0.645827	0.857826	NA	NA
rs7299704	rs7299704	12	48444488	RND1	NA	NA	0.697055	0.742274	NA	NA
rs73302195	NA	12	49426878	RND1	-0.965249	0.84116	NA	NA	NA	NA
rs74086906	rs74086906	12	49994658	RND1	NA	NA	0.714453	0.856179	NA	NA
rs74088121	rs74088121	12	48313925	RND1	-0.74756	0.79924	NA	NA	NA	NA
rs76010221	rs76010221	12	48907079	RND1	NA	NA	-1.06636	0.876045	NA	NA
rs7959684	rs7959684	12	48783748	RND1	-0.522467	0.853475	NA	NA	NA	NA
rs7970290	rs7970290	12	49153508	RND1	-0.408203	0.866715	NA	NA	NA	NA
rs953672	rs953672	12	49149425	RND1	NA	NA	-0.59176	0.808224	NA	NA
JHU_12.120316894	NA	12	120316895	RNF10	NA	NA	-0.0713261	0.868387	NA	NA
JHU_12.120484184	rs79690780	12	120484185	RNF10	-0.0974762	0.818465	NA	NA	NA	NA
JHU_12.121086969	rs76843147	12	121086970	RNF10	0.0965092	0.875776	0.0884706	0.839443	NA	NA
JHU_12.121319289	rs76367157	12	121319290	RNF10	0.118088	0.857407	NA	NA	NA	NA
JHU_12.121444995	rs55879344	12	121444996	RNF10	NA	NA	-0.0934554	0.592326	NA	NA
JHU_12.121496365	rs76960756	12	121496366	RNF10	NA	NA	0.0621929	0.853195	NA	NA
JHU_12.121552747	rs588505	12	121552748	RNF10	NA	NA	0.128847	0.594801	NA	NA
JHU_12.121555492	rs2393754	12	121555493	RNF10	NA	NA	0.108581	0.478437	NA	NA
JHU_12.121600730	rs169634	12	121600731	RNF10	0.115915	0.859167	NA	NA	NA	NA
JHU_12.121798054	NA	12	121798055	RNF10	NA	NA	0.0520279	0.852974	NA	NA
exm1043912	NA	12	121416650	RNF10	NA	NA	-0.0886682	0.848506	NA	NA
rs10774579	rs10774579	12	121405210	RNF10	NA	NA	0.0753141	0.28285	NA	NA
rs10849704	rs10849704	12	120326063	RNF10	0.0650837	0.86174	NA	NA	NA	NA
rs1105416	rs1105416	12	121340799	RNF10	0.115286	0.865404	NA	NA	NA	NA
rs11064838	rs11064838	12	120021728	RNF10	-0.0474631	0.882326	NA	NA	NA	NA
rs11065189	rs11065189	12	121091735	RNF10	NA	NA	0.0914108	0.789384	NA	NA
rs11065450	rs11065450	12	121579657	RNF10	NA	NA	-0.044972	0.868307	NA	NA
rs1167726	rs1167726	12	120967364	RNF10	-0.0636978	0.786754	NA	NA	NA	NA
rs117492062	rs117492062	12	120878232	RNF10	0.116964	0.832642	NA	NA	NA	NA
rs11829123	rs11829123	12	120393756	RNF10	NA	NA	0.0682873	0.811013	NA	NA
rs12049937	rs12049937	12	121405436	RNF10	NA	NA	0.095319	0.398101	NA	NA
rs13746	rs13746	12	121201167	RNF10	NA	NA	-0.0485852	0.857079	NA	NA
rs1533811	rs1533811	12	121302396	RNF10	NA	NA	0.0527249	0.846053	NA	NA
rs208278	rs208278	12	121560664	RNF10	NA	NA	0.0668413	0.836493	NA	NA
rs2255531	rs2255531	12	121414915	RNF10	NA	NA	-0.0765423	0.595344	NA	NA
rs2286044	rs2286044	12	120571084	RNF10	-0.0821625	0.871868	NA	NA	NA	NA
rs2301655	rs2301655	12	120078577	RNF10	NA	NA	-0.0517671	0.846294	NA	NA
rs2422	rs2422	12	120565188	RNF10	NA	NA	-0.0474816	0.87489	NA	NA
rs2650000	rs2650000	12	121388962	RNF10	-0.106606	0.818755	-0.0817355	0.848064	NA	NA
rs2701632	rs2701632	12	120769657	RNF10	NA	NA	-0.0539649	0.865001	NA	NA
rs28405771	rs28405771	12	121976176	RNF10	NA	NA	0.0547783	0.788329	NA	NA
rs2942076	rs2942076	12	121794748	RNF10	NA	NA	0.0476092	0.871214	NA	NA
rs3751143	rs3751143	12	121622304	RNF10	0.13106	0.764432	NA	NA	NA	NA
rs3999573	rs3999573	12	120369049	RNF10	NA	NA	-0.0478331	0.858192	NA	NA
rs4766953	rs4766953	12	120335159	RNF10	NA	NA	-0.124835	0.530569	NA	NA
rs4766957	rs4766957	12	120387660	RNF10	NA	NA	0.0682873	0.811013	NA	NA
rs5005556	rs5005556	12	120029538	RNF10	0.0637301	0.836663	0.0622165	0.720966	NA	NA
rs550349	rs550349	12	121236160	RNF10	0.115286	0.865404	NA	NA	NA	NA
rs555404	rs555404	12	121175984	RNF10	0.0601219	0.851212	NA	NA	NA	NA
rs56348580	rs56348580	12	121432117	RNF10	NA	NA	-0.0746796	0.652899	NA	NA
rs580016	rs580016	12	120933977	RNF10	-0.097081	0.504782	NA	NA	NA	NA
rs59056867	rs59056867	12	121715991	RNF10	NA	NA	0.113879	0.566194	NA	NA
rs60238091	rs60238091	12	121221518	RNF10	NA	NA	0.0505481	0.865238	NA	NA
rs60392056	rs60392056	12	120286815	RNF10	NA	NA	0.0877378	0.801051	NA	NA
rs614226	rs614226	12	120974510	RNF10	-0.0980333	0.555507	NA	NA	NA	NA
rs7133413	rs7133413	12	121195007	RNF10	NA	NA	0.0527249	0.846053	NA	NA
rs7298521	rs7298521	12	121541831	RNF10	-0.0638062	0.840244	NA	NA	NA	NA
rs7953249	rs7953249	12	121403724	RNF10	NA	NA	-0.0886072	0.203666	NA	NA
rs7959194	rs7959194	12	121575987	RNF10	NA	NA	0.111894	0.489613	NA	NA
rs7963543	rs7963543	12	120923948	RNF10	-0.0636978	0.786754	NA	NA	NA	NA
rs80005880	rs80005880	12	121173752	RNF10	0.0836868	0.862229	NA	NA	NA	NA
rs934354	rs934354	12	121552385	RNF10	NA	NA	0.128847	0.594801	NA	NA
rs9431	rs9431	12	121202664	RNF10	NA	NA	-0.0480282	0.874402	NA	NA
JHU_12.121080798	rs201582234	12	121080799	RNF34	-0.154336	0.878583	NA	NA	NA	NA
JHU_12.121187079	rs79478201	12	121187080	RNF34	NA	NA	-0.212811	0.729014	NA	NA
JHU_12.121193683	rs116327186	12	121193684	RNF34	NA	NA	-0.133338	0.828581	NA	NA
JHU_12.121194349	rs10849784	12	121194350	RNF34	NA	NA	0.0852324	0.792806	NA	NA
JHU_12.121477350	rs2393751	12	121477351	RNF34	0.171859	0.794425	NA	NA	NA	NA
JHU_12.121622886	rs28969482	12	121622887	RNF34	0.182117	0.860726	NA	NA	NA	NA
JHU_12.121772309	rs114367016	12	121772310	RNF34	0.192264	0.851857	NA	NA	NA	NA
JHU_12.122680733	rs79898757	12	122680734	RNF34	NA	NA	0.14996	0.854324	NA	NA
JHU_12.122759092	NA	12	122759093	RNF34	NA	NA	-0.0909817	0.719338	NA	NA
exm1043912	NA	12	121416650	RNF34	NA	NA	-0.136689	0.880096	NA	NA
exm1045757	NA	12	122689181	RNF34	NA	NA	0.0821264	0.819896	NA	NA
rs1039302	rs1039302	12	121236258	RNF34	NA	NA	0.0921645	0.765863	NA	NA
rs10444491	rs10444491	12	121876558	RNF34	NA	NA	-0.119731	0.79936	NA	NA
rs10774563	rs10774563	12	121060780	RNF34	0.0775127	0.865544	NA	NA	NA	NA
rs11043286	rs11043286	12	122448434	RNF34	0.0882043	0.855567	NA	NA	NA	NA
rs13746	rs13746	12	121201167	RNF34	NA	NA	-0.0804748	0.86548	NA	NA
rs144002300	rs144002300	12	121251525	RNF34	NA	NA	-0.214942	0.718439	NA	NA
rs1471495	rs1471495	12	122267218	RNF34	NA	NA	-0.0795965	0.835805	NA	NA
rs1667583	rs1667583	12	122370206	RNF34	NA	NA	-0.142289	0.8559	NA	NA
rs34606562	rs34606562	12	121878707	RNF34	NA	NA	-0.153358	0.737988	NA	NA
rs4638383	rs4638383	12	121190302	RNF34	NA	NA	0.0921645	0.765863	NA	NA
rs4767919	rs4767919	12	121061203	RNF34	NA	NA	-0.157598	0.69522	NA	NA
rs57716335	rs57716335	12	121068700	RNF34	0.0896148	0.849508	NA	NA	NA	NA
rs60238091	rs60238091	12	121221518	RNF34	NA	NA	0.0814681	0.880377	NA	NA
rs625228	rs625228	12	121278266	RNF34	NA	NA	-0.0858863	0.811886	NA	NA
rs6490296	rs6490296	12	121051285	RNF34	0.0896657	0.879672	NA	NA	NA	NA
rs668622	rs668622	12	121198299	RNF34	NA	NA	-0.0858863	0.811886	NA	NA
rs693388	rs693388	12	121093419	RNF34	NA	NA	-0.0959291	0.825942	NA	NA
rs74529612	rs74529612	12	121728542	RNF34	0.13786	0.833192	NA	NA	NA	NA
rs75683847	rs75683847	12	122287302	RNF34	0.148839	0.796599	NA	NA	NA	NA
rs7958406	rs7958406	12	122345788	RNF34	0.120816	0.858958	NA	NA	NA	NA
rs7972227	rs7972227	12	122760953	RNF34	NA	NA	-0.0783519	0.815824	NA	NA
rs80129197	rs80129197	12	121998681	RNF34	-0.184801	0.84385	NA	NA	NA	NA
rs830120	rs830120	12	122427654	RNF34	NA	NA	0.0685016	0.875141	NA	NA
rs868795	rs868795	12	121371233	RNF34	NA	NA	0.079283	0.872523	NA	NA
JHU_12.55627567	NA	12	55627568	RNF41	-0.177769	0.822412	NA	NA	NA	NA
JHU_12.55678909	rs113783265	12	55678910	RNF41	-0.173772	0.814887	NA	NA	NA	NA
JHU_12.55974854	NA	12	55974855	RNF41	NA	NA	-0.157728	0.852366	NA	NA
JHU_12.56239283	rs74091423	12	56239284	RNF41	NA	NA	0.139237	0.851987	NA	NA
JHU_12.56533379	rs78506639	12	56533380	RNF41	-0.0783627	0.843762	NA	NA	NA	NA
JHU_12.56551936	NA	12	56551937	RNF41	0.0979406	0.87683	NA	NA	NA	NA
JHU_12.56604419	rs79677444	12	56604420	RNF41	0.0865146	0.866666	NA	NA	NA	NA
JHU_12.56645479	NA	12	56645480	RNF41	-0.10485	0.840519	NA	NA	NA	NA
JHU_12.56818981	rs12824030	12	56818982	RNF41	NA	NA	-0.109814	0.879076	NA	NA
JHU_12.57140460	rs2958129	12	57140461	RNF41	NA	NA	-0.0928542	0.705738	NA	NA
JHU_12.57255955	rs377661224	12	57255956	RNF41	NA	NA	0.115338	0.82773	NA	NA
exm1012846	NA	12	56626573	RNF41	NA	NA	-0.181336	0.80948	NA	NA
kgp18929002	rs11832940	12	55726184	RNF41	NA	NA	-0.189479	0.751265	NA	NA
kgp463030	rs3847674	12	56076266	RNF41	0.0925003	0.824491	NA	NA	NA	NA
rs10876739	rs10876739	12	55682869	RNF41	0.116102	0.767122	NA	NA	NA	NA
rs10876788	rs10876788	12	55877709	RNF41	NA	NA	0.117761	0.789615	NA	NA
rs10876836	rs10876836	12	56028489	RNF41	NA	NA	-0.0936815	0.763704	NA	NA
rs11171467	rs11171467	12	55846623	RNF41	0.173914	0.346553	NA	NA	NA	NA
rs11171745	rs11171745	12	56512671	RNF41	-0.0844082	0.812323	NA	NA	NA	NA
rs112475102	rs112475102	12	55688703	RNF41	NA	NA	-0.245304	0.553418	NA	NA
rs113209756	rs113209756	12	55688952	RNF41	NA	NA	-0.245304	0.553418	NA	NA
rs113546140	NA	12	56774204	RNF41	NA	NA	-0.191324	0.807827	NA	NA
rs11833581	rs11833581	12	56828818	RNF41	0.0956135	0.797732	NA	NA	NA	NA
rs11834728	rs11834728	12	56561241	RNF41	-0.0769892	0.87296	NA	NA	NA	NA
rs12305653	rs12305653	12	55686433	RNF41	-0.100887	0.590787	NA	NA	NA	NA
rs1274494	rs1274494	12	56618098	RNF41	0.0931902	0.85984	NA	NA	NA	NA
rs1689512	rs1689512	12	56510637	RNF41	-0.0844082	0.812323	NA	NA	NA	NA
rs1846400	rs1846400	12	57293436	RNF41	NA	NA	0.0944535	0.701099	NA	NA
rs201728675	rs201728675	12	56599353	RNF41	-0.104794	0.795067	NA	NA	NA	NA
rs2035081	rs2035081	12	57125879	RNF41	NA	NA	-0.0928542	0.705738	NA	NA
rs2069406	rs2069406	12	56363357	RNF41	-0.126023	0.833454	NA	NA	NA	NA
rs2958127	rs2958127	12	57114307	RNF41	NA	NA	-0.0928542	0.705738	NA	NA
rs4313668	rs4313668	12	55679915	RNF41	0.0867578	0.872839	NA	NA	NA	NA
rs4318060	rs4318060	12	55725690	RNF41	0.0992704	0.844561	NA	NA	NA	NA
rs56760228	rs56760228	12	55887054	RNF41	NA	NA	0.123792	0.768299	NA	NA
rs59480951	rs59480951	12	56714160	RNF41	-0.107934	0.798627	NA	NA	NA	NA
rs61733875	rs61733875	12	56815717	RNF41	-0.114041	0.839134	NA	NA	NA	NA
rs7132600	rs7132600	12	55715048	RNF41	0.0992704	0.844561	NA	NA	NA	NA
rs719750	rs719750	12	57326321	RNF41	NA	NA	-0.114549	0.494328	NA	NA
rs7314055	rs7314055	12	57317903	RNF41	NA	NA	-0.108701	0.692627	NA	NA
rs75303496	rs75303496	12	55688454	RNF41	-0.136626	0.755401	NA	NA	NA	NA
rs76882531	rs76882531	12	56851745	RNF41	-0.193138	0.742074	NA	NA	NA	NA
rs774052	NA	12	56819948	RNF41	NA	NA	-0.109814	0.879076	NA	NA
rs7970885	rs7970885	12	56031273	RNF41	NA	NA	-0.129526	0.839398	NA	NA
rs9368	rs9368	12	56988342	RNF41	NA	NA	-0.0897082	0.852292	NA	NA
JHU_12.116196308	NA	12	116196309	RNFT2	0.452753	0.833074	NA	NA	NA	NA
JHU_12.116308409	NA	12	116308410	RNFT2	-0.647464	0.87826	NA	NA	NA	NA
JHU_12.116540501	rs200000075	12	116540502	RNFT2	-0.586171	0.871868	NA	NA	NA	NA
JHU_12.116579735	rs10850596	12	116579736	RNFT2	-0.420711	0.770768	NA	NA	NA	NA
JHU_12.116583501	rs7980729	12	116583502	RNFT2	-0.415576	0.857909	NA	NA	NA	NA
JHU_12.116831437	rs113473646	12	116831438	RNFT2	-0.656388	0.795347	NA	NA	NA	NA
JHU_12.116866113	rs11068023	12	116866114	RNFT2	0.328629	0.871886	NA	NA	NA	NA
JHU_12.116974884	NA	12	116974885	RNFT2	NA	NA	-0.877038	0.856013	NA	NA
JHU_12.117232512	rs115072934	12	117232513	RNFT2	NA	NA	-0.586237	0.873393	NA	NA
JHU_12.117310745	rs199569949	12	117310746	RNFT2	-0.654419	0.853475	NA	NA	NA	NA
JHU_12.117576031	rs10850773	12	117576032	RNFT2	-0.372182	0.838103	NA	NA	NA	NA
JHU_12.118075481	rs11068597	12	118075482	RNFT2	0.523669	0.669964	NA	NA	NA	NA
JHU_12.118083465	rs79457956	12	118083466	RNFT2	-0.389501	0.876303	NA	NA	NA	NA
JHU_12.118096636	rs73211979	12	118096637	RNFT2	-0.95115	0.574812	NA	NA	NA	NA
JHU_12.118142283	rs114733081	12	118142284	RNFT2	NA	NA	-0.815406	0.776661	NA	NA
JHU_12.118155470	NA	12	118155471	RNFT2	0.495321	0.873834	NA	NA	NA	NA
rs10161456	rs10161456	12	117437166	RNFT2	0.450135	0.86164	NA	NA	NA	NA
rs10507275	rs10507275	12	117294504	RNFT2	NA	NA	0.418994	0.817521	NA	NA
rs10774913	rs10774913	12	117846406	RNFT2	0.606669	0.300736	NA	NA	NA	NA
rs10774922	rs10774922	12	117880281	RNFT2	-0.4685	0.823411	NA	NA	NA	NA
rs10850698	rs10850698	12	117117055	RNFT2	NA	NA	-0.489827	0.79327	NA	NA
rs1093311	rs1093311	12	117922966	RNFT2	0.544502	0.816623	NA	NA	NA	NA
rs11067768	rs11067768	12	116219715	RNFT2	NA	NA	-0.743721	0.59773	NA	NA
rs11067791	rs11067791	12	116255595	RNFT2	NA	NA	0.455253	0.819844	NA	NA
rs11067796	rs11067796	12	116273598	RNFT2	-0.708843	0.817443	-0.699307	0.874185	NA	NA
rs11067986	rs11067986	12	116761667	RNFT2	NA	NA	0.650607	0.823282	NA	NA
rs11068127	rs11068127	12	117090256	RNFT2	NA	NA	-0.395005	0.874751	NA	NA
rs11068205	rs11068205	12	117292085	RNFT2	NA	NA	0.418994	0.817521	NA	NA
rs11068325	rs11068325	12	117525069	RNFT2	NA	NA	-0.505289	0.796531	NA	NA
rs11068445	rs11068445	12	117744929	RNFT2	0.406662	0.88125	NA	NA	NA	NA
rs11068512	rs11068512	12	117929497	RNFT2	-0.412447	0.811729	NA	NA	NA	NA
rs11068640	rs11068640	12	118148818	RNFT2	NA	NA	-0.565681	0.863855	NA	NA
rs11610790	rs11610790	12	116260734	RNFT2	0.710601	0.67552	NA	NA	NA	NA
rs11836095	rs11836095	12	117143310	RNFT2	-0.483512	0.843707	NA	NA	NA	NA
rs12231482	rs12231482	12	118267087	RNFT2	0.389612	0.811363	NA	NA	NA	NA
rs12302639	rs12302639	12	116785908	RNFT2	0.406338	0.836566	0.42248	0.870951	NA	NA
rs12306091	rs12306091	12	117009832	RNFT2	NA	NA	-0.481053	0.810617	NA	NA
rs12306876	rs12306876	12	117938580	RNFT2	-0.564845	0.605135	-0.554456	0.764141	NA	NA
rs12308193	rs12308193	12	117018374	RNFT2	0.482514	0.798652	NA	NA	NA	NA
rs12309595	rs12309595	12	117846101	RNFT2	-0.479948	0.779901	-0.454343	0.867032	NA	NA
rs12314966	rs12314966	12	116811921	RNFT2	NA	NA	0.481017	0.877162	NA	NA
rs12320113	rs12320113	12	116254698	RNFT2	NA	NA	0.469068	0.779897	NA	NA
rs1241019	rs1241019	12	116814814	RNFT2	0.584066	0.608469	NA	NA	NA	NA
rs12833702	rs12833702	12	116229014	RNFT2	-0.568628	0.777691	NA	NA	NA	NA
rs1400590	rs1400590	12	118026527	RNFT2	0.507174	0.829368	0.501214	0.880019	NA	NA
rs1517195	rs1517195	12	118045862	RNFT2	NA	NA	-0.65698	0.836073	NA	NA
rs1517204	rs1517204	12	118060980	RNFT2	NA	NA	0.617024	0.87797	NA	NA
rs16946818	rs16946818	12	117010121	RNFT2	NA	NA	-1.02038	0.588169	NA	NA
rs17426844	rs17426844	12	116632928	RNFT2	-0.586171	0.871868	NA	NA	NA	NA
rs17719045	rs17719045	12	116199324	RNFT2	NA	NA	-0.592632	0.80672	NA	NA
rs1995257	rs1995257	12	117857059	RNFT2	NA	NA	0.542484	0.869743	NA	NA
rs201491994	NA	12	116789509	RNFT2	0.523681	0.631781	NA	NA	NA	NA
rs201536345	rs201536345	12	116955515	RNFT2	NA	NA	-0.79266	0.831558	NA	NA
rs2017021	rs2017021	12	117845386	RNFT2	-0.479948	0.779901	-0.454343	0.867032	NA	NA
rs2393239	rs2393239	12	118056240	RNFT2	0.329436	0.867063	NA	NA	NA	NA
rs2592285	rs2592285	12	118265767	RNFT2	0.444301	0.762484	NA	NA	NA	NA
rs3782202	rs3782202	12	117720380	RNFT2	NA	NA	0.651429	0.83728	NA	NA
rs3851650	rs3851650	12	116792092	RNFT2	-0.405896	0.754814	-0.412822	0.823161	NA	NA
rs3861898	rs3861898	12	117853510	RNFT2	0.655219	0.688728	NA	NA	NA	NA
rs472932	rs472932	12	118138872	RNFT2	NA	NA	-0.494031	0.833199	NA	NA
rs4766849	rs4766849	12	117858465	RNFT2	0.454641	0.854883	NA	NA	NA	NA
rs4767563	rs4767563	12	117988521	RNFT2	-0.319412	0.873443	NA	NA	NA	NA
rs484659	rs484659	12	118141624	RNFT2	NA	NA	-0.439658	0.876199	NA	NA
rs487894	rs487894	12	118112859	RNFT2	NA	NA	0.369357	0.86989	NA	NA
rs492479	rs492479	12	118113339	RNFT2	NA	NA	0.60343	0.846182	NA	NA
rs494319	rs494319	12	118113531	RNFT2	NA	NA	0.651618	0.86132	NA	NA
rs532967	rs532967	12	117732339	RNFT2	NA	NA	0.574217	0.787538	NA	NA
rs549098	rs549098	12	117754327	RNFT2	NA	NA	-0.381859	0.862694	NA	NA
rs55759798	rs55759798	12	118148997	RNFT2	NA	NA	-0.597572	0.854036	NA	NA
rs582002	rs582002	12	118130711	RNFT2	NA	NA	0.556871	0.662227	NA	NA
rs60183916	rs60183916	12	116778480	RNFT2	0.360006	0.858632	NA	NA	NA	NA
rs6490054	rs6490054	12	116770972	RNFT2	-0.843645	0.555507	-0.688227	0.84851	NA	NA
rs6490057	rs6490057	12	116777570	RNFT2	0.360656	0.872863	0.463921	0.828153	NA	NA
rs678736	NA	12	118164365	RNFT2	-0.429591	0.86641	NA	NA	NA	NA
rs708822	rs708822	12	116252880	RNFT2	0.508432	0.784496	0.543772	0.817844	NA	NA
rs708837	rs708837	12	116262765	RNFT2	-0.839762	0.231182	NA	NA	NA	NA
rs7133481	rs7133481	12	116251777	RNFT2	NA	NA	0.551763	0.647755	NA	NA
rs7134592	rs7134592	12	116788714	RNFT2	0.351252	0.855569	NA	NA	NA	NA
rs7303083	rs7303083	12	118134755	RNFT2	0.509955	0.812133	NA	NA	NA	NA
rs7304809	rs7304809	12	116244393	RNFT2	NA	NA	0.526612	0.674012	NA	NA
rs7305062	rs7305062	12	117925350	RNFT2	-0.509622	0.484345	NA	NA	NA	NA
rs73206042	rs73206042	12	117592983	RNFT2	-0.421576	0.863607	NA	NA	NA	NA
rs75071213	rs75071213	12	118131170	RNFT2	0.671274	0.820263	NA	NA	NA	NA
rs75984113	rs75984113	12	116220053	RNFT2	NA	NA	0.434104	0.87758	NA	NA
rs76903113	rs76903113	12	118034863	RNFT2	NA	NA	-0.45678	0.862399	NA	NA
rs77907038	rs77907038	12	117103059	RNFT2	NA	NA	-0.868056	0.748159	NA	NA
rs79333283	rs79333283	12	117118506	RNFT2	NA	NA	-0.665098	0.730062	NA	NA
rs7957270	rs7957270	12	117120517	RNFT2	-0.626711	0.867192	NA	NA	NA	NA
rs7965160	rs7965160	12	116808862	RNFT2	NA	NA	0.584271	0.608209	NA	NA
rs7970151	rs7970151	12	116278388	RNFT2	NA	NA	0.904726	0.844289	NA	NA
rs7973926	NA	12	116279160	RNFT2	NA	NA	-0.599921	0.831436	NA	NA
rs7976251	rs7976251	12	116237752	RNFT2	NA	NA	0.775177	0.841994	NA	NA
rs7976621	rs7976621	12	118036810	RNFT2	0.353124	0.828672	0.492595	0.663853	NA	NA
rs811915	rs811915	12	116199306	RNFT2	NA	NA	0.533257	0.625934	NA	NA
JHU_12.47416881	rs61042147	12	47416882	RPAP3	-0.147698	0.864915	NA	NA	NA	NA
JHU_12.47865472	rs116049604	12	47865473	RPAP3	0.172265	0.81902	NA	NA	NA	NA
JHU_12.48308235	rs12318019	12	48308236	RPAP3	-0.310777	0.817023	NA	NA	NA	NA
rs10748469	rs10748469	12	47750722	RPAP3	NA	NA	-0.106112	0.688082	NA	NA
rs10783231	rs10783231	12	48578325	RPAP3	0.139105	0.881997	NA	NA	NA	NA
rs10875843	rs10875843	12	48994214	RPAP3	0.144617	0.834359	NA	NA	NA	NA
rs10881023	rs10881023	12	47421911	RPAP3	-0.129496	0.846784	NA	NA	NA	NA
rs10881092	rs10881092	12	47707223	RPAP3	-0.179995	0.726739	-0.0897892	0.816344	NA	NA
rs10881097	rs10881097	12	47763331	RPAP3	NA	NA	-0.0707646	0.870537	NA	NA
rs111336890	rs111336890	12	48291150	RPAP3	NA	NA	0.106499	0.796397	NA	NA
rs11168561	rs11168561	12	48808457	RPAP3	NA	NA	0.131121	0.794795	NA	NA
rs12321826	rs12321826	12	48280354	RPAP3	NA	NA	0.156355	0.56468	NA	NA
rs12822085	rs12822085	12	48588782	RPAP3	0.152763	0.858235	NA	NA	NA	NA
rs13377855	rs13377855	12	47519063	RPAP3	NA	NA	-0.0815069	0.873394	NA	NA
rs2079080	rs2079080	12	47383323	RPAP3	-0.216382	0.799386	NA	NA	NA	NA
rs2111774	rs2111774	12	47139555	RPAP3	0.301352	0.803059	NA	NA	NA	NA
rs214657	rs214657	12	47709571	RPAP3	0.159015	0.78149	NA	NA	NA	NA
rs214702	rs214702	12	47614998	RPAP3	-0.182687	0.873057	NA	NA	NA	NA
rs214725	rs214725	12	47660906	RPAP3	0.131681	0.794378	NA	NA	NA	NA
rs215329	rs215329	12	47726577	RPAP3	NA	NA	-0.129169	0.475794	NA	NA
rs2158133	rs2158133	12	47450430	RPAP3	-0.18902	0.849872	NA	NA	NA	NA
rs2408710	rs2408710	12	47440496	RPAP3	0.118184	0.854024	NA	NA	NA	NA
rs2522276	rs2522276	12	47366905	RPAP3	0.23682	0.874015	NA	NA	NA	NA
rs2634685	rs2634685	12	48768555	RPAP3	NA	NA	0.118859	0.802111	NA	NA
rs2731091	rs2731091	12	48880381	RPAP3	-0.174416	0.737076	NA	NA	NA	NA
rs3782905	rs3782905	12	48266167	RPAP3	-0.137591	0.864617	NA	NA	NA	NA
rs4489787	rs4489787	12	48811100	RPAP3	NA	NA	0.189834	0.811004	NA	NA
rs4492859	rs4492859	12	48935308	RPAP3	NA	NA	0.0831484	0.849031	NA	NA
rs58616	rs58616	12	47761212	RPAP3	NA	NA	0.130831	0.449982	NA	NA
rs6580685	rs6580685	12	49010809	RPAP3	-0.146072	0.832315	NA	NA	NA	NA
rs712099	rs712099	12	47651489	RPAP3	NA	NA	0.120647	0.85009	NA	NA
rs712100	rs712100	12	47641187	RPAP3	NA	NA	0.086824	0.86777	NA	NA
rs7309814	rs7309814	12	48221187	RPAP3	NA	NA	-0.0985848	0.842885	NA	NA
rs75929672	rs75929672	12	48979638	RPAP3	0.191956	0.853244	NA	NA	NA	NA
rs79627111	rs79627111	12	47817703	RPAP3	0.17656	0.866617	NA	NA	NA	NA
rs7966835	rs7966835	12	47666624	RPAP3	0.164019	0.852244	NA	NA	NA	NA
rs7967542	rs7967542	12	49022402	RPAP3	NA	NA	-0.208219	0.723334	NA	NA
rs7980392	rs7980392	12	48773129	RPAP3	NA	NA	-0.0894943	0.761654	NA	NA
rs832723	rs832723	12	47613284	RPAP3	-0.148043	0.825593	NA	NA	NA	NA
JHU_12.55534205	NA	12	55534206	RPL41	NA	NA	-0.140888	0.870655	NA	NA
JHU_12.55627567	NA	12	55627568	RPL41	NA	NA	0.198885	0.852974	NA	NA
JHU_12.56061455	rs56060205	12	56061456	RPL41	0.184181	0.715538	NA	NA	NA	NA
kgp18929002	rs11832940	12	55726184	RPL41	NA	NA	0.218977	0.800703	NA	NA
kgp8284398	rs34697596	12	56827753	RPL41	NA	NA	-0.21067	0.863596	NA	NA
rs10783811	rs10783811	12	57290318	RPL41	0.11587	0.796153	NA	NA	NA	NA
rs111288194	rs111288194	12	56977169	RPL41	NA	NA	0.188517	0.653357	NA	NA
rs112475102	rs112475102	12	55688703	RPL41	NA	NA	0.233142	0.820123	NA	NA
rs113209756	rs113209756	12	55688952	RPL41	NA	NA	0.233142	0.820123	NA	NA
rs12305653	rs12305653	12	55686433	RPL41	NA	NA	0.0934779	0.823785	NA	NA
rs12318807	rs12318807	12	55512002	RPL41	NA	NA	-0.118823	0.799077	NA	NA
rs143671016	rs143671016	12	56824665	RPL41	-0.15217	0.86706	-0.149322	0.869703	NA	NA
rs1846400	rs1846400	12	57293436	RPL41	NA	NA	-0.0982957	0.831127	NA	NA
rs1871261	rs1871261	12	55611060	RPL41	NA	NA	0.112087	0.799615	NA	NA
rs4533076	rs4533076	12	56069231	RPL41	NA	NA	-0.0926763	0.868906	NA	NA
rs4759017	rs4759017	12	56691600	RPL41	0.160231	0.740044	NA	NA	NA	NA
rs4759032	rs4759032	12	57228257	RPL41	-0.0890922	0.859448	NA	NA	NA	NA
rs4759035	rs4759035	12	57255135	RPL41	NA	NA	-0.10528	0.868145	NA	NA
rs61733875	rs61733875	12	56815717	RPL41	0.125619	0.874418	NA	NA	NA	NA
rs6581029	rs6581029	12	55686521	RPL41	NA	NA	0.1214	0.729374	NA	NA
rs746049	rs746049	12	57349039	RPL41	NA	NA	0.0881281	0.872914	NA	NA
rs75303496	rs75303496	12	55688454	RPL41	NA	NA	0.151399	0.804662	NA	NA
rs75654874	rs75654874	12	55588450	RPL41	NA	NA	0.198885	0.852974	NA	NA
rs76882531	rs76882531	12	56851745	RPL41	NA	NA	0.174849	0.88108	NA	NA
rs77509477	rs77509477	12	55714066	RPL41	NA	NA	-0.185636	0.554363	NA	NA
rs937114	rs937114	12	56867686	RPL41	-0.110728	0.841901	NA	NA	NA	NA
rs950167	rs950167	12	56056184	RPL41	-0.147213	0.772906	-0.162862	0.650216	NA	NA
JHU_12.111967154	rs76604970	12	111967155	RPL6	-0.127953	0.73702	-0.103548	0.763741	NA	NA
JHU_12.112332594	rs80111670	12	112332595	RPL6	-0.149156	0.861208	NA	NA	NA	NA
JHU_12.113242841	NA	12	113242842	RPL6	-0.169362	0.717443	-0.156044	0.596202	NA	NA
JHU_12.113469556	rs114501613	12	113469557	RPL6	NA	NA	-0.0968675	0.772691	NA	NA
JHU_12.113651002	NA	12	113651003	RPL6	NA	NA	0.151735	0.864547	NA	NA
exm1038918	NA	12	113376388	RPL6	0.0970676	0.86939	NA	NA	NA	NA
rs11066407	rs11066407	12	113202479	RPL6	-0.124386	0.792962	NA	NA	NA	NA
rs111411011	rs111411011	12	113526951	RPL6	NA	NA	0.128822	0.865238	NA	NA
rs112545172	rs112545172	12	113238191	RPL6	-0.141582	0.840855	-0.126175	0.811014	NA	NA
rs115509344	rs115509344	12	113552814	RPL6	NA	NA	0.138976	0.879395	NA	NA
rs1544396	rs1544396	12	112062875	RPL6	NA	NA	-0.0748096	0.879154	NA	NA
rs2072133	rs2072133	12	113409260	RPL6	NA	NA	-0.1457	0.825443	NA	NA
rs2073950	rs2073950	12	111894072	RPL6	-0.11072	0.845028	-0.100898	0.804636	NA	NA
rs2189271	rs2189271	12	113200293	RPL6	-0.151553	0.414639	-0.131659	0.324006	NA	NA
rs2701618	rs2701618	12	113471860	RPL6	NA	NA	-0.0927609	0.778808	NA	NA
rs4141253	rs4141253	12	113325629	RPL6	NA	NA	-0.0714086	0.866915	NA	NA
rs4767264	rs4767264	12	112425746	RPL6	0.10952	0.860297	NA	NA	NA	NA
rs57454118	rs57454118	12	112181174	RPL6	-0.130324	0.77087	-0.116899	0.708987	NA	NA
rs609230	rs609230	12	112146911	RPL6	-0.130324	0.77087	-0.116899	0.708987	NA	NA
rs6490162	rs6490162	12	111941120	RPL6	0.108503	0.705416	NA	NA	NA	NA
rs6490294	rs6490294	12	112190438	RPL6	0.11625	0.835256	NA	NA	NA	NA
rs657197	rs657197	12	111965658	RPL6	0.0900588	0.879672	NA	NA	NA	NA
rs66729304	rs66729304	12	113025581	RPL6	0.0942245	0.832642	NA	NA	NA	NA
rs7296098	rs7296098	12	113228994	RPL6	-0.105961	0.846613	NA	NA	NA	NA
rs76111001	rs76111001	12	113618355	RPL6	NA	NA	0.145796	0.878206	NA	NA
rs78303530	rs78303530	12	113257777	RPL6	0.118896	0.797628	NA	NA	NA	NA
rs7979081	rs7979081	12	113325396	RPL6	NA	NA	-0.0748501	0.854879	NA	NA
rs848130	rs848130	12	112009831	RPL6	0.108503	0.705416	NA	NA	NA	NA
rs886205	rs886205	12	112204427	RPL6	0.115972	0.817595	NA	NA	NA	NA
JHU_12.119848001	NA	12	119848002	RPLP0	0.198569	0.773774	0.174891	0.806281	NA	NA
JHU_12.120635738	rs7980230	12	120635739	RPLP0	0.190039	0.698464	NA	NA	NA	NA
JHU_12.120800481	rs79445852	12	120800482	RPLP0	0.281362	0.812963	0.26783	0.798915	NA	NA
rs10160951	rs10160951	12	121618257	RPLP0	NA	NA	0.166333	0.838125	NA	NA
rs10492050	rs10492050	12	120437431	RPLP0	NA	NA	-0.212324	0.86641	NA	NA
rs10774496	rs10774496	12	119828785	RPLP0	0.200922	0.839299	0.176789	0.864442	NA	NA
rs10774517	rs10774517	12	120280652	RPLP0	-0.221025	0.811511	-0.203167	0.817797	NA	NA
rs10774543	rs10774543	12	120659997	RPLP0	-0.138176	0.858966	NA	NA	NA	NA
rs10849659	rs10849659	12	119846661	RPLP0	0.198569	0.773774	0.174891	0.806281	NA	NA
rs11065028	rs11065028	12	120562974	RPLP0	0.137883	0.879672	NA	NA	NA	NA
rs1151824	rs1151824	12	120678381	RPLP0	-0.212693	0.485189	NA	NA	NA	NA
rs1151832	rs1151832	12	120695141	RPLP0	-0.210279	0.554951	NA	NA	NA	NA
rs1167362	rs1167362	12	120836293	RPLP0	-0.115983	0.868335	-0.154681	0.610085	NA	NA
rs12312562	rs12312562	12	120591143	RPLP0	0.218826	0.456733	NA	NA	NA	NA
rs12818542	rs12818542	12	119787858	RPLP0	-0.220621	0.775075	-0.220382	0.717156	NA	NA
rs2240317	rs2240317	12	120586193	RPLP0	0.191197	0.651456	NA	NA	NA	NA
rs2240322	rs2240322	12	120600002	RPLP0	0.150648	0.83685	NA	NA	NA	NA
rs2251468	rs2251468	12	121405126	RPLP0	0.279644	0.859895	NA	NA	NA	NA
rs2255531	rs2255531	12	121414915	RPLP0	NA	NA	0.142084	0.877563	NA	NA
rs2422	rs2422	12	120565188	RPLP0	0.214476	0.523733	NA	NA	NA	NA
rs2555299	rs2555299	12	119735256	RPLP0	NA	NA	0.120841	0.86932	NA	NA
rs2650000	rs2650000	12	121388962	RPLP0	0.244582	0.838103	NA	NA	NA	NA
rs2686555	rs2686555	12	121095172	RPLP0	0.159512	0.727557	0.124346	0.841748	NA	NA
rs278129	rs278129	12	120187373	RPLP0	NA	NA	-0.125024	0.865357	NA	NA
rs2859400	rs2859400	12	121503136	RPLP0	-0.143664	0.866715	NA	NA	NA	NA
rs34459753	NA	12	120830267	RPLP0	NA	NA	-0.170941	0.831663	NA	NA
rs3742038	NA	12	120809191	RPLP0	NA	NA	0.182338	0.638499	NA	NA
rs4285937	rs4285937	12	119858837	RPLP0	-0.319651	0.674302	-0.282196	0.732726	NA	NA
rs4520654	rs4520654	12	119746958	RPLP0	NA	NA	0.1676	0.872914	NA	NA
rs4767823	rs4767823	12	119949362	RPLP0	-0.154157	0.863894	NA	NA	NA	NA
rs4767941	rs4767941	12	121359586	RPLP0	0.274118	0.844232	0.25362	0.852164	NA	NA
rs57420222	rs57420222	12	119691491	RPLP0	-0.243437	0.81005	-0.353039	0.187309	NA	NA
rs7300790	rs7300790	12	120580323	RPLP0	NA	NA	-0.254127	0.841957	NA	NA
rs7301599	rs7301599	12	119853272	RPLP0	NA	NA	-0.119102	0.861838	NA	NA
rs73217238	rs73217238	12	119756737	RPLP0	-0.15788	0.832248	NA	NA	NA	NA
rs75217098	rs75217098	12	120018517	RPLP0	-0.180456	0.8563	NA	NA	NA	NA
rs75906593	rs75906593	12	120646173	RPLP0	-0.175422	0.696242	NA	NA	NA	NA
rs78218795	rs78218795	12	119961587	RPLP0	NA	NA	-0.263064	0.844558	NA	NA
rs784847	rs784847	12	119978820	RPLP0	-0.121592	0.873854	NA	NA	NA	NA
rs7979848	rs7979848	12	119711646	RPLP0	0.133894	0.864744	0.128646	0.857271	NA	NA
rs804445	rs804445	12	119983575	RPLP0	NA	NA	0.20575	0.738131	NA	NA
rs9204	rs9204	12	121177778	RPLP0	0.238362	0.762301	0.212385	0.789715	NA	NA
JHU_12.55474784	rs74090416	12	55474785	RPS26	NA	NA	-0.216374	0.876099	NA	NA
JHU_12.55627567	NA	12	55627568	RPS26	NA	NA	0.304439	0.85371	NA	NA
JHU_12.55678909	rs113783265	12	55678910	RPS26	NA	NA	0.33258	0.789087	NA	NA
JHU_12.55974854	NA	12	55974855	RPS26	NA	NA	0.326376	0.814784	NA	NA
JHU_12.56061455	rs56060205	12	56061456	RPS26	0.249937	0.87296	NA	NA	NA	NA
JHU_12.56551936	NA	12	56551937	RPS26	NA	NA	-0.198639	0.846259	NA	NA
JHU_12.56604419	rs79677444	12	56604420	RPS26	NA	NA	-0.159594	0.868105	NA	NA
JHU_12.57050052	rs1465082	12	57050053	RPS26	-0.259701	0.591226	-0.219524	0.560771	NA	NA
JHU_12.57079182	NA	12	57079183	RPS26	0.186577	0.87826	NA	NA	NA	NA
JHU_12.57140460	rs2958129	12	57140461	RPS26	0.155865	0.878216	0.165357	0.770412	NA	NA
exm1012846	NA	12	56626573	RPS26	NA	NA	0.395874	0.713746	NA	NA
kgp18929002	rs11832940	12	55726184	RPS26	NA	NA	0.314066	0.838516	NA	NA
kgp19018492	rs4301822	12	56755058	RPS26	-0.232227	0.709145	-0.191235	0.716219	NA	NA
rs1072669	rs1072669	12	57342188	RPS26	NA	NA	0.145638	0.870861	NA	NA
rs10783790	rs10783790	12	56931278	RPS26	NA	NA	-0.175922	0.803593	NA	NA
rs10876845	rs10876845	12	56054791	RPS26	-0.203224	0.879508	-0.191229	0.84097	NA	NA
rs10876864	rs10876864	12	56401085	RPS26	-0.482745	0.0850276	-0.427627	0.0299562	NA	NA
rs1107479	rs1107479	12	57030686	RPS26	0.172873	0.872755	0.175294	0.783588	NA	NA
rs11171823	rs11171823	12	56777105	RPS26	NA	NA	0.14616	0.833137	NA	NA
rs112475102	rs112475102	12	55688703	RPS26	NA	NA	0.380798	0.783576	NA	NA
rs113209756	rs113209756	12	55688952	RPS26	NA	NA	0.380798	0.783576	NA	NA
rs113546140	NA	12	56774204	RPS26	NA	NA	0.381065	0.784203	NA	NA
rs11614045	rs11614045	12	55497869	RPS26	NA	NA	0.177918	0.861056	NA	NA
rs12318807	rs12318807	12	55512002	RPS26	NA	NA	-0.159431	0.863075	NA	NA
rs12320265	rs12320265	12	56565340	RPS26	NA	NA	0.222671	0.844558	NA	NA
rs12580100	rs12580100	12	56439209	RPS26	-0.446109	0.439045	-0.348492	0.535639	NA	NA
rs1846400	rs1846400	12	57293436	RPS26	NA	NA	-0.135198	0.873152	NA	NA
rs1871261	rs1871261	12	55611060	RPS26	NA	NA	0.148471	0.867657	NA	NA
rs1896049	rs1896049	12	55942692	RPS26	NA	NA	0.178825	0.862332	NA	NA
rs2035081	rs2035081	12	57125879	RPS26	0.155865	0.878216	0.165357	0.770412	NA	NA
rs2066808	rs2066808	12	56737973	RPS26	NA	NA	-0.147363	0.878393	NA	NA
rs2292239	rs2292239	12	56482180	RPS26	NA	NA	0.160307	0.787965	NA	NA
rs2926747	rs2926747	12	57109931	RPS26	NA	NA	0.169197	0.769331	NA	NA
rs2934152	rs2934152	12	56458354	RPS26	NA	NA	-0.145861	0.878064	NA	NA
rs2950390	rs2950390	12	57055291	RPS26	-0.258988	0.584306	-0.215111	0.582765	NA	NA
rs2958127	rs2958127	12	57114307	RPS26	0.155865	0.878216	0.165357	0.770412	NA	NA
rs2958154	rs2958154	12	57065713	RPS26	-0.258988	0.584306	-0.215111	0.582765	NA	NA
rs4633499	rs4633499	12	57269264	RPS26	NA	NA	0.183297	0.87157	NA	NA
rs4759017	rs4759017	12	56691600	RPS26	0.217062	0.879672	NA	NA	NA	NA
rs58596884	rs58596884	12	56807709	RPS26	NA	NA	-0.179751	0.832035	NA	NA
rs61733970	rs61733970	12	56115643	RPS26	-0.526624	0.739059	-0.333992	0.877	NA	NA
rs61752491	rs61752491	12	56351000	RPS26	NA	NA	0.256354	0.726866	NA	NA
rs6581121	rs6581121	12	57305060	RPS26	NA	NA	-0.187553	0.826985	NA	NA
rs67134170	rs67134170	12	56597184	RPS26	0.175167	0.863936	0.199909	0.642249	NA	NA
rs697222	rs697222	12	57435122	RPS26	NA	NA	-0.212607	0.834374	NA	NA
rs75303496	rs75303496	12	55688454	RPS26	NA	NA	0.250773	0.758306	NA	NA
rs75654874	rs75654874	12	55588450	RPS26	NA	NA	0.304439	0.85371	NA	NA
rs772922	rs772922	12	56403953	RPS26	-0.237642	0.832276	-0.265111	0.549293	NA	NA
JHU_12.121996350	rs112738824	12	121996351	RSRC2	0.162505	0.849133	NA	NA	NA	NA
JHU_12.122664681	rs79658266	12	122664682	RSRC2	NA	NA	0.133047	0.784729	NA	NA
JHU_12.122890060	NA	12	122890061	RSRC2	NA	NA	0.0857323	0.880113	NA	NA
rs1260317	rs1260317	12	123645323	RSRC2	NA	NA	-0.0582786	0.829882	NA	NA
rs1696326	rs1696326	12	123311981	RSRC2	NA	NA	0.0592562	0.880601	NA	NA
rs2707058	rs2707058	12	122281188	RSRC2	0.13348	0.655223	NA	NA	NA	NA
rs496911	rs496911	12	123216469	RSRC2	0.123553	0.607752	NA	NA	NA	NA
rs59499651	rs59499651	12	123341245	RSRC2	NA	NA	0.0833811	0.778283	NA	NA
rs61760955	rs61760955	12	123793863	RSRC2	0.192107	0.821369	NA	NA	NA	NA
rs6486785	rs6486785	12	122376987	RSRC2	NA	NA	0.0662675	0.820429	NA	NA
rs7964127	rs7964127	12	122640565	RSRC2	0.088053	0.842108	-0.0564239	0.86932	NA	NA
rs7966607	rs7966607	12	123373586	RSRC2	NA	NA	0.0833811	0.778283	NA	NA
rs80047612	rs80047612	12	122763800	RSRC2	NA	NA	0.0931909	0.873465	NA	NA
JHU_12.55375365	rs114429736	12	55375366	SARNP	-0.150576	0.838767	-0.123029	0.792035	NA	NA
JHU_12.55474784	rs74090416	12	55474785	SARNP	NA	NA	0.125208	0.818414	NA	NA
JHU_12.55534205	NA	12	55534206	SARNP	NA	NA	0.130658	0.782321	NA	NA
JHU_12.55583800	rs117116513	12	55583801	SARNP	NA	NA	-0.142217	0.826046	NA	NA
JHU_12.55627567	NA	12	55627568	SARNP	-0.259628	0.695314	NA	NA	NA	NA
JHU_12.55678909	rs113783265	12	55678910	SARNP	-0.183384	0.873876	NA	NA	NA	NA
JHU_12.55782818	rs7487833	12	55782819	SARNP	NA	NA	0.150161	0.815914	NA	NA
JHU_12.55808643	rs112174538	12	55808644	SARNP	0.171213	0.861781	NA	NA	NA	NA
JHU_12.55834718	NA	12	55834719	SARNP	0.151782	0.34624	NA	NA	NA	NA
JHU_12.55974854	NA	12	55974855	SARNP	-0.231502	0.784701	NA	NA	NA	NA
JHU_12.56061455	rs56060205	12	56061456	SARNP	NA	NA	-0.10525	0.872832	NA	NA
exm1012846	NA	12	56626573	SARNP	-0.274727	0.678498	NA	NA	NA	NA
kgp18929002	rs11832940	12	55726184	SARNP	-0.206448	0.842846	NA	NA	NA	NA
rs1048103	rs1048103	12	56078189	SARNP	NA	NA	-0.0734815	0.85377	NA	NA
rs10506337	rs10506337	12	55405829	SARNP	0.122219	0.879105	NA	NA	NA	NA
rs11171164	rs11171164	12	55311081	SARNP	-0.205613	0.831372	NA	NA	NA	NA
rs11171375	rs11171375	12	55617387	SARNP	NA	NA	0.123726	0.825193	NA	NA
rs112475102	rs112475102	12	55688703	SARNP	-0.261451	0.769549	NA	NA	NA	NA
rs113209756	rs113209756	12	55688952	SARNP	-0.261451	0.769549	NA	NA	NA	NA
rs113546140	NA	12	56774204	SARNP	-0.227606	0.84307	NA	NA	NA	NA
rs11829986	rs11829986	12	55314829	SARNP	0.108248	0.874251	NA	NA	NA	NA
rs2087248	rs2087248	12	55393528	SARNP	NA	NA	-0.0782905	0.857767	NA	NA
rs2633422	rs2633422	12	55409682	SARNP	-0.112045	0.88171	NA	NA	NA	NA
rs368687363	rs368687363	12	55841398	SARNP	-0.142584	0.458236	NA	NA	NA	NA
rs4533076	rs4533076	12	56069231	SARNP	0.102934	0.838103	NA	NA	NA	NA
rs57418635	rs57418635	12	55715985	SARNP	0.120443	0.844078	NA	NA	NA	NA
rs58596884	rs58596884	12	56807709	SARNP	0.130522	0.7887	NA	NA	NA	NA
rs60683621	rs60683621	12	55863224	SARNP	-0.109679	0.878216	NA	NA	NA	NA
rs67246762	rs67246762	12	55889642	SARNP	NA	NA	0.0938969	0.878944	NA	NA
rs7132347	rs7132347	12	55714876	SARNP	0.122777	0.821369	NA	NA	NA	NA
rs7132431	rs7132431	12	55714772	SARNP	0.118955	0.834718	NA	NA	NA	NA
rs7132916	rs7132916	12	55715119	SARNP	0.129446	0.789528	NA	NA	NA	NA
rs7296597	rs7296597	12	56241955	SARNP	NA	NA	-0.111774	0.848719	NA	NA
rs7299872	rs7299872	12	55233823	SARNP	NA	NA	-0.0962317	0.621522	NA	NA
rs7484432	rs7484432	12	55823725	SARNP	0.110888	0.812505	NA	NA	NA	NA
rs7487767	rs7487767	12	55818496	SARNP	NA	NA	0.142468	0.677405	NA	NA
rs75289684	rs75289684	12	56075915	SARNP	-0.155661	0.787826	-0.0971044	0.870537	NA	NA
rs75303496	rs75303496	12	55688454	SARNP	-0.157424	0.80245	NA	NA	NA	NA
rs75654874	rs75654874	12	55588450	SARNP	-0.259628	0.695314	NA	NA	NA	NA
rs76882531	rs76882531	12	56851745	SARNP	-0.19078	0.860876	NA	NA	NA	NA
rs772262	rs772262	12	56163734	SARNP	-0.131193	0.844913	NA	NA	NA	NA
rs77509477	rs77509477	12	55714066	SARNP	0.150868	0.802799	NA	NA	NA	NA
rs78600587	rs78600587	12	55225368	SARNP	-0.16064	0.789563	NA	NA	NA	NA
rs7952853	rs7952853	12	55845415	SARNP	-0.136217	0.55713	-0.0740141	0.844289	NA	NA
rs950167	rs950167	12	56056184	SARNP	0.13937	0.812205	NA	NA	NA	NA
JHU_12.108018597	rs6539354	12	108018598	SART3	NA	NA	-0.0538062	0.847197	NA	NA
JHU_12.108103304	rs11113449	12	108103305	SART3	NA	NA	-0.0497481	0.863082	NA	NA
JHU_12.108203365	rs10861792	12	108203366	SART3	NA	NA	-0.0668403	0.721308	NA	NA
JHU_12.108271714	rs7975684	12	108271715	SART3	NA	NA	-0.0772709	0.806448	NA	NA
JHU_12.108463913	rs139238585	12	108463914	SART3	0.0843527	0.880789	NA	NA	NA	NA
JHU_12.108704615	NA	12	108704616	SART3	-0.0584095	0.855567	NA	NA	NA	NA
JHU_12.108866120	rs10861930	12	108866121	SART3	NA	NA	-0.0502134	0.81328	NA	NA
JHU_12.109537881	rs145296454	12	109537882	SART3	0.108543	0.853475	NA	NA	NA	NA
JHU_12.109626651	rs115527943	12	109626652	SART3	NA	NA	0.101914	0.840219	NA	NA
JHU_12.109725600	NA	12	109725601	SART3	0.0644871	0.865054	NA	NA	NA	NA
JHU_12.109854183	rs79695819	12	109854184	SART3	-0.0737209	0.756326	NA	NA	NA	NA
JHU_12.109861681	NA	12	109861682	SART3	0.0911037	0.747239	NA	NA	NA	NA
rs10746124	rs10746124	12	108879550	SART3	NA	NA	0.0643333	0.880566	NA	NA
rs10746129	rs10746129	12	109091089	SART3	-0.0511101	0.882274	NA	NA	NA	NA
rs10778637	rs10778637	12	108851822	SART3	-0.0810033	0.790786	-0.0744088	0.737292	NA	NA
rs10778641	rs10778641	12	108874961	SART3	-0.076706	0.722566	NA	NA	NA	NA
rs10850234	rs10850234	12	109914695	SART3	-0.108673	0.640576	NA	NA	NA	NA
rs10861870	rs10861870	12	108503432	SART3	NA	NA	-0.0577814	0.794131	NA	NA
rs10861911	rs10861911	12	108793177	SART3	NA	NA	-0.0475528	0.865452	NA	NA
rs11113433	rs11113433	12	108066489	SART3	NA	NA	0.0539383	0.871847	NA	NA
rs11113578	rs11113578	12	108300386	SART3	NA	NA	0.132266	0.753478	NA	NA
rs11113909	rs11113909	12	108874286	SART3	0.0707597	0.727947	NA	NA	NA	NA
rs11113971	rs11113971	12	108914647	SART3	-0.0985213	0.880033	NA	NA	NA	NA
rs11613784	rs11613784	12	109649012	SART3	NA	NA	0.111209	0.860272	NA	NA
rs11837333	rs11837333	12	107960999	SART3	0.0607126	0.848172	NA	NA	NA	NA
rs17040943	rs17040943	12	109180955	SART3	-0.120514	0.536568	NA	NA	NA	NA
rs1895943	rs1895943	12	108240832	SART3	NA	NA	-0.0603024	0.857994	NA	NA
rs1990715	rs1990715	12	109900765	SART3	0.0874791	0.799238	NA	NA	NA	NA
rs201623847	rs201623847	12	108642890	SART3	-0.0935575	0.811858	NA	NA	NA	NA
rs2194988	rs2194988	12	108403370	SART3	NA	NA	-0.048981	0.871716	NA	NA
rs2374697	rs2374697	12	107930317	SART3	0.0769601	0.86947	NA	NA	NA	NA
rs2374728	rs2374728	12	108227299	SART3	NA	NA	0.0507423	0.876137	NA	NA
rs3815575	rs3815575	12	109947905	SART3	-0.0675513	0.837102	NA	NA	NA	NA
rs4964712	rs4964712	12	108867411	SART3	-0.0628272	0.83966	-0.0667399	0.689897	NA	NA
rs4964770	rs4964770	12	109295508	SART3	NA	NA	0.0479855	0.877001	NA	NA
rs60760666	rs60760666	12	109730790	SART3	0.0833344	0.873543	NA	NA	NA	NA
rs6539369	rs6539369	12	108228298	SART3	NA	NA	-0.0647887	0.870257	NA	NA
rs7299801	rs7299801	12	108853411	SART3	-0.0646014	0.827387	-0.0480467	0.878916	NA	NA
rs7302400	rs7302400	12	108704237	SART3	0.0591981	0.876044	NA	NA	NA	NA
rs7303069	rs7303069	12	108889645	SART3	NA	NA	-0.0929642	0.872233	NA	NA
rs7305754	rs7305754	12	109854122	SART3	-0.0737209	0.756326	NA	NA	NA	NA
rs73401827	rs73401827	12	108636313	SART3	NA	NA	-0.0819302	0.780975	NA	NA
rs7485036	rs7485036	12	107954920	SART3	0.0521714	0.881642	NA	NA	NA	NA
rs75805185	rs75805185	12	108190716	SART3	0.0838604	0.839245	NA	NA	NA	NA
rs7976734	rs7976734	12	108201718	SART3	NA	NA	-0.0664831	0.737292	NA	NA
rs7980554	rs7980554	12	109330196	SART3	-0.119618	0.570802	-0.0672739	0.880377	NA	NA
rs803562	rs803562	12	108790727	SART3	-0.0619285	0.860476	NA	NA	NA	NA
rs803578	rs803578	12	108824996	SART3	NA	NA	-0.0457683	0.880629	NA	NA
JHU_12.123185537	NA	12	123185538	SBNO1	NA	NA	0.0515508	0.846985	NA	NA
JHU_12.123660720	rs1716173	12	123660721	SBNO1	-0.0900785	0.847435	-0.0670895	0.859382	NA	NA
JHU_12.123698517	rs1790133	12	123698518	SBNO1	-0.0900785	0.847435	-0.0670895	0.859382	NA	NA
JHU_12.123742922	NA	12	123742923	SBNO1	-0.074046	0.700684	NA	NA	NA	NA
JHU_12.123744366	rs375113532	12	123744367	SBNO1	0.0702613	0.853212	NA	NA	NA	NA
JHU_12.124113549	rs111914069	12	124113550	SBNO1	NA	NA	-0.0546619	0.832035	NA	NA
JHU_12.124151980	rs112581027	12	124151981	SBNO1	NA	NA	-0.0523621	0.861029	NA	NA
JHU_12.124535911	rs7138055	12	124535912	SBNO1	0.134347	0.837102	NA	NA	NA	NA
JHU_12.124748596	rs4598751	12	124748597	SBNO1	-0.0733297	0.731417	NA	NA	NA	NA
JHU_12.124749026	rs113109321	12	124749027	SBNO1	NA	NA	-0.0837834	0.818911	NA	NA
JHU_12.124780739	NA	12	124780740	SBNO1	0.0717135	0.754525	NA	NA	NA	NA
rs10847574	rs10847574	12	123207805	SBNO1	NA	NA	-0.040957	0.873811	NA	NA
rs11057466	rs11057466	12	124637184	SBNO1	NA	NA	0.0826496	0.852164	NA	NA
rs11059100	rs11059100	12	123124702	SBNO1	-0.101255	0.877265	NA	NA	NA	NA
rs112255893	rs112255893	12	124784336	SBNO1	-0.0793058	0.879315	NA	NA	NA	NA
rs113740515	rs113740515	12	123199410	SBNO1	NA	NA	0.0694586	0.723334	NA	NA
rs11535679	rs11535679	12	123957640	SBNO1	NA	NA	-0.0755375	0.632301	NA	NA
rs116090335	rs116090335	12	124798797	SBNO1	0.146932	0.864141	NA	NA	NA	NA
rs11834869	rs11834869	12	124773694	SBNO1	0.0754241	0.8563	NA	NA	NA	NA
rs1568031	rs1568031	12	124136607	SBNO1	NA	NA	-0.0523621	0.861029	NA	NA
rs1790100	rs1790100	12	123656725	SBNO1	-0.0900785	0.847435	-0.0670895	0.859382	NA	NA
rs1790123	rs1790123	12	123659542	SBNO1	0.0933604	0.51517	NA	NA	NA	NA
rs1798219	rs1798219	12	123180061	SBNO1	NA	NA	0.0528575	0.839471	NA	NA
rs1809889	rs1809889	12	124801226	SBNO1	0.0624528	0.833767	NA	NA	NA	NA
rs34047494	rs34047494	12	123934070	SBNO1	NA	NA	0.059054	0.789726	NA	NA
rs35685787	rs35685787	12	124332641	SBNO1	-0.0726973	0.878759	-0.0792146	0.661542	NA	NA
rs4427600	rs4427600	12	123574838	SBNO1	0.0627757	0.871242	NA	NA	NA	NA
rs4930726	rs4930726	12	124428331	SBNO1	NA	NA	0.0447974	0.874583	NA	NA
rs59703390	rs59703390	12	124781201	SBNO1	-0.0913997	0.758711	-0.0677026	0.780335	NA	NA
rs601339	rs601339	12	123174743	SBNO1	NA	NA	0.0522265	0.843521	NA	NA
rs6488911	rs6488911	12	124430014	SBNO1	NA	NA	0.0872075	0.696733	NA	NA
rs7297893	rs7297893	12	124753040	SBNO1	0.113561	0.737294	0.0786603	0.802111	NA	NA
rs7313915	rs7313915	12	123396799	SBNO1	NA	NA	0.0625918	0.847815	NA	NA
rs73412248	rs73412248	12	123950153	SBNO1	NA	NA	-0.0816132	0.821114	NA	NA
rs74560309	rs74560309	12	124375725	SBNO1	NA	NA	-0.0435461	0.860247	NA	NA
rs7970106	rs7970106	12	124331322	SBNO1	-0.0726973	0.878759	-0.0792146	0.661542	NA	NA
rs7976444	rs7976444	12	124744315	SBNO1	0.0666259	0.805847	NA	NA	NA	NA
rs863750	rs863750	12	124505444	SBNO1	NA	NA	-0.0534245	0.787372	NA	NA
rs9330650	NA	12	123994669	SBNO1	NA	NA	-0.0862211	0.841605	NA	NA
rs955689	rs955689	12	124748483	SBNO1	0.07489	0.72639	NA	NA	NA	NA
JHU_12.45341173	rs78455228	12	45341174	SCAF11	NA	NA	-0.0747492	0.830197	NA	NA
JHU_12.45415414	rs12306085	12	45415415	SCAF11	NA	NA	-0.0713837	0.821484	NA	NA
JHU_12.45432423	NA	12	45432424	SCAF11	NA	NA	-0.0745208	0.708754	NA	NA
JHU_12.45533073	rs12319341	12	45533074	SCAF11	NA	NA	0.0614679	0.877858	NA	NA
JHU_12.46034469	rs113226570	12	46034470	SCAF11	0.115074	0.877768	NA	NA	NA	NA
JHU_12.46348719	rs112966624	12	46348720	SCAF11	0.188921	0.145247	0.100216	0.444613	NA	NA
JHU_12.46513373	rs11183348	12	46513374	SCAF11	-0.0816124	0.862174	-0.0519121	0.857102	NA	NA
JHU_12.46519148	NA	12	46519149	SCAF11	0.116629	0.841341	NA	NA	NA	NA
JHU_12.46870419	rs6582661	12	46870420	SCAF11	NA	NA	-0.0477468	0.642048	NA	NA
JHU_12.46895231	NA	12	46895232	SCAF11	NA	NA	0.0419866	0.772978	NA	NA
JHU_12.47020914	rs12580725	12	47020915	SCAF11	NA	NA	0.0367881	0.873545	NA	NA
JHU_12.47267292	NA	12	47267293	SCAF11	NA	NA	0.0632015	0.740171	NA	NA
JHU_12.47343005	rs34118155	12	47343006	SCAF11	NA	NA	0.0628512	0.773651	NA	NA
rs1019584	rs1019584	12	45658084	SCAF11	NA	NA	0.0508415	0.846641	NA	NA
rs10732767	rs10732767	12	46513228	SCAF11	0.138553	0.516062	0.0577312	0.863855	NA	NA
rs10785571	rs10785571	12	45726615	SCAF11	NA	NA	-0.0343292	0.876832	NA	NA
rs10880824	rs10880824	12	45990442	SCAF11	0.0786718	0.855335	NA	NA	NA	NA
rs10880857	rs10880857	12	46175876	SCAF11	NA	NA	-0.0466594	0.876442	NA	NA
rs11182843	rs11182843	12	45506967	SCAF11	NA	NA	-0.0545233	0.66783	NA	NA
rs11183106	rs11183106	12	45942344	SCAF11	NA	NA	-0.0371933	0.870257	NA	NA
rs11183137	rs11183137	12	46014442	SCAF11	NA	NA	0.0601225	0.816019	NA	NA
rs11183610	rs11183610	12	47170764	SCAF11	NA	NA	0.0355791	0.858801	NA	NA
rs11836940	rs11836940	12	46967064	SCAF11	NA	NA	-0.0409963	0.751592	NA	NA
rs11836961	rs11836961	12	45440620	SCAF11	NA	NA	0.0425443	0.877569	NA	NA
rs12306495	rs12306495	12	47018846	SCAF11	NA	NA	0.0369391	0.87064	NA	NA
rs12308566	rs12308566	12	46621852	SCAF11	NA	NA	0.0416097	0.853983	NA	NA
rs12313010	rs12313010	12	46590995	SCAF11	NA	NA	-0.0798502	0.817626	NA	NA
rs12810046	rs12810046	12	45548772	SCAF11	-0.0574163	0.847435	NA	NA	NA	NA
rs12814373	rs12814373	12	45389294	SCAF11	NA	NA	-0.0529331	0.877287	NA	NA
rs17095872	rs17095872	12	45811112	SCAF11	-0.0678664	0.789888	NA	NA	NA	NA
rs2079080	rs2079080	12	47383323	SCAF11	-0.112237	0.600283	NA	NA	NA	NA
rs235609	rs235609	12	47026078	SCAF11	NA	NA	-0.0468756	0.570088	NA	NA
rs235622	rs235622	12	47057634	SCAF11	NA	NA	-0.0425242	0.649925	NA	NA
rs2408141	rs2408141	12	45503563	SCAF11	0.0738784	0.877205	NA	NA	NA	NA
rs2408468	rs2408468	12	46514997	SCAF11	0.0731928	0.790808	NA	NA	NA	NA
rs2471618	rs2471618	12	46972145	SCAF11	NA	NA	-0.0345555	0.850876	NA	NA
rs2544099	rs2544099	12	45975915	SCAF11	NA	NA	-0.0398184	0.825974	NA	NA
rs2715783	NA	12	47152705	SCAF11	0.0877617	0.869507	NA	NA	NA	NA
rs2731032	rs2731032	12	45477074	SCAF11	0.0651037	0.787826	NA	NA	NA	NA
rs2731038	rs2731038	12	45417666	SCAF11	NA	NA	0.0351158	0.878064	NA	NA
rs2897969	rs2897969	12	46964333	SCAF11	NA	NA	-0.0409963	0.751592	NA	NA
rs4768606	rs4768606	12	45707943	SCAF11	NA	NA	0.0514494	0.828221	NA	NA
rs4768659	rs4768659	12	46115349	SCAF11	0.116469	0.832075	NA	NA	NA	NA
rs4768689	rs4768689	12	46558765	SCAF11	NA	NA	-0.043675	0.816929	NA	NA
rs4768730	rs4768730	12	46876405	SCAF11	NA	NA	-0.0430721	0.797253	NA	NA
rs57117149	rs57117149	12	46101485	SCAF11	NA	NA	-0.051404	0.866552	NA	NA
rs67778072	rs67778072	12	46805799	SCAF11	NA	NA	-0.0404017	0.793253	NA	NA
