## Supplementary material for "*Mycobacterium tuberculosis*-dependent Monocyte Expression Quantitative Trait Loci and Tuberculosis Pathogenesis": Table S1 (part 37 of 57)

### Sheet: all cis.eQTL (continued)
snps	eQTL_dbSNP_ID	chromosome	position	gene name	t-statistics in Mtb condition	FDR in Mtb condition	t-statistics in media condition	FDR in media condition	t-statistics in interaction model	FDR in interaction model
rs7135897	rs7135897	12	46698902	SCAF11	NA	NA	-0.07024	0.748732	NA	NA
rs7307697	rs7307697	12	45838860	SCAF11	0.0613453	0.814966	0.0458939	0.656433	NA	NA
rs7487359	rs7487359	12	46873216	SCAF11	NA	NA	0.0443854	0.808225	NA	NA
rs7958795	rs7958795	12	46520461	SCAF11	-0.0655493	0.781626	NA	NA	NA	NA
rs7975969	rs7975969	12	45468749	SCAF11	0.0858286	0.83152	NA	NA	NA	NA
rs7980775	rs7980775	12	46674873	SCAF11	NA	NA	-0.07024	0.748732	NA	NA
JHU_12.124500724	NA	12	124500725	SCARB1	NA	NA	-0.264942	0.856704	NA	NA
JHU_12.124513502	rs825451	12	124513503	SCARB1	NA	NA	-0.330258	0.746998	NA	NA
JHU_12.124738708	NA	12	124738709	SCARB1	NA	NA	-0.455429	0.873465	NA	NA
JHU_12.124748596	rs4598751	12	124748597	SCARB1	-0.282293	0.838103	NA	NA	NA	NA
JHU_12.124966085	rs113156291	12	124966086	SCARB1	-0.617327	0.854763	-0.712124	0.561004	NA	NA
JHU_12.125017557	NA	12	125017558	SCARB1	NA	NA	-0.259292	0.850354	NA	NA
JHU_12.125034710	NA	12	125034711	SCARB1	NA	NA	-0.269914	0.830011	NA	NA
JHU_12.125039556	NA	12	125039557	SCARB1	0.593896	0.840855	NA	NA	NA	NA
JHU_12.125052598	rs12426514	12	125052599	SCARB1	-0.384444	0.845028	NA	NA	NA	NA
JHU_12.125068104	rs79828075	12	125068105	SCARB1	0.423359	0.845251	NA	NA	NA	NA
JHU_12.125125875	rs275773	12	125125876	SCARB1	-0.560602	0.858426	NA	NA	NA	NA
JHU_12.125172022	rs76734311	12	125172023	SCARB1	-0.54024	0.697851	NA	NA	NA	NA
JHU_12.125258130	NA	12	125258131	SCARB1	-0.544296	0.459508	NA	NA	NA	NA
JHU_12.125269495	NA	12	125269496	SCARB1	0.335197	0.788675	NA	NA	NA	NA
JHU_12.125273766	rs57917992	12	125273767	SCARB1	0.403084	0.667965	NA	NA	NA	NA
JHU_12.125380553	NA	12	125380554	SCARB1	0.387097	0.838103	NA	NA	NA	NA
JHU_12.125572519	rs114180348	12	125572520	SCARB1	NA	NA	-0.586795	0.702178	NA	NA
JHU_12.125875585	rs2704852	12	125875586	SCARB1	-0.322222	0.848585	NA	NA	NA	NA
JHU_12.125916064	rs11829497	12	125916065	SCARB1	-0.647337	0.709117	NA	NA	NA	NA
JHU_12.126355682	rs2529773	12	126355683	SCARB1	NA	NA	0.220603	0.866674	NA	NA
JHU_12.126360485	rs57717805	12	126360486	SCARB1	NA	NA	0.306915	0.880566	NA	NA
kgp8388476	rs12582221	12	125323240	SCARB1	NA	NA	0.4958	0.744591	NA	NA
rs10492032	rs10492032	12	126077244	SCARB1	0.312238	0.866886	0.310948	0.7704	NA	NA
rs10773127	NA	12	125441359	SCARB1	NA	NA	-0.459701	0.612787	NA	NA
rs10773158	rs10773158	12	125812122	SCARB1	NA	NA	0.239234	0.843255	NA	NA
rs10846720	rs10846720	12	125181917	SCARB1	0.323088	0.874251	NA	NA	NA	NA
rs10846782	rs10846782	12	125432618	SCARB1	NA	NA	0.317212	0.873563	NA	NA
rs10846783	rs10846783	12	125443020	SCARB1	NA	NA	-0.266478	0.868796	NA	NA
rs10846924	rs10846924	12	126069856	SCARB1	NA	NA	-0.243059	0.844319	NA	NA
rs10846926	rs10846926	12	126072614	SCARB1	NA	NA	0.360766	0.806448	NA	NA
rs11057539	rs11057539	12	124739140	SCARB1	-0.484346	0.872957	-0.518975	0.726507	NA	NA
rs11057830	rs11057830	12	125307053	SCARB1	-0.366211	0.869124	NA	NA	NA	NA
rs11057842	rs11057842	12	125317441	SCARB1	-0.439853	0.849856	-0.36531	0.844511	NA	NA
rs11058069	rs11058069	12	125704143	SCARB1	0.480604	0.57664	NA	NA	NA	NA
rs11058254	rs11058254	12	126071667	SCARB1	NA	NA	0.275558	0.86989	NA	NA
rs11058271	rs11058271	12	126107520	SCARB1	0.329154	0.841124	NA	NA	NA	NA
rs1109270	rs1109270	12	124857293	SCARB1	0.392656	0.822147	NA	NA	NA	NA
rs112379346	NA	12	125053631	SCARB1	-0.564452	0.797967	-0.468318	0.783062	NA	NA
rs112864303	rs112864303	12	124581664	SCARB1	NA	NA	-0.296503	0.877001	NA	NA
rs113729126	rs113729126	12	124585505	SCARB1	-0.470856	0.8563	NA	NA	NA	NA
rs11610234	rs11610234	12	125732246	SCARB1	NA	NA	0.346442	0.773427	NA	NA
rs11614747	rs11614747	12	125022126	SCARB1	0.361748	0.876049	0.312711	0.859165	NA	NA
rs12308345	rs12308345	12	125094365	SCARB1	-0.33802	0.85984	NA	NA	NA	NA
rs12426133	rs12426133	12	125116400	SCARB1	0.589878	0.742948	NA	NA	NA	NA
rs12708369	rs12708369	12	124875577	SCARB1	-0.494832	0.350425	NA	NA	NA	NA
rs1672879	rs1672879	12	125281102	SCARB1	0.322298	0.800422	NA	NA	NA	NA
rs1726353	rs1726353	12	125227320	SCARB1	NA	NA	-0.234682	0.864418	NA	NA
rs1794944	rs1794944	12	124950420	SCARB1	NA	NA	0.426687	0.783576	NA	NA
rs1809889	rs1809889	12	124801226	SCARB1	0.296727	0.815817	NA	NA	NA	NA
rs2001346	rs2001346	12	125032798	SCARB1	NA	NA	-0.487878	0.820495	NA	NA
rs226343	rs226343	12	126363081	SCARB1	NA	NA	-0.255241	0.855464	NA	NA
rs28710164	rs28710164	12	125810215	SCARB1	NA	NA	0.234653	0.844298	NA	NA
rs326387	rs326387	12	125805148	SCARB1	-0.603654	0.770224	NA	NA	NA	NA
rs4360787	rs4360787	12	125431128	SCARB1	NA	NA	0.266065	0.83016	NA	NA
rs4765008	rs4765008	12	125445096	SCARB1	0.27531	0.834357	NA	NA	NA	NA
rs4765238	rs4765238	12	125753765	SCARB1	NA	NA	-0.248871	0.875141	NA	NA
rs4765600	rs4765600	12	125164506	SCARB1	0.732895	0.434784	NA	NA	NA	NA
rs551601	rs551601	12	125810958	SCARB1	-0.375121	0.881435	NA	NA	NA	NA
rs55637736	rs55637736	12	124973707	SCARB1	-0.576362	0.810875	NA	NA	NA	NA
rs57349408	rs57349408	12	125770271	SCARB1	NA	NA	0.335877	0.854992	NA	NA
rs59341883	rs59341883	12	124273108	SCARB1	NA	NA	0.432012	0.805548	NA	NA
rs59812742	rs59812742	12	125254432	SCARB1	NA	NA	0.250918	0.784527	NA	NA
rs60832006	NA	12	125368825	SCARB1	0.310264	0.84997	NA	NA	NA	NA
rs60844423	rs60844423	12	125202397	SCARB1	NA	NA	-0.397569	0.80726	NA	NA
rs6488931	rs6488931	12	124973860	SCARB1	0.456492	0.864288	NA	NA	NA	NA
rs67120272	rs67120272	12	126177239	SCARB1	0.35634	0.88171	0.333937	0.836862	NA	NA
rs67828158	rs67828158	12	124722104	SCARB1	NA	NA	-0.320354	0.854653	NA	NA
rs701086	rs701086	12	125162144	SCARB1	-0.32116	0.778494	-0.25099	0.798425	NA	NA
rs701092	rs701092	12	125171402	SCARB1	-0.382332	0.840095	NA	NA	NA	NA
rs7301081	rs7301081	12	125823228	SCARB1	NA	NA	-0.302173	0.671752	NA	NA
rs7304293	rs7304293	12	125389272	SCARB1	-0.3173	0.871483	NA	NA	NA	NA
rs7309673	rs7309673	12	125750799	SCARB1	-0.369648	0.847641	NA	NA	NA	NA
rs7309971	rs7309971	12	126102334	SCARB1	0.323198	0.847871	0.249283	0.86989	NA	NA
rs7313416	rs7313416	12	125258607	SCARB1	-0.419168	0.590983	NA	NA	NA	NA
rs73233387	rs73233387	12	125817651	SCARB1	NA	NA	0.458323	0.717456	NA	NA
rs73413379	rs73413379	12	125250796	SCARB1	-0.535852	0.570476	NA	NA	NA	NA
rs73414336	rs73414336	12	125999359	SCARB1	0.445776	0.804256	NA	NA	NA	NA
rs748548	rs748548	12	125821055	SCARB1	NA	NA	-0.334356	0.837689	NA	NA
rs75707576	rs75707576	12	125155134	SCARB1	0.502905	0.790808	NA	NA	NA	NA
rs77489505	rs77489505	12	125200448	SCARB1	-0.500159	0.788573	NA	NA	NA	NA
rs77491573	rs77491573	12	124288264	SCARB1	NA	NA	0.238331	0.859479	NA	NA
rs7954519	NA	12	125320155	SCARB1	NA	NA	-0.269668	0.868906	NA	NA
rs7964525	NA	12	125702548	SCARB1	0.360241	0.87296	NA	NA	NA	NA
rs80321636	rs80321636	12	125168246	SCARB1	NA	NA	0.499716	0.866404	NA	NA
rs838866	rs838866	12	125273754	SCARB1	0.354709	0.812133	0.281005	0.824561	NA	NA
rs838878	rs838878	12	125260645	SCARB1	-0.325768	0.805781	-0.272553	0.784393	NA	NA
rs838880	rs838880	12	125261593	SCARB1	-0.37264	0.673804	-0.312774	0.629149	NA	NA
rs838892	rs838892	12	125269323	SCARB1	0.332423	0.804776	NA	NA	NA	NA
rs871548	rs871548	12	125015739	SCARB1	NA	NA	-0.212418	0.872832	NA	NA
rs924424	rs924424	12	124765087	SCARB1	NA	NA	0.247726	0.87489	NA	NA
rs9919713	rs9919713	12	125272763	SCARB1	0.403084	0.667965	NA	NA	NA	NA
JHU_12.51024449	rs7962886	12	51024450	SCN8A	NA	NA	-0.864986	0.785381	NA	NA
JHU_12.51320530	rs7135507	12	51320531	SCN8A	NA	NA	0.531358	0.832487	NA	NA
JHU_12.51345061	rs375209431	12	51345062	SCN8A	0.518737	0.860623	0.571785	0.811676	NA	NA
JHU_12.51466415	rs62726660	12	51466416	SCN8A	NA	NA	0.571791	0.729168	NA	NA
JHU_12.51466427	rs116034259	12	51466428	SCN8A	NA	NA	-0.593407	0.878911	NA	NA
JHU_12.51475640	rs1112392	12	51475641	SCN8A	NA	NA	-0.437113	0.881	NA	NA
JHU_12.51591182	rs77488652	12	51591183	SCN8A	1.01155	0.811454	NA	NA	NA	NA
JHU_12.51705556	NA	12	51705557	SCN8A	NA	NA	-0.966339	0.554145	NA	NA
JHU_12.51716397	rs35854730	12	51716398	SCN8A	NA	NA	0.523772	0.86092	NA	NA
JHU_12.52206873	rs146429050	12	52206874	SCN8A	NA	NA	0.445253	0.867282	NA	NA
JHU_12.52265859	rs73301621	12	52265860	SCN8A	0.641661	0.862128	NA	NA	NA	NA
JHU_12.52474777	NA	12	52474778	SCN8A	-0.88719	0.877205	-1.01589	0.821776	NA	NA
JHU_12.52589273	rs6580864	12	52589274	SCN8A	NA	NA	0.930215	0.726866	NA	NA
JHU_12.52589599	rs60122572	12	52589600	SCN8A	NA	NA	0.930215	0.726866	NA	NA
JHU_12.52770555	rs9738946	12	52770556	SCN8A	-0.700987	0.852409	NA	NA	NA	NA
rs10747611	rs10747611	12	51777635	SCN8A	NA	NA	-0.595605	0.796315	NA	NA
rs10876128	rs10876128	12	51448555	SCN8A	0.780036	0.81569	0.665707	0.87387	NA	NA
rs10876156	rs10876156	12	51637169	SCN8A	0.579355	0.848535	NA	NA	NA	NA
rs10876227	rs10876227	12	52403110	SCN8A	0.712288	0.853336	NA	NA	NA	NA
rs1112391	rs1112391	12	51475963	SCN8A	NA	NA	-0.437113	0.881	NA	NA
rs11169523	rs11169523	12	51086275	SCN8A	-0.564477	0.873832	NA	NA	NA	NA
rs11169571	rs11169571	12	51213765	SCN8A	-0.54966	0.873806	NA	NA	NA	NA
rs11170279	rs11170279	12	53184491	SCN8A	0.562611	0.827042	NA	NA	NA	NA
rs112393062	rs112393062	12	51438576	SCN8A	-1.08203	0.749183	NA	NA	NA	NA
rs114378235	rs114378235	12	51639899	SCN8A	NA	NA	-0.806531	0.82296	NA	NA
rs11609523	NA	12	52543600	SCN8A	0.570566	0.784043	0.578948	0.763975	NA	NA
rs11837557	rs11837557	12	52154572	SCN8A	NA	NA	0.540465	0.880893	NA	NA
rs12301779	rs12301779	12	52631967	SCN8A	-0.922001	0.837825	NA	NA	NA	NA
rs12312219	rs12312219	12	52551190	SCN8A	NA	NA	-0.674187	0.728563	NA	NA
rs12368048	rs12368048	12	52284668	SCN8A	NA	NA	0.864634	0.809923	NA	NA
rs12379	rs12379	12	51442944	SCN8A	0.516794	0.838041	NA	NA	NA	NA
rs12815817	rs12815817	12	52547255	SCN8A	-1.19961	0.563299	NA	NA	NA	NA
rs1283168	rs1283168	12	52414095	SCN8A	0.54886	0.859479	NA	NA	NA	NA
rs12831858	rs12831858	12	51259197	SCN8A	NA	NA	-0.883233	0.864418	NA	NA
rs149411	rs149411	12	51380232	SCN8A	0.519728	0.84652	0.714283	0.556374	NA	NA
rs1659793	rs1659793	12	52266209	SCN8A	NA	NA	0.638336	0.828526	NA	NA
rs17125064	rs17125064	12	51281977	SCN8A	-0.952901	0.568593	NA	NA	NA	NA
rs1717272	rs1717272	12	53104735	SCN8A	NA	NA	-0.769694	0.858192	NA	NA
rs1882119	rs1882119	12	52447808	SCN8A	0.589541	0.822221	0.601548	0.799086	NA	NA
rs1894036	rs1894036	12	52735450	SCN8A	-0.545447	0.840855	NA	NA	NA	NA
rs2029146	rs2029146	12	51461793	SCN8A	NA	NA	0.694148	0.713772	NA	NA
rs224572	rs224572	12	51416520	SCN8A	0.551808	0.832276	0.684907	0.640078	NA	NA
rs224589	rs224589	12	51399050	SCN8A	NA	NA	-0.673425	0.785941	NA	NA
rs2253376	rs2253376	12	51010839	SCN8A	NA	NA	0.466809	0.878834	NA	NA
rs2272485	rs2272485	12	52485891	SCN8A	0.811942	0.845116	0.996403	0.70245	NA	NA
rs2280479	rs2280479	12	53162638	SCN8A	1.0125	0.748503	NA	NA	NA	NA
rs303781	rs303781	12	52242123	SCN8A	NA	NA	0.553607	0.861524	NA	NA
rs303815	rs303815	12	52184271	SCN8A	NA	NA	-0.644681	0.781745	NA	NA
rs3847859	rs3847859	12	52293500	SCN8A	NA	NA	0.563971	0.844558	NA	NA
rs4762016	rs4762016	12	51694156	SCN8A	-0.686339	0.876661	NA	NA	NA	NA
rs4762056	rs4762056	12	52550195	SCN8A	NA	NA	-0.878155	0.464183	NA	NA
rs4762062	rs4762062	12	52589512	SCN8A	NA	NA	0.930215	0.726866	NA	NA
rs4768933	rs4768933	12	51273431	SCN8A	-0.595116	0.779029	NA	NA	NA	NA
rs56161355	rs56161355	12	52339960	SCN8A	NA	NA	-0.762668	0.798425	NA	NA
rs585456	rs585456	12	52950173	SCN8A	0.79423	0.869941	NA	NA	NA	NA
rs58982469	rs58982469	12	52230864	SCN8A	NA	NA	0.835374	0.856289	NA	NA
rs59898968	rs59898968	12	51582382	SCN8A	0.831699	0.845359	NA	NA	NA	NA
rs60116994	rs60116994	12	52446051	SCN8A	-0.554852	0.876986	NA	NA	NA	NA
rs6580785	rs6580785	12	51483883	SCN8A	NA	NA	0.693085	0.744924	NA	NA
rs706824	rs706824	12	52319251	SCN8A	NA	NA	-0.50764	0.85988	NA	NA
rs7132546	rs7132546	12	52599346	SCN8A	NA	NA	-0.528768	0.84826	NA	NA
rs7300317	rs7300317	12	52632573	SCN8A	NA	NA	-0.453397	0.880377	NA	NA
rs7306330	rs7306330	12	51320290	SCN8A	NA	NA	0.506238	0.841953	NA	NA
rs73099378	rs73099378	12	52869613	SCN8A	NA	NA	-0.839345	0.802064	NA	NA
rs7312857	rs7312857	12	51707626	SCN8A	NA	NA	-0.818019	0.718595	NA	NA
rs73305715	rs73305715	12	51528036	SCN8A	-1.08203	0.749183	NA	NA	NA	NA
rs73308096	rs73308096	12	51331447	SCN8A	-1.08203	0.749183	NA	NA	NA	NA
rs744691	rs744691	12	52441550	SCN8A	0.599659	0.817233	NA	NA	NA	NA
rs76124942	rs76124942	12	51649429	SCN8A	NA	NA	0.451387	0.872659	NA	NA
rs766903	rs766903	12	51703834	SCN8A	-0.686339	0.876661	NA	NA	NA	NA
rs772003	rs772003	12	52314326	SCN8A	NA	NA	-0.715262	0.857271	NA	NA
rs7953867	rs7953867	12	51481215	SCN8A	NA	NA	0.574735	0.733111	NA	NA
rs7957410	rs7957410	12	51278042	SCN8A	0.541737	0.814887	0.479161	0.861524	NA	NA
rs7964071	rs7964071	12	52466050	SCN8A	1.02947	0.755982	0.789767	0.877569	NA	NA
rs7970033	rs7970033	12	52952446	SCN8A	0.741185	0.854804	NA	NA	NA	NA
rs7976059	rs7976059	12	52251272	SCN8A	NA	NA	-0.697192	0.811676	NA	NA
rs829128	rs829128	12	51245055	SCN8A	-0.595976	0.75489	NA	NA	NA	NA
rs876733	rs876733	12	52424070	SCN8A	0.564763	0.877205	NA	NA	NA	NA
rs879107	rs879107	12	52423034	SCN8A	0.748391	0.876487	NA	NA	NA	NA
rs9325148	rs9325148	12	51671129	SCN8A	NA	NA	-0.525637	0.854076	NA	NA
JHU_12.5781381	NA	12	5781382	SCNN1A	NA	NA	-0.747056	0.868771	NA	NA
JHU_12.5803328	rs1860951	12	5803329	SCNN1A	1.16485	0.84	NA	NA	NA	NA
JHU_12.5834289	rs73048223	12	5834290	SCNN1A	NA	NA	-0.6076	0.857767	NA	NA
JHU_12.6078650	rs113852094	12	6078651	SCNN1A	NA	NA	0.803209	0.827742	NA	NA
JHU_12.6081945	rs4460858	12	6081946	SCNN1A	NA	NA	-0.66016	0.870912	NA	NA
JHU_12.6249640	rs77765380	12	6249641	SCNN1A	0.884284	0.759651	NA	NA	NA	NA
JHU_12.6294074	NA	12	6294075	SCNN1A	-0.922111	0.757385	NA	NA	NA	NA
JHU_12.6295231	rs113445328	12	6295232	SCNN1A	1.07331	0.666551	NA	NA	NA	NA
JHU_12.6371867	rs145575583	12	6371868	SCNN1A	-1.1549	0.844531	NA	NA	NA	NA
JHU_12.6912181	NA	12	6912182	SCNN1A	NA	NA	1.19075	0.596529	NA	NA
JHU_12.6988064	rs11064442	12	6988065	SCNN1A	NA	NA	-0.82188	0.617936	NA	NA
JHU_12.7000570	rs115364412	12	7000571	SCNN1A	NA	NA	-0.991188	0.878634	NA	NA
JHU_12.7024870	NA	12	7024871	SCNN1A	-1.07248	0.861822	NA	NA	NA	NA
JHU_12.7282908	rs7300098	12	7282909	SCNN1A	-0.511335	0.871104	NA	NA	NA	NA
kgp19006166	rs2071073	12	7015707	SCNN1A	NA	NA	-0.511087	0.877569	NA	NA
kgp6647696	rs5445	12	6956180	SCNN1A	NA	NA	-0.737923	0.657062	NA	NA
rs1034969	rs1034969	12	6573856	SCNN1A	NA	NA	-0.556939	0.844298	NA	NA
rs10744690	rs10744690	12	5791043	SCNN1A	1.16485	0.84	NA	NA	NA	NA
rs10744700	rs10744700	12	6297863	SCNN1A	0.534404	0.860297	NA	NA	NA	NA
rs10774354	rs10774354	12	5771766	SCNN1A	NA	NA	1.17935	0.830829	NA	NA
rs10849329	rs10849329	12	5849572	SCNN1A	0.859704	0.85922	NA	NA	NA	NA
rs11064004	rs11064004	12	6149738	SCNN1A	0.894624	0.686555	NA	NA	NA	NA
rs11064094	NA	12	6332887	SCNN1A	NA	NA	-0.782573	0.798742	NA	NA
rs11064098	rs11064098	12	6343123	SCNN1A	NA	NA	-0.719789	0.74734	NA	NA
rs11064125	rs11064125	12	6383872	SCNN1A	NA	NA	-1.08035	0.765122	NA	NA
rs11064153	rs11064153	12	6488450	SCNN1A	NA	NA	-0.452826	0.85988	NA	NA
rs11064254	rs11064254	12	6668724	SCNN1A	NA	NA	0.611126	0.744343	NA	NA
rs11064437	rs11064437	12	6982162	SCNN1A	NA	NA	-0.52687	0.857102	NA	NA
rs1129649	rs1129649	12	6948468	SCNN1A	NA	NA	0.890466	0.486073	NA	NA
rs11542844	rs11542844	12	6464581	SCNN1A	0.624844	0.788764	NA	NA	NA	NA
rs116825558	rs116825558	12	6033641	SCNN1A	-0.907313	0.858256	-0.870433	0.838463	NA	NA
rs12302749	rs12302749	12	6976296	SCNN1A	NA	NA	0.62617	0.684862	NA	NA
rs12307315	rs12307315	12	6236009	SCNN1A	NA	NA	-0.513816	0.862253	NA	NA
rs12580223	rs12580223	12	5852061	SCNN1A	NA	NA	-0.666842	0.739541	NA	NA
rs16932506	rs16932506	12	6402340	SCNN1A	NA	NA	0.576936	0.789384	NA	NA
rs1860961	rs1860961	12	5841733	SCNN1A	NA	NA	-0.725066	0.797421	NA	NA
rs2041387	rs2041387	12	6562823	SCNN1A	NA	NA	-0.7741	0.783576	NA	NA
rs2362466	rs2362466	12	5836801	SCNN1A	0.756486	0.863222	NA	NA	NA	NA
rs2365095	rs2365095	12	6883700	SCNN1A	-0.566732	0.869942	NA	NA	NA	NA
rs251771	NA	12	5776580	SCNN1A	NA	NA	-0.747056	0.868771	NA	NA
rs3181157	rs3181157	12	6308523	SCNN1A	NA	NA	-0.547772	0.830952	NA	NA
rs35512811	rs35512811	12	6688050	SCNN1A	-0.870576	0.867284	NA	NA	NA	NA
rs35556146	rs35556146	12	6675322	SCNN1A	-0.870576	0.867284	NA	NA	NA	NA
rs3764031	rs3764031	12	7091918	SCNN1A	NA	NA	-0.53318	0.796246	NA	NA
rs3782587	rs3782587	12	5696556	SCNN1A	NA	NA	0.671722	0.6565	NA	NA
rs3782638	rs3782638	12	5834164	SCNN1A	NA	NA	-0.725066	0.797421	NA	NA
rs3782723	rs3782723	12	6466055	SCNN1A	0.922437	0.86438	NA	NA	NA	NA
rs45534631	rs45534631	12	6644571	SCNN1A	NA	NA	0.913337	0.8386	NA	NA
rs59209175	rs59209175	12	7360286	SCNN1A	1.23792	0.854668	NA	NA	NA	NA
rs59924684	rs59924684	12	6390305	SCNN1A	NA	NA	-0.851042	0.828739	NA	NA
rs60982029	rs60982029	12	6079324	SCNN1A	0.671983	0.816406	NA	NA	NA	NA
rs61731924	rs61731924	12	6886977	SCNN1A	NA	NA	1.39761	0.738108	NA	NA
rs61751201	rs61751201	12	6631152	SCNN1A	NA	NA	-1.02202	0.86059	NA	NA
rs6489711	rs6489711	12	6468303	SCNN1A	0.702734	0.743164	NA	NA	NA	NA
rs7301426	rs7301426	12	6660225	SCNN1A	NA	NA	-0.552803	0.852292	NA	NA
rs73034900	rs73034900	12	6162175	SCNN1A	0.671174	0.838441	NA	NA	NA	NA
rs7316626	rs7316626	12	6691452	SCNN1A	NA	NA	0.611126	0.744343	NA	NA
rs7342306	rs7342306	12	6291093	SCNN1A	0.593225	0.832276	NA	NA	NA	NA
rs74059131	rs74059131	12	6925218	SCNN1A	NA	NA	-0.952421	0.872659	NA	NA
rs77162141	rs77162141	12	5732342	SCNN1A	NA	NA	0.653453	0.843222	NA	NA
rs77587720	rs77587720	12	6781974	SCNN1A	0.936316	0.871868	NA	NA	NA	NA
rs79158377	rs79158377	12	6074312	SCNN1A	NA	NA	-0.79783	0.771442	NA	NA
rs7956932	rs7956932	12	5635892	SCNN1A	NA	NA	-0.850477	0.798102	NA	NA
rs7968312	rs7968312	12	7470534	SCNN1A	1.04491	0.828597	NA	NA	NA	NA
rs797773	rs797773	12	6307566	SCNN1A	0.562958	0.873043	NA	NA	NA	NA
rs7980045	rs7980045	12	6204615	SCNN1A	0.508028	0.851874	NA	NA	NA	NA
JHU_12.100013950	rs140604132	12	100013951	SCYL2	-0.169869	0.835748	NA	NA	NA	NA
JHU_12.100963703	rs12366686	12	100963704	SCYL2	NA	NA	0.0666715	0.867032	NA	NA
JHU_12.101047888	rs112973452	12	101047889	SCYL2	-0.146701	0.834765	NA	NA	NA	NA
JHU_12.101278113	rs73389627	12	101278114	SCYL2	NA	NA	0.0946834	0.873465	NA	NA
rs10507122	rs10507122	12	101260027	SCYL2	NA	NA	-0.0706362	0.88006	NA	NA
rs10778078	rs10778078	12	101195088	SCYL2	-0.1557	0.818574	NA	NA	NA	NA
rs10860426	rs10860426	12	99765359	SCYL2	NA	NA	-0.0894769	0.781365	NA	NA
rs10860463	rs10860463	12	99937891	SCYL2	-0.189711	0.56786	-0.110328	0.848119	NA	NA
rs10860482	rs10860482	12	100038835	SCYL2	0.0703993	0.87802	NA	NA	NA	NA
rs10860626	rs10860626	12	101129212	SCYL2	0.134053	0.789528	NA	NA	NA	NA
rs11109842	rs11109842	12	99830746	SCYL2	0.121166	0.765303	NA	NA	NA	NA
rs12581676	rs12581676	12	101166055	SCYL2	NA	NA	-0.083011	0.85338	NA	NA
rs1500659	rs1500659	12	100066532	SCYL2	NA	NA	-0.0904774	0.718895	NA	NA
rs1500670	rs1500670	12	100004829	SCYL2	0.10398	0.752555	NA	NA	NA	NA
rs1536465	rs1536465	12	100835087	SCYL2	-0.0768018	0.8624	NA	NA	NA	NA
rs17030556	rs17030556	12	101156190	SCYL2	0.163314	0.866666	NA	NA	NA	NA
rs1877879	rs1877879	12	101144628	SCYL2	0.125694	0.754114	0.084836	0.852292	NA	NA
rs1949285	rs1949285	12	101125975	SCYL2	NA	NA	0.106806	0.84244	NA	NA
rs1981950	rs1981950	12	101070731	SCYL2	0.148066	0.877365	NA	NA	NA	NA
rs1995296	rs1995296	12	100082450	SCYL2	NA	NA	-0.0795185	0.793253	NA	NA
rs201514156	rs201514156	12	100635644	SCYL2	NA	NA	-0.0690706	0.868288	NA	NA
rs2373016	rs2373016	12	99896332	SCYL2	0.0941382	0.81826	NA	NA	NA	NA
rs2888546	rs2888546	12	100454177	SCYL2	NA	NA	0.0603898	0.879989	NA	NA
rs35685	rs35685	12	100993553	SCYL2	NA	NA	0.106866	0.635609	NA	NA
rs35693	rs35693	12	100979512	SCYL2	NA	NA	0.0960237	0.468594	NA	NA
rs35707	rs35707	12	100973709	SCYL2	NA	NA	-0.076291	0.697063	NA	NA
rs3851626	rs3851626	12	99988194	SCYL2	0.0774907	0.8624	NA	NA	NA	NA
rs4764755	rs4764755	12	101228873	SCYL2	0.123669	0.837102	0.107581	0.793664	NA	NA
rs4764786	rs4764786	12	101622231	SCYL2	NA	NA	-0.0964829	0.859145	NA	NA
rs7315552	rs7315552	12	101117255	SCYL2	-0.0754778	0.862236	NA	NA	NA	NA
rs74332471	rs74332471	12	101062987	SCYL2	NA	NA	-0.133451	0.851555	NA	NA
rs76160454	rs76160454	12	101284270	SCYL2	NA	NA	-0.132032	0.803547	NA	NA
rs77077123	rs77077123	12	100621644	SCYL2	NA	NA	-0.0823198	0.78142	NA	NA
rs7955451	rs7955451	12	100005790	SCYL2	0.0807679	0.838103	NA	NA	NA	NA
rs7957624	rs7957624	12	101164284	SCYL2	NA	NA	0.0698018	0.846151	NA	NA
rs7965082	rs7965082	12	100800193	SCYL2	-0.0800535	0.858862	NA	NA	NA	NA
rs7969847	rs7969847	12	101167748	SCYL2	0.109512	0.829852	0.12182	0.485917	NA	NA
JHU_12.113114530	rs148607057	12	113114531	SDS	1.05638	0.877205	NA	NA	NA	NA
JHU_12.113148304	rs12425189	12	113148305	SDS	-0.686745	0.824285	NA	NA	NA	NA
JHU_12.113482091	rs11066480	12	113482092	SDS	0.505857	0.81549	NA	NA	NA	NA
JHU_12.113569768	rs56340203	12	113569769	SDS	1.10783	0.860248	NA	NA	NA	NA
JHU_12.113847317	rs61394332	12	113847318	SDS	NA	NA	-0.388577	0.878839	NA	NA
JHU_12.114072100	NA	12	114072101	SDS	NA	NA	-0.686075	0.50679	NA	NA
JHU_12.114303643	rs4766702	12	114303644	SDS	NA	NA	-0.483196	0.804883	NA	NA
JHU_12.114441743	rs10850264	12	114441744	SDS	-0.720775	0.801722	NA	NA	NA	NA
JHU_12.114791545	rs367704135	12	114791546	SDS	NA	NA	0.528044	0.857102	NA	NA
rs10774751	rs10774751	12	114755640	SDS	NA	NA	-0.462547	0.839265	NA	NA
rs10850104	rs10850104	12	113385375	SDS	1.05297	0.82497	NA	NA	NA	NA
rs10850170	rs10850170	12	114031246	SDS	NA	NA	0.588377	0.798425	NA	NA
rs10850256	rs10850256	12	114395651	SDS	0.48728	0.855567	NA	NA	NA	NA
rs11066409	rs11066409	12	113207343	SDS	-1.16466	0.681248	NA	NA	NA	NA
rs11066712	rs11066712	12	114166870	SDS	NA	NA	-0.562285	0.818258	NA	NA
rs11067041	rs11067041	12	114753398	SDS	NA	NA	-0.452178	0.822583	NA	NA
rs1114886	rs1114886	12	114176777	SDS	NA	NA	0.436171	0.839934	NA	NA
rs1131454	NA	12	113348870	SDS	0.679965	0.854142	NA	NA	NA	NA
rs114027592	rs114027592	12	113456229	SDS	NA	NA	0.819009	0.787168	NA	NA
rs115976034	rs115976034	12	114295533	SDS	0.815892	0.871206	NA	NA	NA	NA
rs11614358	rs11614358	12	113485599	SDS	-0.528932	0.838517	NA	NA	NA	NA
rs116686728	rs116686728	12	114344233	SDS	NA	NA	-0.900157	0.647755	NA	NA
rs12297526	rs12297526	12	113069225	SDS	-0.634755	0.812749	NA	NA	NA	NA
rs12310675	rs12310675	12	114658931	SDS	-1.0026	0.764633	NA	NA	NA	NA
rs12425351	rs12425351	12	114433852	SDS	-0.875377	0.784686	NA	NA	NA	NA
rs1248049	rs1248049	12	114856889	SDS	0.432246	0.86866	NA	NA	NA	NA
rs1293746	rs1293746	12	113445768	SDS	NA	NA	0.812598	0.789631	NA	NA
rs1534325	rs1534325	12	114299749	SDS	NA	NA	-0.523353	0.750735	NA	NA
rs16942470	rs16942470	12	113464649	SDS	-0.562947	0.825144	NA	NA	NA	NA
rs1863547	rs1863547	12	114754618	SDS	0.607378	0.832642	NA	NA	NA	NA
rs1881666	rs1881666	12	114160246	SDS	NA	NA	0.575882	0.878911	NA	NA
rs1896010	rs1896010	12	114709487	SDS	NA	NA	-0.442309	0.860137	NA	NA
rs1902955	rs1902955	12	113548243	SDS	NA	NA	-0.820439	0.857457	NA	NA
rs1920566	rs1920566	12	114665680	SDS	-0.886654	0.854645	NA	NA	NA	NA
rs2001298	rs2001298	12	113478072	SDS	-0.725351	0.56096	NA	NA	NA	NA
rs2113433	rs2113433	12	114794057	SDS	NA	NA	0.621832	0.782502	NA	NA
rs2189271	rs2189271	12	113200293	SDS	NA	NA	0.408187	0.877569	NA	NA
rs2214426	rs2214426	12	113140160	SDS	-0.694685	0.651456	NA	NA	NA	NA
rs232929	rs232929	12	113112680	SDS	0.880018	0.869208	NA	NA	NA	NA
rs249048	rs249048	12	114078993	SDS	0.693039	0.858057	NA	NA	NA	NA
rs249055	rs249055	12	114115249	SDS	NA	NA	-0.80747	0.835211	NA	NA
rs28712165	rs28712165	12	114270775	SDS	NA	NA	-0.728083	0.734007	NA	NA
rs2891405	rs2891405	12	113152097	SDS	-0.447462	0.87374	NA	NA	NA	NA
rs4441066	rs4441066	12	114854996	SDS	-0.444516	0.882019	NA	NA	NA	NA
rs4536277	rs4536277	12	114857824	SDS	0.461915	0.877297	NA	NA	NA	NA
rs4766994	rs4766994	12	113143565	SDS	-0.657266	0.785204	NA	NA	NA	NA
rs59783992	rs59783992	12	113083277	SDS	NA	NA	-0.773272	0.68009	NA	NA
rs60748226	rs60748226	12	114296739	SDS	NA	NA	-0.591578	0.783565	NA	NA
rs73203046	rs73203046	12	114132397	SDS	NA	NA	0.628471	0.880019	NA	NA
rs7952757	rs7952757	12	114085798	SDS	NA	NA	-0.376293	0.87874	NA	NA
rs7960468	rs7960468	12	114241098	SDS	-0.425893	0.880075	NA	NA	NA	NA
rs7960646	rs7960646	12	113433564	SDS	-0.554812	0.857557	NA	NA	NA	NA
rs7980454	rs7980454	12	114818375	SDS	NA	NA	-0.579098	0.851272	NA	NA
rs79967938	rs79967938	12	114636591	SDS	0.62922	0.859479	NA	NA	NA	NA
rs9668549	rs9668549	12	114440169	SDS	-0.578819	0.868439	NA	NA	NA	NA
rs994942	rs994942	12	114140619	SDS	NA	NA	-0.553363	0.737292	NA	NA
rs9988968	rs9988968	12	113938443	SDS	NA	NA	0.396312	0.848173	NA	NA
JHU_12.113450079	rs10774683	12	113450080	SDSL	NA	NA	-0.18868	0.845146	NA	NA
JHU_12.113457103	rs115347327	12	113457104	SDSL	-0.471911	0.850807	NA	NA	NA	NA
JHU_12.113482091	rs11066480	12	113482092	SDSL	NA	NA	0.198419	0.840002	NA	NA
JHU_12.113496808	rs57749572	12	113496809	SDSL	NA	NA	0.196064	0.875275	NA	NA
JHU_12.113525226	rs3847955	12	113525227	SDSL	NA	NA	0.357829	0.251885	NA	NA
JHU_12.113847317	rs61394332	12	113847318	SDSL	NA	NA	-0.241052	0.790936	NA	NA
JHU_12.113847319	rs111388622	12	113847320	SDSL	NA	NA	-0.33202	0.626854	NA	NA
JHU_12.113897489	rs140585986	12	113897490	SDSL	NA	NA	-0.229092	0.84097	NA	NA
JHU_12.114048616	rs747956	12	114048617	SDSL	NA	NA	-0.273288	0.809915	NA	NA
JHU_12.114268379	NA	12	114268380	SDSL	NA	NA	0.331307	0.805548	NA	NA
JHU_12.114316475	rs147722691	12	114316476	SDSL	NA	NA	0.293649	0.879225	NA	NA
JHU_12.114365403	rs12296432	12	114365404	SDSL	0.287853	0.851825	-0.234041	0.737292	NA	NA
JHU_12.114372652	rs61125092	12	114372653	SDSL	NA	NA	-0.174957	0.880562	NA	NA
JHU_12.114396630	rs3825210	12	114396631	SDSL	0.306289	0.854249	NA	NA	NA	NA
kgp10794936	NA	12	114377877	SDSL	0.283767	0.86438	NA	NA	NA	NA
rs1014942	rs1014942	12	114326583	SDSL	-0.398775	0.812483	NA	NA	NA	NA
rs10774681	rs10774681	12	113450032	SDSL	NA	NA	-0.18868	0.845146	NA	NA
rs10850075	rs10850075	12	113182298	SDSL	0.288863	0.870159	NA	NA	NA	NA
rs10850104	rs10850104	12	113385375	SDSL	0.579449	0.868721	NA	NA	NA	NA
rs10850123	NA	12	113479666	SDSL	NA	NA	-0.293484	0.847255	NA	NA
rs10850170	rs10850170	12	114031246	SDSL	NA	NA	0.264797	0.858092	NA	NA
rs10850256	rs10850256	12	114395651	SDSL	0.374991	0.733476	NA	NA	NA	NA
rs11066712	rs11066712	12	114166870	SDSL	NA	NA	-0.266834	0.851702	NA	NA
rs11066762	rs11066762	12	114246580	SDSL	NA	NA	0.293242	0.665732	NA	NA
rs114027592	rs114027592	12	113456229	SDSL	NA	NA	0.350115	0.869403	NA	NA
rs11614358	rs11614358	12	113485599	SDSL	NA	NA	-0.21104	0.853856	NA	NA
rs11615428	rs11615428	12	114272549	SDSL	-0.505607	0.872588	NA	NA	NA	NA
rs116313302	rs116313302	12	113825412	SDSL	NA	NA	0.332559	0.876204	NA	NA
rs116686728	rs116686728	12	114344233	SDSL	NA	NA	-0.493983	0.538695	NA	NA
rs11837917	rs11837917	12	114845607	SDSL	NA	NA	-0.279092	0.878911	NA	NA
rs12321179	rs12321179	12	114383651	SDSL	0.283767	0.86438	NA	NA	NA	NA
rs12425351	rs12425351	12	114433852	SDSL	-0.536625	0.790342	0.346767	0.804573	NA	NA
rs1265507	rs1265507	12	114868138	SDSL	NA	NA	0.228851	0.784306	NA	NA
rs12810080	rs12810080	12	114488795	SDSL	NA	NA	0.36505	0.873365	NA	NA
rs12815112	rs12815112	12	113850381	SDSL	NA	NA	0.312198	0.796213	NA	NA
rs1293746	rs1293746	12	113445768	SDSL	NA	NA	0.384437	0.831846	NA	NA
rs1534325	rs1534325	12	114299749	SDSL	NA	NA	-0.226671	0.844558	NA	NA
rs17849837	rs17849837	12	114386639	SDSL	0.283767	0.86438	NA	NA	NA	NA
rs1895595	rs1895595	12	114857694	SDSL	NA	NA	-0.212883	0.840542	NA	NA
rs2189477	rs2189477	12	113236228	SDSL	-0.439747	0.856925	NA	NA	NA	NA
rs2551389	rs2551389	12	114857726	SDSL	NA	NA	-0.191156	0.877877	NA	NA
rs2555031	rs2555031	12	114817320	SDSL	-0.281611	0.881968	NA	NA	NA	NA
rs28712165	rs28712165	12	114270775	SDSL	NA	NA	-0.442372	0.490084	NA	NA
rs2891469	rs2891469	12	114048866	SDSL	NA	NA	-0.2402	0.85988	NA	NA
rs3782464	rs3782464	12	114804580	SDSL	NA	NA	0.247816	0.843446	NA	NA
rs4441066	rs4441066	12	114854996	SDSL	-0.282702	0.874286	NA	NA	NA	NA
rs4766656	rs4766656	12	113238254	SDSL	0.385944	0.774636	NA	NA	NA	NA
rs4767105	rs4767105	12	114034076	SDSL	NA	NA	0.192955	0.88024	NA	NA
rs60748226	rs60748226	12	114296739	SDSL	NA	NA	-0.370489	0.554145	NA	NA
rs7132410	rs7132410	12	114374789	SDSL	NA	NA	-0.231281	0.74027	NA	NA
rs7136086	rs7136086	12	114129719	SDSL	-0.304309	0.861823	NA	NA	NA	NA
rs7309656	rs7309656	12	114405259	SDSL	-0.380528	0.823398	NA	NA	NA	NA
rs731745	rs731745	12	114338671	SDSL	NA	NA	0.23039	0.821367	NA	NA
rs739742	rs739742	12	113184739	SDSL	0.319375	0.854375	NA	NA	NA	NA
rs744851	rs744851	12	114426018	SDSL	-0.343682	0.874418	NA	NA	NA	NA
rs75477778	rs75477778	12	114273214	SDSL	0.770031	0.813072	NA	NA	NA	NA
rs76507134	NA	12	114230797	SDSL	0.442477	0.878032	NA	NA	NA	NA
rs77796846	NA	12	113508666	SDSL	NA	NA	-0.241282	0.852292	NA	NA
rs78303530	rs78303530	12	113257777	SDSL	-0.406399	0.793203	NA	NA	NA	NA
rs7960646	rs7960646	12	113433564	SDSL	NA	NA	-0.229218	0.858192	NA	NA
rs7961949	rs7961949	12	114118279	SDSL	NA	NA	-0.190993	0.873214	NA	NA
rs7965570	NA	12	113386624	SDSL	-0.501458	0.85984	NA	NA	NA	NA
rs9300325	rs9300325	12	114425504	SDSL	-0.343682	0.874418	NA	NA	NA	NA
rs994942	rs994942	12	114140619	SDSL	NA	NA	-0.230068	0.855163	NA	NA
rs9988968	rs9988968	12	113938443	SDSL	NA	NA	0.261253	0.651864	NA	NA
JHU_12.108224458	rs56882345	12	108224459	SELPLG	NA	NA	-0.293138	0.841957	NA	NA
JHU_12.108693723	rs1878021	12	108693724	SELPLG	0.296035	0.851018	NA	NA	NA	NA
JHU_12.109149381	rs4014697	12	109149382	SELPLG	NA	NA	-0.228638	0.714308	NA	NA
JHU_12.109547287	rs246080	12	109547288	SELPLG	NA	NA	0.17268	0.846151	NA	NA
rs1018784	rs1018784	12	109536016	SELPLG	NA	NA	-0.234819	0.836394	NA	NA
rs10861950	rs10861950	12	108978949	SELPLG	NA	NA	0.15521	0.841464	NA	NA
rs10861970	rs10861970	12	109221013	SELPLG	NA	NA	-0.181898	0.79602	NA	NA
rs11113719	rs11113719	12	108471940	SELPLG	0.424799	0.859064	NA	NA	NA	NA
rs112058222	rs112058222	12	108505672	SELPLG	NA	NA	0.231293	0.810728	NA	NA
rs11613319	rs11613319	12	108445418	SELPLG	NA	NA	0.166893	0.866296	NA	NA
rs11613784	rs11613784	12	109649012	SELPLG	NA	NA	0.33066	0.879376	NA	NA
rs11832673	rs11832673	12	108739456	SELPLG	-0.456143	0.799632	-0.246253	0.867077	NA	NA
rs12308347	rs12308347	12	108661689	SELPLG	-0.236413	0.866934	NA	NA	NA	NA
rs12322572	rs12322572	12	108656804	SELPLG	-0.227182	0.880392	NA	NA	NA	NA
rs1593519	rs1593519	12	108614046	SELPLG	NA	NA	-0.141971	0.856458	NA	NA
rs1642031	rs1642031	12	109562235	SELPLG	NA	NA	0.177634	0.845066	NA	NA
rs1642036	rs1642036	12	109569068	SELPLG	NA	NA	-0.173818	0.86349	NA	NA
rs1896098	rs1896098	12	108380002	SELPLG	-0.277168	0.811454	NA	NA	NA	NA
rs2077857	rs2077857	12	108418307	SELPLG	NA	NA	-0.166222	0.830885	NA	NA
rs2303632	rs2303632	12	108918330	SELPLG	0.475647	0.792443	NA	NA	NA	NA
rs2374985	rs2374985	12	108707123	SELPLG	-0.485868	0.777899	NA	NA	NA	NA
rs2673743	rs2673743	12	108805152	SELPLG	-0.294969	0.798602	NA	NA	NA	NA
rs4300440	rs4300440	12	109633316	SELPLG	NA	NA	0.155003	0.877401	NA	NA
rs4964745	rs4964745	12	109140006	SELPLG	NA	NA	-0.25336	0.72421	NA	NA
rs61651032	rs61651032	12	108655467	SELPLG	NA	NA	0.220925	0.874441	NA	NA
rs724833	rs724833	12	108618842	SELPLG	NA	NA	-0.154767	0.817521	NA	NA
rs73194269	rs73194269	12	109888482	SELPLG	NA	NA	-0.274494	0.861527	NA	NA
rs741543	rs741543	12	108964102	SELPLG	NA	NA	0.258394	0.780229	NA	NA
rs741646	rs741646	12	108820244	SELPLG	-0.238209	0.874768	NA	NA	NA	NA
rs79572293	NA	12	109004225	SELPLG	-0.467591	0.872406	NA	NA	NA	NA
rs7973562	rs7973562	12	108601887	SELPLG	NA	NA	-0.149601	0.85652	NA	NA
rs938448	rs938448	12	108714720	SELPLG	-0.372103	0.860145	NA	NA	NA	NA
JHU_12.47939985	rs7969833	12	47939986	SENP1	-0.178361	0.825539	NA	NA	NA	NA
JHU_12.48184554	rs2240107	12	48184555	SENP1	0.21098	0.855567	0.201644	0.853084	NA	NA
JHU_12.48210626	rs57136847	12	48210627	SENP1	-0.204945	0.837102	NA	NA	NA	NA
JHU_12.48387024	rs1793913	12	48387025	SENP1	NA	NA	-0.0975087	0.848119	NA	NA
rs1008880	rs1008880	12	49208910	SENP1	-0.21748	0.768956	NA	NA	NA	NA
rs11168284	rs11168284	12	48283049	SENP1	-0.0926605	0.862653	NA	NA	NA	NA
rs12315929	rs12315929	12	47659666	SENP1	-0.094871	0.850659	NA	NA	NA	NA
rs17121783	rs17121783	12	47673956	SENP1	-0.149562	0.879105	NA	NA	NA	NA
rs215329	rs215329	12	47726577	SENP1	-0.113712	0.858592	NA	NA	NA	NA
rs2269828	rs2269828	12	47471439	SENP1	-0.15811	0.81902	NA	NA	NA	NA
rs2408713	rs2408713	12	47483277	SENP1	0.108045	0.862653	0.135022	0.683022	NA	NA
rs2446997	rs2446997	12	49180102	SENP1	NA	NA	0.0970725	0.877787	NA	NA
rs4492859	rs4492859	12	48935308	SENP1	NA	NA	0.0990983	0.865819	NA	NA
rs4768808	rs4768808	12	47845593	SENP1	0.128098	0.838103	NA	NA	NA	NA
rs61045067	rs61045067	12	47505424	SENP1	-0.100078	0.880321	NA	NA	NA	NA
rs739706	rs739706	12	47482666	SENP1	-0.147653	0.523247	-0.127721	0.641683	NA	NA
rs7979008	rs7979008	12	47479528	SENP1	-0.176763	0.718684	NA	NA	NA	NA
rs948393	rs948393	12	48051456	SENP1	NA	NA	0.0883937	0.87698	NA	NA
JHU_12.121425388	rs35379941	12	121425389	SETD1B	0.143714	0.821895	NA	NA	NA	NA
JHU_12.121496365	rs76960756	12	121496366	SETD1B	NA	NA	-0.0934941	0.873465	NA	NA
JHU_12.121798054	NA	12	121798055	SETD1B	-0.157974	0.806267	NA	NA	NA	NA
JHU_12.122403728	rs73217747	12	122403729	SETD1B	-0.202292	0.872172	NA	NA	NA	NA
JHU_12.122432883	rs80082544	12	122432884	SETD1B	-0.314701	0.850862	NA	NA	NA	NA
JHU_12.122489769	NA	12	122489770	SETD1B	NA	NA	-0.147937	0.844974	NA	NA
JHU_12.122701000	rs2271411	12	122701001	SETD1B	0.191306	0.811729	NA	NA	NA	NA
JHU_12.122908946	NA	12	122908947	SETD1B	-0.210873	0.774663	NA	NA	NA	NA
JHU_12.122986806	rs78495080	12	122986807	SETD1B	-0.24994	0.871997	NA	NA	NA	NA
JHU_12.123046987	rs78046026	12	123046988	SETD1B	-0.157019	0.785504	NA	NA	NA	NA
JHU_12.123159261	rs838777	12	123159262	SETD1B	0.123255	0.876088	NA	NA	NA	NA
rs10270	NA	12	122756342	SETD1B	0.161613	0.804152	NA	NA	NA	NA
rs11058480	rs11058480	12	122991279	SETD1B	0.219755	0.880872	NA	NA	NA	NA
rs11058607	rs11058607	12	123018762	SETD1B	0.21628	0.790102	NA	NA	NA	NA
rs11065450	rs11065450	12	121579657	SETD1B	NA	NA	-0.0715342	0.86932	NA	NA
rs1169303	rs1169303	12	121436376	SETD1B	-0.147571	0.861034	NA	NA	NA	NA
rs1799525	NA	12	121789927	SETD1B	0.255766	0.838041	NA	NA	NA	NA
rs2707058	rs2707058	12	122281188	SETD1B	NA	NA	-0.0968822	0.832035	NA	NA
rs28520541	rs28520541	12	121997478	SETD1B	-0.23956	0.800422	NA	NA	NA	NA
rs584844	rs584844	12	123155899	SETD1B	-0.134109	0.874418	NA	NA	NA	NA
rs60133756	rs60133756	12	122945258	SETD1B	-0.24994	0.871997	NA	NA	NA	NA
rs6489190	rs6489190	12	123153825	SETD1B	0.271739	0.835551	NA	NA	NA	NA
rs7310409	rs7310409	12	121424861	SETD1B	-0.145994	0.845028	NA	NA	NA	NA
rs74661814	rs74661814	12	122135686	SETD1B	0.213377	0.842207	NA	NA	NA	NA
rs77775794	rs77775794	12	122170305	SETD1B	-0.194099	0.771467	NA	NA	NA	NA
rs79406839	rs79406839	12	122487604	SETD1B	NA	NA	-0.132993	0.871502	NA	NA
rs830124	rs830124	12	122395777	SETD1B	-0.211433	0.807305	NA	NA	NA	NA
JHU_12.122871387	NA	12	122871388	SETD8	NA	NA	0.1325	0.627759	NA	NA
JHU_12.122888045	NA	12	122888046	SETD8	-0.143659	0.85922	-0.15295	0.726349	NA	NA
JHU_12.123046987	rs78046026	12	123046988	SETD8	NA	NA	0.101437	0.877787	NA	NA
JHU_12.123229230	rs192387725	12	123229231	SETD8	0.250765	0.61797	0.149154	0.869831	NA	NA
JHU_12.123281423	rs28564533	12	123281424	SETD8	0.167505	0.644924	NA	NA	NA	NA
JHU_12.123301357	rs116736246	12	123301358	SETD8	0.157522	0.714089	NA	NA	NA	NA
JHU_12.124500724	NA	12	124500725	SETD8	NA	NA	-0.12925	0.807281	NA	NA
JHU_12.124513502	rs825451	12	124513503	SETD8	NA	NA	-0.147142	0.737292	NA	NA
JHU_12.124670981	rs75412564	12	124670982	SETD8	-0.191593	0.75632	NA	NA	NA	NA
rs10773627	rs10773627	12	123311853	SETD8	0.159254	0.685248	NA	NA	NA	NA
rs11057297	rs11057297	12	124055090	SETD8	NA	NA	-0.125827	0.880019	NA	NA
rs11057529	rs11057529	12	124715257	SETD8	-0.153689	0.83961	NA	NA	NA	NA
rs114160451	rs114160451	12	122940596	SETD8	NA	NA	0.14485	0.77298	NA	NA
rs11497308	rs11497308	12	123990848	SETD8	0.150791	0.856393	NA	NA	NA	NA
rs12312623	rs12312623	12	124716503	SETD8	0.135097	0.845298	NA	NA	NA	NA
rs12581871	rs12581871	12	124644382	SETD8	0.156298	0.832276	NA	NA	NA	NA
rs1696320	rs1696320	12	123269814	SETD8	0.10473	0.874015	NA	NA	NA	NA
rs1696326	rs1696326	12	123311981	SETD8	0.170611	0.734562	NA	NA	NA	NA
rs1727307	rs1727307	12	123575742	SETD8	NA	NA	0.102937	0.814448	NA	NA
rs2271139	rs2271139	12	124839540	SETD8	-0.121664	0.879423	NA	NA	NA	NA
rs2660369	rs2660369	12	124872587	SETD8	-0.215933	0.838041	NA	NA	NA	NA
rs28434767	rs28434767	12	123921264	SETD8	NA	NA	0.2146	0.875362	NA	NA
rs4759383	rs4759383	12	123215850	SETD8	-0.127211	0.864351	NA	NA	NA	NA
rs4759393	rs4759393	12	123282532	SETD8	0.145933	0.740532	NA	NA	NA	NA
rs59499651	rs59499651	12	123341245	SETD8	0.218742	0.56176	NA	NA	NA	NA
rs60509546	NA	12	124670879	SETD8	-0.153353	0.83961	NA	NA	NA	NA
rs6489241	rs6489241	12	123288739	SETD8	0.210307	0.258493	NA	NA	NA	NA
rs7297797	rs7297797	12	123239716	SETD8	0.250765	0.61797	0.149154	0.869831	NA	NA
rs73409889	rs73409889	12	123174884	SETD8	0.201208	0.719334	NA	NA	NA	NA
rs73412214	rs73412214	12	123919760	SETD8	0.131744	0.848416	NA	NA	NA	NA
rs73412248	rs73412248	12	123950153	SETD8	-0.189764	0.857889	NA	NA	NA	NA
rs73412285	rs73412285	12	123998323	SETD8	-0.155622	0.736242	NA	NA	NA	NA
rs75259413	rs75259413	12	124298332	SETD8	NA	NA	0.238171	0.827352	NA	NA
rs7966607	rs7966607	12	123373586	SETD8	0.218742	0.56176	NA	NA	NA	NA
rs7970007	rs7970007	12	122931150	SETD8	NA	NA	-0.136625	0.570088	NA	NA
rs7977242	rs7977242	12	122910401	SETD8	NA	NA	0.144034	0.559546	NA	NA
rs940904	rs940904	12	123491572	SETD8	NA	NA	0.10946	0.860892	NA	NA
JHU_12.131447168	rs79551144	12	131447169	SFSWAP	-0.201892	0.0299605	NA	NA	NA	NA
JHU_12.131629148	rs7980658	12	131629149	SFSWAP	0.0754121	0.872863	NA	NA	NA	NA
JHU_12.131630433	rs71448231	12	131630434	SFSWAP	0.0754121	0.872863	NA	NA	NA	NA
JHU_12.131641451	rs10848297	12	131641452	SFSWAP	0.0764765	0.818683	0.0534747	0.870535	NA	NA
JHU_12.131647791	NA	12	131647792	SFSWAP	0.155386	0.553199	NA	NA	NA	NA
JHU_12.131703699	rs7962157	12	131703700	SFSWAP	-0.0922343	0.868189	NA	NA	NA	NA
JHU_12.131710936	NA	12	131710937	SFSWAP	-0.0833551	0.877112	NA	NA	NA	NA
JHU_12.131782596	NA	12	131782597	SFSWAP	NA	NA	-0.101103	0.739653	NA	NA
JHU_12.131785463	NA	12	131785464	SFSWAP	NA	NA	-0.05288	0.839398	NA	NA
JHU_12.131860662	rs116764512	12	131860663	SFSWAP	NA	NA	-0.121747	0.816285	NA	NA
JHU_12.131863368	rs7304763	12	131863369	SFSWAP	NA	NA	-0.0619081	0.855163	NA	NA
JHU_12.131959265	NA	12	131959266	SFSWAP	-0.0747579	0.840855	NA	NA	NA	NA
JHU_12.131977404	NA	12	131977405	SFSWAP	NA	NA	0.069626	0.874615	NA	NA
JHU_12.132104103	rs73158969	12	132104104	SFSWAP	-0.178292	0.624248	NA	NA	NA	NA
JHU_12.132144436	rs116204472	12	132144437	SFSWAP	NA	NA	-0.101103	0.739653	NA	NA
JHU_12.132164919	rs140784904	12	132164920	SFSWAP	NA	NA	-0.0916083	0.818214	NA	NA
JHU_12.132286190	rs112910958	12	132286191	SFSWAP	-0.151814	0.82681	NA	NA	NA	NA
JHU_12.132352278	rs10751706	12	132352279	SFSWAP	NA	NA	-0.0621113	0.822642	NA	NA
JHU_12.132636399	NA	12	132636400	SFSWAP	NA	NA	0.111413	0.667906	NA	NA
JHU_12.132887480	rs28482032	12	132887481	SFSWAP	NA	NA	-0.087388	0.870764	NA	NA
JHU_12.132981588	NA	12	132981589	SFSWAP	NA	NA	-0.0904653	0.755627	NA	NA
JHU_12.133012313	rs11147232	12	133012314	SFSWAP	-0.0642275	0.843491	-0.0681601	0.610266	NA	NA
JHU_12.133150529	NA	12	133150530	SFSWAP	-0.11416	0.794249	NA	NA	NA	NA
JHU_12.133227457	rs111547419	12	133227458	SFSWAP	NA	NA	-0.09258	0.780975	NA	NA
exm1053176	NA	12	132626668	SFSWAP	0.074818	0.873443	NA	NA	NA	NA
rs10794423	rs10794423	12	132200162	SFSWAP	NA	NA	0.0624192	0.833139	NA	NA
rs10848218	rs10848218	12	131332064	SFSWAP	0.110797	0.745351	NA	NA	NA	NA
rs10848309	rs10848309	12	131698531	SFSWAP	0.0724022	0.855233	NA	NA	NA	NA
rs10870475	rs10870475	12	133159330	SFSWAP	0.0696008	0.876088	NA	NA	NA	NA
rs11061102	rs11061102	12	131199583	SFSWAP	-0.0706512	0.774558	NA	NA	NA	NA
rs112547346	rs112547346	12	131617075	SFSWAP	0.0713437	0.850615	0.0587763	0.839398	NA	NA
rs11610185	NA	12	131582067	SFSWAP	NA	NA	0.0933702	0.868158	NA	NA
rs116405819	rs116405819	12	131876466	SFSWAP	0.129353	0.784227	0.112774	0.703645	NA	NA
rs116577353	rs116577353	12	133170806	SFSWAP	-0.0884129	0.879672	NA	NA	NA	NA
rs11831480	rs11831480	12	132554702	SFSWAP	0.0775198	0.818414	0.0865178	0.413222	NA	NA
rs11833839	rs11833839	12	132560957	SFSWAP	-0.0801385	0.75376	NA	NA	NA	NA
rs1195906	rs1195906	12	131505066	SFSWAP	-0.0640946	0.838922	NA	NA	NA	NA
rs1195924	rs1195924	12	131498102	SFSWAP	-0.0702932	0.830685	NA	NA	NA	NA
rs12298132	rs12298132	12	132602374	SFSWAP	0.08421	0.782597	NA	NA	NA	NA
rs12303398	rs12303398	12	131818420	SFSWAP	NA	NA	0.0745928	0.877173	NA	NA
rs12303787	rs12303787	12	132604906	SFSWAP	0.0913229	0.714283	NA	NA	NA	NA
rs12318582	rs12318582	12	131252551	SFSWAP	-0.0750906	0.867514	NA	NA	NA	NA
rs12320530	rs12320530	12	132619099	SFSWAP	0.0669273	0.835454	NA	NA	NA	NA
rs12809358	rs12809358	12	133021634	SFSWAP	NA	NA	0.0535651	0.821921	NA	NA
rs142296320	rs142296320	12	133052764	SFSWAP	NA	NA	-0.0884093	0.851673	NA	NA
rs1725806	rs1725806	12	131586849	SFSWAP	NA	NA	0.0738701	0.708578	NA	NA
rs28489085	rs28489085	12	132895180	SFSWAP	NA	NA	-0.0464434	0.873988	NA	NA
rs28539666	rs28539666	12	132973588	SFSWAP	NA	NA	-0.0761414	0.851441	NA	NA
rs28588195	rs28588195	12	132835375	SFSWAP	-0.0850842	0.729635	NA	NA	NA	NA
rs34837197	rs34837197	12	133166317	SFSWAP	-0.1173	0.832642	NA	NA	NA	NA
rs4072121	rs4072121	12	131637846	SFSWAP	0.0681853	0.877085	NA	NA	NA	NA
rs4623986	rs4623986	12	131824796	SFSWAP	NA	NA	0.07688	0.820492	NA	NA
rs4759523	rs4759523	12	131315412	SFSWAP	0.126422	0.473497	NA	NA	NA	NA
rs4759548	rs4759548	12	131628061	SFSWAP	0.0838982	0.838041	NA	NA	NA	NA
rs4759841	rs4759841	12	131575390	SFSWAP	NA	NA	0.071355	0.871337	NA	NA
rs4883522	rs4883522	12	133091869	SFSWAP	NA	NA	-0.106007	0.667542	NA	NA
rs4883561	rs4883561	12	133114748	SFSWAP	NA	NA	-0.106912	0.793947	NA	NA
rs4964988	rs4964988	12	132217770	SFSWAP	NA	NA	0.0647586	0.856343	NA	NA
rs55754156	rs55754156	12	132356339	SFSWAP	-0.0904451	0.832657	NA	NA	NA	NA
rs5744897	rs5744897	12	133226831	SFSWAP	NA	NA	-0.09258	0.780975	NA	NA
rs58259447	rs58259447	12	131619836	SFSWAP	0.133752	0.822044	NA	NA	NA	NA
rs61942416	rs61942416	12	132356197	SFSWAP	NA	NA	0.0499222	0.866723	NA	NA
rs61943879	rs61943879	12	132666168	SFSWAP	0.0634437	0.876121	NA	NA	NA	NA
rs6486574	rs6486574	12	131201678	SFSWAP	0.0619351	0.867573	NA	NA	NA	NA
rs7136649	rs7136649	12	132598995	SFSWAP	0.08421	0.782597	NA	NA	NA	NA
rs7138374	rs7138374	12	132077018	SFSWAP	NA	NA	0.0674368	0.845911	NA	NA
rs7295301	rs7295301	12	133038082	SFSWAP	-0.0679647	0.863842	NA	NA	NA	NA
rs7299397	rs7299397	12	132505406	SFSWAP	0.0983021	0.83685	0.119377	0.327673	NA	NA
rs7312745	rs7312745	12	131855990	SFSWAP	NA	NA	-0.0685345	0.801198	NA	NA
rs73149911	rs73149911	12	131588817	SFSWAP	0.108835	0.860396	NA	NA	NA	NA
rs73151940	rs73151940	12	131748352	SFSWAP	-0.120744	0.809632	NA	NA	NA	NA
rs73469890	rs73469890	12	132835787	SFSWAP	0.11673	0.798494	NA	NA	NA	NA
rs73475832	rs73475832	12	132879503	SFSWAP	NA	NA	-0.056371	0.880096	NA	NA
rs7961968	rs7961968	12	131639812	SFSWAP	0.0669899	0.871483	NA	NA	NA	NA
rs7975765	rs969057	12	131715233	SFSWAP	-0.156919	0.730032	NA	NA	NA	NA
JHU_12.110868217	rs56304844	12	110868218	SH2B3	-0.179462	0.800422	NA	NA	NA	NA
JHU_12.110874560	rs201418319	12	110874561	SH2B3	NA	NA	0.240563	0.618202	NA	NA
JHU_12.110978123	rs61322986	12	110978124	SH2B3	-0.153699	0.853223	NA	NA	NA	NA
JHU_12.111150471	rs7955071	12	111150472	SH2B3	-0.171215	0.736701	NA	NA	NA	NA
JHU_12.111231072	NA	12	111231073	SH2B3	-0.187819	0.803516	NA	NA	NA	NA
JHU_12.111321411	NA	12	111321412	SH2B3	-0.27172	0.865872	NA	NA	NA	NA
JHU_12.111715203	rs112535964	12	111715204	SH2B3	NA	NA	-0.333808	0.427828	NA	NA
JHU_12.111967154	rs76604970	12	111967155	SH2B3	0.185736	0.81407	0.141567	0.80797	NA	NA
JHU_12.112615180	rs12301331	12	112615181	SH2B3	NA	NA	-0.173013	0.804099	NA	NA
rs10849913	NA	12	111323408	SH2B3	0.168188	0.809632	NA	NA	NA	NA
rs10849930	rs10849930	12	111739236	SH2B3	NA	NA	0.102844	0.877569	NA	NA
rs11065668	rs11065668	12	111002958	SH2B3	NA	NA	0.244947	0.573907	NA	NA
rs11065750	rs11065750	12	111331016	SH2B3	-0.328585	0.620704	NA	NA	NA	NA
rs11065810	rs11065810	12	111573688	SH2B3	0.171747	0.874278	NA	NA	NA	NA
rs116725779	NA	12	111283194	SH2B3	-0.233061	0.866886	NA	NA	NA	NA
rs11832660	rs11832660	12	111736014	SH2B3	NA	NA	0.189757	0.845615	NA	NA
rs11835536	rs11835536	12	111735847	SH2B3	NA	NA	0.142277	0.824093	NA	NA
rs12297345	rs12297345	12	111851265	SH2B3	-0.232716	0.796269	NA	NA	NA	NA
rs2188399	rs2188399	12	111272553	SH2B3	0.179682	0.842846	NA	NA	NA	NA
rs28772589	NA	12	110845040	SH2B3	-0.156247	0.861471	NA	NA	NA	NA
rs34513555	rs34513555	12	110960196	SH2B3	NA	NA	0.244947	0.573907	NA	NA
rs4766497	rs4766497	12	110950376	SH2B3	NA	NA	-0.162785	0.787052	NA	NA
rs55990519	rs55990519	12	110980499	SH2B3	-0.158621	0.853223	NA	NA	NA	NA
rs60331581	rs60331581	12	111672973	SH2B3	0.200735	0.854835	NA	NA	NA	NA
rs7139314	rs7139314	12	110923871	SH2B3	-0.158621	0.853223	NA	NA	NA	NA
rs7301769	rs7301769	12	111171026	SH2B3	-0.220943	0.602521	NA	NA	NA	NA
rs73418722	rs73418722	12	111747385	SH2B3	NA	NA	0.189757	0.845615	NA	NA
rs75039875	rs75039875	12	111367570	SH2B3	-0.306215	0.754814	NA	NA	NA	NA
rs7963064	rs7963064	12	111251102	SH2B3	0.176255	0.81132	NA	NA	NA	NA
rs7975139	rs7975139	12	111221131	SH2B3	-0.16187	0.855127	NA	NA	NA	NA
rs80287744	rs80287744	12	111575182	SH2B3	-0.176379	0.85602	NA	NA	NA	NA
rs850511	rs850511	12	111239821	SH2B3	0.216023	0.870833	0.166155	0.868372	NA	NA
JHU_12.57140460	rs2958129	12	57140461	SHMT2	-0.148463	0.843505	NA	NA	NA	NA
JHU_12.58008247	rs73346100	12	58008248	SHMT2	NA	NA	-0.227442	0.72104	NA	NA
JHU_12.58259004	rs7964282	12	58259005	SHMT2	-0.252211	0.876689	-0.251883	0.845002	NA	NA
JHU_12.58291918	rs61935768	12	58291919	SHMT2	0.198796	0.812923	NA	NA	NA	NA
JHU_12.58333416	rs371464554	12	58333417	SHMT2	0.144079	0.875096	NA	NA	NA	NA
exm1012846	NA	12	56626573	SHMT2	NA	NA	-0.273356	0.879127	NA	NA
rs10877020	rs10877020	12	58188014	SHMT2	NA	NA	-0.212037	0.68159	NA	NA
rs10877028	rs10877028	12	58241028	SHMT2	0.197847	0.872619	NA	NA	NA	NA
rs11172156	rs11172156	12	57705853	SHMT2	NA	NA	0.182303	0.749971	NA	NA
rs12368065	rs12368065	12	56946240	SHMT2	-0.28039	0.724948	NA	NA	NA	NA
rs12369325	rs12369325	12	58599417	SHMT2	-0.205544	0.860615	NA	NA	NA	NA
rs2035081	rs2035081	12	57125879	SHMT2	-0.148463	0.843505	NA	NA	NA	NA
rs2127318	rs2127318	12	57920262	SHMT2	NA	NA	0.194081	0.85371	NA	NA
rs238522	NA	12	58122565	SHMT2	NA	NA	-0.174505	0.6696	NA	NA
rs2653862	rs2653862	12	58536675	SHMT2	NA	NA	-0.170332	0.842095	NA	NA
rs2958127	rs2958127	12	57114307	SHMT2	-0.148463	0.843505	NA	NA	NA	NA
rs34095989	rs34095989	12	57627717	SHMT2	0.230736	0.725666	NA	NA	NA	NA
rs540730	rs540730	12	57807114	SHMT2	NA	NA	-0.190781	0.671844	NA	NA
rs68147365	rs68147365	12	57789359	SHMT2	0.237561	0.861712	NA	NA	NA	NA
rs7136981	rs7136981	12	58342677	SHMT2	0.144079	0.875096	NA	NA	NA	NA
rs719750	rs719750	12	57326321	SHMT2	-0.163314	0.833008	NA	NA	NA	NA
rs73341945	rs73341945	12	58491394	SHMT2	0.257914	0.870132	NA	NA	NA	NA
rs7486863	rs7486863	12	57681122	SHMT2	0.226268	0.753808	0.26651	0.364679	NA	NA
rs75896398	rs75896398	12	58011859	SHMT2	0.271977	0.787149	NA	NA	NA	NA
rs79616943	rs79616943	12	57946747	SHMT2	NA	NA	-0.232275	0.873563	NA	NA
JHU_12.119858833	rs112667904	12	119858834	SIRT4	NA	NA	1.03284	0.80797	NA	NA
JHU_12.119858850	rs4488260	12	119858851	SIRT4	NA	NA	0.590061	0.865571	NA	NA
JHU_12.120316894	NA	12	120316895	SIRT4	NA	NA	0.842834	0.858653	NA	NA
JHU_12.120912239	rs686450	12	120912240	SIRT4	-0.71783	0.658151	NA	NA	NA	NA
JHU_12.121145502	rs55652244	12	121145503	SIRT4	NA	NA	-1.02919	0.721536	NA	NA
JHU_12.121193683	rs116327186	12	121193684	SIRT4	NA	NA	-0.831854	0.863087	NA	NA
JHU_12.121443493	rs113079014	12	121443494	SIRT4	NA	NA	0.786279	0.877136	NA	NA
JHU_12.121605094	NA	12	121605095	SIRT4	0.862223	0.880799	NA	NA	NA	NA
rs10160951	rs10160951	12	121618257	SIRT4	0.934422	0.569398	NA	NA	NA	NA
rs10774515	rs10774515	12	120243499	SIRT4	0.518785	0.86912	NA	NA	NA	NA
rs10774517	rs10774517	12	120280652	SIRT4	-1.03427	0.651848	NA	NA	NA	NA
rs10774530	rs10774530	12	120386961	SIRT4	NA	NA	0.706645	0.83749	NA	NA
rs10849649	rs10849649	12	119817228	SIRT4	NA	NA	1.06956	0.859791	NA	NA
rs10849660	rs10849660	12	119857413	SIRT4	NA	NA	0.749584	0.846053	NA	NA
rs10849704	rs10849704	12	120326063	SIRT4	-0.77392	0.730035	NA	NA	NA	NA
rs11064744	rs11064744	12	119759258	SIRT4	-0.607211	0.844909	NA	NA	NA	NA
rs11064790	rs11064790	12	119857661	SIRT4	NA	NA	-0.868135	0.371605	NA	NA
rs11064935	rs11064935	12	120297935	SIRT4	NA	NA	0.901388	0.657298	NA	NA
rs11064943	rs11064943	12	120303395	SIRT4	NA	NA	0.794658	0.729014	NA	NA
rs1109480	rs1109480	12	121083279	SIRT4	0.653093	0.876051	NA	NA	NA	NA
rs111271326	rs111271326	12	121609669	SIRT4	0.547889	0.861421	NA	NA	NA	NA
rs112661548	rs112661548	12	120108151	SIRT4	NA	NA	1.20003	0.863082	NA	NA
rs11609520	rs11609520	12	120234228	SIRT4	-0.608186	0.835378	NA	NA	NA	NA
rs1167726	rs1167726	12	120967364	SIRT4	0.479485	0.877365	NA	NA	NA	NA
rs1169721	rs1169721	12	121641509	SIRT4	NA	NA	-0.763862	0.798102	NA	NA
rs12304035	rs12304035	12	121620145	SIRT4	1.04286	0.38737	NA	NA	NA	NA
rs12306215	rs12306215	12	120041481	SIRT4	NA	NA	-0.55583	0.876965	NA	NA
rs1718136	rs1718136	12	121609608	SIRT4	0.547889	0.861421	NA	NA	NA	NA
rs182401226	rs182401226	12	121183689	SIRT4	-1.11122	0.84981	-1.14248	0.844289	NA	NA
rs203328	rs203328	12	120206944	SIRT4	-0.871185	0.635829	NA	NA	NA	NA
rs278118	rs278118	12	120182081	SIRT4	-1.23249	0.784628	NA	NA	NA	NA
rs280590	rs280590	12	120293690	SIRT4	NA	NA	0.753964	0.483456	NA	NA
rs3809306	rs3809306	12	119772742	SIRT4	NA	NA	0.630028	0.803139	NA	NA
rs4767809	rs4767809	12	119774054	SIRT4	NA	NA	-0.554548	0.837866	NA	NA
rs4767919	rs4767919	12	121061203	SIRT4	-1.05031	0.711311	NA	NA	NA	NA
rs5005556	rs5005556	12	120029538	SIRT4	-0.525736	0.878216	NA	NA	NA	NA
rs540520	rs540520	12	120911786	SIRT4	-0.71783	0.658151	NA	NA	NA	NA
rs693074	rs693074	12	121077728	SIRT4	NA	NA	-0.898958	0.777474	NA	NA
rs695948	rs695948	12	121149596	SIRT4	-0.560622	0.855278	NA	NA	NA	NA
rs695949	rs695949	12	121149736	SIRT4	-0.610897	0.822412	NA	NA	NA	NA
rs73420615	rs73420615	12	120328481	SIRT4	NA	NA	0.630245	0.823317	NA	NA
rs7963543	rs7963543	12	120923948	SIRT4	0.479485	0.877365	NA	NA	NA	NA
rs7965129	rs7965129	12	121735407	SIRT4	NA	NA	-1.37128	0.604776	NA	NA
rs868795	rs868795	12	121371233	SIRT4	NA	NA	0.532703	0.875141	NA	NA
rs970095	rs970095	12	120032706	SIRT4	NA	NA	0.769679	0.460582	NA	NA
JHU_12.50500993	rs76583391	12	50500994	SLC11A2	NA	NA	0.219151	0.877569	NA	NA
JHU_12.50751298	NA	12	50751299	SLC11A2	-0.149058	0.876689	NA	NA	NA	NA
JHU_12.50878690	rs114281650	12	50878691	SLC11A2	0.330402	0.829707	0.236256	0.870171	NA	NA
JHU_12.51591182	rs77488652	12	51591183	SLC11A2	-0.422135	0.539747	-0.224292	0.869005	NA	NA
JHU_12.51595327	NA	12	51595328	SLC11A2	0.162904	0.868978	NA	NA	NA	NA
JHU_12.51619193	rs76968518	12	51619194	SLC11A2	NA	NA	-0.353227	0.812824	NA	NA
JHU_12.51705556	NA	12	51705557	SLC11A2	0.233994	0.832642	0.230812	0.659653	NA	NA
JHU_12.51708957	rs112614027	12	51708958	SLC11A2	NA	NA	-0.196422	0.778404	NA	NA
JHU_12.51713742	rs4761844	12	51713743	SLC11A2	NA	NA	-0.150646	0.831705	NA	NA
JHU_12.51714719	rs5029067	12	51714720	SLC11A2	NA	NA	-0.150646	0.831705	NA	NA
JHU_12.51716397	rs35854730	12	51716398	SLC11A2	NA	NA	-0.145229	0.831786	NA	NA
JHU_12.51845701	rs79706525	12	51845702	SLC11A2	NA	NA	-0.282111	0.848119	NA	NA
JHU_12.51932712	rs12099983	12	51932713	SLC11A2	0.383888	0.839519	NA	NA	NA	NA
JHU_12.51944278	rs79085076	12	51944279	SLC11A2	NA	NA	-0.199126	0.866229	NA	NA
JHU_12.52026669	rs79390508	12	52026670	SLC11A2	NA	NA	-0.230353	0.72382	NA	NA
JHU_12.52266035	NA	12	52266036	SLC11A2	-0.290647	0.687971	-0.307879	0.187877	NA	NA
exm1002135	rs145574919	12	50536927	SLC11A2	-0.364892	0.801615	NA	NA	NA	NA
rs10506292	rs10506292	12	50744753	SLC11A2	-0.155007	0.861847	NA	NA	NA	NA
rs10506293	rs10506293	12	50796319	SLC11A2	-0.163568	0.868146	NA	NA	NA	NA
rs10783368	rs10783368	12	50923274	SLC11A2	-0.135028	0.882015	NA	NA	NA	NA
rs10783424	rs10783424	12	51621910	SLC11A2	-0.175489	0.877297	NA	NA	NA	NA
rs10783425	rs10783425	12	51630292	SLC11A2	0.176179	0.85683	NA	NA	NA	NA
rs10875997	rs10875997	12	50485978	SLC11A2	-0.192692	0.793405	NA	NA	NA	NA
rs10876156	rs10876156	12	51637169	SLC11A2	-0.185305	0.849106	NA	NA	NA	NA
rs10876210	rs10876210	12	52219882	SLC11A2	0.184515	0.868335	NA	NA	NA	NA
rs11169761	rs11169761	12	51595505	SLC11A2	0.203322	0.751702	NA	NA	NA	NA
rs11169762	rs11169762	12	51595641	SLC11A2	0.180137	0.811858	NA	NA	NA	NA
rs11837557	rs11837557	12	52154572	SLC11A2	-0.185022	0.862881	NA	NA	NA	NA
rs11837913	rs11837913	12	52179623	SLC11A2	NA	NA	-0.163176	0.859568	NA	NA
rs12303082	rs12303082	12	50754563	SLC11A2	-0.155007	0.861847	NA	NA	NA	NA
rs12320926	rs12320926	12	51619338	SLC11A2	-0.218893	0.844996	NA	NA	NA	NA
rs12368048	rs12368048	12	52284668	SLC11A2	NA	NA	0.205731	0.85094	NA	NA
rs2292721	rs2292721	12	50384349	SLC11A2	-0.192455	0.855047	NA	NA	NA	NA
rs2640518	rs2640518	12	51561056	SLC11A2	NA	NA	-0.146428	0.84244	NA	NA
rs303784	rs303784	12	52238527	SLC11A2	NA	NA	-0.14172	0.821458	NA	NA
rs303787	rs303787	12	52236165	SLC11A2	-0.154952	0.873039	-0.181251	0.592397	NA	NA
rs303820	rs303820	12	52212428	SLC11A2	NA	NA	0.177968	0.865989	NA	NA
rs34050429	rs34050429	12	52380898	SLC11A2	NA	NA	-0.272951	0.821321	NA	NA
rs4761873	rs4761873	12	51753652	SLC11A2	0.171997	0.849223	NA	NA	NA	NA
rs4762042	rs4762042	12	51715714	SLC11A2	NA	NA	-0.150646	0.831705	NA	NA
rs56764080	rs56764080	12	52078338	SLC11A2	NA	NA	-0.177893	0.864371	NA	NA
rs58293876	NA	12	52293513	SLC11A2	-0.247993	0.871483	-0.196918	0.87387	NA	NA
rs59898968	rs59898968	12	51582382	SLC11A2	-0.324955	0.728776	NA	NA	NA	NA
rs6580785	rs6580785	12	51483883	SLC11A2	-0.169222	0.881044	NA	NA	NA	NA
rs6580810	rs6580810	12	51610478	SLC11A2	NA	NA	-0.229997	0.878834	NA	NA
rs697635	rs697635	12	52282748	SLC11A2	NA	NA	0.181228	0.721873	NA	NA
rs7294353	rs7294353	12	51863543	SLC11A2	NA	NA	-0.162376	0.873443	NA	NA
rs7296291	rs7296291	12	50744119	SLC11A2	-0.155007	0.861847	NA	NA	NA	NA
rs7303111	rs7303111	12	52284274	SLC11A2	NA	NA	0.212442	0.765005	NA	NA
rs7312857	rs7312857	12	51707626	SLC11A2	NA	NA	0.206615	0.738108	NA	NA
rs78563513	rs78563513	12	51593312	SLC11A2	-0.189993	0.864141	NA	NA	NA	NA
rs79106112	rs79106112	12	50806603	SLC11A2	-0.163568	0.868146	NA	NA	NA	NA
rs9325148	rs9325148	12	51671129	SLC11A2	0.194881	0.788267	NA	NA	NA	NA
JHU_12.128490091	rs73161624	12	128490092	SLC15A4	0.193852	0.861745	NA	NA	NA	NA
JHU_12.128734997	rs116619069	12	128734998	SLC15A4	-0.17575	0.873847	NA	NA	NA	NA
JHU_12.128903698	rs12371541	12	128903699	SLC15A4	-0.176248	0.863941	NA	NA	NA	NA
JHU_12.128903706	rs1713582	12	128903707	SLC15A4	-0.0920403	0.861908	NA	NA	NA	NA
JHU_12.128910871	rs76406635	12	128910872	SLC15A4	0.10699	0.86438	NA	NA	NA	NA
JHU_12.128911235	rs77814788	12	128911236	SLC15A4	NA	NA	0.129035	0.811342	NA	NA
JHU_12.129067832	rs377118985	12	129067833	SLC15A4	NA	NA	-0.203137	0.809371	NA	NA
JHU_12.129193215	rs6486722	12	129193216	SLC15A4	NA	NA	0.203692	0.76573	NA	NA
JHU_12.129245699	NA	12	129245700	SLC15A4	NA	NA	-0.183824	0.817708	NA	NA
JHU_12.129256675	rs1872377	12	129256676	SLC15A4	NA	NA	0.100527	0.793253	NA	NA
JHU_12.129451612	rs537235	12	129451613	SLC15A4	0.112958	0.875433	NA	NA	NA	NA
JHU_12.129451764	rs536144	12	129451765	SLC15A4	0.112958	0.875433	NA	NA	NA	NA
JHU_12.129458503	rs79324595	12	129458504	SLC15A4	-0.103198	0.840373	NA	NA	NA	NA
JHU_12.129459563	rs7134522	12	129459564	SLC15A4	0.11059	0.878659	NA	NA	NA	NA
JHU_12.129471747	NA	12	129471748	SLC15A4	0.153411	0.805892	NA	NA	NA	NA
JHU_12.129549342	rs377528206	12	129549343	SLC15A4	NA	NA	-0.113243	0.857994	NA	NA
JHU_12.129586529	NA	12	129586530	SLC15A4	NA	NA	0.09343	0.829769	NA	NA
JHU_12.129586544	rs7297656	12	129586545	SLC15A4	NA	NA	-0.144242	0.803493	NA	NA
JHU_12.129610044	rs375393969	12	129610045	SLC15A4	-0.172503	0.8563	NA	NA	NA	NA
JHU_12.129716660	rs73420153	12	129716661	SLC15A4	NA	NA	0.197998	0.869058	NA	NA
JHU_12.129795774	NA	12	129795775	SLC15A4	-0.0911259	0.870314	-0.143929	0.616647	NA	NA
JHU_12.129864951	rs10773644	12	129864952	SLC15A4	0.0874621	0.867973	NA	NA	NA	NA
JHU_12.129895913	rs374507194	12	129895914	SLC15A4	0.119191	0.821283	NA	NA	NA	NA
JHU_12.130053748	rs75083584	12	130053749	SLC15A4	-0.152761	0.873212	NA	NA	NA	NA
JHU_12.130196476	rs7311686	12	130196477	SLC15A4	NA	NA	-0.0924785	0.876797	NA	NA
JHU_12.130295120	rs2398482	12	130295121	SLC15A4	NA	NA	0.0998214	0.81543	NA	NA
exm1050700	NA	12	128899673	SLC15A4	0.114014	0.675872	NA	NA	NA	NA
kgp8834888	rs114338900	12	129232426	SLC15A4	0.162544	0.790045	NA	NA	NA	NA
rs1032168	rs1032168	12	129604082	SLC15A4	0.124018	0.730939	NA	NA	NA	NA
rs10773514	rs10773514	12	128733435	SLC15A4	0.118321	0.846718	NA	NA	NA	NA
rs10773519	rs10773519	12	128767084	SLC15A4	-0.0862719	0.859176	NA	NA	NA	NA
rs10847612	rs10847612	12	128905919	SLC15A4	-0.11304	0.812133	NA	NA	NA	NA
rs10847723	rs10847723	12	129438125	SLC15A4	0.0981609	0.878011	NA	NA	NA	NA
rs10847752	rs10847752	12	129548211	SLC15A4	NA	NA	0.210621	0.722234	NA	NA
rs10847765	rs10847765	12	129585113	SLC15A4	0.0902568	0.881703	NA	NA	NA	NA
rs10847822	rs10847822	12	129749684	SLC15A4	NA	NA	-0.130916	0.748254	NA	NA
rs10847836	rs10847836	12	129842590	SLC15A4	-0.164889	0.840855	NA	NA	NA	NA
rs11059560	rs11059560	12	128656283	SLC15A4	-0.135941	0.865404	NA	NA	NA	NA
rs11060114	rs11060114	12	129554373	SLC15A4	NA	NA	-0.35966	0.0263533	NA	NA
rs11060115	rs11060115	12	129554644	SLC15A4	NA	NA	-0.176875	0.174031	NA	NA
rs11060117	rs11060117	12	129556120	SLC15A4	NA	NA	-0.35966	0.0263533	NA	NA
rs11060389	rs11060389	12	130006585	SLC15A4	NA	NA	0.113525	0.858192	NA	NA
rs11060551	rs11060551	12	130264897	SLC15A4	-0.155006	0.88125	NA	NA	NA	NA
rs112070705	rs112070705	12	129439166	SLC15A4	-0.147951	0.862653	NA	NA	NA	NA
rs1155689	rs1155689	12	128887311	SLC15A4	0.104856	0.829189	NA	NA	NA	NA
rs11612455	rs11612455	12	129320002	SLC15A4	NA	NA	0.176909	0.725546	NA	NA
rs11829045	rs11829045	12	129172019	SLC15A4	NA	NA	-0.117061	0.814718	NA	NA
rs1193373	rs1193373	12	128745755	SLC15A4	0.111561	0.867203	NA	NA	NA	NA
rs12230329	rs12230329	12	130073990	SLC15A4	0.202134	0.815698	NA	NA	NA	NA
rs12307622	rs12307622	12	128899885	SLC15A4	0.194267	0.773838	NA	NA	NA	NA
rs12311755	rs12311755	12	129710039	SLC15A4	NA	NA	0.141109	0.790411	NA	NA
rs12314622	rs12314622	12	129053294	SLC15A4	NA	NA	-0.137735	0.847911	NA	NA
rs12422820	rs12422820	12	129794150	SLC15A4	NA	NA	-0.135681	0.779334	NA	NA
rs12424015	rs12424015	12	128518596	SLC15A4	-0.14787	0.840855	NA	NA	NA	NA
rs12578470	rs12578470	12	130301142	SLC15A4	NA	NA	0.101438	0.880543	NA	NA
rs12578725	rs12578725	12	129566270	SLC15A4	-0.180872	0.801413	NA	NA	NA	NA
rs12812490	rs12812490	12	128815830	SLC15A4	0.161812	0.872365	NA	NA	NA	NA
rs1401098	rs1401098	12	128884559	SLC15A4	NA	NA	-0.150314	0.872233	NA	NA
rs1451906	rs1451906	12	130172986	SLC15A4	-0.149353	0.860504	-0.1593	0.874466	NA	NA
rs1458186	rs1458186	12	128923273	SLC15A4	NA	NA	-0.133889	0.599093	NA	NA
rs1484935	rs1484935	12	129243337	SLC15A4	-0.108741	0.851018	NA	NA	NA	NA
rs1489417	rs1489417	12	129066906	SLC15A4	0.0804864	0.880677	NA	NA	NA	NA
rs1568474	rs1568474	12	129776014	SLC15A4	-0.155539	0.879105	NA	NA	NA	NA
rs1683689	rs1683689	12	128858494	SLC15A4	NA	NA	-0.105551	0.843031	NA	NA
rs1713590	rs1713590	12	128858441	SLC15A4	NA	NA	-0.110992	0.870421	NA	NA
rs1798911	rs1798911	12	129368687	SLC15A4	-0.122453	0.74361	NA	NA	NA	NA
rs1872716	rs1872716	12	129568010	SLC15A4	-0.156854	0.812963	-0.293907	0.0711307	NA	NA
rs2170504	rs2170504	12	129866293	SLC15A4	0.0889197	0.866369	NA	NA	NA	NA
rs264498	rs264498	12	130156919	SLC15A4	0.09162	0.871423	NA	NA	NA	NA
rs2701820	rs2701820	12	128409122	SLC15A4	NA	NA	0.119574	0.831846	NA	NA
rs34636533	rs34636533	12	129072585	SLC15A4	NA	NA	0.18387	0.744343	NA	NA
rs34894511	rs34894511	12	129185949	SLC15A4	-0.108747	0.870432	NA	NA	NA	NA
rs35993969	rs35993969	12	129467707	SLC15A4	NA	NA	-0.19589	0.841957	NA	NA
rs4609642	rs4609642	12	130229898	SLC15A4	-0.0910089	0.838441	NA	NA	NA	NA
rs4759987	rs4759987	12	129755171	SLC15A4	NA	NA	-0.197274	0.848448	NA	NA
rs4760039	rs4760039	12	129706372	SLC15A4	NA	NA	-0.193946	0.828221	NA	NA
rs4760557	rs4760557	12	129228730	SLC15A4	-0.0789813	0.88125	NA	NA	NA	NA
rs4761054	rs4761054	12	128506410	SLC15A4	0.0860834	0.88242	NA	NA	NA	NA
rs482401	rs482401	12	129360498	SLC15A4	-0.091132	0.869887	NA	NA	NA	NA
rs4882695	rs4882695	12	128902698	SLC15A4	NA	NA	-0.126745	0.880073	NA	NA
rs537240	rs537240	12	129451607	SLC15A4	0.112958	0.875433	NA	NA	NA	NA
rs55786945	rs55786945	12	129458992	SLC15A4	-0.092087	0.865171	NA	NA	NA	NA
rs56327019	rs56327019	12	129458974	SLC15A4	-0.092087	0.865171	NA	NA	NA	NA
rs570550	rs570550	12	129342396	SLC15A4	-0.078908	0.881657	-0.0924644	0.868085	NA	NA
rs57162877	rs57162877	12	129345233	SLC15A4	-0.101513	0.856791	NA	NA	NA	NA
rs57559922	rs57559922	12	129794491	SLC15A4	NA	NA	0.117269	0.86932	NA	NA
rs58781016	rs58781016	12	128500278	SLC15A4	0.106637	0.854804	NA	NA	NA	NA
rs60020220	rs60020220	12	128814615	SLC15A4	0.160588	0.834359	NA	NA	NA	NA
rs61944816	NA	12	129628434	SLC15A4	0.101016	0.818574	NA	NA	NA	NA
rs6486740	rs6486740	12	129442675	SLC15A4	-0.0877096	0.854882	NA	NA	NA	NA
rs653450	rs653450	12	129547496	SLC15A4	NA	NA	-0.172173	0.637035	NA	NA
rs7135555	rs7135555	12	129065719	SLC15A4	NA	NA	0.199622	0.835346	NA	NA
rs7136734	rs7136734	12	129223121	SLC15A4	NA	NA	0.12207	0.745019	NA	NA
rs7138570	rs7138570	12	129630900	SLC15A4	-0.157245	0.857557	NA	NA	NA	NA
rs7138775	rs7138775	12	128527971	SLC15A4	-0.141909	0.565465	NA	NA	NA	NA
rs7298269	rs7298269	12	129595327	SLC15A4	0.0894631	0.834407	NA	NA	NA	NA
rs7299121	rs7299121	12	129459562	SLC15A4	0.11059	0.878659	NA	NA	NA	NA
rs7304563	rs7304563	12	129705832	SLC15A4	-0.0978337	0.871587	NA	NA	NA	NA
rs7309727	rs7309727	12	129955359	SLC15A4	-0.178886	0.571681	NA	NA	NA	NA
rs7313078	rs7313078	12	128883721	SLC15A4	NA	NA	0.112652	0.840918	NA	NA
rs73144761	rs73144761	12	128572483	SLC15A4	NA	NA	-0.104183	0.846182	NA	NA
rs7315522	rs7315522	12	130202394	SLC15A4	NA	NA	0.104535	0.846053	NA	NA
rs73161919	rs73161919	12	129099057	SLC15A4	-0.21853	0.688415	NA	NA	NA	NA
rs73422569	rs73422569	12	129920904	SLC15A4	NA	NA	-0.132166	0.866444	NA	NA
rs73424046	rs73424046	12	128411868	SLC15A4	-0.15209	0.85411	NA	NA	NA	NA
rs73440307	rs73440307	12	129373247	SLC15A4	-0.114369	0.879907	-0.132486	0.86989	NA	NA
rs74845518	NA	12	129595616	SLC15A4	0.156339	0.828815	NA	NA	NA	NA
rs7487233	rs7487233	12	129942639	SLC15A4	-0.162153	0.544171	NA	NA	NA	NA
rs75177052	rs75177052	12	129628484	SLC15A4	0.0954465	0.849872	NA	NA	NA	NA
rs75455444	rs75455444	12	128552279	SLC15A4	0.135286	0.822315	NA	NA	NA	NA
rs76809699	rs76809699	12	128908107	SLC15A4	0.164968	0.874418	NA	NA	NA	NA
rs77642865	rs77642865	12	129216903	SLC15A4	0.216739	0.661093	0.188995	0.84097	NA	NA
rs79291447	rs79291447	12	129779435	SLC15A4	NA	NA	-0.13926	0.833121	NA	NA
rs79315138	rs79315138	12	129648768	SLC15A4	0.140591	0.834357	NA	NA	NA	NA
rs7959163	rs7959163	12	129139577	SLC15A4	NA	NA	-0.117708	0.822955	NA	NA
rs7967621	rs7967621	12	129230513	SLC15A4	-0.104649	0.828938	NA	NA	NA	NA
rs7975215	NA	12	129576303	SLC15A4	NA	NA	-0.245651	0.40996	NA	NA
rs7975497	rs7975497	12	129552456	SLC15A4	NA	NA	0.15937	0.688947	NA	NA
rs7978430	rs7978430	12	128909345	SLC15A4	0.115541	0.806361	NA	NA	NA	NA
rs80140882	rs80140882	12	129754681	SLC15A4	NA	NA	-0.197388	0.684472	NA	NA
rs80182799	rs80182799	12	129143212	SLC15A4	NA	NA	0.18081	0.860216	NA	NA
rs883054	rs883054	12	129182069	SLC15A4	0.100744	0.784796	NA	NA	NA	NA
rs9300280	rs9300280	12	128586703	SLC15A4	NA	NA	-0.0922487	0.879076	NA	NA
rs9739463	rs9739463	12	128596156	SLC15A4	NA	NA	0.11191	0.841009	NA	NA
JHU_12.59170591	rs56951142	12	59170592	SLC16A7	-0.343431	0.870432	NA	NA	NA	NA
JHU_12.59328159	rs112636333	12	59328160	SLC16A7	-0.544552	0.840864	NA	NA	NA	NA
JHU_12.59676591	rs73348642	12	59676592	SLC16A7	NA	NA	-0.551669	0.834199	NA	NA
JHU_12.59884403	rs10877297	12	59884404	SLC16A7	NA	NA	-0.349268	0.737807	NA	NA
JHU_12.59968871	rs376754834	12	59968872	SLC16A7	NA	NA	-0.325613	0.862353	NA	NA
JHU_12.60805718	rs2062868	12	60805719	SLC16A7	-0.411761	0.855742	NA	NA	NA	NA
JHU_12.60808180	rs2655841	12	60808181	SLC16A7	-0.411761	0.855742	NA	NA	NA	NA
rs10467132	rs10467132	12	59863758	SLC16A7	NA	NA	-0.375209	0.678739	NA	NA
rs10506358	rs10506358	12	59301570	SLC16A7	-0.434739	0.754814	NA	NA	NA	NA
rs10783975	rs10783975	12	59871710	SLC16A7	NA	NA	0.450077	0.398362	NA	NA
rs10784007	rs10784007	12	60258134	SLC16A7	-0.388523	0.86245	NA	NA	NA	NA
rs10877184	rs10877184	12	59293658	SLC16A7	-0.380578	0.784043	-0.328781	0.808534	NA	NA
rs10877263	rs10877263	12	59731901	SLC16A7	NA	NA	-0.268129	0.86777	NA	NA
rs1105925	rs1105925	12	60470033	SLC16A7	0.520728	0.75376	NA	NA	NA	NA
rs11173099	rs11173099	12	59996906	SLC16A7	0.554653	0.826454	NA	NA	NA	NA
rs12227514	rs12227514	12	60558709	SLC16A7	0.670544	0.869482	NA	NA	NA	NA
rs12230911	rs12230911	12	59809256	SLC16A7	0.423676	0.830875	NA	NA	NA	NA
rs12425300	rs12425300	12	60848962	SLC16A7	-0.333602	0.86151	NA	NA	NA	NA
rs12426955	rs12426955	12	59313151	SLC16A7	-0.497699	0.627298	NA	NA	NA	NA
rs12821724	rs12821724	12	60404371	SLC16A7	NA	NA	0.422474	0.844558	NA	NA
rs1693614	rs1693614	12	60057274	SLC16A7	0.375874	0.825539	NA	NA	NA	NA
rs17120227	rs17120227	12	59289349	SLC16A7	-0.679739	0.468353	-0.494298	0.751747	NA	NA
rs17557932	rs17557932	12	59820966	SLC16A7	NA	NA	-0.488916	0.557803	NA	NA
rs187991	rs187991	12	59962305	SLC16A7	NA	NA	-0.325613	0.862353	NA	NA
rs2655880	rs2655880	12	60797981	SLC16A7	-0.411761	0.855742	NA	NA	NA	NA
rs276001	rs276001	12	59850416	SLC16A7	0.4152	0.837916	0.43325	0.755386	NA	NA
rs28450593	rs28450593	12	59302456	SLC16A7	-0.471942	0.781843	NA	NA	NA	NA
rs4760288	rs4760288	12	59956876	SLC16A7	NA	NA	-0.482967	0.724465	NA	NA
rs4760299	rs4760299	12	60065200	SLC16A7	0.438997	0.74072	0.306933	0.874185	NA	NA
rs7302440	rs7302440	12	60359949	SLC16A7	0.395968	0.877821	NA	NA	NA	NA
rs7303938	rs7303938	12	59210932	SLC16A7	0.434707	0.795067	NA	NA	NA	NA
rs7311499	rs7311499	12	59908556	SLC16A7	NA	NA	-0.465847	0.759207	NA	NA
rs7315745	rs7315745	12	59850788	SLC16A7	NA	NA	0.319297	0.816929	NA	NA
rs77449276	rs77449276	12	60883321	SLC16A7	NA	NA	0.407384	0.850354	NA	NA
rs7959955	rs7959955	12	59735221	SLC16A7	0.438263	0.762077	NA	NA	NA	NA
rs7963608	rs7963608	12	59728782	SLC16A7	NA	NA	-0.322863	0.848647	NA	NA
rs7979532	rs7979532	12	60817649	SLC16A7	NA	NA	-0.34209	0.880572	NA	NA
rs954322	rs954322	12	59981306	SLC16A7	NA	NA	-0.420487	0.751772	NA	NA
JHU_12.98512945	rs148944380	12	98512946	SLC25A3	NA	NA	0.145308	0.819873	NA	NA
JHU_12.98716053	rs35028749	12	98716054	SLC25A3	NA	NA	-0.0688496	0.880037	NA	NA
JHU_12.99239750	NA	12	99239751	SLC25A3	NA	NA	-0.091173	0.831074	NA	NA
rs10777930	rs10777930	12	98716381	SLC25A3	NA	NA	-0.0688496	0.880037	NA	NA
rs10777965	rs10777965	12	99626553	SLC25A3	NA	NA	0.080584	0.808142	NA	NA
rs11109397	rs11109397	12	98617334	SLC25A3	NA	NA	0.0864178	0.847109	NA	NA
rs11109451	rs11109451	12	98757701	SLC25A3	0.0903641	0.877936	NA	NA	NA	NA
rs115154648	rs115154648	12	98300978	SLC25A3	0.161033	0.868925	NA	NA	NA	NA
rs11612675	rs11612675	12	99264754	SLC25A3	NA	NA	-0.0876448	0.839443	NA	NA
rs1480082	rs1480082	12	98676087	SLC25A3	0.0784898	0.870432	0.0862074	0.830787	NA	NA
rs1523097	rs1523097	12	99377640	SLC25A3	-0.101219	0.765794	-0.107945	0.687081	NA	NA
rs1554547	rs1554547	12	99368148	SLC25A3	0.0964489	0.774007	0.083481	0.844266	NA	NA
rs169302	rs169302	12	99240835	SLC25A3	NA	NA	-0.0954344	0.674967	NA	NA
rs17341268	rs17341268	12	98241458	SLC25A3	-0.129115	0.877365	NA	NA	NA	NA
rs1901242	rs1901242	12	98030312	SLC25A3	-0.0876062	0.866683	NA	NA	NA	NA
rs2201161	rs2201161	12	99631219	SLC25A3	NA	NA	0.162422	0.462351	NA	NA
rs2638563	rs2638563	12	99629668	SLC25A3	NA	NA	0.162422	0.462351	NA	NA
rs34530	rs34530	12	98053156	SLC25A3	-0.0968593	0.856575	NA	NA	NA	NA
rs35524373	rs35524373	12	98736625	SLC25A3	NA	NA	0.147603	0.784255	NA	NA
rs4762437	rs4762437	12	98205710	SLC25A3	0.0853311	0.864165	NA	NA	NA	NA
rs483610	rs483610	12	99334529	SLC25A3	-0.10555	0.785204	-0.0995264	0.807834	NA	NA
rs60824071	rs60824071	12	99344532	SLC25A3	0.0807893	0.846718	NA	NA	NA	NA
rs6538888	rs6538888	12	99343883	SLC25A3	-0.110803	0.75376	-0.0954273	0.834199	NA	NA
rs6538891	rs6538891	12	99416869	SLC25A3	0.0893082	0.812133	0.0744465	0.878067	NA	NA
rs7134182	rs7134182	12	98207932	SLC25A3	0.0845945	0.803436	NA	NA	NA	NA
rs759763	rs759763	12	99204074	SLC25A3	NA	NA	-0.116932	0.83983	NA	NA
rs77799860	rs77799860	12	99995271	SLC25A3	0.151952	0.590116	0.168599	0.368611	NA	NA
rs787420	rs787420	12	99960522	SLC25A3	NA	NA	0.0817662	0.802653	NA	NA
rs79321520	rs79321520	12	98344127	SLC25A3	0.135593	0.85878	0.152875	0.795109	NA	NA
rs7964267	rs7964267	12	98023600	SLC25A3	-0.100208	0.828792	NA	NA	NA	NA
JHU_12.39160065	rs78775211	12	39160066	SLC2A13	-0.320323	0.872957	NA	NA	NA	NA
JHU_12.39377391	rs114983189	12	39377392	SLC2A13	NA	NA	0.332082	0.780775	NA	NA
JHU_12.39776564	rs73086881	12	39776565	SLC2A13	NA	NA	-0.118669	0.87064	NA	NA
JHU_12.39802626	NA	12	39802627	SLC2A13	NA	NA	-0.118669	0.87064	NA	NA
JHU_12.40846125	rs113849966	12	40846126	SLC2A13	0.144431	0.871848	NA	NA	NA	NA
JHU_12.40907412	NA	12	40907413	SLC2A13	NA	NA	0.204068	0.817244	NA	NA
JHU_12.41364196	rs144167869	12	41364197	SLC2A13	0.429568	0.767236	NA	NA	NA	NA
JHU_12.41371572	NA	12	41371573	SLC2A13	0.159692	0.866225	NA	NA	NA	NA
JHU_12.41498433	NA	12	41498434	SLC2A13	0.18732	0.727329	NA	NA	NA	NA
rs10784486	rs10784486	12	40677029	SLC2A13	NA	NA	0.141018	0.807281	NA	NA
rs10784618	rs10784618	12	40834955	SLC2A13	0.149311	0.853115	NA	NA	NA	NA
rs10784621	rs10784621	12	40838216	SLC2A13	0.149311	0.853115	NA	NA	NA	NA
rs10878597	rs10878597	12	40840325	SLC2A13	0.149311	0.853115	NA	NA	NA	NA
rs10879192	rs10879192	12	41185204	SLC2A13	NA	NA	-0.141058	0.820277	NA	NA
rs11172268	rs11172268	12	39871494	SLC2A13	NA	NA	-0.118669	0.87064	NA	NA
rs11176808	rs11176808	12	40872089	SLC2A13	NA	NA	0.215009	0.819018	NA	NA
rs115308347	rs115308347	12	41342108	SLC2A13	0.2598	0.877768	NA	NA	NA	NA
rs12305675	rs12305675	12	39219907	SLC2A13	0.276547	0.836374	NA	NA	NA	NA
rs1442179	rs1442179	12	41310603	SLC2A13	NA	NA	0.210088	0.844558	NA	NA
rs1529376	rs1529376	12	40732836	SLC2A13	NA	NA	-0.325182	0.83497	NA	NA
rs17126776	rs17126776	12	39311625	SLC2A13	0.322979	0.83961	NA	NA	NA	NA
rs17442511	rs17442511	12	40498683	SLC2A13	NA	NA	0.17243	0.821575	NA	NA
rs17624000	rs17624000	12	41412212	SLC2A13	-0.160377	0.879672	NA	NA	NA	NA
rs2405286	rs2405286	12	41024680	SLC2A13	-0.189837	0.763396	NA	NA	NA	NA
rs5006481	rs5006481	12	40687698	SLC2A13	NA	NA	0.117747	0.879376	NA	NA
rs515205	rs515205	12	40402962	SLC2A13	NA	NA	0.195897	0.776369	NA	NA
rs73278659	rs73278659	12	40325455	SLC2A13	-0.208351	0.861823	NA	NA	NA	NA
rs74076586	rs74076586	12	40874700	SLC2A13	NA	NA	0.215009	0.819018	NA	NA
rs77967072	rs77967072	12	39260628	SLC2A13	NA	NA	-0.35419	0.596944	NA	NA
rs7967369	rs7967369	12	40388510	SLC2A13	-0.199794	0.866995	NA	NA	NA	NA
rs80342970	rs80342970	12	39167446	SLC2A13	NA	NA	-0.356349	0.709758	NA	NA
rs960872	rs960872	12	39496440	SLC2A13	NA	NA	-0.187417	0.802111	NA	NA
JHU_12.6992201	rs369111663	12	6992202	SLC2A14	NA	NA	-0.679499	0.86336	NA	NA
JHU_12.7058135	rs113055417	12	7058136	SLC2A14	NA	NA	0.83803	0.832035	NA	NA
JHU_12.7098658	rs7487926	12	7098659	SLC2A14	-0.792928	0.872172	NA	NA	NA	NA
JHU_12.7499399	rs77209112	12	7499400	SLC2A14	0.922028	0.873443	NA	NA	NA	NA
JHU_12.7782927	rs145226278	12	7782928	SLC2A14	NA	NA	0.975873	0.870535	NA	NA
JHU_12.7951432	rs28416414	12	7951433	SLC2A14	NA	NA	0.817994	0.856656	NA	NA
JHU_12.7957343	rs111521223	12	7957344	SLC2A14	NA	NA	-0.487057	0.879127	NA	NA
JHU_12.7961094	rs11055900	12	7961095	SLC2A14	NA	NA	0.632098	0.77285	NA	NA
JHU_12.8080158	rs368143295	12	8080159	SLC2A14	NA	NA	1.19561	0.801113	NA	NA
JHU_12.8090504	rs12321738	12	8090505	SLC2A14	NA	NA	-0.587816	0.857081	NA	NA
exm980398	rs76708142	12	7355269	SLC2A14	-1.37154	0.696242	NA	NA	NA	NA
rs1015102	rs1015102	12	7810299	SLC2A14	0.740934	0.769152	0.576411	0.838659	NA	NA
rs10770723	rs10770723	12	8608280	SLC2A14	-0.575883	0.84913	NA	NA	NA	NA
rs10772596	rs10772596	12	7806566	SLC2A14	-0.592797	0.877297	-0.561984	0.856179	NA	NA
rs10772774	rs10772774	12	7968112	SLC2A14	NA	NA	-0.507426	0.880211	NA	NA
rs10849531	rs10849531	12	6990548	SLC2A14	NA	NA	-0.679499	0.86336	NA	NA
rs11055767	rs11055767	12	7942945	SLC2A14	0.913072	0.863839	0.971176	0.772364	NA	NA
rs11056192	rs11056192	12	8012456	SLC2A14	-0.750802	0.865013	NA	NA	NA	NA
rs115586741	rs115586741	12	7086298	SLC2A14	NA	NA	0.831952	0.827017	NA	NA
rs12146727	rs12146727	12	7170336	SLC2A14	1.13246	0.873443	NA	NA	NA	NA
rs12369506	rs12369506	12	8008179	SLC2A14	1.08821	0.864182	NA	NA	NA	NA
rs1801046	rs1801046	12	7242299	SLC2A14	NA	NA	0.896115	0.763226	NA	NA
rs2028373	rs2028373	12	8757481	SLC2A14	-0.580029	0.852311	NA	NA	NA	NA
rs2377084	rs2377084	12	7794736	SLC2A14	NA	NA	-0.734154	0.83157	NA	NA
rs2377092	rs2377092	12	7960723	SLC2A14	0.696383	0.857916	0.694304	0.799089	NA	NA
rs34784123	rs34784123	12	7084495	SLC2A14	NA	NA	0.83803	0.832035	NA	NA
rs36136293	rs36136293	12	7241055	SLC2A14	NA	NA	0.798019	0.674957	NA	NA
rs41438344	rs41438344	12	8075630	SLC2A14	NA	NA	1.08316	0.742165	NA	NA
rs4420348	rs4420348	12	8606944	SLC2A14	-0.547033	0.877939	NA	NA	NA	NA
rs4620776	rs4620776	12	8693333	SLC2A14	NA	NA	-0.834771	0.712733	NA	NA
rs4883422	rs4883422	12	7298327	SLC2A14	0.625072	0.848819	NA	NA	NA	NA
rs61035846	rs61035846	12	8609211	SLC2A14	-0.575883	0.84913	NA	NA	NA	NA
rs6488662	rs6488662	12	7955685	SLC2A14	NA	NA	-0.487057	0.879127	NA	NA
rs7299583	rs7299583	12	8151794	SLC2A14	-0.687484	0.846113	NA	NA	NA	NA
rs7309127	rs7309127	12	7820551	SLC2A14	NA	NA	-0.529628	0.847815	NA	NA
rs7485259	rs7485259	12	7617083	SLC2A14	NA	NA	1.01416	0.877877	NA	NA
rs79505035	rs79505035	12	7299014	SLC2A14	-0.629195	0.857638	NA	NA	NA	NA
rs7968312	rs7968312	12	7470534	SLC2A14	-1.17494	0.800789	NA	NA	NA	NA
rs7970379	rs7970379	12	7451788	SLC2A14	0.703548	0.800717	NA	NA	NA	NA
JHU_12.7722160	rs60981815	12	7722161	SLC2A3	NA	NA	0.447393	0.861447	NA	NA
JHU_12.7951432	rs28416414	12	7951433	SLC2A3	NA	NA	0.424093	0.779218	NA	NA
JHU_12.7952469	NA	12	7952470	SLC2A3	-0.392128	0.876484	NA	NA	NA	NA
JHU_12.8041535	rs11056348	12	8041536	SLC2A3	NA	NA	-0.317125	0.872832	NA	NA
JHU_12.8090504	rs12321738	12	8090505	SLC2A3	NA	NA	-0.279638	0.828884	NA	NA
JHU_12.8555346	rs9668689	12	8555347	SLC2A3	NA	NA	0.304025	0.768744	NA	NA
rs11045619	rs11045619	12	8627924	SLC2A3	NA	NA	0.22932	0.869636	NA	NA
rs11051842	rs11051842	12	7492148	SLC2A3	NA	NA	0.334696	0.810323	NA	NA
rs11055100	rs11055100	12	7817166	SLC2A3	NA	NA	0.29197	0.826242	NA	NA
rs11055463	rs11055463	12	7879654	SLC2A3	0.487808	0.813072	NA	NA	NA	NA
rs11055767	rs11055767	12	7942945	SLC2A3	NA	NA	0.440221	0.760572	NA	NA
rs11832968	rs11832968	12	7834612	SLC2A3	NA	NA	-0.292797	0.844352	NA	NA
rs11836324	rs11836324	12	8101326	SLC2A3	NA	NA	0.417032	0.784133	NA	NA
rs12308688	rs12308688	12	7777197	SLC2A3	-0.443104	0.879411	NA	NA	NA	NA
rs2024301	rs2024301	12	8278181	SLC2A3	NA	NA	0.238472	0.7862	NA	NA
rs2231746	rs2231746	12	8234479	SLC2A3	NA	NA	-0.326282	0.851673	NA	NA
rs2580874	rs2580874	12	8758810	SLC2A3	0.600646	0.71708	0.333522	0.791693	NA	NA
rs2953818	rs2953818	12	8431001	SLC2A3	NA	NA	0.220155	0.877569	NA	NA
rs3742088	NA	12	7254669	SLC2A3	-0.773633	0.805876	NA	NA	NA	NA
rs4562898	rs4562898	12	7960852	SLC2A3	NA	NA	-0.258839	0.87698	NA	NA
rs4620776	rs4620776	12	8693333	SLC2A3	0.507221	0.83323	NA	NA	NA	NA
rs4883072	rs4883072	12	8279784	SLC2A3	NA	NA	0.250919	0.787525	NA	NA
rs4883421	rs4883421	12	7774028	SLC2A3	-0.504178	0.738789	NA	NA	NA	NA
rs4883422	rs4883422	12	7298327	SLC2A3	0.452817	0.786476	NA	NA	NA	NA
rs57832572	rs57832572	12	8668281	SLC2A3	NA	NA	-0.281221	0.874753	NA	NA
rs61573078	rs61573078	12	7355327	SLC2A3	1.06887	0.56338	0.454984	0.863087	NA	NA
rs61584783	rs61584783	12	7477100	SLC2A3	NA	NA	0.521407	0.377957	NA	NA
rs714629	rs714629	12	8766361	SLC2A3	NA	NA	-0.236931	0.854324	NA	NA
rs78563228	rs78563228	12	7353938	SLC2A3	NA	NA	0.484375	0.798448	NA	NA
rs7962099	rs7962099	12	7383187	SLC2A3	NA	NA	-0.279791	0.880302	NA	NA
rs7968312	rs7968312	12	7470534	SLC2A3	-0.754771	0.795347	NA	NA	NA	NA
rs7970379	rs7970379	12	7451788	SLC2A3	0.367224	0.878032	0.245042	0.85555	NA	NA
rs7976958	rs7976958	12	8624890	SLC2A3	NA	NA	0.230805	0.861823	NA	NA
rs9634133	rs9634133	12	8037436	SLC2A3	0.483318	0.866369	0.514293	0.241721	NA	NA
JHU_12.68181416	rs375423946	12	68181417	SLC35E3	NA	NA	-0.276469	0.818414	NA	NA
JHU_12.68284361	rs201150489	12	68284362	SLC35E3	-0.117791	0.875321	NA	NA	NA	NA
JHU_12.68330368	rs58642438	12	68330369	SLC35E3	NA	NA	0.118435	0.865004	NA	NA
JHU_12.68658911	NA	12	68658912	SLC35E3	-0.0949702	0.880491	NA	NA	NA	NA
JHU_12.68728827	NA	12	68728828	SLC35E3	0.218775	0.845627	NA	NA	NA	NA
JHU_12.68766799	NA	12	68766800	SLC35E3	0.2266	0.8514	NA	NA	NA	NA
JHU_12.69409864	rs10735951	12	69409865	SLC35E3	NA	NA	0.200376	0.70108	NA	NA
JHU_12.69489925	rs74419901	12	69489926	SLC35E3	NA	NA	-0.241043	0.871259	NA	NA
JHU_12.69594114	rs7486676	12	69594115	SLC35E3	NA	NA	-0.15068	0.850498	NA	NA
JHU_12.69716844	rs12308649	12	69716845	SLC35E3	-0.210538	0.811323	NA	NA	NA	NA
JHU_12.69906931	NA	12	69906932	SLC35E3	NA	NA	-0.216772	0.83427	NA	NA
JHU_12.70079978	NA	12	70079979	SLC35E3	NA	NA	-0.2025	0.878834	NA	NA
rs10082715	rs10082715	12	69378261	SLC35E3	NA	NA	0.119172	0.813745	NA	NA
rs10748117	rs10748117	12	69409217	SLC35E3	NA	NA	-0.289999	0.58823	NA	NA
rs10784744	rs10784744	12	69395011	SLC35E3	NA	NA	0.138292	0.78626	NA	NA
rs10784753	rs10784753	12	69461794	SLC35E3	0.138931	0.862849	0.151329	0.862353	NA	NA
rs10878824	rs10878824	12	68808448	SLC35E3	NA	NA	-0.137318	0.721532	NA	NA
rs11176874	rs11176874	12	68196672	SLC35E3	NA	NA	0.144373	0.785172	NA	NA
rs11176947	rs11176947	12	68322538	SLC35E3	NA	NA	0.186443	0.763688	NA	NA
rs11177375	rs11177375	12	69186904	SLC35E3	-0.238805	0.806223	-0.369819	0.324411	NA	NA
rs11177428	rs11177428	12	69365571	SLC35E3	NA	NA	-0.156227	0.873759	NA	NA
rs11177457	rs11177457	12	69417521	SLC35E3	NA	NA	-0.219473	0.693253	NA	NA
rs11177720	rs11177720	12	69961051	SLC35E3	NA	NA	-0.175269	0.867733	NA	NA
rs1152933	rs1152933	12	69303225	SLC35E3	NA	NA	-0.172281	0.822037	NA	NA
rs11831116	rs11831116	12	68687175	SLC35E3	0.20891	0.642059	0.170166	0.852292	NA	NA
rs12099606	rs12099606	12	68177989	SLC35E3	0.182851	0.670862	NA	NA	NA	NA
rs12228471	rs12228471	12	68421622	SLC35E3	-0.147717	0.781244	NA	NA	NA	NA
rs12304940	rs12304940	12	68457881	SLC35E3	NA	NA	-0.190064	0.821292	NA	NA
rs12305045	rs12305045	12	69518472	SLC35E3	NA	NA	-0.157475	0.847367	NA	NA
rs12322915	rs12322915	12	69485452	SLC35E3	0.136228	0.822787	NA	NA	NA	NA
rs12582272	rs12582272	12	68400078	SLC35E3	-0.128331	0.860396	NA	NA	NA	NA
rs1480048	rs1480048	12	68761269	SLC35E3	-0.133462	0.874278	NA	NA	NA	NA
rs148063789	rs148063789	12	68796086	SLC35E3	0.182653	0.880123	NA	NA	NA	NA
rs1629426	rs1629426	12	69271283	SLC35E3	NA	NA	0.115789	0.871736	NA	NA
rs17104361	rs17104361	12	68177762	SLC35E3	-0.123845	0.868335	NA	NA	NA	NA
rs17106884	rs17106884	12	70048829	SLC35E3	NA	NA	0.264375	0.742041	NA	NA
rs17618794	rs17618794	12	68179936	SLC35E3	NA	NA	-0.232383	0.823503	NA	NA
rs2088578	rs2088578	12	69198112	SLC35E3	-0.223708	0.807686	-0.234627	0.820555	NA	NA
rs2291857	rs2291857	12	69218038	SLC35E3	NA	NA	-0.114248	0.834424	NA	NA
rs2306393	rs2306393	12	68708761	SLC35E3	NA	NA	-0.186062	0.871502	NA	NA
rs2701095	rs2701095	12	69108909	SLC35E3	NA	NA	-0.144298	0.812893	NA	NA
rs2870793	rs2870793	12	68198358	SLC35E3	NA	NA	0.150444	0.764141	NA	NA
rs2870812	rs2870812	12	68719216	SLC35E3	NA	NA	-0.179027	0.851431	NA	NA
rs3730617	rs3730617	12	69224892	SLC35E3	NA	NA	-0.186398	0.832035	NA	NA
rs373291	rs373291	12	68774012	SLC35E3	NA	NA	0.169172	0.8565	NA	NA
rs395170	rs395170	12	68784123	SLC35E3	NA	NA	0.14157	0.858192	NA	NA
rs4128816	rs4128816	12	69588812	SLC35E3	-0.25175	0.727542	NA	NA	NA	NA
rs416350	rs416350	12	68779413	SLC35E3	-0.264209	0.747391	NA	NA	NA	NA
rs4913384	rs4913384	12	68362819	SLC35E3	NA	NA	0.123322	0.87902	NA	NA
rs4913436	rs4913436	12	68726857	SLC35E3	0.202989	0.609092	NA	NA	NA	NA
rs4913474	rs4913474	12	69312523	SLC35E3	0.122331	0.863947	NA	NA	NA	NA
rs4913485	rs4913485	12	69394708	SLC35E3	NA	NA	-0.318672	0.378006	NA	NA
rs56858176	rs56858176	12	68842477	SLC35E3	NA	NA	-0.181337	0.783588	NA	NA
rs57655864	rs57655864	12	69078804	SLC35E3	-0.167796	0.74082	NA	NA	NA	NA
rs61926358	rs61926358	12	69405481	SLC35E3	NA	NA	-0.162779	0.88026	NA	NA
rs6581826	rs6581826	12	68873722	SLC35E3	NA	NA	-0.116293	0.863148	NA	NA
rs710722	rs710722	12	70067766	SLC35E3	NA	NA	0.154053	0.786562	NA	NA
rs710725	rs710725	12	70066192	SLC35E3	NA	NA	-0.172017	0.605623	NA	NA
rs7133169	rs7133169	12	68826869	SLC35E3	NA	NA	-0.14577	0.819081	NA	NA
rs7295446	rs7295446	12	68248432	SLC35E3	NA	NA	-0.135275	0.767333	NA	NA
rs7304531	rs7304531	12	68521687	SLC35E3	NA	NA	0.114233	0.879076	NA	NA
rs7310083	rs7310083	12	70060786	SLC35E3	NA	NA	0.223842	0.523984	NA	NA
rs7310360	rs7310360	12	69431043	SLC35E3	-0.153198	0.832503	-0.171095	0.812335	NA	NA
rs7311761	rs7311761	12	68881933	SLC35E3	NA	NA	0.124756	0.818911	NA	NA
rs7315743	rs7315743	12	68770085	SLC35E3	NA	NA	-0.164134	0.713441	NA	NA
rs756213	rs756213	12	68658034	SLC35E3	-0.102939	0.838258	NA	NA	NA	NA
rs75845708	rs75845708	12	70071570	SLC35E3	NA	NA	0.242489	0.719731	NA	NA
rs76861675	rs76861675	12	69320235	SLC35E3	0.130218	0.859479	NA	NA	NA	NA
rs77345997	rs77345997	12	69334985	SLC35E3	-0.170784	0.547748	NA	NA	NA	NA
rs775451	rs775451	12	70112707	SLC35E3	NA	NA	0.165414	0.792035	NA	NA
rs775466	rs775466	12	70101023	SLC35E3	NA	NA	0.213776	0.54892	NA	NA
rs78451395	rs78451395	12	69492668	SLC35E3	0.128984	0.878659	NA	NA	NA	NA
rs78481291	rs78481291	12	68274280	SLC35E3	NA	NA	0.307643	0.727892	NA	NA
rs7969793	rs7969793	12	68963376	SLC35E3	NA	NA	0.149642	0.878065	NA	NA
rs79739018	rs79739018	12	68464812	SLC35E3	0.196592	0.873302	NA	NA	NA	NA
rs962976	rs962976	12	68720627	SLC35E3	NA	NA	-0.161167	0.864674	NA	NA
rs11183117	rs11183117	12	45973684	SLC38A1	-0.505408	0.88125	NA	NA	NA	NA
rs11183300	rs11183300	12	46436207	SLC38A1	0.432898	0.8678	NA	NA	NA	NA
rs11183659	rs11183659	12	47320067	SLC38A1	NA	NA	0.443479	0.86349	NA	NA
rs11534909	rs11534909	12	46456826	SLC38A1	0.511681	0.771055	NA	NA	NA	NA
rs13377855	rs13377855	12	47519063	SLC38A1	-0.443275	0.84385	-0.563756	0.767333	NA	NA
rs17096696	rs17096696	12	46552160	SLC38A1	-0.332505	0.878763	NA	NA	NA	NA
rs180432	rs180432	12	47179522	SLC38A1	-0.449304	0.87355	NA	NA	NA	NA
rs2125646	rs2125646	12	46709251	SLC38A1	NA	NA	0.656906	0.803593	NA	NA
rs2255644	rs2255644	12	47312454	SLC38A1	-0.384824	0.87252	NA	NA	NA	NA
rs2408710	rs2408710	12	47440496	SLC38A1	NA	NA	0.358522	0.871305	NA	NA
rs4768107	rs4768107	12	46608163	SLC38A1	NA	NA	-0.902505	0.878911	NA	NA
rs73286093	rs73286093	12	47350143	SLC38A1	0.418768	0.879876	0.503433	0.855051	NA	NA
rs832723	rs832723	12	47613284	SLC38A1	-0.432841	0.81902	-0.439747	0.853592	NA	NA
rs957128	rs957128	12	46606974	SLC38A1	NA	NA	0.880917	0.769765	NA	NA
rs9634310	rs9634310	12	47546057	SLC38A1	-0.420858	0.816642	NA	NA	NA	NA
JHU_12.46348719	rs112966624	12	46348720	SLC38A2	NA	NA	0.247399	0.664779	NA	NA
JHU_12.46519274	rs4768103	12	46519275	SLC38A2	NA	NA	0.143837	0.87021	NA	NA
JHU_12.47401665	rs78116515	12	47401666	SLC38A2	NA	NA	0.183429	0.852008	NA	NA
JHU_12.47504172	rs68010398	12	47504173	SLC38A2	-0.147581	0.809382	NA	NA	NA	NA
rs10732767	rs10732767	12	46513228	SLC38A2	NA	NA	0.264638	0.359226	NA	NA
rs10785655	rs10785655	12	47493483	SLC38A2	-0.117329	0.873901	NA	NA	NA	NA
rs10881091	rs10881091	12	47706456	SLC38A2	-0.148786	0.8563	NA	NA	NA	NA
rs12306495	rs12306495	12	47018846	SLC38A2	NA	NA	0.10466	0.871678	NA	NA
rs12313010	rs12313010	12	46590995	SLC38A2	-0.197595	0.853879	NA	NA	NA	NA
rs12321468	rs12321468	12	47053646	SLC38A2	NA	NA	0.11745	0.823272	NA	NA
rs17095872	rs17095872	12	45811112	SLC38A2	NA	NA	-0.122306	0.777403	NA	NA
rs17096696	rs17096696	12	46552160	SLC38A2	0.104023	0.776083	NA	NA	NA	NA
rs2522269	rs2522269	12	47411863	SLC38A2	0.149446	0.75376	NA	NA	NA	NA
rs2711721	rs2711721	12	47372270	SLC38A2	0.131386	0.771764	NA	NA	NA	NA
rs4536302	rs4536302	12	47364165	SLC38A2	-0.109437	0.754205	NA	NA	NA	NA
rs4612882	rs4612882	12	46543441	SLC38A2	0.116806	0.799055	NA	NA	NA	NA
rs4768659	rs4768659	12	46115349	SLC38A2	NA	NA	0.217508	0.7995	NA	NA
rs61084557	rs61084557	12	47467542	SLC38A2	NA	NA	0.145222	0.840674	NA	NA
rs6582696	rs6582696	12	47566573	SLC38A2	NA	NA	-0.161468	0.819667	NA	NA
rs7134841	rs7134841	12	47489508	SLC38A2	NA	NA	0.0993058	0.86932	NA	NA
rs7307697	rs7307697	12	45838860	SLC38A2	NA	NA	0.111718	0.795543	NA	NA
rs73289060	rs73289060	12	45969946	SLC38A2	0.200429	0.804288	NA	NA	NA	NA
rs73299470	rs73299470	12	47759057	SLC38A2	NA	NA	-0.152562	0.807469	NA	NA
rs7971936	rs7971936	12	46353125	SLC38A2	NA	NA	-0.101317	0.841386	NA	NA
rs854890	rs854890	12	47474826	SLC38A2	0.227932	0.818619	NA	NA	NA	NA
JHU_12.104227598	rs4964568	12	104227599	SLC41A2	NA	NA	0.228631	0.879702	NA	NA
JHU_12.105159058	NA	12	105159059	SLC41A2	NA	NA	0.528625	0.220993	NA	NA
JHU_12.105260194	rs201894820	12	105260195	SLC41A2	-0.255879	0.838335	NA	NA	NA	NA
JHU_12.105295965	rs67720791	12	105295966	SLC41A2	NA	NA	0.471482	0.1543	NA	NA
JHU_12.105344612	rs3890816	12	105344613	SLC41A2	NA	NA	0.25639	0.841875	NA	NA
JHU_12.105376426	rs184731235	12	105376427	SLC41A2	NA	NA	-0.550393	0.844558	NA	NA
JHU_12.105431034	rs11112326	12	105431035	SLC41A2	-0.561158	0.715226	NA	NA	NA	NA
JHU_12.105495263	rs200015578	12	105495264	SLC41A2	NA	NA	-0.24102	0.851481	NA	NA
JHU_12.105673807	rs115547849	12	105673808	SLC41A2	NA	NA	-0.585052	0.799348	NA	NA
JHU_12.105777950	rs73181883	12	105777951	SLC41A2	-0.296972	0.879105	NA	NA	NA	NA
JHU_12.105786547	rs28370889	12	105786548	SLC41A2	NA	NA	-0.275471	0.79327	NA	NA
JHU_12.106099877	rs17037459	12	106099878	SLC41A2	-0.32945	0.853223	NA	NA	NA	NA
JHU_12.106340271	rs11112808	12	106340272	SLC41A2	-0.302549	0.759549	NA	NA	NA	NA
rs10507201	rs10507201	12	106241604	SLC41A2	NA	NA	-0.230802	0.858951	NA	NA
rs10507205	rs10507205	12	106346641	SLC41A2	NA	NA	-0.339519	0.798824	NA	NA
rs10735390	rs10735390	12	104311731	SLC41A2	0.237391	0.880789	-0.289666	0.820114	NA	NA
rs10735403	rs10735403	12	105762443	SLC41A2	-0.339784	0.860525	NA	NA	NA	NA
rs10746009	rs10746009	12	105442186	SLC41A2	0.267026	0.798333	NA	NA	NA	NA
rs10778358	rs10778358	12	105312216	SLC41A2	0.386856	0.806795	0.50084	0.578945	NA	NA
rs10861169	rs10861169	12	104610640	SLC41A2	-0.199911	0.874015	NA	NA	NA	NA
rs10861260	rs10861260	12	105040793	SLC41A2	NA	NA	0.256647	0.872285	NA	NA
rs10861502	rs10861502	12	106156001	SLC41A2	0.317501	0.872373	NA	NA	NA	NA
rs11111794	rs11111794	12	104199070	SLC41A2	NA	NA	0.326997	0.854653	NA	NA
rs11111796	rs11111796	12	104205928	SLC41A2	NA	NA	-0.452233	0.745019	NA	NA
rs11111806	rs11111806	12	104226920	SLC41A2	NA	NA	0.228631	0.879702	NA	NA
rs11112304	rs11112304	12	105409188	SLC41A2	-0.466454	0.485169	NA	NA	NA	NA
rs11112334	rs11112334	12	105438158	SLC41A2	NA	NA	0.311413	0.838516	NA	NA
rs113619609	rs113619609	12	105625606	SLC41A2	NA	NA	-0.47131	0.874303	NA	NA
rs114916288	NA	12	105156627	SLC41A2	NA	NA	0.464878	0.620739	NA	NA
rs11615569	rs11615569	12	106008418	SLC41A2	-0.543572	0.841246	NA	NA	NA	NA
rs11615633	rs11615633	12	104846642	SLC41A2	NA	NA	0.407005	0.807334	NA	NA
rs1196845	rs1196845	12	105499040	SLC41A2	NA	NA	-0.28049	0.823965	NA	NA
rs12229276	rs12229276	12	104204771	SLC41A2	0.289793	0.864165	NA	NA	NA	NA
rs12300811	rs12300811	12	105855305	SLC41A2	NA	NA	0.410417	0.602907	NA	NA
rs12302097	rs12302097	12	104812565	SLC41A2	NA	NA	-0.438534	0.851462	NA	NA
rs12318352	rs12318352	12	104477393	SLC41A2	NA	NA	0.362948	0.778703	NA	NA
rs12578976	rs12578976	12	105435873	SLC41A2	NA	NA	0.313358	0.83575	NA	NA
rs12820743	rs12820743	12	105784449	SLC41A2	NA	NA	-0.282009	0.757659	NA	NA
rs12832619	rs12832619	12	106332840	SLC41A2	-0.243404	0.862494	NA	NA	NA	NA
rs1344567	rs1344567	12	106345239	SLC41A2	-0.422304	0.879663	NA	NA	NA	NA
rs1347100	rs1347100	12	105842283	SLC41A2	NA	NA	0.344995	0.678255	NA	NA
rs1421459	rs1421459	12	106336514	SLC41A2	-0.221031	0.882048	-0.239979	0.870547	NA	NA
rs1432589	rs1432589	12	105811940	SLC41A2	-0.419214	0.71211	NA	NA	NA	NA
rs17035643	rs17035643	12	104863053	SLC41A2	-0.318363	0.880789	NA	NA	NA	NA
rs17188294	rs17188294	12	105753712	SLC41A2	-0.557421	0.718999	NA	NA	NA	NA
rs1989745	rs1989745	12	106151593	SLC41A2	-0.301013	0.849476	NA	NA	NA	NA
rs2111980	rs2111980	12	106328254	SLC41A2	NA	NA	0.257198	0.866586	NA	NA
rs2248978	rs2248978	12	105328335	SLC41A2	NA	NA	0.471482	0.1543	NA	NA
rs2464175	rs2464175	12	105527889	SLC41A2	NA	NA	-0.414917	0.752832	NA	NA
rs2559640	rs2559640	12	105040809	SLC41A2	NA	NA	0.223952	0.880454	NA	NA
rs2730295	rs2730295	12	105171519	SLC41A2	NA	NA	-0.246618	0.844511	NA	NA
rs2731031	rs2731031	12	105226122	SLC41A2	NA	NA	0.347642	0.778601	NA	NA
rs2888809	rs2888809	12	104288767	SLC41A2	0.296596	0.754852	NA	NA	NA	NA
rs2888871	rs2888871	12	106151002	SLC41A2	-0.277476	0.870008	NA	NA	NA	NA
rs371969693	rs371969693	12	105173598	SLC41A2	NA	NA	-0.246618	0.844511	NA	NA
rs4388999	rs4388999	12	106047758	SLC41A2	NA	NA	0.463933	0.63807	NA	NA
rs4964316	rs4964316	12	105433077	SLC41A2	NA	NA	0.457435	0.532556	NA	NA
rs4964368	rs4964368	12	105796852	SLC41A2	-0.630054	0.563208	-0.451089	0.861988	NA	NA
rs4964571	rs4964571	12	104227273	SLC41A2	NA	NA	0.228631	0.879702	NA	NA
rs4964728	rs4964728	12	104649733	SLC41A2	-0.214312	0.878183	NA	NA	NA	NA
rs60020697	rs60020697	12	105848467	SLC41A2	NA	NA	0.358488	0.788966	NA	NA
rs61272568	rs61272568	12	106342463	SLC41A2	NA	NA	0.252082	0.878911	NA	NA
rs61940366	rs61940366	12	105932714	SLC41A2	0.313098	0.881057	NA	NA	NA	NA
rs6539244	rs6539244	12	106351102	SLC41A2	NA	NA	0.279105	0.872832	NA	NA
rs7132905	rs7132905	12	105057478	SLC41A2	NA	NA	0.278486	0.880601	NA	NA
rs7135356	rs7135356	12	106325082	SLC41A2	NA	NA	-0.437159	0.703462	NA	NA
rs7301525	rs7301525	12	105158826	SLC41A2	0.246655	0.872874	0.425149	0.358735	NA	NA
rs7313884	rs7313884	12	105445312	SLC41A2	NA	NA	-0.267087	0.834472	NA	NA
rs7314150	rs7314150	12	104213731	SLC41A2	0.408016	0.822412	NA	NA	NA	NA
rs73181892	rs73181892	12	105785055	SLC41A2	-0.309022	0.810777	-0.298443	0.842095	NA	NA
rs73397326	rs73397326	12	106124162	SLC41A2	NA	NA	0.372118	0.875141	NA	NA
rs74241076	rs74241076	12	104413206	SLC41A2	NA	NA	0.58599	0.6784	NA	NA
rs75001450	rs75001450	12	104297394	SLC41A2	-0.404441	0.701061	NA	NA	NA	NA
rs75007497	rs75007497	12	105116367	SLC41A2	NA	NA	0.365291	0.78673	NA	NA
rs75433092	NA	12	105443285	SLC41A2	-0.591076	0.694179	NA	NA	NA	NA
rs77096967	rs77096967	12	104333474	SLC41A2	NA	NA	-0.435211	0.87529	NA	NA
rs77658120	rs77658120	12	105992886	SLC41A2	-0.61098	0.810875	NA	NA	NA	NA
rs79200640	rs79200640	12	104197035	SLC41A2	0.480195	0.852345	NA	NA	NA	NA
rs7955669	rs7955669	12	106330673	SLC41A2	-0.651316	0.730411	NA	NA	NA	NA
rs7972097	rs7972097	12	104884291	SLC41A2	-0.333242	0.843237	NA	NA	NA	NA
rs7978648	rs7978648	12	105639025	SLC41A2	NA	NA	-0.238083	0.856713	NA	NA
rs873119	rs873119	12	105628340	SLC41A2	NA	NA	-0.316691	0.805102	NA	NA
rs935251	rs935251	12	105580918	SLC41A2	-0.229416	0.87157	NA	NA	NA	NA
rs956886	rs956886	12	104954581	SLC41A2	NA	NA	-0.311349	0.789186	NA	NA
JHU_12.47401665	rs78116515	12	47401666	SLC48A1	0.443384	0.863222	NA	NA	NA	NA
JHU_12.47467747	rs58973202	12	47467748	SLC48A1	NA	NA	-0.265922	0.846072	NA	NA
JHU_12.47470222	rs61927667	12	47470223	SLC48A1	-0.293218	0.877297	NA	NA	NA	NA
JHU_12.47504172	rs68010398	12	47504173	SLC48A1	-0.489636	0.596385	NA	NA	NA	NA
JHU_12.47585955	NA	12	47585956	SLC48A1	NA	NA	-0.322973	0.86349	NA	NA
JHU_12.47856660	rs186945801	12	47856661	SLC48A1	-0.321536	0.797506	NA	NA	NA	NA
JHU_12.47865472	rs116049604	12	47865473	SLC48A1	NA	NA	0.235949	0.867883	NA	NA
JHU_12.48135981	rs7957537	12	48135982	SLC48A1	0.247351	0.869353	NA	NA	NA	NA
JHU_12.48210626	rs57136847	12	48210627	SLC48A1	NA	NA	0.42571	0.829933	NA	NA
JHU_12.48319324	rs7315992	12	48319325	SLC48A1	NA	NA	-0.205874	0.857079	NA	NA
JHU_12.48379855	NA	12	48379856	SLC48A1	0.305175	0.738951	NA	NA	NA	NA
kgp5844630	rs17122812	12	48597053	SLC48A1	NA	NA	0.442665	0.80797	NA	NA
kgp7082298	rs7959281	12	48211971	SLC48A1	-0.279181	0.853668	NA	NA	NA	NA
rs10785655	rs10785655	12	47493483	SLC48A1	-0.379143	0.792341	-0.321858	0.767699	NA	NA
rs10875691	rs10875691	12	48211980	SLC48A1	NA	NA	0.362966	0.753556	NA	NA
rs10875693	rs10875693	12	48269650	SLC48A1	NA	NA	0.277375	0.873563	NA	NA
rs10881023	rs10881023	12	47421911	SLC48A1	-0.255937	0.830016	NA	NA	NA	NA
rs11168215	rs11168215	12	48129778	SLC48A1	NA	NA	0.319042	0.799354	NA	NA
rs11168224	rs11168224	12	48145969	SLC48A1	-0.248075	0.879278	NA	NA	NA	NA
rs11168453	rs11168453	12	48592339	SLC48A1	NA	NA	-0.312503	0.676224	NA	NA
rs12303561	rs12303561	12	48320012	SLC48A1	NA	NA	0.213382	0.846628	NA	NA
rs12810029	rs12810029	12	48660715	SLC48A1	NA	NA	-0.27019	0.79649	NA	NA
rs17097704	rs17097704	12	47585314	SLC48A1	NA	NA	-0.304346	0.710116	NA	NA
rs17121811	rs17121811	12	47712303	SLC48A1	-0.3413	0.831372	NA	NA	NA	NA
rs1793957	rs1793957	12	48392824	SLC48A1	NA	NA	-0.321166	0.777629	NA	NA
rs2074533	rs2074533	12	48134695	SLC48A1	NA	NA	0.179571	0.86932	NA	NA
rs214697	rs214697	12	47626581	SLC48A1	NA	NA	0.341587	0.872832	NA	NA
rs2283345	rs2283345	12	48109024	SLC48A1	0.298622	0.792095	NA	NA	NA	NA
rs2408710	rs2408710	12	47440496	SLC48A1	0.251396	0.799837	NA	NA	NA	NA
rs2634685	rs2634685	12	48768555	SLC48A1	NA	NA	0.270805	0.876434	NA	NA
rs3815135	NA	12	48178977	SLC48A1	NA	NA	-0.19236	0.880734	NA	NA
rs4760606	rs4760606	12	48364799	SLC48A1	NA	NA	-0.266926	0.698276	NA	NA
rs7136534	rs7136534	12	48294626	SLC48A1	NA	NA	0.345114	0.826985	NA	NA
rs7303966	rs7303966	12	48320109	SLC48A1	NA	NA	-0.227997	0.827392	NA	NA
rs73107911	rs73107911	12	48173605	SLC48A1	NA	NA	-0.554623	0.724789	NA	NA
rs7311030	rs7311030	12	48317832	SLC48A1	NA	NA	0.232664	0.834566	NA	NA
rs77882185	rs77882185	12	48318211	SLC48A1	0.515372	0.847443	NA	NA	NA	NA
rs79204407	rs79204407	12	47467327	SLC48A1	-0.299737	0.871033	NA	NA	NA	NA
rs79627111	rs79627111	12	47817703	SLC48A1	NA	NA	0.400305	0.55976	NA	NA
rs832722	rs832722	12	47613586	SLC48A1	NA	NA	0.279235	0.763099	NA	NA
rs832723	rs832723	12	47613284	SLC48A1	NA	NA	0.217487	0.847289	NA	NA
rs854890	rs854890	12	47474826	SLC48A1	0.572269	0.840864	NA	NA	NA	NA
JHU_12.50820468	rs12321816	12	50820469	SLC4A8	NA	NA	0.169108	0.81972	NA	NA
JHU_12.51638606	NA	12	51638607	SLC4A8	NA	NA	0.302133	0.70774	NA	NA
JHU_12.51810000	NA	12	51810001	SLC4A8	0.418017	0.876474	NA	NA	NA	NA
JHU_12.51845701	rs79706525	12	51845702	SLC4A8	NA	NA	-0.326636	0.863971	NA	NA
JHU_12.51885523	rs4761977	12	51885524	SLC4A8	NA	NA	0.196887	0.737021	NA	NA
JHU_12.52206873	rs146429050	12	52206874	SLC4A8	NA	NA	-0.153612	0.826246	NA	NA
JHU_12.52266035	NA	12	52266036	SLC4A8	-0.315628	0.820042	-0.232171	0.825556	NA	NA
JHU_12.52589273	rs6580864	12	52589274	SLC4A8	-0.325303	0.839274	NA	NA	NA	NA
JHU_12.52589599	rs60122572	12	52589600	SLC4A8	-0.325303	0.839274	NA	NA	NA	NA
JHU_12.52716064	rs200229920	12	52716065	SLC4A8	-0.231631	0.846948	NA	NA	NA	NA
JHU_12.52716072	rs79630946	12	52716073	SLC4A8	-0.231631	0.846948	NA	NA	NA	NA
rs1027827	rs1027827	12	51925305	SLC4A8	NA	NA	0.172461	0.835688	NA	NA
rs1049467	rs1049467	12	51636259	SLC4A8	NA	NA	-0.248126	0.83995	NA	NA
rs10506301	rs10506301	12	51768664	SLC4A8	-0.296705	0.640274	NA	NA	NA	NA
rs10747611	rs10747611	12	51777635	SLC4A8	NA	NA	0.176725	0.826163	NA	NA
rs10783425	rs10783425	12	51630292	SLC4A8	0.241762	0.833691	NA	NA	NA	NA
rs10783453	rs10783453	12	51904816	SLC4A8	NA	NA	0.196887	0.737021	NA	NA
rs10783493	rs10783493	12	52568476	SLC4A8	NA	NA	0.231399	0.879376	NA	NA
rs10876210	rs10876210	12	52219882	SLC4A8	NA	NA	0.186974	0.852292	NA	NA
rs10876238	rs10876238	12	52568593	SLC4A8	-0.182368	0.873623	NA	NA	NA	NA
rs11169571	rs11169571	12	51213765	SLC4A8	NA	NA	0.176046	0.863982	NA	NA
rs11169820	rs11169820	12	51762542	SLC4A8	0.218593	0.872588	NA	NA	NA	NA
rs12368048	rs12368048	12	52284668	SLC4A8	NA	NA	0.292194	0.763111	NA	NA
rs12379	rs12379	12	51442944	SLC4A8	NA	NA	-0.14349	0.876134	NA	NA
rs12580969	rs12580969	12	52211617	SLC4A8	NA	NA	-0.158435	0.826675	NA	NA
rs1389195	rs1389195	12	51920264	SLC4A8	NA	NA	-0.278609	0.370573	NA	NA
rs1548303	rs1548303	12	52737642	SLC4A8	-0.217159	0.878543	NA	NA	NA	NA
rs17125752	rs17125752	12	51816998	SLC4A8	0.340371	0.817829	NA	NA	NA	NA
rs2009914	rs2009914	12	52704417	SLC4A8	0.283129	0.805844	NA	NA	NA	NA
rs2242106	rs2242106	12	52369300	SLC4A8	NA	NA	-0.202967	0.878834	NA	NA
rs2701131	rs2701131	12	52427350	SLC4A8	-0.311774	0.857889	NA	NA	NA	NA
rs303763	rs303763	12	52262487	SLC4A8	-0.346294	0.568645	-0.17954	0.862811	NA	NA
rs303764	NA	12	52262946	SLC4A8	-0.424011	0.723913	NA	NA	NA	NA
rs303784	rs303784	12	52238527	SLC4A8	-0.220856	0.839134	NA	NA	NA	NA
rs303787	rs303787	12	52236165	SLC4A8	-0.264141	0.726625	-0.162695	0.844558	NA	NA
rs303815	rs303815	12	52184271	SLC4A8	NA	NA	0.212167	0.742682	NA	NA
rs3180417	rs3180417	12	52285086	SLC4A8	-0.468163	0.766502	-0.338268	0.784926	NA	NA
rs3847860	rs3847860	12	52287368	SLC4A8	-0.468163	0.766502	-0.338268	0.784926	NA	NA
rs3858624	rs3858624	12	51744867	SLC4A8	-0.378186	0.649602	NA	NA	NA	NA
rs3900362	rs3900362	12	52108030	SLC4A8	0.205453	0.871483	0.152467	0.875141	NA	NA
rs4762062	rs4762062	12	52589512	SLC4A8	-0.325303	0.839274	NA	NA	NA	NA
rs56764080	rs56764080	12	52078338	SLC4A8	-0.297825	0.850533	NA	NA	NA	NA
rs58293876	NA	12	52293513	SLC4A8	NA	NA	-0.257098	0.847197	NA	NA
rs59088638	rs59088638	12	51768272	SLC4A8	0.211998	0.881435	NA	NA	NA	NA
rs597340	rs597340	12	52837719	SLC4A8	-0.214177	0.854804	NA	NA	NA	NA
rs6580809	rs6580809	12	51609600	SLC4A8	0.24721	0.825796	NA	NA	NA	NA
rs7294353	rs7294353	12	51863543	SLC4A8	NA	NA	-0.229551	0.804662	NA	NA
rs7303111	rs7303111	12	52284274	SLC4A8	NA	NA	0.273185	0.709758	NA	NA
rs73093302	rs73093302	12	52763203	SLC4A8	-0.308721	0.873382	NA	NA	NA	NA
rs7399073	rs7399073	12	51614050	SLC4A8	0.207862	0.864867	NA	NA	NA	NA
rs76050071	rs76050071	12	50917794	SLC4A8	NA	NA	0.219106	0.85752	NA	NA
rs76215349	rs76215349	12	52849093	SLC4A8	-0.323295	0.821739	NA	NA	NA	NA
rs772231	rs772231	12	52337868	SLC4A8	NA	NA	0.178826	0.853835	NA	NA
rs79291254	rs79291254	12	52476839	SLC4A8	NA	NA	-0.213368	0.767333	NA	NA
rs7960686	rs7960686	12	52211871	SLC4A8	NA	NA	-0.158435	0.826675	NA	NA
rs949391	rs949391	12	52675098	SLC4A8	0.417434	0.868978	0.301992	0.880019	NA	NA
JHU_12.162754	NA	12	162755	SLC6A12	0.961299	0.801735	NA	NA	NA	NA
JHU_12.167837	NA	12	167838	SLC6A12	NA	NA	0.683537	0.8276	NA	NA
JHU_12.212967	NA	12	212968	SLC6A12	0.923315	0.874758	NA	NA	NA	NA
JHU_12.224910	rs10849566	12	224911	SLC6A12	NA	NA	-0.623527	0.626854	NA	NA
JHU_12.287715	rs3847947	12	287716	SLC6A12	NA	NA	-0.895807	0.865524	NA	NA
JHU_12.375701	rs73040147	12	375702	SLC6A12	NA	NA	0.429342	0.866701	NA	NA
JHU_12.380287	rs56097046	12	380288	SLC6A12	NA	NA	0.805021	0.877746	NA	NA
JHU_12.425742	rs78109655	12	425743	SLC6A12	0.563879	0.871483	NA	NA	NA	NA
JHU_12.593709	rs115365419	12	593710	SLC6A12	0.919195	0.860146	NA	NA	NA	NA
JHU_12.631028	rs116130819	12	631029	SLC6A12	0.830587	0.861286	NA	NA	NA	NA
JHU_12.651487	rs115213644	12	651488	SLC6A12	NA	NA	-1.41411	0.42752	NA	NA
JHU_12.665633	rs73592399	12	665634	SLC6A12	-0.892901	0.7654	NA	NA	NA	NA
JHU_12.857205	rs117622768	12	857206	SLC6A12	NA	NA	-1.01486	0.762296	NA	NA
JHU_12.863504	rs11064518	12	863505	SLC6A12	-0.64185	0.879182	NA	NA	NA	NA
JHU_12.910585	rs374684262	12	910586	SLC6A12	0.968611	0.847754	NA	NA	NA	NA
kgp10795199	rs115564225	12	302885	SLC6A12	0.691042	0.873025	NA	NA	NA	NA
rs10735067	rs10735067	12	1072390	SLC6A12	0.58881	0.818574	NA	NA	NA	NA
rs10744538	rs10744538	12	279586	SLC6A12	-0.672718	0.766502	NA	NA	NA	NA
rs11062385	rs11062385	12	427575	SLC6A12	-0.924753	0.544171	NA	NA	NA	NA
rs11063045	rs11063045	12	564312	SLC6A12	-0.675656	0.837102	NA	NA	NA	NA
rs11064283	rs11064283	12	803488	SLC6A12	NA	NA	-0.500474	0.81612	NA	NA
rs11608756	rs11608756	12	889833	SLC6A12	0.627146	0.741388	0.430194	0.80461	NA	NA
rs11614523	rs11614523	12	1075536	SLC6A12	-0.834637	0.654679	NA	NA	NA	NA
rs11837084	rs11837084	12	1012308	SLC6A12	-0.852903	0.853223	NA	NA	NA	NA
rs12578155	rs12578155	12	388899	SLC6A12	-1.67324	0.363783	NA	NA	NA	NA
rs12827	rs12827	12	287473	SLC6A12	0.565409	0.840855	NA	NA	NA	NA
rs12828016	rs12828016	12	998365	SLC6A12	-0.587479	0.834904	NA	NA	NA	NA
rs1532609	rs1532609	12	232123	SLC6A12	NA	NA	0.363699	0.869962	NA	NA
rs1541463	rs1541463	12	505759	SLC6A12	-0.814876	0.537926	-0.467297	0.813878	NA	NA
rs16931963	rs16931963	12	974075	SLC6A12	1.24189	0.870213	NA	NA	NA	NA
rs1860358	rs1860358	12	564807	SLC6A12	-0.57983	0.86829	NA	NA	NA	NA
rs188610	rs188610	12	313839	SLC6A12	-0.701618	0.826454	NA	NA	NA	NA
rs2270797	rs2270797	12	257987	SLC6A12	-0.609491	0.856024	NA	NA	NA	NA
rs2368785	rs2368785	12	260682	SLC6A12	0.672927	0.857557	NA	NA	NA	NA
rs2535415	rs2535415	12	681554	SLC6A12	NA	NA	0.584042	0.875141	NA	NA
rs2968899	NA	12	1244193	SLC6A12	NA	NA	0.580666	0.839522	NA	NA
rs3858703	rs3858703	12	863517	SLC6A12	0.743007	0.655846	NA	NA	NA	NA
rs476646	rs476646	12	337134	SLC6A12	NA	NA	0.456147	0.863082	NA	NA
rs478455	rs478455	12	295546	SLC6A12	0.520412	0.864176	NA	NA	NA	NA
rs492540	rs492540	12	351043	SLC6A12	-1.03092	0.804563	NA	NA	NA	NA
rs4980814	rs4980814	12	443795	SLC6A12	-0.922386	0.546011	NA	NA	NA	NA
rs4980895	rs4980895	12	520947	SLC6A12	0.604811	0.854024	NA	NA	NA	NA
rs4980915	rs4980915	12	564185	SLC6A12	-0.56495	0.875153	NA	NA	NA	NA
rs542736	rs542736	12	299715	SLC6A12	-0.845312	0.605135	NA	NA	NA	NA
rs56150479	rs56150479	12	670893	SLC6A12	-0.884681	0.809632	NA	NA	NA	NA
rs57120772	rs57120772	12	607186	SLC6A12	NA	NA	-0.539128	0.87387	NA	NA
rs57782477	rs57782477	12	654427	SLC6A12	NA	NA	-0.703609	0.638499	NA	NA
rs58580195	rs58580195	12	811038	SLC6A12	NA	NA	-0.55854	0.817708	NA	NA
rs6489683	rs6489683	12	736714	SLC6A12	NA	NA	0.479836	0.872684	NA	NA
rs6489750	rs6489750	12	933037	SLC6A12	-0.749735	0.801052	NA	NA	NA	NA
rs7138605	rs7138605	12	320510	SLC6A12	-1.30153	0.666302	-1.27228	0.207694	NA	NA
rs7301097	rs7301097	12	535812	SLC6A12	-0.653775	0.820812	NA	NA	NA	NA
rs7312186	rs7312186	12	323337	SLC6A12	NA	NA	-0.409445	0.862345	NA	NA
rs740895	rs740895	12	677756	SLC6A12	NA	NA	-0.470228	0.851022	NA	NA
rs76241792	rs76241792	12	618638	SLC6A12	NA	NA	0.580591	0.858801	NA	NA
rs76437618	rs76437618	12	266266	SLC6A12	0.661079	0.847604	NA	NA	NA	NA
rs77936233	rs77936233	12	888504	SLC6A12	0.744596	0.717726	0.448611	0.856013	NA	NA
rs78107563	rs78107563	12	666966	SLC6A12	-1.03569	0.822344	NA	NA	NA	NA
rs7953912	rs7953912	12	991009	SLC6A12	-0.799689	0.700113	NA	NA	NA	NA
rs880054	rs880054	12	988558	SLC6A12	0.703094	0.748412	0.435289	0.857826	NA	NA
rs883813	rs883813	12	207857	SLC6A12	NA	NA	0.348203	0.873214	NA	NA
rs956868	rs956868	12	990912	SLC6A12	0.75587	0.868911	NA	NA	NA	NA
JHU_12.113010231	NA	12	113010232	SLC8B1	NA	NA	-0.104845	0.846151	NA	NA
JHU_12.113242841	NA	12	113242842	SLC8B1	0.246879	0.708743	NA	NA	NA	NA
JHU_12.113263789	rs73427025	12	113263790	SLC8B1	NA	NA	-0.142011	0.796213	NA	NA
JHU_12.113398360	rs7953034	12	113398361	SLC8B1	-0.217372	0.853597	NA	NA	NA	NA
JHU_12.113446265	rs114466864	12	113446266	SLC8B1	NA	NA	-0.162725	0.59219	NA	NA
JHU_12.113450079	rs10774683	12	113450080	SLC8B1	NA	NA	-0.0934922	0.857102	NA	NA
JHU_12.113469556	rs114501613	12	113469557	SLC8B1	NA	NA	0.109752	0.868853	NA	NA
JHU_12.113525226	rs3847955	12	113525227	SLC8B1	NA	NA	0.119872	0.817314	NA	NA
JHU_12.113847317	rs61394332	12	113847318	SLC8B1	NA	NA	-0.112856	0.841078	NA	NA
JHU_12.113847319	rs111388622	12	113847320	SLC8B1	NA	NA	-0.138833	0.808225	NA	NA
JHU_12.113897489	rs140585986	12	113897490	SLC8B1	NA	NA	-0.106925	0.873465	NA	NA
JHU_12.113901656	rs114373551	12	113901657	SLC8B1	NA	NA	-0.166323	0.81543	NA	NA
JHU_12.113919734	rs12321768	12	113919735	SLC8B1	NA	NA	-0.139782	0.839819	NA	NA
JHU_12.113943279	rs73565333	12	113943280	SLC8B1	NA	NA	0.142798	0.485389	NA	NA
JHU_12.113970856	rs114310878	12	113970857	SLC8B1	NA	NA	-0.217367	0.811004	NA	NA
JHU_12.113990718	rs10850156	12	113990719	SLC8B1	NA	NA	-0.111135	0.846259	NA	NA
JHU_12.114062898	NA	12	114062899	SLC8B1	NA	NA	-0.189638	0.821484	NA	NA
JHU_12.114246655	rs143736494	12	114246656	SLC8B1	0.355416	0.712013	NA	NA	NA	NA
JHU_12.114268379	NA	12	114268380	SLC8B1	NA	NA	0.184669	0.749971	NA	NA
JHU_12.114604201	NA	12	114604202	SLC8B1	-0.197454	0.866601	NA	NA	NA	NA
JHU_12.114728378	NA	12	114728379	SLC8B1	-0.116972	0.846652	NA	NA	NA	NA
JHU_12.114729871	rs4766729	12	114729872	SLC8B1	-0.203106	0.772307	NA	NA	NA	NA
exm1038918	NA	12	113376388	SLC8B1	NA	NA	-0.112914	0.869831	NA	NA
rs10400584	rs10400584	12	113152206	SLC8B1	NA	NA	0.0962726	0.877441	NA	NA
rs10492025	rs10492025	12	113273050	SLC8B1	NA	NA	0.0914661	0.875141	NA	NA
rs10744790	rs10744790	12	113409794	SLC8B1	0.257786	0.798916	NA	NA	NA	NA
rs10774681	rs10774681	12	113450032	SLC8B1	NA	NA	-0.0934922	0.857102	NA	NA
rs10850064	rs10850064	12	113043337	SLC8B1	NA	NA	-0.109984	0.844677	NA	NA
rs10850104	rs10850104	12	113385375	SLC8B1	0.281664	0.817947	NA	NA	NA	NA
rs10850142	rs10850142	12	113939295	SLC8B1	NA	NA	0.121476	0.70569	NA	NA
rs10850155	rs10850155	12	113990569	SLC8B1	NA	NA	-0.104563	0.862064	NA	NA
rs10850170	rs10850170	12	114031246	SLC8B1	NA	NA	0.158772	0.777956	NA	NA
rs10850178	rs10850178	12	114039438	SLC8B1	NA	NA	0.139742	0.790912	NA	NA
rs11066695	rs11066695	12	114146700	SLC8B1	NA	NA	0.108296	0.856702	NA	NA
rs11066762	rs11066762	12	114246580	SLC8B1	NA	NA	0.124197	0.818968	NA	NA
rs11066801	rs11066801	12	114319498	SLC8B1	NA	NA	0.137104	0.876451	NA	NA
rs112545172	rs112545172	12	113238191	SLC8B1	0.226046	0.794162	NA	NA	NA	NA
rs1131454	NA	12	113348870	SLC8B1	0.194199	0.822315	0.136682	0.872523	NA	NA
rs114647361	rs114647361	12	113958784	SLC8B1	-0.18024	0.816407	NA	NA	NA	NA
rs11611944	rs11611944	12	114243728	SLC8B1	-0.164756	0.696501	NA	NA	NA	NA
rs11614358	rs11614358	12	113485599	SLC8B1	NA	NA	-0.145066	0.623627	NA	NA
rs116184650	rs116184650	12	113890508	SLC8B1	NA	NA	-0.166323	0.81543	NA	NA
rs116365461	rs116365461	12	113678189	SLC8B1	NA	NA	0.14685	0.856013	NA	NA
rs116686728	rs116686728	12	114344233	SLC8B1	NA	NA	-0.169099	0.870535	NA	NA
rs12296200	rs12296200	12	113113696	SLC8B1	0.2678	0.859502	0.207644	0.872044	NA	NA
rs12297326	rs12297326	12	113436969	SLC8B1	NA	NA	0.146176	0.842895	NA	NA
rs12317288	rs12317288	12	113922555	SLC8B1	NA	NA	-0.139782	0.839819	NA	NA
rs12813908	rs12813908	12	114457796	SLC8B1	0.239166	0.842849	NA	NA	NA	NA
rs12815112	rs12815112	12	113850381	SLC8B1	NA	NA	0.143948	0.850432	NA	NA
rs1344610	rs1344610	12	114029856	SLC8B1	NA	NA	-0.119061	0.838665	NA	NA
rs1544656	rs1544656	12	113008333	SLC8B1	NA	NA	0.0924212	0.86918	NA	NA
rs16942470	rs16942470	12	113464649	SLC8B1	NA	NA	-0.129857	0.770804	NA	NA
rs16943119	rs16943119	12	114152313	SLC8B1	NA	NA	0.152879	0.808427	NA	NA
rs1732786	rs1732786	12	113495646	SLC8B1	NA	NA	-0.0976598	0.865187	NA	NA
rs1881666	rs1881666	12	114160246	SLC8B1	NA	NA	0.151214	0.876495	NA	NA
rs2001298	rs2001298	12	113478072	SLC8B1	NA	NA	-0.108715	0.852654	NA	NA
rs2098922	rs2098922	12	113976367	SLC8B1	NA	NA	-0.199327	0.757033	NA	NA
rs2240188	rs2240188	12	113403684	SLC8B1	NA	NA	-0.127058	0.729302	NA	NA
rs249047	rs249047	12	114077854	SLC8B1	NA	NA	0.122333	0.784328	NA	NA
rs2701618	rs2701618	12	113471860	SLC8B1	NA	NA	0.114959	0.839231	NA	NA
rs2731303	rs2731303	12	113523505	SLC8B1	-0.121555	0.865388	NA	NA	NA	NA
rs4586216	rs4586216	12	113965309	SLC8B1	NA	NA	-0.128162	0.789714	NA	NA
rs4766678	rs4766678	12	113397691	SLC8B1	0.257786	0.798916	NA	NA	NA	NA
rs4767043	rs4767043	12	113399896	SLC8B1	NA	NA	0.0983598	0.880629	NA	NA
rs4767105	rs4767105	12	114034076	SLC8B1	NA	NA	0.119128	0.800703	NA	NA
rs59783992	rs59783992	12	113083277	SLC8B1	NA	NA	-0.156941	0.852292	NA	NA
rs61942232	rs61942232	12	113400826	SLC8B1	0.257786	0.798916	NA	NA	NA	NA
rs66729304	rs66729304	12	113025581	SLC8B1	NA	NA	-0.124627	0.746569	NA	NA
rs67436553	rs67436553	12	113028429	SLC8B1	NA	NA	-0.160635	0.821218	NA	NA
rs7137888	NA	12	113492229	SLC8B1	-0.258065	0.879672	NA	NA	NA	NA
rs7313883	rs7313883	12	114040847	SLC8B1	-0.167126	0.830445	NA	NA	NA	NA
rs7316904	rs7316904	12	114025544	SLC8B1	-0.133859	0.861049	NA	NA	NA	NA
rs73196823	rs73196823	12	113947367	SLC8B1	NA	NA	0.170838	0.482915	NA	NA
rs73427037	rs73427037	12	113268600	SLC8B1	-0.157281	0.774007	NA	NA	NA	NA
rs739835	rs739835	12	113259208	SLC8B1	NA	NA	0.125915	0.819951	NA	NA
rs75580210	rs75580210	12	113113162	SLC8B1	0.237247	0.870432	NA	NA	NA	NA
rs76445957	rs76445957	12	114643949	SLC8B1	0.211452	0.636305	NA	NA	NA	NA
rs76792700	rs76792700	12	114106645	SLC8B1	NA	NA	0.207429	0.839331	NA	NA
rs7952757	rs7952757	12	114085798	SLC8B1	NA	NA	-0.101944	0.866404	NA	NA
rs7958044	rs7958044	12	113487942	SLC8B1	NA	NA	0.115578	0.812333	NA	NA
rs7960468	rs7960468	12	114241098	SLC8B1	-0.146825	0.758588	NA	NA	NA	NA
rs7960646	rs7960646	12	113433564	SLC8B1	NA	NA	-0.169207	0.538097	NA	NA
rs7961650	rs7961650	12	113267819	SLC8B1	NA	NA	0.115176	0.810407	NA	NA
rs7975817	rs7975817	12	112995718	SLC8B1	NA	NA	-0.121231	0.783576	NA	NA
rs79874021	rs79874021	12	114167654	SLC8B1	NA	NA	0.10858	0.8723	NA	NA
rs79967938	rs79967938	12	114636591	SLC8B1	0.281074	0.255166	NA	NA	NA	NA
rs929291	rs929291	12	113444418	SLC8B1	NA	NA	0.14562	0.766196	NA	NA
rs9988968	rs9988968	12	113938443	SLC8B1	NA	NA	0.176634	0.157551	NA	NA
JHU_12.50878454	rs12581493	12	50878455	SMAGP	NA	NA	-0.431326	0.852515	NA	NA
JHU_12.51547186	NA	12	51547187	SMAGP	NA	NA	-0.50011	0.849318	NA	NA
JHU_12.51605846	rs7953167	12	51605847	SMAGP	NA	NA	-0.676583	0.760278	NA	NA
JHU_12.51629783	rs73307756	12	51629784	SMAGP	0.414927	0.853475	0.424009	0.826246	NA	NA
JHU_12.51688373	NA	12	51688374	SMAGP	NA	NA	0.422919	0.812893	NA	NA
JHU_12.51701677	rs139281162	12	51701678	SMAGP	NA	NA	0.702248	0.867003	NA	NA
JHU_12.51810000	NA	12	51810001	SMAGP	NA	NA	-0.754552	0.842095	NA	NA
JHU_12.52541392	rs7132316	12	52541393	SMAGP	NA	NA	-0.494572	0.852509	NA	NA
JHU_12.52603310	rs17126443	12	52603311	SMAGP	0.654611	0.798494	0.582315	0.83575	NA	NA
rs1049467	rs1049467	12	51636259	SMAGP	NA	NA	-0.642864	0.72382	NA	NA
rs10783424	rs10783424	12	51621910	SMAGP	NA	NA	-0.394293	0.856656	NA	NA
rs10783438	rs10783438	12	51774653	SMAGP	NA	NA	-0.62341	0.779484	NA	NA
rs11169758	rs11169758	12	51588441	SMAGP	-0.354292	0.871886	NA	NA	NA	NA
rs11169820	rs11169820	12	51762542	SMAGP	NA	NA	-0.383056	0.847623	NA	NA
rs11169872	rs11169872	12	51928183	SMAGP	-0.438754	0.787998	NA	NA	NA	NA
rs11542510	rs11542510	12	51457854	SMAGP	NA	NA	-0.727736	0.819306	NA	NA
rs11610175	rs11610175	12	51930529	SMAGP	-0.431199	0.823411	NA	NA	NA	NA
rs11612611	rs11612611	12	52553919	SMAGP	NA	NA	-0.526322	0.878393	NA	NA
rs11614511	rs11614511	12	52602716	SMAGP	NA	NA	-0.55106	0.872084	NA	NA
rs12302416	rs12302416	12	52649876	SMAGP	-0.431687	0.859871	NA	NA	NA	NA
rs12318660	rs12318660	12	52521344	SMAGP	NA	NA	0.421617	0.83216	NA	NA
rs12812727	rs12812727	12	51332347	SMAGP	0.421414	0.808957	NA	NA	NA	NA
rs1283168	rs1283168	12	52414095	SMAGP	-0.369486	0.871671	NA	NA	NA	NA
rs1991432	rs1991432	12	51785110	SMAGP	NA	NA	0.403174	0.84023	NA	NA
rs2168762	rs2168762	12	52649887	SMAGP	0.384531	0.855335	NA	NA	NA	NA
rs2288369	rs2288369	12	51748326	SMAGP	NA	NA	0.380011	0.875833	NA	NA
rs303787	rs303787	12	52236165	SMAGP	NA	NA	-0.348737	0.850619	NA	NA
rs3858624	rs3858624	12	51744867	SMAGP	NA	NA	-0.454386	0.859843	NA	NA
rs4761815	rs4761815	12	51656651	SMAGP	NA	NA	-0.398506	0.869915	NA	NA
rs4761992	rs4761992	12	52057660	SMAGP	0.352772	0.874956	NA	NA	NA	NA
rs6580810	rs6580810	12	51610478	SMAGP	NA	NA	-0.639728	0.861209	NA	NA
rs7139087	rs7139087	12	52041218	SMAGP	NA	NA	-0.394033	0.853387	NA	NA
rs7295280	rs7295280	12	52630866	SMAGP	NA	NA	0.482589	0.863082	NA	NA
rs7487157	NA	12	51585304	SMAGP	-0.334095	0.8661	NA	NA	NA	NA
rs78563513	rs78563513	12	51593312	SMAGP	NA	NA	0.466784	0.788617	NA	NA
rs7953867	rs7953867	12	51481215	SMAGP	NA	NA	0.32011	0.851909	NA	NA
rs7955673	NA	12	52554147	SMAGP	NA	NA	-0.293429	0.858946	NA	NA
rs7966619	rs7966619	12	52532208	SMAGP	NA	NA	-0.488033	0.794012	NA	NA
rs7973783	rs7973783	12	51788748	SMAGP	NA	NA	0.430162	0.828312	NA	NA
rs853235	rs853235	12	51375969	SMAGP	0.408726	0.813682	NA	NA	NA	NA
rs9325148	rs9325148	12	51671129	SMAGP	-0.532673	0.543661	NA	NA	NA	NA
JHU_12.55627567	NA	12	55627568	SMARCC2	0.19282	0.768855	0.16574	0.719907	NA	NA
JHU_12.55678909	rs113783265	12	55678910	SMARCC2	0.162289	0.840418	NA	NA	NA	NA
JHU_12.55763685	rs11171438	12	55763686	SMARCC2	0.104023	0.873443	0.125825	0.581609	NA	NA
JHU_12.55782818	rs7487833	12	55782819	SMARCC2	NA	NA	0.129692	0.822415	NA	NA
JHU_12.55834718	NA	12	55834719	SMARCC2	NA	NA	0.0643191	0.8424	NA	NA
JHU_12.55918165	NA	12	55918166	SMARCC2	0.0832688	0.782289	NA	NA	NA	NA
JHU_12.56645479	NA	12	56645480	SMARCC2	-0.0973726	0.864939	NA	NA	NA	NA
exm1012846	NA	12	56626573	SMARCC2	0.191638	0.79924	NA	NA	NA	NA
kgp18790569	rs11171388	12	55641252	SMARCC2	NA	NA	0.10287	0.730645	NA	NA
rs10876751	rs10876751	12	55759878	SMARCC2	NA	NA	0.137255	0.785172	NA	NA
rs10876838	rs10876838	12	56030938	SMARCC2	0.121404	0.858314	0.100671	0.853627	NA	NA
rs10876934	NA	12	57236935	SMARCC2	-0.0956551	0.756341	NA	NA	NA	NA
rs111288194	rs111288194	12	56977169	SMARCC2	0.118451	0.852228	NA	NA	NA	NA
rs11171389	rs11171389	12	55641263	SMARCC2	NA	NA	0.10287	0.730645	NA	NA
rs11171511	rs11171511	12	55894216	SMARCC2	0.133119	0.501854	NA	NA	NA	NA
rs11171528	rs11171528	12	55906893	SMARCC2	0.133119	0.501854	NA	NA	NA	NA
rs112475102	rs112475102	12	55688703	SMARCC2	0.195674	0.813084	NA	NA	NA	NA
rs112934405	rs112934405	12	57514812	SMARCC2	NA	NA	0.168507	0.78378	NA	NA
rs113209756	rs113209756	12	55688952	SMARCC2	0.195674	0.813084	NA	NA	NA	NA
rs113546140	NA	12	56774204	SMARCC2	0.231685	0.680654	NA	NA	NA	NA
rs11610923	rs11610923	12	57524224	SMARCC2	-0.121113	0.80789	NA	NA	NA	NA
rs116203959	rs116203959	12	55911008	SMARCC2	-0.107269	0.774642	-0.113429	0.421102	NA	NA
rs12230513	rs12230513	12	55916780	SMARCC2	0.206011	0.51517	0.184749	0.3119	NA	NA
rs12298170	rs12298170	12	57515363	SMARCC2	NA	NA	0.0572368	0.878774	NA	NA
rs12305653	rs12305653	12	55686433	SMARCC2	NA	NA	0.0606067	0.842095	NA	NA
rs12580194	rs12580194	12	55696558	SMARCC2	0.0696395	0.875176	0.0575648	0.87387	NA	NA
rs1274494	rs1274494	12	56618098	SMARCC2	0.0960464	0.844078	NA	NA	NA	NA
rs1846400	rs1846400	12	57293436	SMARCC2	-0.0719716	0.873478	NA	NA	NA	NA
rs201728675	rs201728675	12	56599353	SMARCC2	-0.0983184	0.825049	NA	NA	NA	NA
rs2217090	rs2217090	12	55965511	SMARCC2	0.113597	0.85984	0.100775	0.825443	NA	NA
rs2555033	rs2555033	12	56004059	SMARCC2	0.0960679	0.86164	NA	NA	NA	NA
rs2695781	rs2695781	12	56719626	SMARCC2	-0.148055	0.837743	NA	NA	NA	NA
rs3759091	rs3759091	12	56956213	SMARCC2	-0.0763453	0.865826	NA	NA	NA	NA
rs4575375	rs4575375	12	55721803	SMARCC2	-0.10183	0.752271	-0.0676708	0.860137	NA	NA
rs4759000	rs4759000	12	55766037	SMARCC2	NA	NA	0.0661988	0.79962	NA	NA
rs58596884	rs58596884	12	56807709	SMARCC2	-0.0954077	0.838041	NA	NA	NA	NA
rs6581029	rs6581029	12	55686521	SMARCC2	NA	NA	0.0644186	0.863926	NA	NA
rs7484432	rs7484432	12	55823725	SMARCC2	NA	NA	0.0814521	0.729014	NA	NA
rs7487767	rs7487767	12	55818496	SMARCC2	NA	NA	0.10907	0.790121	NA	NA
rs7489047	rs7489047	12	55759851	SMARCC2	NA	NA	-0.0762772	0.846877	NA	NA
rs75303496	rs75303496	12	55688454	SMARCC2	0.11875	0.834357	NA	NA	NA	NA
rs75654874	rs75654874	12	55588450	SMARCC2	0.19282	0.768855	0.16574	0.719907	NA	NA
rs7952853	rs7952853	12	55845415	SMARCC2	NA	NA	-0.0586223	0.877569	NA	NA
rs7961849	rs7961849	12	55907446	SMARCC2	0.0917364	0.786536	NA	NA	NA	NA
rs7970885	rs7970885	12	56031273	SMARCC2	0.120779	0.872588	NA	NA	NA	NA
rs9368	rs9368	12	56988342	SMARCC2	0.108893	0.764983	NA	NA	NA	NA
JHU_12.49891925	NA	12	49891926	SMARCD1	-0.14167	0.844232	NA	NA	NA	NA
JHU_12.49941878	rs59960493	12	49941879	SMARCD1	-0.083949	0.852364	NA	NA	NA	NA
JHU_12.50173177	rs77574894	12	50173178	SMARCD1	-0.135124	0.774785	NA	NA	NA	NA
JHU_12.50293788	rs74089073	12	50293789	SMARCD1	NA	NA	0.111991	0.875141	NA	NA
JHU_12.50317210	rs74091103	12	50317211	SMARCD1	NA	NA	-0.164405	0.852349	NA	NA
JHU_12.50500993	rs76583391	12	50500994	SMARCD1	NA	NA	-0.169017	0.820589	NA	NA
JHU_12.50586787	NA	12	50586788	SMARCD1	NA	NA	-0.171494	0.696733	NA	NA
JHU_12.50878454	rs12581493	12	50878455	SMARCD1	-0.106686	0.845782	NA	NA	NA	NA
rs10875976	rs10875976	12	50226467	SMARCD1	0.0950295	0.850698	NA	NA	NA	NA
rs10875981	rs10875981	12	50244968	SMARCD1	-0.0986097	0.858122	NA	NA	NA	NA
rs11169073	rs11169073	12	49968426	SMARCD1	-0.0822148	0.844645	NA	NA	NA	NA
rs11169172	rs11169172	12	50232169	SMARCD1	-0.115037	0.761488	NA	NA	NA	NA
rs11169507	rs11169507	12	51015509	SMARCD1	NA	NA	-0.139661	0.840918	NA	NA
rs2090852	rs2090852	12	51086931	SMARCD1	NA	NA	0.102763	0.855017	NA	NA
rs297937	rs297937	12	50291735	SMARCD1	-0.0884793	0.88081	NA	NA	NA	NA
rs52824916	rs52824916	12	49993678	SMARCD1	NA	NA	0.0882736	0.877569	NA	NA
rs615382	rs615382	12	50412911	SMARCD1	-0.116754	0.841836	NA	NA	NA	NA
rs7132908	rs7132908	12	50263148	SMARCD1	0.142567	0.863713	NA	NA	NA	NA
rs7134749	rs7134749	12	50237637	SMARCD1	-0.0912512	0.881161	NA	NA	NA	NA
JHU_12.26709528	rs7965588	12	26709529	SMCO2	NA	NA	0.739847	0.858456	NA	NA
JHU_12.27530913	rs78329531	12	27530914	SMCO2	NA	NA	0.502945	0.846053	NA	NA
JHU_12.28079866	rs28391829	12	28079867	SMCO2	-0.515478	0.794354	NA	NA	NA	NA
JHU_12.28121244	rs61395552	12	28121245	SMCO2	NA	NA	-1.23455	0.743724	NA	NA
JHU_12.28239809	rs149060791	12	28239810	SMCO2	NA	NA	0.946142	0.708357	NA	NA
JHU_12.28310687	rs113915910	12	28310688	SMCO2	NA	NA	0.848488	0.878065	NA	NA
JHU_12.28371671	rs10771411	12	28371672	SMCO2	NA	NA	-0.608437	0.706933	NA	NA
JHU_12.28451310	NA	12	28451311	SMCO2	NA	NA	0.966283	0.401658	NA	NA
rs10492370	rs10492370	12	28324833	SMCO2	NA	NA	0.853795	0.338413	NA	NA
rs10743592	rs10743592	12	26854956	SMCO2	0.462312	0.8416	NA	NA	NA	NA
rs10771305	rs10771305	12	26972163	SMCO2	NA	NA	0.45283	0.881004	NA	NA
rs10771410	rs10771410	12	28307204	SMCO2	NA	NA	-0.566802	0.725129	NA	NA
rs10771427	rs10771427	12	28605426	SMCO2	NA	NA	1.21741	0.0107848	NA	NA
rs10842782	rs10842782	12	26856386	SMCO2	0.843071	0.822194	NA	NA	NA	NA
rs10843075	rs10843075	12	28194831	SMCO2	-0.68682	0.86903	NA	NA	NA	NA
rs11049439	rs11049439	12	28349302	SMCO2	NA	NA	-0.608437	0.706933	NA	NA
rs1861912	rs1861912	12	28099332	SMCO2	NA	NA	-0.589269	0.729519	NA	NA
rs1979679	rs1979679	12	28406515	SMCO2	NA	NA	1.26195	0.0185284	NA	NA
rs2230382	rs2230382	12	26639155	SMCO2	-0.640689	0.855127	NA	NA	NA	NA
rs39635	rs39635	12	28126245	SMCO2	NA	NA	0.453909	0.866983	NA	NA
rs4359252	rs4359252	12	28587231	SMCO2	NA	NA	1.03372	0.203838	NA	NA
rs4964060	rs4964060	12	27533367	SMCO2	0.557692	0.879493	NA	NA	NA	NA
rs6487684	rs6487684	12	28643213	SMCO2	NA	NA	1.06611	0.179499	NA	NA
rs7300093	rs7300093	12	26746089	SMCO2	0.409284	0.877821	NA	NA	NA	NA
rs7306838	rs7306838	12	28337382	SMCO2	NA	NA	-0.718703	0.517284	NA	NA
rs7310913	rs7310913	12	26854487	SMCO2	0.41001	0.872464	NA	NA	NA	NA
rs74072174	rs74072174	12	26733876	SMCO2	1.06176	0.794162	NA	NA	NA	NA
rs7961407	rs7961407	12	28348415	SMCO2	NA	NA	-0.608437	0.706933	NA	NA
rs7972342	rs7972342	12	26790518	SMCO2	NA	NA	-0.545986	0.830468	NA	NA
JHU_12.10346068	rs7975181	12	10346069	SMIM10L1	0.203171	0.829707	NA	NA	NA	NA
JHU_12.10405566	rs7971548	12	10405567	SMIM10L1	NA	NA	-0.0940294	0.871885	NA	NA
JHU_12.10410263	rs56765350	12	10410264	SMIM10L1	NA	NA	-0.1096	0.683966	NA	NA
JHU_12.10726486	NA	12	10726487	SMIM10L1	NA	NA	-0.151609	0.800727	NA	NA
JHU_12.10827370	NA	12	10827371	SMIM10L1	NA	NA	0.126387	0.859382	NA	NA
JHU_12.10861025	rs140424215	12	10861026	SMIM10L1	NA	NA	0.158282	0.873563	NA	NA
JHU_12.10984051	rs375233668	12	10984052	SMIM10L1	-0.298171	0.733615	NA	NA	NA	NA
JHU_12.11016216	NA	12	11016217	SMIM10L1	-0.363657	0.658616	NA	NA	NA	NA
JHU_12.11032711	rs3851579	12	11032712	SMIM10L1	NA	NA	-0.169838	0.746051	NA	NA
JHU_12.11037420	rs7956204	12	11037421	SMIM10L1	NA	NA	-0.154793	0.794457	NA	NA
JHU_12.11121416	rs10845257	12	11121417	SMIM10L1	NA	NA	0.0917289	0.86989	NA	NA
JHU_12.11122859	rs11054110	12	11122860	SMIM10L1	NA	NA	0.0925153	0.868675	NA	NA
JHU_12.11122879	rs113207268	12	11122880	SMIM10L1	NA	NA	0.0917289	0.86989	NA	NA
JHU_12.11125530	NA	12	11125531	SMIM10L1	NA	NA	0.112264	0.753802	NA	NA
JHU_12.11160391	rs11054155	12	11160392	SMIM10L1	NA	NA	0.197959	0.208737	NA	NA
JHU_12.11171976	NA	12	11171977	SMIM10L1	NA	NA	0.216785	0.127553	NA	NA
JHU_12.11175457	rs7961372	12	11175458	SMIM10L1	-0.255131	0.547748	-0.118369	0.87874	NA	NA
JHU_12.11218301	NA	12	11218302	SMIM10L1	NA	NA	0.106475	0.792078	NA	NA
JHU_12.11218941	NA	12	11218942	SMIM10L1	NA	NA	0.106475	0.792078	NA	NA
JHU_12.11219145	NA	12	11219146	SMIM10L1	NA	NA	0.106475	0.792078	NA	NA
JHU_12.11219954	NA	12	11219955	SMIM10L1	NA	NA	0.0981966	0.810728	NA	NA
JHU_12.11219973	NA	12	11219974	SMIM10L1	NA	NA	0.106475	0.792078	NA	NA
JHU_12.11220013	NA	12	11220014	SMIM10L1	NA	NA	0.106475	0.792078	NA	NA
JHU_12.11220880	NA	12	11220881	SMIM10L1	-0.255131	0.547748	-0.118369	0.87874	NA	NA
JHU_12.11221822	NA	12	11221823	SMIM10L1	NA	NA	0.105731	0.797968	NA	NA
JHU_12.11222132	NA	12	11222133	SMIM10L1	NA	NA	0.106475	0.792078	NA	NA
JHU_12.11222354	NA	12	11222355	SMIM10L1	-0.12366	0.866301	NA	NA	NA	NA
JHU_12.11222367	rs10845301	12	11222368	SMIM10L1	NA	NA	-0.146696	0.876965	NA	NA
JHU_12.11222444	rs68154289	12	11222445	SMIM10L1	NA	NA	0.10961	0.760195	NA	NA
JHU_12.11222538	rs73262718	12	11222539	SMIM10L1	NA	NA	0.106475	0.792078	NA	NA
JHU_12.11222563	NA	12	11222564	SMIM10L1	NA	NA	0.242031	0.775883	NA	NA
JHU_12.11223362	NA	12	11223363	SMIM10L1	NA	NA	0.106475	0.792078	NA	NA
JHU_12.11223423	NA	12	11223424	SMIM10L1	NA	NA	0.242031	0.775883	NA	NA
JHU_12.11223458	NA	12	11223459	SMIM10L1	NA	NA	0.106475	0.792078	NA	NA
JHU_12.11223575	NA	12	11223576	SMIM10L1	NA	NA	0.106475	0.792078	NA	NA
JHU_12.11223774	NA	12	11223775	SMIM10L1	NA	NA	0.106475	0.792078	NA	NA
JHU_12.11223885	NA	12	11223886	SMIM10L1	NA	NA	0.106399	0.797273	NA	NA
JHU_12.11223977	NA	12	11223978	SMIM10L1	NA	NA	0.106475	0.792078	NA	NA
JHU_12.11224330	NA	12	11224331	SMIM10L1	NA	NA	0.0967674	0.832444	NA	NA
JHU_12.11224380	NA	12	11224381	SMIM10L1	NA	NA	0.247234	0.802083	NA	NA
JHU_12.11225607	NA	12	11225608	SMIM10L1	NA	NA	0.106475	0.792078	NA	NA
JHU_12.11226126	NA	12	11226127	SMIM10L1	-0.12366	0.866301	NA	NA	NA	NA
JHU_12.11226166	NA	12	11226167	SMIM10L1	NA	NA	0.142859	0.87709	NA	NA
JHU_12.11227682	NA	12	11227683	SMIM10L1	NA	NA	0.103957	0.797245	NA	NA
JHU_12.11231154	NA	12	11231155	SMIM10L1	NA	NA	0.106475	0.792078	NA	NA
JHU_12.11231234	NA	12	11231235	SMIM10L1	NA	NA	0.106475	0.792078	NA	NA
JHU_12.11231255	NA	12	11231256	SMIM10L1	NA	NA	0.105731	0.797968	NA	NA
JHU_12.11231276	NA	12	11231277	SMIM10L1	NA	NA	0.102816	0.81516	NA	NA
JHU_12.11233827	NA	12	11233828	SMIM10L1	NA	NA	0.249297	0.757832	NA	NA
JHU_12.11237156	NA	12	11237157	SMIM10L1	NA	NA	0.105731	0.797968	NA	NA
JHU_12.11237209	NA	12	11237210	SMIM10L1	NA	NA	0.106475	0.792078	NA	NA
JHU_12.11237913	NA	12	11237914	SMIM10L1	NA	NA	0.101873	0.805548	NA	NA
JHU_12.11238674	NA	12	11238675	SMIM10L1	NA	NA	0.242031	0.775883	NA	NA
JHU_12.11280966	rs116727294	12	11280967	SMIM10L1	-0.255131	0.547748	-0.118369	0.87874	NA	NA
JHU_12.11280974	NA	12	11280975	SMIM10L1	NA	NA	0.0981966	0.810728	NA	NA
JHU_12.11285287	rs2597927	12	11285288	SMIM10L1	NA	NA	0.0981966	0.810728	NA	NA
JHU_12.11303984	rs61928562	12	11303985	SMIM10L1	NA	NA	0.0981966	0.810728	NA	NA
JHU_12.11304003	rs35326227	12	11304004	SMIM10L1	NA	NA	0.0981966	0.810728	NA	NA
JHU_12.11316428	rs61928607	12	11316429	SMIM10L1	NA	NA	0.104598	0.788679	NA	NA
JHU_12.11316436	rs61928609	12	11316437	SMIM10L1	NA	NA	0.104598	0.788679	NA	NA
JHU_12.11320011	rs373455038	12	11320012	SMIM10L1	NA	NA	0.104598	0.788679	NA	NA
JHU_12.11336370	NA	12	11336371	SMIM10L1	0.142338	0.877814	0.236914	0.00460182	NA	NA
JHU_12.11338156	NA	12	11338157	SMIM10L1	-0.361021	0.0694717	NA	NA	NA	NA
JHU_12.11338558	rs1669410	12	11338559	SMIM10L1	NA	NA	0.164052	0.148059	NA	NA
JHU_12.11347202	rs34949195	12	11347203	SMIM10L1	-0.261705	0.442512	NA	NA	NA	NA
JHU_12.11507320	rs72477471	12	11507321	SMIM10L1	NA	NA	-0.104655	0.849472	NA	NA
JHU_12.11543431	NA	12	11543432	SMIM10L1	NA	NA	0.190833	0.75965	NA	NA
JHU_12.11726786	rs182802037	12	11726787	SMIM10L1	NA	NA	-0.148297	0.850876	NA	NA
JHU_12.11761710	NA	12	11761711	SMIM10L1	NA	NA	0.254916	0.737292	NA	NA
JHU_12.11867584	rs11054427	12	11867585	SMIM10L1	-0.21438	0.866225	NA	NA	NA	NA
JHU_12.11944084	rs7137896	12	11944085	SMIM10L1	NA	NA	0.123573	0.564037	NA	NA
JHU_12.11961384	NA	12	11961385	SMIM10L1	NA	NA	0.114316	0.782977	NA	NA
JHU_12.12002378	rs74060881	12	12002379	SMIM10L1	NA	NA	-0.194894	0.763704	NA	NA
JHU_12.12031828	rs74060901	12	12031829	SMIM10L1	NA	NA	-0.165136	0.667906	NA	NA
JHU_12.12249367	rs79128487	12	12249368	SMIM10L1	-0.167504	0.872751	NA	NA	NA	NA
rs1015442	rs1015442	12	11060695	SMIM10L1	-0.257921	0.817233	NA	NA	NA	NA
rs1015443	rs1015443	12	11061122	SMIM10L1	-0.243846	0.840855	NA	NA	NA	NA
rs1031391	rs1031391	12	11279092	SMIM10L1	NA	NA	0.0981966	0.810728	NA	NA
rs1047709	rs1047709	12	11324344	SMIM10L1	-0.297864	0.102547	NA	NA	NA	NA
rs10492098	rs10492098	12	11035983	SMIM10L1	-0.245179	0.808625	-0.147662	0.876965	NA	NA
rs10492102	rs10492102	12	11086383	SMIM10L1	NA	NA	0.112169	0.780975	NA	NA
rs1063193	rs1063193	12	10999780	SMIM10L1	-0.218268	0.864165	NA	NA	NA	NA
rs10743938	rs10743938	12	11183451	SMIM10L1	NA	NA	0.0950321	0.839443	NA	NA
rs10772511	rs10772511	12	12039551	SMIM10L1	-0.163103	0.754151	NA	NA	NA	NA
rs10845296	rs10845296	12	11184140	SMIM10L1	NA	NA	0.0950321	0.839443	NA	NA
rs10845410	rs10845410	12	11904767	SMIM10L1	-0.21438	0.866225	NA	NA	NA	NA
rs10845416	rs10845416	12	12037178	SMIM10L1	0.160553	0.632995	NA	NA	NA	NA
rs10845467	rs10845467	12	12210745	SMIM10L1	-0.127279	0.877578	NA	NA	NA	NA
rs11053927	rs11053927	12	10905266	SMIM10L1	NA	NA	0.124645	0.853592	NA	NA
rs11054075	rs11054075	12	11072302	SMIM10L1	-0.257921	0.817233	NA	NA	NA	NA
rs11054383	rs11054383	12	11774701	SMIM10L1	NA	NA	0.14271	0.750371	NA	NA
rs11533168	rs11533168	12	11226421	SMIM10L1	NA	NA	0.0981966	0.810728	NA	NA
rs12310531	rs12310531	12	11000171	SMIM10L1	NA	NA	0.178525	0.819517	NA	NA
rs1451772	rs1451772	12	11338750	SMIM10L1	NA	NA	0.164052	0.148059	NA	NA
rs1548803	rs1548803	12	10959031	SMIM10L1	NA	NA	-0.147303	0.820589	NA	NA
rs1551191	rs1551191	12	11329633	SMIM10L1	0.142338	0.877814	0.236914	0.00460182	NA	NA
rs1641719	rs1641719	12	12229849	SMIM10L1	0.171221	0.763163	NA	NA	NA	NA
rs1650040	rs1650040	12	11353378	SMIM10L1	-0.170869	0.79109	NA	NA	NA	NA
rs1669412	rs1669412	12	11338669	SMIM10L1	NA	NA	0.164052	0.148059	NA	NA
rs1669413	rs1669413	12	11338781	SMIM10L1	NA	NA	0.104026	0.795715	NA	NA
rs16907536	rs16907536	12	12085777	SMIM10L1	NA	NA	0.124521	0.789013	NA	NA
rs16907736	rs16907736	12	12268505	SMIM10L1	NA	NA	0.107179	0.843543	NA	NA
rs17745415	rs17745415	12	11742040	SMIM10L1	NA	NA	-0.148297	0.850876	NA	NA
rs1841958	rs1841958	12	10562089	SMIM10L1	NA	NA	-0.0797106	0.880377	NA	NA
rs200386927	rs200386927	12	11068299	SMIM10L1	-0.254293	0.82354	NA	NA	NA	NA
rs2041891	rs2041891	12	12307828	SMIM10L1	-0.237101	0.782289	NA	NA	NA	NA
rs2045881	rs2045881	12	10411135	SMIM10L1	NA	NA	-0.113264	0.677613	NA	NA
rs2111049	rs2111049	12	11827629	SMIM10L1	NA	NA	0.143138	0.838418	NA	NA
rs2125088	rs2125088	12	10780205	SMIM10L1	NA	NA	-0.126125	0.874751	NA	NA
rs2255336	rs2255336	12	10532326	SMIM10L1	NA	NA	-0.073601	0.864547	NA	NA
rs2302685	rs2302685	12	12301898	SMIM10L1	-0.155551	0.871013	NA	NA	NA	NA
rs2418216	rs2418216	12	11037429	SMIM10L1	NA	NA	-0.154793	0.794457	NA	NA
rs2537817	rs2537817	12	10958658	SMIM10L1	0.120467	0.85602	NA	NA	NA	NA
rs2597963	rs2597963	12	11258011	SMIM10L1	NA	NA	0.0981966	0.810728	NA	NA
rs2617151	rs2617151	12	10532434	SMIM10L1	NA	NA	-0.139978	0.421065	NA	NA
rs2708374	NA	12	11221221	SMIM10L1	NA	NA	0.105434	0.807145	NA	NA
rs2708381	rs2708381	12	11214145	SMIM10L1	NA	NA	0.197959	0.208737	NA	NA
rs2724657	rs2724657	12	11850632	SMIM10L1	-0.275837	0.729635	NA	NA	NA	NA
rs2739085	rs2739085	12	12035664	SMIM10L1	-0.140783	0.825049	NA	NA	NA	NA
rs2951781	rs2951781	12	11587782	SMIM10L1	0.111997	0.870843	NA	NA	NA	NA
rs35969491	rs35969491	12	11339020	SMIM10L1	-0.336832	0.142635	NA	NA	NA	NA
rs3741845	rs3741845	12	10962115	SMIM10L1	-0.184283	0.797269	NA	NA	NA	NA
rs3809214	rs3809214	12	10459569	SMIM10L1	0.119801	0.844078	NA	NA	NA	NA
rs4763217	rs4763217	12	11014411	SMIM10L1	NA	NA	0.106467	0.762609	NA	NA
rs5020531	rs5020531	12	11338957	SMIM10L1	-0.336832	0.142635	NA	NA	NA	NA
rs59065133	rs59065133	12	11515930	SMIM10L1	NA	NA	-0.13998	0.820043	NA	NA
rs61928646	rs61928646	12	11327314	SMIM10L1	0.150261	0.858707	0.224916	0.0116699	NA	NA
rs7132674	rs7132674	12	11344304	SMIM10L1	-0.261705	0.442512	NA	NA	NA	NA
rs7135018	rs7135018	12	11150240	SMIM10L1	NA	NA	0.218551	0.203981	NA	NA
rs7248	rs7248	12	10375302	SMIM10L1	NA	NA	-0.154983	0.564037	NA	NA
rs7294858	rs7294858	12	11126577	SMIM10L1	NA	NA	0.116019	0.667689	NA	NA
rs7298077	rs7298077	12	11787103	SMIM10L1	-0.160453	0.86939	NA	NA	NA	NA
rs73056302	rs73056302	12	10713531	SMIM10L1	NA	NA	-0.155011	0.866915	NA	NA
rs7306898	rs7306898	12	11248858	SMIM10L1	NA	NA	-0.146696	0.876965	NA	NA
rs7312361	rs7312361	12	12114780	SMIM10L1	0.283462	0.791122	NA	NA	NA	NA
rs7313110	rs7313110	12	11783699	SMIM10L1	-0.259818	0.715538	NA	NA	NA	NA
rs73281341	NA	12	12036197	SMIM10L1	0.240292	0.619749	NA	NA	NA	NA
rs76002288	rs76002288	12	12061132	SMIM10L1	0.401187	0.407551	NA	NA	NA	NA
rs76767018	NA	12	12031783	SMIM10L1	0.2947	0.43176	NA	NA	NA	NA
rs78128895	rs78128895	12	10569265	SMIM10L1	NA	NA	-0.12704	0.872181	NA	NA
rs7962426	rs7962426	12	10415847	SMIM10L1	NA	NA	-0.0920733	0.821224	NA	NA
rs7972782	rs7972782	12	10402829	SMIM10L1	NA	NA	-0.0940294	0.871885	NA	NA
rs7980237	rs7980237	12	11298269	SMIM10L1	-0.255131	0.547748	-0.118369	0.87874	NA	NA
JHU_12.53612021	rs7305456	12	53612022	SMUG1	NA	NA	-0.282619	0.804289	NA	NA
JHU_12.53692378	rs56797523	12	53692379	SMUG1	0.216488	0.83216	NA	NA	NA	NA
JHU_12.54128395	rs75648448	12	54128396	SMUG1	-0.183572	0.875087	NA	NA	NA	NA
JHU_12.54162055	NA	12	54162056	SMUG1	0.265395	0.830075	NA	NA	NA	NA
JHU_12.54219662	rs7304319	12	54219663	SMUG1	NA	NA	0.189193	0.650755	NA	NA
JHU_12.54338467	NA	12	54338468	SMUG1	0.347363	0.826535	NA	NA	NA	NA
JHU_12.54356451	rs199717584	12	54356452	SMUG1	0.216085	0.799103	NA	NA	NA	NA
JHU_12.54423205	NA	12	54423206	SMUG1	NA	NA	-0.152557	0.860279	NA	NA
JHU_12.54495578	rs140787403	12	54495579	SMUG1	0.357987	0.866369	NA	NA	NA	NA
JHU_12.54602727	rs11831820	12	54602728	SMUG1	-0.412558	0.866225	NA	NA	NA	NA
JHU_12.54955564	rs112554827	12	54955565	SMUG1	NA	NA	-0.1882	0.856013	NA	NA
JHU_12.54995078	rs1716369	12	54995079	SMUG1	-0.326066	0.819541	NA	NA	NA	NA
JHU_12.55109962	rs115782099	12	55109963	SMUG1	0.351952	0.831496	NA	NA	NA	NA
JHU_12.55322302	rs58108997	12	55322303	SMUG1	-0.230125	0.874735	NA	NA	NA	NA
JHU_12.55375365	rs114429736	12	55375366	SMUG1	NA	NA	-0.282487	0.475221	NA	NA
rs1006347	rs1006347	12	54196463	SMUG1	NA	NA	0.138774	0.873343	NA	NA
rs10506339	rs10506339	12	55430402	SMUG1	0.212865	0.872241	NA	NA	NA	NA
rs10735853	rs10735853	12	54318146	SMUG1	-0.378117	0.802384	NA	NA	NA	NA
rs10747667	rs10747667	12	53723368	SMUG1	0.181312	0.878072	NA	NA	NA	NA
rs10747699	rs10747699	12	54955324	SMUG1	-0.204822	0.828862	NA	NA	NA	NA
rs10783567	NA	12	53705703	SMUG1	0.205762	0.850703	NA	NA	NA	NA
rs10783573	rs10783573	12	53728369	SMUG1	NA	NA	0.154327	0.762592	NA	NA
rs10876488	rs10876488	12	54098132	SMUG1	NA	NA	0.201119	0.858192	NA	NA
rs10876496	rs10876496	12	54176868	SMUG1	NA	NA	0.204187	0.777474	NA	NA
rs10876500	rs10876500	12	54206785	SMUG1	0.169422	0.880902	NA	NA	NA	NA
rs10876505	rs10876505	12	54235961	SMUG1	NA	NA	0.191534	0.584553	NA	NA
rs10876525	rs10876525	12	54352626	SMUG1	-0.314875	0.711595	NA	NA	NA	NA
rs11170555	rs11170555	12	53824143	SMUG1	NA	NA	-0.402105	0.518722	NA	NA
rs11170682	rs11170682	12	54175021	SMUG1	NA	NA	-0.151183	0.790722	NA	NA
rs11170787	rs11170787	12	54414160	SMUG1	0.259893	0.87316	NA	NA	NA	NA
rs11170838	rs11170838	12	54571313	SMUG1	NA	NA	-0.129174	0.876933	NA	NA
rs1145009	rs1145009	12	55055400	SMUG1	-0.297722	0.878014	NA	NA	NA	NA
rs1153165	rs1153165	12	55073005	SMUG1	-0.207704	0.840095	-0.123324	0.880768	NA	NA
rs11612409	NA	12	54471765	SMUG1	0.333639	0.747391	NA	NA	NA	NA
rs12313584	rs12313584	12	54187582	SMUG1	NA	NA	0.170671	0.769095	NA	NA
rs12322894	rs12322894	12	54553105	SMUG1	0.258702	0.76627	NA	NA	NA	NA
rs12578859	rs12578859	12	55386069	SMUG1	NA	NA	-0.153069	0.862038	NA	NA
rs1270919	rs1270919	12	54803972	SMUG1	NA	NA	-0.147527	0.79694	NA	NA
rs1443508	rs1443508	12	54296893	SMUG1	NA	NA	0.155278	0.778096	NA	NA
rs1495927	rs1495927	12	55050763	SMUG1	-0.241921	0.786754	NA	NA	NA	NA
rs1534283	rs1534283	12	53693533	SMUG1	0.220527	0.839708	NA	NA	NA	NA
rs1534284	rs1534284	12	53693532	SMUG1	0.220527	0.839708	NA	NA	NA	NA
rs1629826	rs1629826	12	54909144	SMUG1	-0.173449	0.870432	NA	NA	NA	NA
rs17102261	rs17102261	12	54126732	SMUG1	-0.183572	0.875087	NA	NA	NA	NA
rs17115973	rs17115973	12	55095795	SMUG1	NA	NA	-0.333342	0.721169	NA	NA
rs17751196	rs17751196	12	53718446	SMUG1	NA	NA	0.210236	0.643215	NA	NA
rs1795845	rs1795845	12	54903308	SMUG1	0.315233	0.489341	NA	NA	NA	NA
rs1799632	rs1799632	12	55125787	SMUG1	-0.300976	0.854804	NA	NA	NA	NA
rs1920046	rs1920046	12	54670055	SMUG1	-0.270842	0.800422	NA	NA	NA	NA
rs2016266	rs2016266	12	53727955	SMUG1	NA	NA	0.154327	0.762592	NA	NA
rs2120295	rs2120295	12	54352836	SMUG1	-0.210651	0.784701	NA	NA	NA	NA
rs2171216	rs2171216	12	54451625	SMUG1	0.184216	0.855567	NA	NA	NA	NA
rs2241820	rs2241820	12	54394497	SMUG1	-0.179459	0.853668	NA	NA	NA	NA
rs2605492	rs2605492	12	54762150	SMUG1	-0.248377	0.825306	NA	NA	NA	NA
rs2656793	rs2656793	12	55438162	SMUG1	0.192865	0.85838	NA	NA	NA	NA
rs2706257	rs2706257	12	54770837	SMUG1	-0.297592	0.804047	NA	NA	NA	NA
rs2887885	rs2887885	12	55077399	SMUG1	0.193718	0.80789	NA	NA	NA	NA
rs35874650	rs35874650	12	53680505	SMUG1	0.284625	0.861294	NA	NA	NA	NA
rs36124405	rs36124405	12	54932406	SMUG1	-0.290852	0.76627	NA	NA	NA	NA
rs3741659	rs3741659	12	54109659	SMUG1	-0.23411	0.876237	NA	NA	NA	NA
rs3825195	rs3825195	12	54972992	SMUG1	-0.378014	0.563868	-0.184817	0.840038	NA	NA
rs4759105	rs4759105	12	55189643	SMUG1	NA	NA	0.192832	0.873394	NA	NA
rs4759113	rs4759113	12	53730455	SMUG1	NA	NA	0.188035	0.739541	NA	NA
rs4759341	NA	12	54516279	SMUG1	NA	NA	-0.132332	0.798102	NA	NA
rs67551371	rs67551371	12	54148229	SMUG1	-0.212203	0.853475	NA	NA	NA	NA
rs7299852	rs7299852	12	54872938	SMUG1	-0.281876	0.789158	NA	NA	NA	NA
rs7305527	rs7305527	12	54891888	SMUG1	-0.198944	0.838074	NA	NA	NA	NA
rs7307035	rs7307035	12	54172546	SMUG1	-0.231112	0.844996	NA	NA	NA	NA
rs7307804	rs7307804	12	53926262	SMUG1	NA	NA	0.265906	0.825635	NA	NA
rs7310321	rs7310321	12	54893027	SMUG1	0.258862	0.771764	NA	NA	NA	NA
rs7311076	rs7311076	12	55011560	SMUG1	NA	NA	0.194016	0.86132	NA	NA
rs7315993	rs7315993	12	55395712	SMUG1	NA	NA	-0.132921	0.793253	NA	NA
rs74089845	rs74089845	12	54369306	SMUG1	0.343336	0.779901	NA	NA	NA	NA
rs74092740	rs74092740	12	54331958	SMUG1	NA	NA	-0.246779	0.466541	NA	NA
rs74819007	rs74819007	12	54222907	SMUG1	NA	NA	-0.167901	0.841957	NA	NA
rs79307364	rs79307364	12	55357948	SMUG1	-0.383209	0.779901	-0.204003	0.878064	NA	NA
rs79479777	rs79479777	12	54158631	SMUG1	0.265395	0.830075	NA	NA	NA	NA
rs7954735	rs7954735	12	54262725	SMUG1	-0.288501	0.798458	NA	NA	NA	NA
rs7955104	rs7955104	12	54888139	SMUG1	0.352772	0.312163	NA	NA	NA	NA
rs7959972	rs7959972	12	54530689	SMUG1	0.295397	0.678441	NA	NA	NA	NA
rs7969151	rs7969151	12	54159277	SMUG1	0.166382	0.879066	NA	NA	NA	NA
rs7980880	rs7980880	12	54134319	SMUG1	-0.196628	0.872588	NA	NA	NA	NA
rs80066967	rs80066967	12	53616484	SMUG1	NA	NA	0.126597	0.854938	NA	NA
rs882419	rs882419	12	55005341	SMUG1	-0.266904	0.654782	NA	NA	NA	NA
JHU_12.124086447	NA	12	124086448	SNRNP35	NA	NA	-0.134379	0.80804	NA	NA
JHU_12.124507159	rs199664392	12	124507160	SNRNP35	-0.30933	0.370439	NA	NA	NA	NA
JHU_12.124793007	NA	12	124793008	SNRNP35	0.20213	0.829952	NA	NA	NA	NA
JHU_12.124880312	NA	12	124880313	SNRNP35	-0.449474	0.785997	NA	NA	NA	NA
rs1057879	rs1057879	12	124013406	SNRNP35	NA	NA	-0.160798	0.567096	NA	NA
rs10773070	rs10773070	12	124721419	SNRNP35	NA	NA	0.140117	0.646395	NA	NA
rs10846669	rs10846669	12	124887946	SNRNP35	NA	NA	-0.267291	0.680089	NA	NA
rs11057479	rs11057479	12	124664615	SNRNP35	-0.136716	0.86706	NA	NA	NA	NA
rs11058607	rs11058607	12	123018762	SNRNP35	NA	NA	0.214189	0.584375	NA	NA
rs12322694	rs12322694	12	124407292	SNRNP35	NA	NA	-0.143103	0.876138	NA	NA
rs1662	rs1662	12	123900136	SNRNP35	NA	NA	-0.146565	0.841377	NA	NA
rs2660376	rs2660376	12	124919791	SNRNP35	-0.194251	0.860483	NA	NA	NA	NA
rs28711796	rs28711796	12	124008074	SNRNP35	NA	NA	0.146119	0.848434	NA	NA
rs3748269	rs3748269	12	124099925	SNRNP35	NA	NA	-0.134379	0.80804	NA	NA
rs416652	rs416652	12	124596637	SNRNP35	NA	NA	0.120106	0.772745	NA	NA
rs427244	rs373839789	12	124605287	SNRNP35	NA	NA	-0.17706	0.328233	NA	NA
rs4310694	rs4310694	12	124050760	SNRNP35	NA	NA	-0.117234	0.789714	NA	NA
rs59499651	rs59499651	12	123341245	SNRNP35	NA	NA	0.12815	0.868307	NA	NA
rs6488878	rs6488878	12	124023932	SNRNP35	NA	NA	0.110214	0.86932	NA	NA
rs71458833	rs71458833	12	124527215	SNRNP35	NA	NA	-0.19841	0.758549	NA	NA
rs73421995	rs73421995	12	124918514	SNRNP35	0.325049	0.791122	NA	NA	NA	NA
rs76672168	rs76672168	12	124790696	SNRNP35	0.177657	0.849275	NA	NA	NA	NA
rs7966607	rs7966607	12	123373586	SNRNP35	NA	NA	0.12815	0.868307	NA	NA
rs7969937	rs7969937	12	124330542	SNRNP35	-0.155695	0.851704	NA	NA	NA	NA
rs7976110	NA	12	124249818	SNRNP35	NA	NA	0.128072	0.878086	NA	NA
rs80071594	rs80071594	12	124565381	SNRNP35	NA	NA	-0.0977413	0.862076	NA	NA
JHU_12.95352794	rs34917157	12	95352795	SNRPF	0.218266	0.50017	NA	NA	NA	NA
JHU_12.95565821	NA	12	95565822	SNRPF	-0.166819	0.843109	NA	NA	NA	NA
JHU_12.96037264	rs12820402	12	96037265	SNRPF	0.121633	0.811913	NA	NA	NA	NA
JHU_12.96085631	rs116420257	12	96085632	SNRPF	-0.250438	0.773069	-0.319553	0.587365	NA	NA
JHU_12.96101669	rs145651414	12	96101670	SNRPF	0.216199	0.853299	NA	NA	NA	NA
JHU_12.96228257	rs185340177	12	96228258	SNRPF	-0.222558	0.792356	NA	NA	NA	NA
JHU_12.96310160	rs12580561	12	96310161	SNRPF	0.151479	0.688542	NA	NA	NA	NA
JHU_12.96649789	rs2284744	12	96649790	SNRPF	-0.110234	0.878659	NA	NA	NA	NA
rs10444523	rs10444523	12	96132100	SNRPF	0.183717	0.87818	0.204324	0.87265	NA	NA
rs1052651	rs1052651	12	96052721	SNRPF	0.119902	0.781062	NA	NA	NA	NA
rs10859876	rs10859876	12	95758626	SNRPF	NA	NA	0.234099	0.798102	NA	NA
rs10859940	rs10859940	12	96160985	SNRPF	0.129127	0.712936	NA	NA	NA	NA
rs10859956	rs10859956	12	96204979	SNRPF	0.135835	0.824694	NA	NA	NA	NA
rs10860028	rs10860028	12	96771389	SNRPF	-0.103467	0.860673	NA	NA	NA	NA
rs11108299	rs11108299	12	96238254	SNRPF	0.169475	0.730744	NA	NA	NA	NA
rs116050727	rs116050727	12	96334292	SNRPF	0.154349	0.880795	NA	NA	NA	NA
rs11609319	rs11609319	12	96148791	SNRPF	-0.144042	0.881106	NA	NA	NA	NA
rs12099655	NA	12	95981322	SNRPF	-0.157116	0.785912	NA	NA	NA	NA
rs12370107	rs12370107	12	96290664	SNRPF	0.149236	0.871886	NA	NA	NA	NA
rs12813355	rs12813355	12	96036307	SNRPF	0.14199	0.680334	NA	NA	NA	NA
rs12817595	rs12817595	12	96559680	SNRPF	NA	NA	-0.123165	0.858316	NA	NA
rs1436125	rs1436125	12	96299676	SNRPF	NA	NA	0.141508	0.878911	NA	NA
rs149278590	rs149278590	12	96022683	SNRPF	0.252478	0.818678	NA	NA	NA	NA
rs1978331	rs1978331	12	96409201	SNRPF	0.130815	0.847173	0.129182	0.878834	NA	NA
rs2060546	rs2060546	12	96215456	SNRPF	-0.14656	0.734177	-0.153604	0.756275	NA	NA
rs2366998	rs2366998	12	95353693	SNRPF	0.18916	0.841426	NA	NA	NA	NA
rs2367563	rs2367563	12	96057184	SNRPF	-0.122799	0.832657	NA	NA	NA	NA
rs2540477	rs2540477	12	96437554	SNRPF	0.131578	0.849849	0.14678	0.839019	NA	NA
rs256178	rs256178	12	96544469	SNRPF	0.10871	0.880512	NA	NA	NA	NA
rs2660845	rs2660845	12	96438553	SNRPF	0.143998	0.751803	NA	NA	NA	NA
rs2660883	rs2660883	12	96472309	SNRPF	0.132062	0.845709	NA	NA	NA	NA
rs2660895	rs2660895	12	96423447	SNRPF	-0.144468	0.850032	NA	NA	NA	NA
rs4237910	rs4237910	12	95967457	SNRPF	-0.1342	0.879109	NA	NA	NA	NA
rs4762569	rs4762569	12	95989443	SNRPF	0.174075	0.880795	NA	NA	NA	NA
rs59310713	NA	12	96391890	SNRPF	NA	NA	0.126179	0.873465	NA	NA
rs6538683	rs6538683	12	96297159	SNRPF	-0.124868	0.861847	NA	NA	NA	NA
rs7299051	rs7299051	12	96119801	SNRPF	-0.115688	0.871886	-0.151304	0.784739	NA	NA
rs7300004	rs7300004	12	96109803	SNRPF	0.141637	0.873419	NA	NA	NA	NA
rs7306887	rs7306887	12	96237095	SNRPF	-0.144052	0.748129	NA	NA	NA	NA
rs74714387	rs74714387	12	96002327	SNRPF	-0.267984	0.743164	-0.235421	0.857102	NA	NA
rs75093055	rs75093055	12	96024837	SNRPF	-0.168425	0.828994	NA	NA	NA	NA
rs75128311	rs75128311	12	96162475	SNRPF	NA	NA	-0.241902	0.847815	NA	NA
rs75888154	rs75888154	12	96084070	SNRPF	NA	NA	-0.16724	0.836379	NA	NA
rs78105921	rs78105921	12	96307478	SNRPF	0.152555	0.798916	NA	NA	NA	NA
rs78190058	NA	12	96543125	SNRPF	-0.192796	0.834359	NA	NA	NA	NA
rs78568447	rs78568447	12	95771560	SNRPF	-0.285326	0.689443	NA	NA	NA	NA
rs7971150	rs7971150	12	96434746	SNRPF	0.17177	0.415755	0.156179	0.672676	NA	NA
rs7974531	rs7974531	12	95325819	SNRPF	-0.137916	0.866189	NA	NA	NA	NA
rs7975025	rs7975025	12	95349341	SNRPF	0.207432	0.592219	NA	NA	NA	NA
rs835048	rs835048	12	95398440	SNRPF	0.179932	0.835525	NA	NA	NA	NA
JHU_12.93011342	rs117299428	12	93011343	SOCS2	NA	NA	0.63159	0.868581	NA	NA
JHU_12.93058018	rs73360520	12	93058019	SOCS2	-0.472125	0.823841	NA	NA	NA	NA
JHU_12.93230912	NA	12	93230913	SOCS2	0.641359	0.869341	NA	NA	NA	NA
JHU_12.93510880	NA	12	93510881	SOCS2	0.55039	0.844466	NA	NA	NA	NA
JHU_12.93707092	rs11106970	12	93707093	SOCS2	NA	NA	0.927878	0.767333	NA	NA
JHU_12.94200248	NA	12	94200249	SOCS2	NA	NA	0.471555	0.866983	NA	NA
JHU_12.94334166	rs80281820	12	94334167	SOCS2	NA	NA	1.00176	0.788939	NA	NA
JHU_12.94600270	NA	12	94600271	SOCS2	NA	NA	-1.13452	0.639501	NA	NA
JHU_12.94638384	rs113648284	12	94638385	SOCS2	NA	NA	-0.832231	0.85397	NA	NA
JHU_12.94648492	rs7980141	12	94648493	SOCS2	-0.350864	0.849266	NA	NA	NA	NA
rs10745667	rs10745667	12	94251342	SOCS2	NA	NA	-0.695313	0.711393	NA	NA
rs10777440	rs10777440	12	93110493	SOCS2	NA	NA	0.572032	0.772349	NA	NA
rs10777557	rs10777557	12	94314529	SOCS2	NA	NA	0.46582	0.873465	NA	NA
rs10859364	rs10859364	12	93099712	SOCS2	-0.371369	0.872588	-0.54108	0.837717	NA	NA
rs10859611	rs10859611	12	94296441	SOCS2	NA	NA	0.668406	0.58191	NA	NA
rs10859691	rs10859691	12	94639925	SOCS2	0.596437	0.765821	NA	NA	NA	NA
rs10859699	rs10859699	12	94859009	SOCS2	NA	NA	-0.707299	0.644189	NA	NA
rs11106945	rs11106945	12	93682137	SOCS2	0.409221	0.838345	NA	NA	NA	NA
rs11107239	rs11107239	12	94285952	SOCS2	NA	NA	-0.535669	0.88041	NA	NA
rs11107389	rs11107389	12	94488564	SOCS2	NA	NA	0.48157	0.857061	NA	NA
rs11107499	rs11107499	12	94693791	SOCS2	NA	NA	0.767513	0.879619	NA	NA
rs11107549	rs11107549	12	94876262	SOCS2	NA	NA	0.494377	0.863487	NA	NA
rs11107577	rs11107577	12	94929495	SOCS2	NA	NA	-0.955813	0.571937	NA	NA
rs11559887	rs11559887	12	94457346	SOCS2	NA	NA	0.61885	0.775681	NA	NA
rs12099862	rs12099862	12	94621957	SOCS2	0.367888	0.881435	NA	NA	NA	NA
rs12299519	rs12299519	12	93513096	SOCS2	0.406218	0.768215	NA	NA	NA	NA
rs12303289	rs12303289	12	93026993	SOCS2	-0.480585	0.834357	NA	NA	NA	NA
rs12312655	NA	12	94449354	SOCS2	-0.494757	0.65777	NA	NA	NA	NA
rs12580230	rs12580230	12	93533470	SOCS2	NA	NA	0.66324	0.772349	NA	NA
rs1394585	rs1394585	12	93099756	SOCS2	0.509862	0.551726	NA	NA	NA	NA
rs17020718	rs17020718	12	93166393	SOCS2	0.627076	0.874251	NA	NA	NA	NA
rs17021493	rs17021493	12	94093423	SOCS2	-0.5879	0.861501	NA	NA	NA	NA
rs17022417	rs17022417	12	94765496	SOCS2	0.44335	0.835378	NA	NA	NA	NA
rs17299939	rs17299939	12	94603994	SOCS2	-0.466104	0.835556	NA	NA	NA	NA
rs17302889	rs17302889	12	94765721	SOCS2	0.487606	0.877485	NA	NA	NA	NA
rs200762277	rs200762277	12	93915435	SOCS2	NA	NA	1.12429	0.781745	NA	NA
rs2028204	rs2028204	12	94258282	SOCS2	-0.351856	0.861252	NA	NA	NA	NA
rs2242152	rs2242152	12	94539823	SOCS2	NA	NA	0.496231	0.838516	NA	NA
rs2291333	rs2291333	12	94621058	SOCS2	NA	NA	1.01767	0.691351	NA	NA
rs2306664	rs2306664	12	94653227	SOCS2	-0.34222	0.849133	-0.435118	0.86349	NA	NA
rs2695153	rs2695153	12	94636275	SOCS2	NA	NA	-0.530327	0.871104	NA	NA
rs28407569	rs28407569	12	93703634	SOCS2	NA	NA	0.765218	0.86349	NA	NA
rs28455085	rs28455085	12	94538100	SOCS2	NA	NA	-0.40628	0.879903	NA	NA
rs34585430	rs34585430	12	94894730	SOCS2	-0.503274	0.858905	-0.81478	0.745019	NA	NA
rs368306388	rs368306388	12	93102792	SOCS2	NA	NA	0.572032	0.772349	NA	NA
rs4761621	rs4761621	12	94898462	SOCS2	-0.494384	0.826	-0.569608	0.875704	NA	NA
rs55768776	rs55768776	12	94604170	SOCS2	-0.436475	0.840855	NA	NA	NA	NA
rs55877686	rs55877686	12	93476682	SOCS2	-0.42788	0.873311	NA	NA	NA	NA
rs58389858	NA	12	94170539	SOCS2	NA	NA	-0.74133	0.778131	NA	NA
rs59324203	rs59324203	12	94865477	SOCS2	NA	NA	-0.801907	0.313104	NA	NA
rs61629975	NA	12	93707500	SOCS2	NA	NA	0.927878	0.767333	NA	NA
rs6538407	rs6538407	12	93693515	SOCS2	-0.459816	0.88031	NA	NA	NA	NA
rs6538506	rs6538506	12	94929579	SOCS2	NA	NA	-0.455945	0.874974	NA	NA
rs7316876	rs7316876	12	93092717	SOCS2	0.337495	0.881435	NA	NA	NA	NA
rs73369668	rs73369668	12	93921801	SOCS2	NA	NA	0.705618	0.87068	NA	NA
rs73370311	rs73370311	12	94729745	SOCS2	0.505996	0.84015	NA	NA	NA	NA
rs75615261	rs75615261	12	94038864	SOCS2	NA	NA	0.82907	0.848309	NA	NA
rs76044632	rs76044632	12	94153659	SOCS2	NA	NA	0.664422	0.879165	NA	NA
rs76092600	rs76092600	12	93006283	SOCS2	-0.521548	0.820885	NA	NA	NA	NA
rs76817733	rs76817733	12	94880517	SOCS2	-0.741323	0.734785	NA	NA	NA	NA
rs78151347	rs78151347	12	94263361	SOCS2	-0.968989	0.599829	NA	NA	NA	NA
rs7965254	rs7965254	12	94646413	SOCS2	0.341507	0.869658	NA	NA	NA	NA
rs7965405	rs7965405	12	94630371	SOCS2	NA	NA	-0.580491	0.783576	NA	NA
rs7966562	rs7966562	12	93070936	SOCS2	NA	NA	-0.62758	0.813745	NA	NA
rs7976742	rs7976742	12	93721801	SOCS2	NA	NA	0.579205	0.878911	NA	NA
rs79859973	rs79859973	12	94245594	SOCS2	NA	NA	0.862341	0.772364	NA	NA
rs832503	rs832503	12	94673928	SOCS2	NA	NA	0.451918	0.873545	NA	NA
rs870034	rs870034	12	94640095	SOCS2	0.38627	0.834755	NA	NA	NA	NA
rs924326	rs924326	12	93150102	SOCS2	NA	NA	0.493093	0.841547	NA	NA
JHU_12.23083969	NA	12	23083970	SOX5	-1.1702	0.783712	NA	NA	NA	NA
JHU_12.23146604	rs16925569	12	23146605	SOX5	NA	NA	-0.908685	0.829523	NA	NA
JHU_12.23155238	rs58973198	12	23155239	SOX5	NA	NA	-0.9745	0.777956	NA	NA
JHU_12.23190053	NA	12	23190054	SOX5	NA	NA	1.13244	0.732272	NA	NA
JHU_12.23734828	rs189207935	12	23734829	SOX5	-0.671611	0.839519	-0.723675	0.803979	NA	NA
JHU_12.24193816	NA	12	24193817	SOX5	-1.14307	0.811947	NA	NA	NA	NA
JHU_12.24658807	rs73291643	12	24658808	SOX5	NA	NA	-0.549389	0.844321	NA	NA
JHU_12.24659351	rs199820821	12	24659352	SOX5	NA	NA	-0.502142	0.880428	NA	NA
JHU_12.24952238	NA	12	24952239	SOX5	NA	NA	-0.97606	0.803662	NA	NA
rs1017293	rs1017293	12	22963109	SOX5	NA	NA	0.746718	0.868948	NA	NA
rs10505950	rs10505950	12	24946537	SOX5	NA	NA	-1.02583	0.847831	NA	NA
rs10743447	rs10743447	12	23098548	SOX5	0.911757	0.838286	NA	NA	NA	NA
rs10770941	rs10770941	12	23192806	SOX5	0.564826	0.867976	0.562144	0.873194	NA	NA
rs10842186	rs10842186	12	23734173	SOX5	-0.56485	0.840995	NA	NA	NA	NA
rs10842209	rs10842209	12	23830821	SOX5	NA	NA	0.770707	0.699728	NA	NA
rs10842350	rs10842350	12	24599578	SOX5	NA	NA	-0.805812	0.673793	NA	NA
rs11046719	rs11046719	12	23141333	SOX5	NA	NA	-0.925862	0.739093	NA	NA
rs11046932	rs11046932	12	23625634	SOX5	NA	NA	0.574639	0.87874	NA	NA
rs11047033	rs11047033	12	23816138	SOX5	0.544133	0.872588	NA	NA	NA	NA
rs11047379	rs11047379	12	24492761	SOX5	NA	NA	-1.75769	0.34743	NA	NA
rs11047509	rs11047509	12	24729135	SOX5	-1.22569	0.788764	NA	NA	NA	NA
rs11047635	rs11047635	12	24948166	SOX5	NA	NA	-0.92973	0.761399	NA	NA
rs11612157	rs11612157	12	23698236	SOX5	1.23854	0.779029	NA	NA	NA	NA
rs1379480	rs1379480	12	23365694	SOX5	0.749561	0.872863	NA	NA	NA	NA
rs1498884	rs1498884	12	24253329	SOX5	-1.2342	0.733063	-1.3696	0.609805	NA	NA
rs17222677	rs17222677	12	23192973	SOX5	NA	NA	1.09771	0.766169	NA	NA
rs17360330	rs17360330	12	24843578	SOX5	NA	NA	0.749248	0.872523	NA	NA
rs17485232	rs17485232	12	24215026	SOX5	-0.988717	0.874278	-0.997374	0.876294	NA	NA
rs17498948	rs17498948	12	24437106	SOX5	NA	NA	1.38686	0.772923	NA	NA
rs2136019	rs2136019	12	24612944	SOX5	-0.530935	0.877052	-0.54717	0.872489	NA	NA
rs2433642	rs2433642	12	22992541	SOX5	NA	NA	-0.628349	0.86132	NA	NA
rs28638200	rs28638200	12	22993726	SOX5	NA	NA	-0.60405	0.87977	NA	NA
rs3847899	rs3847899	12	23172273	SOX5	-0.74005	0.863672	NA	NA	NA	NA
rs3913132	rs3913132	12	23141924	SOX5	-0.553087	0.854835	-0.720111	0.681656	NA	NA
rs4376999	rs4376999	12	24620969	SOX5	NA	NA	-0.651011	0.824065	NA	NA
rs4963561	rs4963561	12	23912833	SOX5	0.637296	0.824166	NA	NA	NA	NA
rs4963573	rs4963573	12	24662116	SOX5	NA	NA	0.483658	0.878419	NA	NA
rs4963579	rs4963579	12	24779857	SOX5	NA	NA	-0.610636	0.877162	NA	NA
rs4963762	rs4963762	12	24622160	SOX5	NA	NA	-0.691388	0.780975	NA	NA
rs4963768	rs4963768	12	24654276	SOX5	NA	NA	0.525399	0.844558	NA	NA
rs4996644	rs4996644	12	23330314	SOX5	0.762005	0.81902	NA	NA	NA	NA
rs60352761	rs60352761	12	24294393	SOX5	NA	NA	0.895253	0.7674	NA	NA
rs6487429	rs6487429	12	24994032	SOX5	NA	NA	0.745067	0.697759	NA	NA
rs72640137	rs72640137	12	25077376	SOX5	0.624877	0.875642	NA	NA	NA	NA
rs7303667	rs7303667	12	24358573	SOX5	0.551586	0.873208	NA	NA	NA	NA
rs7307965	rs7307965	12	23132669	SOX5	NA	NA	0.670158	0.743258	NA	NA
rs73255025	rs73255025	12	23157414	SOX5	NA	NA	-0.920021	0.81989	NA	NA
rs74070886	rs74070886	12	23726240	SOX5	NA	NA	1.11715	0.661599	NA	NA
rs74364876	rs74364876	12	24013557	SOX5	NA	NA	1.05726	0.870788	NA	NA
rs77342575	rs77342575	12	24515846	SOX5	NA	NA	-1.45219	0.6023	NA	NA
rs7980515	rs7980515	12	23104679	SOX5	0.911757	0.838286	NA	NA	NA	NA
rs79854946	rs79854946	12	23782574	SOX5	NA	NA	1.19532	0.823811	NA	NA
rs80321723	rs80321723	12	23040145	SOX5	-0.868578	0.810236	NA	NA	NA	NA
rs867615	rs867615	12	24578672	SOX5	0.616419	0.828333	0.886337	0.41351	NA	NA
rs924191	rs924191	12	25062084	SOX5	NA	NA	-0.56451	0.870127	NA	NA
rs973588	rs973588	12	23828139	SOX5	NA	NA	-0.59854	0.844558	NA	NA
JHU_12.52975083	rs73320330	12	52975084	SP1	-0.120455	0.718684	NA	NA	NA	NA
JHU_12.53541998	NA	12	53541999	SP1	-0.0972032	0.859808	NA	NA	NA	NA
JHU_12.54351156	NA	12	54351157	SP1	0.121114	0.667234	-0.101251	0.875489	NA	NA
JHU_12.54392169	rs113050491	12	54392170	SP1	0.0937507	0.788082	NA	NA	NA	NA
JHU_12.54405189	rs4142680	12	54405190	SP1	0.0760063	0.415797	NA	NA	NA	NA
JHU_12.54531028	rs76168289	12	54531029	SP1	NA	NA	-0.11173	0.865238	NA	NA
rs10735853	rs10735853	12	54318146	SP1	NA	NA	-0.113715	0.773507	NA	NA
rs10783573	rs10783573	12	53728369	SP1	NA	NA	-0.0545933	0.866092	NA	NA
rs11170787	rs11170787	12	54414160	SP1	-0.0663868	0.863713	NA	NA	NA	NA
rs11170866	rs11170866	12	54716092	SP1	NA	NA	-0.123401	0.762742	NA	NA
rs11612409	NA	12	54471765	SP1	NA	NA	-0.0742229	0.876726	NA	NA
rs12304647	rs12304647	12	54384947	SP1	0.0447316	0.865124	NA	NA	NA	NA
rs12304658	rs12304658	12	54469588	SP1	-0.060627	0.684921	NA	NA	NA	NA
rs12307701	rs12307701	12	54090724	SP1	0.0509177	0.813675	0.0655147	0.745019	NA	NA
rs12424372	rs12424372	12	53037772	SP1	-0.056	0.862295	NA	NA	NA	NA
rs12581686	rs12581686	12	53197088	SP1	NA	NA	-0.144825	0.813095	NA	NA
rs17118456	rs17118456	12	53126063	SP1	-0.0808787	0.845586	NA	NA	NA	NA
rs17118662	rs17118662	12	53142172	SP1	NA	NA	-0.147412	0.820555	NA	NA
rs17720428	rs17720428	12	54357198	SP1	0.0718223	0.704548	NA	NA	NA	NA
rs17751196	rs17751196	12	53718446	SP1	NA	NA	-0.0816353	0.7625	NA	NA
rs1812406	rs1812406	12	54093114	SP1	-0.058594	0.870432	NA	NA	NA	NA
rs1867299	rs1867299	12	54329975	SP1	-0.0560735	0.844531	NA	NA	NA	NA
rs2016266	rs2016266	12	53727955	SP1	NA	NA	-0.0545933	0.866092	NA	NA
rs2067554	rs2067554	12	54455129	SP1	-0.0412099	0.864165	NA	NA	NA	NA
rs2070876	rs2070876	12	53344830	SP1	NA	NA	0.0624434	0.830885	NA	NA
rs2232559	rs2232559	12	53040411	SP1	0.0468985	0.845521	NA	NA	NA	NA
rs2233919	rs2233919	12	54577718	SP1	0.101503	0.840689	NA	NA	NA	NA
rs2363620	rs2363620	12	53210937	SP1	-0.062095	0.787759	NA	NA	NA	NA
rs2363635	rs2363635	12	53354622	SP1	NA	NA	0.0835278	0.562543	NA	NA
rs2366150	rs2366150	12	54353523	SP1	-0.0519908	0.864209	NA	NA	NA	NA
rs2605492	rs2605492	12	54762150	SP1	-0.061429	0.825866	NA	NA	NA	NA
rs2682342	NA	12	53240584	SP1	-0.0443919	0.860219	NA	NA	NA	NA
rs34922637	rs34922637	12	53457704	SP1	0.107619	0.745351	-0.107682	0.837254	NA	NA
rs35609714	rs35609714	12	53212292	SP1	-0.127786	0.605375	NA	NA	NA	NA
rs4759284	rs4759284	12	54079491	SP1	NA	NA	0.0635417	0.802111	NA	NA
rs4919711	rs4919711	12	53372736	SP1	0.0649477	0.837512	NA	NA	NA	NA
rs57457705	rs57457705	12	54107311	SP1	0.0722776	0.86164	0.0867076	0.853142	NA	NA
rs58494653	rs58494653	12	54353102	SP1	0.124001	0.333113	NA	NA	NA	NA
rs597048	rs597048	12	52964718	SP1	0.0405459	0.86719	NA	NA	NA	NA
rs60486170	rs60486170	12	54541663	SP1	-0.0744246	0.867517	NA	NA	NA	NA
rs727266	rs727266	12	53356411	SP1	NA	NA	0.0840336	0.581582	NA	NA
rs75624316	rs75624316	12	52994636	SP1	NA	NA	-0.139497	0.841994	NA	NA
rs7958736	rs7958736	12	52968378	SP1	0.0519597	0.873449	NA	NA	NA	NA
rs7964223	rs7964223	12	53297320	SP1	0.0527768	0.809948	NA	NA	NA	NA
rs916134	rs916134	12	54069803	SP1	-0.0425915	0.879068	NA	NA	NA	NA
rs920777	rs920777	12	54360429	SP1	NA	NA	-0.0628647	0.880893	NA	NA
JHU_12.52866430	NA	12	52866431	SP7	NA	NA	1.08319	0.874772	NA	NA
JHU_12.53229129	NA	12	53229130	SP7	NA	NA	0.914079	0.739605	NA	NA
JHU_12.53246814	NA	12	53246815	SP7	NA	NA	0.507204	0.831074	NA	NA
JHU_12.53266808	rs4919767	12	53266809	SP7	NA	NA	-0.662734	0.574953	NA	NA
JHU_12.53266809	rs4919766	12	53266810	SP7	NA	NA	-0.480335	0.818969	NA	NA
JHU_12.53267601	rs10876378	12	53267602	SP7	NA	NA	-0.662734	0.574953	NA	NA
JHU_12.53267620	rs10876380	12	53267621	SP7	NA	NA	-0.662734	0.574953	NA	NA
JHU_12.53275710	rs57177311	12	53275711	SP7	NA	NA	0.556479	0.715019	NA	NA
JHU_12.53346378	NA	12	53346379	SP7	NA	NA	0.625141	0.768596	NA	NA
JHU_12.53692378	rs56797523	12	53692379	SP7	NA	NA	-0.477493	0.870489	NA	NA
JHU_12.54117980	rs73305430	12	54117981	SP7	NA	NA	-0.827124	0.880019	NA	NA
JHU_12.54128395	rs75648448	12	54128396	SP7	-0.551933	0.849864	NA	NA	NA	NA
JHU_12.54128984	rs74516740	12	54128985	SP7	NA	NA	-1.04825	0.823793	NA	NA
JHU_12.54260785	rs6580965	12	54260786	SP7	0.669408	0.839299	NA	NA	NA	NA
JHU_12.54265562	rs2699930	12	54265563	SP7	0.929457	0.75376	NA	NA	NA	NA
JHU_12.54266104	rs2254533	12	54266105	SP7	0.825835	0.816324	NA	NA	NA	NA
exm1007016	rs2682343	12	53240066	SP7	NA	NA	-0.734756	0.816929	NA	NA
kgp19156537	rs1732301	12	52777536	SP7	0.741393	0.881051	NA	NA	NA	NA
kgp1969348	NA	12	53085089	SP7	NA	NA	0.540139	0.862763	NA	NA
rs10161263	rs10161263	12	54573343	SP7	-0.777017	0.837889	NA	NA	NA	NA
rs11170091	rs11170091	12	52720482	SP7	NA	NA	0.669043	0.551947	NA	NA
rs11170198	rs11170198	12	53006727	SP7	NA	NA	-0.462821	0.864695	NA	NA
rs11170319	rs11170319	12	53285086	SP7	NA	NA	0.466455	0.839443	NA	NA
rs11170341	NA	12	53335563	SP7	NA	NA	-0.526389	0.843329	NA	NA
rs11170877	rs11170877	12	54734289	SP7	NA	NA	0.622527	0.860397	NA	NA
rs1153135	rs1153135	12	53987829	SP7	NA	NA	-0.540612	0.834566	NA	NA
rs11574532	rs11574532	12	53594438	SP7	NA	NA	0.870699	0.867276	NA	NA
rs11833855	rs11833855	12	53209944	SP7	-0.554046	0.85492	NA	NA	NA	NA
rs12581686	rs12581686	12	53197088	SP7	1.70873	0.641628	NA	NA	NA	NA
rs1492237	rs1492237	12	53272228	SP7	NA	NA	0.576242	0.713501	NA	NA
rs1552754	rs1552754	12	53209018	SP7	-0.776085	0.680154	NA	NA	NA	NA
rs17102257	rs17102257	12	54126061	SP7	NA	NA	0.882893	0.875005	NA	NA
rs17102261	rs17102261	12	54126732	SP7	-0.551933	0.849864	NA	NA	NA	NA
rs1873647	rs1873647	12	53196475	SP7	0.804873	0.878526	NA	NA	NA	NA
rs199569252	rs199569252	12	53364804	SP7	NA	NA	0.714109	0.78353	NA	NA
rs2232387	rs2232387	12	52827608	SP7	NA	NA	0.53438	0.823616	NA	NA
rs2307027	rs2307027	12	53204614	SP7	0.672204	0.826233	NA	NA	NA	NA
rs2363620	rs2363620	12	53210937	SP7	0.607836	0.852454	NA	NA	NA	NA
rs2682331	NA	12	53365104	SP7	NA	NA	-0.640217	0.751812	NA	NA
rs2682332	rs2682332	12	53278959	SP7	NA	NA	-0.634634	0.721897	NA	NA
rs28537916	rs28537916	12	54058851	SP7	NA	NA	0.411958	0.85379	NA	NA
rs3741659	rs3741659	12	54109659	SP7	-0.664925	0.870513	NA	NA	NA	NA
rs4531558	rs4531558	12	53295081	SP7	NA	NA	0.466455	0.839443	NA	NA
rs4919711	rs4919711	12	53372736	SP7	NA	NA	-0.581658	0.873465	NA	NA
rs4919741	rs4919741	12	53272920	SP7	NA	NA	0.608566	0.674316	NA	NA
rs597685	rs597685	12	53070688	SP7	NA	NA	-0.560535	0.779745	NA	NA
rs6580907	rs6580907	12	53169676	SP7	NA	NA	0.576285	0.865454	NA	NA
rs6580967	rs6580967	12	54261156	SP7	0.650142	0.851494	NA	NA	NA	NA
rs7132175	rs7132175	12	53266339	SP7	NA	NA	-0.662734	0.574953	NA	NA
rs7138883	rs7138883	12	53245591	SP7	NA	NA	0.507204	0.831074	NA	NA
rs74091520	rs74091520	12	54130818	SP7	1.01264	0.567053	NA	NA	NA	NA
rs74813632	rs74813632	12	54353292	SP7	NA	NA	0.846463	0.797282	NA	NA
rs7484365	rs7484365	12	53171271	SP7	0.699098	0.832555	NA	NA	NA	NA
rs74849898	rs74849898	12	53365698	SP7	NA	NA	0.981881	0.516286	NA	NA
rs77303557	rs77303557	12	54135022	SP7	NA	NA	0.764156	0.813745	NA	NA
rs78636893	rs78636893	12	54194364	SP7	2.06991	0.213495	NA	NA	NA	NA
rs78712266	NA	12	54599266	SP7	NA	NA	-0.545878	0.841957	NA	NA
rs7959052	rs7959052	12	53205757	SP7	-0.590931	0.849856	NA	NA	NA	NA
rs7963300	rs7963300	12	54257941	SP7	1.13243	0.75416	NA	NA	NA	NA
rs7980783	rs7980783	12	54134291	SP7	0.594852	0.859056	NA	NA	NA	NA
rs80066967	rs80066967	12	53616484	SP7	0.601388	0.793901	NA	NA	NA	NA
rs920777	rs920777	12	54360429	SP7	NA	NA	0.660191	0.786016	NA	NA
rs939607	rs939607	12	53124472	SP7	NA	NA	-0.492627	0.866886	NA	NA
JHU_12.48804001	NA	12	48804002	SPATS2	-0.396291	0.74598	NA	NA	NA	NA
JHU_12.49174670	rs371687565	12	49174671	SPATS2	0.272951	0.865259	NA	NA	NA	NA
JHU_12.49215835	rs77046381	12	49215836	SPATS2	NA	NA	-0.570625	0.661542	NA	NA
JHU_12.49252171	rs74088505	12	49252172	SPATS2	0.273778	0.876936	NA	NA	NA	NA
JHU_12.49649189	rs2878288	12	49649190	SPATS2	NA	NA	-0.276365	0.856704	NA	NA
JHU_12.50317210	rs74091103	12	50317211	SPATS2	NA	NA	-0.805466	0.469127	NA	NA
JHU_12.50605705	rs12316153	12	50605706	SPATS2	-0.482875	0.870432	NA	NA	NA	NA
JHU_12.50827047	rs79380219	12	50827048	SPATS2	-0.20252	0.880258	NA	NA	NA	NA
JHU_12.50919296	rs11169477	12	50919297	SPATS2	NA	NA	-0.285327	0.875141	NA	NA
kgp6043281	rs188949762	12	49189824	SPATS2	0.299408	0.824777	NA	NA	NA	NA
rs10875934	rs10875934	12	49602205	SPATS2	-0.410952	0.877112	NA	NA	NA	NA
rs11168758	rs11168758	12	49245630	SPATS2	NA	NA	-1.19678	0.00819638	NA	NA
rs11169257	rs11169257	12	50414911	SPATS2	0.331365	0.777408	NA	NA	NA	NA
rs115216495	rs115216495	12	50330420	SPATS2	0.516241	0.760098	NA	NA	NA	NA
rs11836243	rs11836243	12	48809521	SPATS2	-0.504516	0.652359	NA	NA	NA	NA
rs12318558	rs12318558	12	49500399	SPATS2	NA	NA	-0.496452	0.878393	NA	NA
rs17124267	rs17124267	12	50378625	SPATS2	0.235067	0.879508	NA	NA	NA	NA
rs2634685	rs2634685	12	48768555	SPATS2	-0.312059	0.850134	NA	NA	NA	NA
rs2926806	rs2926806	12	49273876	SPATS2	NA	NA	-0.301185	0.825137	NA	NA
rs297941	rs297941	12	50319086	SPATS2	NA	NA	0.44485	0.841957	NA	NA
rs3782360	rs3782360	12	49256792	SPATS2	-0.277187	0.814918	NA	NA	NA	NA
rs3825184	rs3825184	12	49298340	SPATS2	-0.268928	0.799768	NA	NA	NA	NA
rs4489787	rs4489787	12	48811100	SPATS2	NA	NA	-0.979955	0.483817	NA	NA
rs4519134	rs4519134	12	48808927	SPATS2	-0.333582	0.812223	NA	NA	NA	NA
rs6580724	rs6580724	12	50300424	SPATS2	NA	NA	0.321017	0.860998	NA	NA
rs66908137	rs66908137	12	50219489	SPATS2	NA	NA	-0.341823	0.865989	NA	NA
rs7131715	rs7131715	12	50407286	SPATS2	0.230126	0.812871	NA	NA	NA	NA
rs7300549	rs7300549	12	50589836	SPATS2	-0.318234	0.780752	NA	NA	NA	NA
rs7305558	rs7305558	12	50473377	SPATS2	-0.304008	0.780789	NA	NA	NA	NA
rs73298167	rs73298167	12	49189851	SPATS2	0.209159	0.872241	NA	NA	NA	NA
rs80144666	rs80144666	12	50724450	SPATS2	-0.482875	0.870432	NA	NA	NA	NA
rs833823	rs833823	12	49349856	SPATS2	-0.255731	0.812025	NA	NA	NA	NA
JHU_12.120338821	rs200740062	12	120338822	SPPL3	-0.128211	0.840864	NA	NA	NA	NA
JHU_12.121020932	rs11608416	12	121020933	SPPL3	NA	NA	-0.114896	0.802111	NA	NA
JHU_12.121507516	NA	12	121507517	SPPL3	0.211978	0.854804	NA	NA	NA	NA
JHU_12.121772309	rs114367016	12	121772310	SPPL3	0.211547	0.872373	NA	NA	NA	NA
rs10774517	rs10774517	12	120280652	SPPL3	0.206186	0.605153	0.12904	0.751772	NA	NA
rs10774521	rs10774521	12	120339204	SPPL3	-0.128211	0.840864	NA	NA	NA	NA
rs10774579	rs10774579	12	121405210	SPPL3	NA	NA	0.0681187	0.875345	NA	NA
rs112803913	rs112803913	12	121529129	SPPL3	NA	NA	0.0992093	0.851233	NA	NA
rs11829037	rs11829037	12	121151093	SPPL3	0.106328	0.868189	NA	NA	NA	NA
rs12049937	rs12049937	12	121405436	SPPL3	NA	NA	0.108467	0.799539	NA	NA
rs12312562	rs12312562	12	120591143	SPPL3	NA	NA	-0.0724409	0.877162	NA	NA
rs12314801	rs12314801	12	122225453	SPPL3	0.108407	0.838517	NA	NA	NA	NA
rs12318048	NA	12	122220455	SPPL3	0.0943932	0.878311	NA	NA	NA	NA
rs1799525	NA	12	121789927	SPPL3	-0.190755	0.863371	NA	NA	NA	NA
rs199631588	NA	12	121808627	SPPL3	0.199974	0.862653	NA	NA	NA	NA
rs2422	rs2422	12	120565188	SPPL3	NA	NA	-0.094679	0.757033	NA	NA
rs2686555	rs2686555	12	121095172	SPPL3	NA	NA	-0.0782457	0.788064	NA	NA
rs2707736	rs2707736	12	120316371	SPPL3	-0.106761	0.851382	NA	NA	NA	NA
rs28520541	rs28520541	12	121997478	SPPL3	NA	NA	0.136277	0.79936	NA	NA
rs2859394	rs2859394	12	121479265	SPPL3	NA	NA	0.112246	0.869106	NA	NA
rs3742038	NA	12	120809191	SPPL3	NA	NA	-0.0746678	0.870852	NA	NA
rs4767858	rs4767858	12	120347677	SPPL3	NA	NA	0.0735794	0.863855	NA	NA
rs7304812	rs7304812	12	121040703	SPPL3	0.141309	0.830104	0.127336	0.632896	NA	NA
rs7313601	rs7313601	12	122092063	SPPL3	NA	NA	-0.0795925	0.848362	NA	NA
rs74875590	rs74875590	12	121106481	SPPL3	NA	NA	0.143514	0.817345	NA	NA
rs75248684	rs75248684	12	121726406	SPPL3	0.174242	0.855493	NA	NA	NA	NA
rs76477367	rs76477367	12	122089846	SPPL3	NA	NA	-0.137071	0.828221	NA	NA
rs76698003	rs76698003	12	122014658	SPPL3	NA	NA	-0.101213	0.86932	NA	NA
rs77288448	rs77288448	12	120935530	SPPL3	NA	NA	-0.114896	0.802111	NA	NA
rs78774470	rs78774470	12	122206756	SPPL3	-0.138542	0.870679	NA	NA	NA	NA
rs9165	rs9165	12	122219787	SPPL3	0.0936552	0.868236	NA	NA	NA	NA
rs9204	rs9204	12	121177778	SPPL3	-0.22721	0.444684	NA	NA	NA	NA
JHU_12.52589273	rs6580864	12	52589274	SPRYD3	NA	NA	-0.143691	0.774939	NA	NA
JHU_12.52589599	rs60122572	12	52589600	SPRYD3	NA	NA	-0.143691	0.774939	NA	NA
JHU_12.52603310	rs17126443	12	52603311	SPRYD3	NA	NA	-0.192455	0.532793	NA	NA
JHU_12.52609370	NA	12	52609371	SPRYD3	-0.205114	0.854804	NA	NA	NA	NA
JHU_12.52710912	rs2852462	12	52710913	SPRYD3	NA	NA	0.102019	0.751572	NA	NA
JHU_12.52716064	rs200229920	12	52716065	SPRYD3	NA	NA	0.0863465	0.867663	NA	NA
JHU_12.52716072	rs79630946	12	52716073	SPRYD3	NA	NA	0.0863465	0.867663	NA	NA
JHU_12.52751946	rs150349199	12	52751947	SPRYD3	-0.164103	0.874877	NA	NA	NA	NA
JHU_12.52770504	rs74093615	12	52770505	SPRYD3	NA	NA	-0.137915	0.852292	NA	NA
JHU_12.52798606	rs74093685	12	52798607	SPRYD3	NA	NA	-0.138593	0.8645	NA	NA
JHU_12.52892161	rs77887697	12	52892162	SPRYD3	-0.0838035	0.879672	NA	NA	NA	NA
JHU_12.53229129	NA	12	53229130	SPRYD3	NA	NA	-0.135488	0.85377	NA	NA
JHU_12.53282322	NA	12	53282323	SPRYD3	0.156147	0.779901	NA	NA	NA	NA
JHU_12.53355676	NA	12	53355677	SPRYD3	-0.190704	0.784496	NA	NA	NA	NA
JHU_12.53500015	rs7308602	12	53500016	SPRYD3	NA	NA	-0.0946537	0.787995	NA	NA
JHU_12.54162055	NA	12	54162056	SPRYD3	NA	NA	-0.107625	0.862027	NA	NA
JHU_12.54338467	NA	12	54338468	SPRYD3	NA	NA	-0.18573	0.670268	NA	NA
JHU_12.54405189	rs4142680	12	54405190	SPRYD3	-0.0850278	0.881738	NA	NA	NA	NA
exm1004566	rs2852464	12	52710721	SPRYD3	NA	NA	-0.102974	0.682783	NA	NA
rs10735848	rs10735848	12	53318547	SPRYD3	0.169639	0.859479	0.173975	0.822955	NA	NA
rs10747675	rs10747675	12	54000031	SPRYD3	NA	NA	0.0712079	0.875141	NA	NA
rs10747688	rs10747688	12	54346495	SPRYD3	NA	NA	0.0774775	0.87698	NA	NA
rs11170077	rs11170077	12	52690637	SPRYD3	NA	NA	-0.117288	0.861524	NA	NA
rs11170091	rs11170091	12	52720482	SPRYD3	NA	NA	-0.0871197	0.844991	NA	NA
rs11170481	rs11170481	12	53611791	SPRYD3	-0.101268	0.840855	NA	NA	NA	NA
rs11170631	rs11170631	12	54041192	SPRYD3	NA	NA	-0.0908947	0.860272	NA	NA
rs11170652	rs11170652	12	54099076	SPRYD3	0.104362	0.783938	NA	NA	NA	NA
rs11608915	NA	12	52866060	SPRYD3	NA	NA	-0.100026	0.866703	NA	NA
rs11611330	rs11611330	12	52710037	SPRYD3	NA	NA	0.102019	0.751572	NA	NA
rs11612409	NA	12	54471765	SPRYD3	NA	NA	-0.125069	0.841994	NA	NA
rs11829726	rs11829726	12	53437806	SPRYD3	0.107977	0.818529	NA	NA	NA	NA
rs12316087	rs12316087	12	52532230	SPRYD3	0.101365	0.873478	NA	NA	NA	NA
rs12316789	rs12316789	12	53938808	SPRYD3	NA	NA	-0.0853752	0.829893	NA	NA
rs140989962	NA	12	52884427	SPRYD3	NA	NA	0.196658	0.798102	NA	NA
rs1443512	rs1443512	12	54342684	SPRYD3	NA	NA	-0.0938888	0.860272	NA	NA
rs1567757	rs1567757	12	53082253	SPRYD3	NA	NA	-0.0873712	0.825443	NA	NA
rs1717272	rs1717272	12	53104735	SPRYD3	NA	NA	0.135404	0.829488	NA	NA
rs1976935	rs1976935	12	54094036	SPRYD3	0.0906403	0.829707	NA	NA	NA	NA
rs1994755	rs1994755	12	53199883	SPRYD3	NA	NA	0.131861	0.68652	NA	NA
rs2120295	rs2120295	12	54352836	SPRYD3	NA	NA	0.108761	0.620459	NA	NA
rs2241820	rs2241820	12	54394497	SPRYD3	0.0969832	0.786476	NA	NA	NA	NA
rs2270267	rs2270267	12	52710246	SPRYD3	NA	NA	0.102019	0.751572	NA	NA
rs2280699	rs2280699	12	53497698	SPRYD3	NA	NA	-0.0899563	0.835692	NA	NA
rs2852463	rs2852463	12	52710897	SPRYD3	NA	NA	0.102019	0.751572	NA	NA
rs2857678	rs2857678	12	52753341	SPRYD3	NA	NA	0.0909602	0.851334	NA	NA
rs34409662	rs34409662	12	52812062	SPRYD3	NA	NA	0.0916069	0.880418	NA	NA
rs3782489	rs3782489	12	53086645	SPRYD3	NA	NA	-0.0878185	0.836379	NA	NA
rs4451799	rs4451799	12	53466052	SPRYD3	0.10348	0.746777	NA	NA	NA	NA
rs4762062	rs4762062	12	52589512	SPRYD3	NA	NA	-0.143691	0.774939	NA	NA
rs57840648	rs57840648	12	52795407	SPRYD3	NA	NA	-0.131507	0.880377	NA	NA
rs61734905	rs61734905	12	52946594	SPRYD3	0.164136	0.871667	NA	NA	NA	NA
rs61740813	rs61740813	12	52757938	SPRYD3	-0.164103	0.874877	NA	NA	NA	NA
rs6413498	rs6413498	12	53495878	SPRYD3	-0.352409	0.319902	NA	NA	NA	NA
rs67551371	rs67551371	12	54148229	SPRYD3	NA	NA	0.108133	0.780485	NA	NA
rs711315	NA	12	53512770	SPRYD3	NA	NA	-0.0971148	0.823111	NA	NA
rs7296399	rs7296399	12	52655965	SPRYD3	-0.120965	0.839519	NA	NA	NA	NA
rs7307035	rs7307035	12	54172546	SPRYD3	NA	NA	0.124142	0.721976	NA	NA
rs7313065	rs7313065	12	53471218	SPRYD3	0.0992887	0.801231	0.114712	0.592532	NA	NA
rs73311405	rs73311405	12	52583621	SPRYD3	NA	NA	0.105177	0.817708	NA	NA
rs74093616	rs74093616	12	52771000	SPRYD3	NA	NA	-0.16084	0.7623	NA	NA
rs76413558	rs76413558	12	52694156	SPRYD3	NA	NA	0.13583	0.729114	NA	NA
rs78198419	rs78198419	12	52913316	SPRYD3	NA	NA	0.153956	0.875067	NA	NA
rs79479777	rs79479777	12	54158631	SPRYD3	NA	NA	-0.107625	0.862027	NA	NA
rs7959052	rs7959052	12	53205757	SPRYD3	NA	NA	0.106123	0.786169	NA	NA
rs7962509	rs7962509	12	53212382	SPRYD3	-0.0938256	0.839274	NA	NA	NA	NA
rs7973612	rs7973612	12	52557872	SPRYD3	0.0986276	0.822203	NA	NA	NA	NA
rs7975498	rs7975498	12	52488413	SPRYD3	0.0917498	0.854545	0.0928141	0.822415	NA	NA
rs920777	rs920777	12	54360429	SPRYD3	NA	NA	-0.104587	0.853147	NA	NA
rs998820	rs998820	12	52712746	SPRYD3	0.0903137	0.857264	0.105707	0.729576	NA	NA
JHU_12.56435503	rs705705	12	56435504	SPRYD4	NA	NA	0.292327	0.750244	NA	NA
kgp2310377	rs7973381	12	57860046	SPRYD4	-0.243837	0.870844	NA	NA	NA	NA
rs10783756	rs10783756	12	55920314	SPRYD4	0.252876	0.810048	NA	NA	NA	NA
rs10876788	rs10876788	12	55877709	SPRYD4	-0.383304	0.299137	NA	NA	NA	NA
rs10876931	rs10876931	12	57212490	SPRYD4	-0.159639	0.881985	NA	NA	NA	NA
rs11171511	rs11171511	12	55894216	SPRYD4	0.288988	0.523243	0.161707	0.743724	NA	NA
rs11171528	rs11171528	12	55906893	SPRYD4	0.288988	0.523243	0.161707	0.743724	NA	NA
rs114734339	rs114734339	12	56892502	SPRYD4	NA	NA	0.211238	0.83607	NA	NA
rs11832661	rs11832661	12	57704109	SPRYD4	0.257083	0.816277	NA	NA	NA	NA
rs1474447	rs1474447	12	56029584	SPRYD4	NA	NA	-0.136039	0.876045	NA	NA
rs1689509	rs1689509	12	56303271	SPRYD4	0.254721	0.881044	NA	NA	NA	NA
rs1701704	rs1701704	12	56412487	SPRYD4	NA	NA	0.292327	0.750244	NA	NA
rs17117879	rs17117879	12	56082012	SPRYD4	NA	NA	-0.287125	0.811133	NA	NA
rs17117883	rs17117883	12	56082025	SPRYD4	NA	NA	-0.285191	0.787075	NA	NA
rs17118154	rs17118154	12	56350977	SPRYD4	0.373565	0.869887	NA	NA	NA	NA
rs1800139	NA	12	57585144	SPRYD4	NA	NA	0.136032	0.836379	NA	NA
rs2456973	rs2456973	12	56416928	SPRYD4	NA	NA	0.306425	0.752842	NA	NA
rs35493121	rs35493121	12	57390038	SPRYD4	-0.220132	0.877958	NA	NA	NA	NA
rs560048	rs560048	12	57829129	SPRYD4	NA	NA	-0.134682	0.857102	NA	NA
rs56760228	rs56760228	12	55887054	SPRYD4	-0.347564	0.513617	NA	NA	NA	NA
rs68147365	rs68147365	12	57789359	SPRYD4	NA	NA	-0.229112	0.734914	NA	NA
rs7135142	rs7135142	12	57672913	SPRYD4	NA	NA	-0.157123	0.770932	NA	NA
rs73119213	rs73119213	12	56103744	SPRYD4	NA	NA	-0.201264	0.847068	NA	NA
rs73341456	rs73341456	12	55896391	SPRYD4	-0.302245	0.489358	-0.138258	0.850709	NA	NA
rs7398375	rs7398375	12	57540848	SPRYD4	NA	NA	0.198274	0.699316	NA	NA
rs7975347	rs7975347	12	57713658	SPRYD4	NA	NA	-0.157123	0.770932	NA	NA
JHU_12.6096690	rs216880	12	6096691	SPSB2	-0.237455	0.722384	NA	NA	NA	NA
JHU_12.6100074	rs4348960	12	6100075	SPSB2	-0.218535	0.800422	NA	NA	NA	NA
JHU_12.6166488	NA	12	6166489	SPSB2	0.24418	0.862937	NA	NA	NA	NA
JHU_12.6290254	NA	12	6290255	SPSB2	0.498095	0.747391	NA	NA	NA	NA
JHU_12.6484665	rs13306617	12	6484666	SPSB2	NA	NA	0.477878	0.176943	NA	NA
JHU_12.6486991	rs10161395	12	6486992	SPSB2	NA	NA	0.345478	0.803365	NA	NA
JHU_12.6521118	rs73267329	12	6521119	SPSB2	-0.303498	0.762399	NA	NA	NA	NA
JHU_12.6603472	rs2240869	12	6603473	SPSB2	NA	NA	0.27212	0.77407	NA	NA
JHU_12.6611487	rs73255086	12	6611488	SPSB2	NA	NA	0.269692	0.862861	NA	NA
JHU_12.6877206	rs143592075	12	6877207	SPSB2	0.362341	0.85637	NA	NA	NA	NA
JHU_12.6883501	rs115541242	12	6883502	SPSB2	NA	NA	0.275651	0.85962	NA	NA
JHU_12.6883563	rs11064376	12	6883564	SPSB2	NA	NA	-0.292784	0.787318	NA	NA
JHU_12.6883669	rs2365094	12	6883670	SPSB2	0.317355	0.713001	NA	NA	NA	NA
JHU_12.6927044	rs59292763	12	6927045	SPSB2	NA	NA	-0.167895	0.752582	NA	NA
JHU_12.7024870	NA	12	7024871	SPSB2	0.359385	0.872241	NA	NA	NA	NA
JHU_12.7312389	rs374179941	12	7312390	SPSB2	-0.196529	0.873806	NA	NA	NA	NA
JHU_12.7851060	rs7298972	12	7851061	SPSB2	0.28783	0.779451	NA	NA	NA	NA
kgp417227	NA	12	7055860	SPSB2	NA	NA	-0.195403	0.856656	NA	NA
rs10431296	rs10431296	12	7587534	SPSB2	NA	NA	0.161751	0.876298	NA	NA
rs1056968	rs1056968	12	6528629	SPSB2	NA	NA	-0.150308	0.873563	NA	NA
rs10849421	rs10849421	12	6327008	SPSB2	-0.255436	0.873224	NA	NA	NA	NA
rs10849439	rs10849439	12	6415331	SPSB2	-0.202247	0.871723	NA	NA	NA	NA
rs11051842	rs11051842	12	7492148	SPSB2	0.24924	0.857557	NA	NA	NA	NA
rs11064024	rs11064024	12	6202049	SPSB2	-0.242057	0.853475	NA	NA	NA	NA
rs11064191	rs11064191	12	6545413	SPSB2	NA	NA	0.260658	0.846664	NA	NA
rs11064410	rs11064410	12	6919569	SPSB2	NA	NA	-0.197351	0.606824	NA	NA
rs1129646	rs1129646	12	6946247	SPSB2	NA	NA	0.151151	0.865454	NA	NA
rs116825558	rs116825558	12	6033641	SPSB2	NA	NA	-0.260497	0.821484	NA	NA
rs12302749	rs12302749	12	6976296	SPSB2	NA	NA	0.130919	0.87946	NA	NA
rs12313899	rs12313899	12	6877858	SPSB2	0.196913	0.853562	NA	NA	NA	NA
rs12424618	rs12424618	12	7344802	SPSB2	0.253668	0.833595	NA	NA	NA	NA
rs12828421	rs12828421	12	7335217	SPSB2	0.203458	0.865564	NA	NA	NA	NA
rs1362214	rs1362214	12	6282429	SPSB2	-0.202703	0.846347	NA	NA	NA	NA
rs1450960	rs1450960	12	7318633	SPSB2	-0.240231	0.830115	NA	NA	NA	NA
rs16932921	rs16932921	12	6928569	SPSB2	NA	NA	-0.167383	0.855163	NA	NA
rs1800387	rs1800387	12	6182828	SPSB2	-0.199466	0.828664	NA	NA	NA	NA
rs189950238	rs189950238	12	7154136	SPSB2	-0.323878	0.832657	NA	NA	NA	NA
rs1997510	rs1997510	12	6871891	SPSB2	0.165384	0.878014	NA	NA	NA	NA
rs2041375	rs2041375	12	6473549	SPSB2	NA	NA	-0.208397	0.86548	NA	NA
rs216800	rs216800	12	6107946	SPSB2	0.234279	0.851018	NA	NA	NA	NA
rs216811	rs216811	12	6115274	SPSB2	0.375971	0.542263	NA	NA	NA	NA
rs216888	rs216888	12	6098857	SPSB2	0.242606	0.731806	NA	NA	NA	NA
rs216902	rs216902	12	6105387	SPSB2	0.236731	0.845225	NA	NA	NA	NA
rs2365566	rs2365566	12	6817264	SPSB2	-0.449014	0.734215	NA	NA	NA	NA
rs28917500	rs28917500	12	6923286	SPSB2	NA	NA	-0.132404	0.876134	NA	NA
rs3181295	rs3181295	12	6344174	SPSB2	NA	NA	0.222797	0.863182	NA	NA
rs3782928	rs3782928	12	7248675	SPSB2	0.271718	0.847887	NA	NA	NA	NA
rs3803130	rs3803130	12	6756240	SPSB2	-0.284359	0.879008	NA	NA	NA	NA
rs3809241	rs3809241	12	6056450	SPSB2	-0.229694	0.847871	NA	NA	NA	NA
rs61584783	rs61584783	12	7477100	SPSB2	0.317898	0.787892	NA	NA	NA	NA
rs6488394	rs6488394	12	7665146	SPSB2	NA	NA	-0.168884	0.794511	NA	NA
rs6489706	rs6489706	12	6359894	SPSB2	NA	NA	0.231393	0.375425	NA	NA
rs7136716	rs7136716	12	7691134	SPSB2	NA	NA	-0.165384	0.822796	NA	NA
rs7296048	rs7296048	12	6409822	SPSB2	-0.204444	0.840261	NA	NA	NA	NA
rs7298357	rs7298357	12	6000126	SPSB2	NA	NA	-0.173654	0.793043	NA	NA
rs7298566	NA	12	6088103	SPSB2	NA	NA	0.261125	0.809923	NA	NA
rs7298570	rs7298570	12	6581482	SPSB2	NA	NA	0.308389	0.681466	NA	NA
rs7304624	rs7304624	12	6243909	SPSB2	-0.320937	0.865544	NA	NA	NA	NA
rs7305330	rs7305330	12	6849879	SPSB2	NA	NA	-0.153257	0.87498	NA	NA
rs7309525	rs7309525	12	6831976	SPSB2	NA	NA	-0.160767	0.790747	NA	NA
rs7489328	rs7489328	12	7518422	SPSB2	-0.197606	0.858699	NA	NA	NA	NA
rs75380747	rs75380747	12	7188562	SPSB2	NA	NA	0.315557	0.768299	NA	NA
rs76248966	rs76248966	12	6946232	SPSB2	0.306771	0.867074	NA	NA	NA	NA
rs76815246	rs76815246	12	6284819	SPSB2	0.463235	0.6949	NA	NA	NA	NA
rs7979377	rs7979377	12	7832447	SPSB2	NA	NA	0.167822	0.809302	NA	NA
rs917634	rs917634	12	6631169	SPSB2	NA	NA	-0.157411	0.841957	NA	NA
rs9651863	rs9651863	12	7815751	SPSB2	NA	NA	-0.145387	0.816994	NA	NA
JHU_12.63310698	rs17098564	12	63310699	SRGAP1	NA	NA	-0.521742	0.792035	NA	NA
JHU_12.63561811	rs116592328	12	63561812	SRGAP1	-0.629456	0.864141	NA	NA	NA	NA
JHU_12.63945744	rs144416169	12	63945745	SRGAP1	0.572098	0.690917	NA	NA	NA	NA
JHU_12.64400312	rs73317379	12	64400313	SRGAP1	NA	NA	0.336838	0.789706	NA	NA
JHU_12.64465887	rs111269052	12	64465888	SRGAP1	0.549048	0.803941	NA	NA	NA	NA
JHU_12.64486248	rs7960255	12	64486249	SRGAP1	NA	NA	0.263763	0.820114	NA	NA
JHU_12.64609945	rs74855890	12	64609946	SRGAP1	-0.452362	0.798414	NA	NA	NA	NA
JHU_12.64938394	rs367758875	12	64938395	SRGAP1	-0.425397	0.805807	NA	NA	NA	NA
JHU_12.65035200	NA	12	65035201	SRGAP1	NA	NA	-0.389386	0.863585	NA	NA
rs10128936	rs10128936	12	65014605	SRGAP1	-0.381277	0.818281	NA	NA	NA	NA
rs10747978	rs10747978	12	63518023	SRGAP1	NA	NA	0.200924	0.866026	NA	NA
rs10877946	rs10877946	12	63446883	SRGAP1	0.350189	0.840471	NA	NA	NA	NA
rs10878118	rs10878118	12	64577777	SRGAP1	-0.402837	0.695846	NA	NA	NA	NA
rs11174786	rs11174786	12	63520872	SRGAP1	NA	NA	-0.217181	0.874583	NA	NA
rs11174904	rs11174904	12	63649751	SRGAP1	NA	NA	0.336411	0.860998	NA	NA
rs11175348	rs11175348	12	64740578	SRGAP1	0.457442	0.794249	NA	NA	NA	NA
rs11175592	rs11175592	12	65308206	SRGAP1	NA	NA	-0.247106	0.880566	NA	NA
rs1144424	rs1144424	12	65280719	SRGAP1	0.265712	0.874155	NA	NA	NA	NA
rs1146097	rs1146097	12	63335172	SRGAP1	NA	NA	-0.316069	0.777309	NA	NA
rs1147106	rs1147106	12	65026214	SRGAP1	0.41997	0.84963	NA	NA	NA	NA
rs12146823	rs12146823	12	65272928	SRGAP1	NA	NA	-0.406153	0.796213	NA	NA
rs1244325	rs1244325	12	65281524	SRGAP1	NA	NA	0.29408	0.822583	NA	NA
rs1456040	rs1456040	12	63630987	SRGAP1	NA	NA	0.188866	0.86349	NA	NA
rs1471058	rs1471058	12	64306974	SRGAP1	-0.786799	0.711748	NA	NA	NA	NA
rs1681993	rs1681993	12	63338414	SRGAP1	0.301871	0.837252	NA	NA	NA	NA
rs17098851	rs17098851	12	63466258	SRGAP1	NA	NA	-0.466562	0.758517	NA	NA
rs17099889	rs17099889	12	64281973	SRGAP1	NA	NA	0.282125	0.850915	NA	NA
rs17100856	rs17100856	12	65342513	SRGAP1	0.438856	0.881328	NA	NA	NA	NA
rs1840662	rs1840662	12	63705922	SRGAP1	NA	NA	-0.19031	0.878206	NA	NA
rs3851606	rs3851606	12	64291124	SRGAP1	0.357174	0.7306	NA	NA	NA	NA
rs3884364	rs3884364	12	63946056	SRGAP1	-0.37283	0.837929	NA	NA	NA	NA
rs57386149	rs57386149	12	65127846	SRGAP1	NA	NA	0.346836	0.819174	NA	NA
rs717001	rs717001	12	64444256	SRGAP1	NA	NA	-0.364325	0.79502	NA	NA
rs7308855	rs7308855	12	63548056	SRGAP1	-0.629456	0.864141	NA	NA	NA	NA
rs7311307	rs7311307	12	64015441	SRGAP1	-0.626351	0.469994	NA	NA	NA	NA
rs73323457	rs73323457	12	65124702	SRGAP1	NA	NA	-0.442547	0.877162	NA	NA
rs74097647	rs74097647	12	63536142	SRGAP1	-0.380071	0.8531	NA	NA	NA	NA
rs74098110	rs74098110	12	65088670	SRGAP1	-0.537533	0.844078	NA	NA	NA	NA
rs7960270	rs7960270	12	64486285	SRGAP1	NA	NA	0.251764	0.817708	NA	NA
rs7962106	rs7962106	12	63601319	SRGAP1	0.307432	0.86438	NA	NA	NA	NA
rs7965308	rs7965308	12	63631791	SRGAP1	NA	NA	-0.19061	0.868307	NA	NA
rs7969810	rs7969810	12	64538378	SRGAP1	NA	NA	-0.264115	0.848121	NA	NA
rs7975231	rs7975231	12	63666282	SRGAP1	NA	NA	-0.260703	0.812544	NA	NA
JHU_12.118424456	rs146588778	12	118424457	SRRM4	0.896781	0.863246	0.916095	0.842642	NA	NA
JHU_12.118439862	rs185653940	12	118439863	SRRM4	1.32944	0.759405	NA	NA	NA	NA
JHU_12.118704703	rs16948224	12	118704704	SRRM4	-0.745033	0.812133	NA	NA	NA	NA
JHU_12.118753249	rs16948250	12	118753250	SRRM4	-0.578224	0.82316	NA	NA	NA	NA
JHU_12.119050251	rs111537465	12	119050252	SRRM4	0.492779	0.872839	NA	NA	NA	NA
JHU_12.119116958	rs28404797	12	119116959	SRRM4	-0.596564	0.843762	NA	NA	NA	NA
JHU_12.119318994	rs2178280	12	119318995	SRRM4	-0.668613	0.834904	NA	NA	NA	NA
JHU_12.119463240	NA	12	119463241	SRRM4	NA	NA	-1.02557	0.761399	NA	NA
JHU_12.119616226	NA	12	119616227	SRRM4	NA	NA	0.684599	0.87128	NA	NA
JHU_12.119747008	rs73404333	12	119747009	SRRM4	1.31858	0.811454	NA	NA	NA	NA
JHU_12.119944609	rs522626	12	119944610	SRRM4	NA	NA	0.671256	0.678582	NA	NA
JHU_12.120155642	NA	12	120155643	SRRM4	NA	NA	1.16646	0.398148	NA	NA
JHU_12.120338821	rs200740062	12	120338822	SRRM4	NA	NA	0.78751	0.738526	NA	NA
JHU_12.120424206	rs7972933	12	120424207	SRRM4	-0.767299	0.867323	NA	NA	NA	NA
JHU_12.120484184	rs79690780	12	120484185	SRRM4	0.789823	0.880902	NA	NA	NA	NA
kgp19058172	rs9668527	12	118511726	SRRM4	NA	NA	-0.806317	0.798233	NA	NA
rs10161323	rs10161323	12	118982236	SRRM4	-0.542475	0.869335	NA	NA	NA	NA
rs10492050	rs10492050	12	120437431	SRRM4	1.29093	0.612834	NA	NA	NA	NA
rs10774521	rs10774521	12	120339204	SRRM4	NA	NA	0.78751	0.738526	NA	NA
rs10849704	rs10849704	12	120326063	SRRM4	NA	NA	-0.613292	0.858192	NA	NA
rs11064706	rs11064706	12	119639668	SRRM4	1.79735	0.606045	NA	NA	NA	NA
rs11065028	rs11065028	12	120562974	SRRM4	0.592953	0.860398	NA	NA	NA	NA
rs11068803	rs11068803	12	118506575	SRRM4	0.543423	0.839245	NA	NA	NA	NA
rs11068891	rs11068891	12	118697619	SRRM4	-0.718527	0.786314	NA	NA	NA	NA
rs11068917	rs11068917	12	118791120	SRRM4	-0.725576	0.699123	NA	NA	NA	NA
rs112661548	rs112661548	12	120108151	SRRM4	-1.3753	0.816261	NA	NA	NA	NA
rs1365433	NA	12	119703657	SRRM4	-0.684495	0.877112	NA	NA	NA	NA
rs139560639	rs139560639	12	119526399	SRRM4	NA	NA	-1.19314	0.860501	NA	NA
rs16949312	rs16949312	12	119968189	SRRM4	NA	NA	0.563355	0.876417	NA	NA
rs1863598	rs1863598	12	119747244	SRRM4	NA	NA	0.508936	0.870788	NA	NA
rs203328	rs203328	12	120206944	SRRM4	-0.682173	0.845334	NA	NA	NA	NA
rs2280711	rs2280711	12	118649954	SRRM4	-0.719075	0.673894	NA	NA	NA	NA
rs2301655	rs2301655	12	120078577	SRRM4	NA	NA	-0.540752	0.875141	NA	NA
rs2393550	rs2393550	12	120098008	SRRM4	NA	NA	0.881259	0.842399	NA	NA
rs2555277	rs2555277	12	119585950	SRRM4	0.705305	0.746269	0.697058	0.715718	NA	NA
rs2555280	rs2555280	12	119679160	SRRM4	0.800286	0.527395	NA	NA	NA	NA
rs2649965	rs2649965	12	119219659	SRRM4	0.64382	0.840919	NA	NA	NA	NA
rs2698042	rs2698042	12	119229121	SRRM4	0.754963	0.831845	NA	NA	NA	NA
rs2698075	rs2698075	12	119315531	SRRM4	-0.668613	0.834904	NA	NA	NA	NA
rs2727674	rs2727674	12	119688089	SRRM4	0.72384	0.705162	NA	NA	NA	NA
rs2727729	rs2727729	12	119730802	SRRM4	NA	NA	0.803181	0.780975	NA	NA
rs2730446	rs2730446	12	119301188	SRRM4	NA	NA	0.920817	0.868641	NA	NA
rs28678773	rs28678773	12	120063175	SRRM4	NA	NA	0.716238	0.766855	NA	NA
rs3847963	rs3847963	12	120350111	SRRM4	1.08002	0.0979681	NA	NA	NA	NA
rs4285937	rs4285937	12	119858837	SRRM4	0.902376	0.880565	NA	NA	NA	NA
rs4767674	rs4767674	12	118890125	SRRM4	0.972482	0.528454	NA	NA	NA	NA
rs55816312	rs55816312	12	120568920	SRRM4	NA	NA	0.630424	0.875141	NA	NA
rs579005	rs579005	12	119940209	SRRM4	NA	NA	-0.562555	0.825091	NA	NA
rs60987420	rs60987420	12	119047035	SRRM4	0.92935	0.820042	NA	NA	NA	NA
rs6490215	rs6490215	12	119275557	SRRM4	0.661844	0.802257	NA	NA	NA	NA
rs708868	rs708868	12	118629769	SRRM4	0.539957	0.840261	NA	NA	NA	NA
rs7295696	rs7295696	12	118431327	SRRM4	NA	NA	-0.626637	0.728563	NA	NA
rs7296226	rs7296226	12	119698679	SRRM4	NA	NA	-0.575581	0.856656	NA	NA
rs7312586	rs7312586	12	118480874	SRRM4	0.740353	0.730035	NA	NA	NA	NA
rs73221258	rs73221258	12	120083877	SRRM4	1.19338	0.873543	NA	NA	NA	NA
rs73412061	rs73412061	12	119648864	SRRM4	-0.8321	0.87378	NA	NA	NA	NA
rs7488596	rs7488596	12	118513591	SRRM4	0.501417	0.879672	NA	NA	NA	NA
rs76742485	rs76742485	12	119805434	SRRM4	NA	NA	0.971396	0.838451	NA	NA
rs7965345	rs7965345	12	119526365	SRRM4	0.556184	0.877205	NA	NA	NA	NA
rs7974718	rs7974718	12	118681063	SRRM4	-0.718527	0.786314	NA	NA	NA	NA
rs7978341	rs7978341	12	120058092	SRRM4	NA	NA	0.679236	0.794945	NA	NA
rs8239	rs8239	12	118502467	SRRM4	0.533196	0.877297	NA	NA	NA	NA
rs882543	rs882543	12	119011215	SRRM4	0.652467	0.815059	NA	NA	NA	NA
rs884844	rs884844	12	118814838	SRRM4	-0.891143	0.548423	NA	NA	NA	NA
rs904654	rs904654	12	120189888	SRRM4	NA	NA	0.497348	0.876019	NA	NA
JHU_12.119993310	NA	12	119993311	SRSF9	0.101538	0.873365	NA	NA	NA	NA
JHU_12.120786369	NA	12	120786370	SRSF9	NA	NA	0.10401	0.785392	NA	NA
JHU_12.120912239	rs686450	12	120912240	SRSF9	NA	NA	-0.0728593	0.874843	NA	NA
JHU_12.121086969	rs76843147	12	121086970	SRSF9	0.131255	0.870843	NA	NA	NA	NA
JHU_12.121087861	NA	12	121087862	SRSF9	-0.0848466	0.759513	NA	NA	NA	NA
JHU_12.121477350	rs2393751	12	121477351	SRSF9	NA	NA	-0.164868	0.70936	NA	NA
JHU_12.121479702	rs112472816	12	121479703	SRSF9	-0.0960957	0.869208	NA	NA	NA	NA
JHU_12.121552747	rs588505	12	121552748	SRSF9	NA	NA	0.140186	0.879453	NA	NA
JHU_12.121555492	rs2393754	12	121555493	SRSF9	NA	NA	0.111486	0.877295	NA	NA
JHU_12.121605094	NA	12	121605095	SRSF9	-0.123102	0.880112	-0.209893	0.367544	NA	NA
JHU_12.121772309	rs114367016	12	121772310	SRSF9	NA	NA	-0.313015	0.0578437	NA	NA
JHU_12.121864246	NA	12	121864247	SRSF9	NA	NA	0.0986902	0.785172	NA	NA
rs10160951	rs10160951	12	121618257	SRSF9	NA	NA	-0.111673	0.764576	NA	NA
rs10774517	rs10774517	12	120280652	SRSF9	NA	NA	-0.112394	0.850432	NA	NA
rs10774530	rs10774530	12	120386961	SRSF9	NA	NA	0.093397	0.862242	NA	NA
rs10774579	rs10774579	12	121405210	SRSF9	0.0719623	0.868146	NA	NA	NA	NA
rs11064943	rs11064943	12	120303395	SRSF9	NA	NA	0.0862991	0.872233	NA	NA
rs111271326	rs111271326	12	121609669	SRSF9	-0.0780208	0.861491	NA	NA	NA	NA
rs1179438	rs1179438	12	120790112	SRSF9	NA	NA	0.10389	0.784133	NA	NA
rs11829123	rs11829123	12	120393756	SRSF9	NA	NA	0.111231	0.808568	NA	NA
rs12304035	rs12304035	12	121620145	SRSF9	NA	NA	-0.126181	0.642631	NA	NA
rs13754	rs13754	12	121867257	SRSF9	NA	NA	0.0951889	0.802566	NA	NA
rs16949312	rs16949312	12	119968189	SRSF9	NA	NA	-0.114431	0.640887	NA	NA
rs1718136	rs1718136	12	121609608	SRSF9	-0.0780208	0.861491	NA	NA	NA	NA
rs199631588	NA	12	121808627	SRSF9	NA	NA	-0.19932	0.661239	NA	NA
rs203358	rs203358	12	120249539	SRSF9	NA	NA	0.0923477	0.87319	NA	NA
rs206961	rs206961	12	120854564	SRSF9	NA	NA	-0.0708754	0.863148	NA	NA
rs2239200	rs2239200	12	120538651	SRSF9	NA	NA	-0.153739	0.473704	NA	NA
rs2293462	rs2293462	12	121838854	SRSF9	NA	NA	0.101422	0.772349	NA	NA
rs2522134	NA	12	120757391	SRSF9	NA	NA	0.112742	0.817708	NA	NA
rs2707736	rs2707736	12	120316371	SRSF9	0.08051	0.844283	NA	NA	NA	NA
rs374647656	rs374647656	12	119983754	SRSF9	0.0854268	0.834306	NA	NA	NA	NA
rs3999573	rs3999573	12	120369049	SRSF9	NA	NA	-0.078408	0.855163	NA	NA
rs4766957	rs4766957	12	120387660	SRSF9	NA	NA	0.111231	0.808568	NA	NA
rs540520	rs540520	12	120911786	SRSF9	NA	NA	-0.0728593	0.874843	NA	NA
rs7296507	rs7296507	12	121847135	SRSF9	NA	NA	-0.0825912	0.875141	NA	NA
rs74986619	rs74986619	12	120374862	SRSF9	NA	NA	0.138052	0.843521	NA	NA
rs75906593	rs75906593	12	120646173	SRSF9	0.0751536	0.858314	NA	NA	NA	NA
rs7961855	rs7961855	12	121829943	SRSF9	NA	NA	-0.0838019	0.849905	NA	NA
rs80103231	rs80103231	12	121771632	SRSF9	NA	NA	-0.168972	0.783576	NA	NA
rs934354	rs934354	12	121552385	SRSF9	NA	NA	0.140186	0.879453	NA	NA
JHU_12.108413338	rs7307600	12	108413339	SSH1	NA	NA	-0.110978	0.830014	NA	NA
JHU_12.108494630	rs139738913	12	108494631	SSH1	NA	NA	0.207879	0.855163	NA	NA
JHU_12.108650228	rs80241346	12	108650229	SSH1	NA	NA	-0.144749	0.855474	NA	NA
JHU_12.108693723	rs1878021	12	108693724	SSH1	-0.157128	0.851212	NA	NA	NA	NA
JHU_12.108866120	rs10861930	12	108866121	SSH1	NA	NA	0.112745	0.66807	NA	NA
JHU_12.109022863	rs8179126	12	109022864	SSH1	NA	NA	0.226777	0.844959	NA	NA
JHU_12.109300092	NA	12	109300093	SSH1	0.15641	0.796269	NA	NA	NA	NA
JHU_12.109364171	rs150086011	12	109364172	SSH1	0.137471	0.863941	0.0944262	0.874658	NA	NA
JHU_12.109373003	rs375115707	12	109373004	SSH1	NA	NA	0.0909749	0.870537	NA	NA
JHU_12.109426557	rs371168624	12	109426558	SSH1	-0.150603	0.867063	-0.102931	0.878071	NA	NA
JHU_12.109427240	rs376923526	12	109427241	SSH1	NA	NA	-0.111492	0.867968	NA	NA
JHU_12.109595079	rs186331642	12	109595080	SSH1	NA	NA	-0.119007	0.857977	NA	NA
JHU_12.109790751	rs5013021	12	109790752	SSH1	NA	NA	-0.086099	0.857834	NA	NA
JHU_12.109890641	rs73194272	12	109890642	SSH1	NA	NA	0.095597	0.862005	NA	NA
JHU_12.110203234	NA	12	110203235	SSH1	-0.216262	0.879581	NA	NA	NA	NA
rs10746129	rs10746129	12	109091089	SSH1	0.126331	0.859407	NA	NA	NA	NA
rs10861870	rs10861870	12	108503432	SSH1	NA	NA	0.118334	0.734142	NA	NA
rs10861890	rs10861890	12	108700758	SSH1	-0.147654	0.784496	NA	NA	NA	NA
rs11067838	rs11067838	12	110118541	SSH1	0.160985	0.873854	0.159244	0.656931	NA	NA
rs11067993	rs11067993	12	110160261	SSH1	NA	NA	0.140516	0.841604	NA	NA
rs11113476	rs11113476	12	108179234	SSH1	-0.29233	0.718194	-0.253372	0.398362	NA	NA
rs11113719	rs11113719	12	108471940	SSH1	-0.296712	0.682363	NA	NA	NA	NA
rs11113759	rs11113759	12	108530681	SSH1	NA	NA	0.19581	0.826242	NA	NA
rs115420874	rs115420874	12	108867921	SSH1	NA	NA	0.184282	0.875141	NA	NA
rs11831086	rs11831086	12	108647612	SSH1	NA	NA	-0.0900733	0.851015	NA	NA
rs12309873	rs12309873	12	110083225	SSH1	NA	NA	0.109855	0.84265	NA	NA
rs12320461	rs12320461	12	109219982	SSH1	NA	NA	-0.156235	0.796025	NA	NA
rs12579920	rs12579920	12	109274799	SSH1	-0.201086	0.858618	NA	NA	NA	NA
rs12818314	rs12818314	12	109644357	SSH1	0.142845	0.817944	NA	NA	NA	NA
rs1344540	rs1344540	12	110161209	SSH1	-0.233074	0.808981	-0.170492	0.783576	NA	NA
rs1344542	rs1344542	12	110082154	SSH1	NA	NA	0.127512	0.696077	NA	NA
rs1345421	rs1345421	12	109085035	SSH1	NA	NA	0.0971838	0.875677	NA	NA
rs146070136	rs146070136	12	109427202	SSH1	NA	NA	0.126049	0.824044	NA	NA
rs147407967	rs147407967	12	109361645	SSH1	0.195041	0.872993	NA	NA	NA	NA
rs1549087	rs1549087	12	109201326	SSH1	0.215236	0.845492	NA	NA	NA	NA
rs17039925	rs17039925	12	108348252	SSH1	NA	NA	0.135107	0.839547	NA	NA
rs2058825	rs2058825	12	110079240	SSH1	NA	NA	0.0982965	0.86349	NA	NA
rs2075263	rs2075263	12	109704325	SSH1	NA	NA	-0.10774	0.871386	NA	NA
rs2228315	rs2228315	12	109017898	SSH1	NA	NA	0.103245	0.843059	NA	NA
rs2287550	rs2287550	12	108931779	SSH1	0.289395	0.858213	NA	NA	NA	NA
rs2303632	rs2303632	12	108918330	SSH1	-0.206693	0.874861	NA	NA	NA	NA
rs2673743	rs2673743	12	108805152	SSH1	0.153067	0.811619	NA	NA	NA	NA
rs36171909	rs36171909	12	109424224	SSH1	-0.150603	0.867063	-0.102931	0.878071	NA	NA
rs4300440	rs4300440	12	109633316	SSH1	0.134547	0.866865	NA	NA	NA	NA
rs4766615	rs4766615	12	110060130	SSH1	NA	NA	-0.121894	0.767333	NA	NA
rs4964712	rs4964712	12	108867411	SSH1	NA	NA	0.113833	0.778266	NA	NA
rs59093558	rs59093558	12	109136457	SSH1	-0.191685	0.858518	NA	NA	NA	NA
rs59870578	rs59870578	12	110232032	SSH1	NA	NA	0.105674	0.857271	NA	NA
rs6539463	rs6539463	12	109320780	SSH1	0.155997	0.768898	NA	NA	NA	NA
rs7301431	rs7301431	12	109325240	SSH1	-0.113665	0.87758	NA	NA	NA	NA
rs7305012	rs7305012	12	109568281	SSH1	0.204509	0.828304	0.130093	0.868247	NA	NA
rs7307171	rs7307171	12	110172974	SSH1	NA	NA	-0.11164	0.786654	NA	NA
rs741646	rs741646	12	108820244	SSH1	0.142781	0.834357	NA	NA	NA	NA
rs7963249	rs7963249	12	109672049	SSH1	NA	NA	-0.115706	0.872659	NA	NA
rs7971309	rs7971309	12	108423276	SSH1	NA	NA	0.100148	0.837689	NA	NA
rs7972589	rs7972589	12	108235290	SSH1	0.205591	0.672649	0.150261	0.621867	NA	NA
rs7978946	rs7978946	12	109549579	SSH1	0.205251	0.837102	NA	NA	NA	NA
JHU_12.25401540	rs7299157	12	25401541	SSPN	NA	NA	0.721849	0.755698	NA	NA
JHU_12.25797760	rs1858284	12	25797761	SSPN	NA	NA	0.969115	0.871502	NA	NA
JHU_12.25977619	rs6487514	12	25977620	SSPN	0.567423	0.864165	NA	NA	NA	NA
JHU_12.26016679	NA	12	26016680	SSPN	-0.738398	0.870432	NA	NA	NA	NA
JHU_12.26035791	rs114073550	12	26035792	SSPN	-1.21576	0.697958	NA	NA	NA	NA
JHU_12.26189237	rs73079055	12	26189238	SSPN	-0.913853	0.874871	NA	NA	NA	NA
JHU_12.26447436	rs61914520	12	26447437	SSPN	NA	NA	1.38701	0.807334	NA	NA
JHU_12.26639359	rs376239453	12	26639360	SSPN	-1.14163	0.422456	NA	NA	NA	NA
JHU_12.27017938	rs11048752	12	27017939	SSPN	NA	NA	-1.1316	0.776618	NA	NA
JHU_12.27234549	rs78723221	12	27234550	SSPN	-0.813658	0.840919	NA	NA	NA	NA
JHU_12.27383087	rs76489424	12	27383088	SSPN	-0.844002	0.876002	NA	NA	NA	NA
rs10743573	rs10743573	12	26243529	SSPN	0.696083	0.790107	NA	NA	NA	NA
rs10771234	rs10771234	12	25864724	SSPN	1.08227	0.820424	NA	NA	NA	NA
rs10842549	rs10842549	12	25551025	SSPN	0.621521	0.838281	NA	NA	NA	NA
rs10842745	rs10842745	12	26668095	SSPN	0.58514	0.820092	NA	NA	NA	NA
rs10842759	rs10842759	12	26765993	SSPN	NA	NA	0.948474	0.765119	NA	NA
rs10842760	rs10842760	12	26772311	SSPN	NA	NA	0.8301	0.607684	NA	NA
rs1098528	rs1098528	12	27098202	SSPN	0.657991	0.838103	NA	NA	NA	NA
rs11047924	rs11047924	12	25422447	SSPN	NA	NA	1.11051	0.839261	NA	NA
rs11048014	rs11048014	12	25568169	SSPN	-0.570047	0.877375	NA	NA	NA	NA
rs11048118	rs11048118	12	25728138	SSPN	0.613215	0.880642	0.78174	0.796098	NA	NA
rs11048154	rs11048154	12	25811437	SSPN	NA	NA	0.828041	0.87265	NA	NA
rs11048296	rs11048296	12	25992666	SSPN	-0.778951	0.854804	NA	NA	NA	NA
rs11048297	rs11048297	12	25993142	SSPN	-0.758647	0.843762	NA	NA	NA	NA
rs11048300	rs11048300	12	25998070	SSPN	NA	NA	0.783078	0.822796	NA	NA
rs11048317	rs11048317	12	26028407	SSPN	0.569879	0.877205	NA	NA	NA	NA
rs11048543	rs11048543	12	26626638	SSPN	-0.732829	0.805577	NA	NA	NA	NA
rs11048622	rs11048622	12	26776225	SSPN	NA	NA	-0.848423	0.594387	NA	NA
rs11048629	rs11048629	12	26798413	SSPN	-1.22339	0.581333	NA	NA	NA	NA
rs1115093	rs1115093	12	25586533	SSPN	NA	NA	-0.853475	0.793963	NA	NA
rs114082567	rs114082567	12	27211300	SSPN	NA	NA	1.2716	0.783539	NA	NA
rs114755687	rs114755687	12	26148281	SSPN	1.77581	0.544579	1.24619	0.865454	NA	NA
rs116157035	rs116157035	12	25837188	SSPN	NA	NA	-1.24474	0.863459	NA	NA
rs12306713	rs12306713	12	26198727	SSPN	0.737364	0.877821	NA	NA	NA	NA
rs12814812	rs12814812	12	26862439	SSPN	-0.779747	0.861421	NA	NA	NA	NA
rs1461732	rs1461732	12	27436379	SSPN	NA	NA	0.566041	0.855862	NA	NA
rs1482978	rs1482978	12	26787373	SSPN	-0.662459	0.722566	NA	NA	NA	NA
rs16929496	rs16929496	12	25993804	SSPN	NA	NA	0.693037	0.873394	NA	NA
rs16931019	rs16931019	12	26729490	SSPN	NA	NA	0.586702	0.832035	NA	NA
rs2054889	rs2054889	12	26041424	SSPN	0.687986	0.872809	0.782313	0.842096	NA	NA
rs2129869	rs2129869	12	26457650	SSPN	-0.942455	0.782289	NA	NA	NA	NA
rs2230372	rs2230372	12	26784850	SSPN	-0.480439	0.869941	NA	NA	NA	NA
rs2340378	rs2340378	12	25573239	SSPN	NA	NA	-1.01657	0.606582	NA	NA
rs2344158	rs2344158	12	26607753	SSPN	0.985563	0.684588	0.7816	0.858716	NA	NA
rs2669568	rs2669568	12	26197687	SSPN	0.631905	0.815777	NA	NA	NA	NA
rs2729633	rs2729633	12	26181049	SSPN	0.825711	0.649534	0.601851	0.877	NA	NA
rs2880274	rs2880274	12	25961043	SSPN	0.718216	0.764877	NA	NA	NA	NA
rs4584662	rs4584662	12	27344982	SSPN	NA	NA	-0.616445	0.870547	NA	NA
rs4963924	rs4963924	12	25975647	SSPN	0.789241	0.676821	NA	NA	NA	NA
rs4963945	rs4963945	12	26114227	SSPN	-0.931281	0.864209	NA	NA	NA	NA
rs7135760	rs7135760	12	26786911	SSPN	-0.662459	0.722566	NA	NA	NA	NA
rs7137399	rs7137399	12	26862779	SSPN	-0.718585	0.812963	NA	NA	NA	NA
rs7295713	rs7295713	12	25453114	SSPN	NA	NA	-1.6406	0.053873	NA	NA
rs7301846	rs7301846	12	26523923	SSPN	-0.720884	0.828333	NA	NA	NA	NA
rs7301942	rs7301942	12	25868398	SSPN	0.643108	0.844561	NA	NA	NA	NA
rs7303383	rs7303383	12	26636911	SSPN	-0.662922	0.833243	NA	NA	NA	NA
rs7310788	rs7310788	12	25599916	SSPN	NA	NA	-0.590913	0.86932	NA	NA
rs7313458	rs7313458	12	26763273	SSPN	NA	NA	-0.737736	0.789264	NA	NA
rs73294549	rs73294549	12	25578329	SSPN	1.11877	0.838103	NA	NA	NA	NA
rs76912701	rs76912701	12	26497812	SSPN	NA	NA	1.16717	0.86641	NA	NA
rs7975035	rs7975035	12	26604462	SSPN	-0.892976	0.636421	NA	NA	NA	NA
rs829043	rs829043	12	25728163	SSPN	0.64337	0.784701	NA	NA	NA	NA
rs829057	rs829057	12	25740893	SSPN	-0.599297	0.814887	NA	NA	NA	NA
rs840896	rs840896	12	27111321	SSPN	0.725917	0.874418	NA	NA	NA	NA
rs841623	rs841623	12	27315291	SSPN	NA	NA	-0.68661	0.824346	NA	NA
rs901835	rs901835	12	26517979	SSPN	0.772641	0.812133	NA	NA	NA	NA
rs924051	rs924051	12	26166534	SSPN	0.902898	0.865052	NA	NA	NA	NA
rs9266	rs9266	12	25362217	SSPN	NA	NA	-0.593899	0.864761	NA	NA
rs966273	rs966273	12	26041012	SSPN	NA	NA	0.981084	0.731888	NA	NA
rs970109	rs970109	12	25858714	SSPN	NA	NA	-0.921119	0.767333	NA	NA
rs9738098	rs9738098	12	26623955	SSPN	0.680508	0.817385	NA	NA	NA	NA
JHU_12.21375364	NA	12	21375365	ST8SIA1	NA	NA	-1.44401	0.745512	NA	NA
JHU_12.21377921	rs61760247	12	21377922	ST8SIA1	NA	NA	-1.60363	0.796315	NA	NA
JHU_12.21500602	rs6968904	12	21500603	ST8SIA1	NA	NA	-0.656269	0.853592	NA	NA
JHU_12.21639590	rs7964104	12	21639591	ST8SIA1	0.897518	0.86783	NA	NA	NA	NA
JHU_12.22348163	NA	12	22348164	ST8SIA1	NA	NA	1.23711	0.848121	NA	NA
JHU_12.22597805	rs116611400	12	22597806	ST8SIA1	-0.618007	0.861189	NA	NA	NA	NA
JHU_12.22658187	rs11837405	12	22658188	ST8SIA1	NA	NA	-0.666043	0.837508	NA	NA
JHU_12.22660105	rs7137369	12	22660106	ST8SIA1	NA	NA	-0.687501	0.825214	NA	NA
JHU_12.22660110	rs55771919	12	22660111	ST8SIA1	NA	NA	-0.687501	0.825214	NA	NA
JHU_12.22833838	rs187754621	12	22833839	ST8SIA1	NA	NA	1.22023	0.778283	NA	NA
JHU_12.22872128	NA	12	22872129	ST8SIA1	0.625129	0.65777	NA	NA	NA	NA
JHU_12.22927574	NA	12	22927575	ST8SIA1	0.629063	0.834904	NA	NA	NA	NA
JHU_12.23160893	rs138768934	12	23160894	ST8SIA1	-0.900981	0.810048	-1.23236	0.826885	NA	NA
JHU_12.23484566	rs113807031	12	23484567	ST8SIA1	-0.892266	0.830875	NA	NA	NA	NA
JHU_12.23533633	rs7970331	12	23533634	ST8SIA1	-0.720288	0.692273	NA	NA	NA	NA
rs10743430	rs10743430	12	22151573	ST8SIA1	-0.588738	0.788267	NA	NA	NA	NA
rs10842027	rs10842027	12	22625661	ST8SIA1	NA	NA	-0.662783	0.844298	NA	NA
rs10842147	rs10842147	12	23429296	ST8SIA1	NA	NA	-1.05515	0.859196	NA	NA
rs11046234	rs11046234	12	22072257	ST8SIA1	-0.377475	0.881328	NA	NA	NA	NA
rs11046675	rs11046675	12	23034322	ST8SIA1	-1.0324	0.806888	-2.11653	0.311204	NA	NA
rs11046677	rs11046677	12	23036767	ST8SIA1	-0.627061	0.823841	-0.975216	0.768002	NA	NA
rs11046696	rs11046696	12	23097279	ST8SIA1	NA	NA	-1.00013	0.871502	NA	NA
rs11832851	rs11832851	12	21454479	ST8SIA1	0.447882	0.87922	NA	NA	NA	NA
rs12296101	rs12296101	12	22948327	ST8SIA1	0.621127	0.771403	NA	NA	NA	NA
rs12297385	rs12297385	12	22713664	ST8SIA1	NA	NA	-0.611243	0.846182	NA	NA
rs12311598	rs12311598	12	23565928	ST8SIA1	-0.57217	0.815817	NA	NA	NA	NA
rs12315609	rs12315609	12	22092448	ST8SIA1	NA	NA	0.930963	0.843031	NA	NA
rs12371334	rs12371334	12	23163475	ST8SIA1	NA	NA	-0.604109	0.856324	NA	NA
rs12580238	rs12580238	12	22192412	ST8SIA1	NA	NA	-0.842816	0.87565	NA	NA
rs1379474	rs1379474	12	23331473	ST8SIA1	NA	NA	-0.68073	0.853592	NA	NA
rs1517274	rs1517274	12	22122233	ST8SIA1	-0.718921	0.328232	-0.961394	0.427817	NA	NA
rs2032775	rs2032775	12	22044210	ST8SIA1	-0.913192	0.840976	NA	NA	NA	NA
rs2218452	rs2218452	12	23535259	ST8SIA1	-0.543455	0.753462	NA	NA	NA	NA
rs2300739	rs2300739	12	22433927	ST8SIA1	NA	NA	0.590307	0.877569	NA	NA
rs2632487	rs2632487	12	22933285	ST8SIA1	NA	NA	-0.955544	0.829769	NA	NA
rs28446944	rs28446944	12	21571005	ST8SIA1	-0.627468	0.758748	-0.708483	0.87265	NA	NA
rs34671512	rs34671512	12	21391976	ST8SIA1	NA	NA	-1.54958	0.73616	NA	NA
rs3765089	rs3765089	12	21699491	ST8SIA1	-0.616838	0.75376	NA	NA	NA	NA
rs3844203	rs3844203	12	23579444	ST8SIA1	0.428384	0.853597	NA	NA	NA	NA
rs4075994	rs4075994	12	22192699	ST8SIA1	-0.813249	0.795347	-1.32975	0.665178	NA	NA
rs704169	rs704169	12	21889725	ST8SIA1	0.550295	0.812963	NA	NA	NA	NA
rs704179	rs704179	12	21993620	ST8SIA1	-0.498032	0.85621	-0.808553	0.790737	NA	NA
rs7135160	rs7135160	12	22239298	ST8SIA1	NA	NA	-0.77913	0.781745	NA	NA
rs7303512	rs7303512	12	22682681	ST8SIA1	NA	NA	-0.686248	0.818436	NA	NA
rs73071376	rs73071376	12	21649554	ST8SIA1	-0.897722	0.850361	NA	NA	NA	NA
rs73078450	rs73078450	12	22729620	ST8SIA1	0.820247	0.772513	NA	NA	NA	NA
rs73254540	rs73254540	12	22009707	ST8SIA1	NA	NA	0.930292	0.849036	NA	NA
rs73266152	rs73266152	12	22156614	ST8SIA1	0.686305	0.832276	NA	NA	NA	NA
rs74068597	rs74068597	12	22630896	ST8SIA1	0.640232	0.844078	1.07169	0.752711	NA	NA
rs7957363	rs7957363	12	22132225	ST8SIA1	0.535912	0.850497	NA	NA	NA	NA
rs7958951	rs7958951	12	22720892	ST8SIA1	NA	NA	-0.611243	0.846182	NA	NA
rs7967059	rs7967059	12	22664803	ST8SIA1	0.836686	0.538172	1.15304	0.579246	NA	NA
rs829063	rs829063	12	21952937	ST8SIA1	0.914364	0.855926	NA	NA	NA	NA
rs829074	rs829074	12	21976935	ST8SIA1	0.44941	0.877297	NA	NA	NA	NA
rs852814	rs852814	12	21859049	ST8SIA1	-0.584901	0.804256	-0.837582	0.793258	NA	NA
rs9804873	rs9804873	12	22500419	ST8SIA1	-0.470938	0.851143	-0.862745	0.675753	NA	NA
JHU_12.56645479	NA	12	56645480	STAC3	0.358102	0.869954	NA	NA	NA	NA
JHU_12.58008247	rs73346100	12	58008248	STAC3	-0.377317	0.867224	-0.300812	0.877028	NA	NA
JHU_12.58481321	NA	12	58481322	STAC3	NA	NA	-0.430148	0.817626	NA	NA
JHU_12.58516358	NA	12	58516359	STAC3	0.368541	0.835882	NA	NA	NA	NA
rs10747786	rs10747786	12	58260601	STAC3	NA	NA	-0.278401	0.802459	NA	NA
rs10783807	rs10783807	12	57266313	STAC3	-0.388695	0.710747	NA	NA	NA	NA
rs10876966	rs10876966	12	57543572	STAC3	NA	NA	-0.507965	0.879809	NA	NA
rs11610923	rs11610923	12	57524224	STAC3	0.424617	0.837163	0.530411	0.32999	NA	NA
rs12298170	rs12298170	12	57515363	STAC3	-0.263508	0.87474	NA	NA	NA	NA
rs12368065	rs12368065	12	56946240	STAC3	0.408138	0.874768	NA	NA	NA	NA
rs1506886	rs1506886	12	58440491	STAC3	NA	NA	0.414067	0.877569	NA	NA
rs2088155	rs2088155	12	56845303	STAC3	-0.298836	0.837102	NA	NA	NA	NA
rs2270739	rs2270739	12	57429975	STAC3	NA	NA	0.240176	0.877569	NA	NA
rs2638319	rs2638319	12	56857057	STAC3	0.373462	0.857682	NA	NA	NA	NA
rs265579	rs265579	12	58490691	STAC3	NA	NA	-0.262693	0.835758	NA	NA
rs265594	rs265594	12	58497986	STAC3	0.368541	0.835882	NA	NA	NA	NA
rs2657887	rs2657887	12	56943533	STAC3	-0.518151	0.8169	NA	NA	NA	NA
rs59480951	rs59480951	12	56714160	STAC3	0.342519	0.864373	NA	NA	NA	NA
rs7302060	rs7302060	12	56829092	STAC3	0.388025	0.872863	NA	NA	NA	NA
rs76739551	rs76739551	12	57249763	STAC3	-0.950565	0.379518	NA	NA	NA	NA
rs7966691	rs7966691	12	58538042	STAC3	NA	NA	-0.374602	0.611091	NA	NA
JHU_12.56442465	rs76632431	12	56442466	STAT2	0.186217	0.882413	NA	NA	NA	NA
JHU_12.56818981	rs12824030	12	56818982	STAT2	NA	NA	-0.211646	0.880019	NA	NA
JHU_12.57540750	rs7968719	12	57540751	STAT2	NA	NA	0.139647	0.854836	NA	NA
JHU_12.57615491	rs116304613	12	57615492	STAT2	NA	NA	0.248365	0.862678	NA	NA
rs11172156	rs11172156	12	57705853	STAT2	NA	NA	0.163249	0.856013	NA	NA
rs11610923	rs11610923	12	57524224	STAT2	NA	NA	0.257065	0.711308	NA	NA
rs12308290	rs12308290	12	57008184	STAT2	0.289713	0.846671	NA	NA	NA	NA
rs12815387	rs12815387	12	56410889	STAT2	0.290641	0.801735	NA	NA	NA	NA
rs2258152	NA	12	57376478	STAT2	NA	NA	0.137339	0.879241	NA	NA
rs2292239	rs2292239	12	56482180	STAT2	NA	NA	-0.14912	0.835166	NA	NA
rs3138139	NA	12	56115883	STAT2	-0.306139	0.464618	NA	NA	NA	NA
rs61752491	rs61752491	12	56351000	STAT2	NA	NA	-0.201696	0.867902	NA	NA
rs6581042	rs6581042	12	55793092	STAT2	NA	NA	-0.158227	0.803321	NA	NA
rs67134170	rs67134170	12	56597184	STAT2	NA	NA	-0.141862	0.877303	NA	NA
rs773126	rs773126	12	56395420	STAT2	0.191255	0.861421	NA	NA	NA	NA
rs774052	NA	12	56819948	STAT2	NA	NA	-0.211646	0.880019	NA	NA
rs7971073	rs7971073	12	55794976	STAT2	NA	NA	-0.158227	0.803321	NA	NA
JHU_12.56551936	NA	12	56551937	STAT6	-0.102357	0.749405	NA	NA	NA	NA
JHU_12.56991347	rs74095013	12	56991348	STAT6	0.0709159	0.880663	NA	NA	NA	NA
JHU_12.57615491	rs116304613	12	57615492	STAT6	NA	NA	0.141509	0.740352	NA	NA
JHU_12.58246750	rs2173633	12	58246751	STAT6	NA	NA	-0.168108	0.843559	NA	NA
JHU_12.58481321	NA	12	58481322	STAT6	-0.100768	0.867063	-0.113036	0.850734	NA	NA
JHU_12.58488993	rs202247623	12	58488994	STAT6	NA	NA	0.0712063	0.827359	NA	NA
JHU_12.58489343	rs2733448	12	58489344	STAT6	-0.0679931	0.861491	NA	NA	NA	NA
JHU_12.58516358	NA	12	58516359	STAT6	NA	NA	0.0767585	0.873443	NA	NA
kgp19018492	rs4301822	12	56755058	STAT6	NA	NA	-0.0758212	0.823237	NA	NA
rs1021469	rs1021469	12	58208164	STAT6	0.0829446	0.838103	0.0989755	0.774598	NA	NA
rs10506392	rs10506392	12	58417789	STAT6	NA	NA	0.0939734	0.8761	NA	NA
rs10876921	rs10876921	12	57176186	STAT6	NA	NA	-0.0742767	0.823457	NA	NA
rs1107479	rs1107479	12	57030686	STAT6	NA	NA	-0.0689896	0.863082	NA	NA
rs11172113	rs11172113	12	57527283	STAT6	-0.0600307	0.845557	NA	NA	NA	NA
rs11172124	rs11172124	12	57594955	STAT6	NA	NA	-0.109507	0.871214	NA	NA
rs11172156	rs11172156	12	57705853	STAT6	NA	NA	0.0854023	0.787614	NA	NA
rs11544238	rs11544238	12	57870155	STAT6	NA	NA	-0.100398	0.847289	NA	NA
rs11610923	rs11610923	12	57524224	STAT6	NA	NA	0.139827	0.45956	NA	NA
rs1274494	rs1274494	12	56618098	STAT6	NA	NA	-0.10044	0.723334	NA	NA
rs1354794	rs1354794	12	58439500	STAT6	NA	NA	-0.0645979	0.846053	NA	NA
rs1506886	rs1506886	12	58440491	STAT6	NA	NA	0.123302	0.858923	NA	NA
rs1800194	rs1800194	12	57567762	STAT6	0.0701423	0.835196	NA	NA	NA	NA
rs1846400	rs1846400	12	57293436	STAT6	NA	NA	0.0670887	0.848119	NA	NA
rs2229357	NA	12	57843711	STAT6	NA	NA	-0.148003	0.828913	NA	NA
rs265594	rs265594	12	58497986	STAT6	NA	NA	0.0767585	0.873443	NA	NA
rs2659663	rs2659663	12	58471457	STAT6	-0.096578	0.769152	-0.131584	0.434618	NA	NA
rs35831868	rs35831868	12	58020360	STAT6	NA	NA	0.0884592	0.880465	NA	NA
rs3741414	rs3741414	12	57844049	STAT6	NA	NA	-0.148003	0.828913	NA	NA
rs55852335	rs55852335	12	57853335	STAT6	NA	NA	-0.227098	0.586696	NA	NA
rs560048	rs560048	12	57829129	STAT6	NA	NA	-0.0859359	0.816473	NA	NA
rs6581121	rs6581121	12	57305060	STAT6	NA	NA	0.1067	0.659854	NA	NA
rs68147365	rs68147365	12	57789359	STAT6	NA	NA	-0.156806	0.526047	NA	NA
rs73347918	rs73347918	12	58018940	STAT6	NA	NA	-0.139692	0.87068	NA	NA
rs74096022	rs74096022	12	57858015	STAT6	-0.0856233	0.877365	NA	NA	NA	NA
rs9368	rs9368	12	56988342	STAT6	NA	NA	-0.0910461	0.780975	NA	NA
rs941207	rs941207	12	57023284	STAT6	NA	NA	-0.129888	0.851555	NA	NA
JHU_12.26639359	rs376239453	12	26639360	STK38L	NA	NA	0.161759	0.838194	NA	NA
JHU_12.26711839	rs7300626	12	26711840	STK38L	NA	NA	-0.156585	0.873545	NA	NA
JHU_12.26806604	rs72480025	12	26806605	STK38L	NA	NA	-0.186912	0.755951	NA	NA
JHU_12.27383087	rs76489424	12	27383088	STK38L	NA	NA	0.210953	0.800703	NA	NA
JHU_12.27696805	rs306659	12	27696806	STK38L	0.122397	0.830875	NA	NA	NA	NA
JHU_12.27754842	rs7308748	12	27754843	STK38L	NA	NA	0.119272	0.841605	NA	NA
JHU_12.28061364	NA	12	28061365	STK38L	0.136975	0.818545	NA	NA	NA	NA
JHU_12.28310687	rs113915910	12	28310688	STK38L	0.246182	0.871483	0.240674	0.85575	NA	NA
rs10492370	rs10492370	12	28324833	STK38L	NA	NA	0.157986	0.802922	NA	NA
rs10506019	rs10506019	12	27511513	STK38L	0.16233	0.866997	0.183182	0.772943	NA	NA
rs1051513	rs1051513	12	27115947	STK38L	-0.352918	0.734793	NA	NA	NA	NA
rs10743603	rs10743603	12	27720350	STK38L	NA	NA	-0.110554	0.859226	NA	NA
rs10771328	rs10771328	12	27425366	STK38L	-0.125342	0.829712	NA	NA	NA	NA
rs10842769	rs10842769	12	26816027	STK38L	NA	NA	-0.190292	0.865596	NA	NA
rs10842902	rs10842902	12	27476545	STK38L	-0.151577	0.834357	NA	NA	NA	NA
rs10842905	rs10842905	12	27482903	STK38L	-0.142443	0.778494	NA	NA	NA	NA
rs11048622	rs11048622	12	26776225	STK38L	NA	NA	0.141537	0.784952	NA	NA
rs11049329	rs11049329	12	28235542	STK38L	NA	NA	-0.165231	0.878284	NA	NA
rs116387495	rs116387495	12	27751743	STK38L	NA	NA	-0.196462	0.837717	NA	NA
rs11832818	rs11832818	12	28090065	STK38L	0.250788	0.755692	NA	NA	NA	NA
rs12297276	rs12297276	12	27592842	STK38L	-0.134251	0.877365	NA	NA	NA	NA
rs12300098	rs12300098	12	27458599	STK38L	-0.116088	0.858213	NA	NA	NA	NA
rs12315813	rs12315813	12	27477107	STK38L	-0.159938	0.64992	NA	NA	NA	NA
rs12320589	rs12320589	12	28275831	STK38L	NA	NA	-0.172719	0.808553	NA	NA
rs12422865	rs12422865	12	28248771	STK38L	NA	NA	0.209368	0.836989	NA	NA
rs1464054	rs1464054	12	26406081	STK38L	NA	NA	-0.133337	0.744924	NA	NA
rs1861912	rs1861912	12	28099332	STK38L	-0.151398	0.807859	NA	NA	NA	NA
rs186271	rs186271	12	27669716	STK38L	-0.152753	0.738281	NA	NA	NA	NA
rs192798	rs192798	12	27666258	STK38L	-0.166947	0.608432	NA	NA	NA	NA
rs1965280	rs1965280	12	28296572	STK38L	NA	NA	0.201713	0.674957	NA	NA
rs1993936	rs1993936	12	28273912	STK38L	NA	NA	0.241217	0.359819	NA	NA
rs2165961	rs2165961	12	27517049	STK38L	-0.128037	0.853557	NA	NA	NA	NA
rs2230373	NA	12	26774089	STK38L	-0.202922	0.811114	-0.164794	0.866871	NA	NA
rs2306677	rs2306677	12	26636386	STK38L	NA	NA	-0.156151	0.821921	NA	NA
rs231210	rs231210	12	28237294	STK38L	NA	NA	0.172769	0.77229	NA	NA
rs306626	rs306626	12	27668729	STK38L	0.153096	0.825383	NA	NA	NA	NA
rs3782294	rs3782294	12	26704127	STK38L	-0.132301	0.877485	NA	NA	NA	NA
rs405394	rs405394	12	28240440	STK38L	NA	NA	0.208011	0.62923	NA	NA
rs4931235	rs4931235	12	27819562	STK38L	NA	NA	-0.142499	0.771308	NA	NA
rs4964052	rs4964052	12	27489330	STK38L	-0.125487	0.870159	NA	NA	NA	NA
rs59468271	rs59468271	12	28067793	STK38L	-0.237293	0.811454	NA	NA	NA	NA
rs7135493	rs7135493	12	28243580	STK38L	NA	NA	0.184186	0.67868	NA	NA
rs7138982	rs7138982	12	27502010	STK38L	-0.181172	0.747239	-0.134456	0.864674	NA	NA
rs7302541	rs7302541	12	26518214	STK38L	NA	NA	-0.169892	0.663194	NA	NA
rs7303740	rs7303740	12	28218371	STK38L	-0.137275	0.840855	NA	NA	NA	NA
rs7307196	rs7307196	12	28291200	STK38L	NA	NA	-0.199328	0.619103	NA	NA
rs73084343	rs73084343	12	27799861	STK38L	NA	NA	0.174679	0.779163	NA	NA
rs73296196	rs73296196	12	27819463	STK38L	NA	NA	-0.218774	0.874614	NA	NA
rs76837960	rs76837960	12	26432890	STK38L	NA	NA	-0.134571	0.797424	NA	NA
rs7969853	rs7969853	12	27683287	STK38L	0.21337	0.880497	NA	NA	NA	NA
rs7972342	rs7972342	12	26790518	STK38L	-0.156028	0.831372	NA	NA	NA	NA
rs7975035	rs7975035	12	26604462	STK38L	NA	NA	0.128457	0.879395	NA	NA
rs7978444	rs7978444	12	28060631	STK38L	0.130708	0.860398	NA	NA	NA	NA
rs9738098	rs9738098	12	26623955	STK38L	NA	NA	-0.138892	0.825759	NA	NA
rs987547	rs987547	12	27715010	STK38L	NA	NA	0.111098	0.86989	NA	NA
JHU_12.15239978	rs74068855	12	15239979	STRAP	NA	NA	-0.122828	0.880773	NA	NA
JHU_12.15391404	rs7134746	12	15391405	STRAP	NA	NA	-0.0954301	0.789087	NA	NA
JHU_12.15660383	rs145446134	12	15660384	STRAP	-0.167643	0.682413	NA	NA	NA	NA
JHU_12.15744312	NA	12	15744313	STRAP	-0.171009	0.844016	-0.162741	0.487071	NA	NA
JHU_12.15820407	rs10772868	12	15820408	STRAP	NA	NA	0.134722	0.862399	NA	NA
JHU_12.15968315	rs11056657	12	15968316	STRAP	-0.127948	0.879105	NA	NA	NA	NA
JHU_12.16277019	NA	12	16277020	STRAP	-0.24802	0.789532	NA	NA	NA	NA
JHU_12.16731055	rs77208879	12	16731056	STRAP	0.22725	0.875728	NA	NA	NA	NA
rs1024843	rs1024843	12	15731744	STRAP	NA	NA	0.151363	0.85545	NA	NA
rs10466856	rs10466856	12	15456242	STRAP	0.151278	0.879105	NA	NA	NA	NA
rs10505799	rs10505799	12	16446268	STRAP	NA	NA	0.105336	0.820603	NA	NA
rs10772840	rs10772840	12	15311829	STRAP	-0.149886	0.853223	NA	NA	NA	NA
rs1077733	rs1077733	12	16161454	STRAP	NA	NA	-0.0938538	0.846072	NA	NA
rs10846201	rs10846201	12	15698549	STRAP	NA	NA	-0.0837938	0.865091	NA	NA
rs10846255	rs10846255	12	16094161	STRAP	NA	NA	0.0848114	0.853494	NA	NA
rs11056302	rs11056302	12	15195156	STRAP	-0.341026	0.460785	NA	NA	NA	NA
rs11056756	rs11056756	12	16179305	STRAP	0.246349	0.840855	NA	NA	NA	NA
rs11056848	rs11056848	12	16421290	STRAP	NA	NA	-0.109752	0.561004	NA	NA
rs11832151	rs11832151	12	16198521	STRAP	-0.148896	0.865404	NA	NA	NA	NA
rs1799515	rs1799515	12	16366399	STRAP	-0.152626	0.84067	NA	NA	NA	NA
rs1852450	rs1852450	12	16397734	STRAP	NA	NA	-0.0967409	0.729194	NA	NA
rs1861596	rs1861596	12	15661242	STRAP	-0.164914	0.722158	NA	NA	NA	NA
rs1981748	rs1981748	12	16537669	STRAP	-0.125045	0.876799	NA	NA	NA	NA
rs2075266	rs2075266	12	15101435	STRAP	NA	NA	0.147	0.871418	NA	NA
rs2098433	rs2098433	12	15081218	STRAP	NA	NA	0.0904356	0.84381	NA	NA
rs2193357	rs2193357	12	15070656	STRAP	0.112592	0.882326	NA	NA	NA	NA
rs2417502	rs2417502	12	15946547	STRAP	-0.165452	0.757073	NA	NA	NA	NA
rs253829	rs253829	12	15625402	STRAP	NA	NA	-0.0908844	0.826675	NA	NA
rs2900363	rs2900363	12	15988917	STRAP	0.125607	0.870432	NA	NA	NA	NA
rs3915247	rs3915247	12	16400613	STRAP	NA	NA	-0.0933295	0.785172	NA	NA
rs7304507	rs7304507	12	16654313	STRAP	0.153457	0.824285	NA	NA	NA	NA
rs7306800	rs7306800	12	15260636	STRAP	NA	NA	0.14724	0.842885	NA	NA
rs7311317	rs7311317	12	15258218	STRAP	NA	NA	0.130142	0.86932	NA	NA
rs7313372	rs7313372	12	15743444	STRAP	-0.171009	0.844016	-0.162741	0.487071	NA	NA
rs7315814	rs7315814	12	15252090	STRAP	0.291857	0.809092	0.20248	0.777099	NA	NA
rs7316832	rs7316832	12	15391422	STRAP	NA	NA	-0.0858432	0.844558	NA	NA
rs7485938	rs7485938	12	16004972	STRAP	-0.134845	0.866369	NA	NA	NA	NA
rs75443602	rs75443602	12	15210569	STRAP	NA	NA	0.134436	0.856704	NA	NA
rs79305959	rs79305959	12	15663065	STRAP	-0.167315	0.83889	NA	NA	NA	NA
rs7960079	rs7960079	12	15409544	STRAP	NA	NA	-0.1061	0.707229	NA	NA
rs7965468	rs7965468	12	15418938	STRAP	NA	NA	-0.105256	0.727696	NA	NA
rs918125	rs918125	12	15112899	STRAP	-0.172873	0.852036	NA	NA	NA	NA
JHU_12.130295120	rs2398482	12	130295121	STX2	0.192627	0.511195	NA	NA	NA	NA
JHU_12.130437339	rs825890	12	130437340	STX2	-0.270687	0.754814	NA	NA	NA	NA
JHU_12.130563373	rs145591572	12	130563374	STX2	-0.234664	0.831372	NA	NA	NA	NA
JHU_12.130584209	rs115657763	12	130584210	STX2	-0.230557	0.844928	NA	NA	NA	NA
JHU_12.130599295	NA	12	130599296	STX2	-0.13749	0.871868	NA	NA	NA	NA
JHU_12.130644900	NA	12	130644901	STX2	NA	NA	-0.129761	0.734019	NA	NA
JHU_12.130738490	rs73444652	12	130738491	STX2	-0.26556	0.858958	NA	NA	NA	NA
JHU_12.131125269	rs79780840	12	131125270	STX2	0.316741	0.777809	NA	NA	NA	NA
JHU_12.131157549	rs12308696	12	131157550	STX2	-0.158103	0.791122	NA	NA	NA	NA
JHU_12.131472213	rs12316553	12	131472214	STX2	NA	NA	0.141822	0.803939	NA	NA
JHU_12.131491588	rs1405462	12	131491589	STX2	-0.142645	0.841901	NA	NA	NA	NA
JHU_12.131647791	NA	12	131647792	STX2	-0.355824	0.554951	NA	NA	NA	NA
JHU_12.131748151	rs12813065	12	131748152	STX2	NA	NA	0.115981	0.86227	NA	NA
JHU_12.131939242	rs10466867	12	131939243	STX2	-0.217584	0.867679	NA	NA	NA	NA
JHU_12.131941513	NA	12	131941514	STX2	NA	NA	0.115073	0.783576	NA	NA
JHU_12.132006830	rs10773917	12	132006831	STX2	NA	NA	-0.156221	0.602973	NA	NA
JHU_12.132011495	rs80137084	12	132011496	STX2	NA	NA	-0.214557	0.878437	NA	NA
JHU_12.132104103	rs73158969	12	132104104	STX2	0.328072	0.819403	NA	NA	NA	NA
JHU_12.132114740	NA	12	132114741	STX2	-0.218812	0.856024	NA	NA	NA	NA
JHU_12.132143965	NA	12	132143966	STX2	-0.253096	0.8374	NA	NA	NA	NA
kgp186216	rs67851706	12	131491840	STX2	NA	NA	0.133088	0.692274	NA	NA
kgp5314514	rs10773806	12	131127717	STX2	NA	NA	0.0995907	0.867278	NA	NA
kgp9485246	rs12308700	12	131157564	STX2	-0.158103	0.791122	NA	NA	NA	NA
rs1046895	rs1046895	12	130650041	STX2	NA	NA	-0.10589	0.856411	NA	NA
rs10744435	rs10744435	12	130335952	STX2	0.355744	0.393839	0.18401	0.835729	NA	NA
rs10744452	rs10744452	12	130627814	STX2	NA	NA	0.153642	0.556593	NA	NA
rs10744527	rs10744527	12	132026695	STX2	NA	NA	-0.122076	0.878834	NA	NA
rs10773738	rs10773738	12	130620387	STX2	NA	NA	-0.220792	0.872044	NA	NA
rs10773840	rs10773840	12	131542891	STX2	0.170927	0.825539	NA	NA	NA	NA
rs10794467	rs10794467	12	132106392	STX2	0.186028	0.846671	NA	NA	NA	NA
rs10848016	rs10848016	12	130627775	STX2	NA	NA	-0.132467	0.741283	NA	NA
rs10848040	rs10848040	12	130711744	STX2	0.281342	0.873433	NA	NA	NA	NA
rs10848218	rs10848218	12	131332064	STX2	NA	NA	0.148017	0.880054	NA	NA
rs10848243	rs10848243	12	131379314	STX2	NA	NA	-0.131461	0.820558	NA	NA
rs10848256	rs10848256	12	131428084	STX2	-0.213752	0.771151	NA	NA	NA	NA
rs10902428	rs10902428	12	132163328	STX2	-0.220441	0.871587	NA	NA	NA	NA
rs11061295	rs11061295	12	131519684	STX2	NA	NA	0.192479	0.83575	NA	NA
rs11061382	rs11061382	12	131694265	STX2	NA	NA	0.153957	0.873563	NA	NA
rs112976942	rs112976942	12	131380020	STX2	-0.282218	0.701855	NA	NA	NA	NA
rs114149742	NA	12	131741821	STX2	NA	NA	-0.201449	0.820603	NA	NA
rs11616174	rs11616174	12	130814503	STX2	NA	NA	0.225988	0.813295	NA	NA
rs116405819	rs116405819	12	131876466	STX2	-0.236334	0.879105	NA	NA	NA	NA
rs1211610	rs1211610	12	131607054	STX2	NA	NA	-0.142843	0.786525	NA	NA
rs12425911	rs12425911	12	130701805	STX2	NA	NA	-0.116656	0.868227	NA	NA
rs1258569	rs1258569	12	130803875	STX2	NA	NA	-0.118915	0.871502	NA	NA
rs1258574	rs1258574	12	130801740	STX2	NA	NA	0.116413	0.856846	NA	NA
rs12813749	rs12813749	12	130382153	STX2	0.234364	0.842207	NA	NA	NA	NA
rs1463865	rs1463865	12	130651254	STX2	NA	NA	-0.124318	0.769729	NA	NA
rs1466773	rs1466773	12	130817853	STX2	NA	NA	-0.159577	0.75469	NA	NA
rs1696419	rs1696419	12	130566822	STX2	-0.152928	0.861847	NA	NA	NA	NA
rs1872868	rs1872868	12	131219186	STX2	NA	NA	0.109901	0.866404	NA	NA
rs1877976	rs1877976	12	130946779	STX2	NA	NA	-0.13239	0.789631	NA	NA
rs2398497	rs2398497	12	130581818	STX2	-0.195799	0.821736	NA	NA	NA	NA
rs2398510	rs2398510	12	130816637	STX2	NA	NA	0.139918	0.68718	NA	NA
rs2695863	rs2695863	12	131202148	STX2	0.126932	0.874095	NA	NA	NA	NA
rs3809142	rs3809142	12	131355546	STX2	-0.406499	0.736931	NA	NA	NA	NA
rs3884623	rs3884623	12	131644900	STX2	NA	NA	0.11677	0.870537	NA	NA
rs3890823	rs3890823	12	131735792	STX2	NA	NA	-0.122918	0.783674	NA	NA
rs4237827	NA	12	131777701	STX2	-0.219327	0.877736	NA	NA	NA	NA
rs4759523	rs4759523	12	131315412	STX2	NA	NA	0.168018	0.793017	NA	NA
rs4759538	rs4759538	12	131573051	STX2	-0.189494	0.762301	NA	NA	NA	NA
rs4759841	rs4759841	12	131575390	STX2	-0.227627	0.833123	NA	NA	NA	NA
rs4760022	rs4760022	12	130426025	STX2	NA	NA	-0.144292	0.832035	NA	NA
rs4760083	rs4760083	12	130642976	STX2	0.131521	0.849085	NA	NA	NA	NA
rs4907427	rs4907427	12	131927428	STX2	NA	NA	0.107238	0.827605	NA	NA
rs60876022	rs60876022	12	131152746	STX2	0.271483	0.665359	NA	NA	NA	NA
rs61938998	rs61938998	12	131372443	STX2	0.140645	0.872034	NA	NA	NA	NA
rs6421992	rs6421992	12	132054175	STX2	-0.325506	0.70492	NA	NA	NA	NA
rs7133849	rs7133849	12	130789210	STX2	NA	NA	-0.101519	0.862678	NA	NA
rs7133874	rs7133874	12	131400652	STX2	NA	NA	0.11965	0.858192	NA	NA
rs7134674	rs7134674	12	130668361	STX2	NA	NA	-0.124083	0.844265	NA	NA
rs7301892	rs7301892	12	131539660	STX2	-0.423532	0.488556	NA	NA	NA	NA
rs7303602	rs7303602	12	130588769	STX2	-0.142404	0.871123	NA	NA	NA	NA
rs73440412	rs73440412	12	130306990	STX2	0.22397	0.853731	NA	NA	NA	NA
rs73442464	rs73442464	12	130393290	STX2	NA	NA	0.151114	0.878364	NA	NA
rs73442951	rs73442951	12	130580628	STX2	NA	NA	0.139362	0.844558	NA	NA
rs74822180	rs74822180	12	131190456	STX2	0.354917	0.673492	0.33284	0.32999	NA	NA
rs7485647	rs7485647	12	131631133	STX2	NA	NA	-0.116738	0.856157	NA	NA
rs74920894	rs74920894	12	130826538	STX2	NA	NA	-0.180174	0.870683	NA	NA
rs77319118	rs77319118	12	131372989	STX2	-0.192169	0.861776	NA	NA	NA	NA
rs77527155	rs77527155	12	131153069	STX2	0.271483	0.665359	NA	NA	NA	NA
rs79560366	rs79560366	12	130312447	STX2	NA	NA	-0.176971	0.875129	NA	NA
rs7957882	rs7957882	12	131617417	STX2	NA	NA	-0.160698	0.577482	NA	NA
rs7960284	rs7960284	12	130770170	STX2	0.170766	0.863395	NA	NA	NA	NA
rs7966303	rs7966303	12	131142464	STX2	0.138836	0.8563	NA	NA	NA	NA
rs7971665	rs7971665	12	131954569	STX2	NA	NA	0.162758	0.857674	NA	NA
rs7973019	rs7973019	12	131157301	STX2	-0.155166	0.840165	NA	NA	NA	NA
rs7978711	rs7978711	12	131381631	STX2	0.157531	0.795347	NA	NA	NA	NA
rs80080122	rs80080122	12	131157876	STX2	0.180788	0.773186	NA	NA	NA	NA
rs80288022	rs80288022	12	130730104	STX2	-0.257306	0.879672	NA	NA	NA	NA
rs825875	rs825875	12	130428362	STX2	NA	NA	0.1692	0.79899	NA	NA
rs825883	rs825883	12	130423820	STX2	NA	NA	0.135847	0.795543	NA	NA
rs885389	NA	12	131621762	STX2	NA	NA	-0.151698	0.648735	NA	NA
rs903951	rs903951	12	130719915	STX2	NA	NA	-0.181994	0.820905	NA	NA
rs905123	rs905123	12	130309024	STX2	0.175195	0.716954	NA	NA	NA	NA
rs941155	rs74606055	12	131932578	STX2	NA	NA	0.107705	0.81086	NA	NA
JHU_12.10280854	NA	12	10280855	STYK1	0.81072	0.861268	NA	NA	NA	NA
JHU_12.10342243	rs200751826	12	10342244	STYK1	0.448295	0.869115	NA	NA	NA	NA
JHU_12.10827370	NA	12	10827371	STYK1	-0.795768	0.820263	NA	NA	NA	NA
JHU_12.10827471	rs75697738	12	10827472	STYK1	-0.869501	0.740037	NA	NA	NA	NA
JHU_12.10942151	NA	12	10942152	STYK1	NA	NA	0.645342	0.839547	NA	NA
JHU_12.11464676	rs74060744	12	11464677	STYK1	NA	NA	-0.886583	0.844289	NA	NA
JHU_12.11706851	rs57174344	12	11706852	STYK1	0.511814	0.856854	NA	NA	NA	NA
rs1060648	rs1060648	12	10136199	STYK1	-0.682495	0.769854	NA	NA	NA	NA
rs10772464	NA	12	11563151	STYK1	NA	NA	1.0452	0.811085	NA	NA
rs10844609	rs10844609	12	9876505	STYK1	1.09455	0.846671	NA	NA	NA	NA
rs10845199	rs10845199	12	10820318	STYK1	-0.717452	0.744007	NA	NA	NA	NA
rs11053667	rs11053667	12	10345546	STYK1	0.513193	0.799857	NA	NA	NA	NA
rs11053668	rs11053668	12	10347862	STYK1	0.517116	0.824766	NA	NA	NA	NA
rs11053901	rs11053901	12	10843836	STYK1	-0.732589	0.878014	NA	NA	NA	NA
rs11611333	rs11611333	12	10467067	STYK1	NA	NA	-0.473309	0.877896	NA	NA
rs11829615	rs11829615	12	11723172	STYK1	1.0546	0.804563	NA	NA	NA	NA
rs12299557	rs12299557	12	11709240	STYK1	-0.823584	0.853597	NA	NA	NA	NA
rs12301681	NA	12	11821473	STYK1	0.7506	0.826233	NA	NA	NA	NA
rs12303914	rs12303914	12	10471050	STYK1	NA	NA	0.784391	0.843731	NA	NA
rs12817905	rs12817905	12	10435987	STYK1	NA	NA	0.46191	0.872233	NA	NA
rs1863871	rs1863871	12	9795254	STYK1	NA	NA	-0.573573	0.839026	NA	NA
rs2416674	rs2416674	12	11586582	STYK1	0.61756	0.864574	0.745384	0.796098	NA	NA
rs2742113	rs2742113	12	10322882	STYK1	-0.644644	0.680144	NA	NA	NA	NA
rs2742115	rs2742115	12	10322182	STYK1	NA	NA	1.50675	0.608209	NA	NA
rs28482292	rs28482292	12	9923982	STYK1	NA	NA	0.668794	0.717205	NA	NA
rs2961544	rs2961544	12	10136672	STYK1	-0.682495	0.769854	NA	NA	NA	NA
rs2981594	NA	12	10583315	STYK1	0.847094	0.841755	NA	NA	NA	NA
rs35335503	rs35335503	12	10320853	STYK1	NA	NA	-0.736321	0.824186	NA	NA
rs4415855	rs4415855	12	10347179	STYK1	0.517116	0.824766	NA	NA	NA	NA
rs4763394	rs4763394	12	10107191	STYK1	-0.446406	0.875888	NA	NA	NA	NA
rs479499	rs479499	12	10137557	STYK1	-0.651277	0.798333	NA	NA	NA	NA
rs58479209	rs58479209	12	10938743	STYK1	0.971487	0.773989	NA	NA	NA	NA
rs6488270	rs6488270	12	10350587	STYK1	0.531435	0.779901	NA	NA	NA	NA
rs678208	rs678208	12	10142538	STYK1	-0.53504	0.880475	NA	NA	NA	NA
rs724667	rs724667	12	9922851	STYK1	NA	NA	0.520954	0.877358	NA	NA
rs7297979	NA	12	11813556	STYK1	0.722519	0.876477	NA	NA	NA	NA
rs7298077	rs7298077	12	11787103	STYK1	NA	NA	0.694717	0.865357	NA	NA
rs7305635	rs7305635	12	10514528	STYK1	NA	NA	0.599236	0.867926	NA	NA
rs73058844	rs73058844	12	11667355	STYK1	0.7547	0.868816	NA	NA	NA	NA
rs73252886	rs73252886	12	10478559	STYK1	NA	NA	-0.693369	0.745014	NA	NA
rs77097732	rs77097732	12	11583202	STYK1	NA	NA	0.928891	0.873887	NA	NA
rs79408119	rs79408119	12	10411855	STYK1	0.941119	0.831496	NA	NA	NA	NA
rs7957020	rs7957020	12	11823446	STYK1	NA	NA	-1.04727	0.848825	NA	NA
rs7965729	rs7965729	12	10942441	STYK1	NA	NA	0.667624	0.865989	NA	NA
rs797168	rs797168	12	10882349	STYK1	-0.490259	0.880854	NA	NA	NA	NA
rs797175	rs797175	12	10894570	STYK1	0.573785	0.852324	NA	NA	NA	NA
rs917914	rs917914	12	9965603	STYK1	NA	NA	0.919942	0.703517	NA	NA
JHU_12.117849677	NA	12	117849678	SUDS3	0.0798182	0.718174	NA	NA	NA	NA
JHU_12.117865200	rs75447919	12	117865201	SUDS3	-0.0800793	0.863447	NA	NA	NA	NA
JHU_12.117917376	NA	12	117917377	SUDS3	-0.10676	0.807181	NA	NA	NA	NA
JHU_12.118180309	NA	12	118180310	SUDS3	NA	NA	0.0646696	0.850581	NA	NA
JHU_12.118186885	rs74671577	12	118186886	SUDS3	0.138428	0.787756	NA	NA	NA	NA
JHU_12.118199652	rs73400768	12	118199653	SUDS3	NA	NA	0.0810939	0.850354	NA	NA
JHU_12.118255186	rs58763868	12	118255187	SUDS3	NA	NA	-0.089412	0.875514	NA	NA
JHU_12.118424456	rs146588778	12	118424457	SUDS3	0.0993039	0.876661	NA	NA	NA	NA
JHU_12.118822120	rs138187371	12	118822121	SUDS3	0.168791	0.649434	NA	NA	NA	NA
JHU_12.118896783	rs7134362	12	118896784	SUDS3	-0.0670342	0.8563	NA	NA	NA	NA
JHU_12.118951336	rs61944739	12	118951337	SUDS3	0.115204	0.834359	NA	NA	NA	NA
JHU_12.118954149	rs199900274	12	118954150	SUDS3	NA	NA	0.0658617	0.84047	NA	NA
JHU_12.119050251	rs111537465	12	119050252	SUDS3	NA	NA	0.0777705	0.68456	NA	NA
JHU_12.119229359	rs2730425	12	119229360	SUDS3	0.0853315	0.78618	NA	NA	NA	NA
JHU_12.119634872	rs372121042	12	119634873	SUDS3	NA	NA	0.0836468	0.833383	NA	NA
JHU_12.119843366	NA	12	119843367	SUDS3	-0.126304	0.835443	NA	NA	NA	NA
rs10774994	rs10774994	12	119209093	SUDS3	-0.0610467	0.872993	NA	NA	NA	NA
rs10849643	rs10849643	12	119739108	SUDS3	NA	NA	-0.0623162	0.880272	NA	NA
rs10849652	rs10849652	12	119830640	SUDS3	0.089935	0.850698	NA	NA	NA	NA
rs11064737	rs11064737	12	119740407	SUDS3	NA	NA	0.0633828	0.869067	NA	NA
rs11068466	rs11068466	12	117835877	SUDS3	-0.0676626	0.838041	NA	NA	NA	NA
rs11069178	rs11069178	12	119367827	SUDS3	0.0913019	0.792418	NA	NA	NA	NA
rs11069223	rs11069223	12	119440303	SUDS3	0.0694396	0.864165	NA	NA	NA	NA
rs1111599	rs1111599	12	117956032	SUDS3	0.062862	0.878322	NA	NA	NA	NA
rs114514494	rs114514494	12	117868770	SUDS3	NA	NA	-0.12214	0.876942	NA	NA
rs12300409	rs12300409	12	118961493	SUDS3	NA	NA	-0.0787564	0.839819	NA	NA
rs12309595	rs12309595	12	117846101	SUDS3	NA	NA	0.0790182	0.830351	NA	NA
rs12425296	rs12425296	12	117987574	SUDS3	NA	NA	-0.17578	0.789726	NA	NA
rs12818542	rs12818542	12	119787858	SUDS3	-0.0840549	0.868236	NA	NA	NA	NA
rs12822914	rs12822914	12	117966145	SUDS3	-0.0647164	0.871868	NA	NA	NA	NA
rs12832862	rs12832862	12	117833531	SUDS3	NA	NA	-0.111243	0.674709	NA	NA
rs139560639	rs139560639	12	119526399	SUDS3	NA	NA	-0.137014	0.876045	NA	NA
rs1446427	rs1446427	12	118153788	SUDS3	-0.0745352	0.862164	NA	NA	NA	NA
rs1501635	rs1501635	12	117973298	SUDS3	-0.0702176	0.837889	-0.0671615	0.85589	NA	NA
rs1525967	rs1525967	12	119376254	SUDS3	0.0702793	0.847323	NA	NA	NA	NA
rs16947739	rs16947739	12	118009734	SUDS3	NA	NA	0.0828293	0.798637	NA	NA
rs1997111	rs1997111	12	119387918	SUDS3	0.0665861	0.868236	NA	NA	NA	NA
rs2017021	rs2017021	12	117845386	SUDS3	NA	NA	0.0790182	0.830351	NA	NA
rs2121298	rs2121298	12	118169836	SUDS3	-0.0691875	0.853962	NA	NA	NA	NA
rs2170782	rs2170782	12	117861069	SUDS3	NA	NA	-0.0825052	0.76034	NA	NA
rs2570558	rs2570558	12	118286251	SUDS3	0.0885832	0.877205	NA	NA	NA	NA
rs2592297	NA	12	118307593	SUDS3	-0.0679062	0.866369	NA	NA	NA	NA
rs2730474	rs2730474	12	119260300	SUDS3	0.0702679	0.858256	NA	NA	NA	NA
rs36090371	rs36090371	12	119832968	SUDS3	-0.0810189	0.799122	NA	NA	NA	NA
rs3861896	rs3861896	12	117849872	SUDS3	NA	NA	-0.1198	0.702269	NA	NA
rs3903095	rs3903095	12	118889776	SUDS3	NA	NA	0.0800388	0.818473	NA	NA
rs4453294	rs4453294	12	119840837	SUDS3	-0.0986312	0.745001	NA	NA	NA	NA
rs472932	rs472932	12	118138872	SUDS3	-0.0800857	0.824777	NA	NA	NA	NA
rs4767563	rs4767563	12	117988521	SUDS3	NA	NA	0.059011	0.86932	NA	NA
rs4767564	rs4767564	12	117988786	SUDS3	NA	NA	0.0871824	0.790882	NA	NA
rs4767674	rs4767674	12	118890125	SUDS3	NA	NA	0.076603	0.86003	NA	NA
rs4767752	rs4767752	12	119413970	SUDS3	0.0710322	0.814887	NA	NA	NA	NA
rs60987420	rs60987420	12	119047035	SUDS3	0.103015	0.838341	0.10889	0.809371	NA	NA
rs61939885	rs61939885	12	118315951	SUDS3	NA	NA	-0.060559	0.867926	NA	NA
rs6490128	rs6490128	12	117975866	SUDS3	-0.0695322	0.858256	-0.0918971	0.666411	NA	NA
rs6490242	rs6490242	12	119610739	SUDS3	NA	NA	0.0695928	0.785941	NA	NA
rs7136389	rs7136389	12	119268714	SUDS3	-0.0860332	0.784496	NA	NA	NA	NA
rs7298583	rs7298583	12	119568670	SUDS3	NA	NA	-0.0763103	0.6784	NA	NA
rs7302899	rs7302899	12	118302322	SUDS3	NA	NA	-0.0990097	0.78175	NA	NA
rs73208200	rs73208200	12	117900675	SUDS3	-0.146768	0.616881	NA	NA	NA	NA
rs73211887	rs73211887	12	119529121	SUDS3	NA	NA	-0.135325	0.862604	NA	NA
rs73211964	rs73211964	12	118082796	SUDS3	-0.128203	0.85095	NA	NA	NA	NA
rs73217238	rs73217238	12	119756737	SUDS3	0.0687902	0.856504	NA	NA	NA	NA
rs73411142	rs73411142	12	118082437	SUDS3	-0.131108	0.832276	NA	NA	NA	NA
rs74932495	rs74932495	12	119262046	SUDS3	0.124799	0.833744	NA	NA	NA	NA
rs75026504	NA	12	117978246	SUDS3	NA	NA	0.148494	0.767699	NA	NA
rs76742485	rs76742485	12	119805434	SUDS3	0.129428	0.784796	NA	NA	NA	NA
rs76857659	rs76857659	12	117816408	SUDS3	NA	NA	-0.115437	0.783576	NA	NA
rs77401371	rs77401371	12	118315263	SUDS3	NA	NA	0.0672329	0.846813	NA	NA
rs77697622	rs77697622	12	119225508	SUDS3	-0.102475	0.855711	NA	NA	NA	NA
rs78980811	rs78980811	12	117847803	SUDS3	0.0715892	0.794404	NA	NA	NA	NA
rs7953977	rs7953977	12	118164433	SUDS3	0.0625454	0.876088	NA	NA	NA	NA
rs7959431	NA	12	117994400	SUDS3	-0.136661	0.696305	-0.151203	0.557389	NA	NA
rs7959670	rs7959670	12	119612484	SUDS3	NA	NA	0.0966296	0.638219	NA	NA
rs7965345	rs7965345	12	119526365	SUDS3	0.0735339	0.832413	NA	NA	NA	NA
rs7966949	rs7966949	12	119399043	SUDS3	0.0628873	0.87032	NA	NA	NA	NA
rs7969288	rs7969288	12	119557518	SUDS3	0.0856423	0.64992	NA	NA	NA	NA
rs7970829	rs7970829	12	119229694	SUDS3	-0.0982659	0.631605	NA	NA	NA	NA
rs7977174	rs7977174	12	117986709	SUDS3	-0.0845367	0.814887	-0.0900397	0.77407	NA	NA
rs7977958	rs7977958	12	119267004	SUDS3	0.117417	0.717141	NA	NA	NA	NA
rs845753	rs845753	12	118011133	SUDS3	NA	NA	-0.0883222	0.699895	NA	NA
rs937522	rs937522	12	119256687	SUDS3	0.0603506	0.865054	NA	NA	NA	NA
JHU_12.55397436	NA	12	55397437	SUOX	-0.329343	0.872464	NA	NA	NA	NA
JHU_12.55583800	rs117116513	12	55583801	SUOX	NA	NA	-0.346955	0.830486	NA	NA
JHU_12.55974854	NA	12	55974855	SUOX	-0.656019	0.844057	-0.40711	0.808276	NA	NA
JHU_12.56076851	rs79897919	12	56076852	SUOX	NA	NA	-0.285714	0.868771	NA	NA
JHU_12.56604419	rs79677444	12	56604420	SUOX	NA	NA	0.226689	0.803979	NA	NA
JHU_12.56645479	NA	12	56645480	SUOX	NA	NA	-0.230243	0.85652	NA	NA
JHU_12.57079182	NA	12	57079183	SUOX	-0.448654	0.728716	NA	NA	NA	NA
exm1010338	rs200050297	12	55523587	SUOX	NA	NA	-0.239896	0.688617	NA	NA
exm1012846	NA	12	56626573	SUOX	-0.794793	0.772919	-0.568663	0.497764	NA	NA
kgp18929002	rs11832940	12	55726184	SUOX	NA	NA	-0.417508	0.796213	NA	NA
kgp19052399	rs11834873	12	56345408	SUOX	0.300433	0.873039	NA	NA	NA	NA
rs10783790	rs10783790	12	56931278	SUOX	NA	NA	0.181579	0.878866	NA	NA
rs10876836	rs10876836	12	56028489	SUOX	NA	NA	-0.19352	0.84011	NA	NA
rs111288194	rs111288194	12	56977169	SUOX	NA	NA	-0.276561	0.846932	NA	NA
rs11171358	rs11171358	12	55573754	SUOX	NA	NA	-0.193714	0.874149	NA	NA
rs11171467	rs11171467	12	55846623	SUOX	-0.463031	0.82491	NA	NA	NA	NA
rs11171823	rs11171823	12	56777105	SUOX	NA	NA	-0.185353	0.818024	NA	NA
rs112475102	rs112475102	12	55688703	SUOX	-0.663174	0.874418	-0.484877	0.764141	NA	NA
rs113209756	rs113209756	12	55688952	SUOX	-0.663174	0.874418	-0.484877	0.764141	NA	NA
rs113546140	NA	12	56774204	SUOX	-0.720354	0.848441	-0.685893	0.229211	NA	NA
rs114734339	rs114734339	12	56892502	SUOX	NA	NA	-0.438105	0.580109	NA	NA
rs12303066	rs12303066	12	55523685	SUOX	NA	NA	-0.239896	0.688617	NA	NA
rs12305653	rs12305653	12	55686433	SUOX	NA	NA	-0.177257	0.822774	NA	NA
rs17118953	rs17118953	12	57114869	SUOX	-0.498768	0.762301	NA	NA	NA	NA
rs201728675	rs201728675	12	56599353	SUOX	NA	NA	-0.233133	0.802808	NA	NA
rs2030909	rs2030909	12	56981698	SUOX	NA	NA	-0.240698	0.844558	NA	NA
rs2695784	rs2695784	12	56586444	SUOX	NA	NA	0.187971	0.869989	NA	NA
rs2934152	rs2934152	12	56458354	SUOX	NA	NA	0.215586	0.800703	NA	NA
rs3138139	NA	12	56115883	SUOX	NA	NA	-0.222403	0.79416	NA	NA
rs35436573	rs35436573	12	56553009	SUOX	NA	NA	0.299816	0.871418	NA	NA
rs4318060	rs4318060	12	55725690	SUOX	-0.39376	0.842846	NA	NA	NA	NA
rs59480951	rs59480951	12	56714160	SUOX	NA	NA	-0.283813	0.665782	NA	NA
rs6581042	rs6581042	12	55793092	SUOX	-0.276845	0.880187	NA	NA	NA	NA
rs705699	rs705699	12	56384804	SUOX	NA	NA	0.195835	0.78382	NA	NA
rs7132600	rs7132600	12	55715048	SUOX	-0.39376	0.842846	NA	NA	NA	NA
rs7139287	rs7139287	12	56037040	SUOX	NA	NA	0.217362	0.852292	NA	NA
rs7305779	rs7305779	12	55523860	SUOX	NA	NA	-0.239896	0.688617	NA	NA
rs7306491	rs7306491	12	55524172	SUOX	NA	NA	-0.260705	0.60983	NA	NA
rs75289684	rs75289684	12	56075915	SUOX	NA	NA	-0.274015	0.810607	NA	NA
rs76882531	rs76882531	12	56851745	SUOX	NA	NA	-0.597655	0.240428	NA	NA
rs7953322	rs7953322	12	55552867	SUOX	NA	NA	-0.187891	0.867606	NA	NA
rs7971073	rs7971073	12	55794976	SUOX	-0.276845	0.880187	NA	NA	NA	NA
JHU_12.101704372	rs112625778	12	101704373	SYCP3	NA	NA	-0.997727	0.160041	NA	NA
JHU_12.101910167	rs113190870	12	101910168	SYCP3	NA	NA	-0.681038	0.559264	NA	NA
JHU_12.102047670	rs8181755	12	102047671	SYCP3	-0.551702	0.864908	NA	NA	NA	NA
JHU_12.102055693	rs201059560	12	102055694	SYCP3	-0.621759	0.788542	NA	NA	NA	NA
JHU_12.102082746	NA	12	102082747	SYCP3	NA	NA	0.290038	0.878948	NA	NA
JHU_12.102291313	rs67382206	12	102291314	SYCP3	0.570467	0.747391	NA	NA	NA	NA
JHU_12.102644404	NA	12	102644405	SYCP3	0.792492	0.850654	NA	NA	NA	NA
JHU_12.102657972	rs12316898	12	102657973	SYCP3	NA	NA	-0.400746	0.866318	NA	NA
JHU_12.102661357	rs116566568	12	102661358	SYCP3	NA	NA	0.513055	0.880114	NA	NA
JHU_12.102892030	rs183915014	12	102892031	SYCP3	NA	NA	-0.361289	0.836897	NA	NA
JHU_12.102941922	rs11832051	12	102941923	SYCP3	NA	NA	0.573173	0.761829	NA	NA
JHU_12.102971618	rs10860882	12	102971619	SYCP3	NA	NA	0.453182	0.489917	NA	NA
rs10492085	rs10492085	12	102162325	SYCP3	NA	NA	-0.297689	0.864674	NA	NA
rs10507136	rs10507136	12	102352028	SYCP3	NA	NA	-0.358242	0.760321	NA	NA
rs10507137	rs10507137	12	102357310	SYCP3	NA	NA	-0.434517	0.438702	NA	NA
rs10778092	rs10778092	12	101368024	SYCP3	-0.499274	0.861049	NA	NA	NA	NA
rs10778151	rs10778151	12	102204244	SYCP3	NA	NA	-0.482317	0.624172	NA	NA
rs10778160	rs10778160	12	102352707	SYCP3	NA	NA	0.474567	0.6818	NA	NA
rs10860626	rs10860626	12	101129212	SYCP3	-0.624095	0.87151	NA	NA	NA	NA
rs11110663	rs11110663	12	101507917	SYCP3	-0.668315	0.831372	NA	NA	NA	NA
rs11110677	rs11110677	12	101536561	SYCP3	NA	NA	0.360122	0.873343	NA	NA
rs11110747	rs11110747	12	101705477	SYCP3	NA	NA	-0.720542	0.712232	NA	NA
rs11110782	rs11110782	12	101800665	SYCP3	NA	NA	0.336625	0.788108	NA	NA
rs12581676	rs12581676	12	101166055	SYCP3	0.688928	0.759549	NA	NA	NA	NA
rs1263784	rs1263784	12	102071290	SYCP3	-0.648232	0.754525	NA	NA	NA	NA
rs1399456	rs1399456	12	101155636	SYCP3	NA	NA	0.431933	0.746504	NA	NA
rs1515554	rs1515554	12	101758150	SYCP3	NA	NA	-0.894503	0.144172	NA	NA
rs1546154	rs1546154	12	103117641	SYCP3	NA	NA	-0.707245	0.518305	NA	NA
rs1811338	rs1811338	12	102143310	SYCP3	NA	NA	-0.297689	0.864674	NA	NA
rs1902756	rs1902756	12	102979090	SYCP3	NA	NA	-0.284452	0.858801	NA	NA
rs1918344	rs1918344	12	102065418	SYCP3	-0.711827	0.607801	NA	NA	NA	NA
rs1949285	rs1949285	12	101125975	SYCP3	NA	NA	-0.452401	0.865759	NA	NA
rs2178016	rs2178016	12	102050198	SYCP3	0.517026	0.867517	NA	NA	NA	NA
rs2290719	rs2290719	12	101713141	SYCP3	NA	NA	-0.333978	0.837689	NA	NA
rs2290720	rs2290720	12	101687043	SYCP3	NA	NA	-0.370753	0.798102	NA	NA
rs2305858	rs2305858	12	101761561	SYCP3	NA	NA	-0.272783	0.86914	NA	NA
rs2373383	rs2373383	12	101172474	SYCP3	NA	NA	-0.44834	0.831074	NA	NA
rs2559854	rs2559854	12	102090246	SYCP3	NA	NA	0.386166	0.823577	NA	NA
rs3205421	rs3205421	12	102108345	SYCP3	NA	NA	0.624306	0.832035	NA	NA
rs34162417	rs34162417	12	101336201	SYCP3	0.971533	0.84385	NA	NA	NA	NA
rs35747	rs35747	12	102912558	SYCP3	NA	NA	0.293816	0.84207	NA	NA
rs4337094	rs4337094	12	102342103	SYCP3	NA	NA	0.332418	0.784133	NA	NA
rs4764643	rs4764643	12	101693534	SYCP3	NA	NA	-0.720542	0.712232	NA	NA
rs59928048	rs59928048	12	101905767	SYCP3	NA	NA	-0.681038	0.559264	NA	NA
rs60347055	rs60347055	12	101862690	SYCP3	-0.709306	0.832815	NA	NA	NA	NA
rs606569	rs606569	12	101470052	SYCP3	-0.47469	0.841627	NA	NA	NA	NA
rs61094900	rs61094900	12	102915236	SYCP3	NA	NA	-0.378252	0.875969	NA	NA
rs66500273	rs66500273	12	101960932	SYCP3	0.475	0.833396	NA	NA	NA	NA
rs67488880	rs67488880	12	102084577	SYCP3	NA	NA	-0.454154	0.672744	NA	NA
rs7302755	rs7302755	12	101758143	SYCP3	NA	NA	-0.29372	0.863472	NA	NA
rs7306810	rs7306810	12	101797977	SYCP3	NA	NA	-0.305745	0.835314	NA	NA
rs7306935	rs7306935	12	103037430	SYCP3	NA	NA	0.498852	0.877569	NA	NA
rs7312112	rs7312112	12	103046823	SYCP3	NA	NA	-0.333263	0.843543	NA	NA
rs7314246	rs7314246	12	101965161	SYCP3	0.740587	0.662145	NA	NA	NA	NA
rs73159745	rs73159745	12	101748063	SYCP3	NA	NA	-0.364342	0.753715	NA	NA
rs73390504	rs73390504	12	102079385	SYCP3	NA	NA	-0.752376	0.735247	NA	NA
rs76071615	rs76071615	12	103062621	SYCP3	NA	NA	-0.724174	0.448687	NA	NA
rs77853766	rs77853766	12	102946468	SYCP3	NA	NA	-0.479445	0.864099	NA	NA
rs77896290	rs77896290	12	102305242	SYCP3	NA	NA	-0.574544	0.661542	NA	NA
rs7958009	rs7958009	12	101194609	SYCP3	-0.476829	0.868143	NA	NA	NA	NA
rs7960795	rs7960795	12	102219619	SYCP3	NA	NA	0.300809	0.87293	NA	NA
rs7970837	rs7970837	12	102081576	SYCP3	NA	NA	0.36984	0.760023	NA	NA
rs7972203	rs7972203	12	101356259	SYCP3	NA	NA	-0.456143	0.692723	NA	NA
rs7974164	rs7974164	12	101358282	SYCP3	NA	NA	-0.35777	0.764339	NA	NA
rs7977402	rs7977402	12	101734452	SYCP3	NA	NA	-0.350696	0.857767	NA	NA
rs825028	rs825028	12	101969277	SYCP3	-0.472808	0.866081	NA	NA	NA	NA
rs952061	rs952061	12	101978225	SYCP3	NA	NA	0.429767	0.874153	NA	NA
JHU_12.78340039	rs11107515	12	78340040	SYT1	NA	NA	-0.606488	0.880037	NA	NA
JHU_12.79341318	rs80023670	12	79341319	SYT1	-1.17328	0.740784	-0.79562	0.857336	NA	NA
JHU_12.79366257	rs111983149	12	79366258	SYT1	-0.840565	0.775144	-0.622001	0.841748	NA	NA
JHU_12.79429733	NA	12	79429734	SYT1	-0.779429	0.80789	NA	NA	NA	NA
JHU_12.79472791	rs17046341	12	79472792	SYT1	-2.6013	0.35059	NA	NA	NA	NA
JHU_12.79730868	rs200438744	12	79730869	SYT1	-0.904177	0.855711	NA	NA	NA	NA
JHU_12.80253149	rs7138059	12	80253150	SYT1	-0.688234	0.878032	NA	NA	NA	NA
JHU_12.80433851	rs12316787	12	80433852	SYT1	1.0377	0.841435	NA	NA	NA	NA
JHU_12.80829795	rs113687534	12	80829796	SYT1	1.51917	0.87067	NA	NA	NA	NA
rs10506806	rs10506806	12	79454982	SYT1	-1.13975	0.386645	-0.896399	0.488188	NA	NA
rs10735437	rs10735437	12	80689799	SYT1	NA	NA	0.920563	0.874441	NA	NA
rs10778210	rs10778210	12	79204389	SYT1	NA	NA	0.617256	0.85908	NA	NA
rs10778320	rs10778320	12	79335899	SYT1	-0.999397	0.460535	-0.778286	0.572532	NA	NA
rs10861987	rs10861987	12	79805196	SYT1	-0.860923	0.833123	NA	NA	NA	NA
rs10862037	rs10862037	12	80438851	SYT1	-0.836574	0.752681	NA	NA	NA	NA
rs10862085	rs10862085	12	80675904	SYT1	0.992245	0.687248	0.632522	0.861525	NA	NA
rs11111348	rs11111348	12	79176923	SYT1	NA	NA	-0.654983	0.865926	NA	NA
rs11111922	rs11111922	12	79324043	SYT1	1.07744	0.871312	NA	NA	NA	NA
rs11111998	rs11111998	12	79338664	SYT1	1.63378	0.832642	NA	NA	NA	NA
rs111935576	rs111935576	12	79351984	SYT1	-1.0856	0.873039	-1.1834	0.736241	NA	NA
rs12298202	rs12298202	12	80772603	SYT1	NA	NA	-0.550747	0.870788	NA	NA
rs12301103	rs12301103	12	79430327	SYT1	-0.737823	0.864617	-0.679341	0.827743	NA	NA
rs12322843	rs12322843	12	79411287	SYT1	-1.39191	0.878467	-1.38341	0.811969	NA	NA
rs1245017	rs1245017	12	80572437	SYT1	NA	NA	-0.697521	0.844558	NA	NA
rs12582146	rs12582146	12	79319310	SYT1	-1.19632	0.754814	NA	NA	NA	NA
rs17005500	rs17005500	12	79738884	SYT1	NA	NA	-0.55783	0.862338	NA	NA
rs17044836	rs17044836	12	78459680	SYT1	NA	NA	0.981854	0.61234	NA	NA
rs17046148	rs17046148	12	79361757	SYT1	-1.39271	0.0175779	-1.03911	0.111628	NA	NA
rs17046158	rs17046158	12	79364102	SYT1	-1.10296	0.679766	NA	NA	NA	NA
rs1731712	rs1731712	12	78341996	SYT1	NA	NA	-0.606488	0.880037	NA	NA
rs1849854	rs1849854	12	79381967	SYT1	-1.05659	0.778957	-0.796553	0.834883	NA	NA
rs2090836	rs2090836	12	78881510	SYT1	0.665754	0.879786	NA	NA	NA	NA
rs2598521	rs2598521	12	80796875	SYT1	NA	NA	-0.488278	0.877696	NA	NA
rs2895728	rs2895728	12	79802302	SYT1	-0.976163	0.515878	NA	NA	NA	NA
rs3911891	rs3911891	12	78482273	SYT1	NA	NA	0.877079	0.747934	NA	NA
rs4278572	rs4278572	12	79391433	SYT1	1.55311	0.00210076	1.15765	0.0301441	0.259787	0.999629
rs4403864	rs4403864	12	80375112	SYT1	-0.623012	0.880511	NA	NA	NA	NA
rs4842407	rs4842407	12	79201073	SYT1	NA	NA	0.547546	0.86349	NA	NA
rs617450	rs617450	12	78729700	SYT1	NA	NA	-0.62303	0.81086	NA	NA
rs7132709	rs7132709	12	80447400	SYT1	-0.859056	0.761082	NA	NA	NA	NA
rs7134096	rs7134096	12	80377556	SYT1	0.869228	0.726522	NA	NA	NA	NA
rs7294674	rs7294674	12	79432941	SYT1	-1.20562	0.238997	-0.818213	0.613302	NA	NA
rs7313404	rs7313404	12	78640226	SYT1	NA	NA	-0.551234	0.829933	NA	NA
rs73343794	rs73343794	12	79183053	SYT1	0.952849	0.876303	NA	NA	NA	NA
rs73343871	rs73343871	12	80827797	SYT1	NA	NA	-1.10479	0.863585	NA	NA
rs73352962	rs73352962	12	79719826	SYT1	NA	NA	-0.866251	0.785392	NA	NA
rs74107217	rs74107217	12	78696132	SYT1	-1.48844	0.798333	NA	NA	NA	NA
rs78010295	rs78010295	12	79460413	SYT1	1.68034	0.783487	NA	NA	NA	NA
rs7956071	rs7956071	12	80833698	SYT1	NA	NA	1.06237	0.871645	NA	NA
rs7957716	rs7957716	12	80750894	SYT1	NA	NA	-0.571833	0.835211	NA	NA
rs7970156	rs7970156	12	80394695	SYT1	1.1382	0.568593	NA	NA	NA	NA
rs7971769	rs7971769	12	79964192	SYT1	NA	NA	1.22402	0.852292	NA	NA
rs79771190	rs79771190	12	80274173	SYT1	-1.2684	0.873046	NA	NA	NA	NA
rs952367	rs952367	12	78643490	SYT1	NA	NA	0.724997	0.771308	NA	NA
rs9669382	rs9669382	12	80828843	SYT1	NA	NA	0.546877	0.865023	NA	NA
rs9989048	rs9989048	12	79305654	SYT1	NA	NA	0.908741	0.87874	NA	NA
JHU_12.117588762	rs67180334	12	117588763	TAOK3	-0.24648	0.711834	-0.129449	0.867941	NA	NA
JHU_12.118096636	rs73211979	12	118096637	TAOK3	0.174262	0.867199	NA	NA	NA	NA
JHU_12.118107915	rs79203144	12	118107916	TAOK3	NA	NA	-0.0840037	0.854374	NA	NA
JHU_12.118186885	rs74671577	12	118186886	TAOK3	-0.20439	0.788315	NA	NA	NA	NA
JHU_12.118231176	NA	12	118231177	TAOK3	0.211453	0.848977	NA	NA	NA	NA
JHU_12.118704703	rs16948224	12	118704704	TAOK3	0.119818	0.839968	NA	NA	NA	NA
JHU_12.118952809	rs4767680	12	118952810	TAOK3	-0.185537	0.838252	NA	NA	NA	NA
JHU_12.119062215	rs4387413	12	119062216	TAOK3	-0.0978759	0.875441	NA	NA	NA	NA
JHU_12.119120703	rs376857531	12	119120704	TAOK3	0.100104	0.863164	NA	NA	NA	NA
JHU_12.119463240	NA	12	119463241	TAOK3	0.17555	0.790543	NA	NA	NA	NA
JHU_12.119539510	rs73213726	12	119539511	TAOK3	0.179479	0.856907	NA	NA	NA	NA
JHU_12.119549858	NA	12	119549859	TAOK3	0.230236	0.806424	NA	NA	NA	NA
rs10744891	NA	12	117722341	TAOK3	-0.0978443	0.858256	NA	NA	NA	NA
rs10774975	rs10774975	12	118426413	TAOK3	0.0885986	0.847398	NA	NA	NA	NA
rs10774994	rs10774994	12	119209093	TAOK3	NA	NA	0.0718242	0.815279	NA	NA
rs10850777	rs10850777	12	117596788	TAOK3	-0.13286	0.736701	NA	NA	NA	NA
rs10851012	rs10851012	12	119126235	TAOK3	0.0895446	0.873039	NA	NA	NA	NA
rs10851038	rs10851038	12	119240453	TAOK3	0.0967603	0.837348	NA	NA	NA	NA
rs11064744	rs11064744	12	119759258	TAOK3	0.0973882	0.878077	NA	NA	NA	NA
rs11068393	rs11068393	12	117623136	TAOK3	-0.24648	0.711834	-0.129449	0.867941	NA	NA
rs11068640	rs11068640	12	118148818	TAOK3	-0.126261	0.877365	-0.0933052	0.856795	NA	NA
rs11068737	rs11068737	12	118348764	TAOK3	-0.0997087	0.856024	NA	NA	NA	NA
rs11068803	rs11068803	12	118506575	TAOK3	-0.0845884	0.873319	NA	NA	NA	NA
rs114231512	rs114231512	12	119356659	TAOK3	0.161731	0.826859	NA	NA	NA	NA
rs12309918	rs12309918	12	119252323	TAOK3	0.154753	0.791122	NA	NA	NA	NA
rs12829185	rs12829185	12	117694020	TAOK3	0.191334	0.728953	NA	NA	NA	NA
rs1520780	rs1520780	12	119039725	TAOK3	0.0914212	0.847871	NA	NA	NA	NA
rs1552229	rs1552229	12	117822187	TAOK3	-0.248514	0.667864	NA	NA	NA	NA
rs2393464	rs2393464	12	119475650	TAOK3	NA	NA	-0.131106	0.842095	NA	NA
rs2555295	rs2555295	12	119652639	TAOK3	-0.0865761	0.868821	NA	NA	NA	NA
rs2956445	rs2956445	12	119173549	TAOK3	NA	NA	0.0955916	0.544246	NA	NA
rs34520165	rs34520165	12	119526244	TAOK3	NA	NA	-0.0753768	0.7623	NA	NA
rs3782202	rs3782202	12	117720380	TAOK3	0.1381	0.872588	NA	NA	NA	NA
rs3782214	rs3782214	12	117764640	TAOK3	NA	NA	-0.114323	0.866886	NA	NA
rs3861898	rs3861898	12	117853510	TAOK3	NA	NA	0.0959929	0.845904	NA	NA
rs4238061	rs4238061	12	119763890	TAOK3	-0.128946	0.835628	-0.0954732	0.792953	NA	NA
rs4766889	rs4766889	12	118403686	TAOK3	NA	NA	-0.0701598	0.800866	NA	NA
rs4767535	rs4767535	12	117804875	TAOK3	NA	NA	0.0814736	0.773734	NA	NA
rs4767564	rs4767564	12	117988786	TAOK3	-0.117149	0.841469	NA	NA	NA	NA
rs571113	rs571113	12	118793418	TAOK3	NA	NA	0.0984685	0.780563	NA	NA
rs5745795	rs5745795	12	118454377	TAOK3	NA	NA	-0.086438	0.841483	NA	NA
rs60255262	rs60255262	12	117931015	TAOK3	NA	NA	-0.0937079	0.874973	NA	NA
rs60987420	rs60987420	12	119047035	TAOK3	-0.137602	0.873854	NA	NA	NA	NA
rs6490188	rs6490188	12	118950715	TAOK3	NA	NA	-0.181482	0.331769	NA	NA
rs7135110	rs7135110	12	119059824	TAOK3	-0.109571	0.837188	NA	NA	NA	NA
rs7136645	rs7136645	12	118260935	TAOK3	NA	NA	-0.0951485	0.623426	NA	NA
rs7295696	rs7295696	12	118431327	TAOK3	0.121567	0.635755	0.0820495	0.652155	NA	NA
rs73208169	rs73208169	12	117827708	TAOK3	-0.336427	0.300836	-0.145747	0.844431	NA	NA
rs73409692	rs73409692	12	118949046	TAOK3	-0.185537	0.838252	NA	NA	NA	NA
rs75071213	rs75071213	12	118131170	TAOK3	-0.20831	0.715742	NA	NA	NA	NA
rs75827059	rs75827059	12	119171854	TAOK3	NA	NA	0.0749655	0.879935	NA	NA
rs76715713	rs76715713	12	117992910	TAOK3	NA	NA	-0.0819463	0.860272	NA	NA
rs77697622	rs77697622	12	119225508	TAOK3	0.174081	0.792443	NA	NA	NA	NA
rs77702149	rs77702149	12	119440816	TAOK3	-0.181936	0.859872	NA	NA	NA	NA
rs77778784	rs77778784	12	119711024	TAOK3	NA	NA	-0.175055	0.621754	NA	NA
rs7795	rs7795	12	118855405	TAOK3	NA	NA	0.103455	0.741049	NA	NA
rs795482	rs795482	12	118590816	TAOK3	NA	NA	0.0797482	0.823161	NA	NA
rs7955803	rs7955803	12	117993064	TAOK3	0.118413	0.842903	NA	NA	NA	NA
rs7970829	rs7970829	12	119229694	TAOK3	0.098041	0.882145	NA	NA	NA	NA
rs7974361	rs7974361	12	118789209	TAOK3	-0.121989	0.807792	-0.0705347	0.877136	NA	NA
rs7977005	rs7977005	12	119765665	TAOK3	-0.100613	0.851149	NA	NA	NA	NA
rs80086052	rs80086052	12	118203124	TAOK3	NA	NA	-0.110298	0.843031	NA	NA
rs816346	rs816346	12	117690874	TAOK3	-0.115617	0.868189	NA	NA	NA	NA
rs882543	rs882543	12	119011215	TAOK3	-0.129645	0.704928	NA	NA	NA	NA
rs884844	rs884844	12	118814838	TAOK3	0.106657	0.854024	NA	NA	NA	NA
rs937522	rs937522	12	119256687	TAOK3	-0.125319	0.624556	NA	NA	NA	NA
rs9658463	rs9658463	12	117685399	TAOK3	NA	NA	0.0865821	0.740115	NA	NA
JHU_12.5965675	rs61060685	12	5965676	TAPBPL	NA	NA	0.246198	0.830952	NA	NA
JHU_12.6409685	rs11829913	12	6409686	TAPBPL	-0.26944	0.865834	NA	NA	NA	NA
JHU_12.6452857	rs36205627	12	6452858	TAPBPL	NA	NA	-0.222952	0.836926	NA	NA
JHU_12.6484665	rs13306617	12	6484666	TAPBPL	0.280272	0.808599	NA	NA	NA	NA
JHU_12.6595169	rs115086265	12	6595170	TAPBPL	-0.383799	0.615756	NA	NA	NA	NA
JHU_12.7045890	rs150855426	12	7045891	TAPBPL	-0.200326	0.847863	NA	NA	NA	NA
JHU_12.7056070	NA	12	7056071	TAPBPL	NA	NA	0.20793	0.801662	NA	NA
JHU_12.7098658	rs7487926	12	7098659	TAPBPL	0.207215	0.812595	NA	NA	NA	NA
JHU_12.7426357	rs12809860	12	7426358	TAPBPL	NA	NA	0.248181	0.868306	NA	NA
Variant52388	NA	12	6128464	TAPBPL	NA	NA	-0.275875	0.640352	NA	NA
rs10774335	rs10774335	12	5622664	TAPBPL	NA	NA	-0.14055	0.813379	NA	NA
rs10774353	rs10774353	12	5767174	TAPBPL	NA	NA	-0.10563	0.867542	NA	NA
rs10849524	rs10849524	12	6924297	TAPBPL	0.147045	0.84385	NA	NA	NA	NA
rs10963	rs10963	12	7281317	TAPBPL	NA	NA	-0.153426	0.685595	NA	NA
rs11046744	rs11046744	12	7400453	TAPBPL	0.248198	0.85411	0.226468	0.833537	NA	NA
rs11063881	rs11063881	12	5945733	TAPBPL	0.293889	0.449109	0.169161	0.851764	NA	NA
rs11064024	rs11064024	12	6202049	TAPBPL	0.160074	0.868892	NA	NA	NA	NA
rs11064410	rs11064410	12	6919569	TAPBPL	-0.171704	0.671363	NA	NA	NA	NA
rs112681856	NA	12	6073456	TAPBPL	0.201485	0.880886	NA	NA	NA	NA
rs114945777	rs114945777	12	7060889	TAPBPL	-0.209356	0.875776	NA	NA	NA	NA
rs12296592	rs12296592	12	6757768	TAPBPL	-0.150852	0.78806	-0.116163	0.846665	NA	NA
rs12304937	rs12304937	12	6458703	TAPBPL	-0.146299	0.815964	NA	NA	NA	NA
rs12305796	rs12305796	12	5801133	TAPBPL	NA	NA	0.144314	0.875141	NA	NA
rs12313199	rs12313199	12	5944800	TAPBPL	0.283594	0.592674	0.184614	0.837866	NA	NA
rs12314304	rs12314304	12	6270686	TAPBPL	-0.157425	0.850086	NA	NA	NA	NA
rs1468603	rs1468603	12	6427052	TAPBPL	0.188617	0.637007	0.170856	0.568272	NA	NA
rs1558778	rs1558778	12	5693912	TAPBPL	NA	NA	-0.171131	0.812035	NA	NA
rs17784653	rs17784653	12	5634677	TAPBPL	NA	NA	-0.180583	0.835564	NA	NA
rs17788455	rs17788455	12	5845668	TAPBPL	NA	NA	-0.219395	0.841727	NA	NA
rs17791147	rs17791147	12	7290200	TAPBPL	NA	NA	-0.163564	0.756312	NA	NA
rs2040352	rs2040352	12	7007004	TAPBPL	NA	NA	0.112011	0.872832	NA	NA
rs2041385	NA	12	6562293	TAPBPL	-0.176576	0.871149	NA	NA	NA	NA
rs2301339	rs2301339	12	6954624	TAPBPL	NA	NA	0.154403	0.819139	NA	NA
rs2302368	rs2302368	12	6859797	TAPBPL	NA	NA	0.11411	0.860216	NA	NA
rs2364493	rs2364493	12	6545531	TAPBPL	NA	NA	-0.1094	0.875397	NA	NA
rs2365031	rs2365031	12	6747219	TAPBPL	-0.201336	0.593577	-0.122297	0.864089	NA	NA
rs251783	rs251783	12	5771008	TAPBPL	NA	NA	-0.107726	0.851495	NA	NA
rs28917500	rs28917500	12	6923286	TAPBPL	-0.123459	0.867284	NA	NA	NA	NA
rs35512811	rs35512811	12	6688050	TAPBPL	-0.260837	0.755361	NA	NA	NA	NA
rs35556146	rs35556146	12	6675322	TAPBPL	-0.260837	0.755361	NA	NA	NA	NA
rs3782723	rs3782723	12	6466055	TAPBPL	NA	NA	0.191855	0.86548	NA	NA
rs3803130	rs3803130	12	6756240	TAPBPL	-0.227292	0.831088	NA	NA	NA	NA
rs4505141	rs4505141	12	7242953	TAPBPL	0.219107	0.838341	NA	NA	NA	NA
rs4764580	rs4764580	12	6432139	TAPBPL	0.194838	0.631237	NA	NA	NA	NA
rs4764605	rs4764605	12	6623389	TAPBPL	-0.153013	0.839519	NA	NA	NA	NA
rs5443	rs5443	12	6954875	TAPBPL	NA	NA	0.170428	0.783062	NA	NA
rs55804572	rs55804572	12	6121125	TAPBPL	0.158519	0.835654	NA	NA	NA	NA
rs57233800	rs57233800	12	6855223	TAPBPL	0.28594	0.755656	NA	NA	NA	NA
rs59924684	rs59924684	12	6390305	TAPBPL	0.194048	0.879672	NA	NA	NA	NA
rs60982029	rs60982029	12	6079324	TAPBPL	NA	NA	0.128467	0.852292	NA	NA
rs6487290	rs6487290	12	7256077	TAPBPL	NA	NA	0.138471	0.851015	NA	NA
rs7136836	rs7136836	12	5937354	TAPBPL	0.284332	0.687644	NA	NA	NA	NA
rs73047887	rs34202439	12	6736843	TAPBPL	0.13688	0.877297	NA	NA	NA	NA
rs7307912	rs7307912	12	6854695	TAPBPL	NA	NA	0.191051	0.844558	NA	NA
rs77163953	rs77163953	12	5902941	TAPBPL	-0.24495	0.879672	NA	NA	NA	NA
rs7957426	rs7957426	12	6915906	TAPBPL	0.214236	0.833288	NA	NA	NA	NA
rs7963015	rs7963015	12	7176618	TAPBPL	-0.137821	0.870432	NA	NA	NA	NA
rs7964390	rs7964390	12	5638176	TAPBPL	NA	NA	-0.187785	0.82516	NA	NA
rs7971576	rs7971576	12	6921935	TAPBPL	0.147045	0.84385	NA	NA	NA	NA
rs7980991	rs7980991	12	6545417	TAPBPL	NA	NA	-0.109577	0.87029	NA	NA
rs980131	rs980131	12	6169198	TAPBPL	NA	NA	-0.144127	0.797746	NA	NA
JHU_12.52909465	rs113762818	12	52909466	TARBP2	NA	NA	0.282733	0.865989	NA	NA
JHU_12.53371901	rs144217192	12	53371902	TARBP2	NA	NA	0.255839	0.656162	NA	NA
JHU_12.54005732	rs57958458	12	54005733	TARBP2	NA	NA	-0.147862	0.858986	NA	NA
JHU_12.54090804	rs78312862	12	54090805	TARBP2	-0.344943	0.863274	NA	NA	NA	NA
JHU_12.54128395	rs75648448	12	54128396	TARBP2	0.230926	0.620606	NA	NA	NA	NA
JHU_12.54351156	NA	12	54351157	TARBP2	-0.346764	0.823411	NA	NA	NA	NA
JHU_12.54356451	rs199717584	12	54356452	TARBP2	-0.150987	0.880321	NA	NA	NA	NA
JHU_12.54405189	rs4142680	12	54405190	TARBP2	-0.164578	0.86778	-0.141072	0.822698	NA	NA
JHU_12.54407859	NA	12	54407860	TARBP2	0.200581	0.859953	NA	NA	NA	NA
JHU_12.54753725	NA	12	54753726	TARBP2	NA	NA	-0.193928	0.601461	NA	NA
JHU_12.54821926	rs61921454	12	54821927	TARBP2	NA	NA	-0.170431	0.823348	NA	NA
exm1007063	NA	12	53242641	TARBP2	-0.257168	0.774007	NA	NA	NA	NA
rs10876405	rs10876405	12	53500021	TARBP2	0.156626	0.879109	NA	NA	NA	NA
rs11170341	NA	12	53335563	TARBP2	-0.216218	0.755188	NA	NA	NA	NA
rs11170418	rs11170418	12	53500948	TARBP2	0.156626	0.879109	NA	NA	NA	NA
rs11170445	rs11170445	12	53545692	TARBP2	-0.191553	0.802576	NA	NA	NA	NA
rs114426385	rs114426385	12	54321326	TARBP2	-0.30166	0.724991	NA	NA	NA	NA
rs12312272	rs12312272	12	54834568	TARBP2	NA	NA	-0.212847	0.798425	NA	NA
rs12316004	rs12316004	12	54380200	TARBP2	NA	NA	0.298211	0.871418	NA	NA
rs12424372	rs12424372	12	53037772	TARBP2	NA	NA	0.172188	0.795664	NA	NA
rs143248326	rs143248326	12	54378588	TARBP2	NA	NA	0.298211	0.871418	NA	NA
rs17102261	rs17102261	12	54126732	TARBP2	0.230926	0.620606	NA	NA	NA	NA
rs17720428	rs17720428	12	54357198	TARBP2	-0.241585	0.739802	NA	NA	NA	NA
rs2120295	rs2120295	12	54352836	TARBP2	0.177383	0.79943	NA	NA	NA	NA
rs2241820	rs2241820	12	54394497	TARBP2	NA	NA	0.111997	0.873887	NA	NA
rs2279402	rs2279402	12	54581064	TARBP2	NA	NA	0.128934	0.87039	NA	NA
rs2293061	rs2293061	12	53452738	TARBP2	0.335612	0.868411	NA	NA	NA	NA
rs2605492	rs2605492	12	54762150	TARBP2	0.212816	0.828597	0.199982	0.659123	NA	NA
rs35079256	rs35079256	12	53212276	TARBP2	NA	NA	0.231184	0.852008	NA	NA
rs35609714	rs35609714	12	53212292	TARBP2	NA	NA	0.284974	0.781745	NA	NA
rs3741659	rs3741659	12	54109659	TARBP2	0.200297	0.877918	NA	NA	NA	NA
rs3759187	rs3759187	12	52916022	TARBP2	NA	NA	-0.137977	0.851022	NA	NA
rs4258426	rs4258426	12	53046630	TARBP2	NA	NA	-0.186183	0.844266	NA	NA
rs56358776	NA	12	53682457	TARBP2	-0.206013	0.773982	NA	NA	NA	NA
rs57457705	rs57457705	12	54107311	TARBP2	NA	NA	-0.194464	0.859145	NA	NA
rs58494653	rs58494653	12	54353102	TARBP2	-0.382119	0.554951	NA	NA	NA	NA
rs61621864	rs61621864	12	54827110	TARBP2	NA	NA	-0.170431	0.823348	NA	NA
rs7135347	rs7135347	12	54866969	TARBP2	NA	NA	-0.158035	0.87565	NA	NA
rs73320318	rs73320318	12	52966249	TARBP2	NA	NA	0.152544	0.839522	NA	NA
rs73322262	rs73322262	12	54817399	TARBP2	NA	NA	-0.193517	0.844558	NA	NA
rs74088913	rs74088913	12	53457220	TARBP2	NA	NA	0.136946	0.847575	NA	NA
rs74813632	rs74813632	12	54353292	TARBP2	0.266403	0.85301	NA	NA	NA	NA
rs78198419	rs78198419	12	52913316	TARBP2	NA	NA	-0.229575	0.876138	NA	NA
rs784563	rs784563	12	53866619	TARBP2	NA	NA	0.127844	0.826714	NA	NA
rs784894	rs784894	12	53817956	TARBP2	NA	NA	0.11039	0.880023	NA	NA
rs78712266	NA	12	54599266	TARBP2	0.181306	0.862018	NA	NA	NA	NA
rs7953588	rs7953588	12	53012928	TARBP2	-0.219115	0.863371	NA	NA	NA	NA
rs7958736	rs7958736	12	52968378	TARBP2	NA	NA	-0.244563	0.246006	NA	NA
rs7963390	rs7963390	12	54265254	TARBP2	0.332224	0.854249	NA	NA	NA	NA
rs7969242	rs7969242	12	53134695	TARBP2	0.164977	0.868189	NA	NA	NA	NA
rs7969411	rs7969411	12	54754630	TARBP2	NA	NA	-0.147686	0.803781	NA	NA
rs907775	rs907775	12	52915020	TARBP2	NA	NA	0.150012	0.796047	NA	NA
rs920777	rs920777	12	54360429	TARBP2	NA	NA	-0.156372	0.853711	NA	NA
rs979013	rs979013	12	54320805	TARBP2	0.234502	0.607315	NA	NA	NA	NA
rs995901	rs995901	12	54327014	TARBP2	0.183501	0.868821	NA	NA	NA	NA
JHU_12.10419472	NA	12	10419473	TAS2R13	NA	NA	0.682846	0.837717	NA	NA
JHU_12.10699330	rs2417906	12	10699331	TAS2R13	0.523041	0.814406	NA	NA	NA	NA
JHU_12.10765308	rs79357865	12	10765309	TAS2R13	-0.869879	0.848764	NA	NA	NA	NA
JHU_12.10766716	rs112276710	12	10766717	TAS2R13	NA	NA	-0.63587	0.805688	NA	NA
JHU_12.10928761	rs77415379	12	10928762	TAS2R13	NA	NA	-0.992678	0.811015	NA	NA
JHU_12.10984051	rs375233668	12	10984052	TAS2R13	NA	NA	-0.859783	0.877569	NA	NA
JHU_12.11175457	rs7961372	12	11175458	TAS2R13	-0.933341	0.696949	NA	NA	NA	NA
JHU_12.11207695	rs77835813	12	11207696	TAS2R13	-0.511209	0.86939	NA	NA	NA	NA
JHU_12.11220880	NA	12	11220881	TAS2R13	-0.933341	0.696949	NA	NA	NA	NA
JHU_12.11222367	rs10845301	12	11222368	TAS2R13	NA	NA	-0.93089	0.802459	NA	NA
JHU_12.11237913	NA	12	11237914	TAS2R13	-0.490988	0.876696	NA	NA	NA	NA
JHU_12.11280966	rs116727294	12	11280967	TAS2R13	-0.933341	0.696949	NA	NA	NA	NA
JHU_12.11314579	rs79541368	12	11314580	TAS2R13	-1.02463	0.77095	NA	NA	NA	NA
JHU_12.11316428	rs61928607	12	11316429	TAS2R13	-0.498548	0.87215	NA	NA	NA	NA
JHU_12.11316436	rs61928609	12	11316437	TAS2R13	-0.498548	0.87215	NA	NA	NA	NA
JHU_12.11320011	rs373455038	12	11320012	TAS2R13	-0.498548	0.87215	NA	NA	NA	NA
JHU_12.11464676	rs74060744	12	11464677	TAS2R13	NA	NA	0.73844	0.871169	NA	NA
JHU_12.11479272	rs114020089	12	11479273	TAS2R13	NA	NA	-0.846315	0.83157	NA	NA
JHU_12.11510611	NA	12	11510612	TAS2R13	0.791142	0.87379	NA	NA	NA	NA
JHU_12.11565262	NA	12	11565263	TAS2R13	NA	NA	-0.63149	0.834026	NA	NA
JHU_12.11761710	NA	12	11761711	TAS2R13	1.39037	0.779901	NA	NA	NA	NA
JHU_12.11867584	rs11054427	12	11867585	TAS2R13	-0.924574	0.847871	NA	NA	NA	NA
JHU_12.11906033	rs7303518	12	11906034	TAS2R13	-0.658448	0.796865	NA	NA	NA	NA
JHU_12.11942432	rs10845411	12	11942433	TAS2R13	NA	NA	0.768183	0.871418	NA	NA
JHU_12.11980005	rs73052078	12	11980006	TAS2R13	NA	NA	-0.523927	0.86132	NA	NA
JHU_12.12052885	rs78753329	12	12052886	TAS2R13	1.02673	0.854885	1.01223	0.832495	NA	NA
JHU_12.12058317	rs7965024	12	12058318	TAS2R13	-0.462221	0.873669	NA	NA	NA	NA
kgp9815859	rs583903	12	10149851	TAS2R13	-1.07001	0.771467	NA	NA	NA	NA
rs1001449	rs1001449	12	10265095	TAS2R13	0.612673	0.867573	NA	NA	NA	NA
rs1047709	rs1047709	12	11324344	TAS2R13	-0.839889	0.722671	-0.751239	0.7539	NA	NA
rs10743938	rs10743938	12	11183451	TAS2R13	-0.525026	0.852918	NA	NA	NA	NA
rs10743966	rs10743966	12	11747116	TAS2R13	NA	NA	0.493209	0.845728	NA	NA
rs10772420	rs10772420	12	11174276	TAS2R13	-0.523884	0.854804	NA	NA	NA	NA
rs10772464	NA	12	11563151	TAS2R13	-0.847729	0.878729	NA	NA	NA	NA
rs10845296	rs10845296	12	11184140	TAS2R13	-0.525026	0.852918	NA	NA	NA	NA
rs10845410	rs10845410	12	11904767	TAS2R13	-0.924574	0.847871	NA	NA	NA	NA
rs11054423	rs11054423	12	11859731	TAS2R13	-0.702523	0.797766	NA	NA	NA	NA
rs112057867	rs112057867	12	10758633	TAS2R13	-0.869879	0.848764	NA	NA	NA	NA
rs11832184	rs11832184	12	11973791	TAS2R13	NA	NA	0.667541	0.718432	NA	NA
rs12226919	rs12226919	12	11150033	TAS2R13	NA	NA	-0.738498	0.879981	NA	NA
rs12827379	rs12827379	12	11971623	TAS2R13	0.572964	0.866823	NA	NA	NA	NA
rs17809949	rs17809949	12	10894663	TAS2R13	0.624065	0.823063	NA	NA	NA	NA
rs2087307	rs2087307	12	10262275	TAS2R13	0.641272	0.840323	NA	NA	NA	NA
rs2111049	rs2111049	12	11827629	TAS2R13	NA	NA	0.834988	0.787995	NA	NA
rs2238131	rs2238131	12	12016089	TAS2R13	NA	NA	-0.765914	0.721873	NA	NA
rs2515767	rs2515767	12	11977949	TAS2R13	NA	NA	0.447914	0.860501	NA	NA
rs2724657	rs2724657	12	11850632	TAS2R13	-0.848212	0.876049	NA	NA	NA	NA
rs2951781	rs2951781	12	11587782	TAS2R13	NA	NA	0.51058	0.789715	NA	NA
rs3759253	rs3759253	12	10930076	TAS2R13	0.620423	0.85335	NA	NA	NA	NA
rs4763217	rs4763217	12	11014411	TAS2R13	-0.544407	0.832276	NA	NA	NA	NA
rs553104	rs553104	12	10127344	TAS2R13	NA	NA	-0.788033	0.880768	NA	NA
rs57857300	rs57857300	12	11870681	TAS2R13	1.11979	0.851494	NA	NA	NA	NA
rs61928646	rs61928646	12	11327314	TAS2R13	NA	NA	0.54118	0.878393	NA	NA
rs6488297	rs6488297	12	10666025	TAS2R13	0.52142	0.820054	NA	NA	NA	NA
rs7131819	rs7131819	12	11601522	TAS2R13	NA	NA	-0.73704	0.841605	NA	NA
rs7135018	rs7135018	12	11150240	TAS2R13	NA	NA	0.720829	0.83684	NA	NA
rs7297949	rs7297949	12	11188140	TAS2R13	-0.503425	0.873991	NA	NA	NA	NA
rs7297979	NA	12	11813556	TAS2R13	NA	NA	-0.746464	0.844266	NA	NA
rs73058844	rs73058844	12	11667355	TAS2R13	0.78408	0.856526	1.08142	0.487446	NA	NA
rs7306898	rs7306898	12	11248858	TAS2R13	NA	NA	-0.93089	0.802459	NA	NA
rs7486108	rs7486108	12	10683329	TAS2R13	-0.469796	0.874418	NA	NA	NA	NA
rs77097732	rs77097732	12	11583202	TAS2R13	-0.943422	0.855055	NA	NA	NA	NA
rs78551705	rs78551705	12	10205332	TAS2R13	-0.837345	0.871541	NA	NA	NA	NA
rs7955193	rs7955193	12	10766898	TAS2R13	NA	NA	-0.63587	0.805688	NA	NA
rs797176	rs797176	12	10894685	TAS2R13	-0.906444	0.443028	NA	NA	NA	NA
rs7972488	rs7972488	12	11986052	TAS2R13	NA	NA	0.878828	0.33465	NA	NA
rs7980237	rs7980237	12	11298269	TAS2R13	-0.933341	0.696949	NA	NA	NA	NA
JHU_12.10124651	rs67786371	12	10124652	TAS2R14	NA	NA	-0.478403	0.796238	NA	NA
JHU_12.10126180	rs7295302	12	10126181	TAS2R14	-0.873705	0.867365	NA	NA	NA	NA
JHU_12.10159062	rs4764189	12	10159063	TAS2R14	NA	NA	-0.455275	0.873443	NA	NA
JHU_12.10530168	rs59889954	12	10530169	TAS2R14	NA	NA	-0.771628	0.873229	NA	NA
JHU_12.10558553	rs114194105	12	10558554	TAS2R14	NA	NA	-0.771628	0.873229	NA	NA
JHU_12.10765308	rs79357865	12	10765309	TAS2R14	-0.943615	0.811323	NA	NA	NA	NA
JHU_12.10766716	rs112276710	12	10766717	TAS2R14	-0.728704	0.765821	NA	NA	NA	NA
JHU_12.10837659	rs138947149	12	10837660	TAS2R14	0.98325	0.717056	NA	NA	NA	NA
JHU_12.10861025	rs140424215	12	10861026	TAS2R14	1.18979	0.724026	NA	NA	NA	NA
JHU_12.11016216	NA	12	11016217	TAS2R14	-1.43079	0.698693	NA	NA	NA	NA
JHU_12.11032711	rs3851579	12	11032712	TAS2R14	-0.953044	0.762301	NA	NA	NA	NA
JHU_12.11037420	rs7956204	12	11037421	TAS2R14	-0.918016	0.774829	NA	NA	NA	NA
JHU_12.11125530	NA	12	11125531	TAS2R14	0.654992	0.737626	NA	NA	NA	NA
JHU_12.11171976	NA	12	11171977	TAS2R14	0.72207	0.838323	NA	NA	NA	NA
JHU_12.11175457	rs7961372	12	11175458	TAS2R14	-0.934269	0.688786	NA	NA	NA	NA
JHU_12.11186527	rs12822049	12	11186528	TAS2R14	NA	NA	-0.418007	0.863585	NA	NA
JHU_12.11207695	rs77835813	12	11207696	TAS2R14	NA	NA	-0.41323	0.877125	NA	NA
JHU_12.11218301	NA	12	11218302	TAS2R14	NA	NA	-0.502772	0.793253	NA	NA
JHU_12.11218941	NA	12	11218942	TAS2R14	NA	NA	-0.502772	0.793253	NA	NA
JHU_12.11219145	NA	12	11219146	TAS2R14	NA	NA	-0.502772	0.793253	NA	NA
JHU_12.11219973	NA	12	11219974	TAS2R14	NA	NA	-0.502772	0.793253	NA	NA
JHU_12.11220013	NA	12	11220014	TAS2R14	NA	NA	-0.502772	0.793253	NA	NA
JHU_12.11220880	NA	12	11220881	TAS2R14	-0.934269	0.688786	NA	NA	NA	NA
JHU_12.11221822	NA	12	11221823	TAS2R14	NA	NA	-0.512022	0.784133	NA	NA
JHU_12.11222132	NA	12	11222133	TAS2R14	NA	NA	-0.502772	0.793253	NA	NA
JHU_12.11222354	NA	12	11222355	TAS2R14	NA	NA	-0.509663	0.770932	NA	NA
JHU_12.11222367	rs10845301	12	11222368	TAS2R14	-0.849988	0.870311	NA	NA	NA	NA
JHU_12.11222444	rs68154289	12	11222445	TAS2R14	NA	NA	-0.4401	0.850876	NA	NA
JHU_12.11222538	rs73262718	12	11222539	TAS2R14	NA	NA	-0.502772	0.793253	NA	NA
JHU_12.11222563	NA	12	11222564	TAS2R14	NA	NA	-1.34687	0.604776	NA	NA
JHU_12.11223362	NA	12	11223363	TAS2R14	NA	NA	-0.502772	0.793253	NA	NA
JHU_12.11223423	NA	12	11223424	TAS2R14	NA	NA	-1.34687	0.604776	NA	NA
JHU_12.11223458	NA	12	11223459	TAS2R14	NA	NA	-0.502772	0.793253	NA	NA
JHU_12.11223575	NA	12	11223576	TAS2R14	NA	NA	-0.502772	0.793253	NA	NA
JHU_12.11223774	NA	12	11223775	TAS2R14	NA	NA	-0.502772	0.793253	NA	NA
JHU_12.11223885	NA	12	11223886	TAS2R14	NA	NA	-0.501206	0.79936	NA	NA
JHU_12.11223977	NA	12	11223978	TAS2R14	NA	NA	-0.502772	0.793253	NA	NA
JHU_12.11224380	NA	12	11224381	TAS2R14	NA	NA	-1.47885	0.566571	NA	NA
JHU_12.11225607	NA	12	11225608	TAS2R14	NA	NA	-0.502772	0.793253	NA	NA
JHU_12.11226126	NA	12	11226127	TAS2R14	NA	NA	-0.509663	0.770932	NA	NA
JHU_12.11227682	NA	12	11227683	TAS2R14	NA	NA	-0.437474	0.855862	NA	NA
JHU_12.11231154	NA	12	11231155	TAS2R14	NA	NA	-0.502772	0.793253	NA	NA
JHU_12.11231234	NA	12	11231235	TAS2R14	NA	NA	-0.502772	0.793253	NA	NA
JHU_12.11231255	NA	12	11231256	TAS2R14	NA	NA	-0.512022	0.784133	NA	NA
JHU_12.11231276	NA	12	11231277	TAS2R14	NA	NA	-0.511802	0.785172	NA	NA
JHU_12.11233827	NA	12	11233828	TAS2R14	NA	NA	-1.31356	0.639964	NA	NA
JHU_12.11237156	NA	12	11237157	TAS2R14	NA	NA	-0.512022	0.784133	NA	NA
JHU_12.11237209	NA	12	11237210	TAS2R14	NA	NA	-0.502772	0.793253	NA	NA
JHU_12.11237913	NA	12	11237914	TAS2R14	NA	NA	-0.454448	0.838798	NA	NA
JHU_12.11238674	NA	12	11238675	TAS2R14	NA	NA	-1.34687	0.604776	NA	NA
JHU_12.11280966	rs116727294	12	11280967	TAS2R14	-0.934269	0.688786	NA	NA	NA	NA
JHU_12.11314579	rs79541368	12	11314580	TAS2R14	NA	NA	-0.790286	0.807834	NA	NA
JHU_12.11316428	rs61928607	12	11316429	TAS2R14	NA	NA	-0.454051	0.837717	NA	NA
JHU_12.11316436	rs61928609	12	11316437	TAS2R14	NA	NA	-0.454051	0.837717	NA	NA
JHU_12.11320011	rs373455038	12	11320012	TAS2R14	NA	NA	-0.454051	0.837717	NA	NA
JHU_12.11336370	NA	12	11336371	TAS2R14	0.636421	0.847443	NA	NA	NA	NA
JHU_12.11338156	NA	12	11338157	TAS2R14	-1.44347	0.0919439	NA	NA	NA	NA
JHU_12.11338558	rs1669410	12	11338559	TAS2R14	0.539223	0.848322	NA	NA	NA	NA
JHU_12.11347202	rs34949195	12	11347203	TAS2R14	-1.0638	0.446156	NA	NA	NA	NA
JHU_12.11479272	rs114020089	12	11479273	TAS2R14	-0.913436	0.828133	NA	NA	NA	NA
JHU_12.11726786	rs182802037	12	11726787	TAS2R14	-0.891517	0.828489	NA	NA	NA	NA
JHU_12.11744818	rs115427356	12	11744819	TAS2R14	0.81884	0.770768	NA	NA	NA	NA
JHU_12.11797524	NA	12	11797525	TAS2R14	0.58416	0.757093	NA	NA	NA	NA
JHU_12.11853797	rs2954981	12	11853798	TAS2R14	NA	NA	-0.476383	0.86932	NA	NA
JHU_12.11869012	rs112845247	12	11869013	TAS2R14	NA	NA	-0.497462	0.872659	NA	NA
JHU_12.11942409	rs74060850	12	11942410	TAS2R14	0.900157	0.458236	NA	NA	NA	NA
JHU_12.12011339	rs74602659	12	12011340	TAS2R14	-0.724812	0.620606	NA	NA	NA	NA
JHU_12.12058317	rs7965024	12	12058318	TAS2R14	-0.580361	0.766193	NA	NA	NA	NA
JHU_12.12100250	rs113084321	12	12100251	TAS2R14	-0.640107	0.728953	NA	NA	NA	NA
JHU_12.12110073	rs73283504	12	12110074	TAS2R14	0.973659	0.750199	NA	NA	NA	NA
JHU_12.12118551	rs10772517	12	12118552	TAS2R14	NA	NA	0.515598	0.87265	NA	NA
JHU_12.12130899	NA	12	12130900	TAS2R14	-0.606237	0.755085	NA	NA	NA	NA
JHU_12.12203910	rs77055028	12	12203911	TAS2R14	-0.984596	0.871868	NA	NA	NA	NA
JHU_12.12272975	NA	12	12272976	TAS2R14	-1.03475	0.867192	NA	NA	NA	NA
kgp2656877	rs61930144	12	11536689	TAS2R14	0.91903	0.864165	NA	NA	NA	NA
rs1015442	rs1015442	12	11060695	TAS2R14	-1.20525	0.719388	NA	NA	NA	NA
rs1015443	rs1015443	12	11061122	TAS2R14	-1.21755	0.710723	NA	NA	NA	NA
rs1047709	rs1047709	12	11324344	TAS2R14	-1.07588	0.327957	-0.831812	0.449664	NA	NA
rs10492098	rs10492098	12	11035983	TAS2R14	-1.3599	0.456544	NA	NA	NA	NA
rs1063193	rs1063193	12	10999780	TAS2R14	-1.09812	0.758862	NA	NA	NA	NA
rs10743938	rs10743938	12	11183451	TAS2R14	NA	NA	-0.485913	0.795543	NA	NA
rs10743966	rs10743966	12	11747116	TAS2R14	0.483888	0.873025	NA	NA	NA	NA
rs10743969	rs10743969	12	12059452	TAS2R14	-0.571389	0.765821	NA	NA	NA	NA
rs10772223	rs10772223	12	10154249	TAS2R14	NA	NA	-0.435764	0.852292	NA	NA
rs10772510	rs10772510	12	12021657	TAS2R14	0.732981	0.876581	NA	NA	NA	NA
rs10772511	rs10772511	12	12039551	TAS2R14	-0.657913	0.762202	NA	NA	NA	NA
rs10845296	rs10845296	12	11184140	TAS2R14	NA	NA	-0.485913	0.795543	NA	NA
rs10845314	rs10845314	12	11428481	TAS2R14	NA	NA	0.509171	0.67968	NA	NA
rs10845433	rs10845433	12	12126594	TAS2R14	0.537421	0.871123	NA	NA	NA	NA
rs10845463	rs10845463	12	12209844	TAS2R14	-0.907804	0.267946	NA	NA	NA	NA
rs10845467	rs10845467	12	12210745	TAS2R14	-0.720092	0.690732	NA	NA	NA	NA
rs10845479	rs10845479	12	12244301	TAS2R14	-0.779499	0.788122	NA	NA	NA	NA
rs11053668	rs11053668	12	10347862	TAS2R14	NA	NA	-0.42864	0.820284	NA	NA
rs11053781	rs11053781	12	10537269	TAS2R14	NA	NA	-0.478089	0.834627	NA	NA
rs11054075	rs11054075	12	11072302	TAS2R14	-1.20525	0.719388	NA	NA	NA	NA
rs11054672	NA	12	12237110	TAS2R14	NA	NA	-0.628698	0.857917	NA	NA
rs112057867	rs112057867	12	10758633	TAS2R14	-0.943615	0.811323	NA	NA	NA	NA
rs118149921	rs118149921	12	10155336	TAS2R14	-0.975737	0.464084	NA	NA	NA	NA
rs12226919	rs12226919	12	11150033	TAS2R14	NA	NA	-0.755835	0.82561	NA	NA
rs12310531	rs12310531	12	11000171	TAS2R14	1.08366	0.786624	NA	NA	NA	NA
rs1451768	rs1451768	12	11377889	TAS2R14	NA	NA	-0.520018	0.677827	NA	NA
rs1451772	rs1451772	12	11338750	TAS2R14	0.539223	0.848322	NA	NA	NA	NA
rs149592933	NA	12	11514747	TAS2R14	-1.05171	0.800514	NA	NA	NA	NA
rs1551191	rs1551191	12	11329633	TAS2R14	0.636421	0.847443	NA	NA	NA	NA
rs1641714	rs1641714	12	12205482	TAS2R14	-0.570311	0.760399	NA	NA	NA	NA
rs1669412	rs1669412	12	11338669	TAS2R14	0.539223	0.848322	NA	NA	NA	NA
rs1669413	rs1669413	12	11338781	TAS2R14	NA	NA	-0.436393	0.856146	NA	NA
rs16907536	rs16907536	12	12085777	TAS2R14	NA	NA	-0.492738	0.872233	NA	NA
rs16907736	rs16907736	12	12268505	TAS2R14	0.58111	0.860297	NA	NA	NA	NA
rs17210671	rs17210671	12	11942422	TAS2R14	NA	NA	-0.604678	0.72122	NA	NA
rs17745415	rs17745415	12	11742040	TAS2R14	-0.891517	0.828489	NA	NA	NA	NA
rs200386927	rs200386927	12	11068299	TAS2R14	-1.18515	0.735236	NA	NA	NA	NA
rs2111049	rs2111049	12	11827629	TAS2R14	0.865224	0.810419	NA	NA	NA	NA
rs2238131	rs2238131	12	12016089	TAS2R14	NA	NA	-0.511308	0.876596	NA	NA
rs2239174	rs2239174	12	12040945	TAS2R14	NA	NA	0.354898	0.867544	NA	NA
rs2273986	NA	12	10150974	TAS2R14	NA	NA	-0.434009	0.861311	NA	NA
rs2287156	rs2287156	12	12243828	TAS2R14	0.592885	0.846671	NA	NA	NA	NA
rs2416944	rs2416944	12	12016045	TAS2R14	-0.91314	0.737476	NA	NA	NA	NA
rs2418216	rs2418216	12	11037429	TAS2R14	-0.918016	0.774829	NA	NA	NA	NA
rs2448039	rs2448039	12	12103914	TAS2R14	NA	NA	-0.539146	0.867542	NA	NA
rs2708374	NA	12	11221221	TAS2R14	NA	NA	-0.459899	0.848448	NA	NA
rs2710272	rs2710272	12	12019756	TAS2R14	-1.31996	0.546498	0.760249	0.857086	NA	NA
rs2724641	rs2724641	12	11895194	TAS2R14	-0.449484	0.872809	NA	NA	NA	NA
rs2739085	rs2739085	12	12035664	TAS2R14	-0.777285	0.518454	NA	NA	NA	NA
rs2855736	rs2855736	12	11981298	TAS2R14	-0.594437	0.877205	NA	NA	NA	NA
rs2954930	rs2954930	12	12052702	TAS2R14	-0.52795	0.861582	0.583222	0.670805	NA	NA
rs2954932	rs2954932	12	12084073	TAS2R14	-0.522483	0.838922	NA	NA	NA	NA
rs2981594	NA	12	10583315	TAS2R14	NA	NA	-0.862775	0.703517	NA	NA
rs35969491	rs35969491	12	11339020	TAS2R14	-1.40077	0.109958	NA	NA	NA	NA
rs374152482	rs374152482	12	12140225	TAS2R14	0.8821	0.51517	NA	NA	NA	NA
rs4325389	rs4325389	12	10176700	TAS2R14	0.609242	0.766502	NA	NA	NA	NA
rs4415855	rs4415855	12	10347179	TAS2R14	NA	NA	-0.42864	0.820284	NA	NA
rs4763737	rs4763737	12	12072892	TAS2R14	-0.492465	0.864138	NA	NA	NA	NA
rs4763739	rs4763739	12	12094475	TAS2R14	NA	NA	-0.411573	0.851986	NA	NA
rs4764179	rs4764179	12	10152073	TAS2R14	NA	NA	-0.411533	0.878741	NA	NA
rs5020531	rs5020531	12	11338957	TAS2R14	-1.40077	0.109958	NA	NA	NA	NA
rs526157	rs526157	12	10123677	TAS2R14	NA	NA	-0.444275	0.827489	NA	NA
rs56036231	rs56036231	12	12123993	TAS2R14	0.751189	0.827777	NA	NA	NA	NA
rs56380324	rs56380324	12	12039794	TAS2R14	NA	NA	0.719322	0.340298	NA	NA
rs57252078	rs57252078	12	10482635	TAS2R14	NA	NA	-0.465971	0.877162	NA	NA
rs57857300	rs57857300	12	11870681	TAS2R14	1.11961	0.848796	NA	NA	NA	NA
rs611819	NA	12	10120548	TAS2R14	NA	NA	-0.392542	0.85652	NA	NA
rs676397	rs676397	12	10108433	TAS2R14	NA	NA	-0.452544	0.857759	NA	NA
rs7132674	rs7132674	12	11344304	TAS2R14	-1.0638	0.446156	NA	NA	NA	NA
rs7138449	rs7138449	12	12034786	TAS2R14	NA	NA	0.687833	0.852292	NA	NA
rs728190	rs728190	12	12161655	TAS2R14	-1.1058	0.861034	NA	NA	NA	NA
rs7294858	rs7294858	12	11126577	TAS2R14	0.620215	0.742146	NA	NA	NA	NA
rs7296188	NA	12	12153690	TAS2R14	0.855276	0.689497	NA	NA	NA	NA
rs7297800	rs7297800	12	11388462	TAS2R14	NA	NA	-0.627316	0.421807	NA	NA
rs7297949	rs7297949	12	11188140	TAS2R14	NA	NA	-0.408495	0.880566	NA	NA
rs7298077	rs7298077	12	11787103	TAS2R14	NA	NA	0.58228	0.845904	NA	NA
rs7302827	rs7302827	12	11872632	TAS2R14	NA	NA	-0.562683	0.817844	NA	NA
rs73054641	rs73054641	12	10177028	TAS2R14	0.811724	0.713834	NA	NA	NA	NA
rs7306898	rs7306898	12	11248858	TAS2R14	-0.849988	0.870311	NA	NA	NA	NA
rs7310868	rs7310868	12	12317820	TAS2R14	-0.471985	0.879105	NA	NA	NA	NA
rs7313235	rs7313235	12	10132283	TAS2R14	NA	NA	0.482043	0.862111	NA	NA
rs73288734	rs73288734	12	11857051	TAS2R14	0.682698	0.861161	NA	NA	NA	NA
rs73288759	rs73288759	12	11868913	TAS2R14	NA	NA	-0.497462	0.872659	NA	NA
rs76006500	rs76006500	12	11357296	TAS2R14	NA	NA	0.712757	0.8748	NA	NA
rs762721	rs762721	12	11952424	TAS2R14	NA	NA	-0.455718	0.800703	NA	NA
rs76454703	NA	12	11516581	TAS2R14	0.721275	0.87296	0.614774	0.866915	NA	NA
rs76793785	rs76793785	12	10555974	TAS2R14	NA	NA	-0.771628	0.873229	NA	NA
rs78956420	rs78956420	12	11657205	TAS2R14	0.587805	0.873032	NA	NA	NA	NA
rs79277025	rs79277025	12	11966053	TAS2R14	-0.650768	0.861847	NA	NA	NA	NA
rs7955193	rs7955193	12	10766898	TAS2R14	-0.728704	0.765821	NA	NA	NA	NA
rs7957596	rs7957596	12	10112269	TAS2R14	0.882092	0.490309	NA	NA	NA	NA
rs7960003	rs7960003	12	11497999	TAS2R14	NA	NA	-0.584664	0.827526	NA	NA
rs7965729	rs7965729	12	10942441	TAS2R14	0.702237	0.830419	NA	NA	NA	NA
rs797176	rs797176	12	10894685	TAS2R14	-0.803765	0.620893	-0.457112	0.877877	NA	NA
rs7978767	rs7978767	12	11382801	TAS2R14	1.01974	0.834357	NA	NA	NA	NA
rs7980237	rs7980237	12	11298269	TAS2R14	-0.934269	0.688786	NA	NA	NA	NA
JHU_12.10515537	rs74060354	12	10515538	TAS2R19	NA	NA	-0.490172	0.825214	NA	NA
JHU_12.10695851	NA	12	10695852	TAS2R19	NA	NA	-0.373942	0.793253	NA	NA
JHU_12.10861025	rs140424215	12	10861026	TAS2R19	NA	NA	-0.678726	0.863122	NA	NA
JHU_12.10890556	rs2588354	12	10890557	TAS2R19	-0.487575	0.790904	NA	NA	NA	NA
JHU_12.10984051	rs375233668	12	10984052	TAS2R19	-1.0322	0.546567	NA	NA	NA	NA
JHU_12.11016216	NA	12	11016217	TAS2R19	-0.949405	0.784701	NA	NA	NA	NA
JHU_12.11125530	NA	12	11125531	TAS2R19	NA	NA	0.540083	0.584705	NA	NA
JHU_12.11175457	rs7961372	12	11175458	TAS2R19	-0.495109	0.876051	NA	NA	NA	NA
JHU_12.11186527	rs12822049	12	11186528	TAS2R19	-0.444255	0.773243	NA	NA	NA	NA
JHU_12.11203642	rs2597991	12	11203643	TAS2R19	-0.480735	0.735706	NA	NA	NA	NA
JHU_12.11207695	rs77835813	12	11207696	TAS2R19	-0.48554	0.726739	NA	NA	NA	NA
JHU_12.11220880	NA	12	11220881	TAS2R19	-0.495109	0.876051	NA	NA	NA	NA
JHU_12.11222354	NA	12	11222355	TAS2R19	-0.475963	0.729162	NA	NA	NA	NA
JHU_12.11226126	NA	12	11226127	TAS2R19	-0.475963	0.729162	NA	NA	NA	NA
JHU_12.11280966	rs116727294	12	11280967	TAS2R19	-0.495109	0.876051	NA	NA	NA	NA
JHU_12.11510611	NA	12	11510612	TAS2R19	0.563451	0.879572	NA	NA	NA	NA
JHU_12.11557330	rs111897816	12	11557331	TAS2R19	NA	NA	-1.16369	0.628065	NA	NA
JHU_12.11565262	NA	12	11565263	TAS2R19	NA	NA	-0.486547	0.839265	NA	NA
JHU_12.11720010	rs113850569	12	11720011	TAS2R19	NA	NA	0.467166	0.818034	NA	NA
JHU_12.11869012	rs112845247	12	11869013	TAS2R19	-0.49646	0.825383	NA	NA	NA	NA
JHU_12.12028628	rs143567293	12	12028629	TAS2R19	0.571277	0.874956	NA	NA	NA	NA
JHU_12.12130899	NA	12	12130900	TAS2R19	-0.525849	0.554951	NA	NA	NA	NA
JHU_12.12158325	rs34310875	12	12158326	TAS2R19	0.365526	0.841451	NA	NA	NA	NA
rs1015442	rs1015442	12	11060695	TAS2R19	-0.743256	0.83388	NA	NA	NA	NA
rs1015443	rs1015443	12	11061122	TAS2R19	-0.741423	0.835454	NA	NA	NA	NA
rs1047709	rs1047709	12	11324344	TAS2R19	-0.494365	0.849275	NA	NA	NA	NA
rs10492098	rs10492098	12	11035983	TAS2R19	-0.644309	0.861427	NA	NA	NA	NA
rs1063193	rs1063193	12	10999780	TAS2R19	-0.670801	0.854568	NA	NA	NA	NA
rs10734827	rs10734827	12	10509383	TAS2R19	0.433486	0.787876	NA	NA	NA	NA
rs10845416	rs10845416	12	12037178	TAS2R19	0.330106	0.877112	NA	NA	NA	NA
rs11053630	rs11053630	12	10294358	TAS2R19	NA	NA	-0.802293	0.714705	NA	NA
rs11053927	rs11053927	12	10905266	TAS2R19	NA	NA	0.5358	0.840075	NA	NA
rs11054075	rs11054075	12	11072302	TAS2R19	-0.743256	0.83388	NA	NA	NA	NA
rs11054481	rs11054481	12	12035282	TAS2R19	0.428344	0.880466	NA	NA	NA	NA
rs112965280	NA	12	11552785	TAS2R19	NA	NA	-0.733542	0.842095	NA	NA
rs11832604	rs11832604	12	10624485	TAS2R19	NA	NA	-0.396563	0.81911	NA	NA
rs1641627	rs1641627	12	11677868	TAS2R19	NA	NA	-0.35729	0.820787	NA	NA
rs16915589	rs16915589	12	10728781	TAS2R19	NA	NA	-0.343184	0.876298	NA	NA
rs1841957	rs1841957	12	10562025	TAS2R19	-0.435995	0.877365	NA	NA	NA	NA
rs1841958	rs1841958	12	10562089	TAS2R19	0.352499	0.86151	NA	NA	NA	NA
rs1904243	rs1904243	12	12136523	TAS2R19	-0.454438	0.800869	NA	NA	NA	NA
rs200386927	rs200386927	12	11068299	TAS2R19	-0.734823	0.837674	NA	NA	NA	NA
rs2238133	rs2238133	12	12031465	TAS2R19	NA	NA	0.683476	0.802922	NA	NA
rs2239174	rs2239174	12	12040945	TAS2R19	-0.342969	0.833055	NA	NA	NA	NA
rs2255336	rs2255336	12	10532326	TAS2R19	NA	NA	-0.300289	0.870553	NA	NA
rs2537817	rs2537817	12	10958658	TAS2R19	0.367407	0.847579	NA	NA	NA	NA
rs2607900	rs2607900	12	10741246	TAS2R19	-0.400426	0.842056	NA	NA	NA	NA
rs2617151	rs2617151	12	10532434	TAS2R19	0.399665	0.838103	NA	NA	NA	NA
rs2617170	rs2617170	12	10560957	TAS2R19	-0.457817	0.634243	NA	NA	NA	NA
rs2856340	rs2856340	12	11907315	TAS2R19	NA	NA	0.456252	0.877171	NA	NA
rs2954932	rs2954932	12	12084073	TAS2R19	NA	NA	-0.373114	0.848825	NA	NA
rs3741845	rs3741845	12	10962115	TAS2R19	-0.471286	0.864037	NA	NA	NA	NA
rs4763737	rs4763737	12	12072892	TAS2R19	0.365521	0.859953	NA	NA	NA	NA
rs4764327	rs4764327	12	10364362	TAS2R19	-0.426036	0.757073	NA	NA	NA	NA
rs61913114	rs61913114	12	10709389	TAS2R19	NA	NA	0.399025	0.838217	NA	NA
rs6488476	rs6488476	12	12139231	TAS2R19	-0.484458	0.748542	NA	NA	NA	NA
rs7131819	rs7131819	12	11601522	TAS2R19	NA	NA	-0.708448	0.689334	NA	NA
rs7294858	rs7294858	12	11126577	TAS2R19	NA	NA	0.440101	0.761804	NA	NA
rs7297949	rs7297949	12	11188140	TAS2R19	-0.513125	0.665545	NA	NA	NA	NA
rs7300814	rs7300814	12	12106881	TAS2R19	NA	NA	0.528641	0.629757	NA	NA
rs7302827	rs7302827	12	11872632	TAS2R19	-0.473896	0.839863	NA	NA	NA	NA
rs7311993	rs7311993	12	11931586	TAS2R19	NA	NA	-0.374365	0.849294	NA	NA
rs7315674	rs7315674	12	12146359	TAS2R19	-0.44809	0.754814	NA	NA	NA	NA
rs73288759	rs73288759	12	11868913	TAS2R19	-0.49646	0.825383	NA	NA	NA	NA
rs7486108	rs7486108	12	10683329	TAS2R19	NA	NA	0.340183	0.877162	NA	NA
rs76472197	rs76472197	12	11911778	TAS2R19	NA	NA	-0.457727	0.857181	NA	NA
rs7957338	rs7957338	12	11921305	TAS2R19	NA	NA	-0.40868	0.800919	NA	NA
rs7980237	rs7980237	12	11298269	TAS2R19	-0.495109	0.876051	NA	NA	NA	NA
JHU_12.10175000	rs73054628	12	10175001	TAS2R20	NA	NA	-0.602267	0.878952	NA	NA
JHU_12.10574164	rs55988715	12	10574165	TAS2R20	-1.0288	0.881085	NA	NA	NA	NA
JHU_12.10580843	NA	12	10580844	TAS2R20	-1.09674	0.871868	NA	NA	NA	NA
JHU_12.10656942	rs2417902	12	10656943	TAS2R20	-1.09674	0.871868	NA	NA	NA	NA
JHU_12.10812182	rs56253638	12	10812183	TAS2R20	1.1268	0.838901	NA	NA	NA	NA
JHU_12.10837659	rs138947149	12	10837660	TAS2R20	NA	NA	0.798979	0.863082	NA	NA
JHU_12.10990890	rs114275573	12	10990891	TAS2R20	NA	NA	-0.927215	0.846163	NA	NA
JHU_12.11338156	NA	12	11338157	TAS2R20	NA	NA	-1.01199	0.73037	NA	NA
JHU_12.11347202	rs34949195	12	11347203	TAS2R20	NA	NA	-0.777583	0.827598	NA	NA
JHU_12.11357439	rs35982776	12	11357440	TAS2R20	0.529587	0.878011	NA	NA	NA	NA
JHU_12.11359318	NA	12	11359319	TAS2R20	NA	NA	0.854033	0.761345	NA	NA
JHU_12.11565262	NA	12	11565263	TAS2R20	-0.635598	0.876477	NA	NA	NA	NA
JHU_12.11851539	rs11327338	12	11851540	TAS2R20	NA	NA	-0.90805	0.478644	NA	NA
JHU_12.12011339	rs74602659	12	12011340	TAS2R20	-0.781878	0.607417	NA	NA	NA	NA
exm983549	rs115905385	12	10568253	TAS2R20	-1.0288	0.881085	NA	NA	NA	NA
exm983567	rs2682495	12	10570965	TAS2R20	-1.10333	0.871167	NA	NA	NA	NA
rs1047709	rs1047709	12	11324344	TAS2R20	-0.672327	0.872588	-0.775529	0.801493	NA	NA
rs10772464	NA	12	11563151	TAS2R20	NA	NA	-0.881238	0.88026	NA	NA
rs11053660	rs11053660	12	10339210	TAS2R20	NA	NA	-0.877498	0.788442	NA	NA
rs11054402	rs11054402	12	11791029	TAS2R20	-0.663078	0.842533	NA	NA	NA	NA
rs12315726	rs12315726	12	12005589	TAS2R20	-0.72623	0.88026	NA	NA	NA	NA
rs12582419	rs12582419	12	11675873	TAS2R20	NA	NA	1.09016	0.823583	NA	NA
rs1904243	rs1904243	12	12136523	TAS2R20	-0.568839	0.865054	NA	NA	NA	NA
rs2111049	rs2111049	12	11827629	TAS2R20	NA	NA	0.909315	0.800866	NA	NA
rs2253849	rs2253849	12	10603670	TAS2R20	-1.09674	0.871868	NA	NA	NA	NA
rs2416674	rs2416674	12	11586582	TAS2R20	NA	NA	-0.980166	0.476322	NA	NA
rs2541128	rs2541128	12	11816743	TAS2R20	NA	NA	0.71737	0.742222	NA	NA
rs2739085	rs2739085	12	12035664	TAS2R20	NA	NA	-0.531406	0.871002	NA	NA
rs2856303	rs2856303	12	11816463	TAS2R20	NA	NA	0.563698	0.8276	NA	NA
rs2856340	rs2856340	12	11907315	TAS2R20	0.753489	0.834126	NA	NA	NA	NA
rs2908829	rs2908829	12	11665295	TAS2R20	NA	NA	0.507258	0.851464	NA	NA
rs2951781	rs2951781	12	11587782	TAS2R20	NA	NA	0.765258	0.413931	NA	NA
rs35969491	rs35969491	12	11339020	TAS2R20	NA	NA	-1.07364	0.643745	NA	NA
rs4093355	rs4093355	12	10571622	TAS2R20	-1.0288	0.881085	NA	NA	NA	NA
rs4325389	rs4325389	12	10176700	TAS2R20	NA	NA	0.523596	0.86349	NA	NA
rs4763737	rs4763737	12	12072892	TAS2R20	-0.593994	0.815033	NA	NA	NA	NA
rs4764327	rs4764327	12	10364362	TAS2R20	-0.534117	0.840503	NA	NA	NA	NA
rs5020531	rs5020531	12	11338957	TAS2R20	NA	NA	-1.07364	0.643745	NA	NA
rs55959071	rs55959071	12	11845322	TAS2R20	NA	NA	-0.847301	0.646275	NA	NA
rs7131829	rs7131829	12	10801111	TAS2R20	1.1268	0.838901	NA	NA	NA	NA
rs7132674	rs7132674	12	11344304	TAS2R20	NA	NA	-0.777583	0.827598	NA	NA
rs7297205	rs7297205	12	10820840	TAS2R20	-0.671512	0.881132	NA	NA	NA	NA
rs7297949	rs7297949	12	11188140	TAS2R20	-0.537986	0.872241	NA	NA	NA	NA
rs743613	rs743613	12	12008864	TAS2R20	0.538319	0.873443	NA	NA	NA	NA
rs76975608	rs76975608	12	10772225	TAS2R20	NA	NA	1.19229	0.797403	NA	NA
rs77097732	rs77097732	12	11583202	TAS2R20	NA	NA	-0.909512	0.879475	NA	NA
rs79312067	rs79312067	12	10186452	TAS2R20	0.661851	0.87928	NA	NA	NA	NA
rs7966027	rs7966027	12	10578168	TAS2R20	-1.09674	0.871868	NA	NA	NA	NA
rs7972488	rs7972488	12	11986052	TAS2R20	NA	NA	0.578229	0.875578	NA	NA
rs7980470	rs7980470	12	10553888	TAS2R20	NA	NA	0.499542	0.868675	NA	NA
JHU_12.10358455	NA	12	10358456	TAS2R30	NA	NA	0.411537	0.855318	NA	NA
JHU_12.10574164	rs55988715	12	10574165	TAS2R30	-0.640033	0.851092	NA	NA	NA	NA
JHU_12.10827370	NA	12	10827371	TAS2R30	NA	NA	0.760883	0.691603	NA	NA
JHU_12.10827471	rs75697738	12	10827472	TAS2R30	NA	NA	0.76104	0.648168	NA	NA
JHU_12.11121416	rs10845257	12	11121417	TAS2R30	NA	NA	0.529138	0.762119	NA	NA
JHU_12.11122859	rs11054110	12	11122860	TAS2R30	NA	NA	0.533833	0.759371	NA	NA
JHU_12.11122879	rs113207268	12	11122880	TAS2R30	NA	NA	0.529138	0.762119	NA	NA
JHU_12.11125530	NA	12	11125531	TAS2R30	NA	NA	0.62506	0.525009	NA	NA
JHU_12.11359318	NA	12	11359319	TAS2R30	NA	NA	0.546273	0.863585	NA	NA
JHU_12.11507320	rs72477471	12	11507321	TAS2R30	NA	NA	-0.465442	0.865166	NA	NA
JHU_12.11557330	rs111897816	12	11557331	TAS2R30	NA	NA	-0.969983	0.85436	NA	NA
JHU_12.11821333	rs66610011	12	11821334	TAS2R30	NA	NA	-0.411435	0.830288	NA	NA
JHU_12.12002378	rs74060881	12	12002379	TAS2R30	-0.525775	0.874871	NA	NA	NA	NA
JHU_12.12189893	rs59378181	12	12189894	TAS2R30	-0.493001	0.862342	NA	NA	NA	NA
JHU_12.12208612	rs2909002	12	12208613	TAS2R30	-0.421778	0.823411	NA	NA	NA	NA
JHU_12.12243582	NA	12	12243583	TAS2R30	NA	NA	0.651503	0.824648	NA	NA
exm983549	rs115905385	12	10568253	TAS2R30	-0.640033	0.851092	NA	NA	NA	NA
rs10492102	rs10492102	12	11086383	TAS2R30	NA	NA	0.500711	0.803139	NA	NA
rs10734819	rs10734819	12	10358206	TAS2R30	NA	NA	0.409342	0.81989	NA	NA
rs10772510	rs10772510	12	12021657	TAS2R30	NA	NA	0.775818	0.748946	NA	NA
rs10772511	rs10772511	12	12039551	TAS2R30	NA	NA	-0.439362	0.863342	NA	NA
rs10845390	rs10845390	12	11768969	TAS2R30	0.32005	0.861823	NA	NA	NA	NA
rs10845459	rs10845459	12	12208651	TAS2R30	NA	NA	-0.753511	0.705298	NA	NA
rs11053660	rs11053660	12	10339210	TAS2R30	NA	NA	-0.92209	0.408691	NA	NA
rs11053927	rs11053927	12	10905266	TAS2R30	NA	NA	0.565973	0.861538	NA	NA
rs11054414	rs11054414	12	11834490	TAS2R30	NA	NA	-0.697043	0.873465	NA	NA
rs11054629	rs11054629	12	12193013	TAS2R30	0.360574	0.837102	NA	NA	NA	NA
rs114859051	rs114859051	12	12094428	TAS2R30	0.434296	0.834765	NA	NA	NA	NA
rs11608306	rs11608306	12	11613260	TAS2R30	NA	NA	-0.495722	0.857271	NA	NA
rs12301681	NA	12	11821473	TAS2R30	-0.452746	0.824062	NA	NA	NA	NA
rs2111049	rs2111049	12	11827629	TAS2R30	NA	NA	0.685779	0.82151	NA	NA
rs2255953	rs2255953	12	12010736	TAS2R30	-0.39814	0.688461	NA	NA	NA	NA
rs2305849	rs2305849	12	10854537	TAS2R30	NA	NA	-0.612889	0.873214	NA	NA
rs2430610	rs2430610	12	12245254	TAS2R30	NA	NA	-0.753797	0.83838	NA	NA
rs2537781	rs2537781	12	10454152	TAS2R30	-0.242233	0.879105	NA	NA	NA	NA
rs2541128	rs2541128	12	11816743	TAS2R30	NA	NA	0.600031	0.669017	NA	NA
rs2617151	rs2617151	12	10532434	TAS2R30	NA	NA	-0.418002	0.862886	NA	NA
rs2742113	rs2742113	12	10322882	TAS2R30	0.369877	0.730369	NA	NA	NA	NA
rs2856303	rs2856303	12	11816463	TAS2R30	NA	NA	0.458519	0.804355	NA	NA
rs2856321	rs2856321	12	11855773	TAS2R30	NA	NA	0.867522	0.633918	NA	NA
rs2909001	rs2909001	12	12208578	TAS2R30	-0.346464	0.862155	NA	NA	NA	NA
rs35969491	rs35969491	12	11339020	TAS2R30	NA	NA	-0.606921	0.868948	NA	NA
rs3759253	rs3759253	12	10930076	TAS2R30	-0.345173	0.876287	NA	NA	NA	NA
rs3759254	rs3759254	12	10829003	TAS2R30	NA	NA	-0.502725	0.726866	NA	NA
rs4093355	rs4093355	12	10571622	TAS2R30	-0.640033	0.851092	NA	NA	NA	NA
rs4469989	rs4469989	12	12112987	TAS2R30	NA	NA	-0.387683	0.880629	NA	NA
rs4763217	rs4763217	12	11014411	TAS2R30	NA	NA	0.507397	0.739683	NA	NA
rs4763781	rs4763781	12	12254476	TAS2R30	0.320089	0.873419	NA	NA	NA	NA
rs4764327	rs4764327	12	10364362	TAS2R30	NA	NA	-0.424943	0.822106	NA	NA
rs5020531	rs5020531	12	11338957	TAS2R30	NA	NA	-0.606921	0.868948	NA	NA
rs57857300	rs57857300	12	11870681	TAS2R30	NA	NA	0.839963	0.878071	NA	NA
rs58854676	rs58854676	12	12043295	TAS2R30	NA	NA	-0.548857	0.848647	NA	NA
rs7134648	rs7134648	12	12121315	TAS2R30	NA	NA	0.695457	0.74253	NA	NA
rs7135451	rs7135451	12	10405730	TAS2R30	NA	NA	0.620243	0.868227	NA	NA
rs7294858	rs7294858	12	11126577	TAS2R30	NA	NA	0.582125	0.56468	NA	NA
rs7308782	rs7308782	12	12226304	TAS2R30	0.371376	0.872588	NA	NA	NA	NA
rs73264785	rs73264785	12	10372017	TAS2R30	NA	NA	-0.624879	0.851695	NA	NA
rs74652398	rs74652398	12	11754748	TAS2R30	0.453002	0.865052	NA	NA	NA	NA
rs762721	rs762721	12	11952424	TAS2R30	0.272263	0.879672	NA	NA	NA	NA
rs797176	rs797176	12	10894685	TAS2R30	NA	NA	-0.450887	0.876999	NA	NA
rs797186	rs797186	12	10872022	TAS2R30	NA	NA	-0.957727	0.834027	NA	NA
JHU_12.10296484	rs76086291	12	10296485	TAS2R31	0.989746	0.871886	NA	NA	NA	NA
JHU_12.10318414	rs35557371	12	10318415	TAS2R31	0.989746	0.871886	NA	NA	NA	NA
JHU_12.10439260	rs199836695	12	10439261	TAS2R31	NA	NA	-0.924363	0.666404	NA	NA
JHU_12.10464653	rs139360748	12	10464654	TAS2R31	NA	NA	-1.11041	0.530569	NA	NA
JHU_12.10741046	rs113795564	12	10741047	TAS2R31	0.462119	0.878943	NA	NA	NA	NA
JHU_12.10837659	rs138947149	12	10837660	TAS2R31	0.820738	0.859259	NA	NA	NA	NA
JHU_12.10881564	rs11053916	12	10881565	TAS2R31	NA	NA	-0.381376	0.86618	NA	NA
JHU_12.10890556	rs2588354	12	10890557	TAS2R31	NA	NA	0.551186	0.676499	NA	NA
JHU_12.10890559	rs201723296	12	10890560	TAS2R31	-0.52065	0.879632	-0.417586	0.823457	NA	NA
JHU_12.11121416	rs10845257	12	11121417	TAS2R31	NA	NA	0.394654	0.858192	NA	NA
JHU_12.11122859	rs11054110	12	11122860	TAS2R31	NA	NA	0.387295	0.867032	NA	NA
JHU_12.11122879	rs113207268	12	11122880	TAS2R31	NA	NA	0.394654	0.858192	NA	NA
JHU_12.11125530	NA	12	11125531	TAS2R31	0.596328	0.834904	0.374363	0.868906	NA	NA
JHU_12.11336370	NA	12	11336371	TAS2R31	NA	NA	0.444198	0.866368	NA	NA
JHU_12.11338558	rs1669410	12	11338559	TAS2R31	NA	NA	0.393195	0.852008	NA	NA
JHU_12.11359318	NA	12	11359319	TAS2R31	0.944933	0.685462	NA	NA	NA	NA
JHU_12.11464770	rs113720962	12	11464771	TAS2R31	NA	NA	0.67983	0.823111	NA	NA
JHU_12.11507320	rs72477471	12	11507321	TAS2R31	-0.572718	0.880509	NA	NA	NA	NA
JHU_12.11867584	rs11054427	12	11867585	TAS2R31	-1.01133	0.836372	NA	NA	NA	NA
JHU_12.11944084	rs7137896	12	11944085	TAS2R31	0.490437	0.878741	NA	NA	NA	NA
JHU_12.11961384	NA	12	11961385	TAS2R31	0.641069	0.830875	NA	NA	NA	NA
JHU_12.12100359	rs16907538	12	12100360	TAS2R31	NA	NA	-0.322435	0.878206	NA	NA
rs10845314	rs10845314	12	11428481	TAS2R31	NA	NA	0.447016	0.682901	NA	NA
rs10845410	rs10845410	12	11904767	TAS2R31	-1.01133	0.836372	NA	NA	NA	NA
rs11053625	rs11053625	12	10283952	TAS2R31	-0.608954	0.839519	NA	NA	NA	NA
rs11053641	rs11053641	12	10306276	TAS2R31	0.90312	0.821778	NA	NA	NA	NA
rs11053920	rs11053920	12	10888430	TAS2R31	-0.52065	0.879632	-0.417586	0.823457	NA	NA
rs11053927	rs11053927	12	10905266	TAS2R31	0.807486	0.826599	NA	NA	NA	NA
rs11054218	rs11054218	12	11443186	TAS2R31	0.557531	0.853653	NA	NA	NA	NA
rs11054414	rs11054414	12	11834490	TAS2R31	NA	NA	-0.700828	0.829356	NA	NA
rs11054492	rs11054492	12	12055043	TAS2R31	NA	NA	0.378043	0.810548	NA	NA
rs112762440	rs112762440	12	12046791	TAS2R31	0.644232	0.841246	NA	NA	NA	NA
rs113665150	rs113665150	12	11691952	TAS2R31	NA	NA	0.782079	0.718754	NA	NA
rs11835196	rs11835196	12	11411923	TAS2R31	-0.886795	0.46193	-0.432799	0.824099	NA	NA
rs12301681	NA	12	11821473	TAS2R31	NA	NA	-0.528604	0.84097	NA	NA
rs12371526	rs12371526	12	10353286	TAS2R31	NA	NA	-0.376125	0.85244	NA	NA
rs12582419	rs12582419	12	11675873	TAS2R31	0.945617	0.881593	NA	NA	NA	NA
rs12818742	rs12818742	12	10383388	TAS2R31	NA	NA	-0.924363	0.666404	NA	NA
rs1451772	rs1451772	12	11338750	TAS2R31	NA	NA	0.393195	0.852008	NA	NA
rs1551191	rs1551191	12	11329633	TAS2R31	NA	NA	0.444198	0.866368	NA	NA
rs1669412	rs1669412	12	11338669	TAS2R31	NA	NA	0.393195	0.852008	NA	NA
rs17210671	rs17210671	12	11942422	TAS2R31	NA	NA	-0.522694	0.738027	NA	NA
rs1841958	rs1841958	12	10562089	TAS2R31	0.513123	0.861208	NA	NA	NA	NA
rs1921318	rs1921318	12	11600320	TAS2R31	NA	NA	-0.334691	0.858846	NA	NA
rs2739093	rs2739093	12	12028157	TAS2R31	NA	NA	-0.38801	0.879154	NA	NA
rs2742113	rs2742113	12	10322882	TAS2R31	0.561729	0.829707	NA	NA	NA	NA
rs2954932	rs2954932	12	12084073	TAS2R31	-0.516278	0.86706	NA	NA	NA	NA
rs35277588	rs35277588	12	11353322	TAS2R31	-0.474232	0.877883	NA	NA	NA	NA
rs58945086	rs58945086	12	10196901	TAS2R31	-0.867366	0.821064	NA	NA	NA	NA
rs59065133	rs59065133	12	11515930	TAS2R31	-0.839878	0.829227	NA	NA	NA	NA
rs6488476	rs6488476	12	12139231	TAS2R31	NA	NA	-0.375478	0.87489	NA	NA
rs7134648	rs7134648	12	12121315	TAS2R31	NA	NA	0.477434	0.878065	NA	NA
rs7135451	rs7135451	12	10405730	TAS2R31	NA	NA	0.545888	0.874071	NA	NA
rs7138510	rs7138510	12	10293846	TAS2R31	-0.993589	0.800422	NA	NA	NA	NA
rs7294477	rs7294477	12	11397876	TAS2R31	0.790235	0.834359	NA	NA	NA	NA
rs73052077	rs73052077	12	11979785	TAS2R31	1.05444	0.870705	NA	NA	NA	NA
rs7315674	rs7315674	12	12146359	TAS2R31	NA	NA	-0.41948	0.793253	NA	NA
rs74060719	rs74060719	12	11391777	TAS2R31	0.939663	0.840855	NA	NA	NA	NA
rs78289924	rs78289924	12	11942536	TAS2R31	-0.793372	0.737315	NA	NA	NA	NA
rs7956437	rs7956437	12	11697835	TAS2R31	0.523621	0.814321	NA	NA	NA	NA
rs79599250	rs79599250	12	11808133	TAS2R31	-1.31494	0.724991	NA	NA	NA	NA
rs7960003	rs7960003	12	11497999	TAS2R31	NA	NA	-0.522852	0.819161	NA	NA
rs797168	rs797168	12	10882349	TAS2R31	0.540136	0.871167	0.371205	0.87265	NA	NA
rs797186	rs797186	12	10872022	TAS2R31	NA	NA	0.761035	0.877787	NA	NA
rs812761	rs812761	12	10864754	TAS2R31	NA	NA	-0.467384	0.87489	NA	NA
JHU_12.10515537	rs74060354	12	10515538	TAS2R42	0.689767	0.871104	NA	NA	NA	NA
JHU_12.10596429	NA	12	10596430	TAS2R42	0.73624	0.713477	NA	NA	NA	NA
JHU_12.10741046	rs113795564	12	10741047	TAS2R42	NA	NA	-0.417938	0.86618	NA	NA
JHU_12.11565262	NA	12	11565263	TAS2R42	NA	NA	-0.677058	0.781493	NA	NA
JHU_12.11706851	rs57174344	12	11706852	TAS2R42	0.694358	0.778013	0.477585	0.850432	NA	NA
JHU_12.11726786	rs182802037	12	11726787	TAS2R42	NA	NA	-0.751488	0.860692	NA	NA
JHU_12.11867584	rs11054427	12	11867585	TAS2R42	NA	NA	-0.961934	0.779289	NA	NA
JHU_12.11961384	NA	12	11961385	TAS2R42	NA	NA	0.551409	0.827392	NA	NA
JHU_12.11980005	rs73052078	12	11980006	TAS2R42	NA	NA	0.592778	0.789059	NA	NA
JHU_12.12011339	rs74602659	12	12011340	TAS2R42	NA	NA	-0.762399	0.368908	NA	NA
JHU_12.12017129	rs80229328	12	12017130	TAS2R42	NA	NA	0.919948	0.856704	NA	NA
JHU_12.12028628	rs143567293	12	12028629	TAS2R42	NA	NA	-0.733764	0.869756	NA	NA
JHU_12.12058317	rs7965024	12	12058318	TAS2R42	NA	NA	-0.549524	0.734534	NA	NA
JHU_12.12100250	rs113084321	12	12100251	TAS2R42	NA	NA	-0.589216	0.717942	NA	NA
JHU_12.12100590	rs74062625	12	12100591	TAS2R42	NA	NA	-1.03907	0.832136	NA	NA
JHU_12.12130899	NA	12	12130900	TAS2R42	0.585606	0.851219	NA	NA	NA	NA
rs1026442	rs1026442	12	10765031	TAS2R42	NA	NA	-0.893002	0.858192	NA	NA
rs1047709	rs1047709	12	11324344	TAS2R42	NA	NA	-0.624043	0.846641	NA	NA
rs10743966	rs10743966	12	11747116	TAS2R42	NA	NA	0.701617	0.462351	NA	NA
rs10743969	rs10743969	12	12059452	TAS2R42	NA	NA	-0.481093	0.812792	NA	NA
rs10772337	rs10772337	12	10768253	TAS2R42	NA	NA	-0.572334	0.817626	NA	NA
rs10845185	rs10845185	12	10771039	TAS2R42	NA	NA	-0.587909	0.72382	NA	NA
rs10845211	rs10845211	12	10922948	TAS2R42	0.50774	0.873311	NA	NA	NA	NA
rs10845410	rs10845410	12	11904767	TAS2R42	NA	NA	-0.961934	0.779289	NA	NA
rs11053828	rs11053828	12	10664172	TAS2R42	NA	NA	-0.474811	0.873284	NA	NA
rs11053854	rs11053854	12	10698255	TAS2R42	-0.600714	0.87067	-0.477378	0.871418	NA	NA
rs114907226	rs114907226	12	11507049	TAS2R42	NA	NA	-0.964969	0.855163	NA	NA
rs11836300	rs11836300	12	11566266	TAS2R42	NA	NA	-0.964969	0.855163	NA	NA
rs11836917	rs11836917	12	11982163	TAS2R42	-0.742351	0.672486	NA	NA	NA	NA
rs12315726	rs12315726	12	12005589	TAS2R42	-0.831536	0.8643	NA	NA	NA	NA
rs12823108	rs12823108	12	11965477	TAS2R42	NA	NA	0.465506	0.877162	NA	NA
rs12827379	rs12827379	12	11971623	TAS2R42	NA	NA	0.763477	0.561442	NA	NA
rs149592933	NA	12	11514747	TAS2R42	NA	NA	-0.976385	0.787036	NA	NA
rs17745415	rs17745415	12	11742040	TAS2R42	NA	NA	-0.751488	0.860692	NA	NA
rs2125096	rs2125096	12	10727676	TAS2R42	NA	NA	-0.49951	0.838582	NA	NA
rs2255953	rs2255953	12	12010736	TAS2R42	NA	NA	0.456337	0.865082	NA	NA
rs2416944	rs2416944	12	12016045	TAS2R42	NA	NA	-0.660137	0.865448	NA	NA
rs2448039	rs2448039	12	12103914	TAS2R42	-0.742289	0.869353	NA	NA	NA	NA
rs2515765	rs2515765	12	12104316	TAS2R42	-0.879169	0.808977	NA	NA	NA	NA
rs2607900	rs2607900	12	10741246	TAS2R42	NA	NA	0.513545	0.833202	NA	NA
rs2723838	rs2723838	12	12029748	TAS2R42	NA	NA	0.650144	0.853296	NA	NA
rs2733852	rs2733852	12	10528568	TAS2R42	-0.496154	0.86939	NA	NA	NA	NA
rs2855736	rs2855736	12	11981298	TAS2R42	-0.954389	0.687644	NA	NA	NA	NA
rs2856303	rs2856303	12	11816463	TAS2R42	-0.548353	0.874281	NA	NA	NA	NA
rs2908835	rs2908835	12	11648418	TAS2R42	NA	NA	-0.446443	0.875936	NA	NA
rs2954930	rs2954930	12	12052702	TAS2R42	NA	NA	-0.462049	0.877226	NA	NA
rs4469989	rs4469989	12	12112987	TAS2R42	NA	NA	-0.497903	0.83258	NA	NA
rs4763255	rs4763255	12	11748120	TAS2R42	-0.602506	0.840095	NA	NA	NA	NA
rs4763737	rs4763737	12	12072892	TAS2R42	NA	NA	-0.580589	0.718595	NA	NA
rs6488476	rs6488476	12	12139231	TAS2R42	0.585081	0.876434	NA	NA	NA	NA
rs728190	rs728190	12	12161655	TAS2R42	NA	NA	-1.19156	0.782188	NA	NA
rs7305635	rs7305635	12	10514528	TAS2R42	-0.813103	0.769152	NA	NA	NA	NA
rs73058844	rs73058844	12	11667355	TAS2R42	NA	NA	0.825116	0.784198	NA	NA
rs7315674	rs7315674	12	12146359	TAS2R42	0.572856	0.862114	NA	NA	NA	NA
rs76002288	rs76002288	12	12061132	TAS2R42	-1.26946	0.838103	NA	NA	NA	NA
rs76666266	rs76666266	12	11930340	TAS2R42	1.34712	0.790808	NA	NA	NA	NA
rs79599250	rs79599250	12	11808133	TAS2R42	NA	NA	-0.979496	0.818881	NA	NA
rs7960806	rs7960806	12	12235866	TAS2R42	NA	NA	-0.645326	0.719661	NA	NA
rs7961488	rs7961488	12	12235793	TAS2R42	NA	NA	-0.645326	0.719661	NA	NA
JHU_12.10410263	rs56765350	12	10410264	TAS2R43	NA	NA	0.46932	0.844558	NA	NA
JHU_12.10726486	NA	12	10726487	TAS2R43	-0.694906	0.839283	NA	NA	NA	NA
JHU_12.11006751	rs117083832	12	11006752	TAS2R43	-0.816034	0.865404	NA	NA	NA	NA
JHU_12.11100583	rs115720357	12	11100584	TAS2R43	NA	NA	0.782518	0.871502	NA	NA
JHU_12.11160391	rs11054155	12	11160392	TAS2R43	NA	NA	-0.83921	0.636275	NA	NA
JHU_12.11177321	rs74062422	12	11177322	TAS2R43	NA	NA	0.744134	0.81651	NA	NA
JHU_12.11186527	rs12822049	12	11186528	TAS2R43	NA	NA	-0.567132	0.77407	NA	NA
JHU_12.11190326	rs72475493	12	11190327	TAS2R43	0.74084	0.874574	0.830269	0.868452	NA	NA
JHU_12.11203642	rs2597991	12	11203643	TAS2R43	NA	NA	-0.600365	0.755877	NA	NA
JHU_12.11207695	rs77835813	12	11207696	TAS2R43	NA	NA	-0.629406	0.711308	NA	NA
JHU_12.11222354	NA	12	11222355	TAS2R43	NA	NA	-0.484576	0.860216	NA	NA
JHU_12.11226126	NA	12	11226127	TAS2R43	NA	NA	-0.484576	0.860216	NA	NA
JHU_12.11543431	NA	12	11543432	TAS2R43	NA	NA	-0.877512	0.845506	NA	NA
JHU_12.11680574	rs75671350	12	11680575	TAS2R43	0.611667	0.842038	NA	NA	NA	NA
JHU_12.11756103	NA	12	11756104	TAS2R43	NA	NA	0.695627	0.855474	NA	NA
JHU_12.11756107	NA	12	11756108	TAS2R43	NA	NA	0.695627	0.855474	NA	NA
JHU_12.11961384	NA	12	11961385	TAS2R43	0.629544	0.690424	NA	NA	NA	NA
JHU_12.11965981	rs16907321	12	11965982	TAS2R43	0.997834	0.699393	NA	NA	NA	NA
JHU_12.12167045	rs113022304	12	12167046	TAS2R43	NA	NA	0.607062	0.874015	NA	NA
JHU_12.12243582	NA	12	12243583	TAS2R43	NA	NA	0.775134	0.807033	NA	NA
Variant43527	rs10845205	12	10854625	TAS2R43	0.692726	0.635364	NA	NA	NA	NA
kgp7028027	rs10772256	12	10462052	TAS2R43	NA	NA	-0.565506	0.788828	NA	NA
rs10492348	rs10492348	12	10847800	TAS2R43	0.605208	0.743164	NA	NA	NA	NA
rs10772363	rs10772363	12	10967047	TAS2R43	NA	NA	-0.797714	0.804532	NA	NA
rs10772413	rs10772413	12	11156123	TAS2R43	0.74084	0.874574	0.830269	0.868452	NA	NA
rs10845271	rs10845271	12	11143801	TAS2R43	0.74084	0.874574	0.830269	0.868452	NA	NA
rs10845280	rs10845280	12	11149720	TAS2R43	0.74084	0.874574	0.830269	0.868452	NA	NA
rs10845416	rs10845416	12	12037178	TAS2R43	NA	NA	0.495037	0.817708	NA	NA
rs11053646	rs11053646	12	10313448	TAS2R43	-0.620019	0.787369	NA	NA	NA	NA
rs11053927	rs11053927	12	10905266	TAS2R43	NA	NA	0.778125	0.773143	NA	NA
rs11054298	rs11054298	12	11598347	TAS2R43	0.515282	0.697851	NA	NA	NA	NA
rs11054492	rs11054492	12	12055043	TAS2R43	NA	NA	0.412339	0.878393	NA	NA
rs111408677	rs111408677	12	11650384	TAS2R43	NA	NA	-0.945561	0.60081	NA	NA
rs114907226	rs114907226	12	11507049	TAS2R43	-0.95382	0.837102	NA	NA	NA	NA
rs11610477	rs11610477	12	11654030	TAS2R43	NA	NA	-0.730644	0.863972	NA	NA
rs11836300	rs11836300	12	11566266	TAS2R43	-0.95382	0.837102	NA	NA	NA	NA
rs12226920	rs12226920	12	11150046	TAS2R43	0.74084	0.874574	0.830269	0.868452	NA	NA
rs12310531	rs12310531	12	11000171	TAS2R43	0.831566	0.844561	0.862109	0.864602	NA	NA
rs12823108	rs12823108	12	11965477	TAS2R43	0.675176	0.545668	NA	NA	NA	NA
rs149592933	NA	12	11514747	TAS2R43	-0.957898	0.767318	NA	NA	NA	NA
rs1548803	rs1548803	12	10959031	TAS2R43	NA	NA	-0.86361	0.768002	NA	NA
rs1641634	rs1641634	12	11655551	TAS2R43	NA	NA	-0.751416	0.804948	NA	NA
rs16925868	rs16925868	12	11091551	TAS2R43	NA	NA	0.782518	0.871502	NA	NA
rs1797648	rs1797648	12	12103446	TAS2R43	0.499247	0.832657	NA	NA	NA	NA
rs1904238	rs1904238	12	12173297	TAS2R43	NA	NA	0.45597	0.852008	NA	NA
rs1904243	rs1904243	12	12136523	TAS2R43	NA	NA	-0.480648	0.879385	NA	NA
rs1921318	rs1921318	12	11600320	TAS2R43	0.397338	0.856673	NA	NA	NA	NA
rs1921320	rs1921320	12	11600552	TAS2R43	-0.435681	0.859357	NA	NA	NA	NA
rs2045881	rs2045881	12	10411135	TAS2R43	NA	NA	0.462796	0.85988	NA	NA
rs2125088	rs2125088	12	10780205	TAS2R43	-0.7254	0.812963	NA	NA	NA	NA
rs2287153	rs2287153	12	12223868	TAS2R43	NA	NA	0.844424	0.728711	NA	NA
rs2305849	rs2305849	12	10854537	TAS2R43	-1.03173	0.465081	NA	NA	NA	NA
rs2448038	rs2448038	12	12103305	TAS2R43	0.577607	0.854024	NA	NA	NA	NA
rs2448039	rs2448039	12	12103914	TAS2R43	-0.831251	0.553199	NA	NA	NA	NA
rs2515765	rs2515765	12	12104316	TAS2R43	-0.639071	0.824449	NA	NA	NA	NA
rs2537817	rs2537817	12	10958658	TAS2R43	0.446284	0.838041	NA	NA	NA	NA
rs2708381	rs2708381	12	11214145	TAS2R43	NA	NA	-0.83921	0.636275	NA	NA
rs35277588	rs35277588	12	11353322	TAS2R43	NA	NA	-0.489926	0.819432	NA	NA
rs3741845	rs3741845	12	10962115	TAS2R43	NA	NA	-0.590811	0.873563	NA	NA
rs3901168	rs3901168	12	12222733	TAS2R43	NA	NA	0.767415	0.637988	NA	NA
rs4237965	rs4237965	12	10396528	TAS2R43	NA	NA	-0.554686	0.718439	NA	NA
rs4469989	rs4469989	12	12112987	TAS2R43	-0.407621	0.881051	NA	NA	NA	NA
rs4763255	rs4763255	12	11748120	TAS2R43	NA	NA	-0.503502	0.83016	NA	NA
rs4763704	rs4763704	12	11698759	TAS2R43	NA	NA	-0.479095	0.80259	NA	NA
rs4763739	rs4763739	12	12094475	TAS2R43	0.415419	0.86164	NA	NA	NA	NA
rs56985810	rs56985810	12	11175077	TAS2R43	NA	NA	0.744134	0.81651	NA	NA
rs58479209	rs58479209	12	10938743	TAS2R43	0.817728	0.788467	NA	NA	NA	NA
rs6488284	rs6488284	12	10508975	TAS2R43	NA	NA	-0.478448	0.859382	NA	NA
rs7135018	rs7135018	12	11150240	TAS2R43	NA	NA	-0.643156	0.878338	NA	NA
rs7248	rs7248	12	10375302	TAS2R43	-0.554438	0.844074	NA	NA	NA	NA
rs7294477	rs7294477	12	11397876	TAS2R43	NA	NA	0.674708	0.848362	NA	NA
rs7297949	rs7297949	12	11188140	TAS2R43	NA	NA	-0.647804	0.680489	NA	NA
rs7312202	rs7312202	12	11141407	TAS2R43	NA	NA	0.691216	0.868609	NA	NA
rs7313110	rs7313110	12	11783699	TAS2R43	NA	NA	-0.782821	0.858562	NA	NA
rs74060719	rs74060719	12	11391777	TAS2R43	NA	NA	0.769945	0.870535	NA	NA
rs74060963	rs74060963	12	11677506	TAS2R43	0.650934	0.793699	NA	NA	NA	NA
rs76666266	rs76666266	12	11930340	TAS2R43	-0.828667	0.87378	NA	NA	NA	NA
rs78289924	rs78289924	12	11942536	TAS2R43	-0.550458	0.834997	NA	NA	NA	NA
rs7956437	rs7956437	12	11697835	TAS2R43	NA	NA	0.408451	0.86618	NA	NA
rs7962426	rs7962426	12	10415847	TAS2R43	NA	NA	0.45301	0.858699	NA	NA
rs7963875	rs7963875	12	10844072	TAS2R43	0.63617	0.696106	NA	NA	NA	NA
rs7971593	rs7971593	12	10266392	TAS2R43	-0.695454	0.756103	NA	NA	NA	NA
JHU_12.10332878	NA	12	10332879	TAS2R46	NA	NA	0.640762	0.789714	NA	NA
JHU_12.10342243	rs200751826	12	10342244	TAS2R46	0.467676	0.868104	NA	NA	NA	NA
JHU_12.10439260	rs199836695	12	10439261	TAS2R46	NA	NA	-1.17413	0.706166	NA	NA
JHU_12.10464653	rs139360748	12	10464654	TAS2R46	NA	NA	-1.09596	0.820665	NA	NA
JHU_12.10766716	rs112276710	12	10766717	TAS2R46	-0.696444	0.819759	NA	NA	NA	NA
JHU_12.10881564	rs11053916	12	10881565	TAS2R46	0.568724	0.848629	NA	NA	NA	NA
JHU_12.11016216	NA	12	11016217	TAS2R46	NA	NA	-1.03295	0.86989	NA	NA
JHU_12.11177321	rs74062422	12	11177322	TAS2R46	NA	NA	0.662386	0.873465	NA	NA
JHU_12.11314579	rs79541368	12	11314580	TAS2R46	-0.874787	0.863947	NA	NA	NA	NA
JHU_12.11355277	rs74062467	12	11355278	TAS2R46	0.725105	0.864867	NA	NA	NA	NA
JHU_12.11726786	rs182802037	12	11726787	TAS2R46	-0.94558	0.820198	NA	NA	NA	NA
JHU_12.11760748	rs59033988	12	11760749	TAS2R46	0.875532	0.867203	NA	NA	NA	NA
JHU_12.11906033	rs7303518	12	11906034	TAS2R46	-0.625995	0.838441	NA	NA	NA	NA
JHU_12.12002378	rs74060881	12	12002379	TAS2R46	NA	NA	-0.879165	0.86262	NA	NA
JHU_12.12028628	rs143567293	12	12028629	TAS2R46	NA	NA	0.784258	0.863315	NA	NA
JHU_12.12204139	rs34719188	12	12204140	TAS2R46	-0.654941	0.869152	NA	NA	NA	NA
rs10772261	rs10772261	12	10492728	TAS2R46	-0.782349	0.543099	NA	NA	NA	NA
rs10772510	rs10772510	12	12021657	TAS2R46	NA	NA	0.751579	0.857449	NA	NA
rs10845198	rs10845198	12	10817657	TAS2R46	NA	NA	-0.730754	0.717278	NA	NA
rs10845221	rs10845221	12	10989534	TAS2R46	0.910762	0.869998	NA	NA	NA	NA
rs10845314	rs10845314	12	11428481	TAS2R46	0.451533	0.881647	NA	NA	NA	NA
rs10845426	NA	12	12096310	TAS2R46	0.985969	0.785517	NA	NA	NA	NA
rs11053781	rs11053781	12	10537269	TAS2R46	NA	NA	-0.498657	0.873465	NA	NA
rs112762440	rs112762440	12	12046791	TAS2R46	0.628158	0.84353	NA	NA	NA	NA
rs114907226	rs114907226	12	11507049	TAS2R46	-1.07277	0.862114	NA	NA	NA	NA
rs115903370	rs115903370	12	11756823	TAS2R46	NA	NA	0.668087	0.790882	NA	NA
rs11611479	rs11611479	12	11992168	TAS2R46	0.656323	0.853336	NA	NA	NA	NA
rs11829768	NA	12	10943269	TAS2R46	NA	NA	0.426134	0.875117	NA	NA
rs11836300	rs11836300	12	11566266	TAS2R46	-1.07277	0.862114	NA	NA	NA	NA
rs12231956	rs12231956	12	10816999	TAS2R46	NA	NA	-0.650446	0.868675	NA	NA
rs12818742	rs12818742	12	10383388	TAS2R46	NA	NA	-1.17413	0.706166	NA	NA
rs149592933	NA	12	11514747	TAS2R46	-1.13829	0.778524	NA	NA	NA	NA
rs17745415	rs17745415	12	11742040	TAS2R46	-0.94558	0.820198	NA	NA	NA	NA
rs17809949	rs17809949	12	10894663	TAS2R46	0.640257	0.828743	NA	NA	NA	NA
rs2087307	rs2087307	12	10262275	TAS2R46	0.602681	0.874222	NA	NA	NA	NA
rs2305849	rs2305849	12	10854537	TAS2R46	-0.857945	0.839053	NA	NA	NA	NA
rs2416674	rs2416674	12	11586582	TAS2R46	NA	NA	-0.582828	0.870836	NA	NA
rs2617170	rs2617170	12	10560957	TAS2R46	0.444189	0.879777	NA	NA	NA	NA
rs2710272	rs2710272	12	12019756	TAS2R46	NA	NA	0.938108	0.829862	NA	NA
rs2723838	rs2723838	12	12029748	TAS2R46	NA	NA	0.65571	0.867054	NA	NA
rs2981594	NA	12	10583315	TAS2R46	NA	NA	-1.01695	0.68189	NA	NA
rs56985810	rs56985810	12	11175077	TAS2R46	NA	NA	0.662386	0.873465	NA	NA
rs57857300	rs57857300	12	11870681	TAS2R46	NA	NA	1.38336	0.670202	NA	NA
rs59819090	rs59819090	12	10277906	TAS2R46	NA	NA	0.823865	0.870788	NA	NA
rs61245598	rs61245598	12	12051160	TAS2R46	0.698748	0.800422	NA	NA	NA	NA
rs6488433	rs6488433	12	11768462	TAS2R46	-0.509006	0.862164	NA	NA	NA	NA
rs6488438	rs6488438	12	11772162	TAS2R46	-0.492463	0.844561	NA	NA	NA	NA
rs7131787	rs7131787	12	10344989	TAS2R46	0.461318	0.853223	NA	NA	NA	NA
rs7134648	rs7134648	12	12121315	TAS2R46	NA	NA	0.793116	0.768965	NA	NA
rs7138994	rs7138994	12	11458899	TAS2R46	-0.556181	0.807181	-0.51029	0.802757	NA	NA
rs73058844	rs73058844	12	11667355	TAS2R46	0.823091	0.852224	NA	NA	NA	NA
rs7313110	rs7313110	12	11783699	TAS2R46	NA	NA	-0.926499	0.784306	NA	NA
rs743613	rs743613	12	12008864	TAS2R46	0.56999	0.845782	NA	NA	NA	NA
rs77097732	rs77097732	12	11583202	TAS2R46	-0.914263	0.8762	NA	NA	NA	NA
rs77699716	rs77699716	12	10520968	TAS2R46	-0.801447	0.861049	NA	NA	NA	NA
rs79277025	rs79277025	12	11966053	TAS2R46	NA	NA	0.595849	0.878223	NA	NA
rs7953505	rs7953505	12	12043165	TAS2R46	0.740188	0.750944	NA	NA	NA	NA
rs7955193	rs7955193	12	10766898	TAS2R46	-0.696444	0.819759	NA	NA	NA	NA
JHU_12.10159062	rs4764189	12	10159063	TAS2R50	NA	NA	-0.599196	0.800703	NA	NA
JHU_12.10314544	NA	12	10314545	TAS2R50	NA	NA	-0.442146	0.86989	NA	NA
JHU_12.10360566	NA	12	10360567	TAS2R50	-1.46229	0.523733	NA	NA	NA	NA
JHU_12.10699330	rs2417906	12	10699331	TAS2R50	NA	NA	-0.501463	0.787965	NA	NA
JHU_12.10701903	rs7964959	12	10701904	TAS2R50	-0.604348	0.856361	NA	NA	NA	NA
JHU_12.10726486	NA	12	10726487	TAS2R50	NA	NA	-0.71066	0.859062	NA	NA
JHU_12.10766716	rs112276710	12	10766717	TAS2R50	NA	NA	-0.608373	0.826242	NA	NA
JHU_12.11032711	rs3851579	12	11032712	TAS2R50	-0.97527	0.820042	NA	NA	NA	NA
JHU_12.11125530	NA	12	11125531	TAS2R50	0.578272	0.864685	NA	NA	NA	NA
JHU_12.11153751	NA	12	11153752	TAS2R50	1.22967	0.804139	NA	NA	NA	NA
JHU_12.11161477	rs34292055	12	11161478	TAS2R50	1.09412	0.841124	NA	NA	NA	NA
JHU_12.11161495	rs35653945	12	11161496	TAS2R50	1.09412	0.841124	NA	NA	NA	NA
JHU_12.11190326	rs72475493	12	11190327	TAS2R50	1.14081	0.809473	NA	NA	NA	NA
JHU_12.11191490	rs74189738	12	11191491	TAS2R50	1.09412	0.841124	NA	NA	NA	NA
JHU_12.11191562	rs75901502	12	11191563	TAS2R50	1.09412	0.841124	NA	NA	NA	NA
JHU_12.11192409	rs73051065	12	11192410	TAS2R50	1.09412	0.841124	NA	NA	NA	NA
JHU_12.11218089	rs75165472	12	11218090	TAS2R50	1.09412	0.841124	NA	NA	NA	NA
JHU_12.11218129	NA	12	11218130	TAS2R50	1.08204	0.846705	NA	NA	NA	NA
JHU_12.11218185	NA	12	11218186	TAS2R50	1.09412	0.841124	NA	NA	NA	NA
JHU_12.11218222	rs73053076	12	11218223	TAS2R50	1.09412	0.841124	NA	NA	NA	NA
JHU_12.11359318	NA	12	11359319	TAS2R50	0.743342	0.866205	NA	NA	NA	NA
JHU_12.11557330	rs111897816	12	11557331	TAS2R50	NA	NA	-1.51045	0.605239	NA	NA
JHU_12.11680574	rs75671350	12	11680575	TAS2R50	NA	NA	0.680827	0.827392	NA	NA
JHU_12.12100590	rs74062625	12	12100591	TAS2R50	-1.1913	0.858235	NA	NA	NA	NA
JHU_12.12117450	rs77581679	12	12117451	TAS2R50	0.972482	0.786913	NA	NA	NA	NA
JHU_12.12130899	NA	12	12130900	TAS2R50	-0.52412	0.877365	NA	NA	NA	NA
rs1047709	rs1047709	12	11324344	TAS2R50	NA	NA	-0.655449	0.831421	NA	NA
rs1052871	rs1052871	12	10758703	TAS2R50	NA	NA	0.566615	0.866886	NA	NA
rs10772363	rs10772363	12	10967047	TAS2R50	-0.915672	0.829712	NA	NA	NA	NA
rs10772413	rs10772413	12	11156123	TAS2R50	1.14081	0.809473	NA	NA	NA	NA
rs10845271	rs10845271	12	11143801	TAS2R50	1.14081	0.809473	NA	NA	NA	NA
rs10845280	rs10845280	12	11149720	TAS2R50	1.14081	0.809473	NA	NA	NA	NA
rs10845362	rs10845362	12	11614449	TAS2R50	0.642231	0.870599	-0.756788	0.618936	NA	NA
rs11054492	rs11054492	12	12055043	TAS2R50	NA	NA	0.425492	0.864926	NA	NA
rs11054512	rs11054512	12	12072401	TAS2R50	NA	NA	0.756919	0.880543	NA	NA
rs112965280	NA	12	11552785	TAS2R50	NA	NA	-0.860468	0.872114	NA	NA
rs11835196	rs11835196	12	11411923	TAS2R50	-0.567162	0.880606	NA	NA	NA	NA
rs11836917	rs11836917	12	11982163	TAS2R50	-0.614593	0.807686	NA	NA	NA	NA
rs11837154	rs11837154	12	10810318	TAS2R50	NA	NA	0.799499	0.810118	NA	NA
rs12226919	rs12226919	12	11150033	TAS2R50	0.919201	0.867203	NA	NA	NA	NA
rs12226920	rs12226920	12	11150046	TAS2R50	1.14081	0.809473	NA	NA	NA	NA
rs12305013	rs12305013	12	12019067	TAS2R50	NA	NA	0.882374	0.721873	NA	NA
rs1444211	rs1444211	12	10928951	TAS2R50	0.592935	0.865404	NA	NA	NA	NA
rs146341053	NA	12	11811449	TAS2R50	NA	NA	0.675109	0.866864	NA	NA
rs1548803	rs1548803	12	10959031	TAS2R50	-0.929538	0.830661	NA	NA	NA	NA
rs2238131	rs2238131	12	12016089	TAS2R50	NA	NA	-0.591238	0.866245	NA	NA
rs2273986	NA	12	10150974	TAS2R50	NA	NA	-0.560864	0.789706	NA	NA
rs2416782	rs2416782	12	11611071	TAS2R50	0.642231	0.870599	-0.756788	0.618936	NA	NA
rs2417744	rs2417744	12	10716615	TAS2R50	NA	NA	0.834926	0.821038	NA	NA
rs2537760	rs2537760	12	10484369	TAS2R50	0.591979	0.866239	NA	NA	NA	NA
rs2537817	rs2537817	12	10958658	TAS2R50	0.518285	0.874418	NA	NA	NA	NA
rs2541128	rs2541128	12	11816743	TAS2R50	NA	NA	0.500594	0.871418	NA	NA
rs2710272	rs2710272	12	12019756	TAS2R50	-0.942422	0.881328	NA	NA	NA	NA
rs2855736	rs2855736	12	11981298	TAS2R50	-0.907426	0.712464	NA	NA	NA	NA
rs2954932	rs2954932	12	12084073	TAS2R50	-0.582225	0.840864	NA	NA	NA	NA
rs2981594	NA	12	10583315	TAS2R50	NA	NA	-0.763317	0.855005	NA	NA
rs35243417	rs35243417	12	10177852	TAS2R50	NA	NA	-0.944651	0.855163	NA	NA
rs368148756	rs368148756	12	10715465	TAS2R50	NA	NA	0.834926	0.821038	NA	NA
rs3741845	rs3741845	12	10962115	TAS2R50	-0.740768	0.855127	NA	NA	NA	NA
rs4763577	rs4763577	12	10858817	TAS2R50	0.495475	0.877495	NA	NA	NA	NA
rs4764179	rs4764179	12	10152073	TAS2R50	NA	NA	-0.518043	0.837508	NA	NA
rs56380324	rs56380324	12	12039794	TAS2R50	NA	NA	0.506567	0.855655	NA	NA
rs597468	rs597468	12	10978402	TAS2R50	0.775011	0.819192	NA	NA	NA	NA
rs61913114	rs61913114	12	10709389	TAS2R50	-0.596467	0.847959	NA	NA	NA	NA
rs6488297	rs6488297	12	10666025	TAS2R50	NA	NA	-0.415026	0.876495	NA	NA
rs6488304	rs6488304	12	10701992	TAS2R50	-0.6989	0.799076	NA	NA	NA	NA
rs7131819	rs7131819	12	11601522	TAS2R50	0.826765	0.863842	-0.973995	0.594095	NA	NA
rs7297205	rs7297205	12	10820840	TAS2R50	NA	NA	-0.803765	0.712733	NA	NA
rs7304447	rs7304447	12	11164102	TAS2R50	1.09412	0.841124	NA	NA	NA	NA
rs73052077	rs73052077	12	11979785	TAS2R50	NA	NA	0.901233	0.877736	NA	NA
rs73056302	rs73056302	12	10713531	TAS2R50	NA	NA	-0.923125	0.815279	NA	NA
rs7309123	rs7309123	12	10272593	TAS2R50	NA	NA	-1.07488	0.834199	NA	NA
rs7312361	rs7312361	12	12114780	TAS2R50	-1.10948	0.861568	NA	NA	NA	NA
rs743613	rs743613	12	12008864	TAS2R50	0.568709	0.87249	NA	NA	NA	NA
rs76975608	rs76975608	12	10772225	TAS2R50	NA	NA	1.02745	0.816195	NA	NA
rs78137120	rs78137120	12	10658100	TAS2R50	NA	NA	0.740501	0.798425	NA	NA
rs79161256	rs79161256	12	10304502	TAS2R50	-1.12724	0.879119	NA	NA	NA	NA
rs7955193	rs7955193	12	10766898	TAS2R50	NA	NA	-0.608373	0.826242	NA	NA
rs797176	rs797176	12	10894685	TAS2R50	NA	NA	-0.669748	0.739541	NA	NA
JHU_12.71430788	rs12313963	12	71430789	TBC1D15	-0.221966	0.877265	NA	NA	NA	NA
JHU_12.71705966	rs4760795	12	71705967	TBC1D15	0.173073	0.872839	NA	NA	NA	NA
JHU_12.71863871	rs7976671	12	71863872	TBC1D15	0.125861	0.870432	0.111809	0.877858	NA	NA
JHU_12.71897923	rs6582037	12	71897924	TBC1D15	-0.202977	0.857638	NA	NA	NA	NA
JHU_12.72063026	rs115855299	12	72063027	TBC1D15	0.25828	0.606249	NA	NA	NA	NA
JHU_12.72179048	rs147777511	12	72179049	TBC1D15	0.246686	0.622379	NA	NA	NA	NA
JHU_12.72199530	rs115924145	12	72199531	TBC1D15	0.217688	0.833767	NA	NA	NA	NA
JHU_12.72212442	rs77597567	12	72212443	TBC1D15	NA	NA	-0.137953	0.833064	NA	NA
JHU_12.72258279	rs373548664	12	72258280	TBC1D15	-0.186455	0.879581	-0.170219	0.880173	NA	NA
JHU_12.72271278	rs11178976	12	72271279	TBC1D15	0.114003	0.783838	NA	NA	NA	NA
JHU_12.72333194	rs58163434	12	72333195	TBC1D15	0.202012	0.774866	NA	NA	NA	NA
JHU_12.72396550	rs7964252	12	72396551	TBC1D15	0.235709	0.757915	0.229051	0.686929	NA	NA
JHU_12.72411211	rs373213053	12	72411212	TBC1D15	0.0897704	0.873004	NA	NA	NA	NA
JHU_12.72609620	rs115597615	12	72609621	TBC1D15	NA	NA	-0.131479	0.878911	NA	NA
JHU_12.72803923	rs140225186	12	72803924	TBC1D15	0.167285	0.871883	NA	NA	NA	NA
JHU_12.72919320	rs74103379	12	72919321	TBC1D15	0.163335	0.818574	NA	NA	NA	NA
JHU_12.72953896	rs12227681	12	72953897	TBC1D15	0.112969	0.752223	0.0781407	0.881079	NA	NA
JHU_12.72977859	rs66461847	12	72977860	TBC1D15	0.101752	0.788715	NA	NA	NA	NA
JHU_12.72997544	NA	12	72997545	TBC1D15	0.0815302	0.873039	NA	NA	NA	NA
kgp7837969	NA	12	72466451	TBC1D15	-0.11366	0.814853	NA	NA	NA	NA
rs10879239	rs10879239	12	71442919	TBC1D15	-0.105135	0.873163	NA	NA	NA	NA
rs10879502	rs10879502	12	73220644	TBC1D15	-0.113494	0.811454	NA	NA	NA	NA
rs10879517	rs10879517	12	73307582	TBC1D15	0.124479	0.761325	NA	NA	NA	NA
rs11178799	rs11178799	12	71841433	TBC1D15	-0.199861	0.853597	-0.170713	0.875141	NA	NA
rs11178889	rs11178889	12	72077051	TBC1D15	-0.15401	0.812505	NA	NA	NA	NA
rs11178896	rs11178896	12	72098297	TBC1D15	-0.143963	0.696926	NA	NA	NA	NA
rs11179260	rs11179260	12	72974646	TBC1D15	0.109272	0.740784	NA	NA	NA	NA
rs1148980	rs1148980	12	71966338	TBC1D15	NA	NA	0.113919	0.874129	NA	NA
rs115752849	rs115752849	12	72248157	TBC1D15	0.201826	0.759442	NA	NA	NA	NA
rs115862193	rs115862193	12	72849509	TBC1D15	0.167285	0.871883	NA	NA	NA	NA
rs11610355	NA	12	72119263	TBC1D15	-0.128835	0.863476	NA	NA	NA	NA
rs116716661	rs116716661	12	72501446	TBC1D15	0.15416	0.862653	NA	NA	NA	NA
rs11834054	rs11834054	12	72259707	TBC1D15	0.099218	0.85602	NA	NA	NA	NA
rs12297047	rs12297047	12	72870962	TBC1D15	-0.128595	0.877365	NA	NA	NA	NA
rs12812725	rs12812725	12	71765103	TBC1D15	0.100407	0.843609	NA	NA	NA	NA
rs12829521	rs12829521	12	71861186	TBC1D15	0.111031	0.826233	NA	NA	NA	NA
rs1290256	rs1290256	12	71940285	TBC1D15	-0.108894	0.877239	NA	NA	NA	NA
rs17110278	rs17110278	12	72180735	TBC1D15	0.166215	0.758818	NA	NA	NA	NA
rs1913199	rs1913199	12	71392536	TBC1D15	-0.0978689	0.870209	NA	NA	NA	NA
rs328723	rs328723	12	72209526	TBC1D15	0.120313	0.802079	NA	NA	NA	NA
rs328739	rs328739	12	72179072	TBC1D15	-0.147728	0.758711	NA	NA	NA	NA
rs328742	rs328742	12	72180172	TBC1D15	-0.153017	0.732961	NA	NA	NA	NA
rs374965398	rs374965398	12	73308734	TBC1D15	0.124479	0.761325	NA	NA	NA	NA
rs4570625	rs4570625	12	72331923	TBC1D15	0.0864572	0.881328	NA	NA	NA	NA
rs4760825	rs4760825	12	72638056	TBC1D15	NA	NA	0.0822086	0.877877	NA	NA
rs4760926	rs4760926	12	71714666	TBC1D15	NA	NA	0.106791	0.854324	NA	NA
rs6582013	rs6582013	12	71744226	TBC1D15	-0.182022	0.823063	NA	NA	NA	NA
rs6582071	rs6582071	12	72330112	TBC1D15	-0.12817	0.682151	-0.0836534	0.877787	NA	NA
rs7295506	rs7295506	12	72914831	TBC1D15	-0.10349	0.81432	NA	NA	NA	NA
rs7305075	rs7305075	12	71767021	TBC1D15	0.100407	0.843609	NA	NA	NA	NA
rs7305505	rs7305505	12	72007084	TBC1D15	0.130031	0.769152	NA	NA	NA	NA
rs7309856	rs7309856	12	72286116	TBC1D15	0.107463	0.828912	NA	NA	NA	NA
rs7311350	rs7311350	12	72893768	TBC1D15	-0.1329	0.832276	NA	NA	NA	NA
rs76216945	rs76216945	12	72952768	TBC1D15	0.112969	0.752223	0.0781407	0.881079	NA	NA
rs7967001	rs7967001	12	72955245	TBC1D15	0.126259	0.810953	NA	NA	NA	NA
rs7969680	rs7969680	12	72997779	TBC1D15	0.10742	0.828333	NA	NA	NA	NA
rs7970671	rs7970671	12	72102522	TBC1D15	0.11531	0.73725	NA	NA	NA	NA
JHU_12.64304592	rs142128426	12	64304593	TBC1D30	0.485532	0.873987	NA	NA	NA	NA
JHU_12.64400312	rs73317379	12	64400313	TBC1D30	NA	NA	0.368587	0.804099	NA	NA
JHU_12.64663364	rs10748004	12	64663365	TBC1D30	NA	NA	0.205558	0.856704	NA	NA
JHU_12.64695733	rs7975822	12	64695734	TBC1D30	NA	NA	0.201019	0.861056	NA	NA
JHU_12.64722511	rs11613347	12	64722512	TBC1D30	NA	NA	-0.297525	0.860137	NA	NA
JHU_12.65277692	NA	12	65277693	TBC1D30	-0.311589	0.814698	-0.270713	0.870489	NA	NA
JHU_12.65384684	rs116167698	12	65384685	TBC1D30	0.453977	0.694944	NA	NA	NA	NA
JHU_12.65601045	rs12300713	12	65601046	TBC1D30	NA	NA	-0.392867	0.865814	NA	NA
JHU_12.66222151	rs1460121	12	66222152	TBC1D30	0.264316	0.880511	NA	NA	NA	NA
JHU_12.66239884	rs77644469	12	66239885	TBC1D30	-0.248973	0.803139	NA	NA	NA	NA
rs1002392	rs1002392	12	64669090	TBC1D30	NA	NA	0.205558	0.856704	NA	NA
rs10506528	rs10506528	12	65677700	TBC1D30	0.503089	0.825861	NA	NA	NA	NA
rs10878211	rs6679426	12	65199922	TBC1D30	0.250501	0.858256	NA	NA	NA	NA
rs11175200	rs11175200	12	64275124	TBC1D30	NA	NA	-0.451366	0.770932	NA	NA
rs11175307	rs11175307	12	64667849	TBC1D30	NA	NA	0.367027	0.673597	NA	NA
rs11175889	rs11175889	12	66117678	TBC1D30	-0.195486	0.880606	NA	NA	NA	NA
rs1144424	rs1144424	12	65280719	TBC1D30	0.231608	0.844637	NA	NA	NA	NA
rs12146823	rs12146823	12	65272928	TBC1D30	0.400447	0.859255	NA	NA	NA	NA
rs1494508	rs1494508	12	65842258	TBC1D30	NA	NA	-0.204143	0.875141	NA	NA
rs1532326	rs1532326	12	65917188	TBC1D30	NA	NA	0.271886	0.838205	NA	NA
rs1690278	rs1690278	12	65133644	TBC1D30	0.307739	0.869954	NA	NA	NA	NA
rs17101044	rs17101044	12	65505099	TBC1D30	0.466635	0.62311	0.409382	0.758896	NA	NA
rs17101609	rs17101609	12	66078346	TBC1D30	-0.370488	0.837188	NA	NA	NA	NA
rs17223151	rs17223151	12	64718968	TBC1D30	NA	NA	0.400196	0.634534	NA	NA
rs1909340	rs1909340	12	65608683	TBC1D30	0.286719	0.86939	NA	NA	NA	NA
rs2612035	rs2612035	12	66192667	TBC1D30	-0.236007	0.833744	NA	NA	NA	NA
rs4762096	rs4762096	12	65827996	TBC1D30	NA	NA	-0.204143	0.875141	NA	NA
rs4762099	rs4762099	12	65867925	TBC1D30	NA	NA	-0.256174	0.848101	NA	NA
rs55662246	rs55662246	12	66070867	TBC1D30	-0.323436	0.796884	NA	NA	NA	NA
rs6581522	rs6581522	12	64415030	TBC1D30	NA	NA	-0.360908	0.663702	NA	NA
rs6581658	rs6581658	12	66217345	TBC1D30	-0.217689	0.870432	NA	NA	NA	NA
rs73124639	rs73124639	12	64238726	TBC1D30	0.485532	0.873987	NA	NA	NA	NA
rs73327250	rs73327250	12	65294268	TBC1D30	NA	NA	0.329257	0.8276	NA	NA
rs76049379	rs76049379	12	66183454	TBC1D30	-0.283317	0.811323	NA	NA	NA	NA
rs789722	rs789722	12	64519806	TBC1D30	0.276816	0.86803	NA	NA	NA	NA
rs79281410	rs79281410	12	65930289	TBC1D30	NA	NA	-0.452374	0.842095	NA	NA
rs7957084	rs7957084	12	64717817	TBC1D30	NA	NA	-0.413122	0.772507	NA	NA
rs7963684	rs7963684	12	64282943	TBC1D30	0.485532	0.873987	NA	NA	NA	NA
rs7973574	rs7973574	12	66272732	TBC1D30	NA	NA	0.266242	0.87833	NA	NA
rs7975588	rs7975588	12	65543135	TBC1D30	NA	NA	-0.242528	0.873465	NA	NA
rs7979584	rs7979584	12	65864251	TBC1D30	NA	NA	-0.220128	0.878819	NA	NA
rs7979673	rs7979673	12	66227257	TBC1D30	-0.201212	0.879672	NA	NA	NA	NA
rs7979927	rs7979927	12	64793745	TBC1D30	NA	NA	0.281896	0.877162	NA	NA
rs931550	rs931550	12	65861284	TBC1D30	NA	NA	0.313142	0.812544	NA	NA
JHU_12.63943785	rs4107160	12	63943786	TBK1	0.17318	0.842903	NA	NA	NA	NA
JHU_12.63974034	rs111926086	12	63974035	TBK1	NA	NA	0.217777	0.780559	NA	NA
JHU_12.64067477	rs112095846	12	64067478	TBK1	NA	NA	-0.199499	0.827581	NA	NA
JHU_12.64072456	NA	12	64072457	TBK1	NA	NA	0.159228	0.766267	NA	NA
JHU_12.64115126	NA	12	64115127	TBK1	0.204285	0.833396	NA	NA	NA	NA
JHU_12.64137312	rs376647149	12	64137313	TBK1	NA	NA	0.14057	0.87489	NA	NA
JHU_12.64343178	NA	12	64343179	TBK1	NA	NA	-0.164729	0.788388	NA	NA
JHU_12.64486248	rs7960255	12	64486249	TBK1	NA	NA	0.117805	0.852132	NA	NA
JHU_12.65035200	NA	12	65035201	TBK1	NA	NA	0.199532	0.837566	NA	NA
JHU_12.65135002	NA	12	65135003	TBK1	0.2149	0.874418	NA	NA	NA	NA
JHU_12.65506185	rs113791340	12	65506186	TBK1	0.191705	0.838152	NA	NA	NA	NA
JHU_12.65643490	rs200814242	12	65643491	TBK1	NA	NA	-0.144016	0.76498	NA	NA
rs10878200	rs10878200	12	65009243	TBK1	-0.148535	0.837102	NA	NA	NA	NA
rs10878211	rs6679426	12	65199922	TBK1	NA	NA	-0.128294	0.762205	NA	NA
rs10878255	rs10878255	12	65664975	TBK1	NA	NA	-0.0972795	0.88108	NA	NA
rs11175055	rs11175055	12	63982989	TBK1	-0.12673	0.872588	NA	NA	NA	NA
rs11175592	rs11175592	12	65308206	TBK1	0.169665	0.870282	NA	NA	NA	NA
rs11175596	rs11175596	12	65340828	TBK1	NA	NA	-0.0890611	0.871418	NA	NA
rs1144424	rs1144424	12	65280719	TBK1	0.156105	0.780185	NA	NA	NA	NA
rs1147094	rs1147094	12	65147371	TBK1	NA	NA	0.119302	0.81391	NA	NA
rs1147095	rs1147095	12	65146676	TBK1	NA	NA	-0.140816	0.654668	NA	NA
rs1147106	rs1147106	12	65026214	TBK1	0.217892	0.810048	NA	NA	NA	NA
rs11615626	rs11615626	12	65285959	TBK1	-0.158007	0.847566	NA	NA	NA	NA
rs12146823	rs12146823	12	65272928	TBK1	0.243737	0.847806	NA	NA	NA	NA
rs12425149	rs12425149	12	65384706	TBK1	0.136424	0.825539	NA	NA	NA	NA
rs1261862	rs1261862	12	65166146	TBK1	NA	NA	-0.17007	0.383044	NA	NA
rs1690278	rs1690278	12	65133644	TBK1	NA	NA	-0.138641	0.851541	NA	NA
rs17100060	rs17100060	12	64453113	TBK1	NA	NA	0.177743	0.764447	NA	NA
rs17100856	rs17100856	12	65342513	TBK1	-0.215351	0.87215	NA	NA	NA	NA
rs1983148	rs1983148	12	64168113	TBK1	NA	NA	0.0975314	0.852401	NA	NA
rs3741741	rs3741741	12	65270150	TBK1	NA	NA	-0.123253	0.838125	NA	NA
rs3884364	rs3884364	12	63946056	TBK1	0.164836	0.862128	NA	NA	NA	NA
rs4763135	rs4763135	12	64446955	TBK1	NA	NA	0.126316	0.77967	NA	NA
rs7304120	rs7304120	12	64156423	TBK1	NA	NA	0.102254	0.831103	NA	NA
rs7311307	rs7311307	12	64015441	TBK1	0.262979	0.649061	0.158895	0.798173	NA	NA
rs7487244	rs7487244	12	64750898	TBK1	0.147454	0.755428	NA	NA	NA	NA
rs75825138	rs75825138	12	64607712	TBK1	NA	NA	0.193603	0.833383	NA	NA
rs7960270	rs7960270	12	64486285	TBK1	NA	NA	0.114912	0.842044	NA	NA
rs7979927	rs7979927	12	64793745	TBK1	NA	NA	0.140941	0.810896	NA	NA
JHU_12.114840446	rs141404432	12	114840447	TBX3	1.92266	0.787402	NA	NA	NA	NA
JHU_12.115026342	rs138198517	12	115026343	TBX3	NA	NA	1.07715	0.83868	NA	NA
JHU_12.115043130	rs111662807	12	115043131	TBX3	NA	NA	1.39897	0.596874	NA	NA
JHU_12.115055184	rs111796867	12	115055185	TBX3	NA	NA	-0.82778	0.865688	NA	NA
JHU_12.115512249	rs77105788	12	115512250	TBX3	0.85452	0.861208	NA	NA	NA	NA
JHU_12.115678960	NA	12	115678961	TBX3	NA	NA	1.58797	0.26479	NA	NA
JHU_12.115843788	rs12817737	12	115843789	TBX3	NA	NA	0.779623	0.875141	NA	NA
JHU_12.115899223	rs79516579	12	115899224	TBX3	NA	NA	-0.864729	0.84305	NA	NA
JHU_12.115928219	rs7966335	12	115928220	TBX3	1.04332	0.796884	NA	NA	NA	NA
JHU_12.115991459	rs114739487	12	115991460	TBX3	1.78018	0.782281	NA	NA	NA	NA
JHU_12.116074431	rs79517407	12	116074432	TBX3	NA	NA	1.18398	0.690521	NA	NA
JHU_12.116121038	rs1386031	12	116121039	TBX3	0.631699	0.877936	NA	NA	NA	NA
rs10744860	rs10744860	12	116113438	TBX3	0.654697	0.866297	0.530234	0.860279	NA	NA
rs10774792	rs10774792	12	115552598	TBX3	-0.697799	0.863246	NA	NA	NA	NA
rs10774811	rs10774811	12	115864642	TBX3	0.829792	0.877365	NA	NA	NA	NA
rs10850315	rs10850315	12	114766735	TBX3	-0.708732	0.880795	NA	NA	NA	NA
rs10850370	rs10850370	12	115164413	TBX3	-1.16809	0.877297	NA	NA	NA	NA
rs10850376	rs10850376	12	115190826	TBX3	-0.810498	0.87215	-0.859509	0.703517	NA	NA
rs10850408	rs10850408	12	115380393	TBX3	0.73267	0.849199	NA	NA	NA	NA
rs10850472	rs10850472	12	115734768	TBX3	0.930524	0.817339	NA	NA	NA	NA
rs10850484	rs10850484	12	115777333	TBX3	NA	NA	-0.719025	0.853753	NA	NA
rs11066770	NA	12	114256942	TBX3	-1.4303	0.865985	NA	NA	NA	NA
rs11067278	rs11067278	12	115184053	TBX3	-0.79984	0.820042	-0.740209	0.701099	NA	NA
rs11067497	rs11067497	12	115689433	TBX3	NA	NA	-0.651457	0.773596	NA	NA
rs11067640	rs11067640	12	115952827	TBX3	1.10729	0.834934	NA	NA	NA	NA
rs115921162	rs115921162	12	114514106	TBX3	NA	NA	0.836592	0.873783	NA	NA
rs116018814	rs116018814	12	116043030	TBX3	NA	NA	1.24269	0.653357	NA	NA
rs11614853	rs11614853	12	115074567	TBX3	1.69549	0.846467	1.913	0.516077	NA	NA
rs12300731	rs12300731	12	115054862	TBX3	NA	NA	-0.82778	0.865688	NA	NA
rs12302252	rs12302252	12	114927714	TBX3	NA	NA	-0.731505	0.73474	NA	NA
rs12317967	rs12317967	12	115253038	TBX3	NA	NA	0.729058	0.817513	NA	NA
rs12426749	rs12426749	12	115576992	TBX3	0.749349	0.867895	NA	NA	NA	NA
rs12818653	rs12818653	12	115758661	TBX3	1.28889	0.546567	NA	NA	NA	NA
rs1427771	rs1427771	12	116091294	TBX3	0.720364	0.874217	NA	NA	NA	NA
rs1498752	rs1498752	12	115954568	TBX3	-0.818451	0.861491	NA	NA	NA	NA
rs1616047	rs1616047	12	115732157	TBX3	-0.758067	0.861288	NA	NA	NA	NA
rs16944314	rs16944314	12	114889049	TBX3	NA	NA	0.901276	0.876199	NA	NA
rs16944623	rs16944623	12	115190712	TBX3	1.77538	0.290115	1.70065	0.0250247	NA	NA
rs1718376	rs1718376	12	115025528	TBX3	NA	NA	0.619682	0.87668	NA	NA
rs1895593	rs17032560	12	114760815	TBX3	0.910124	0.736242	NA	NA	NA	NA
rs1895604	rs1895604	12	114833679	TBX3	1.03162	0.867203	NA	NA	NA	NA
rs1920944	rs1920944	12	115685926	TBX3	NA	NA	0.640804	0.854324	NA	NA
rs2059765	rs2059765	12	115030724	TBX3	0.93145	0.832642	NA	NA	NA	NA
rs2464266	rs2464266	12	115840082	TBX3	NA	NA	0.83742	0.853592	NA	NA
rs2555031	rs2555031	12	114817320	TBX3	0.73504	0.859255	NA	NA	NA	NA
rs3809190	rs3809190	12	115737362	TBX3	NA	NA	-0.520044	0.876137	NA	NA
rs4262765	rs4262765	12	115806879	TBX3	1.63109	0.626977	NA	NA	NA	NA
rs4536277	rs4536277	12	114857824	TBX3	NA	NA	-0.712905	0.748159	NA	NA
rs4767227	rs4767227	12	114588278	TBX3	NA	NA	0.627801	0.874231	NA	NA
rs4767254	rs4767254	12	115198392	TBX3	NA	NA	-0.549081	0.854653	NA	NA
rs4767259	rs4767259	12	115220964	TBX3	NA	NA	0.970772	0.666411	NA	NA
rs4767266	rs4767266	12	115229401	TBX3	NA	NA	1.42817	0.207694	NA	NA
rs6489953	rs6489953	12	114764762	TBX3	0.727647	0.877297	NA	NA	NA	NA
rs727010	rs727010	12	115554079	TBX3	-0.732992	0.847754	NA	NA	NA	NA
rs7307396	rs7307396	12	114487629	TBX3	NA	NA	1.11767	0.673902	NA	NA
rs7316625	rs7316625	12	115037834	TBX3	NA	NA	0.649119	0.878769	NA	NA
rs73201501	rs73201501	12	114820801	TBX3	0.809917	0.879734	0.724279	0.842155	NA	NA
rs73204204	rs73204204	12	115658782	TBX3	1.38459	0.800822	NA	NA	NA	NA
rs73390980	rs73390980	12	114698738	TBX3	NA	NA	-1.11128	0.81289	NA	NA
rs75389782	rs75389782	12	115913912	TBX3	NA	NA	-0.741048	0.86349	NA	NA
rs77773813	rs77773813	12	115206420	TBX3	1.66479	0.603528	2.46879	1.14754e-05	NA	NA
rs78919863	rs78919863	12	115454224	TBX3	NA	NA	0.621444	0.870912	NA	NA
rs79141934	rs79141934	12	115208991	TBX3	NA	NA	2.46781	0.00415857	NA	NA
rs7952879	rs7952879	12	114929077	TBX3	NA	NA	-0.718351	0.880629	NA	NA
rs80355761	rs80355761	12	116016759	TBX3	NA	NA	-1.03734	0.878331	NA	NA
rs8181608	rs8181608	12	114761583	TBX3	0.727647	0.877297	NA	NA	NA	NA
rs838327	rs838327	12	114939288	TBX3	NA	NA	0.649203	0.811015	NA	NA
rs838333	rs838333	12	114998551	TBX3	NA	NA	0.775548	0.794424	NA	NA
rs857748	NA	12	114992168	TBX3	-0.641676	0.868821	NA	NA	NA	NA
rs857750	rs857750	12	114996860	TBX3	0.652113	0.873443	NA	NA	NA	NA
rs950312	rs950312	12	115184265	TBX3	0.841067	0.794167	0.767279	0.661542	NA	NA
rs9668549	rs9668549	12	114440169	TBX3	NA	NA	0.817518	0.787138	NA	NA
rs994942	rs994942	12	114140619	TBX3	-0.878367	0.83352	NA	NA	NA	NA
JHU_12.109360713	NA	12	109360714	TCHP	-0.176875	0.857557	NA	NA	NA	NA
JHU_12.109360726	rs140591609	12	109360727	TCHP	-0.232704	0.755692	NA	NA	NA	NA
JHU_12.109364061	rs148551387	12	109364062	TCHP	-0.180782	0.854601	NA	NA	NA	NA
JHU_12.109364072	rs36190530	12	109364073	TCHP	-0.180782	0.854601	NA	NA	NA	NA
JHU_12.109364171	rs150086011	12	109364172	TCHP	-0.227679	0.7522	NA	NA	NA	NA
JHU_12.109364179	rs36180554	12	109364180	TCHP	-0.180782	0.854601	NA	NA	NA	NA
JHU_12.109366954	rs142034666	12	109366955	TCHP	NA	NA	-0.160478	0.873465	NA	NA
JHU_12.109519411	NA	12	109519412	TCHP	0.3092	0.860555	NA	NA	NA	NA
JHU_12.109861681	NA	12	109861682	TCHP	0.231688	0.845334	NA	NA	NA	NA
JHU_12.110041127	rs80174853	12	110041128	TCHP	0.37236	0.865926	NA	NA	NA	NA
JHU_12.110101040	rs75611464	12	110101041	TCHP	NA	NA	-0.243821	0.414229	NA	NA
JHU_12.110429945	rs185526498	12	110429946	TCHP	NA	NA	-0.130643	0.838217	NA	NA
JHU_12.110510300	rs11064924	12	110510301	TCHP	NA	NA	0.183174	0.783869	NA	NA
JHU_12.110698407	NA	12	110698408	TCHP	NA	NA	0.160871	0.857102	NA	NA
JHU_12.110736679	NA	12	110736680	TCHP	NA	NA	0.160871	0.857102	NA	NA
JHU_12.110874560	rs201418319	12	110874561	TCHP	NA	NA	-0.17826	0.798637	NA	NA
JHU_12.111066561	rs12307716	12	111066562	TCHP	NA	NA	0.160871	0.857102	NA	NA
JHU_12.111150471	rs7955071	12	111150472	TCHP	NA	NA	0.119435	0.707895	NA	NA
JHU_12.111231072	NA	12	111231073	TCHP	NA	NA	0.115293	0.851902	NA	NA
JHU_12.111270874	rs11065728	12	111270875	TCHP	NA	NA	0.104777	0.8424	NA	NA
kgp2683846	rs2287174	12	110474070	TCHP	NA	NA	-0.130643	0.838217	NA	NA
rs10082809	rs10082809	12	110515411	TCHP	-0.398603	0.7153	NA	NA	NA	NA
rs10161126	rs10161126	12	110042348	TCHP	-0.176236	0.866424	NA	NA	NA	NA
rs10400410	rs10400410	12	111193499	TCHP	NA	NA	0.150117	0.799447	NA	NA
rs10744767	rs10744767	12	111267930	TCHP	NA	NA	0.113718	0.777918	NA	NA
rs10774610	rs10774610	12	111340243	TCHP	0.178575	0.831364	NA	NA	NA	NA
rs10849900	rs10849900	12	110974890	TCHP	NA	NA	0.148434	0.879076	NA	NA
rs10850141	rs10850141	12	109876128	TCHP	0.192382	0.843491	NA	NA	NA	NA
rs10850491	rs10850491	12	110064664	TCHP	-0.272813	0.735711	NA	NA	NA	NA
rs11065668	rs11065668	12	111002958	TCHP	NA	NA	-0.16618	0.830579	NA	NA
rs11066324	rs11066324	12	109775148	TCHP	0.28637	0.708249	NA	NA	NA	NA
rs1106724	rs1106724	12	111074703	TCHP	NA	NA	-0.113745	0.862886	NA	NA
rs11067376	rs11067376	12	110027795	TCHP	-0.194439	0.840026	NA	NA	NA	NA
rs11068852	rs11068852	12	110342421	TCHP	NA	NA	0.106481	0.830757	NA	NA
rs11609896	rs11609896	12	110038454	TCHP	-0.187207	0.847443	NA	NA	NA	NA
rs12309873	rs12309873	12	110083225	TCHP	-0.257696	0.689143	NA	NA	NA	NA
rs12818314	rs12818314	12	109644357	TCHP	NA	NA	0.100885	0.838275	NA	NA
rs1344542	rs1344542	12	110082154	TCHP	-0.224227	0.764025	NA	NA	NA	NA
rs143930305	rs143930305	12	109364012	TCHP	-0.238145	0.721488	NA	NA	NA	NA
rs1468131	NA	12	111316694	TCHP	NA	NA	-0.0956714	0.86137	NA	NA
rs1858881	rs1858881	12	111334117	TCHP	0.174794	0.822315	NA	NA	NA	NA
rs1861810	rs1861810	12	110224922	TCHP	NA	NA	0.175292	0.740171	NA	NA
rs1865147	rs1865147	12	109432616	TCHP	0.238683	0.709529	NA	NA	NA	NA
rs1985825	rs1985825	12	110054356	TCHP	0.181216	0.852087	NA	NA	NA	NA
rs2058825	rs2058825	12	110079240	TCHP	-0.213686	0.800422	NA	NA	NA	NA
rs2075260	rs2075260	12	109696838	TCHP	NA	NA	-0.106832	0.86227	NA	NA
rs2238149	rs2238149	12	111311929	TCHP	NA	NA	-0.0956714	0.86137	NA	NA
rs2268405	rs2268405	12	109589593	TCHP	0.321789	0.842172	NA	NA	NA	NA
rs34263	rs34263	12	109552849	TCHP	NA	NA	-0.0915487	0.857994	NA	NA
rs34513555	rs34513555	12	110960196	TCHP	NA	NA	-0.16618	0.830579	NA	NA
rs3742010	rs3742010	12	110369872	TCHP	NA	NA	0.104538	0.839401	NA	NA
rs4766471	rs4766471	12	109853462	TCHP	0.185076	0.872657	NA	NA	NA	NA
rs61940870	rs61940870	12	110262154	TCHP	NA	NA	0.0911405	0.876942	NA	NA
rs6489822	rs6489822	12	111334375	TCHP	0.174794	0.822315	NA	NA	NA	NA
rs7301769	rs7301769	12	111171026	TCHP	0.21786	0.809376	NA	NA	NA	NA
rs7314498	rs7314498	12	110370141	TCHP	NA	NA	0.0982189	0.867732	NA	NA
rs73404448	rs73404448	12	110074616	TCHP	-0.270633	0.75644	NA	NA	NA	NA
rs752013	NA	12	110069189	TCHP	-0.311475	0.749183	NA	NA	NA	NA
rs77877120	rs77877120	12	110269516	TCHP	NA	NA	-0.155839	0.784774	NA	NA
rs78621244	NA	12	111140040	TCHP	0.207885	0.880984	NA	NA	NA	NA
rs7963064	rs7963064	12	111251102	TCHP	-0.247066	0.711263	-0.108794	0.854794	NA	NA
rs79682148	rs79682148	12	111101718	TCHP	NA	NA	0.160871	0.857102	NA	NA
rs7975139	rs7975139	12	111221131	TCHP	NA	NA	0.103845	0.876739	NA	NA
rs850511	rs850511	12	111239821	TCHP	NA	NA	-0.194923	0.710003	NA	NA
JHU_12.105777950	rs73181883	12	105777951	TCP11L2	0.385399	0.720838	0.434875	0.648536	NA	NA
JHU_12.105830858	rs10778402	12	105830859	TCP11L2	-0.279328	0.814616	NA	NA	NA	NA
JHU_12.106092921	rs116254959	12	106092922	TCP11L2	0.459528	0.877821	NA	NA	NA	NA
JHU_12.106340271	rs11112808	12	106340272	TCP11L2	0.239668	0.855695	NA	NA	NA	NA
JHU_12.106526893	rs79701084	12	106526894	TCP11L2	-0.408967	0.869887	NA	NA	NA	NA
JHU_12.106631321	NA	12	106631322	TCP11L2	NA	NA	-0.463944	0.875141	NA	NA
JHU_12.106706034	rs7138696	12	106706035	TCP11L2	-0.429192	0.871266	NA	NA	NA	NA
JHU_12.107080639	rs12321625	12	107080640	TCP11L2	NA	NA	0.277274	0.844634	NA	NA
rs10492214	rs10492214	12	107294758	TCP11L2	NA	NA	0.252012	0.801009	NA	NA
rs10507193	rs10507193	12	105949021	TCP11L2	0.276775	0.858256	NA	NA	NA	NA
rs10735403	rs10735403	12	105762443	TCP11L2	0.329892	0.854249	0.426045	0.748254	NA	NA
rs10735404	rs10735404	12	105762934	TCP11L2	0.283268	0.859056	0.363181	0.766185	NA	NA
rs10746027	rs10746027	12	105810903	TCP11L2	NA	NA	0.260801	0.875193	NA	NA
rs10778536	rs10778536	12	107529994	TCP11L2	-0.241325	0.802317	NA	NA	NA	NA
rs10861402	rs10861402	12	105734338	TCP11L2	NA	NA	0.218274	0.86932	NA	NA
rs10861502	rs10861502	12	106156001	TCP11L2	-0.30035	0.874015	NA	NA	NA	NA
rs10861654	rs10861654	12	107122896	TCP11L2	NA	NA	0.279209	0.841003	NA	NA
rs1107438	rs1107438	12	107712440	TCP11L2	-0.249718	0.8079	NA	NA	NA	NA
rs11112803	rs11112803	12	106332204	TCP11L2	NA	NA	-0.226893	0.877162	NA	NA
rs1148434	rs1148434	12	106580623	TCP11L2	0.2612	0.873381	NA	NA	NA	NA
rs11609982	rs11609982	12	107709150	TCP11L2	0.33173	0.702067	NA	NA	NA	NA
rs116238152	rs116238152	12	105993584	TCP11L2	NA	NA	0.520161	0.844298	NA	NA
rs11836865	rs11836865	12	105720131	TCP11L2	-0.319615	0.784628	NA	NA	NA	NA
rs12300811	rs12300811	12	105855305	TCP11L2	0.317208	0.787877	NA	NA	NA	NA
rs12317737	rs12317737	12	106930546	TCP11L2	-0.461037	0.804256	-0.412204	0.876177	NA	NA
rs13378019	rs13378019	12	106955106	TCP11L2	-0.28899	0.823209	-0.30436	0.827311	NA	NA
rs1345550	rs1345550	12	106218007	TCP11L2	NA	NA	-0.347455	0.875141	NA	NA
rs1347100	rs1347100	12	105842283	TCP11L2	NA	NA	0.248419	0.874149	NA	NA
rs1348566	rs1348566	12	107325648	TCP11L2	NA	NA	0.267282	0.864099	NA	NA
rs142772692	rs142772692	12	106618795	TCP11L2	NA	NA	0.519489	0.786435	NA	NA
rs1432589	rs1432589	12	105811940	TCP11L2	0.379271	0.758711	NA	NA	NA	NA
rs144608649	rs144608649	12	106514361	TCP11L2	0.562664	0.732098	0.688261	0.551284	NA	NA
rs17037088	rs17037088	12	105819967	TCP11L2	NA	NA	0.34953	0.780366	NA	NA
rs17037213	rs17037213	12	105862964	TCP11L2	NA	NA	0.42232	0.872832	NA	NA
rs17188294	rs17188294	12	105753712	TCP11L2	0.563989	0.649602	0.539692	0.760949	NA	NA
rs17216905	rs17216905	12	106630904	TCP11L2	NA	NA	0.383428	0.703645	NA	NA
rs17606728	rs17606728	12	107738388	TCP11L2	-0.367281	0.839519	NA	NA	NA	NA
rs1882544	rs1882544	12	107130190	TCP11L2	-0.263876	0.769152	NA	NA	NA	NA
rs2217076	rs2217076	12	107053685	TCP11L2	NA	NA	0.242537	0.862775	NA	NA
rs2288266	rs2288266	12	106903674	TCP11L2	0.468651	0.848021	NA	NA	NA	NA
rs34522532	rs34522532	12	107034850	TCP11L2	-0.24507	0.831088	NA	NA	NA	NA
rs34762209	rs34762209	12	106722466	TCP11L2	-0.417159	0.81552	NA	NA	NA	NA
rs4335639	rs4335639	12	107148883	TCP11L2	0.206371	0.881328	0.2384	0.859292	NA	NA
rs4964368	rs4964368	12	105796852	TCP11L2	0.517518	0.745351	NA	NA	NA	NA
rs58843893	rs58843893	12	106029170	TCP11L2	-0.379987	0.88046	NA	NA	NA	NA
rs60020697	rs60020697	12	105848467	TCP11L2	0.438455	0.459736	0.316678	0.847128	NA	NA
rs6539211	rs6539211	12	105814941	TCP11L2	NA	NA	-0.252111	0.854324	NA	NA
rs6539212	rs6539212	12	105848626	TCP11L2	-0.204668	0.861801	NA	NA	NA	NA
rs6539267	rs6539267	12	106785554	TCP11L2	-0.472787	0.70918	-0.426488	0.825443	NA	NA
rs726943	rs726943	12	107331647	TCP11L2	NA	NA	0.276576	0.737292	NA	NA
rs73184040	rs73184040	12	105869475	TCP11L2	-0.301741	0.843084	NA	NA	NA	NA
rs73387066	rs73387066	12	106302315	TCP11L2	NA	NA	0.362854	0.779633	NA	NA
rs76321850	rs76321850	12	106328093	TCP11L2	NA	NA	0.460694	0.815914	NA	NA
rs77541496	rs77541496	12	106741139	TCP11L2	-0.487415	0.838286	NA	NA	NA	NA
rs79059403	rs79059403	12	107528992	TCP11L2	-0.452977	0.783417	-0.385092	0.880936	NA	NA
rs7972721	rs7972721	12	107538725	TCP11L2	0.280202	0.847443	0.328574	0.801009	NA	NA
rs7975663	rs7975663	12	107538965	TCP11L2	NA	NA	0.308504	0.855326	NA	NA
rs7975954	rs7975954	12	107345750	TCP11L2	NA	NA	0.246016	0.799792	NA	NA
rs79978881	rs79978881	12	106198756	TCP11L2	NA	NA	-0.399408	0.836379	NA	NA
rs9651926	rs9651926	12	107356820	TCP11L2	NA	NA	-0.258676	0.786751	NA	NA
JHU_12.111398560	rs77508391	12	111398561	TCTN1	NA	NA	-0.371742	0.823161	NA	NA
JHU_12.111399947	rs201833325	12	111399948	TCTN1	NA	NA	-0.222615	0.805548	NA	NA
JHU_12.111944438	rs117864178	12	111944439	TCTN1	-0.623634	0.732767	NA	NA	NA	NA
kgp124213	rs4766515	12	111308801	TCTN1	0.362123	0.874871	NA	NA	NA	NA
rs10492013	rs10492013	12	111319724	TCTN1	0.514477	0.845028	NA	NA	NA	NA
rs10492229	rs10492229	12	110602173	TCTN1	-0.443014	0.868189	NA	NA	NA	NA
rs10849900	rs10849900	12	110974890	TCTN1	NA	NA	0.304095	0.86932	NA	NA
rs10849949	rs10849949	12	111893537	TCTN1	-0.505767	0.78112	NA	NA	NA	NA
rs11065631	rs11065631	12	110778383	TCTN1	0.495415	0.862182	NA	NA	NA	NA
rs11065733	rs11065733	12	111294520	TCTN1	NA	NA	0.20643	0.857181	NA	NA
rs11065884	rs11065884	12	111818701	TCTN1	-0.44671	0.840855	NA	NA	NA	NA
rs11067532	rs11067532	12	110058997	TCTN1	NA	NA	-0.421479	0.843119	NA	NA
rs115396996	rs115396996	12	111504664	TCTN1	0.752741	0.87374	0.416872	0.865238	NA	NA
rs11612727	rs11612727	12	111314289	TCTN1	0.362123	0.874871	NA	NA	NA	NA
rs11614320	rs11614320	12	111309472	TCTN1	0.617122	0.825268	0.310439	0.851515	NA	NA
rs11832125	rs11832125	12	111604436	TCTN1	0.654665	0.620855	0.402414	0.369807	NA	NA
rs12369009	rs12369009	12	112019799	TCTN1	-0.505767	0.78112	NA	NA	NA	NA
rs2283352	rs2283352	12	111302072	TCTN1	0.710296	0.841627	0.427957	0.780527	NA	NA
rs3742037	rs3742037	12	110226379	TCTN1	NA	NA	0.406549	0.825137	NA	NA
rs4766522	rs4766522	12	111393519	TCTN1	NA	NA	-0.213228	0.816745	NA	NA
rs61942585	rs61942585	12	110819760	TCTN1	-0.439278	0.868978	NA	NA	NA	NA
rs628825	rs628825	12	111951850	TCTN1	-0.505767	0.78112	NA	NA	NA	NA
rs657197	rs657197	12	111965658	TCTN1	-0.413836	0.842151	NA	NA	NA	NA
rs7309325	rs7309325	12	111849515	TCTN1	-0.505767	0.78112	NA	NA	NA	NA
rs7310058	rs7310058	12	111574701	TCTN1	-0.433097	0.88209	NA	NA	NA	NA
rs7314552	rs7314552	12	110618890	TCTN1	0.346721	0.875176	NA	NA	NA	NA
rs73416635	rs73416635	12	111729206	TCTN1	0.547219	0.874295	0.343572	0.81024	NA	NA
rs73421339	rs73421339	12	111308745	TCTN1	0.581643	0.839274	0.293543	0.863082	NA	NA
rs79592135	rs79592135	12	111766316	TCTN1	NA	NA	-0.348773	0.481654	NA	NA
rs886126	rs886126	12	111679214	TCTN1	NA	NA	-0.241892	0.789714	NA	NA
JHU_12.123159261	rs838777	12	123159262	TCTN2	NA	NA	-0.300948	0.726866	NA	NA
JHU_12.123553048	rs7968045	12	123553049	TCTN2	-0.19435	0.87309	NA	NA	NA	NA
JHU_12.123933673	rs74905610	12	123933674	TCTN2	NA	NA	0.346157	0.86349	NA	NA
JHU_12.123958202	rs78546433	12	123958203	TCTN2	-0.370707	0.783518	-0.447481	0.777262	NA	NA
JHU_12.124169241	NA	12	124169242	TCTN2	0.295326	0.511994	0.30036	0.724222	NA	NA
JHU_12.124196622	rs183499202	12	124196623	TCTN2	0.238501	0.879699	NA	NA	NA	NA
JHU_12.124334739	rs77897912	12	124334740	TCTN2	NA	NA	-0.383577	0.764586	NA	NA
JHU_12.124392622	rs111484861	12	124392623	TCTN2	NA	NA	0.47433	0.808553	NA	NA
JHU_12.124417338	rs4930707	12	124417339	TCTN2	-0.279214	0.800422	NA	NA	NA	NA
JHU_12.124447396	rs80270210	12	124447397	TCTN2	-0.239426	0.812133	NA	NA	NA	NA
JHU_12.124490070	rs28501107	12	124490071	TCTN2	-0.298685	0.770145	NA	NA	NA	NA
JHU_12.124843957	NA	12	124843958	TCTN2	NA	NA	-0.355925	0.878393	NA	NA
JHU_12.124923100	rs11832969	12	124923101	TCTN2	NA	NA	0.336718	0.708474	NA	NA
JHU_12.125003678	NA	12	125003679	TCTN2	NA	NA	-0.49386	0.736532	NA	NA
JHU_12.125181065	rs10846716	12	125181066	TCTN2	-0.292546	0.78149	NA	NA	NA	NA
JHU_12.125181081	NA	12	125181082	TCTN2	-0.284399	0.806267	NA	NA	NA	NA
kgp7761669	rs10773019	12	124104551	TCTN2	NA	NA	-0.688028	0.29799	NA	NA
rs1050448	rs1050448	12	124105925	TCTN2	0.201405	0.84303	0.226385	0.869821	NA	NA
rs10744160	rs10744160	12	124225542	TCTN2	-0.278883	0.853223	-0.383511	0.784133	NA	NA
rs10744162	rs10744162	12	124243707	TCTN2	NA	NA	-0.327454	0.820582	NA	NA
rs11057312	rs11057312	12	124122408	TCTN2	NA	NA	-0.430973	0.804532	NA	NA
rs11057401	rs11057401	12	124427306	TCTN2	-0.239426	0.812133	NA	NA	NA	NA
rs11057466	rs11057466	12	124637184	TCTN2	0.379351	0.799988	NA	NA	NA	NA
rs11057694	rs11057694	12	125078167	TCTN2	NA	NA	0.412882	0.805768	NA	NA
rs11057749	rs11057749	12	125158555	TCTN2	-0.346771	0.658616	NA	NA	NA	NA
rs11057750	rs11057750	12	125158762	TCTN2	-0.316924	0.81009	NA	NA	NA	NA
rs112593776	rs112593776	12	124947177	TCTN2	-0.430572	0.86939	NA	NA	NA	NA
rs116107253	rs116107253	12	124962837	TCTN2	NA	NA	0.441427	0.686818	NA	NA
rs117307065	rs117307065	12	125175145	TCTN2	-0.408258	0.810953	NA	NA	NA	NA
rs11837144	rs11837144	12	124209352	TCTN2	NA	NA	0.265065	0.830933	NA	NA
rs12230272	rs12230272	12	125083696	TCTN2	0.18461	0.867331	NA	NA	NA	NA
rs12308345	rs12308345	12	125094365	TCTN2	NA	NA	0.275085	0.866063	NA	NA
rs12311114	rs12311114	12	124460703	TCTN2	-0.239426	0.812133	NA	NA	NA	NA
rs12315261	rs12315261	12	125094317	TCTN2	NA	NA	0.448246	0.829893	NA	NA
rs12322694	rs12322694	12	124407292	TCTN2	-0.376484	0.664563	NA	NA	NA	NA
rs1243000	rs1243000	12	124984341	TCTN2	NA	NA	0.224396	0.862345	NA	NA
rs1244071	rs1244071	12	124843895	TCTN2	-0.244708	0.827185	-0.288462	0.834251	NA	NA
rs1318940	rs1318940	12	124794271	TCTN2	NA	NA	0.213596	0.877587	NA	NA
rs1692067	rs1692067	12	125003647	TCTN2	NA	NA	0.323609	0.55231	NA	NA
rs1790123	rs1790123	12	123659542	TCTN2	-0.192656	0.868236	NA	NA	NA	NA
rs2222060	rs2222060	12	124194438	TCTN2	0.304066	0.459947	0.304799	0.709334	NA	NA
rs2660369	rs2660369	12	124872587	TCTN2	0.347996	0.838927	NA	NA	NA	NA
rs28711796	rs28711796	12	124008074	TCTN2	-0.259061	0.867581	NA	NA	NA	NA
rs34047494	rs34047494	12	123934070	TCTN2	NA	NA	-0.296524	0.780975	NA	NA
rs3748271	rs3748271	12	124171640	TCTN2	-0.423836	0.873443	-0.571544	0.83216	NA	NA
rs4622357	rs4622357	12	124874823	TCTN2	NA	NA	0.346091	0.803365	NA	NA
rs4930726	rs4930726	12	124428331	TCTN2	0.182331	0.874251	NA	NA	NA	NA
rs59341883	rs59341883	12	124273108	TCTN2	0.371619	0.799216	NA	NA	NA	NA
rs59499651	rs59499651	12	123341245	TCTN2	NA	NA	-0.306412	0.847011	NA	NA
rs7133199	rs7133199	12	124159185	TCTN2	-0.268421	0.778489	-0.378632	0.603523	NA	NA
rs7135542	rs7135542	12	124229429	TCTN2	0.333871	0.782834	NA	NA	NA	NA
rs7311233	rs7311233	12	124475940	TCTN2	-0.239426	0.812133	NA	NA	NA	NA
rs7315150	rs7315150	12	124638916	TCTN2	NA	NA	-0.397776	0.820284	NA	NA
rs73409889	rs73409889	12	123174884	TCTN2	-0.418049	0.333015	NA	NA	NA	NA
rs75101008	rs75101008	12	124689415	TCTN2	0.346555	0.872588	NA	NA	NA	NA
rs75627470	rs75627470	12	125150489	TCTN2	NA	NA	0.377724	0.82571	NA	NA
rs76957103	rs76957103	12	125149507	TCTN2	-0.324582	0.770553	NA	NA	NA	NA
rs77491573	rs77491573	12	124288264	TCTN2	0.295939	0.523491	NA	NA	NA	NA
rs7964443	rs7964443	12	124166500	TCTN2	-0.234231	0.826846	-0.434299	0.252057	NA	NA
rs7966607	rs7966607	12	123373586	TCTN2	NA	NA	-0.306412	0.847011	NA	NA
rs7976110	NA	12	124249818	TCTN2	NA	NA	-0.451504	0.505509	NA	NA
rs7978454	rs7978454	12	124316876	TCTN2	-0.235908	0.754814	NA	NA	NA	NA
rs8181722	rs8181722	12	125093632	TCTN2	-0.53618	0.337245	NA	NA	NA	NA
rs837468	rs837468	12	125060670	TCTN2	-0.348243	0.816954	NA	NA	NA	NA
rs837480	rs837480	12	125029792	TCTN2	0.206054	0.840855	NA	NA	NA	NA
rs837953	rs837953	12	125097640	TCTN2	NA	NA	-0.287476	0.721402	NA	NA
rs885026	rs885026	12	125032789	TCTN2	-0.220283	0.875822	NA	NA	NA	NA
rs941180	rs941180	12	124984890	TCTN2	NA	NA	-0.306572	0.852879	NA	NA
rs9888323	rs9888323	12	124278808	TCTN2	-0.199002	0.845359	NA	NA	NA	NA
JHU_12.103405456	rs112737431	12	103405457	TDG	-0.340599	0.618906	NA	NA	NA	NA
JHU_12.103624452	rs60271029	12	103624453	TDG	-0.210403	0.870533	NA	NA	NA	NA
JHU_12.104116630	rs41438048	12	104116631	TDG	NA	NA	-0.117739	0.86704	NA	NA
JHU_12.104148738	rs77760316	12	104148739	TDG	NA	NA	-0.135073	0.855163	NA	NA
JHU_12.104278782	rs12370088	12	104278783	TDG	0.182033	0.83707	NA	NA	NA	NA
JHU_12.104310436	rs2374293	12	104310437	TDG	0.163653	0.789375	NA	NA	NA	NA
JHU_12.104607366	rs76933924	12	104607367	TDG	NA	NA	0.0752963	0.876709	NA	NA
JHU_12.104876131	rs76886335	12	104876132	TDG	0.197388	0.855127	NA	NA	NA	NA
JHU_12.104970797	rs76434722	12	104970798	TDG	0.246038	0.807191	NA	NA	NA	NA
JHU_12.105323977	rs112677327	12	105323978	TDG	0.250557	0.854278	NA	NA	NA	NA
rs10507179	rs10507179	12	105024227	TDG	-0.234187	0.706551	NA	NA	NA	NA
rs10735390	rs10735390	12	104311731	TDG	0.143477	0.833656	NA	NA	NA	NA
rs10746001	rs10746001	12	104862611	TDG	NA	NA	-0.109388	0.809329	NA	NA
rs10778212	rs10778212	12	103455560	TDG	-0.1279	0.83961	NA	NA	NA	NA
rs10778338	rs10778338	12	104894402	TDG	NA	NA	-0.0917339	0.841994	NA	NA
rs10861138	rs10861138	12	104287441	TDG	0.174213	0.760104	NA	NA	NA	NA
rs11111494	rs11111494	12	103603439	TDG	-0.164594	0.877932	NA	NA	NA	NA
rs11111623	rs11111623	12	103910578	TDG	0.197804	0.785278	NA	NA	NA	NA
rs11111822	rs11111822	12	104275638	TDG	0.180004	0.753335	NA	NA	NA	NA
rs11111897	rs11111897	12	104503902	TDG	NA	NA	-0.157691	0.649003	NA	NA
rs11836726	rs11836726	12	104558476	TDG	NA	NA	0.0973627	0.77232	NA	NA
rs12301890	rs12301890	12	103773721	TDG	NA	NA	-0.159065	0.8209	NA	NA
rs12303142	NA	12	104476453	TDG	NA	NA	0.24709	0.511291	NA	NA
rs12312776	rs12312776	12	103536009	TDG	0.251515	0.752349	NA	NA	NA	NA
rs12315181	rs12315181	12	104912789	TDG	NA	NA	0.1274	0.846591	NA	NA
rs12317467	rs12317467	12	104577494	TDG	NA	NA	0.145294	0.740639	NA	NA
rs12318352	rs12318352	12	104477393	TDG	NA	NA	0.136881	0.737021	NA	NA
rs12368824	rs12368824	12	104793379	TDG	NA	NA	-0.137191	0.856656	NA	NA
rs12812451	rs12812451	12	104619142	TDG	NA	NA	-0.111394	0.790882	NA	NA
rs1593812	rs1593812	12	103975649	TDG	-0.135276	0.876807	NA	NA	NA	NA
rs17034405	rs17034405	12	104108004	TDG	NA	NA	-0.185686	0.799792	NA	NA
rs17035996	rs17035996	12	105022006	TDG	-0.245961	0.766412	NA	NA	NA	NA
rs17842954	rs17842954	12	103436241	TDG	0.282343	0.726843	NA	NA	NA	NA
rs17842959	rs17842959	12	103368889	TDG	-0.183554	0.769196	NA	NA	NA	NA
rs1879251	rs1879251	12	103465966	TDG	0.211883	0.837102	NA	NA	NA	NA
rs2081807	rs2081807	12	105099408	TDG	0.156755	0.800877	NA	NA	NA	NA
rs2373952	rs2373952	12	103394540	TDG	-0.15307	0.694179	NA	NA	NA	NA
rs2374050	rs2374050	12	103895177	TDG	0.201565	0.85621	NA	NA	NA	NA
rs2696004	rs2696004	12	105036665	TDG	-0.181867	0.785819	NA	NA	NA	NA
rs2722171	rs2722171	12	104449487	TDG	-0.195089	0.873806	NA	NA	NA	NA
rs34492942	rs34492942	12	105031923	TDG	-0.119308	0.873224	NA	NA	NA	NA
rs4445711	rs4445711	12	104636601	TDG	NA	NA	0.0886978	0.826246	NA	NA
rs59772330	rs59772330	12	104063486	TDG	NA	NA	-0.106771	0.857994	NA	NA
rs61941127	rs61941127	12	103386461	TDG	-0.218456	0.786132	NA	NA	NA	NA
rs6539060	rs6539060	12	103373017	TDG	0.139188	0.830944	NA	NA	NA	NA
rs703649	rs703649	12	104086040	TDG	NA	NA	0.0875068	0.860285	NA	NA
rs703681	rs703681	12	105143135	TDG	-0.1513	0.84116	NA	NA	NA	NA
rs7135240	rs7135240	12	103535020	TDG	-0.146569	0.838508	NA	NA	NA	NA
rs728166	rs728166	12	104267344	TDG	0.165721	0.760069	NA	NA	NA	NA
rs7299331	rs7299331	12	103374929	TDG	0.124058	0.880621	NA	NA	NA	NA
rs7306217	rs7306217	12	105129978	TDG	NA	NA	-0.164371	0.879702	NA	NA
rs73177846	rs73177846	12	103441661	TDG	0.363697	0.580716	0.176309	0.868307	NA	NA
rs73177924	rs73177924	12	104309559	TDG	0.262363	0.706555	NA	NA	NA	NA
rs73377984	rs73377984	12	103380491	TDG	-0.342688	0.661962	NA	NA	NA	NA
rs76047742	rs76047742	12	105211924	TDG	0.214696	0.858862	NA	NA	NA	NA
rs77197557	rs77197557	12	104227731	TDG	NA	NA	-0.19938	0.815857	NA	NA
rs78222914	rs78222914	12	104802646	TDG	0.163049	0.869887	NA	NA	NA	NA
rs7963232	rs7963232	12	103563372	TDG	NA	NA	0.093706	0.842786	NA	NA
rs7973736	rs7973736	12	103938827	TDG	-0.155716	0.871483	NA	NA	NA	NA
rs7975161	rs7975161	12	104645405	TDG	NA	NA	0.106882	0.867825	NA	NA
rs954921	rs954921	12	104173630	TDG	NA	NA	-0.10592	0.857826	NA	NA
rs9943769	rs9943769	12	105357491	TDG	NA	NA	0.0864131	0.880377	NA	NA
JHU_12.116576101	rs74997797	12	116576102	TESC	NA	NA	1.22627	0.807334	NA	NA
JHU_12.116772146	NA	12	116772147	TESC	NA	NA	-0.697371	0.850432	NA	NA
JHU_12.116793851	NA	12	116793852	TESC	NA	NA	-0.996534	0.590925	NA	NA
JHU_12.116866113	rs11068023	12	116866114	TESC	NA	NA	-0.453371	0.850581	NA	NA
JHU_12.116874884	rs76528426	12	116874885	TESC	-0.652883	0.840513	NA	NA	NA	NA
JHU_12.117588762	rs67180334	12	117588763	TESC	-0.962217	0.828651	NA	NA	NA	NA
JHU_12.117849677	NA	12	117849678	TESC	NA	NA	0.492515	0.815825	NA	NA
JHU_12.117858981	rs79909088	12	117858982	TESC	-0.861891	0.847506	NA	NA	NA	NA
JHU_12.118083465	rs79457956	12	118083466	TESC	-0.483364	0.874418	NA	NA	NA	NA
JHU_12.118186885	rs74671577	12	118186886	TESC	NA	NA	-0.903167	0.833383	NA	NA
JHU_12.118255186	rs58763868	12	118255187	TESC	NA	NA	0.660745	0.863908	NA	NA
JHU_12.118414651	NA	12	118414652	TESC	0.653901	0.872588	NA	NA	NA	NA
rs10507272	rs10507272	12	117123376	TESC	0.553979	0.81762	NA	NA	NA	NA
rs10507285	rs10507285	12	118295924	TESC	-0.398428	0.873039	NA	NA	NA	NA
rs1068938	rs1068938	12	117909460	TESC	-0.634723	0.827466	NA	NA	NA	NA
rs10735098	rs10735098	12	117250688	TESC	0.695171	0.525865	NA	NA	NA	NA
rs10774848	rs10774848	12	116790188	TESC	NA	NA	0.518156	0.80327	NA	NA
rs10774867	rs10774867	12	116966200	TESC	NA	NA	-0.753112	0.763975	NA	NA
rs10774975	rs10774975	12	118426413	TESC	0.519632	0.686122	NA	NA	NA	NA
rs10850601	rs10850601	12	116745690	TESC	NA	NA	0.528301	0.787058	NA	NA
rs10850637	rs10850637	12	116884826	TESC	-0.426848	0.881106	NA	NA	NA	NA
rs10850697	rs10850697	12	117110467	TESC	NA	NA	0.528682	0.793056	NA	NA
rs10850716	rs10850716	12	117211105	TESC	-0.493367	0.815083	NA	NA	NA	NA
rs10850729	rs10850729	12	117339211	TESC	0.516341	0.876689	NA	NA	NA	NA
rs10850808	rs10850808	12	117737677	TESC	-0.466489	0.847079	NA	NA	NA	NA
rs10850845	rs10850845	12	118017851	TESC	-0.834926	0.382895	NA	NA	NA	NA
rs10850911	rs10850911	12	118292235	TESC	NA	NA	0.783718	0.617384	NA	NA
rs10850947	rs10850947	12	118432524	TESC	-0.929555	0.499677	-0.678629	0.843031	NA	NA
rs11068127	rs11068127	12	117090256	TESC	-0.651988	0.542702	NA	NA	NA	NA
rs11068152	rs11068152	12	117141011	TESC	0.874146	0.727237	0.708036	0.867032	NA	NA
rs11068326	rs11068326	12	117527314	TESC	-0.80856	0.796884	NA	NA	NA	NA
rs11068393	rs11068393	12	117623136	TESC	-0.962217	0.828651	NA	NA	NA	NA
rs11068520	rs11068520	12	117942320	TESC	-0.592506	0.728953	NA	NA	NA	NA
rs11068803	rs11068803	12	118506575	TESC	-0.44508	0.825861	NA	NA	NA	NA
rs112731473	rs112731473	12	116986396	TESC	-0.959318	0.667965	NA	NA	NA	NA
rs113456183	rs113456183	12	117565621	TESC	0.697462	0.809218	NA	NA	NA	NA
rs12228903	rs12228903	12	116796936	TESC	NA	NA	-0.705525	0.771653	NA	NA
rs12231014	rs12231014	12	116728118	TESC	NA	NA	-0.635319	0.873465	NA	NA
rs12302639	rs12302639	12	116785908	TESC	NA	NA	-0.600734	0.753675	NA	NA
rs12309595	rs12309595	12	117846101	TESC	NA	NA	-0.55516	0.837717	NA	NA
rs12810915	rs12810915	12	118502113	TESC	0.383628	0.868236	NA	NA	NA	NA
rs12829185	rs12829185	12	117694020	TESC	0.856695	0.753573	NA	NA	NA	NA
rs16947275	rs16947275	12	117491703	TESC	NA	NA	-0.547486	0.800515	NA	NA
rs1732328	rs1732328	12	116799023	TESC	NA	NA	-0.550705	0.809499	NA	NA
rs17499124	rs17499124	12	116746302	TESC	NA	NA	-0.635423	0.873387	NA	NA
rs1796016	rs1796016	12	116784611	TESC	NA	NA	1.03446	0.810796	NA	NA
rs201536345	rs201536345	12	116955515	TESC	-0.944205	0.780742	NA	NA	NA	NA
rs2017021	rs2017021	12	117845386	TESC	NA	NA	-0.55516	0.837717	NA	NA
rs2241737	rs2241737	12	118454833	TESC	NA	NA	0.738173	0.867786	NA	NA
rs3741467	rs3741467	12	117584066	TESC	0.486352	0.83489	NA	NA	NA	NA
rs3825102	rs3825102	12	117720185	TESC	0.559665	0.835832	NA	NA	NA	NA
rs3851650	rs3851650	12	116792092	TESC	NA	NA	0.737891	0.202332	NA	NA
rs41478451	rs41478451	12	117671704	TESC	NA	NA	1.14788	0.578812	NA	NA
rs4301877	rs4301877	12	117188465	TESC	-0.482357	0.783491	NA	NA	NA	NA
rs472932	rs472932	12	118138872	TESC	-0.534562	0.834407	NA	NA	NA	NA
rs474523	rs474523	12	117765810	TESC	NA	NA	-0.65403	0.783565	NA	NA
rs4767397	rs4767397	12	116780545	TESC	NA	NA	0.579282	0.848692	NA	NA
rs4767431	rs4767431	12	117073261	TESC	0.532221	0.799216	NA	NA	NA	NA
rs4767440	rs4767440	12	117153385	TESC	0.542435	0.772154	NA	NA	NA	NA
rs492479	rs492479	12	118113339	TESC	0.717973	0.80245	NA	NA	NA	NA
rs57132757	rs57132757	12	118333411	TESC	NA	NA	0.761991	0.847289	NA	NA
rs57599109	rs57599109	12	116787235	TESC	NA	NA	-0.424417	0.873383	NA	NA
rs58473851	rs58473851	12	117500487	TESC	NA	NA	0.618713	0.827748	NA	NA
rs58787390	rs58787390	12	116884938	TESC	-0.886321	0.675603	NA	NA	NA	NA
rs59975830	rs59975830	12	117024926	TESC	NA	NA	0.73789	0.781702	NA	NA
rs60550237	rs60550237	12	118499494	TESC	0.493334	0.858618	NA	NA	NA	NA
rs61248733	rs61248733	12	116869398	TESC	NA	NA	-0.904313	0.855638	NA	NA
rs6490057	rs6490057	12	116777570	TESC	NA	NA	0.460679	0.877173	NA	NA
rs708849	rs708849	12	117864216	TESC	0.640977	0.846718	NA	NA	NA	NA
rs7300541	rs7300541	12	117185647	TESC	-0.418517	0.874254	NA	NA	NA	NA
rs7302025	rs7302025	12	117442902	TESC	-0.393614	0.881435	NA	NA	NA	NA
rs7302809	rs7302809	12	118302311	TESC	NA	NA	0.734094	0.83637	NA	NA
rs7309163	rs7309163	12	117729274	TESC	-0.440647	0.877815	NA	NA	NA	NA
rs7312586	rs7312586	12	118480874	TESC	-0.664018	0.571681	NA	NA	NA	NA
rs73403258	rs73403258	12	117475683	TESC	0.530009	0.855392	NA	NA	NA	NA
rs74500112	rs74500112	12	117637827	TESC	NA	NA	1.17557	0.630275	NA	NA
rs74608542	rs74608542	12	116796818	TESC	NA	NA	-0.845219	0.612349	NA	NA
rs7488596	rs7488596	12	118513591	TESC	-0.541734	0.71881	NA	NA	NA	NA
rs76857659	rs76857659	12	117816408	TESC	NA	NA	0.802688	0.797253	NA	NA
rs78634218	rs78634218	12	117467116	TESC	0.786662	0.835748	0.836567	0.825593	NA	NA
rs78795651	rs78795651	12	117516922	TESC	NA	NA	-0.67801	0.838665	NA	NA
rs7953755	rs7953755	12	117508343	TESC	0.652001	0.403555	0.883882	0.0193148	NA	NA
rs7963783	rs7963783	12	118409363	TESC	-0.778928	0.747466	NA	NA	NA	NA
rs7969141	rs7969141	12	117214617	TESC	0.466151	0.844078	NA	NA	NA	NA
rs7976621	rs7976621	12	118036810	TESC	NA	NA	-0.395734	0.87871	NA	NA
rs7979546	rs7979546	12	117477798	TESC	-0.424247	0.879508	-0.571544	0.764447	NA	NA
rs80013902	NA	12	116806462	TESC	NA	NA	-0.804762	0.871837	NA	NA
rs8239	rs8239	12	118502467	TESC	-0.6398	0.574089	NA	NA	NA	NA
rs885487	rs885487	12	117539934	TESC	0.513232	0.871173	NA	NA	NA	NA
rs904660	rs904660	12	117557799	TESC	0.886256	0.674323	NA	NA	NA	NA
rs9658562	rs9658562	12	117652057	TESC	NA	NA	0.565281	0.875141	NA	NA
rs9706249	rs9706249	12	118419854	TESC	-0.723176	0.634243	NA	NA	NA	NA
JHU_12.54407859	NA	12	54407860	TESPA1	-0.444709	0.853253	-0.50032	0.878032	NA	NA
JHU_12.54753725	NA	12	54753726	TESPA1	0.3931	0.860398	0.717613	0.474692	NA	NA
JHU_12.55055886	rs74089730	12	55055887	TESPA1	-0.641813	0.861355	NA	NA	NA	NA
JHU_12.55474784	rs74090416	12	55474785	TESPA1	-0.622488	0.818755	-0.755362	0.812493	NA	NA
JHU_12.56061455	rs56060205	12	56061456	TESPA1	0.607136	0.809632	0.698349	0.833017	NA	NA
rs1048371	rs1048371	12	55248357	TESPA1	-0.359944	0.867298	NA	NA	NA	NA
rs10506337	rs10506337	12	55405829	TESPA1	-0.587354	0.761984	-0.587177	0.85962	NA	NA
rs11171211	rs11171211	12	55384308	TESPA1	-0.576069	0.847754	NA	NA	NA	NA
rs11614913	rs11614913	12	54385599	TESPA1	0.405849	0.881033	NA	NA	NA	NA
rs11834032	rs11834032	12	55460190	TESPA1	NA	NA	-0.619772	0.821811	NA	NA
rs1270919	rs1270919	12	54803972	TESPA1	0.362897	0.860105	0.507336	0.790036	NA	NA
rs201489705	rs201489705	12	54821459	TESPA1	-1.07966	0.380785	-0.9615	0.78129	NA	NA
rs3817412	rs3817412	12	54937360	TESPA1	NA	NA	0.616836	0.84391	NA	NA
rs60683621	rs60683621	12	55863224	TESPA1	NA	NA	0.536617	0.852292	NA	NA
rs7132347	rs7132347	12	55714876	TESPA1	NA	NA	-0.493155	0.865452	NA	NA
rs7132431	rs7132431	12	55714772	TESPA1	NA	NA	-0.486597	0.86932	NA	NA
rs7132916	rs7132916	12	55715119	TESPA1	NA	NA	-0.516927	0.847289	NA	NA
rs73341456	rs73341456	12	55896391	TESPA1	-0.430824	0.849932	NA	NA	NA	NA
rs74240633	rs74240633	12	54592472	TESPA1	-0.791722	0.675565	-0.747483	0.848506	NA	NA
rs74813632	rs74813632	12	54353292	TESPA1	0.547869	0.871483	0.730155	0.837866	NA	NA
rs7487767	rs7487767	12	55818496	TESPA1	NA	NA	-0.654582	0.857061	NA	NA
rs75303496	rs75303496	12	55688454	TESPA1	0.486028	0.874278	0.856259	0.611195	NA	NA
rs7969411	rs7969411	12	54754630	TESPA1	NA	NA	0.630258	0.596874	NA	NA
rs920777	rs920777	12	54360429	TESPA1	0.547494	0.732624	0.686882	0.686896	NA	NA
JHU_12.50878454	rs12581493	12	50878455	TFCP2	-0.0985638	0.861858	NA	NA	NA	NA
JHU_12.50880243	rs57257986	12	50880244	TFCP2	0.0912221	0.873443	NA	NA	NA	NA
JHU_12.51320603	rs57268497	12	51320604	TFCP2	-0.175409	0.731613	NA	NA	NA	NA
JHU_12.51466415	rs62726660	12	51466416	TFCP2	0.11222	0.451129	0.0772188	0.718439	NA	NA
JHU_12.51466427	rs116034259	12	51466428	TFCP2	-0.10906	0.829103	NA	NA	NA	NA
JHU_12.51475640	rs1112392	12	51475641	TFCP2	-0.1264	0.252584	-0.0651909	0.844289	NA	NA
JHU_12.51504355	NA	12	51504356	TFCP2	-0.204383	0.399419	NA	NA	NA	NA
JHU_12.51523619	rs5019765	12	51523620	TFCP2	-0.153652	0.735049	NA	NA	NA	NA
JHU_12.51526926	rs2640514	12	51526927	TFCP2	-0.181719	0.718038	NA	NA	NA	NA
JHU_12.51548622	rs369789991	12	51548623	TFCP2	-0.118802	0.695958	NA	NA	NA	NA
JHU_12.51591182	rs77488652	12	51591183	TFCP2	0.137218	0.871076	NA	NA	NA	NA
JHU_12.51629783	rs73307756	12	51629784	TFCP2	0.0982301	0.835654	NA	NA	NA	NA
JHU_12.51632447	rs72644879	12	51632448	TFCP2	0.0791088	0.847498	NA	NA	NA	NA
JHU_12.51638606	NA	12	51638607	TFCP2	NA	NA	0.112275	0.811013	NA	NA
JHU_12.51671102	NA	12	51671103	TFCP2	0.115798	0.810953	NA	NA	NA	NA
JHU_12.51713742	rs4761844	12	51713743	TFCP2	-0.0837279	0.87118	NA	NA	NA	NA
JHU_12.51714719	rs5029067	12	51714720	TFCP2	-0.0837279	0.87118	NA	NA	NA	NA
JHU_12.52090837	rs80302400	12	52090838	TFCP2	-0.114242	0.873224	NA	NA	NA	NA
JHU_12.52140872	rs373874116	12	52140873	TFCP2	-0.0670412	0.879672	NA	NA	NA	NA
JHU_12.52266035	NA	12	52266036	TFCP2	NA	NA	-0.12671	0.60996	NA	NA
kgp18991465	rs116377453	12	52461675	TFCP2	0.182293	0.863713	NA	NA	NA	NA
rs1026994	NA	12	51453674	TFCP2	-0.20542	0.599222	NA	NA	NA	NA
rs1027827	rs1027827	12	51925305	TFCP2	0.0808661	0.867192	NA	NA	NA	NA
rs1049467	rs1049467	12	51636259	TFCP2	-0.145654	0.761984	NA	NA	NA	NA
rs10747592	NA	12	51182122	TFCP2	0.0883534	0.838286	NA	NA	NA	NA
rs10783424	rs10783424	12	51621910	TFCP2	NA	NA	-0.09045	0.779289	NA	NA
rs10783433	rs10783433	12	51755293	TFCP2	0.08178	0.876261	NA	NA	NA	NA
rs1112391	rs1112391	12	51475963	TFCP2	-0.1264	0.252584	-0.0651909	0.844289	NA	NA
rs11169625	rs11169625	12	51338350	TFCP2	-0.174224	0.736253	-0.124991	0.831282	NA	NA
rs112393062	rs112393062	12	51438576	TFCP2	0.163723	0.780161	0.110068	0.87704	NA	NA
rs11612611	rs11612611	12	52553919	TFCP2	NA	NA	-0.113983	0.846182	NA	NA
rs12312308	NA	12	50972136	TFCP2	-0.0880291	0.82497	NA	NA	NA	NA
rs224589	rs224589	12	51399050	TFCP2	-0.0944251	0.852117	NA	NA	NA	NA
rs2436636	rs2436636	12	51525946	TFCP2	-0.0994873	0.809512	NA	NA	NA	NA
rs2630362	rs2630362	12	51378408	TFCP2	-0.141938	0.775969	NA	NA	NA	NA
rs303781	rs303781	12	52242123	TFCP2	NA	NA	-0.0714337	0.873229	NA	NA
rs3180417	rs3180417	12	52285086	TFCP2	NA	NA	-0.150989	0.758816	NA	NA
rs3847860	rs3847860	12	52287368	TFCP2	NA	NA	-0.150989	0.758816	NA	NA
rs3847862	rs3847862	12	51732500	TFCP2	0.0864169	0.843842	NA	NA	NA	NA
rs3951715	rs3951715	12	52458644	TFCP2	-0.108894	0.857889	NA	NA	NA	NA
rs445520	rs445520	12	51402905	TFCP2	-0.141938	0.775969	NA	NA	NA	NA
rs4762042	rs4762042	12	51715714	TFCP2	-0.0837279	0.87118	NA	NA	NA	NA
rs4768933	rs4768933	12	51273431	TFCP2	-0.0843109	0.836476	NA	NA	NA	NA
rs6580856	rs6580856	12	52545148	TFCP2	-0.140937	0.772894	NA	NA	NA	NA
rs697635	rs697635	12	52282748	TFCP2	NA	NA	-0.123725	0.268618	NA	NA
rs7136439	rs7136439	12	51940447	TFCP2	NA	NA	-0.0690933	0.86777	NA	NA
rs7139087	rs7139087	12	52041218	TFCP2	-0.0970981	0.834942	NA	NA	NA	NA
rs7300192	rs7300192	12	51794043	TFCP2	NA	NA	-0.0656972	0.880518	NA	NA
rs7306330	rs7306330	12	51320290	TFCP2	0.0856218	0.814887	NA	NA	NA	NA
rs7312857	rs7312857	12	51707626	TFCP2	NA	NA	0.0834527	0.871502	NA	NA
rs73305715	rs73305715	12	51528036	TFCP2	0.163723	0.780161	0.110068	0.87704	NA	NA
rs73308096	rs73308096	12	51331447	TFCP2	0.163723	0.780161	0.110068	0.87704	NA	NA
rs76124942	rs76124942	12	51649429	TFCP2	0.0822313	0.821683	NA	NA	NA	NA
rs78563513	rs78563513	12	51593312	TFCP2	0.092769	0.867517	0.0870046	0.821144	NA	NA
rs7953867	rs7953867	12	51481215	TFCP2	0.111004	0.487779	0.0756874	0.745019	NA	NA
rs7957410	rs7957410	12	51278042	TFCP2	0.0942424	0.752084	NA	NA	NA	NA
rs7977919	NA	12	52559074	TFCP2	NA	NA	0.0874726	0.751572	NA	NA
rs7979705	rs7979705	12	51484646	TFCP2	0.106517	0.781843	NA	NA	NA	NA
rs79999756	rs79999756	12	51323641	TFCP2	-0.117782	0.849856	-0.107151	0.809849	NA	NA
rs861204	rs861204	12	51237816	TFCP2	0.0904591	0.881918	NA	NA	NA	NA
rs879107	rs879107	12	52423034	TFCP2	NA	NA	-0.100063	0.875005	NA	NA
JHU_12.71102594	rs4760889	12	71102595	THAP2	NA	NA	-0.236148	0.817301	NA	NA
JHU_12.71113306	NA	12	71113307	THAP2	NA	NA	-0.382492	0.863153	NA	NA
JHU_12.71189689	rs7302300	12	71189690	THAP2	-0.26581	0.872164	0.339525	0.69344	NA	NA
JHU_12.71194047	rs1158432	12	71194048	THAP2	-0.435229	0.787877	NA	NA	NA	NA
JHU_12.71204159	rs1040027	12	71204160	THAP2	-0.454766	0.787876	NA	NA	NA	NA
JHU_12.71227202	rs74102021	12	71227203	THAP2	NA	NA	-0.503571	0.821212	NA	NA
JHU_12.71300592	rs34826196	12	71300593	THAP2	NA	NA	-0.330468	0.644293	NA	NA
JHU_12.71342935	rs7975764	12	71342936	THAP2	NA	NA	-0.583147	0.622234	NA	NA
JHU_12.71668333	rs7960914	12	71668334	THAP2	-0.263584	0.802169	NA	NA	NA	NA
JHU_12.71933039	rs60695217	12	71933040	THAP2	-0.488082	0.757008	NA	NA	NA	NA
JHU_12.72031607	rs7967812	12	72031608	THAP2	NA	NA	0.424224	0.880784	NA	NA
JHU_12.72271278	rs11178976	12	72271279	THAP2	0.228745	0.858908	NA	NA	NA	NA
JHU_12.72288761	rs41375846	12	72288762	THAP2	NA	NA	-0.527665	0.804289	NA	NA
JHU_12.72609620	rs115597615	12	72609621	THAP2	NA	NA	0.340905	0.862332	NA	NA
kgp18996009	rs74104122	12	72094627	THAP2	-0.405084	0.874861	NA	NA	NA	NA
rs10506659	rs10506659	12	72990194	THAP2	-0.333932	0.805897	NA	NA	NA	NA
rs1051334	rs1051334	12	71523134	THAP2	NA	NA	-0.297314	0.759783	NA	NA
rs10784870	rs10784870	12	71236610	THAP2	NA	NA	-0.256628	0.868675	NA	NA
rs10879425	rs10879425	12	72820498	THAP2	NA	NA	0.27489	0.800525	NA	NA
rs114460735	rs114460735	12	72420983	THAP2	0.484918	0.593048	NA	NA	NA	NA
rs12423974	rs12423974	12	72662278	THAP2	NA	NA	-0.268191	0.839398	NA	NA
rs1513093	rs1513093	12	71220500	THAP2	-0.454766	0.787876	NA	NA	NA	NA
rs1513094	rs1513094	12	71180592	THAP2	-0.273037	0.876664	0.331058	0.761886	NA	NA
rs1533239	rs1533239	12	71380360	THAP2	NA	NA	0.262664	0.817513	NA	NA
rs1705235	rs1705235	12	71545273	THAP2	0.318887	0.865642	NA	NA	NA	NA
rs17109924	rs17109924	12	71977787	THAP2	-0.54362	0.636976	NA	NA	NA	NA
rs1798087	rs1798087	12	71584881	THAP2	-0.23211	0.838441	NA	NA	NA	NA
rs1798093	rs1798093	12	71531889	THAP2	NA	NA	0.246778	0.86349	NA	NA
rs191288	rs191288	12	72201860	THAP2	NA	NA	-0.407079	0.866249	NA	NA
rs2270588	rs2270588	12	71526414	THAP2	NA	NA	-0.209011	0.877001	NA	NA
rs4595639	rs4595639	12	71313719	THAP2	NA	NA	-0.329091	0.58712	NA	NA
rs61932481	rs61932481	12	71132436	THAP2	-0.374417	0.877768	NA	NA	NA	NA
rs6582071	rs6582071	12	72330112	THAP2	-0.211901	0.88209	NA	NA	NA	NA
rs7138881	rs7138881	12	71819570	THAP2	NA	NA	0.266242	0.824981	NA	NA
rs7301453	rs7301453	12	72791120	THAP2	NA	NA	0.27649	0.841005	NA	NA
rs7306190	rs7306190	12	71169421	THAP2	NA	NA	0.339541	0.858971	NA	NA
rs7309856	rs7309856	12	72286116	THAP2	0.222069	0.873952	NA	NA	NA	NA
rs73334186	rs73334186	12	71859720	THAP2	NA	NA	-0.65621	0.190021	NA	NA
rs79190273	rs79190273	12	71529562	THAP2	NA	NA	0.522036	0.72382	NA	NA
rs7960623	rs7960623	12	72655925	THAP2	NA	NA	-0.262719	0.85988	NA	NA
rs7964379	rs7964379	12	71581375	THAP2	NA	NA	0.392268	0.802731	NA	NA
rs7969261	rs7969261	12	72260079	THAP2	NA	NA	0.237509	0.828856	NA	NA
rs7976655	rs7976655	12	72894114	THAP2	0.234937	0.873806	NA	NA	NA	NA
rs954090	rs954090	12	71099936	THAP2	NA	NA	-0.239602	0.808553	NA	NA
rs997590	rs997590	12	72924295	THAP2	-0.417433	0.649602	NA	NA	NA	NA
JHU_12.3585157	rs7964371	12	3585158	TIGAR	0.199013	0.546567	NA	NA	NA	NA
JHU_12.3855809	rs115044245	12	3855810	TIGAR	-0.328228	0.607332	NA	NA	NA	NA
JHU_12.4079014	rs113245871	12	4079015	TIGAR	NA	NA	0.245869	0.866915	NA	NA
JHU_12.4100115	rs7310976	12	4100116	TIGAR	0.136304	0.811511	NA	NA	NA	NA
JHU_12.4320184	rs10505728	12	4320185	TIGAR	NA	NA	-0.205666	0.721873	NA	NA
JHU_12.4359688	rs4238011	12	4359689	TIGAR	0.178024	0.752771	0.165016	0.739541	NA	NA
JHU_12.4638105	rs2907496	12	4638106	TIGAR	0.214551	0.872875	NA	NA	NA	NA
JHU_12.4679420	rs7971511	12	4679421	TIGAR	-0.142286	0.849899	NA	NA	NA	NA
JHU_12.4818532	NA	12	4818533	TIGAR	0.319142	0.730996	NA	NA	NA	NA
JHU_12.4837687	rs114864978	12	4837688	TIGAR	NA	NA	-0.281002	0.852292	NA	NA
JHU_12.4867397	rs116228141	12	4867398	TIGAR	NA	NA	-0.281002	0.852292	NA	NA
JHU_12.4929756	NA	12	4929757	TIGAR	NA	NA	-0.324933	0.804178	NA	NA
JHU_12.4937591	rs972883	12	4937592	TIGAR	0.186411	0.597193	NA	NA	NA	NA
JHU_12.5084961	rs7307563	12	5084962	TIGAR	0.23136	0.881567	NA	NA	NA	NA
JHU_12.5100867	rs112056696	12	5100868	TIGAR	0.298759	0.673875	NA	NA	NA	NA
JHU_12.5107557	rs6489596	12	5107558	TIGAR	0.254581	0.853573	NA	NA	NA	NA
JHU_12.5191694	NA	12	5191695	TIGAR	NA	NA	0.122473	0.856391	NA	NA
rs10450711	rs10450711	12	4676456	TIGAR	NA	NA	-0.134307	0.838211	NA	NA
rs10491974	rs10491974	12	3842189	TIGAR	NA	NA	0.206579	0.836888	NA	NA
rs10774216	rs10774216	12	4422903	TIGAR	-0.135126	0.878077	NA	NA	NA	NA
rs10774232	rs10774232	12	4518169	TIGAR	0.22464	0.855127	NA	NA	NA	NA
rs10774265	rs10774265	12	4816890	TIGAR	0.192282	0.682955	NA	NA	NA	NA
rs10774299	rs10774299	12	5164564	TIGAR	NA	NA	0.154924	0.790193	NA	NA
rs10848864	rs10848864	12	3562902	TIGAR	NA	NA	-0.149621	0.716337	NA	NA
rs10849093	rs10849093	12	4676252	TIGAR	0.335822	0.823682	NA	NA	NA	NA
rs10849153	rs10849153	12	4944211	TIGAR	0.223926	0.236057	0.120324	0.860216	NA	NA
rs10849203	rs10849203	12	5206642	TIGAR	NA	NA	0.297583	0.795109	NA	NA
rs11062625	rs11062625	12	3467533	TIGAR	NA	NA	-0.113546	0.881108	NA	NA
rs11062651	rs11062651	12	3562734	TIGAR	NA	NA	-0.166087	0.793573	NA	NA
rs11062980	rs11062980	12	4150135	TIGAR	NA	NA	0.228999	0.843984	NA	NA
rs11063031	rs11063031	12	4306302	TIGAR	NA	NA	0.121401	0.863908	NA	NA
rs11063050	rs11063050	12	4343073	TIGAR	NA	NA	0.119808	0.872946	NA	NA
rs11063353	rs11063353	12	4936584	TIGAR	-0.179862	0.871483	NA	NA	NA	NA
rs111866282	rs111866282	12	5337837	TIGAR	NA	NA	0.232993	0.853929	NA	NA
rs112228765	rs112228765	12	5178820	TIGAR	NA	NA	-0.196344	0.855313	NA	NA
rs11614807	rs11614807	12	4937212	TIGAR	-0.162639	0.804065	-0.193838	0.503881	NA	NA
rs11832328	rs11832328	12	4346177	TIGAR	NA	NA	0.116874	0.86067	NA	NA
rs12230931	rs12230931	12	4269715	TIGAR	NA	NA	0.239894	0.86932	NA	NA
rs12815495	rs12815495	12	4936912	TIGAR	0.159807	0.778031	NA	NA	NA	NA
rs12821926	rs12821926	12	4915652	TIGAR	0.211819	0.865947	NA	NA	NA	NA
rs13312787	rs13312787	12	4481966	TIGAR	NA	NA	-0.187669	0.844558	NA	NA
rs16930739	rs16930739	12	3847077	TIGAR	NA	NA	0.15591	0.866983	NA	NA
rs16931645	rs16931645	12	4803029	TIGAR	NA	NA	-0.317317	0.75253	NA	NA
rs16931723	rs16931723	12	4940453	TIGAR	0.139461	0.867517	NA	NA	NA	NA
rs16932667	rs16932667	12	5131553	TIGAR	NA	NA	-0.123333	0.876436	NA	NA
rs16933925	rs16933925	12	5064410	TIGAR	-0.1507	0.868189	NA	NA	NA	NA
rs17177242	rs17177242	12	4551904	TIGAR	-0.181263	0.762301	NA	NA	NA	NA
rs17836273	rs17836273	12	3789452	TIGAR	0.196086	0.878659	NA	NA	NA	NA
rs185096	rs185096	12	5185618	TIGAR	NA	NA	0.124151	0.880377	NA	NA
rs1871411	rs1871411	12	5180719	TIGAR	NA	NA	-0.164263	0.761886	NA	NA
rs200114841	rs200114841	12	5194658	TIGAR	NA	NA	-0.27691	0.395587	NA	NA
rs2013301	rs2013301	12	5097054	TIGAR	0.163045	0.761979	NA	NA	NA	NA
rs2041381	rs2041381	12	4954591	TIGAR	NA	NA	0.152409	0.880113	NA	NA
rs2109414	rs2109414	12	4972541	TIGAR	0.30653	0.808582	NA	NA	NA	NA
rs2193647	rs2193647	12	4551814	TIGAR	NA	NA	-0.199785	0.877569	NA	NA
rs2240762	rs2240762	12	4778627	TIGAR	-0.132224	0.864411	NA	NA	NA	NA
rs2302248	rs2302248	12	4700221	TIGAR	0.145028	0.879508	NA	NA	NA	NA
rs241970	rs241970	12	3838417	TIGAR	0.188717	0.807191	0.203511	0.661542	NA	NA
rs2532559	rs2532559	12	4158026	TIGAR	NA	NA	-0.228341	0.861524	NA	NA
rs3217916	rs3217916	12	4408673	TIGAR	-0.17099	0.680654	NA	NA	NA	NA
rs3217925	rs3217925	12	4411639	TIGAR	0.161504	0.858213	NA	NA	NA	NA
rs34206253	rs34206253	12	4671429	TIGAR	-0.16217	0.801018	NA	NA	NA	NA
rs4625554	rs4625554	12	4416304	TIGAR	-0.139198	0.812963	NA	NA	NA	NA
rs4765787	rs4765787	12	4914001	TIGAR	-0.185901	0.754814	NA	NA	NA	NA
rs4765801	rs4765801	12	5160447	TIGAR	0.227173	0.67384	NA	NA	NA	NA
rs4766124	rs4766124	12	3564126	TIGAR	0.125484	0.868267	NA	NA	NA	NA
rs4766126	rs4766126	12	3568694	TIGAR	0.130886	0.830227	NA	NA	NA	NA
rs4766200	rs4766200	12	4149549	TIGAR	-0.190694	0.832276	NA	NA	NA	NA
rs4766293	rs4766293	12	4938317	TIGAR	-0.146877	0.85602	NA	NA	NA	NA
rs4766332	rs4766332	12	5161695	TIGAR	0.192076	0.874312	NA	NA	NA	NA
rs4766333	rs4766333	12	5162020	TIGAR	NA	NA	0.165786	0.866553	NA	NA
rs500677	rs500677	12	5295504	TIGAR	0.179243	0.84771	NA	NA	NA	NA
rs504796	rs504796	12	5221717	TIGAR	NA	NA	0.176125	0.825942	NA	NA
rs58570579	rs58570579	12	4557767	TIGAR	-0.203884	0.806056	NA	NA	NA	NA
rs59800689	rs59800689	12	5383579	TIGAR	0.148682	0.84806	NA	NA	NA	NA
rs59859585	rs59859585	12	5282139	TIGAR	-0.217517	0.835556	NA	NA	NA	NA
rs635445	rs635445	12	5315980	TIGAR	0.143457	0.828333	NA	NA	NA	NA
rs7135001	rs7135001	12	4530348	TIGAR	0.126546	0.872936	NA	NA	NA	NA
rs7297694	rs7297694	12	4933727	TIGAR	0.174621	0.804065	NA	NA	NA	NA
rs7298858	rs7298858	12	5149501	TIGAR	-0.175742	0.777563	NA	NA	NA	NA
rs7299185	rs7299185	12	4672394	TIGAR	-0.142751	0.783712	NA	NA	NA	NA
rs73033609	rs73033609	12	3815679	TIGAR	NA	NA	0.220829	0.855019	NA	NA
rs7311184	rs7311184	12	4933404	TIGAR	0.300193	0.580548	NA	NA	NA	NA
rs74058909	rs74058909	12	4109754	TIGAR	NA	NA	-0.177167	0.85201	NA	NA
rs7962818	rs7962818	12	4463204	TIGAR	NA	NA	0.15881	0.720377	NA	NA
rs7965800	rs7965800	12	4581950	TIGAR	-0.198902	0.288806	NA	NA	NA	NA
rs7968928	rs7968928	12	5411036	TIGAR	NA	NA	0.125118	0.875178	NA	NA
rs7973708	rs7973708	12	5056924	TIGAR	NA	NA	-0.108551	0.880601	NA	NA
rs7974161	rs7974161	12	3863744	TIGAR	-0.184928	0.802106	NA	NA	NA	NA
rs7974885	rs7974885	12	3586381	TIGAR	0.150078	0.847202	NA	NA	NA	NA
rs887306	rs887306	12	4696801	TIGAR	0.127222	0.877365	NA	NA	NA	NA
rs972884	rs972884	12	4937575	TIGAR	0.186411	0.597193	NA	NA	NA	NA
rs973955	NA	12	3573449	TIGAR	0.190159	0.789548	NA	NA	NA	NA
rs9788233	rs9788233	12	3806147	TIGAR	0.196086	0.878659	NA	NA	NA	NA
JHU_12.56061455	rs56060205	12	56061456	TIMELESS	0.172403	0.875179	NA	NA	NA	NA
JHU_12.56442465	rs76632431	12	56442466	TIMELESS	NA	NA	0.148679	0.605868	NA	NA
JHU_12.56802633	rs73326205	12	56802634	TIMELESS	0.223692	0.779901	NA	NA	NA	NA
JHU_12.56826757	rs142212258	12	56826758	TIMELESS	NA	NA	-0.114051	0.842746	NA	NA
JHU_12.57237180	rs76280168	12	57237181	TIMELESS	-0.191295	0.636439	NA	NA	NA	NA
JHU_12.57446809	rs112855268	12	57446810	TIMELESS	-0.182175	0.836973	NA	NA	NA	NA
JHU_12.57540750	rs7968719	12	57540751	TIMELESS	NA	NA	0.0972841	0.837982	NA	NA
exm1012846	NA	12	56626573	TIMELESS	NA	NA	-0.23375	0.810433	NA	NA
exm2267353	rs7980521	12	56535251	TIMELESS	NA	NA	-0.10463	0.836379	NA	NA
kgp8284398	rs34697596	12	56827753	TIMELESS	0.297532	0.825901	NA	NA	NA	NA
rs10783815	rs10783815	12	57616013	TIMELESS	NA	NA	-0.112519	0.767333	NA	NA
rs10876934	NA	12	57236935	TIMELESS	NA	NA	0.144583	0.517157	NA	NA
rs10876966	rs10876966	12	57543572	TIMELESS	NA	NA	-0.283393	0.709974	NA	NA
rs11171580	rs11171580	12	55975171	TIMELESS	0.175996	0.820042	NA	NA	NA	NA
rs11171856	rs11171856	12	56841819	TIMELESS	NA	NA	-0.0956685	0.853418	NA	NA
rs11172156	rs11172156	12	57705853	TIMELESS	NA	NA	0.115274	0.832495	NA	NA
rs11835668	NA	12	56936263	TIMELESS	NA	NA	-0.0969672	0.858192	NA	NA
rs12580100	rs12580100	12	56439209	TIMELESS	NA	NA	0.157576	0.86932	NA	NA
rs12815387	rs12815387	12	56410889	TIMELESS	0.173982	0.844001	NA	NA	NA	NA
rs143671016	rs143671016	12	56824665	TIMELESS	NA	NA	0.172907	0.823161	NA	NA
rs1463591	rs1463591	12	56170893	TIMELESS	NA	NA	-0.115258	0.784306	NA	NA
rs1701705	rs1701705	12	56411169	TIMELESS	-0.116036	0.881511	-0.192272	0.0645747	NA	NA
rs1846400	rs1846400	12	57293436	TIMELESS	NA	NA	0.108257	0.794827	NA	NA
rs1995742	rs1995742	12	56523976	TIMELESS	NA	NA	-0.115871	0.829799	NA	NA
rs2066811	rs2066811	12	56742997	TIMELESS	NA	NA	-0.114012	0.847011	NA	NA
rs2088155	rs2088155	12	56845303	TIMELESS	NA	NA	-0.12838	0.636452	NA	NA
rs2291739	rs2291739	12	56814653	TIMELESS	NA	NA	-0.144792	0.734019	NA	NA
rs2456973	rs2456973	12	56416928	TIMELESS	0.263742	0.861161	NA	NA	NA	NA
rs2638319	rs2638319	12	56857057	TIMELESS	0.217906	0.598912	0.131579	0.841375	NA	NA
rs3138139	NA	12	56115883	TIMELESS	-0.153508	0.788272	NA	NA	NA	NA
rs3759091	rs3759091	12	56956213	TIMELESS	NA	NA	0.095218	0.869487	NA	NA
rs3894415	rs3894415	12	57376840	TIMELESS	-0.129952	0.87215	NA	NA	NA	NA
rs540730	rs540730	12	57807114	TIMELESS	NA	NA	-0.0990674	0.877563	NA	NA
rs55874825	rs55874825	12	56070668	TIMELESS	-0.146282	0.874418	NA	NA	NA	NA
rs58596884	rs58596884	12	56807709	TIMELESS	NA	NA	0.138698	0.748159	NA	NA
rs67134170	rs67134170	12	56597184	TIMELESS	NA	NA	-0.0982523	0.86618	NA	NA
rs7302060	rs7302060	12	56829092	TIMELESS	0.24063	0.578818	NA	NA	NA	NA
rs7486863	rs7486863	12	57681122	TIMELESS	NA	NA	0.117585	0.87029	NA	NA
rs75289684	rs75289684	12	56075915	TIMELESS	NA	NA	-0.13967	0.846053	NA	NA
rs7977273	rs7977273	12	56583644	TIMELESS	NA	NA	-0.126685	0.738017	NA	NA
rs80262739	rs80262739	12	56106658	TIMELESS	0.16753	0.85095	NA	NA	NA	NA
JHU_12.26139858	NA	12	26139859	TM7SF3	-0.113783	0.851857	NA	NA	NA	NA
JHU_12.26308113	rs376163850	12	26308114	TM7SF3	NA	NA	-0.148688	0.871174	NA	NA
JHU_12.26344229	rs137936646	12	26344230	TM7SF3	NA	NA	-0.191164	0.839081	NA	NA
JHU_12.26711839	rs7300626	12	26711840	TM7SF3	NA	NA	-0.244961	0.396289	NA	NA
JHU_12.26761734	rs11048613	12	26761735	TM7SF3	NA	NA	0.153136	0.858986	NA	NA
JHU_12.27017938	rs11048752	12	27017939	TM7SF3	NA	NA	0.176047	0.876535	NA	NA
JHU_12.27800527	rs11049082	12	27800528	TM7SF3	NA	NA	0.203865	0.764837	NA	NA
JHU_12.27897034	rs4931368	12	27897035	TM7SF3	NA	NA	0.149695	0.865811	NA	NA
JHU_12.28121244	rs61395552	12	28121245	TM7SF3	NA	NA	0.242443	0.875822	NA	NA
rs10129050	rs10129050	12	26222768	TM7SF3	-0.165047	0.811998	NA	NA	NA	NA
rs10506015	rs10506015	12	27410164	TM7SF3	NA	NA	-0.112424	0.846053	NA	NA
rs10771259	rs10771259	12	26244935	TM7SF3	-0.182726	0.554951	NA	NA	NA	NA
rs10842654	rs10842654	12	26171593	TM7SF3	-0.162716	0.82713	-0.190111	0.659359	NA	NA
rs10842656	rs10842656	12	26184033	TM7SF3	-0.136389	0.85434	NA	NA	NA	NA
rs10842809	rs10842809	12	27022872	TM7SF3	-0.157787	0.708808	-0.115808	0.864418	NA	NA
rs10842972	rs10842972	12	27897424	TM7SF3	NA	NA	0.149695	0.865811	NA	NA
rs11048399	rs11048399	12	26222732	TM7SF3	0.268335	0.784973	NA	NA	NA	NA
rs11048587	rs11048587	12	26728856	TM7SF3	NA	NA	0.159859	0.7883	NA	NA
rs11048689	rs11048689	12	26957401	TM7SF3	NA	NA	0.106827	0.872659	NA	NA
rs11048743	rs11048743	12	27007985	TM7SF3	NA	NA	0.144222	0.816999	NA	NA
rs114082567	rs114082567	12	27211300	TM7SF3	NA	NA	-0.2423	0.789726	NA	NA
rs11613049	rs11613049	12	27952076	TM7SF3	NA	NA	-0.178424	0.856013	NA	NA
rs12297276	rs12297276	12	27592842	TM7SF3	-0.135957	0.852273	NA	NA	NA	NA
rs12302857	rs12302857	12	27831874	TM7SF3	NA	NA	0.146427	0.770932	NA	NA
rs200365598	rs200365598	12	27483689	TM7SF3	-0.271909	0.86829	NA	NA	NA	NA
rs2061724	rs2061724	12	27734113	TM7SF3	NA	NA	-0.109538	0.868641	NA	NA
rs2137547	rs2137547	12	26261873	TM7SF3	-0.270311	0.853475	NA	NA	NA	NA
rs2271483	rs2271483	12	26223668	TM7SF3	0.225792	0.36018	NA	NA	NA	NA
rs2344158	rs2344158	12	26607753	TM7SF3	NA	NA	-0.174717	0.786169	NA	NA
rs2729633	rs2729633	12	26181049	TM7SF3	NA	NA	-0.160882	0.676624	NA	NA
rs3759119	rs3759119	12	27172878	TM7SF3	NA	NA	-0.113929	0.87814	NA	NA
rs398675	rs398675	12	27696460	TM7SF3	NA	NA	-0.224092	0.669492	NA	NA
rs56021705	rs56021705	12	28038776	TM7SF3	NA	NA	-0.189492	0.858801	NA	NA
rs57332745	rs57332745	12	27979103	TM7SF3	NA	NA	-0.125669	0.820284	NA	NA
rs57662555	rs57662555	12	27683791	TM7SF3	NA	NA	0.162322	0.877988	NA	NA
rs6487619	rs6487619	12	27769030	TM7SF3	0.148646	0.696746	NA	NA	NA	NA
rs66559105	rs66559105	12	26389876	TM7SF3	-0.120671	0.877858	NA	NA	NA	NA
rs7137399	rs7137399	12	26862779	TM7SF3	NA	NA	0.164543	0.71151	NA	NA
rs7139241	rs7139241	12	26211672	TM7SF3	0.18523	0.681849	NA	NA	NA	NA
rs7300833	rs7300833	12	27550710	TM7SF3	NA	NA	0.165364	0.866706	NA	NA
rs73080245	rs73080245	12	27768309	TM7SF3	-0.13892	0.85602	NA	NA	NA	NA
rs7309939	rs7309939	12	26914102	TM7SF3	-0.176599	0.817597	NA	NA	NA	NA
rs7314514	rs7314514	12	26605278	TM7SF3	NA	NA	-0.18195	0.739783	NA	NA
rs74072014	rs74072014	12	26295925	TM7SF3	NA	NA	0.151716	0.769832	NA	NA
rs75014618	rs75014618	12	27154171	TM7SF3	0.248691	0.789804	NA	NA	NA	NA
rs7958124	rs7958124	12	27726951	TM7SF3	NA	NA	-0.21435	0.685943	NA	NA
rs7980626	rs7980626	12	26873440	TM7SF3	NA	NA	0.136643	0.774841	NA	NA
rs80056048	rs80056048	12	26339052	TM7SF3	NA	NA	0.170591	0.845764	NA	NA
rs929950	rs929950	12	27852080	TM7SF3	NA	NA	0.129034	0.870553	NA	NA
rs987547	rs987547	12	27715010	TM7SF3	NA	NA	0.128013	0.783576	NA	NA
JHU_12.65558339	rs73314721	12	65558340	TMBIM4	-0.210122	0.880606	-0.258563	0.770932	NA	NA
JHU_12.65643490	rs200814242	12	65643491	TMBIM4	-0.155546	0.828862	-0.217745	0.372791	NA	NA
JHU_12.65709473	rs78247106	12	65709474	TMBIM4	NA	NA	0.174933	0.831622	NA	NA
JHU_12.65927752	rs73328053	12	65927753	TMBIM4	-0.210392	0.851149	-0.229182	0.786409	NA	NA
JHU_12.66334025	rs112024686	12	66334026	TMBIM4	-0.221023	0.85984	NA	NA	NA	NA
JHU_12.66732457	rs376562122	12	66732458	TMBIM4	0.136051	0.694771	NA	NA	NA	NA
JHU_12.66745335	rs3045285	12	66745336	TMBIM4	0.143464	0.673544	NA	NA	NA	NA
JHU_12.67043694	rs75266880	12	67043695	TMBIM4	0.197791	0.879672	NA	NA	NA	NA
JHU_12.67137375	NA	12	67137376	TMBIM4	NA	NA	-0.11018	0.856013	NA	NA
JHU_12.67148064	rs114314246	12	67148065	TMBIM4	NA	NA	-0.279762	0.740433	NA	NA
JHU_12.67417077	rs77130029	12	67417078	TMBIM4	-0.202007	0.862983	NA	NA	NA	NA
JHU_12.67522335	rs7963403	12	67522336	TMBIM4	-0.190946	0.880854	NA	NA	NA	NA
JHU_12.67526463	rs143539399	12	67526464	TMBIM4	-0.1935	0.871295	NA	NA	NA	NA
rs1009211	rs1009211	12	66687645	TMBIM4	NA	NA	-0.119188	0.858192	NA	NA
rs10878232	rs10878232	12	65522647	TMBIM4	NA	NA	0.141566	0.836679	NA	NA
rs10878255	rs10878255	12	65664975	TMBIM4	-0.175166	0.597228	-0.186217	0.403131	NA	NA
rs10878366	rs10878366	12	66422374	TMBIM4	-0.114661	0.867447	-0.15643	0.606898	NA	NA
rs11175711	rs11175711	12	65670821	TMBIM4	0.22533	0.377961	0.222235	0.29799	NA	NA
rs11175772	rs11175772	12	65859893	TMBIM4	0.206821	0.65777	NA	NA	NA	NA
rs11175889	rs11175889	12	66117678	TMBIM4	-0.105066	0.865124	-0.116809	0.797954	NA	NA
rs11176533	rs11176533	12	67405457	TMBIM4	-0.121164	0.865534	NA	NA	NA	NA
rs1168770	rs1168770	12	66545599	TMBIM4	0.146831	0.803059	0.167906	0.63407	NA	NA
rs12830213	rs12830213	12	66836134	TMBIM4	NA	NA	-0.120858	0.806412	NA	NA
rs1370938	rs1370938	12	65754242	TMBIM4	-0.175504	0.83048	-0.152322	0.867854	NA	NA
rs1436849	rs1436849	12	66575118	TMBIM4	0.115567	0.880853	0.162595	0.630546	NA	NA
rs1480020	rs1480020	12	67138881	TMBIM4	NA	NA	0.0975809	0.875958	NA	NA
rs1480472	rs1480472	12	66412457	TMBIM4	-0.16422	0.790982	-0.170325	0.727577	NA	NA
rs1494505	rs1494505	12	65810174	TMBIM4	NA	NA	-0.11709	0.833017	NA	NA
rs1494508	rs1494508	12	65842258	TMBIM4	NA	NA	-0.105946	0.8559	NA	NA
rs1532326	rs1532326	12	65917188	TMBIM4	NA	NA	0.14515	0.789012	NA	NA
rs17767298	rs17767298	12	66593241	TMBIM4	NA	NA	0.170133	0.644175	NA	NA
rs1882200	rs1882200	12	66597701	TMBIM4	NA	NA	0.138514	0.85371	NA	NA
rs1921083	rs1921083	12	66506631	TMBIM4	-0.138035	0.838375	NA	NA	NA	NA
rs2583940	rs2583940	12	66213258	TMBIM4	0.133276	0.818574	NA	NA	NA	NA
rs4762096	rs4762096	12	65827996	TMBIM4	NA	NA	-0.105946	0.8559	NA	NA
rs58544833	rs58544833	12	65933607	TMBIM4	NA	NA	-0.1388	0.797623	NA	NA
rs6581612	rs6581612	12	65534624	TMBIM4	NA	NA	0.138609	0.73368	NA	NA
rs7133699	rs7133699	12	66139696	TMBIM4	NA	NA	-0.221394	0.511566	NA	NA
rs7133839	rs7133839	12	65520405	TMBIM4	NA	NA	0.101775	0.865252	NA	NA
rs7302556	rs7302556	12	66532242	TMBIM4	NA	NA	0.179075	0.87967	NA	NA
rs7306826	rs7306826	12	65687755	TMBIM4	-0.132906	0.861781	NA	NA	NA	NA
rs7307368	rs7307368	12	66797353	TMBIM4	NA	NA	-0.174883	0.679085	NA	NA
rs74100903	rs74100903	12	66073597	TMBIM4	NA	NA	0.121628	0.868452	NA	NA
rs74235709	rs74235709	12	67141095	TMBIM4	-0.25742	0.754727	-0.304544	0.467783	NA	NA
rs75022423	rs75022423	12	67146257	TMBIM4	-0.195186	0.873443	-0.225212	0.791734	NA	NA
rs77432419	rs77432419	12	65670204	TMBIM4	NA	NA	0.167973	0.855209	NA	NA
rs7979584	rs7979584	12	65864251	TMBIM4	-0.116866	0.865655	-0.168326	0.511397	NA	NA
rs8793	rs8793	12	66546100	TMBIM4	-0.150112	0.778216	NA	NA	NA	NA
rs931550	rs931550	12	65861284	TMBIM4	NA	NA	0.158707	0.792078	NA	NA
rs964063	rs964063	12	65897490	TMBIM4	NA	NA	-0.128225	0.845633	NA	NA
rs9668269	rs9668269	12	65680026	TMBIM4	NA	NA	-0.167669	0.687454	NA	NA
rs992738	rs992738	12	67406626	TMBIM4	0.17373	0.865309	NA	NA	NA	NA
rs9971812	rs9971812	12	65922076	TMBIM4	0.163323	0.830599	NA	NA	NA	NA
JHU_12.49523522	NA	12	49523523	TMBIM6	-0.139075	0.807191	NA	NA	NA	NA
JHU_12.49581389	rs2335231	12	49581390	TMBIM6	0.117592	0.841627	0.0717134	0.875141	NA	NA
JHU_12.50331931	rs115877344	12	50331932	TMBIM6	-0.167365	0.840864	NA	NA	NA	NA
JHU_12.50521881	NA	12	50521882	TMBIM6	NA	NA	-0.109989	0.821424	NA	NA
JHU_12.51024449	rs7962886	12	51024450	TMBIM6	NA	NA	0.10649	0.851022	NA	NA
exm1001468	NA	12	50189602	TMBIM6	0.146323	0.79471	NA	NA	NA	NA
exm1002135	rs145574919	12	50536927	TMBIM6	-0.196586	0.873806	-0.175002	0.713501	NA	NA
kgp6043281	rs188949762	12	49189824	TMBIM6	-0.140859	0.837252	NA	NA	NA	NA
rs10506293	rs10506293	12	50796319	TMBIM6	NA	NA	-0.068732	0.876138	NA	NA
rs10783299	rs10783299	12	49390677	TMBIM6	0.102552	0.849595	NA	NA	NA	NA
rs10875969	NA	12	50206723	TMBIM6	NA	NA	-0.102906	0.833549	NA	NA
rs10875976	rs10875976	12	50226467	TMBIM6	-0.110167	0.877501	NA	NA	NA	NA
rs11168758	rs11168758	12	49245630	TMBIM6	NA	NA	-0.139725	0.852821	NA	NA
rs11169172	rs11169172	12	50232169	TMBIM6	0.130267	0.826454	NA	NA	NA	NA
rs11169229	rs11169229	12	50358468	TMBIM6	-0.136064	0.788267	-0.121028	0.408444	NA	NA
rs11169493	rs11169493	12	50959426	TMBIM6	0.180854	0.844112	0.147893	0.713501	NA	NA
rs11169507	rs11169507	12	51015509	TMBIM6	NA	NA	0.111328	0.846023	NA	NA
rs12307769	rs12307769	12	49158490	TMBIM6	-0.143751	0.859056	NA	NA	NA	NA
rs12318558	rs12318558	12	49500399	TMBIM6	-0.216656	0.809218	NA	NA	NA	NA
rs17124930	rs17124930	12	51115935	TMBIM6	NA	NA	0.126154	0.846259	NA	NA
rs2720296	rs2720296	12	50169070	TMBIM6	NA	NA	-0.0698797	0.861576	NA	NA
rs438304	rs438304	12	50379076	TMBIM6	NA	NA	0.122288	0.866092	NA	NA
rs59575791	rs59575791	12	49721573	TMBIM6	0.0980223	0.878468	NA	NA	NA	NA
rs61552095	rs61552095	12	49391586	TMBIM6	0.163992	0.874418	NA	NA	NA	NA
rs7296288	rs7296288	12	49479968	TMBIM6	0.132061	0.795173	NA	NA	NA	NA
rs7302422	rs7302422	12	50645471	TMBIM6	NA	NA	-0.0801393	0.852974	NA	NA
rs74090114	rs74090114	12	50749554	TMBIM6	NA	NA	-0.0638083	0.877782	NA	NA
rs74091020	rs74091020	12	49608886	TMBIM6	0.15795	0.853887	NA	NA	NA	NA
rs79106112	rs79106112	12	50806603	TMBIM6	NA	NA	-0.068732	0.876138	NA	NA
rs7969967	rs7969967	12	49512017	TMBIM6	0.118121	0.842207	NA	NA	NA	NA
JHU_12.93999208	rs73373436	12	93999209	TMCC3	-0.416026	0.642525	NA	NA	NA	NA
JHU_12.94050201	rs79628479	12	94050202	TMCC3	NA	NA	-0.740081	0.671384	NA	NA
JHU_12.94241291	NA	12	94241292	TMCC3	-0.405038	0.659877	NA	NA	NA	NA
JHU_12.94310744	rs10777552	12	94310745	TMCC3	0.270156	0.871483	NA	NA	NA	NA
JHU_12.94434117	rs6538475	12	94434118	TMCC3	-0.230917	0.832508	NA	NA	NA	NA
JHU_12.94550483	rs7295500	12	94550484	TMCC3	NA	NA	-0.728813	0.554196	NA	NA
JHU_12.94635765	rs67158645	12	94635766	TMCC3	NA	NA	0.368249	0.820291	NA	NA
JHU_12.94845261	NA	12	94845262	TMCC3	0.573448	0.577294	NA	NA	NA	NA
JHU_12.95024249	rs12317906	12	95024250	TMCC3	NA	NA	-0.534229	0.581536	NA	NA
JHU_12.95114132	rs7970146	12	95114133	TMCC3	-0.239481	0.87296	NA	NA	NA	NA
JHU_12.95633848	rs7980559	12	95633849	TMCC3	NA	NA	0.583861	0.857336	NA	NA
JHU_12.95712519	rs61939804	12	95712520	TMCC3	-0.254031	0.866291	NA	NA	NA	NA
JHU_12.96016215	NA	12	96016216	TMCC3	NA	NA	0.351134	0.821167	NA	NA
rs10219471	rs10219471	12	94516195	TMCC3	NA	NA	0.365243	0.824807	NA	NA
rs10437877	rs10437877	12	94158023	TMCC3	NA	NA	0.424928	0.846053	NA	NA
rs10507055	rs10507055	12	95777318	TMCC3	NA	NA	0.442372	0.658646	NA	NA
rs10745714	rs10745714	12	95391012	TMCC3	0.188173	0.865142	NA	NA	NA	NA
rs10777614	rs10777614	12	95139110	TMCC3	NA	NA	0.717563	0.27275	NA	NA
rs10777644	rs10777644	12	95257106	TMCC3	0.350847	0.849872	0.641157	0.739786	NA	NA
rs10777653	rs10777653	12	95311464	TMCC3	-0.185012	0.87342	NA	NA	NA	NA
rs10777715	rs10777715	12	96029331	TMCC3	NA	NA	-0.395247	0.763373	NA	NA
rs10859660	rs10859660	12	94490633	TMCC3	NA	NA	0.345994	0.878071	NA	NA
rs10859691	rs10859691	12	94639925	TMCC3	0.344932	0.796884	0.580318	0.708251	NA	NA
rs10859733	rs10859733	12	94954741	TMCC3	NA	NA	-0.356626	0.876417	NA	NA
rs10859814	rs10859814	12	95377938	TMCC3	0.186509	0.866601	NA	NA	NA	NA
rs11107242	rs11107242	12	94288745	TMCC3	0.226004	0.83961	NA	NA	NA	NA
rs11107410	rs11107410	12	94514787	TMCC3	NA	NA	-0.473527	0.875141	NA	NA
rs11107554	rs11107554	12	94883934	TMCC3	NA	NA	-0.426504	0.879931	NA	NA
rs11107577	rs11107577	12	94929495	TMCC3	NA	NA	-0.490024	0.842504	NA	NA
rs11107690	rs11107690	12	95148805	TMCC3	NA	NA	0.472869	0.74487	NA	NA
rs11107785	rs11107785	12	95305572	TMCC3	NA	NA	-0.379176	0.821484	NA	NA
rs11107802	rs11107802	12	95319773	TMCC3	NA	NA	-0.323577	0.876619	NA	NA
rs112321815	rs112321815	12	93995376	TMCC3	0.690376	0.514289	NA	NA	NA	NA
rs11835476	rs11835476	12	94056184	TMCC3	NA	NA	-0.439825	0.84097	NA	NA
rs12099655	NA	12	95981322	TMCC3	-0.255158	0.870843	NA	NA	NA	NA
rs12099862	rs12099862	12	94621957	TMCC3	NA	NA	0.389466	0.833582	NA	NA
rs12308959	rs12308959	12	94235846	TMCC3	-0.270993	0.696501	NA	NA	NA	NA
rs12315018	rs12315018	12	94881995	TMCC3	-0.342208	0.868721	NA	NA	NA	NA
rs12315198	rs12315198	12	95806549	TMCC3	NA	NA	-0.604792	0.768299	NA	NA
rs12317894	rs12317894	12	94242800	TMCC3	-0.213748	0.881459	NA	NA	NA	NA
rs12579818	rs12579818	12	94352709	TMCC3	NA	NA	0.290525	0.880377	NA	NA
rs12581529	rs12581529	12	95100050	TMCC3	0.31661	0.871723	NA	NA	NA	NA
rs1290005	rs1290005	12	94964157	TMCC3	-0.23421	0.799275	NA	NA	NA	NA
rs1316366	rs1316366	12	94957027	TMCC3	-0.221831	0.837102	NA	NA	NA	NA
rs1362969	rs1362969	12	96014946	TMCC3	NA	NA	0.351134	0.821167	NA	NA
rs1498706	rs1498706	12	93996980	TMCC3	0.234537	0.838922	NA	NA	NA	NA
rs1498708	rs1498708	12	93963964	TMCC3	0.253384	0.766502	NA	NA	NA	NA
rs1541628	rs1541628	12	96024661	TMCC3	0.36771	0.855644	0.577945	0.84244	NA	NA
rs1681872	rs1681872	12	94641406	TMCC3	NA	NA	-0.342838	0.79601	NA	NA
rs17023968	rs17023968	12	95705532	TMCC3	-0.254031	0.866291	NA	NA	NA	NA
rs17041200	rs17041200	12	96017437	TMCC3	NA	NA	0.310277	0.870171	NA	NA
rs2135498	rs2135498	12	95783487	TMCC3	NA	NA	0.379666	0.743724	NA	NA
rs2196169	rs2196169	12	95266368	TMCC3	NA	NA	0.332564	0.86932	NA	NA
rs2625936	rs2625936	12	95024365	TMCC3	NA	NA	-0.428109	0.678047	NA	NA
rs2633992	rs2633992	12	95744993	TMCC3	-0.206788	0.872839	NA	NA	NA	NA
rs2651963	rs2651963	12	94959861	TMCC3	0.340657	0.814887	NA	NA	NA	NA
rs2658685	rs2658685	12	95732965	TMCC3	-0.255622	0.848906	NA	NA	NA	NA
rs270873	rs270873	12	94370895	TMCC3	NA	NA	-0.371072	0.872659	NA	NA
rs34585430	rs34585430	12	94894730	TMCC3	-0.310025	0.853253	-0.64853	0.590183	NA	NA
rs3847797	rs3847797	12	94544545	TMCC3	NA	NA	-0.728813	0.554196	NA	NA
rs3858606	rs3858606	12	94235885	TMCC3	0.232889	0.790543	NA	NA	NA	NA
rs3894392	rs3894392	12	94558433	TMCC3	NA	NA	-0.309836	0.863991	NA	NA
rs4761621	rs4761621	12	94898462	TMCC3	-0.327674	0.774351	-0.534902	0.702655	NA	NA
rs55669558	rs55669558	12	95150894	TMCC3	NA	NA	-0.694644	0.621867	NA	NA
rs56314285	rs56314285	12	94442217	TMCC3	NA	NA	0.509316	0.867174	NA	NA
rs58773864	rs58773864	12	95717763	TMCC3	-0.299938	0.855493	NA	NA	NA	NA
rs61167614	rs61167614	12	95183863	TMCC3	-0.299047	0.856905	NA	NA	NA	NA
rs6538657	rs6538657	12	95965690	TMCC3	0.271299	0.855285	0.475642	0.78175	NA	NA
rs7135805	rs7135805	12	95124758	TMCC3	-0.229065	0.86939	NA	NA	NA	NA
rs7138595	rs7138595	12	95163879	TMCC3	-0.47349	0.771764	NA	NA	NA	NA
rs722152	rs722152	12	94484146	TMCC3	NA	NA	0.372506	0.774929	NA	NA
rs7303686	rs7303686	12	94757826	TMCC3	0.205388	0.863619	NA	NA	NA	NA
rs7306455	rs7306455	12	95355541	TMCC3	0.483451	0.406846	NA	NA	NA	NA
rs7309860	rs7309860	12	93989889	TMCC3	NA	NA	-0.412183	0.875616	NA	NA
rs7350629	rs7350629	12	95126530	TMCC3	-0.246568	0.838041	NA	NA	NA	NA
rs74894012	rs74894012	12	94000161	TMCC3	NA	NA	0.588476	0.787854	NA	NA
rs76044632	rs76044632	12	94153659	TMCC3	0.358162	0.820464	NA	NA	NA	NA
rs76817733	rs76817733	12	94880517	TMCC3	-0.439657	0.75266	NA	NA	NA	NA
rs7960871	rs7960871	12	95182063	TMCC3	-0.390892	0.59485	NA	NA	NA	NA
rs7966506	rs7966506	12	95083374	TMCC3	NA	NA	0.316315	0.853771	NA	NA
rs7968386	rs7968386	12	94888615	TMCC3	0.181466	0.878659	NA	NA	NA	NA
rs7971569	rs7971569	12	95998102	TMCC3	-0.286977	0.772694	-0.501778	0.614376	NA	NA
rs7973179	rs7973179	12	94671274	TMCC3	NA	NA	-0.631503	0.843543	NA	NA
rs79921105	rs79921105	12	96020932	TMCC3	0.488008	0.800717	NA	NA	NA	NA
rs80253030	rs80253030	12	93992937	TMCC3	0.669782	0.633141	NA	NA	NA	NA
rs80262030	rs80262030	12	94922176	TMCC3	NA	NA	0.818791	0.408252	NA	NA
rs870034	rs870034	12	94640095	TMCC3	NA	NA	0.345979	0.844558	NA	NA
rs903173	rs903173	12	94158487	TMCC3	NA	NA	-0.347623	0.839522	NA	NA
rs981075	rs981075	12	94409893	TMCC3	0.366765	0.733769	NA	NA	NA	NA
JHU_12.123229230	rs192387725	12	123229231	TMED2	0.157315	0.868859	NA	NA	NA	NA
JHU_12.123836617	rs376246834	12	123836618	TMED2	NA	NA	-0.193299	0.862362	NA	NA
JHU_12.123933673	rs74905610	12	123933674	TMED2	NA	NA	-0.120276	0.872489	NA	NA
JHU_12.124086085	NA	12	124086086	TMED2	NA	NA	-0.117019	0.87977	NA	NA
JHU_12.124358811	NA	12	124358812	TMED2	NA	NA	0.191167	0.608209	NA	NA
JHU_12.124500724	NA	12	124500725	TMED2	-0.12568	0.847656	NA	NA	NA	NA
JHU_12.124513502	rs825451	12	124513503	TMED2	-0.146568	0.786035	NA	NA	NA	NA
JHU_12.124726124	rs79455824	12	124726125	TMED2	NA	NA	-0.112619	0.86989	NA	NA
JHU_12.124844123	NA	12	124844124	TMED2	-0.136311	0.877365	-0.122735	0.821484	NA	NA
JHU_12.124922979	NA	12	124922980	TMED2	NA	NA	-0.0969356	0.846386	NA	NA
JHU_12.124966085	rs113156291	12	124966086	TMED2	-0.252715	0.82505	NA	NA	NA	NA
JHU_12.125052598	rs12426514	12	125052599	TMED2	-0.133217	0.8762	NA	NA	NA	NA
rs10744162	rs10744162	12	124243707	TMED2	-0.132245	0.871945	NA	NA	NA	NA
rs10846669	rs10846669	12	124887946	TMED2	NA	NA	-0.193831	0.776765	NA	NA
rs113729126	rs113729126	12	124585505	TMED2	0.16608	0.878512	NA	NA	NA	NA
rs114708859	rs114708859	12	124900957	TMED2	NA	NA	-0.141996	0.805581	NA	NA
rs1692067	rs1692067	12	125003647	TMED2	NA	NA	-0.0820981	0.852188	NA	NA
rs1727307	rs1727307	12	123575742	TMED2	NA	NA	0.0851059	0.80919	NA	NA
rs2229842	rs2229842	12	124821696	TMED2	0.141677	0.872588	NA	NA	NA	NA
rs2660376	rs2660376	12	124919791	TMED2	-0.141438	0.860102	-0.112091	0.853656	NA	NA
rs28533432	rs28533432	12	123873242	TMED2	NA	NA	-0.0916905	0.844558	NA	NA
rs28595660	rs28595660	12	123857540	TMED2	NA	NA	-0.193299	0.862362	NA	NA
rs4765568	rs4765568	12	124479161	TMED2	0.119183	0.861288	NA	NA	NA	NA
rs496911	rs496911	12	123216469	TMED2	NA	NA	-0.0876125	0.870992	NA	NA
rs6488929	rs6488929	12	124777136	TMED2	NA	NA	0.107855	0.876412	NA	NA
rs7296418	rs7296418	12	123457619	TMED2	NA	NA	0.0730201	0.878911	NA	NA
rs7297797	rs7297797	12	123239716	TMED2	0.157315	0.868859	NA	NA	NA	NA
rs76737739	NA	12	124870746	TMED2	0.162596	0.786754	NA	NA	NA	NA
rs79287760	rs79287760	12	124349872	TMED2	NA	NA	0.0896084	0.848173	NA	NA
rs940904	rs940904	12	123491572	TMED2	NA	NA	0.103076	0.792084	NA	NA
JHU_12.47928980	rs77364944	12	47928981	TMEM106C	NA	NA	-0.183314	0.87814	NA	NA
JHU_12.47939985	rs7969833	12	47939986	TMEM106C	-0.39907	0.842846	NA	NA	NA	NA
JHU_12.48135981	rs7957537	12	48135982	TMEM106C	NA	NA	-0.152256	0.841395	NA	NA
JHU_12.48184554	rs2240107	12	48184555	TMEM106C	0.611076	0.739306	NA	NA	NA	NA
JHU_12.48204630	rs7312951	12	48204631	TMEM106C	-0.328501	0.635887	NA	NA	NA	NA
JHU_12.48804001	NA	12	48804002	TMEM106C	-0.427653	0.737075	NA	NA	NA	NA
Variant43664	NA	12	48413950	TMEM106C	-0.333877	0.759549	NA	NA	NA	NA
kgp6043281	rs188949762	12	49189824	TMEM106C	0.310353	0.837188	NA	NA	NA	NA
rs1008880	rs1008880	12	49208910	TMEM106C	NA	NA	-0.240538	0.880114	NA	NA
rs10785673	rs10785673	12	47715453	TMEM106C	-0.302377	0.806406	NA	NA	NA	NA
rs10875704	rs10875704	12	48331306	TMEM106C	-0.2771	0.781843	NA	NA	NA	NA
rs10875841	rs10875841	12	48991637	TMEM106C	0.25726	0.809226	NA	NA	NA	NA
rs10881086	rs10881086	12	47662066	TMEM106C	NA	NA	-0.126869	0.871502	NA	NA
rs10881091	rs10881091	12	47706456	TMEM106C	NA	NA	0.287975	0.69522	NA	NA
rs10881092	rs10881092	12	47707223	TMEM106C	-0.24672	0.866131	NA	NA	NA	NA
rs11168142	rs11168142	12	47928145	TMEM106C	-0.304694	0.849964	NA	NA	NA	NA
rs11168302	rs11168302	12	48312253	TMEM106C	0.234987	0.858498	NA	NA	NA	NA
rs11183847	rs11183847	12	47716531	TMEM106C	-0.333232	0.754814	NA	NA	NA	NA
rs111924184	rs111924184	12	48413922	TMEM106C	0.503482	0.698741	NA	NA	NA	NA
rs11609253	rs11609253	12	48358279	TMEM106C	-0.333857	0.782834	NA	NA	NA	NA
rs11830262	rs11830262	12	48860018	TMEM106C	-0.274152	0.875776	NA	NA	NA	NA
rs11832794	rs11832794	12	47403015	TMEM106C	-0.337689	0.851607	NA	NA	NA	NA
rs12307769	rs12307769	12	49158490	TMEM106C	0.299179	0.876119	NA	NA	NA	NA
rs12315929	rs12315929	12	47659666	TMEM106C	-0.217639	0.859056	NA	NA	NA	NA
rs12425460	rs12425460	12	48919796	TMEM106C	-0.219613	0.872201	-0.141598	0.851702	NA	NA
rs12425518	rs12425518	12	48920006	TMEM106C	-0.243881	0.851857	NA	NA	NA	NA
rs12809264	rs12809264	12	48013316	TMEM106C	NA	NA	-0.160977	0.857826	NA	NA
rs13377855	rs13377855	12	47519063	TMEM106C	-0.271505	0.844595	NA	NA	NA	NA
rs17122565	rs17122565	12	48412410	TMEM106C	0.253644	0.8563	NA	NA	NA	NA
rs1793957	rs1793957	12	48392824	TMEM106C	0.409206	0.68404	NA	NA	NA	NA
rs2087343	rs2087343	12	48675783	TMEM106C	0.375473	0.83525	NA	NA	NA	NA
rs2239181	rs2239181	12	48255949	TMEM106C	NA	NA	-0.269523	0.811004	NA	NA
rs2269828	rs2269828	12	47471439	TMEM106C	-0.382911	0.801231	NA	NA	NA	NA
rs2408710	rs2408710	12	47440496	TMEM106C	0.236541	0.798968	NA	NA	NA	NA
rs2453472	rs2453472	12	49226743	TMEM106C	NA	NA	0.176681	0.755951	NA	NA
rs2525055	rs2525055	12	48186738	TMEM106C	0.196009	0.879961	NA	NA	NA	NA
rs2544042	rs2544042	12	48191495	TMEM106C	-0.468853	0.569962	NA	NA	NA	NA
rs2731092	rs2731092	12	48880550	TMEM106C	0.238952	0.871616	NA	NA	NA	NA
rs2731096	rs2731096	12	48883020	TMEM106C	0.230706	0.87629	NA	NA	NA	NA
rs2853566	rs2853566	12	48284126	TMEM106C	-0.372429	0.880392	NA	NA	NA	NA
rs3729972	rs3729972	12	49165405	TMEM106C	-0.262382	0.860331	NA	NA	NA	NA
rs4075258	rs4075258	12	48919659	TMEM106C	NA	NA	-0.152247	0.824576	NA	NA
rs4489787	rs4489787	12	48811100	TMEM106C	0.496292	0.877569	NA	NA	NA	NA
rs4492859	rs4492859	12	48935308	TMEM106C	NA	NA	0.144308	0.874596	NA	NA
rs4519134	rs4519134	12	48808927	TMEM106C	-0.399102	0.735078	NA	NA	NA	NA
rs4536302	rs4536302	12	47364165	TMEM106C	0.242258	0.828862	0.132419	0.866723	NA	NA
rs4583039	rs4583039	12	48338414	TMEM106C	-0.277922	0.786175	NA	NA	NA	NA
rs4760606	rs4760606	12	48364799	TMEM106C	0.238874	0.855952	NA	NA	NA	NA
rs6580685	rs6580685	12	49010809	TMEM106C	-0.224168	0.879581	NA	NA	NA	NA
rs712100	rs712100	12	47641187	TMEM106C	0.284859	0.843905	NA	NA	NA	NA
rs73107911	rs73107911	12	48173605	TMEM106C	NA	NA	0.396478	0.687053	NA	NA
rs7311030	rs7311030	12	48317832	TMEM106C	-0.262283	0.839557	NA	NA	NA	NA
rs7956679	rs7956679	12	48866585	TMEM106C	-0.274152	0.875776	NA	NA	NA	NA
rs7973209	rs7973209	12	48321417	TMEM106C	-0.281761	0.876661	NA	NA	NA	NA
rs9634310	rs9634310	12	47546057	TMEM106C	-0.242883	0.841428	NA	NA	NA	NA
JHU_12.111715203	rs112535964	12	111715204	TMEM116	0.640312	0.74072	0.285556	0.876855	NA	NA
JHU_12.111835821	NA	12	111835822	TMEM116	0.320949	0.874015	NA	NA	NA	NA
JHU_12.112145216	rs57072497	12	112145217	TMEM116	NA	NA	0.235685	0.648876	NA	NA
JHU_12.112332567	rs60695934	12	112332568	TMEM116	0.462476	0.424613	0.321331	0.0897157	NA	NA
JHU_12.112340282	NA	12	112340283	TMEM116	0.462476	0.424613	0.321331	0.0897157	NA	NA
JHU_12.112365371	rs200475361	12	112365372	TMEM116	0.462476	0.424613	0.321331	0.0897157	NA	NA
JHU_12.112428073	rs76089475	12	112428074	TMEM116	0.338277	0.686122	0.239571	0.367041	NA	NA
JHU_12.112701510	rs181311270	12	112701511	TMEM116	0.306704	0.837772	0.274356	0.322008	NA	NA
JHU_12.112732607	rs7959454	12	112732608	TMEM116	0.504858	0.274472	0.289519	0.292686	NA	NA
JHU_12.112855347	rs112454444	12	112855348	TMEM116	0.353409	0.761488	0.207064	0.757018	NA	NA
JHU_12.112882858	NA	12	112882859	TMEM116	0.361065	0.769854	0.262305	0.488955	NA	NA
JHU_12.112976956	rs9795633	12	112976957	TMEM116	0.397202	0.507861	0.246333	0.373448	NA	NA
JHU_12.113010231	NA	12	113010232	TMEM116	NA	NA	0.142745	0.875141	NA	NA
JHU_12.113114530	rs148607057	12	113114531	TMEM116	-0.659961	0.821498	NA	NA	NA	NA
JHU_12.113148304	rs12425189	12	113148305	TMEM116	0.421847	0.732624	NA	NA	NA	NA
exm2271796	rs7294902	12	112354531	TMEM116	0.376749	0.578114	0.164379	0.836379	NA	NA
kgp19093026	rs7969300	12	111993712	TMEM116	0.443499	0.620234	0.278022	0.49476	NA	NA
rs1005902	rs1005902	12	112667675	TMEM116	-0.465006	0.832642	NA	NA	NA	NA
rs10161290	rs10161290	12	112718198	TMEM116	0.507135	0.260075	0.296178	0.242054	NA	NA
rs10744792	rs10744792	12	113450898	TMEM116	-0.593791	0.816613	NA	NA	NA	NA
rs10849949	rs10849949	12	111893537	TMEM116	-0.449333	0.531718	NA	NA	NA	NA
rs10849952	rs10849952	12	111911285	TMEM116	0.39052	0.749183	0.250776	0.638174	NA	NA
rs10849969	rs10849969	12	112199080	TMEM116	0.403835	0.714637	0.290769	0.382318	NA	NA
rs10850033	rs10850033	12	112785571	TMEM116	0.340352	0.640727	0.184947	0.720255	NA	NA
rs11065884	rs11065884	12	111818701	TMEM116	-0.405613	0.667247	NA	NA	NA	NA
rs11066028	rs11066028	12	112245170	TMEM116	-0.661548	0.57822	NA	NA	NA	NA
rs11066079	rs11066079	12	112350403	TMEM116	0.338277	0.686122	0.239571	0.367041	NA	NA
rs11066118	rs11066118	12	112434152	TMEM116	0.503399	0.325817	0.351403	0.0405434	NA	NA
rs11066128	rs11066128	12	112450754	TMEM116	0.503399	0.325817	0.351403	0.0405434	NA	NA
rs11066334	rs11066334	12	112977311	TMEM116	0.364845	0.576747	0.213042	0.570372	NA	NA
rs11066409	rs11066409	12	113207343	TMEM116	0.651034	0.626582	NA	NA	NA	NA
rs11066417	rs11066417	12	113235322	TMEM116	0.534047	0.834113	NA	NA	NA	NA
rs11615234	rs11615234	12	112963146	TMEM116	-0.319192	0.828701	-0.182795	0.836378	NA	NA
rs11832660	rs11832660	12	111736014	TMEM116	-0.575268	0.669607	-0.2653	0.842195	NA	NA
rs12315146	rs12315146	12	112323016	TMEM116	0.394885	0.733632	0.27843	0.46125	NA	NA
rs12321677	rs12321677	12	112339015	TMEM116	0.462476	0.424613	0.321331	0.0897157	NA	NA
rs12369009	rs12369009	12	112019799	TMEM116	-0.449333	0.531718	NA	NA	NA	NA
rs12423041	rs12423041	12	112324846	TMEM116	0.462476	0.424613	0.321331	0.0897157	NA	NA
rs12424641	rs12424641	12	112716037	TMEM116	0.507135	0.260075	0.296178	0.242054	NA	NA
rs1293764	rs1293764	12	113425679	TMEM116	-0.579779	0.792189	NA	NA	NA	NA
rs1362036	rs1362036	12	112812282	TMEM116	0.441156	0.660026	0.312852	0.318124	NA	NA
rs1544396	rs1544396	12	112062875	TMEM116	NA	NA	0.180592	0.810884	NA	NA
rs1544656	rs1544656	12	113008333	TMEM116	-0.283819	0.779901	-0.176529	0.724653	NA	NA
rs233714	rs233714	12	113046855	TMEM116	0.323426	0.881607	NA	NA	NA	NA
rs3177647	rs3177647	12	112277576	TMEM116	0.450416	0.462927	0.310777	0.125939	NA	NA
rs3213628	NA	12	112280773	TMEM116	0.435503	0.569543	0.320489	0.12792	NA	NA
rs3752630	rs3752630	12	112375990	TMEM116	0.462476	0.424613	0.321331	0.0897157	NA	NA
rs4767264	rs4767264	12	112425746	TMEM116	-0.511183	0.38903	NA	NA	NA	NA
rs4767879	rs4767879	12	112964070	TMEM116	0.383403	0.557436	0.272443	0.174326	NA	NA
rs628825	rs628825	12	111951850	TMEM116	-0.449333	0.531718	NA	NA	NA	NA
rs640783	rs640783	12	112168050	TMEM116	NA	NA	0.229317	0.682783	NA	NA
rs648997	rs648997	12	111976776	TMEM116	-0.51549	0.871204	NA	NA	NA	NA
rs6490294	rs6490294	12	112190438	TMEM116	-0.502781	0.406754	NA	NA	NA	NA
rs657197	rs657197	12	111965658	TMEM116	-0.299663	0.838103	NA	NA	NA	NA
rs66729304	rs66729304	12	113025581	TMEM116	0.242464	0.876938	0.183076	0.754152	NA	NA
rs7136251	rs7136251	12	113227474	TMEM116	0.272655	0.852345	0.176701	0.801418	NA	NA
rs72487538	NA	12	113341114	TMEM116	-0.359798	0.879278	NA	NA	NA	NA
rs7307862	rs7307862	12	112437514	TMEM116	0.357775	0.643232	0.254513	0.284449	NA	NA
rs7309325	rs7309325	12	111849515	TMEM116	-0.449333	0.531718	NA	NA	NA	NA
rs7310858	rs7310858	12	112701726	TMEM116	0.306704	0.837772	0.274356	0.322008	NA	NA
rs73418722	rs73418722	12	111747385	TMEM116	-0.575268	0.669607	-0.2653	0.842195	NA	NA
rs739496	rs739496	12	111887659	TMEM116	NA	NA	0.178986	0.819026	NA	NA
rs78303530	rs78303530	12	113257777	TMEM116	-0.301793	0.861049	NA	NA	NA	NA
rs7959625	rs7959625	12	111623138	TMEM116	-0.277548	0.882477	NA	NA	NA	NA
rs7962138	rs7962138	12	112180177	TMEM116	NA	NA	0.158993	0.864371	NA	NA
rs7974383	rs7974383	12	112794714	TMEM116	-0.479804	0.750199	NA	NA	NA	NA
rs7975817	rs7975817	12	112995718	TMEM116	NA	NA	0.163918	0.834314	NA	NA
rs80287744	rs80287744	12	111575182	TMEM116	0.308245	0.86646	NA	NA	NA	NA
rs886205	rs886205	12	112204427	TMEM116	-0.47454	0.443305	NA	NA	NA	NA
rs916974	rs916974	12	113447012	TMEM116	NA	NA	-0.318186	0.818214	NA	NA
rs9971942	rs9971942	12	112256042	TMEM116	0.257308	0.873806	0.240212	0.45143	NA	NA
JHU_12.43942393	rs58160022	12	43942394	TMEM117	-0.787182	0.866914	NA	NA	NA	NA
JHU_12.44154696	rs74085327	12	44154697	TMEM117	0.942772	0.815809	NA	NA	NA	NA
JHU_12.44458520	rs12321287	12	44458521	TMEM117	-0.798183	0.83633	NA	NA	NA	NA
JHU_12.44619761	rs73102937	12	44619762	TMEM117	NA	NA	-0.397498	0.862338	NA	NA
JHU_12.44619776	rs59704299	12	44619777	TMEM117	NA	NA	-0.397498	0.862338	NA	NA
JHU_12.44814252	rs73094319	12	44814253	TMEM117	NA	NA	-0.582922	0.594387	NA	NA
rs10506253	rs10506253	12	45006009	TMEM117	NA	NA	-0.389436	0.869393	NA	NA
rs11182640	rs11182640	12	45149301	TMEM117	NA	NA	0.291939	0.873545	NA	NA
rs12578717	rs12578717	12	43547599	TMEM117	0.58219	0.869895	NA	NA	NA	NA
rs1399376	rs1399376	12	43691383	TMEM117	NA	NA	0.329354	0.875141	NA	NA
rs1450549	rs1450549	12	45208858	TMEM117	NA	NA	0.307222	0.852292	NA	NA
rs1565620	rs1565620	12	44459583	TMEM117	0.4274	0.862983	NA	NA	NA	NA
rs1798020	rs1798020	12	44739393	TMEM117	NA	NA	0.337215	0.855862	NA	NA
rs1849777	rs1849777	12	43612687	TMEM117	NA	NA	-0.546019	0.785542	NA	NA
rs1857924	rs1857924	12	45344212	TMEM117	NA	NA	-0.412484	0.647782	NA	NA
rs2710466	rs2710466	12	45287398	TMEM117	NA	NA	0.29075	0.876832	NA	NA
rs7134690	rs7134690	12	44970292	TMEM117	-0.982464	0.823969	NA	NA	NA	NA
rs7307557	rs7307557	12	43252107	TMEM117	0.424228	0.872957	NA	NA	NA	NA
rs73092522	rs73092522	12	44797785	TMEM117	NA	NA	-0.582922	0.594387	NA	NA
rs73096960	rs73096960	12	44250946	TMEM117	1.15802	0.730035	NA	NA	NA	NA
rs7311036	rs7311036	12	44618007	TMEM117	NA	NA	-0.397498	0.862338	NA	NA
rs7311937	rs7311937	12	44618008	TMEM117	NA	NA	-0.397498	0.862338	NA	NA
rs73286269	rs73286269	12	44411914	TMEM117	NA	NA	0.706893	0.749712	NA	NA
rs74080181	rs74080181	12	45353576	TMEM117	NA	NA	0.383419	0.866886	NA	NA
rs74085082	rs74085082	12	44922370	TMEM117	-0.532414	0.868143	NA	NA	NA	NA
rs74518265	rs74518265	12	44662715	TMEM117	0.950972	0.86866	NA	NA	NA	NA
rs78544806	rs78544806	12	44066704	TMEM117	-0.612933	0.853244	NA	NA	NA	NA
rs7958072	rs7958072	12	43359050	TMEM117	NA	NA	-0.377074	0.879076	NA	NA
rs7959937	rs7959937	12	43818491	TMEM117	-0.776019	0.795574	NA	NA	NA	NA
rs7961159	rs7961159	12	43243855	TMEM117	NA	NA	-0.35399	0.775509	NA	NA
rs79627764	rs79627764	12	45434481	TMEM117	NA	NA	0.414707	0.856852	NA	NA
rs7968824	rs7968824	12	44563435	TMEM117	NA	NA	-0.397498	0.862338	NA	NA
rs966383	rs966383	12	45040446	TMEM117	NA	NA	0.292448	0.880195	NA	NA
rs9919742	rs9919742	12	44428853	TMEM117	NA	NA	-0.411986	0.717561	NA	NA
JHU_12.108730045	rs111296991	12	108730046	TMEM119	NA	NA	0.96037	0.68446	NA	NA
JHU_12.109022190	rs8179129	12	109022191	TMEM119	NA	NA	0.698402	0.783576	NA	NA
JHU_12.109357020	rs142620000	12	109357021	TMEM119	NA	NA	-0.444265	0.838516	NA	NA
JHU_12.109490400	NA	12	109490401	TMEM119	0.68977	0.859531	NA	NA	NA	NA
JHU_12.109537881	rs145296454	12	109537882	TMEM119	NA	NA	-0.710927	0.840725	NA	NA
JHU_12.109595079	rs186331642	12	109595080	TMEM119	0.779994	0.842141	NA	NA	NA	NA
JHU_12.109854183	rs79695819	12	109854184	TMEM119	NA	NA	0.462993	0.759371	NA	NA
JHU_12.109866610	rs77866602	12	109866611	TMEM119	-0.542237	0.873079	-0.413795	0.777474	NA	NA
rs10774928	rs10774928	12	109514942	TMEM119	NA	NA	0.457153	0.839265	NA	NA
rs10774961	rs10774961	12	109518133	TMEM119	NA	NA	0.449279	0.872233	NA	NA
rs10778660	rs10778660	12	109305521	TMEM119	NA	NA	-0.380593	0.867077	NA	NA
rs10850135	rs10850135	12	109866528	TMEM119	NA	NA	-0.40352	0.780559	NA	NA
rs10861845	rs10861845	12	108365536	TMEM119	NA	NA	0.761705	0.8276	NA	NA
rs10861950	rs10861950	12	108978949	TMEM119	NA	NA	0.440687	0.703645	NA	NA
rs11066523	rs11066523	12	109851899	TMEM119	NA	NA	-0.403668	0.788108	NA	NA
rs11069042	rs11069042	12	109526808	TMEM119	-0.55619	0.873994	NA	NA	NA	NA
rs11113412	rs11113412	12	108032946	TMEM119	-0.957825	0.810758	NA	NA	NA	NA
rs11113776	rs11113776	12	108613151	TMEM119	NA	NA	-0.421498	0.803745	NA	NA
rs11113977	rs11113977	12	108922285	TMEM119	1.09997	0.816302	NA	NA	NA	NA
rs112991728	rs112991728	12	108985479	TMEM119	NA	NA	-0.630534	0.851399	NA	NA
rs11608785	rs11608785	12	108474631	TMEM119	NA	NA	0.531904	0.841891	NA	NA
rs12305901	rs12305901	12	109574385	TMEM119	0.694645	0.881459	NA	NA	NA	NA
rs12316216	rs12316216	12	109493655	TMEM119	0.853049	0.871104	NA	NA	NA	NA
rs12579920	rs12579920	12	109274799	TMEM119	NA	NA	-0.777387	0.595335	NA	NA
rs12580798	rs12580798	12	109567410	TMEM119	-1.17191	0.706147	NA	NA	NA	NA
rs12818314	rs12818314	12	109644357	TMEM119	NA	NA	0.335102	0.87919	NA	NA
rs12820283	rs12820283	12	109765743	TMEM119	NA	NA	0.433916	0.832814	NA	NA
rs148358778	rs148358778	12	109372512	TMEM119	-1.01427	0.832276	NA	NA	NA	NA
rs16940038	rs16940038	12	109635330	TMEM119	NA	NA	0.596401	0.86989	NA	NA
rs17041115	rs17041115	12	109331622	TMEM119	0.713549	0.861288	NA	NA	NA	NA
rs2072579	rs2072579	12	108954862	TMEM119	NA	NA	0.470486	0.873754	NA	NA
rs2160974	rs2160974	12	108883621	TMEM119	-1.19259	0.667322	NA	NA	NA	NA
rs2162289	rs2162289	12	108683056	TMEM119	NA	NA	0.399882	0.845824	NA	NA
rs2268400	rs2268400	12	109626777	TMEM119	NA	NA	0.476835	0.808553	NA	NA
rs2268405	rs2268405	12	109589593	TMEM119	-1.51443	0.543546	-0.726112	0.800947	NA	NA
rs2300461	rs2300461	12	109580342	TMEM119	-0.838861	0.868498	NA	NA	NA	NA
rs2303632	rs2303632	12	108918330	TMEM119	-1.35021	0.618153	-0.637001	0.839398	NA	NA
rs246085	rs246085	12	109558197	TMEM119	-0.691501	0.810594	NA	NA	NA	NA
rs34001935	rs34001935	12	109745038	TMEM119	NA	NA	0.377976	0.865759	NA	NA
rs35173621	rs35173621	12	108859470	TMEM119	NA	NA	0.730249	0.783875	NA	NA
rs3918305	rs3918305	12	109331162	TMEM119	-1.00905	0.613786	NA	NA	NA	NA
rs4766471	rs4766471	12	109853462	TMEM119	NA	NA	-0.398927	0.8626	NA	NA
rs60293430	rs60293430	12	109665242	TMEM119	-1.11058	0.8563	NA	NA	NA	NA
rs61039896	rs61039896	12	108647458	TMEM119	NA	NA	-0.544817	0.86932	NA	NA
rs61729674	rs61729674	12	109017266	TMEM119	NA	NA	-0.861092	0.346343	NA	NA
rs7137083	rs7137083	12	109493896	TMEM119	0.675794	0.865376	NA	NA	NA	NA
rs7299801	rs7299801	12	108853411	TMEM119	0.638836	0.839134	NA	NA	NA	NA
rs7300972	rs7300972	12	109017264	TMEM119	NA	NA	-0.417905	0.867902	NA	NA
rs7301170	rs7301170	12	108695439	TMEM119	NA	NA	-0.644534	0.795228	NA	NA
rs7302400	rs7302400	12	108704237	TMEM119	NA	NA	-0.439269	0.811323	NA	NA
rs7305012	rs7305012	12	109568281	TMEM119	0.780875	0.880934	0.596966	0.792259	NA	NA
rs7305045	rs7305045	12	109561036	TMEM119	NA	NA	-0.450574	0.857826	NA	NA
rs7305754	rs7305754	12	109854122	TMEM119	NA	NA	0.462993	0.759371	NA	NA
rs7311959	rs7311959	12	109216904	TMEM119	NA	NA	-0.365061	0.877956	NA	NA
rs7315465	rs7315465	12	109581373	TMEM119	NA	NA	0.682541	0.495053	NA	NA
rs765267	rs765267	12	109025901	TMEM119	NA	NA	0.844419	0.762091	NA	NA
rs76867284	rs76867284	12	108545060	TMEM119	-1.79621	0.472946	NA	NA	NA	NA
rs77327140	rs77327140	12	108998101	TMEM119	NA	NA	0.519863	0.776618	NA	NA
rs79449355	rs79449355	12	108506947	TMEM119	-0.795838	0.862236	NA	NA	NA	NA
rs7954301	rs7954301	12	109857093	TMEM119	NA	NA	0.411275	0.787965	NA	NA
rs79572293	NA	12	109004225	TMEM119	NA	NA	0.724393	0.856013	NA	NA
rs7975237	rs7975237	12	108985945	TMEM119	NA	NA	0.45426	0.862332	NA	NA
rs7978946	rs7978946	12	109549579	TMEM119	NA	NA	0.552966	0.847289	NA	NA
rs7980765	rs7980765	12	108980740	TMEM119	NA	NA	0.45426	0.862332	NA	NA
rs8179116	rs8179116	12	109025427	TMEM119	NA	NA	-0.64801	0.855827	NA	NA
rs888550	rs888550	12	108964473	TMEM119	-0.549134	0.87968	NA	NA	NA	NA
rs9668031	rs9668031	12	109014315	TMEM119	NA	NA	0.584387	0.408691	NA	NA
JHU_12.121443493	rs113079014	12	121443494	TMEM120B	NA	NA	0.256378	0.873887	NA	NA
JHU_12.121496365	rs76960756	12	121496366	TMEM120B	-0.348627	0.818685	NA	NA	NA	NA
JHU_12.121603717	rs79679265	12	121603718	TMEM120B	-0.50677	0.808984	NA	NA	NA	NA
JHU_12.122605556	rs28458381	12	122605557	TMEM120B	NA	NA	0.197819	0.803979	NA	NA
JHU_12.122606595	rs147610092	12	122606596	TMEM120B	NA	NA	-0.177341	0.860692	NA	NA
JHU_12.122646377	rs61955561	12	122646378	TMEM120B	NA	NA	-0.227563	0.773215	NA	NA
JHU_12.122939482	rs4758663	12	122939483	TMEM120B	-0.272238	0.808956	NA	NA	NA	NA
exm1045105	rs58801491	12	122260549	TMEM120B	-0.455488	0.501357	-0.303626	0.606513	NA	NA
rs10270	NA	12	122756342	TMEM120B	NA	NA	-0.181928	0.878613	NA	NA
rs1039302	rs1039302	12	121236258	TMEM120B	NA	NA	-0.169715	0.856656	NA	NA
rs10744177	rs10744177	12	122630009	TMEM120B	NA	NA	0.248223	0.611813	NA	NA
rs10840615	rs10840615	12	122203680	TMEM120B	NA	NA	-0.194405	0.863487	NA	NA
rs10847803	rs10847803	12	122676531	TMEM120B	NA	NA	0.215339	0.826246	NA	NA
rs11059733	rs11059733	12	122669566	TMEM120B	-0.514147	0.798494	NA	NA	NA	NA
rs11060094	rs11060094	12	122674780	TMEM120B	0.411811	0.836894	NA	NA	NA	NA
rs1169084	rs1169084	12	122447128	TMEM120B	NA	NA	-0.392561	0.818706	NA	NA
rs1177573	rs1177573	12	122337698	TMEM120B	NA	NA	-0.280648	0.78673	NA	NA
rs11829037	rs11829037	12	121151093	TMEM120B	NA	NA	-0.211284	0.796505	NA	NA
rs12304035	rs12304035	12	121620145	TMEM120B	0.293846	0.863595	NA	NA	NA	NA
rs12816396	rs12816396	12	123009498	TMEM120B	NA	NA	0.191778	0.83995	NA	NA
rs13378033	rs13378033	12	122330973	TMEM120B	0.261093	0.860443	NA	NA	NA	NA
rs1375654	rs1375654	12	122385711	TMEM120B	NA	NA	-0.229212	0.80498	NA	NA
rs1532579	rs1532579	12	122886219	TMEM120B	NA	NA	-0.167633	0.84097	NA	NA
rs1533811	rs1533811	12	121302396	TMEM120B	NA	NA	-0.23821	0.72122	NA	NA
rs1720037	rs1720037	12	122382229	TMEM120B	NA	NA	-0.225344	0.872233	NA	NA
rs182401226	rs182401226	12	121183689	TMEM120B	-0.545484	0.816592	NA	NA	NA	NA
rs2292443	rs2292443	12	122668091	TMEM120B	-0.278298	0.8563	NA	NA	NA	NA
rs28652632	rs28652632	12	122590465	TMEM120B	NA	NA	-0.168995	0.876083	NA	NA
rs3751143	rs3751143	12	121622304	TMEM120B	-0.509306	0.818642	NA	NA	NA	NA
rs4069666	rs4069666	12	122348746	TMEM120B	NA	NA	-0.308667	0.715718	NA	NA
rs4298948	rs4298948	12	122276255	TMEM120B	-0.300241	0.839519	NA	NA	NA	NA
rs4638383	rs4638383	12	121190302	TMEM120B	NA	NA	-0.169715	0.856656	NA	NA
rs4759383	rs4759383	12	123215850	TMEM120B	NA	NA	0.19293	0.846182	NA	NA
rs59056867	rs59056867	12	121715991	TMEM120B	-0.399506	0.86939	NA	NA	NA	NA
rs60238091	rs60238091	12	121221518	TMEM120B	NA	NA	-0.21475	0.802459	NA	NA
rs625228	rs625228	12	121278266	TMEM120B	NA	NA	0.165105	0.869134	NA	NA
rs6486782	rs6486782	12	122359172	TMEM120B	NA	NA	-0.202985	0.86533	NA	NA
rs668622	rs668622	12	121198299	TMEM120B	NA	NA	0.165105	0.869134	NA	NA
rs7133413	rs7133413	12	121195007	TMEM120B	NA	NA	-0.23821	0.72122	NA	NA
rs7953704	rs7953704	12	122625992	TMEM120B	NA	NA	0.185248	0.859196	NA	NA
rs7958311	rs7958311	12	121605355	TMEM120B	0.303841	0.807754	NA	NA	NA	NA
rs9165	rs9165	12	122219787	TMEM120B	-0.237524	0.840995	NA	NA	NA	NA
rs9971953	rs9971953	12	121532394	TMEM120B	-0.33797	0.754814	NA	NA	NA	NA
JHU_12.71102594	rs4760889	12	71102595	TMEM19	-0.141857	0.858256	NA	NA	NA	NA
JHU_12.71229309	rs76411876	12	71229310	TMEM19	NA	NA	-0.180094	0.856145	NA	NA
JHU_12.71252734	rs12309921	12	71252735	TMEM19	-0.217023	0.839495	NA	NA	NA	NA
JHU_12.71718153	rs7969492	12	71718154	TMEM19	-0.315574	0.773901	NA	NA	NA	NA
JHU_12.71897923	rs6582037	12	71897924	TMEM19	0.342228	0.796505	NA	NA	NA	NA
JHU_12.71933039	rs60695217	12	71933040	TMEM19	NA	NA	-0.209682	0.851627	NA	NA
JHU_12.72193860	rs75161584	12	72193861	TMEM19	-0.174317	0.858127	NA	NA	NA	NA
JHU_12.72371249	rs7962607	12	72371250	TMEM19	NA	NA	0.116567	0.839265	NA	NA
JHU_12.72411211	rs373213053	12	72411212	TMEM19	NA	NA	0.142135	0.723476	NA	NA
JHU_12.72412777	rs61924276	12	72412778	TMEM19	NA	NA	0.12077	0.820555	NA	NA
JHU_12.72526414	rs199567213	12	72526415	TMEM19	NA	NA	0.15933	0.725063	NA	NA
JHU_12.72743334	NA	12	72743335	TMEM19	0.206143	0.700981	NA	NA	NA	NA
JHU_12.72953896	rs12227681	12	72953897	TMEM19	NA	NA	-0.110678	0.85957	NA	NA
JHU_12.72977859	rs66461847	12	72977860	TMEM19	NA	NA	-0.133639	0.713851	NA	NA
JHU_12.72997544	NA	12	72997545	TMEM19	NA	NA	-0.100787	0.866092	NA	NA
JHU_12.73006439	rs7309330	12	73006440	TMEM19	NA	NA	-0.13059	0.846053	NA	NA
JHU_12.73006453	rs7309651	12	73006454	TMEM19	NA	NA	-0.13059	0.846053	NA	NA
JHU_12.73008114	NA	12	73008115	TMEM19	0.31242	0.875372	NA	NA	NA	NA
rs10784953	rs10784953	12	72598602	TMEM19	NA	NA	0.126161	0.827101	NA	NA
rs10784964	rs10784964	12	72733797	TMEM19	-0.158687	0.851678	NA	NA	NA	NA
rs10879346	rs10879346	12	72351835	TMEM19	NA	NA	0.155063	0.728362	NA	NA
rs10879357	rs10879357	12	72414563	TMEM19	NA	NA	-0.125473	0.796991	NA	NA
rs10879429	rs10879429	12	72860474	TMEM19	-0.164915	0.784796	NA	NA	NA	NA
rs10879475	rs10879475	12	73065869	TMEM19	0.201049	0.782954	0.13945	0.860709	NA	NA
rs11178455	rs11178455	12	71248480	TMEM19	NA	NA	-0.147039	0.793258	NA	NA
rs11178734	rs11178734	12	71713098	TMEM19	NA	NA	-0.151308	0.823794	NA	NA
rs11179065	rs11179065	12	72421501	TMEM19	0.178139	0.808605	NA	NA	NA	NA
rs11179085	rs11179085	12	72538429	TMEM19	NA	NA	0.141278	0.809028	NA	NA
rs11179086	rs11179086	12	72539463	TMEM19	NA	NA	0.153027	0.763058	NA	NA
rs11179093	rs11179093	12	72551952	TMEM19	NA	NA	0.170698	0.642249	NA	NA
rs11179260	rs11179260	12	72974646	TMEM19	NA	NA	-0.129068	0.749751	NA	NA
rs11179298	rs11179298	12	73034816	TMEM19	0.192758	0.769152	0.141471	0.829195	NA	NA
rs114460735	rs114460735	12	72420983	TMEM19	NA	NA	0.196944	0.805548	NA	NA
rs12303303	rs12303303	12	72742369	TMEM19	0.248841	0.625577	NA	NA	NA	NA
rs12305935	rs12305935	12	72819248	TMEM19	0.21161	0.78149	NA	NA	NA	NA
rs12314261	rs12314261	12	71741278	TMEM19	NA	NA	-0.190209	0.816634	NA	NA
rs12579435	rs12579435	12	73095924	TMEM19	NA	NA	-0.151689	0.86132	NA	NA
rs1280831	rs1280831	12	71940356	TMEM19	NA	NA	-0.176071	0.868182	NA	NA
rs12809188	rs12809188	12	72712009	TMEM19	0.143807	0.872373	0.139109	0.798425	NA	NA
rs12811298	rs12811298	12	72712308	TMEM19	0.352151	0.118155	0.19102	0.758549	NA	NA
rs12831974	rs12831974	12	72724034	TMEM19	NA	NA	-0.137196	0.850432	NA	NA
rs1487278	rs1487278	12	72400851	TMEM19	NA	NA	-0.307423	0.787965	NA	NA
rs17111190	rs17111190	12	72848706	TMEM19	0.204328	0.768176	NA	NA	NA	NA
rs2137539	rs2137539	12	71231981	TMEM19	-0.237911	0.853299	NA	NA	NA	NA
rs2172010	rs2172010	12	72945673	TMEM19	NA	NA	0.249563	0.834777	NA	NA
rs3863373	rs3863373	12	71288396	TMEM19	0.138106	0.856754	NA	NA	NA	NA
rs4760816	rs4760816	12	72372601	TMEM19	NA	NA	0.116567	0.839265	NA	NA
rs4760854	rs4760854	12	71289556	TMEM19	0.214711	0.754525	NA	NA	NA	NA
rs59036648	rs59036648	12	71405674	TMEM19	NA	NA	-0.159129	0.868699	NA	NA
rs6582083	rs6582083	12	72435642	TMEM19	0.197699	0.878014	NA	NA	NA	NA
rs7133320	rs7133320	12	72436473	TMEM19	NA	NA	0.135883	0.743741	NA	NA
rs725409	rs725409	12	72761594	TMEM19	-0.15828	0.814887	NA	NA	NA	NA
rs7305115	rs7305115	12	72372862	TMEM19	-0.123924	0.880886	-0.119237	0.821363	NA	NA
rs7311350	rs7311350	12	72893768	TMEM19	NA	NA	0.162749	0.818969	NA	NA
rs7313761	rs7313761	12	71142956	TMEM19	-0.208404	0.76627	NA	NA	NA	NA
rs74105326	rs74105326	12	72706388	TMEM19	NA	NA	-0.171185	0.750222	NA	NA
rs76216945	rs76216945	12	72952768	TMEM19	NA	NA	-0.110678	0.85957	NA	NA
rs7963720	rs7963720	12	72366186	TMEM19	NA	NA	0.155063	0.728362	NA	NA
rs7969680	rs7969680	12	72997779	TMEM19	NA	NA	-0.116814	0.866361	NA	NA
rs7970417	rs7970417	12	72734174	TMEM19	0.411062	0.00649636	NA	NA	0.287978	0.192204
rs7970491	rs7970491	12	71347069	TMEM19	-0.141324	0.878014	NA	NA	NA	NA
rs9325202	rs9325202	12	72407477	TMEM19	NA	NA	0.135523	0.804589	NA	NA
rs954090	rs954090	12	71099936	TMEM19	-0.146443	0.845334	NA	NA	NA	NA
JHU_12.106458578	rs1044694	12	106458579	TMEM263	NA	NA	0.263374	0.878032	NA	NA
JHU_12.106592030	rs1909545	12	106592031	TMEM263	-0.20795	0.763396	NA	NA	NA	NA
JHU_12.106666627	rs17038312	12	106666628	TMEM263	NA	NA	0.320521	0.825974	NA	NA
JHU_12.106667503	rs78064670	12	106667504	TMEM263	NA	NA	0.402927	0.717078	NA	NA
JHU_12.106749803	rs2243531	12	106749804	TMEM263	-0.212849	0.631237	-0.158269	0.870912	NA	NA
JHU_12.107312030	rs370824191	12	107312031	TMEM263	0.349156	0.858102	NA	NA	NA	NA
JHU_12.107331319	rs7484840	12	107331320	TMEM263	0.269843	0.857827	NA	NA	NA	NA
JHU_12.107367879	rs2374653	12	107367880	TMEM263	0.304787	0.864584	NA	NA	NA	NA
JHU_12.107719196	rs7298797	12	107719197	TMEM263	-0.193402	0.862653	NA	NA	NA	NA
JHU_12.108267860	rs142198775	12	108267861	TMEM263	NA	NA	-0.388707	0.789631	NA	NA
rs10492214	rs10492214	12	107294758	TMEM263	NA	NA	0.18663	0.810525	NA	NA
rs1053051	rs1053051	12	107367225	TMEM263	0.269843	0.857827	NA	NA	NA	NA
rs10778536	rs10778536	12	107529994	TMEM263	NA	NA	-0.315747	0.0883847	NA	NA
rs10861575	rs10861575	12	106703244	TMEM263	0.169088	0.854804	NA	NA	NA	NA
rs1107438	rs1107438	12	107712440	TMEM263	-0.167192	0.862114	NA	NA	NA	NA
rs11112923	rs11112923	12	106660778	TMEM263	0.345478	0.858256	NA	NA	NA	NA
rs11113476	rs11113476	12	108179234	TMEM263	NA	NA	0.542915	0.195996	NA	NA
rs11113578	rs11113578	12	108300386	TMEM263	-0.348015	0.88125	NA	NA	NA	NA
rs1215768	rs1215768	12	106607236	TMEM263	-0.290233	0.815047	NA	NA	NA	NA
rs12297585	rs12297585	12	106355070	TMEM263	NA	NA	-0.210825	0.813878	NA	NA
rs12297646	rs12297646	12	106415328	TMEM263	-0.164124	0.860959	NA	NA	NA	NA
rs12370430	rs12370430	12	106699428	TMEM263	0.307918	0.336042	NA	NA	NA	NA
rs12831470	rs12831470	12	107616158	TMEM263	NA	NA	0.403605	0.721532	NA	NA
rs144608649	rs144608649	12	106514361	TMEM263	NA	NA	0.635091	0.161367	NA	NA
rs1921128	rs1921128	12	107546385	TMEM263	NA	NA	0.234145	0.693253	NA	NA
rs1991310	rs1991310	12	107722780	TMEM263	-0.194902	0.859479	NA	NA	NA	NA
rs2067615	rs2067615	12	107149422	TMEM263	NA	NA	0.469947	0.60144	NA	NA
rs2288266	rs2288266	12	106903674	TMEM263	NA	NA	0.391732	0.832892	NA	NA
rs3782695	rs3782695	12	106511173	TMEM263	NA	NA	0.508781	0.693609	NA	NA
rs4335639	rs4335639	12	107148883	TMEM263	NA	NA	0.17857	0.86132	NA	NA
rs4397957	rs4397957	12	107536046	TMEM263	NA	NA	-0.284085	0.469127	NA	NA
rs4964469	rs4964469	12	106949987	TMEM263	0.223372	0.764748	NA	NA	NA	NA
rs4964573	rs4964573	12	107785779	TMEM263	0.218928	0.865257	NA	NA	NA	NA
rs58343609	rs58343609	12	107292583	TMEM263	NA	NA	0.196386	0.802922	NA	NA
rs58652455	rs58652455	12	106495536	TMEM263	0.233254	0.809218	NA	NA	NA	NA
rs7132971	rs7132971	12	106720355	TMEM263	0.2395	0.680144	NA	NA	NA	NA
rs726943	rs726943	12	107331647	TMEM263	NA	NA	0.173194	0.847647	NA	NA
rs74417657	rs74417657	12	108054517	TMEM263	NA	NA	0.494834	0.579604	NA	NA
rs77377778	rs77377778	12	106666576	TMEM263	NA	NA	0.413509	0.719233	NA	NA
rs79059403	rs79059403	12	107528992	TMEM263	NA	NA	-0.294909	0.8761	NA	NA
rs7975954	rs7975954	12	107345750	TMEM263	NA	NA	0.168113	0.850111	NA	NA
rs919837	rs919837	12	106507724	TMEM263	NA	NA	0.328133	0.826246	NA	NA
rs9651926	rs9651926	12	107356820	TMEM263	NA	NA	-0.159705	0.876447	NA	NA
JHU_12.63181463	rs113641193	12	63181464	TMEM5	0.37634	0.843905	NA	NA	NA	NA
JHU_12.63248621	rs115594542	12	63248622	TMEM5	NA	NA	-0.326339	0.801333	NA	NA
JHU_12.63405707	rs59102421	12	63405708	TMEM5	0.242869	0.833055	0.267043	0.670609	NA	NA
JHU_12.63535282	NA	12	63535283	TMEM5	NA	NA	0.311284	0.850876	NA	NA
JHU_12.63561737	rs117469416	12	63561738	TMEM5	NA	NA	-0.130505	0.871088	NA	NA
JHU_12.63943747	NA	12	63943748	TMEM5	NA	NA	0.296141	0.668062	NA	NA
JHU_12.64003596	NA	12	64003597	TMEM5	0.223356	0.860396	NA	NA	NA	NA
JHU_12.64067477	rs112095846	12	64067478	TMEM5	NA	NA	0.305678	0.842095	NA	NA
JHU_12.64486248	rs7960255	12	64486249	TMEM5	0.200204	0.863713	NA	NA	NA	NA
rs10878092	rs10878092	12	64274680	TMEM5	NA	NA	-0.205553	0.723093	NA	NA
rs11615499	rs11615499	12	63200121	TMEM5	-0.216283	0.843476	NA	NA	NA	NA
rs12228199	rs12228199	12	64256568	TMEM5	NA	NA	-0.159611	0.823483	NA	NA
rs1304341	rs1304341	12	63392964	TMEM5	0.145105	0.874424	NA	NA	NA	NA
rs1495029	rs1495029	12	63477554	TMEM5	-0.191411	0.881435	NA	NA	NA	NA
rs17098747	rs17098747	12	63405039	TMEM5	0.242869	0.833055	0.267043	0.670609	NA	NA
rs1983148	rs1983148	12	64168113	TMEM5	NA	NA	-0.213474	0.579106	NA	NA
rs2030106	rs2030106	12	63598384	TMEM5	NA	NA	-0.13308	0.876141	NA	NA
rs3851606	rs3851606	12	64291124	TMEM5	NA	NA	-0.17697	0.784306	NA	NA
rs4497499	rs4497499	12	64213103	TMEM5	NA	NA	-0.147459	0.862332	NA	NA
rs505071	rs505071	12	63256210	TMEM5	-0.188382	0.845494	NA	NA	NA	NA
rs61921191	rs61921191	12	63184842	TMEM5	0.293458	0.767601	NA	NA	NA	NA
rs7307132	NA	12	65093465	TMEM5	-0.400177	0.615589	NA	NA	NA	NA
rs77023357	rs77023357	12	64379586	TMEM5	0.220045	0.827096	NA	NA	NA	NA
rs7975231	rs7975231	12	63666282	TMEM5	NA	NA	0.21855	0.743724	NA	NA
JHU_12.10003931	rs375482499	12	10003932	TMEM52B	NA	NA	-1.54527	0.699154	NA	NA
JHU_12.10272445	rs28401582	12	10272446	TMEM52B	-1.36346	0.722443	NA	NA	NA	NA
JHU_12.10280854	NA	12	10280855	TMEM52B	NA	NA	1.81363	0.37511	NA	NA
JHU_12.10383021	rs199986166	12	10383022	TMEM52B	NA	NA	0.730625	0.851706	NA	NA
JHU_12.10445778	NA	12	10445779	TMEM52B	-2.18058	0.153252	NA	NA	NA	NA
JHU_12.10531835	NA	12	10531836	TMEM52B	-0.760417	0.877746	NA	NA	NA	NA
JHU_12.10574164	rs55988715	12	10574165	TMEM52B	-1.54085	0.80789	NA	NA	NA	NA
JHU_12.10580843	NA	12	10580844	TMEM52B	-1.73434	0.745884	NA	NA	NA	NA
JHU_12.10592720	NA	12	10592721	TMEM52B	-1.37784	0.857666	NA	NA	NA	NA
JHU_12.10656942	rs2417902	12	10656943	TMEM52B	-1.73434	0.745884	NA	NA	NA	NA
JHU_12.10695851	NA	12	10695852	TMEM52B	-0.586257	0.859479	NA	NA	NA	NA
JHU_12.10701903	rs7964959	12	10701904	TMEM52B	NA	NA	-0.91102	0.762481	NA	NA
JHU_12.10707403	rs58819747	12	10707404	TMEM52B	-0.637889	0.872588	NA	NA	NA	NA
JHU_12.10708551	rs78734580	12	10708552	TMEM52B	-0.654511	0.865421	NA	NA	NA	NA
JHU_12.10708867	NA	12	10708868	TMEM52B	-0.891912	0.818757	NA	NA	NA	NA
JHU_12.10731686	rs10219438	12	10731687	TMEM52B	NA	NA	0.718399	0.826675	NA	NA
JHU_12.10731699	rs10772322	12	10731700	TMEM52B	NA	NA	0.718399	0.826675	NA	NA
JHU_12.10741046	rs113795564	12	10741047	TMEM52B	NA	NA	-0.649689	0.863087	NA	NA
JHU_12.10765308	rs79357865	12	10765309	TMEM52B	NA	NA	1.12846	0.876619	NA	NA
JHU_12.10837659	rs138947149	12	10837660	TMEM52B	0.990285	0.865874	NA	NA	NA	NA
JHU_12.10890556	rs2588354	12	10890557	TMEM52B	NA	NA	0.777948	0.873465	NA	NA
JHU_12.11219954	NA	12	11219955	TMEM52B	NA	NA	-0.677854	0.875129	NA	NA
JHU_12.11227682	NA	12	11227683	TMEM52B	NA	NA	-0.772677	0.84097	NA	NA
JHU_12.11237913	NA	12	11237914	TMEM52B	NA	NA	-0.739604	0.855638	NA	NA
JHU_12.11280974	NA	12	11280975	TMEM52B	NA	NA	-0.677854	0.875129	NA	NA
JHU_12.11285287	rs2597927	12	11285288	TMEM52B	NA	NA	-0.677854	0.875129	NA	NA
JHU_12.11303984	rs61928562	12	11303985	TMEM52B	NA	NA	-0.677854	0.875129	NA	NA
JHU_12.11304003	rs35326227	12	11304004	TMEM52B	NA	NA	-0.677854	0.875129	NA	NA
JHU_12.11316428	rs61928607	12	11316429	TMEM52B	NA	NA	-0.707242	0.870089	NA	NA
JHU_12.11316436	rs61928609	12	11316437	TMEM52B	NA	NA	-0.707242	0.870089	NA	NA
JHU_12.11320011	rs373455038	12	11320012	TMEM52B	NA	NA	-0.707242	0.870089	NA	NA
JHU_12.9410815	rs12828266	12	9410816	TMEM52B	0.852795	0.835168	NA	NA	NA	NA
JHU_12.9441102	NA	12	9441103	TMEM52B	NA	NA	-0.695417	0.850876	NA	NA
JHU_12.9448913	NA	12	9448914	TMEM52B	-1.36823	0.490904	NA	NA	NA	NA
JHU_12.9474508	rs10743665	12	9474509	TMEM52B	1.09372	0.643658	NA	NA	NA	NA
JHU_12.9544162	NA	12	9544163	TMEM52B	NA	NA	-1.42471	0.806412	NA	NA
JHU_12.9561770	rs111420997	12	9561771	TMEM52B	NA	NA	-1.10815	0.851764	NA	NA
JHU_12.9562432	NA	12	9562433	TMEM52B	-1.03644	0.808796	-0.973563	0.865883	NA	NA
JHU_12.9564578	NA	12	9564579	TMEM52B	NA	NA	1.10764	0.364778	NA	NA
JHU_12.9572818	rs10843740	12	9572819	TMEM52B	NA	NA	1.20552	0.317264	NA	NA
JHU_12.9607802	NA	12	9607803	TMEM52B	-1.23589	0.59485	-1.00038	0.838351	NA	NA
exm983549	rs115905385	12	10568253	TMEM52B	-1.54085	0.80789	NA	NA	NA	NA
exm983567	rs2682495	12	10570965	TMEM52B	-1.73317	0.749183	NA	NA	NA	NA
kgp12158536	rs1359083	12	10163379	TMEM52B	NA	NA	0.722431	0.831874	NA	NA
kgp18813531	rs12304304	12	10772547	TMEM52B	-0.953991	0.629978	NA	NA	NA	NA
kgp7028027	rs10772256	12	10462052	TMEM52B	-0.804584	0.780796	NA	NA	NA	NA
rs10219684	rs10219684	12	10026944	TMEM52B	-0.565652	0.869507	NA	NA	NA	NA
rs1031391	rs1031391	12	11279092	TMEM52B	NA	NA	-0.677854	0.875129	NA	NA
rs10492111	rs10492111	12	9408619	TMEM52B	-0.889803	0.599918	-0.714572	0.843031	NA	NA
rs10505745	rs10505745	12	10176144	TMEM52B	0.994231	0.871587	NA	NA	NA	NA
rs10505747	rs10505747	12	10199257	TMEM52B	-0.978424	0.685248	NA	NA	NA	NA
rs1060648	rs1060648	12	10136199	TMEM52B	0.740796	0.860615	NA	NA	NA	NA
rs10743823	rs10743823	12	9881125	TMEM52B	0.663756	0.830105	NA	NA	NA	NA
rs10743910	rs10743910	12	10727408	TMEM52B	NA	NA	0.718399	0.826675	NA	NA
rs10771431	rs10771431	12	9380859	TMEM52B	0.822554	0.757073	NA	NA	NA	NA
rs10772223	rs10772223	12	10154249	TMEM52B	0.850223	0.727105	NA	NA	NA	NA
rs10772332	rs10772332	12	10756612	TMEM52B	-0.816159	0.649037	NA	NA	NA	NA
rs10772337	rs10772337	12	10768253	TMEM52B	0.732469	0.86438	NA	NA	NA	NA
rs10772420	rs10772420	12	11174276	TMEM52B	NA	NA	-0.683158	0.878911	NA	NA
rs10844597	rs10844597	12	9874899	TMEM52B	0.700908	0.84385	NA	NA	NA	NA
rs10845020	rs10845020	12	10172339	TMEM52B	NA	NA	0.726672	0.826675	NA	NA
rs10845185	rs10845185	12	10771039	TMEM52B	0.66814	0.859167	NA	NA	NA	NA
rs10845199	rs10845199	12	10820318	TMEM52B	1.13426	0.494761	NA	NA	NA	NA
rs11053625	rs11053625	12	10283952	TMEM52B	-0.731401	0.849681	NA	NA	NA	NA
rs11053646	rs11053646	12	10313448	TMEM52B	NA	NA	-1.10448	0.711393	NA	NA
rs11053668	rs11053668	12	10347862	TMEM52B	NA	NA	0.716605	0.828913	NA	NA
rs11053828	rs11053828	12	10664172	TMEM52B	NA	NA	-0.932036	0.748159	NA	NA
rs11053854	rs11053854	12	10698255	TMEM52B	NA	NA	-0.952272	0.729221	NA	NA
rs11053901	rs11053901	12	10843836	TMEM52B	1.01878	0.859479	NA	NA	NA	NA
rs11053927	rs11053927	12	10905266	TMEM52B	0.872008	0.87342	NA	NA	NA	NA
rs112057867	rs112057867	12	10758633	TMEM52B	NA	NA	1.12846	0.876619	NA	NA
rs11533168	rs11533168	12	11226421	TMEM52B	NA	NA	-0.677854	0.875129	NA	NA
rs11829768	NA	12	10943269	TMEM52B	-0.584583	0.871886	NA	NA	NA	NA
rs11832581	rs11832581	12	10546603	TMEM52B	-0.760417	0.877746	NA	NA	NA	NA
rs12581470	rs12581470	12	9464828	TMEM52B	-1.03254	0.457411	-0.91403	0.7217	NA	NA
rs12824491	rs12824491	12	9934391	TMEM52B	NA	NA	-0.808092	0.769685	NA	NA
rs16918212	rs16918212	12	9384958	TMEM52B	NA	NA	0.796691	0.862277	NA	NA
rs2125096	rs2125096	12	10727676	TMEM52B	NA	NA	-1.02211	0.590744	NA	NA
rs2253849	rs2253849	12	10603670	TMEM52B	-1.73434	0.745884	NA	NA	NA	NA
rs2588355	rs2588355	12	10837542	TMEM52B	NA	NA	-0.646474	0.86784	NA	NA
rs2597963	rs2597963	12	11258011	TMEM52B	NA	NA	-0.677854	0.875129	NA	NA
rs2742113	rs2742113	12	10322882	TMEM52B	0.716149	0.811454	NA	NA	NA	NA
rs2742115	rs2742115	12	10322182	TMEM52B	-1.93526	0.584753	NA	NA	NA	NA
rs2889718	rs2889718	12	9351648	TMEM52B	NA	NA	-0.928516	0.763508	NA	NA
rs2961544	rs2961544	12	10136672	TMEM52B	0.740796	0.860615	NA	NA	NA	NA
rs34331	rs34331	12	9408724	TMEM52B	0.852795	0.835168	NA	NA	NA	NA
rs3759254	rs3759254	12	10829003	TMEM52B	-0.684201	0.836566	NA	NA	NA	NA
rs3809214	rs3809214	12	10459569	TMEM52B	0.927484	0.492723	NA	NA	NA	NA
rs4093355	rs4093355	12	10571622	TMEM52B	-1.54085	0.80789	NA	NA	NA	NA
rs4415855	rs4415855	12	10347179	TMEM52B	NA	NA	0.716605	0.828913	NA	NA
rs4763209	rs4763209	12	10758334	TMEM52B	0.569601	0.852936	NA	NA	NA	NA
rs4763562	rs4763562	12	10757525	TMEM52B	-0.816159	0.649037	NA	NA	NA	NA
rs4764327	rs4764327	12	10364362	TMEM52B	NA	NA	-0.735314	0.821992	NA	NA
rs479499	rs479499	12	10137557	TMEM52B	0.685183	0.881703	NA	NA	NA	NA
rs58945086	rs58945086	12	10196901	TMEM52B	-1.46905	0.480101	NA	NA	NA	NA
rs59948620	rs59948620	12	9349710	TMEM52B	-1.26369	0.832842	NA	NA	NA	NA
rs617956	rs617956	12	10146236	TMEM52B	0.763813	0.830758	0.746535	0.866915	NA	NA
rs6487679	rs6487679	12	9371332	TMEM52B	NA	NA	-0.852382	0.764751	NA	NA
rs6488304	rs6488304	12	10701992	TMEM52B	NA	NA	-0.96864	0.72122	NA	NA
rs7138510	rs7138510	12	10293846	TMEM52B	NA	NA	-1.54311	0.649766	NA	NA
rs724667	rs724667	12	9922851	TMEM52B	NA	NA	0.746581	0.85802	NA	NA
rs7294479	rs7294479	12	9473157	TMEM52B	NA	NA	-0.893617	0.7965	NA	NA
rs73054641	rs73054641	12	10177028	TMEM52B	NA	NA	-0.892436	0.861524	NA	NA
rs7309123	rs7309123	12	10272593	TMEM52B	NA	NA	-2.15728	0.586694	NA	NA
rs7313235	rs7313235	12	10132283	TMEM52B	-1.11851	0.539079	NA	NA	NA	NA
rs7485167	rs7485167	12	9947703	TMEM52B	NA	NA	0.723867	0.812551	NA	NA
rs7488426	rs7488426	12	9540796	TMEM52B	NA	NA	1.22853	0.333548	NA	NA
rs77388595	rs77388595	12	9406191	TMEM52B	-0.889803	0.599918	-0.714572	0.843031	NA	NA
rs7966027	rs7966027	12	10578168	TMEM52B	-1.73434	0.745884	NA	NA	NA	NA
rs7971593	rs7971593	12	10266392	TMEM52B	NA	NA	-1.05603	0.798448	NA	NA
rs797175	rs797175	12	10894570	TMEM52B	-0.767224	0.841627	NA	NA	NA	NA
rs797176	rs797176	12	10894685	TMEM52B	NA	NA	0.984561	0.767333	NA	NA
rs7971846	rs7971846	12	10090095	TMEM52B	NA	NA	1.51306	0.830034	NA	NA
rs7972426	rs7972426	12	9381254	TMEM52B	0.671374	0.833569	NA	NA	NA	NA
rs9788079	rs9788079	12	9484047	TMEM52B	-0.695855	0.879614	NA	NA	NA	NA
JHU_12.97934394	rs17334222	12	97934395	TMPO	0.67496	0.546279	0.271573	0.745803	NA	NA
JHU_12.98467735	rs10860281	12	98467736	TMPO	0.255304	0.805417	NA	NA	NA	NA
JHU_12.98501006	rs4762458	12	98501007	TMPO	-0.342194	0.809881	-0.167703	0.788279	NA	NA
JHU_12.98772425	rs75045441	12	98772426	TMPO	NA	NA	0.13691	0.878771	NA	NA
JHU_12.99384343	rs57567769	12	99384344	TMPO	-0.362222	0.778031	-0.139522	0.874658	NA	NA
JHU_12.99398625	rs11833066	12	99398626	TMPO	-0.296852	0.873443	NA	NA	NA	NA
rs1048908	rs1048908	12	99007356	TMPO	NA	NA	0.101738	0.864305	NA	NA
rs10735356	rs10735356	12	98486735	TMPO	0.254235	0.755428	NA	NA	NA	NA
rs10777875	rs10777875	12	97916146	TMPO	NA	NA	0.0945222	0.86904	NA	NA
rs10777913	rs10777913	12	98618474	TMPO	0.330337	0.870776	0.20019	0.74794	NA	NA
rs10860276	rs10860276	12	98452151	TMPO	0.211111	0.863962	NA	NA	NA	NA
rs11109391	rs11109391	12	98606472	TMPO	NA	NA	-0.155707	0.768766	NA	NA
rs11109397	rs11109397	12	98617334	TMPO	-0.28432	0.766539	-0.106074	0.879074	NA	NA
rs115154648	rs115154648	12	98300978	TMPO	-0.735938	0.388114	NA	NA	NA	NA
rs1420409	rs1420409	12	98186865	TMPO	0.190886	0.870314	NA	NA	NA	NA
rs1480073	rs1480073	12	98568330	TMPO	0.231885	0.85984	0.104099	0.879931	NA	NA
rs1504562	rs1504562	12	98559896	TMPO	0.339338	0.868721	NA	NA	NA	NA
rs1554547	rs1554547	12	99368148	TMPO	-0.288657	0.717141	NA	NA	NA	NA
rs169302	rs169302	12	99240835	TMPO	0.226589	0.820065	NA	NA	NA	NA
rs17027182	rs17027182	12	97963951	TMPO	0.41727	0.598378	NA	NA	NA	NA
rs17341268	rs17341268	12	98241458	TMPO	0.375268	0.866715	NA	NA	NA	NA
rs1861295	rs1861295	12	98415410	TMPO	0.224195	0.842995	NA	NA	NA	NA
rs2003580	rs2003580	12	98457661	TMPO	NA	NA	-0.143851	0.877569	NA	NA
rs200786	rs200786	12	99264114	TMPO	NA	NA	-0.231606	0.837689	NA	NA
rs2110756	rs2110756	12	98410613	TMPO	-0.214743	0.861208	NA	NA	NA	NA
rs2638559	rs2638559	12	99590901	TMPO	-0.229497	0.876002	NA	NA	NA	NA
rs3924645	rs3924645	12	99459484	TMPO	-0.480269	0.845225	NA	NA	NA	NA
rs591776	rs591776	12	99538895	TMPO	-0.220621	0.840685	NA	NA	NA	NA
rs73140904	rs73140904	12	99369426	TMPO	NA	NA	0.18436	0.87489	NA	NA
rs7316228	rs7316228	12	98198579	TMPO	NA	NA	0.231374	0.869225	NA	NA
rs73386718	rs73386718	12	97922331	TMPO	0.249621	0.87398	NA	NA	NA	NA
rs75675443	rs75675443	12	99189832	TMPO	-0.367017	0.863099	NA	NA	NA	NA
rs77432701	rs77432701	12	98003380	TMPO	0.5191	0.784973	0.278654	0.671752	NA	NA
rs78441918	rs78441918	12	99266764	TMPO	0.352822	0.833767	NA	NA	NA	NA
rs79321520	rs79321520	12	98344127	TMPO	-0.535885	0.588641	NA	NA	NA	NA
rs7964267	rs7964267	12	98023600	TMPO	0.317211	0.751768	0.156646	0.715014	NA	NA
rs79688455	rs79688455	12	97962681	TMPO	0.383975	0.797726	NA	NA	NA	NA
rs936208	rs936208	12	99205713	TMPO	-0.328964	0.830936	-0.144964	0.861237	NA	NA
JHU_12.29466790	rs111259852	12	29466791	TMTC1	-1.87216	0.757531	NA	NA	NA	NA
JHU_12.29551078	NA	12	29551079	TMTC1	1.53453	0.853336	1.36994	0.85988	NA	NA
JHU_12.29585661	rs12320998	12	29585662	TMTC1	NA	NA	-0.78574	0.86989	NA	NA
JHU_12.29720328	rs10400409	12	29720329	TMTC1	-1.41759	0.834904	NA	NA	NA	NA
JHU_12.29770466	rs7308499	12	29770467	TMTC1	NA	NA	0.948016	0.874351	NA	NA
JHU_12.29837715	NA	12	29837716	TMTC1	-1.95031	0.390783	NA	NA	NA	NA
JHU_12.29837735	rs11050372	12	29837736	TMTC1	-1.91057	0.400106	NA	NA	NA	NA
JHU_12.29877946	rs10843498	12	29877947	TMTC1	1.31105	0.723998	NA	NA	NA	NA
JHU_12.29879382	rs12304225	12	29879383	TMTC1	1.53653	0.652275	NA	NA	NA	NA
JHU_12.29920627	rs10771580	12	29920628	TMTC1	2.51882	1.19799e-07	2.17708	2.6338e-06	0.256971	0.999629
JHU_12.30047258	rs2062290	12	30047259	TMTC1	-1.23652	0.420847	-0.94367	0.676242	NA	NA
JHU_12.30282707	rs12297200	12	30282708	TMTC1	NA	NA	-1.23911	0.880893	NA	NA
JHU_12.30336612	rs56352904	12	30336613	TMTC1	-1.39307	0.841231	NA	NA	NA	NA
JHU_12.30337629	rs5010721	12	30337630	TMTC1	-1.54024	0.85843	NA	NA	NA	NA
JHU_12.30340262	rs7955957	12	30340263	TMTC1	-1.39307	0.841231	NA	NA	NA	NA
JHU_12.30376233	rs1385566	12	30376234	TMTC1	1.04023	0.876689	NA	NA	NA	NA
JHU_12.30447284	NA	12	30447285	TMTC1	NA	NA	1.68624	0.706444	NA	NA
JHU_12.30471420	rs1258104	12	30471421	TMTC1	-1.06095	0.666156	-0.742474	0.850876	NA	NA
JHU_12.30480513	NA	12	30480514	TMTC1	-0.832111	0.799819	NA	NA	NA	NA
JHU_12.30480530	NA	12	30480531	TMTC1	-0.832111	0.799819	NA	NA	NA	NA
JHU_12.30499150	rs12317908	12	30499151	TMTC1	NA	NA	-0.81228	0.83749	NA	NA
JHU_12.30601026	NA	12	30601027	TMTC1	2.02481	0.820065	NA	NA	NA	NA
JHU_12.30933583	rs67010745	12	30933584	TMTC1	1.01115	0.688052	NA	NA	NA	NA
Variant43613	NA	12	29542739	TMTC1	NA	NA	-0.770735	0.877563	NA	NA
rs1006409	rs1006409	12	29435675	TMTC1	NA	NA	0.753223	0.848119	NA	NA
rs10082827	rs10082827	12	30473418	TMTC1	-0.864128	0.802277	NA	NA	NA	NA
rs1035604	rs1035604	12	29393102	TMTC1	-1.21657	0.829712	NA	NA	NA	NA
rs10400524	rs10400524	12	29654807	TMTC1	NA	NA	-1.10547	0.825759	NA	NA
rs10734773	rs10734773	12	29558505	TMTC1	NA	NA	0.801236	0.774929	NA	NA
rs10771511	rs10771511	12	29437217	TMTC1	NA	NA	0.753223	0.848119	NA	NA
rs10771571	rs10771571	12	29859826	TMTC1	1.37466	0.232921	0.804413	0.816038	NA	NA
rs10771640	rs10771640	12	30299556	TMTC1	NA	NA	-0.696656	0.878393	NA	NA
rs10843219	rs10843219	12	28756982	TMTC1	NA	NA	1.08686	0.325787	NA	NA
rs10843425	rs10843425	12	29621673	TMTC1	NA	NA	-1.03832	0.844558	NA	NA
rs10843449	rs10843449	12	29777881	TMTC1	-1.23297	0.750943	NA	NA	NA	NA
rs10843517	rs10843517	12	29972571	TMTC1	-0.738174	0.873117	NA	NA	NA	NA
rs10843713	rs10843713	12	30450326	TMTC1	NA	NA	1.32282	0.859403	NA	NA
rs10843737	rs10843737	12	30550521	TMTC1	NA	NA	1.66231	0.852292	NA	NA
rs11050257	rs11050257	12	29643689	TMTC1	NA	NA	1.28267	0.682111	NA	NA
rs11050349	rs11050349	12	29822380	TMTC1	-2.00546	0.361562	NA	NA	NA	NA
rs11050387	rs11050387	12	29847301	TMTC1	NA	NA	0.871605	0.844558	NA	NA
rs11050711	rs11050711	12	30332813	TMTC1	-1.23823	0.782289	-0.935894	0.867149	NA	NA
rs115165583	rs115165583	12	29398212	TMTC1	1.24195	0.881328	NA	NA	NA	NA
rs11833423	rs11833423	12	30367613	TMTC1	1.42196	0.75137	1.02513	0.868498	NA	NA
rs12303683	rs12303683	12	29136418	TMTC1	1.9724	0.789662	NA	NA	NA	NA
rs12306497	rs12306497	12	29850881	TMTC1	1.44207	0.795347	2.08174	0.103434	NA	NA
rs12309843	rs12309843	12	29848904	TMTC1	0.939234	0.855783	1.01315	0.766855	NA	NA
rs1369898	rs1369898	12	29601929	TMTC1	-0.893437	0.8563	NA	NA	NA	NA
rs1385343	rs1385343	12	30687444	TMTC1	NA	NA	0.990303	0.87489	NA	NA
rs16933779	rs16933779	12	29150526	TMTC1	1.60123	0.847821	NA	NA	NA	NA
rs16934812	rs16934812	12	29872318	TMTC1	1.82252	0.712627	1.58143	0.74849	NA	NA
rs172543	rs172543	12	29866487	TMTC1	NA	NA	0.805777	0.846259	NA	NA
rs1996042	NA	12	28755517	TMTC1	NA	NA	1.16205	0.870358	NA	NA
rs2015599	rs2015599	12	29435480	TMTC1	NA	NA	0.753223	0.848119	NA	NA
rs2042512	rs2042512	12	29576517	TMTC1	0.844482	0.872957	0.937515	0.781745	NA	NA
rs2129141	rs2129141	12	30055618	TMTC1	-1.01397	0.726625	-1.03665	0.569916	NA	NA
rs2216854	rs2216854	12	29423460	TMTC1	NA	NA	0.872084	0.726967	NA	NA
rs2219767	rs2219767	12	28961221	TMTC1	0.761011	0.853137	NA	NA	NA	NA
rs2220130	rs2220130	12	30015289	TMTC1	-1.02289	0.666617	-0.974389	0.597196	NA	NA
rs2350663	rs2350663	12	29839361	TMTC1	-1.28284	0.761984	NA	NA	NA	NA
rs2351205	rs2351205	12	30228243	TMTC1	-1.58655	0.832858	-1.58418	0.776618	NA	NA
rs299430	rs299430	12	29675517	TMTC1	NA	NA	0.769666	0.840456	NA	NA
rs299441	rs299441	12	29660204	TMTC1	NA	NA	-0.836847	0.873122	NA	NA
rs302322	rs302322	12	29928475	TMTC1	-0.946895	0.804681	-1.17392	0.411983	NA	NA
rs302326	rs302326	12	29898195	TMTC1	-1.08633	0.6704	-0.875365	0.777533	NA	NA
rs302335	rs302335	12	29905322	TMTC1	2.14813	2.41527e-06	1.89969	1.2458e-05	0.158773	0.999629
rs302354	NA	12	29946345	TMTC1	-1.35942	0.197509	-1.04551	0.504338	NA	NA
rs302385	rs302385	12	29872623	TMTC1	1.37364	0.221698	1.08506	0.479367	NA	NA
rs35378436	rs35378436	12	30199636	TMTC1	-1.5645	0.859056	-2.31947	0.307946	NA	NA
rs377490465	rs377490465	12	30336325	TMTC1	-1.39307	0.841231	NA	NA	NA	NA
rs377622989	rs377622989	12	30325692	TMTC1	-1.25062	0.84771	NA	NA	NA	NA
rs3847680	rs3847680	12	29639186	TMTC1	-1.04047	0.678151	NA	NA	NA	NA
rs4032080	rs4032080	12	30474937	TMTC1	NA	NA	0.861007	0.874441	NA	NA
rs57918172	rs57918172	12	30754923	TMTC1	NA	NA	-0.752466	0.880054	NA	NA
rs57966465	rs57966465	12	29888386	TMTC1	-0.888311	0.850844	NA	NA	NA	NA
rs61800	rs61800	12	29879301	TMTC1	1.47395	0.591266	NA	NA	NA	NA
rs61802	rs61802	12	29879400	TMTC1	1.31105	0.723998	NA	NA	NA	NA
rs61923863	rs61923863	12	29652165	TMTC1	NA	NA	1.15753	0.85652	NA	NA
rs6487855	rs6487855	12	30042521	TMTC1	-0.956719	0.784796	-0.809853	0.821154	NA	NA
rs6487867	rs6487867	12	30117141	TMTC1	NA	NA	-0.800371	0.764141	NA	NA
rs7138552	rs7138552	12	29626201	TMTC1	NA	NA	0.847482	0.81649	NA	NA
rs7299054	rs7299054	12	30511149	TMTC1	1.24897	0.863371	1.07658	0.880137	NA	NA
rs7301855	rs7301855	12	29661473	TMTC1	NA	NA	-1.06493	0.83263	NA	NA
rs7303562	rs7303562	12	29380188	TMTC1	NA	NA	0.837238	0.870921	NA	NA
rs737160	rs737160	12	29429012	TMTC1	NA	NA	0.798755	0.811085	NA	NA
rs766764	rs766764	12	29396818	TMTC1	NA	NA	-0.712464	0.881057	NA	NA
rs76882757	rs76882757	12	29952284	TMTC1	-2.06323	0.568314	NA	NA	NA	NA
rs77714803	rs77714803	12	30034695	TMTC1	2.0116	0.838103	NA	NA	NA	NA
rs78277441	rs78277441	12	29873148	TMTC1	-0.994965	0.845334	-0.890837	0.852959	NA	NA
rs7959334	rs7959334	12	29872794	TMTC1	1.37438	0.263328	1.08717	0.513996	NA	NA
rs7975892	rs7975892	12	30496619	TMTC1	NA	NA	-0.81228	0.83749	NA	NA
rs7976532	rs7976532	12	28755475	TMTC1	1.14983	0.87826	NA	NA	NA	NA
rs7977334	rs7977334	12	29910378	TMTC1	NA	NA	-1.27206	0.360192	NA	NA
rs7979654	rs7979654	12	29432138	TMTC1	NA	NA	1.07183	0.84097	NA	NA
rs80158645	rs80158645	12	30639701	TMTC1	2.0451	0.81432	NA	NA	NA	NA
rs918873	rs918873	12	29390501	TMTC1	-0.825112	0.838901	-0.716087	0.857102	NA	NA
JHU_12.82125861	rs76193335	12	82125862	TMTC2	NA	NA	-0.55143	0.880629	NA	NA
JHU_12.82442022	rs112790947	12	82442023	TMTC2	NA	NA	-0.653178	0.855209	NA	NA
JHU_12.82481827	rs78086765	12	82481828	TMTC2	NA	NA	-0.607473	0.499324	NA	NA
JHU_12.82670594	rs17773336	12	82670595	TMTC2	NA	NA	0.64301	0.865378	NA	NA
JHU_12.82682168	rs138495554	12	82682169	TMTC2	NA	NA	-0.795099	0.607729	NA	NA
JHU_12.83228662	NA	12	83228663	TMTC2	NA	NA	0.409342	0.802566	NA	NA
JHU_12.83355040	rs112892060	12	83355041	TMTC2	NA	NA	-0.272482	0.847218	NA	NA
JHU_12.83425011	rs60254601	12	83425012	TMTC2	NA	NA	-0.387978	0.857102	NA	NA
JHU_12.83889699	rs3103508	12	83889700	TMTC2	-0.305901	0.742735	NA	NA	NA	NA
JHU_12.84163303	rs1380762	12	84163304	TMTC2	NA	NA	0.420759	0.742593	NA	NA
rs10437866	rs10437866	12	84140558	TMTC2	NA	NA	-0.311137	0.868452	NA	NA
rs10778854	rs10778854	12	82449043	TMTC2	0.270745	0.834359	NA	NA	NA	NA
rs10778861	rs10778861	12	82503455	TMTC2	NA	NA	0.427187	0.567204	NA	NA
rs10862418	rs10862418	12	82390949	TMTC2	NA	NA	0.294338	0.837336	NA	NA
rs10862688	rs10862688	12	83922912	TMTC2	0.306666	0.757915	NA	NA	NA	NA
rs11115130	rs11115130	12	82370270	TMTC2	NA	NA	0.459787	0.834838	NA	NA
rs11115195	rs11115195	12	82500587	TMTC2	-0.376355	0.847082	-0.78605	0.226034	NA	NA
rs11115607	rs11115607	12	83524291	TMTC2	NA	NA	-0.304484	0.844558	NA	NA
rs115357944	rs115357944	12	84451716	TMTC2	NA	NA	-0.747205	0.727614	NA	NA
rs12369954	rs12369954	12	83657525	TMTC2	NA	NA	0.298677	0.868452	NA	NA
rs1490433	rs1490433	12	83885856	TMTC2	-0.305901	0.742735	NA	NA	NA	NA
rs1517818	rs1517818	12	83491606	TMTC2	NA	NA	0.434743	0.855163	NA	NA
rs1655594	rs1655594	12	83399875	TMTC2	NA	NA	-0.396345	0.772648	NA	NA
rs17010860	rs17010860	12	83857774	TMTC2	-0.320612	0.8504	NA	NA	NA	NA
rs1897636	rs1897636	12	82447768	TMTC2	0.245869	0.861781	NA	NA	NA	NA
rs1897639	rs1897639	12	82346908	TMTC2	NA	NA	0.324856	0.804392	NA	NA
rs2019662	rs2019662	12	83381819	TMTC2	NA	NA	-0.358604	0.801317	NA	NA
rs2247882	rs2247882	12	82411055	TMTC2	0.306383	0.82051	NA	NA	NA	NA
rs2256274	rs2256274	12	82434628	TMTC2	0.266264	0.864077	NA	NA	NA	NA
rs35826908	rs35826908	12	83619953	TMTC2	NA	NA	0.321148	0.841605	NA	NA
rs36124933	rs36124933	12	84142044	TMTC2	NA	NA	-0.380384	0.828913	NA	NA
rs4842417	rs4842417	12	82458584	TMTC2	0.302894	0.811116	NA	NA	NA	NA
rs6539694	rs6539694	12	83230454	TMTC2	-0.259407	0.868143	NA	NA	NA	NA
rs7296363	rs7296363	12	83654823	TMTC2	NA	NA	-0.33229	0.807334	NA	NA
rs7300837	rs7300837	12	83306069	TMTC2	NA	NA	0.602707	0.88084	NA	NA
rs73151314	rs73151314	12	82111712	TMTC2	NA	NA	-0.564131	0.875141	NA	NA
rs77084327	NA	12	82599247	TMTC2	-0.514257	0.818281	NA	NA	NA	NA
rs77608601	rs77608601	12	83309777	TMTC2	NA	NA	0.534867	0.833768	NA	NA
rs78166321	rs78166321	12	83724360	TMTC2	-0.395438	0.86322	NA	NA	NA	NA
rs7956734	NA	12	84252392	TMTC2	NA	NA	-0.723301	0.777502	NA	NA
rs7979120	rs7979120	12	82396750	TMTC2	-0.246066	0.864165	NA	NA	NA	NA
JHU_12.87902120	NA	12	87902121	TMTC3	NA	NA	-0.23545	0.773583	NA	NA
JHU_12.88111273	rs149795194	12	88111274	TMTC3	-0.244671	0.873991	NA	NA	NA	NA
JHU_12.88392794	rs11834986	12	88392795	TMTC3	NA	NA	-0.218758	0.879363	NA	NA
JHU_12.88562160	rs112681705	12	88562161	TMTC3	0.121596	0.801119	NA	NA	NA	NA
JHU_12.88647976	rs5799855	12	88647977	TMTC3	0.10486	0.861496	NA	NA	NA	NA
JHU_12.88793718	rs34821322	12	88793719	TMTC3	-0.149998	0.825539	NA	NA	NA	NA
JHU_12.89178627	rs115597754	12	89178628	TMTC3	NA	NA	0.171334	0.841069	NA	NA
JHU_12.89188430	NA	12	89188431	TMTC3	NA	NA	-0.142198	0.880629	NA	NA
JHU_12.89200916	NA	12	89200917	TMTC3	NA	NA	0.131694	0.844332	NA	NA
JHU_12.89200925	NA	12	89200926	TMTC3	NA	NA	0.131694	0.844332	NA	NA
JHU_12.89206088	rs114239860	12	89206089	TMTC3	NA	NA	0.19411	0.866546	NA	NA
JHU_12.89419601	rs41438945	12	89419602	TMTC3	-0.136667	0.838041	NA	NA	NA	NA
JHU_12.89527590	rs41354950	12	89527591	TMTC3	-0.148604	0.84251	NA	NA	NA	NA
rs1000788	rs1000788	12	88946777	TMTC3	0.185458	0.574813	NA	NA	NA	NA
rs10459171	rs10459171	12	87808426	TMTC3	NA	NA	-0.115756	0.866296	NA	NA
rs11104640	rs11104640	12	88238938	TMTC3	-0.360383	0.599488	NA	NA	NA	NA
rs11104753	rs11104753	12	88585414	TMTC3	0.120458	0.828862	NA	NA	NA	NA
rs11105113	rs11105113	12	89336712	TMTC3	NA	NA	-0.176207	0.854938	NA	NA
rs11837868	rs11837868	12	87806829	TMTC3	NA	NA	-0.189493	0.815279	NA	NA
rs12423120	rs12423120	12	88094926	TMTC3	0.163325	0.865054	NA	NA	NA	NA
rs1462978	rs1462978	12	89204842	TMTC3	0.240219	0.864609	NA	NA	NA	NA
rs1675592	rs1675592	12	88227394	TMTC3	NA	NA	-0.218323	0.130297	NA	NA
rs17015437	rs17015437	12	88469527	TMTC3	-0.198401	0.838103	NA	NA	NA	NA
rs17016065	rs17016065	12	89198057	TMTC3	NA	NA	0.142609	0.804014	NA	NA
rs1796310	rs1796310	12	88210962	TMTC3	-0.149708	0.837772	0.122055	0.873887	NA	NA
rs1881228	rs1881228	12	89163965	TMTC3	NA	NA	-0.142198	0.880629	NA	NA
rs2159592	rs2159592	12	89415356	TMTC3	-0.136667	0.838041	NA	NA	NA	NA
rs2199544	rs2199544	12	89178196	TMTC3	NA	NA	0.138948	0.707809	NA	NA
rs2614135	rs2614135	12	88206515	TMTC3	-0.125982	0.877205	0.116996	0.87029	NA	NA
rs34623199	rs34623199	12	88589256	TMTC3	-0.196496	0.834709	NA	NA	NA	NA
rs3782181	rs3782181	12	88953561	TMTC3	0.204047	0.588641	NA	NA	NA	NA
rs3907470	rs3907470	12	88958350	TMTC3	0.131556	0.866536	NA	NA	NA	NA
rs3911718	rs3911718	12	88231058	TMTC3	NA	NA	0.102924	0.861844	NA	NA
rs4420351	rs4420351	12	89309050	TMTC3	NA	NA	0.0948564	0.8661	NA	NA
rs4474514	rs4474514	12	88953959	TMTC3	0.131556	0.866536	NA	NA	NA	NA
rs4842565	rs4842565	12	87770331	TMTC3	NA	NA	-0.133802	0.770932	NA	NA
rs4842577	rs4842577	12	87897105	TMTC3	NA	NA	-0.101289	0.871418	NA	NA
rs56983332	rs56983332	12	87656644	TMTC3	NA	NA	-0.245219	0.835288	NA	NA
rs61737264	rs61737264	12	88390189	TMTC3	NA	NA	-0.218758	0.879363	NA	NA
rs7297333	rs7297333	12	89389197	TMTC3	-0.144703	0.800708	NA	NA	NA	NA
rs7302806	rs7302806	12	88649009	TMTC3	0.120545	0.780796	NA	NA	NA	NA
rs7305771	rs7305771	12	89239766	TMTC3	NA	NA	0.12999	0.778783	NA	NA
rs7308829	rs7308829	12	89300013	TMTC3	NA	NA	0.0948564	0.8661	NA	NA
rs73418417	rs73418417	12	88241756	TMTC3	NA	NA	-0.132715	0.800866	NA	NA
rs73438120	rs73438120	12	89092326	TMTC3	NA	NA	0.179317	0.842076	NA	NA
rs74665781	rs74665781	12	87854311	TMTC3	NA	NA	-0.270128	0.605543	NA	NA
rs759483	rs759483	12	88783374	TMTC3	-0.149998	0.825539	NA	NA	NA	NA
rs790433	rs790433	12	87978503	TMTC3	NA	NA	-0.143909	0.858853	NA	NA
rs7960862	rs7960862	12	87878779	TMTC3	NA	NA	-0.270128	0.605543	NA	NA
rs7979030	rs7979030	12	89546754	TMTC3	-0.151183	0.837458	NA	NA	NA	NA
rs995030	rs995030	12	88890671	TMTC3	0.14489	0.772796	NA	NA	NA	NA
rs9971641	rs9971641	12	87765839	TMTC3	NA	NA	0.100365	0.87874	NA	NA
JHU_12.5522427	rs11609205	12	5522428	TNFRSF1A	NA	NA	-0.193135	0.87265	NA	NA
JHU_12.5769528	rs862396	12	5769529	TNFRSF1A	-0.163424	0.838306	NA	NA	NA	NA
JHU_12.5769553	rs862394	12	5769554	TNFRSF1A	-0.163424	0.838306	NA	NA	NA	NA
JHU_12.5781351	NA	12	5781352	TNFRSF1A	-0.391379	0.756798	-0.29397	0.415513	NA	NA
JHU_12.6194578	rs2239151	12	6194579	TNFRSF1A	NA	NA	-0.0920986	0.86932	NA	NA
JHU_12.6484665	rs13306617	12	6484666	TNFRSF1A	NA	NA	-0.18872	0.856739	NA	NA
JHU_12.6486523	rs72645155	12	6486524	TNFRSF1A	-0.300787	0.803437	NA	NA	NA	NA
JHU_12.6643602	NA	12	6643603	TNFRSF1A	-0.19607	0.854672	NA	NA	NA	NA
JHU_12.6992201	rs369111663	12	6992202	TNFRSF1A	NA	NA	0.156206	0.771666	NA	NA
JHU_12.7426357	rs12809860	12	7426358	TNFRSF1A	0.497554	0.666215	NA	NA	NA	NA
JHU_12.7445477	rs143877159	12	7445478	TNFRSF1A	0.458705	0.818653	NA	NA	NA	NA
kgp18795779	rs72657546	12	6457842	TNFRSF1A	NA	NA	0.134875	0.85131	NA	NA
rs1060619	rs1060619	12	6644781	TNFRSF1A	NA	NA	-0.120604	0.851582	NA	NA
rs10774353	rs10774353	12	5767174	TNFRSF1A	-0.188371	0.777336	NA	NA	NA	NA
rs10774424	rs10774424	12	6380357	TNFRSF1A	-0.199036	0.825198	NA	NA	NA	NA
rs10774435	rs10774435	12	6616120	TNFRSF1A	0.24427	0.720572	0.131248	0.788679	NA	NA
rs10849275	rs10849275	12	5583939	TNFRSF1A	NA	NA	-0.104741	0.879154	NA	NA
rs10849441	rs10849441	12	6435571	TNFRSF1A	NA	NA	-0.163321	0.596667	NA	NA
rs10849531	rs10849531	12	6990548	TNFRSF1A	NA	NA	0.156206	0.771666	NA	NA
rs10963	rs10963	12	7281317	TNFRSF1A	-0.170267	0.864182	NA	NA	NA	NA
rs11063714	rs11063714	12	5604933	TNFRSF1A	-0.295103	0.753335	-0.233758	0.297329	NA	NA
rs11064125	rs11064125	12	6383872	TNFRSF1A	NA	NA	-0.220355	0.742222	NA	NA
rs112681856	NA	12	6073456	TNFRSF1A	-0.279571	0.854978	-0.191122	0.782125	NA	NA
rs11542844	rs11542844	12	6464581	TNFRSF1A	NA	NA	-0.10524	0.824291	NA	NA
rs11612899	rs11612899	12	5613536	TNFRSF1A	-0.225611	0.877564	-0.200746	0.58212	NA	NA
rs12310690	rs12310690	12	6185029	TNFRSF1A	0.193659	0.828361	NA	NA	NA	NA
rs1800377	rs1800377	12	6173433	TNFRSF1A	0.270853	0.835654	0.212939	0.579678	NA	NA
rs1800387	rs1800387	12	6182828	TNFRSF1A	0.162391	0.858213	NA	NA	NA	NA
rs2072372	rs2072372	12	6344600	TNFRSF1A	-0.221807	0.869887	NA	NA	NA	NA
rs2072376	rs2072376	12	6579812	TNFRSF1A	NA	NA	-0.12714	0.825942	NA	NA
rs2159521	rs2159521	12	6349328	TNFRSF1A	-0.172944	0.85708	NA	NA	NA	NA
rs2193540	rs2193540	12	5536065	TNFRSF1A	-0.305777	0.354614	-0.170884	0.444759	NA	NA
rs2234649	rs2234649	12	6451363	TNFRSF1A	-0.236625	0.881051	NA	NA	NA	NA
rs2239159	rs2239159	12	6172348	TNFRSF1A	0.193651	0.853371	NA	NA	NA	NA
rs2283332	rs2283332	12	6174729	TNFRSF1A	0.28296	0.824491	0.216145	0.582901	NA	NA
rs2284344	NA	12	6445329	TNFRSF1A	-0.272612	0.451679	NA	NA	NA	NA
rs2301339	rs2301339	12	6954624	TNFRSF1A	NA	NA	0.125469	0.851456	NA	NA
rs2364493	rs2364493	12	6545531	TNFRSF1A	0.155834	0.882001	NA	NA	NA	NA
rs251783	rs251783	12	5771008	TNFRSF1A	-0.17204	0.814179	NA	NA	NA	NA
rs2532500	rs2532500	12	6562810	TNFRSF1A	NA	NA	-0.136069	0.7873	NA	NA
rs2532501	rs2532501	12	6562753	TNFRSF1A	NA	NA	-0.136069	0.7873	NA	NA
rs2532520	rs2532520	12	6585610	TNFRSF1A	NA	NA	-0.143679	0.785172	NA	NA
rs3782724	rs3782724	12	6466081	TNFRSF1A	NA	NA	-0.0943779	0.877999	NA	NA
rs3782924	rs3782924	12	7262154	TNFRSF1A	NA	NA	0.143966	0.804263	NA	NA
rs3825283	rs3825283	12	5768090	TNFRSF1A	-0.313292	0.867921	NA	NA	NA	NA
rs4140862	rs4140862	12	5704884	TNFRSF1A	0.201085	0.858618	NA	NA	NA	NA
rs4149637	rs4149637	12	6443001	TNFRSF1A	NA	NA	0.157748	0.74564	NA	NA
rs4764534	rs4764534	12	6186807	TNFRSF1A	NA	NA	0.111332	0.86932	NA	NA
rs4883422	rs4883422	12	7298327	TNFRSF1A	0.177216	0.852021	0.10413	0.855764	NA	NA
rs5443	rs5443	12	6954875	TNFRSF1A	NA	NA	0.123765	0.868542	NA	NA
rs59924684	rs59924684	12	6390305	TNFRSF1A	NA	NA	-0.149245	0.87613	NA	NA
rs60492875	rs60492875	12	6401800	TNFRSF1A	NA	NA	0.146188	0.873326	NA	NA
rs6487290	rs6487290	12	7256077	TNFRSF1A	0.216905	0.824062	NA	NA	NA	NA
rs7134136	rs7134136	12	6609503	TNFRSF1A	NA	NA	-0.139065	0.789714	NA	NA
rs7137761	rs7137761	12	5950991	TNFRSF1A	NA	NA	-0.217602	0.827001	NA	NA
rs7304624	rs7304624	12	6243909	TNFRSF1A	0.341981	0.778255	NA	NA	NA	NA
rs73048303	rs73048303	12	5769607	TNFRSF1A	-0.163424	0.838306	NA	NA	NA	NA
rs77453921	rs77453921	12	5677724	TNFRSF1A	-0.246059	0.837458	-0.139633	0.853926	NA	NA
rs78093878	rs78093878	12	6474140	TNFRSF1A	NA	NA	0.0958798	0.855163	NA	NA
rs7957426	rs7957426	12	6915906	TNFRSF1A	-0.253407	0.860297	-0.221438	0.509614	NA	NA
rs7958038	rs7958038	12	5576594	TNFRSF1A	0.172333	0.864402	NA	NA	NA	NA
rs7959306	rs7959306	12	5940753	TNFRSF1A	NA	NA	-0.1217	0.867361	NA	NA
rs7965731	rs7965731	12	5586305	TNFRSF1A	0.157315	0.878227	NA	NA	NA	NA
rs7970924	NA	12	6207678	TNFRSF1A	NA	NA	-0.0960558	0.865819	NA	NA
rs7973914	rs7973914	12	6476723	TNFRSF1A	NA	NA	0.100021	0.829937	NA	NA
rs7974186	rs7974186	12	5575467	TNFRSF1A	-0.172051	0.881435	NA	NA	NA	NA
rs7980566	rs7980566	12	5544994	TNFRSF1A	-0.258286	0.634788	NA	NA	NA	NA
rs9888338	rs9888338	12	5548301	TNFRSF1A	-0.179867	0.841098	NA	NA	NA	NA
JHU_12.52474777	NA	12	52474778	TNS2	NA	NA	-1.0688	0.0676127	NA	NA
JHU_12.52596406	rs72482237	12	52596407	TNS2	NA	NA	-0.491708	0.789631	NA	NA
JHU_12.53177094	rs11170274	12	53177095	TNS2	NA	NA	-0.765234	0.778733	NA	NA
JHU_12.53266808	rs4919767	12	53266809	TNS2	NA	NA	-0.301096	0.870788	NA	NA
JHU_12.53267601	rs10876378	12	53267602	TNS2	NA	NA	-0.301096	0.870788	NA	NA
JHU_12.53267620	rs10876380	12	53267621	TNS2	NA	NA	-0.301096	0.870788	NA	NA
JHU_12.53641558	NA	12	53641559	TNS2	NA	NA	0.477051	0.876495	NA	NA
JHU_12.53664956	rs28715177	12	53664957	TNS2	NA	NA	0.416929	0.785392	NA	NA
JHU_12.54169177	rs4759297	12	54169178	TNS2	NA	NA	-0.320521	0.80398	NA	NA
JHU_12.54235618	rs78720167	12	54235619	TNS2	NA	NA	0.761975	0.853222	NA	NA
exm1006900	NA	12	53225406	TNS2	0.455382	0.881051	NA	NA	NA	NA
kgp18991465	rs116377453	12	52461675	TNS2	NA	NA	-0.939637	0.651603	NA	NA
kgp9647991	NA	12	54050645	TNS2	NA	NA	0.459976	0.874794	NA	NA
rs10735848	rs10735848	12	53318547	TNS2	NA	NA	-0.615787	0.844298	NA	NA
rs10735853	rs10735853	12	54318146	TNS2	NA	NA	0.542013	0.858623	NA	NA
rs10876525	rs10876525	12	54352626	TNS2	NA	NA	0.374072	0.880946	NA	NA
rs114586587	rs114586587	12	52579242	TNS2	-0.765402	0.815777	NA	NA	NA	NA
rs12309572	rs12309572	12	54074686	TNS2	NA	NA	0.443548	0.772745	NA	NA
rs1521341	rs1521341	12	53161420	TNS2	-0.867818	0.715538	NA	NA	NA	NA
rs17739600	rs17739600	12	53210145	TNS2	NA	NA	-0.42678	0.750847	NA	NA
rs192282532	rs192282532	12	53992578	TNS2	NA	NA	-0.791595	0.83964	NA	NA
rs2363620	rs2363620	12	53210937	TNS2	NA	NA	-0.471213	0.644613	NA	NA
rs2684342	rs2684342	12	53106859	TNS2	NA	NA	0.573184	0.699895	NA	NA
rs4301826	rs4301826	12	52560231	TNS2	-0.271231	0.879614	NA	NA	NA	NA
rs4759086	rs4759086	12	53666713	TNS2	NA	NA	0.378206	0.852292	NA	NA
rs4759292	rs4759292	12	54143612	TNS2	NA	NA	0.652845	0.841009	NA	NA
rs4761879	rs4761879	12	52807590	TNS2	0.346926	0.847335	NA	NA	NA	NA
rs7132175	rs7132175	12	53266339	TNS2	NA	NA	-0.301096	0.870788	NA	NA
rs7314526	rs7314526	12	53637350	TNS2	NA	NA	-0.303596	0.867631	NA	NA
rs7399002	rs7399002	12	53659513	TNS2	NA	NA	-0.331193	0.873563	NA	NA
rs77303557	rs77303557	12	54135022	TNS2	NA	NA	-0.432207	0.879395	NA	NA
rs784888	rs784888	12	53824508	TNS2	NA	NA	0.316202	0.870535	NA	NA
rs78636893	rs78636893	12	54194364	TNS2	-0.658015	0.867973	NA	NA	NA	NA
JHU_12.113263908	rs11066427	12	113263909	TPCN1	0.198612	0.853689	NA	NA	NA	NA
JHU_12.113457103	rs115347327	12	113457104	TPCN1	NA	NA	-0.291395	0.857193	NA	NA
JHU_12.113943279	rs73565333	12	113943280	TPCN1	0.149682	0.841544	NA	NA	NA	NA
JHU_12.113949160	rs116314894	12	113949161	TPCN1	-0.219543	0.861823	NA	NA	NA	NA
JHU_12.114365403	rs12296432	12	114365404	TPCN1	NA	NA	0.24431	0.611813	NA	NA
JHU_12.114372652	rs61125092	12	114372653	TPCN1	NA	NA	0.198896	0.79936	NA	NA
JHU_12.114396630	rs3825210	12	114396631	TPCN1	NA	NA	0.242766	0.704435	NA	NA
kgp10794936	NA	12	114377877	TPCN1	NA	NA	0.198601	0.818405	NA	NA
kgp19034816	rs116150151	12	113599081	TPCN1	0.290759	0.818757	NA	NA	NA	NA
rs1014942	rs1014942	12	114326583	TPCN1	NA	NA	-0.226391	0.85575	NA	NA
rs10744790	rs10744790	12	113409794	TPCN1	0.263922	0.866715	NA	NA	NA	NA
rs10774711	rs10774711	12	114135799	TPCN1	0.174444	0.824285	NA	NA	NA	NA
rs10850142	rs10850142	12	113939295	TPCN1	0.134221	0.876434	NA	NA	NA	NA
rs10850170	rs10850170	12	114031246	TPCN1	0.341311	0.257498	NA	NA	NA	NA
rs10850178	rs10850178	12	114039438	TPCN1	0.345544	0.0718076	NA	NA	NA	NA
rs10850256	rs10850256	12	114395651	TPCN1	NA	NA	0.23322	0.733835	NA	NA
rs11066637	rs11066637	12	114047074	TPCN1	0.33734	0.77832	NA	NA	NA	NA
rs11066699	rs11066699	12	114154734	TPCN1	-0.290535	0.865854	NA	NA	NA	NA
rs11066726	rs11066726	12	114197243	TPCN1	0.160517	0.875776	NA	NA	NA	NA
rs11066738	rs11066738	12	114225208	TPCN1	NA	NA	-0.22048	0.729014	NA	NA
rs11066801	rs11066801	12	114319498	TPCN1	0.225648	0.841124	NA	NA	NA	NA
rs1131454	NA	12	113348870	TPCN1	0.224399	0.838103	NA	NA	NA	NA
rs114647361	rs114647361	12	113958784	TPCN1	-0.189098	0.869124	NA	NA	NA	NA
rs115976034	rs115976034	12	114295533	TPCN1	0.303507	0.807181	0.322751	0.866245	NA	NA
rs11615428	rs11615428	12	114272549	TPCN1	NA	NA	-0.370359	0.806084	NA	NA
rs116334661	rs116334661	12	114044504	TPCN1	NA	NA	-0.270711	0.819026	NA	NA
rs12297526	rs12297526	12	113069225	TPCN1	NA	NA	-0.212158	0.872842	NA	NA
rs12321179	rs12321179	12	114383651	TPCN1	NA	NA	0.198601	0.818405	NA	NA
rs12425351	rs12425351	12	114433852	TPCN1	NA	NA	-0.465343	0.34445	NA	NA
rs1293764	rs1293764	12	113425679	TPCN1	NA	NA	0.464844	0.705789	NA	NA
rs1544656	rs1544656	12	113008333	TPCN1	NA	NA	0.163149	0.880198	NA	NA
rs1598978	rs1598978	12	114524433	TPCN1	NA	NA	0.206165	0.866229	NA	NA
rs17849837	rs17849837	12	114386639	TPCN1	NA	NA	0.198601	0.818405	NA	NA
rs1920584	rs1920584	12	114576723	TPCN1	NA	NA	0.211126	0.783588	NA	NA
rs1920588	rs1920588	12	114566615	TPCN1	NA	NA	-0.205998	0.833383	NA	NA
rs2075387	rs2075387	12	114282496	TPCN1	0.216702	0.838341	NA	NA	NA	NA
rs2098922	rs2098922	12	113976367	TPCN1	-0.274058	0.814034	NA	NA	NA	NA
rs2290788	rs2290788	12	114377835	TPCN1	NA	NA	0.196611	0.810486	NA	NA
rs2290797	rs2290797	12	114388160	TPCN1	-0.164097	0.877297	NA	NA	NA	NA
rs2305909	rs2305909	12	113568319	TPCN1	0.249648	0.704815	NA	NA	NA	NA
rs233714	rs233714	12	113046855	TPCN1	-0.209424	0.854835	NA	NA	NA	NA
rs2384075	rs2384075	12	113416653	TPCN1	0.18027	0.862114	NA	NA	NA	NA
rs34975263	rs34975263	12	114697465	TPCN1	NA	NA	0.245931	0.836379	NA	NA
rs3803064	rs3803064	12	113173494	TPCN1	-0.203458	0.820263	NA	NA	NA	NA
rs4141280	rs4141280	12	113166157	TPCN1	NA	NA	0.298169	0.66847	NA	NA
rs4766678	rs4766678	12	113397691	TPCN1	0.263922	0.866715	NA	NA	NA	NA
rs4767104	rs4767104	12	114027824	TPCN1	-0.230818	0.837251	NA	NA	NA	NA
rs4767105	rs4767105	12	114034076	TPCN1	0.159935	0.854249	NA	NA	NA	NA
rs4767174	rs4767174	12	114398235	TPCN1	NA	NA	-0.302932	0.859062	NA	NA
rs61942232	rs61942232	12	113400826	TPCN1	0.263922	0.866715	NA	NA	NA	NA
rs7132410	rs7132410	12	114374789	TPCN1	NA	NA	0.206176	0.780232	NA	NA
rs7135517	rs7135517	12	114433398	TPCN1	NA	NA	0.187504	0.880566	NA	NA
rs7297436	rs7297436	12	113263569	TPCN1	-0.161919	0.838041	NA	NA	NA	NA
rs7315951	rs7315951	12	113988374	TPCN1	NA	NA	0.22548	0.864099	NA	NA
rs731745	rs731745	12	114338671	TPCN1	NA	NA	-0.264358	0.653357	NA	NA
rs734148	rs734148	12	114206142	TPCN1	NA	NA	0.217831	0.786837	NA	NA
rs744851	rs744851	12	114426018	TPCN1	NA	NA	-0.223111	0.86618	NA	NA
rs75989087	rs75989087	12	114489148	TPCN1	NA	NA	0.309742	0.837336	NA	NA
rs76445957	rs76445957	12	114643949	TPCN1	0.186758	0.857889	NA	NA	NA	NA
rs77845881	rs77845881	12	114030068	TPCN1	-0.192221	0.84977	NA	NA	NA	NA
rs77978606	rs77978606	12	114162308	TPCN1	-0.209451	0.834755	NA	NA	NA	NA
rs7960646	rs7960646	12	113433564	TPCN1	NA	NA	-0.214444	0.859292	NA	NA
rs7962824	rs7962824	12	114349771	TPCN1	NA	NA	-0.284477	0.868452	NA	NA
rs7973036	rs7973036	12	114018311	TPCN1	NA	NA	0.208486	0.83497	NA	NA
rs7976407	rs7976407	12	113568797	TPCN1	0.188378	0.836663	NA	NA	NA	NA
rs9300325	rs9300325	12	114425504	TPCN1	NA	NA	-0.223111	0.86618	NA	NA
rs975367	rs975367	12	114540631	TPCN1	NA	NA	0.257006	0.814215	NA	NA
rs9988968	rs9988968	12	113938443	TPCN1	0.143009	0.873039	NA	NA	NA	NA
JHU_12.6023379	rs11610674	12	6023380	TPI1	-0.323638	0.81078	NA	NA	NA	NA
JHU_12.6332763	NA	12	6332764	TPI1	0.468634	0.863713	NA	NA	NA	NA
JHU_12.6521118	rs73267329	12	6521119	TPI1	-0.367312	0.781961	NA	NA	NA	NA
JHU_12.6814238	NA	12	6814239	TPI1	0.431019	0.868683	NA	NA	NA	NA
JHU_12.6992201	rs369111663	12	6992202	TPI1	0.413022	0.680654	NA	NA	NA	NA
JHU_12.7001238	NA	12	7001239	TPI1	0.258687	0.87067	NA	NA	NA	NA
JHU_12.7024870	NA	12	7024871	TPI1	NA	NA	0.298213	0.743252	NA	NA
JHU_12.7056070	NA	12	7056071	TPI1	0.395883	0.844531	0.202792	0.852292	NA	NA
JHU_12.7058135	rs113055417	12	7058136	TPI1	NA	NA	-0.225731	0.757033	NA	NA
JHU_12.7810645	NA	12	7810646	TPI1	-0.391231	0.876689	NA	NA	NA	NA
JHU_12.7942472	rs12821706	12	7942473	TPI1	NA	NA	0.142688	0.729014	NA	NA
JHU_12.7952469	NA	12	7952470	TPI1	-0.277611	0.838508	-0.139596	0.852548	NA	NA
exm980398	rs76708142	12	7355269	TPI1	NA	NA	-0.207069	0.880936	NA	NA
rs1060619	rs1060619	12	6644781	TPI1	-0.274349	0.867063	NA	NA	NA	NA
rs10774435	rs10774435	12	6616120	TPI1	0.382896	0.591261	0.132683	0.878911	NA	NA
rs10849426	rs10849426	12	6362158	TPI1	0.407947	0.801735	NA	NA	NA	NA
rs10849524	rs10849524	12	6924297	TPI1	-0.293953	0.79471	-0.127877	0.871502	NA	NA
rs10849531	rs10849531	12	6990548	TPI1	0.413022	0.680654	NA	NA	NA	NA
rs10963	rs10963	12	7281317	TPI1	-0.288363	0.780789	NA	NA	NA	NA
rs11055100	rs11055100	12	7817166	TPI1	NA	NA	0.160087	0.81055	NA	NA
rs11055463	rs11055463	12	7879654	TPI1	0.325936	0.782289	NA	NA	NA	NA
rs11064125	rs11064125	12	6383872	TPI1	-0.41196	0.870432	NA	NA	NA	NA
rs11542844	rs11542844	12	6464581	TPI1	-0.259367	0.811454	-0.114716	0.875141	NA	NA
rs115586741	rs115586741	12	7086298	TPI1	NA	NA	-0.213018	0.783921	NA	NA
rs12146727	rs12146727	12	7170336	TPI1	NA	NA	0.249256	0.85857	NA	NA
rs12302749	rs12302749	12	6976296	TPI1	-0.268553	0.78149	NA	NA	NA	NA
rs12308688	rs12308688	12	7777197	TPI1	-0.278052	0.882224	NA	NA	NA	NA
rs12424618	rs12424618	12	7344802	TPI1	0.292986	0.860911	NA	NA	NA	NA
rs1349411	rs1349411	12	7392658	TPI1	NA	NA	0.160482	0.64545	NA	NA
rs17791147	rs17791147	12	7290200	TPI1	-0.267199	0.872863	NA	NA	NA	NA
rs2072376	rs2072376	12	6579812	TPI1	-0.267723	0.873311	NA	NA	NA	NA
rs2301339	rs2301339	12	6954624	TPI1	0.379658	0.694963	0.142858	0.878911	NA	NA
rs2532500	rs2532500	12	6562810	TPI1	-0.288199	0.84913	NA	NA	NA	NA
rs2532501	rs2532501	12	6562753	TPI1	-0.288199	0.84913	NA	NA	NA	NA
rs2532520	rs2532520	12	6585610	TPI1	-0.288355	0.867203	NA	NA	NA	NA
rs2886081	rs2886081	12	6476123	TPI1	-0.251522	0.854804	NA	NA	NA	NA
rs34784123	rs34784123	12	7084495	TPI1	NA	NA	-0.225731	0.757033	NA	NA
rs36136293	rs36136293	12	7241055	TPI1	NA	NA	-0.150637	0.843922	NA	NA
rs3782735	rs3782735	12	6885076	TPI1	NA	NA	-0.195592	0.832035	NA	NA
rs3819537	rs3819537	12	6193096	TPI1	NA	NA	0.268892	0.863082	NA	NA
rs4505141	rs4505141	12	7242953	TPI1	NA	NA	-0.197071	0.854324	NA	NA
rs4764580	rs4764580	12	6432139	TPI1	-0.300528	0.782289	NA	NA	NA	NA
rs4883178	rs4883178	12	7412788	TPI1	NA	NA	-0.211385	0.822414	NA	NA
rs4883421	rs4883421	12	7774028	TPI1	-0.251558	0.864813	-0.139313	0.843031	NA	NA
rs4883422	rs4883422	12	7298327	TPI1	0.309973	0.728281	NA	NA	NA	NA
rs5443	rs5443	12	6954875	TPI1	0.413918	0.634153	0.147796	0.879376	NA	NA
rs60982029	rs60982029	12	6079324	TPI1	NA	NA	-0.157776	0.783713	NA	NA
rs61573078	rs61573078	12	7355327	TPI1	0.646789	0.630129	NA	NA	NA	NA
rs6487290	rs6487290	12	7256077	TPI1	0.284187	0.853537	0.203087	0.597526	NA	NA
rs6489711	rs6489711	12	6468303	TPI1	-0.242341	0.861252	NA	NA	NA	NA
rs7134136	rs7134136	12	6609503	TPI1	-0.330052	0.800142	-0.160934	0.830468	NA	NA
rs7137426	rs7137426	12	7382236	TPI1	NA	NA	-0.129338	0.828581	NA	NA
rs7294478	rs7294478	12	7266805	TPI1	NA	NA	-0.146906	0.842017	NA	NA
rs7299900	rs7299900	12	6917832	TPI1	-0.268764	0.879588	NA	NA	NA	NA
rs7485862	rs7485862	12	7428680	TPI1	NA	NA	-0.18352	0.736558	NA	NA
rs76248966	rs76248966	12	6946232	TPI1	NA	NA	-0.237952	0.780975	NA	NA
rs77587720	rs77587720	12	6781974	TPI1	0.434034	0.845031	NA	NA	NA	NA
rs78618951	rs78618951	12	6639291	TPI1	-0.536051	0.871974	NA	NA	NA	NA
rs7957426	rs7957426	12	6915906	TPI1	-0.41651	0.791122	-0.273174	0.519639	NA	NA
rs7958056	rs7958056	12	6930804	TPI1	NA	NA	-0.14926	0.860074	NA	NA
rs7959924	rs7959924	12	7949230	TPI1	NA	NA	0.11833	0.852883	NA	NA
rs7968312	rs7968312	12	7470534	TPI1	NA	NA	-0.32416	0.470017	NA	NA
rs7968493	rs7968493	12	7067336	TPI1	0.311363	0.876877	NA	NA	NA	NA
rs7971576	rs7971576	12	6921935	TPI1	-0.293953	0.79471	-0.127877	0.871502	NA	NA
rs7971927	rs7971927	12	7403573	TPI1	NA	NA	0.163761	0.637718	NA	NA
JHU_12.111693170	rs115996883	12	111693171	TRAFD1	NA	NA	0.230695	0.823111	NA	NA
JHU_12.111715203	rs112535964	12	111715204	TRAFD1	-0.458816	0.7306	NA	NA	NA	NA
JHU_12.111944438	rs117864178	12	111944439	TRAFD1	0.252371	0.856876	NA	NA	NA	NA
JHU_12.112732607	rs7959454	12	112732608	TRAFD1	-0.20013	0.877746	NA	NA	NA	NA
JHU_12.113398360	rs7953034	12	113398361	TRAFD1	0.321803	0.840855	NA	NA	NA	NA
rs10744790	rs10744790	12	113409794	TRAFD1	-0.401672	0.740784	NA	NA	NA	NA
rs10850104	rs10850104	12	113385375	TRAFD1	-0.381932	0.840855	NA	NA	NA	NA
rs11065810	rs11065810	12	111573688	TRAFD1	-0.235741	0.850638	NA	NA	NA	NA
rs11066236	rs11066236	12	112724768	TRAFD1	-0.296693	0.859287	NA	NA	NA	NA
rs1131454	NA	12	113348870	TRAFD1	-0.339978	0.661093	NA	NA	NA	NA
rs116090873	rs116090873	12	112242159	TRAFD1	0.410206	0.870125	NA	NA	NA	NA
rs2189271	rs2189271	12	113200293	TRAFD1	NA	NA	0.142129	0.842357	NA	NA
rs232923	rs232923	12	113104241	TRAFD1	-0.244201	0.844287	NA	NA	NA	NA
rs4141280	rs4141280	12	113166157	TRAFD1	NA	NA	-0.140418	0.878002	NA	NA
rs4766678	rs4766678	12	113397691	TRAFD1	-0.401672	0.740784	NA	NA	NA	NA
rs4766994	rs4766994	12	113143565	TRAFD1	NA	NA	0.177189	0.740784	NA	NA
rs4767264	rs4767264	12	112425746	TRAFD1	0.246168	0.831639	NA	NA	NA	NA
rs61942232	rs61942232	12	113400826	TRAFD1	-0.401672	0.740784	NA	NA	NA	NA
rs6490294	rs6490294	12	112190438	TRAFD1	0.231198	0.851018	NA	NA	NA	NA
rs74351307	rs74351307	12	112328404	TRAFD1	0.290188	0.853475	NA	NA	NA	NA
rs75580210	rs75580210	12	113113162	TRAFD1	-0.416108	0.780796	NA	NA	NA	NA
rs7974383	rs7974383	12	112794714	TRAFD1	0.288989	0.840855	NA	NA	NA	NA
rs886205	rs886205	12	112204427	TRAFD1	0.201973	0.880416	NA	NA	NA	NA
rs929280	rs929280	12	113222489	TRAFD1	NA	NA	0.175818	0.870912	NA	NA
JHU_12.120372225	rs113914739	12	120372226	TRIAP1	NA	NA	-0.268771	0.847831	NA	NA
JHU_12.120816858	rs191530032	12	120816859	TRIAP1	-0.215509	0.868675	NA	NA	NA	NA
JHU_12.121192762	NA	12	121192763	TRIAP1	-0.430565	0.774642	NA	NA	NA	NA
JHU_12.121193683	rs116327186	12	121193684	TRIAP1	-0.322553	0.810647	NA	NA	NA	NA
JHU_12.121341075	rs1151847	12	121341076	TRIAP1	NA	NA	0.188751	0.834883	NA	NA
JHU_12.121341164	rs7486605	12	121341165	TRIAP1	NA	NA	0.188751	0.834883	NA	NA
JHU_12.121772309	rs114367016	12	121772310	TRIAP1	0.523299	0.680154	NA	NA	NA	NA
rs10774543	rs10774543	12	120659997	TRIAP1	-0.227421	0.75376	NA	NA	NA	NA
rs11064910	rs11064910	12	120229942	TRIAP1	-0.207895	0.85795	NA	NA	NA	NA
rs11065286	rs11065286	12	121271734	TRIAP1	NA	NA	0.155795	0.839942	NA	NA
rs1167362	rs1167362	12	120836293	TRIAP1	-0.196725	0.752681	NA	NA	NA	NA
rs11829037	rs11829037	12	121151093	TRIAP1	NA	NA	-0.207807	0.688947	NA	NA
rs1653609	rs1653609	12	121605919	TRIAP1	-0.236608	0.739799	NA	NA	NA	NA
rs16949292	rs16949292	12	119961571	TRIAP1	0.281717	0.858643	NA	NA	NA	NA
rs1716427	rs1716427	12	120008838	TRIAP1	NA	NA	-0.166981	0.812845	NA	NA
rs1718119	rs1718119	12	121615103	TRIAP1	0.171305	0.875776	NA	NA	NA	NA
rs199631588	NA	12	121808627	TRIAP1	0.529207	0.547859	NA	NA	NA	NA
rs206956	rs206956	12	120846679	TRIAP1	-0.170571	0.823805	NA	NA	NA	NA
rs206961	rs206961	12	120854564	TRIAP1	0.197627	0.803185	NA	NA	NA	NA
rs2292681	rs2292681	12	120995332	TRIAP1	0.20888	0.878339	NA	NA	NA	NA
rs3742038	NA	12	120809191	TRIAP1	0.336494	0.200178	NA	NA	NA	NA
rs3742039	rs3742039	12	120649970	TRIAP1	0.286213	0.838901	NA	NA	NA	NA
rs3794207	rs3794207	12	121686078	TRIAP1	-0.340901	0.782805	NA	NA	NA	NA
rs4559761	rs4559761	12	121147612	TRIAP1	NA	NA	-0.234346	0.568259	NA	NA
rs60807885	rs60807885	12	121102349	TRIAP1	-0.416015	0.788764	NA	NA	NA	NA
rs80103231	rs80103231	12	121771632	TRIAP1	0.455367	0.69846	NA	NA	NA	NA
JHU_12.48804001	NA	12	48804002	TROAP	-0.830905	0.814471	NA	NA	NA	NA
JHU_12.49145862	rs59200009	12	49145863	TROAP	NA	NA	0.535087	0.871886	NA	NA
JHU_12.49891925	NA	12	49891926	TROAP	NA	NA	-0.860276	0.781102	NA	NA
JHU_12.50293788	rs74089073	12	50293789	TROAP	NA	NA	-0.635638	0.842382	NA	NA
JHU_12.50318850	rs17119741	12	50318851	TROAP	0.624099	0.872957	NA	NA	NA	NA
JHU_12.50331744	rs296739	12	50331745	TROAP	0.64528	0.875712	NA	NA	NA	NA
JHU_12.50353254	rs115410737	12	50353255	TROAP	1.15654	0.715742	NA	NA	NA	NA
JHU_12.50522471	rs2204684	12	50522472	TROAP	NA	NA	-0.682058	0.745562	NA	NA
exm999117	rs10747556	12	49308284	TROAP	1.27362	0.696618	NA	NA	NA	NA
rs1008880	rs1008880	12	49208910	TROAP	1.04908	0.806589	NA	NA	NA	NA
rs1064210	rs1064210	12	49446040	TROAP	0.526545	0.877403	NA	NA	NA	NA
rs11169229	rs11169229	12	50358468	TROAP	NA	NA	0.520257	0.843559	NA	NA
rs11169263	rs11169263	12	50445237	TROAP	NA	NA	-0.686744	0.685413	NA	NA
rs11836243	rs11836243	12	48809521	TROAP	-0.821749	0.877205	NA	NA	NA	NA
rs12318285	rs12318285	12	48905575	TROAP	NA	NA	-0.566941	0.81651	NA	NA
rs1532365	rs1532365	12	49204421	TROAP	0.484799	0.873443	NA	NA	NA	NA
rs17234937	rs17234937	12	48838993	TROAP	NA	NA	-0.589252	0.788343	NA	NA
rs184172	rs184172	12	50316439	TROAP	NA	NA	-0.651261	0.631188	NA	NA
rs2073480	rs2073480	12	49332012	TROAP	1.27362	0.696618	NA	NA	NA	NA
rs2242357	rs2242357	12	50358268	TROAP	NA	NA	-0.585928	0.764141	NA	NA
rs2450994	rs2450994	12	48721832	TROAP	NA	NA	-0.711788	0.840804	NA	NA
rs2849266	rs2849266	12	50366300	TROAP	NA	NA	0.670566	0.87346	NA	NA
rs297937	rs297937	12	50291735	TROAP	-0.622163	0.832003	NA	NA	NA	NA
rs3729972	rs3729972	12	49165405	TROAP	-0.637311	0.816958	NA	NA	NA	NA
rs376184	rs376184	12	50474040	TROAP	NA	NA	-0.636223	0.764733	NA	NA
rs4519134	rs4519134	12	48808927	TROAP	-0.792724	0.801231	NA	NA	NA	NA
rs4760600	rs4760600	12	49314994	TROAP	1.27362	0.696618	NA	NA	NA	NA
rs57038594	rs57038594	12	49146753	TROAP	NA	NA	0.849277	0.746831	NA	NA
rs615382	rs615382	12	50412911	TROAP	NA	NA	0.727573	0.760497	NA	NA
rs62636520	rs62636520	12	49690798	TROAP	NA	NA	0.927106	0.88108	NA	NA
rs6580685	rs6580685	12	49010809	TROAP	NA	NA	-0.488711	0.841526	NA	NA
rs7131715	rs7131715	12	50407286	TROAP	NA	NA	-0.564468	0.663194	NA	NA
rs7132908	rs7132908	12	50263148	TROAP	0.982964	0.811363	NA	NA	NA	NA
rs73112137	rs73112137	12	49682384	TROAP	NA	NA	0.681171	0.876911	NA	NA
JHU_12.109360713	NA	12	109360714	TRPV4	0.566669	0.854835	NA	NA	NA	NA
JHU_12.109360726	rs140591609	12	109360727	TRPV4	0.643857	0.837171	NA	NA	NA	NA
JHU_12.109364061	rs148551387	12	109364062	TRPV4	0.682691	0.767168	NA	NA	NA	NA
JHU_12.109364072	rs36190530	12	109364073	TRPV4	0.682691	0.767168	NA	NA	NA	NA
JHU_12.109364171	rs150086011	12	109364172	TRPV4	0.64746	0.822412	NA	NA	NA	NA
JHU_12.109364179	rs36180554	12	109364180	TRPV4	0.682691	0.767168	NA	NA	NA	NA
JHU_12.110203234	NA	12	110203235	TRPV4	-1.18472	0.764212	-0.858667	0.819889	NA	NA
JHU_12.110276547	rs111274152	12	110276548	TRPV4	-1.69546	0.608633	NA	NA	NA	NA
JHU_12.110477878	NA	12	110477879	TRPV4	-1.11156	0.859377	-0.899137	0.856171	NA	NA
JHU_12.110508525	rs145526297	12	110508526	TRPV4	-1.43546	0.777571	-1.1487	0.77194	NA	NA
JHU_12.110820245	NA	12	110820246	TRPV4	NA	NA	0.927139	0.851174	NA	NA
JHU_12.110874560	rs201418319	12	110874561	TRPV4	0.892774	0.861355	NA	NA	NA	NA
kgp5982633	rs16940029	12	109617728	TRPV4	NA	NA	-0.536638	0.863804	NA	NA
rs10774697	rs10774697	12	109875981	TRPV4	0.579224	0.825539	NA	NA	NA	NA
rs10850883	rs10850883	12	110292513	TRPV4	0.542235	0.865642	NA	NA	NA	NA
rs11065668	rs11065668	12	111002958	TRPV4	0.863917	0.867192	NA	NA	NA	NA
rs11066591	rs11066591	12	109880523	TRPV4	0.507055	0.869838	NA	NA	NA	NA
rs11608355	rs11608355	12	109879292	TRPV4	0.507055	0.869838	NA	NA	NA	NA
rs12297709	rs12297709	12	110901758	TRPV4	-0.589615	0.837621	NA	NA	NA	NA
rs12311063	rs12311063	12	110557312	TRPV4	0.651185	0.844078	NA	NA	NA	NA
rs12820283	rs12820283	12	109765743	TRPV4	NA	NA	0.503913	0.854324	NA	NA
rs1344542	rs1344542	12	110082154	TRPV4	0.61841	0.840748	NA	NA	NA	NA
rs141026601	rs141026601	12	110346398	TRPV4	-1.36806	0.780445	-1.0231	0.814238	NA	NA
rs143930305	rs143930305	12	109364012	TRPV4	0.653966	0.822765	NA	NA	NA	NA
rs28720928	rs28720928	12	111126609	TRPV4	NA	NA	-0.642211	0.877351	NA	NA
rs3026445	rs3026445	12	110723203	TRPV4	0.681213	0.837754	NA	NA	NA	NA
rs34513555	rs34513555	12	110960196	TRPV4	0.863917	0.867192	NA	NA	NA	NA
rs4766631	rs4766631	12	110220464	TRPV4	NA	NA	0.459251	0.87265	NA	NA
rs7301431	rs7301431	12	109325240	TRPV4	-0.549563	0.832657	NA	NA	NA	NA
rs73413033	rs73413033	12	109458965	TRPV4	NA	NA	0.589976	0.880377	NA	NA
rs7965470	rs7965470	12	109824537	TRPV4	NA	NA	0.861053	0.846932	NA	NA
rs7967072	rs7967072	12	110188813	TRPV4	-0.817142	0.811852	NA	NA	NA	NA
JHU_12.58259004	rs7964282	12	58259005	TSFM	-0.324665	0.840855	NA	NA	NA	NA
JHU_12.58489343	rs2733448	12	58489344	TSFM	-0.17841	0.876044	NA	NA	NA	NA
JHU_12.58594347	rs7980707	12	58594348	TSFM	NA	NA	-0.157965	0.863808	NA	NA
rs10876933	rs10876933	12	57221865	TSFM	0.179819	0.873443	-0.227319	0.447273	NA	NA
rs10876966	rs10876966	12	57543572	TSFM	NA	NA	0.292521	0.879475	NA	NA
rs11172495	rs11172495	12	58602693	TSFM	NA	NA	-0.16895	0.864674	NA	NA
rs1148536	rs1148536	12	58694364	TSFM	NA	NA	-0.184431	0.711081	NA	NA
rs115447581	rs115447581	12	57957721	TSFM	NA	NA	0.18327	0.851481	NA	NA
rs1630715	rs1630715	12	57984491	TSFM	0.205602	0.865544	NA	NA	NA	NA
rs17120607	rs17120607	12	58751017	TSFM	NA	NA	-0.193834	0.777403	NA	NA
rs1800139	NA	12	57585144	TSFM	0.211645	0.823411	NA	NA	NA	NA
rs1800175	NA	12	57561379	TSFM	-0.17196	0.853472	NA	NA	NA	NA
rs2229357	NA	12	57843711	TSFM	NA	NA	0.272546	0.870736	NA	NA
rs238522	NA	12	58122565	TSFM	NA	NA	0.146319	0.821367	NA	NA
rs3741414	rs3741414	12	57844049	TSFM	NA	NA	0.272546	0.870736	NA	NA
rs3809114	rs3809114	12	57848639	TSFM	NA	NA	0.178104	0.823317	NA	NA
rs4367982	rs4367982	12	57531632	TSFM	-0.22111	0.718684	NA	NA	NA	NA
rs4759032	rs4759032	12	57228257	TSFM	NA	NA	0.221173	0.191212	NA	NA
rs61694721	rs61694721	12	57196215	TSFM	0.321845	0.806847	NA	NA	NA	NA
rs7398375	rs7398375	12	57540848	TSFM	0.256182	0.820042	NA	NA	NA	NA
rs775251	rs775251	12	57978740	TSFM	NA	NA	0.131569	0.85714	NA	NA
rs923828	rs923828	12	58015494	TSFM	0.403001	0.794404	NA	NA	NA	NA
rs997230	rs997230	12	58748272	TSFM	-0.278171	0.843084	NA	NA	NA	NA
JHU_12.30169958	rs116011795	12	30169959	TSPAN11	NA	NA	0.800775	0.864099	NA	NA
JHU_12.30282707	rs12297200	12	30282708	TSPAN11	0.86044	0.829672	-0.941584	0.783576	NA	NA
JHU_12.30352816	rs2351224	12	30352817	TSPAN11	NA	NA	-0.548014	0.767735	NA	NA
JHU_12.30471420	rs1258104	12	30471421	TSPAN11	0.416239	0.871886	NA	NA	NA	NA
JHU_12.31133663	rs4931401	12	31133664	TSPAN11	NA	NA	0.398842	0.876177	NA	NA
JHU_12.31492629	rs10661758	12	31492630	TSPAN11	NA	NA	0.609776	0.847289	NA	NA
JHU_12.31515447	rs708221	12	31515448	TSPAN11	NA	NA	-0.638852	0.759722	NA	NA
JHU_12.31799795	rs111830059	12	31799796	TSPAN11	NA	NA	0.69922	0.876045	NA	NA
JHU_12.31960819	rs10466824	12	31960820	TSPAN11	NA	NA	0.421207	0.805004	NA	NA
rs10771871	rs10771871	12	31972403	TSPAN11	NA	NA	0.476454	0.787036	NA	NA
rs10843584	rs10843584	12	30170073	TSPAN11	NA	NA	-0.498251	0.837499	NA	NA
rs10843608	rs10843608	12	30261271	TSPAN11	-0.850674	0.84503	NA	NA	NA	NA
rs10843803	rs10843803	12	30812828	TSPAN11	NA	NA	0.56909	0.666827	NA	NA
rs10843894	rs10843894	12	31296219	TSPAN11	NA	NA	-0.550324	0.614896	NA	NA
rs10843989	rs10843989	12	31799091	TSPAN11	NA	NA	-0.557696	0.865137	NA	NA
rs11050648	rs11050648	12	30245738	TSPAN11	0.602925	0.694288	NA	NA	NA	NA
rs11050665	rs11050665	12	30277220	TSPAN11	NA	NA	0.462669	0.871244	NA	NA
rs11051080	rs11051080	12	30934989	TSPAN11	NA	NA	-0.471895	0.864553	NA	NA
rs11051679	rs11051679	12	32075615	TSPAN11	NA	NA	1.48348	0.236411	NA	NA
rs115186971	rs115186971	12	31277752	TSPAN11	NA	NA	0.91305	0.83714	NA	NA
rs11837135	rs11837135	12	30322239	TSPAN11	-0.421603	0.85602	NA	NA	NA	NA
rs12229115	rs12229115	12	32065635	TSPAN11	NA	NA	1.48348	0.236411	NA	NA
rs12318875	rs12318875	12	30457244	TSPAN11	0.626708	0.819192	NA	NA	NA	NA
rs1258275	rs1258275	12	30706597	TSPAN11	NA	NA	0.421384	0.879475	NA	NA
rs12828682	rs12828682	12	31411051	TSPAN11	-0.659263	0.842903	NA	NA	NA	NA
rs1905814	rs1905814	12	30387828	TSPAN11	-0.712593	0.826279	NA	NA	NA	NA
rs1994243	rs1994243	12	30677319	TSPAN11	NA	NA	0.685753	0.856179	NA	NA
rs2046367	rs2046367	12	31786745	TSPAN11	0.623327	0.790001	NA	NA	NA	NA
rs2046384	rs2046384	12	30131243	TSPAN11	NA	NA	0.642522	0.877693	NA	NA
rs2114904	rs2114904	12	30968662	TSPAN11	NA	NA	0.503586	0.87265	NA	NA
rs2351020	rs2351020	12	30194886	TSPAN11	NA	NA	-0.492046	0.800947	NA	NA
rs256700	NA	12	31006005	TSPAN11	NA	NA	0.60974	0.772349	NA	NA
rs2579028	rs2579028	12	30707190	TSPAN11	NA	NA	0.421384	0.879475	NA	NA
rs33149	rs33149	12	30977355	TSPAN11	NA	NA	-0.457353	0.863076	NA	NA
rs33214	rs33214	12	31066483	TSPAN11	NA	NA	0.56912	0.798102	NA	NA
rs35072	rs35072	12	31146635	TSPAN11	NA	NA	0.57689	0.758834	NA	NA
rs3933838	rs3933838	12	31975730	TSPAN11	NA	NA	0.684512	0.733869	NA	NA
rs4032080	rs4032080	12	30474937	TSPAN11	-0.643806	0.771764	NA	NA	NA	NA
rs4931398	rs4931398	12	31133420	TSPAN11	NA	NA	0.398842	0.876177	NA	NA
rs4931564	rs4931564	12	31959514	TSPAN11	NA	NA	-0.46572	0.825443	NA	NA
rs498080	rs498080	12	31769501	TSPAN11	NA	NA	-0.784522	0.848121	NA	NA
rs56003450	rs56003450	12	30770108	TSPAN11	NA	NA	0.633392	0.564037	NA	NA
rs57610876	rs57610876	12	31069555	TSPAN11	0.588351	0.853668	NA	NA	NA	NA
rs61316227	rs61316227	12	31122249	TSPAN11	NA	NA	-0.613916	0.878887	NA	NA
rs6487867	rs6487867	12	30117141	TSPAN11	0.46009	0.794899	NA	NA	NA	NA
rs6487912	rs6487912	12	30600908	TSPAN11	NA	NA	0.503668	0.873394	NA	NA
rs6487924	rs6487924	12	30785218	TSPAN11	NA	NA	0.577452	0.642681	NA	NA
rs6487986	rs6487986	12	31505730	TSPAN11	NA	NA	-0.700639	0.796213	NA	NA
rs7301026	rs7301026	12	31965287	TSPAN11	NA	NA	0.538006	0.772964	NA	NA
rs7302052	rs7302052	12	31069897	TSPAN11	-0.673896	0.873994	NA	NA	NA	NA
rs7302897	rs7302897	12	30612837	TSPAN11	NA	NA	0.691896	0.861337	NA	NA
rs7312619	rs7312619	12	30331677	TSPAN11	-0.479319	0.857916	NA	NA	NA	NA
rs74742459	rs74742459	12	30183765	TSPAN11	NA	NA	1.11572	0.776056	NA	NA
rs754372	rs754372	12	30271422	TSPAN11	NA	NA	0.592165	0.803781	NA	NA
rs75495170	rs75495170	12	31135925	TSPAN11	NA	NA	-0.705466	0.871678	NA	NA
rs78973783	rs78973783	12	30117874	TSPAN11	0.94675	0.715226	NA	NA	NA	NA
rs794170	rs794170	12	30700488	TSPAN11	NA	NA	0.836364	0.63791	NA	NA
rs7968211	rs7968211	12	30678001	TSPAN11	NA	NA	0.667248	0.744978	NA	NA
rs7975601	rs7975601	12	31098240	TSPAN11	NA	NA	0.385011	0.878782	NA	NA
rs7980973	rs7980973	12	32092117	TSPAN11	NA	NA	-0.726052	0.878064	NA	NA
rs807814	rs807814	12	30700409	TSPAN11	NA	NA	0.836364	0.63791	NA	NA
rs956503	rs956503	12	30725507	TSPAN11	NA	NA	-0.483289	0.853556	NA	NA
JHU_12.57140460	rs2958129	12	57140461	TSPAN31	-0.123297	0.880321	NA	NA	NA	NA
JHU_12.57335162	rs66881926	12	57335163	TSPAN31	-0.134275	0.874418	NA	NA	NA	NA
JHU_12.57540750	rs7968719	12	57540751	TSPAN31	NA	NA	-0.105136	0.844765	NA	NA
JHU_12.57615491	rs116304613	12	57615492	TSPAN31	NA	NA	-0.179576	0.868288	NA	NA
JHU_12.58882234	rs57034647	12	58882235	TSPAN31	-0.194562	0.644483	NA	NA	NA	NA
JHU_12.59006401	NA	12	59006402	TSPAN31	0.14183	0.88033	NA	NA	NA	NA
JHU_12.59040784	rs186626655	12	59040785	TSPAN31	0.154397	0.837102	NA	NA	NA	NA
JHU_12.59040804	rs79446912	12	59040805	TSPAN31	0.154397	0.837102	NA	NA	NA	NA
rs10783915	rs10783915	12	59001589	TSPAN31	NA	NA	0.112344	0.851456	NA	NA
rs10876933	rs10876933	12	57221865	TSPAN31	NA	NA	-0.184302	0.382318	NA	NA
rs10876934	NA	12	57236935	TSPAN31	NA	NA	-0.12293	0.799539	NA	NA
rs11172124	rs11172124	12	57594955	TSPAN31	NA	NA	0.198714	0.820855	NA	NA
rs113667015	rs113667015	12	58808512	TSPAN31	NA	NA	0.216373	0.760321	NA	NA
rs1148536	rs1148536	12	58694364	TSPAN31	NA	NA	-0.112599	0.863072	NA	NA
rs11544238	rs11544238	12	57870155	TSPAN31	NA	NA	0.148932	0.875067	NA	NA
rs11831151	rs11831151	12	59018496	TSPAN31	0.164339	0.828165	NA	NA	NA	NA
rs12298170	rs12298170	12	57515363	TSPAN31	NA	NA	-0.0972387	0.87805	NA	NA
rs12369613	rs12369613	12	58971355	TSPAN31	-0.251576	0.834755	NA	NA	NA	NA
rs17120420	rs17120420	12	58569801	TSPAN31	NA	NA	0.119153	0.875141	NA	NA
rs17120505	rs17120505	12	58631149	TSPAN31	NA	NA	0.225613	0.789563	NA	NA
rs182417616	rs182417616	12	57724473	TSPAN31	NA	NA	-0.215075	0.857994	NA	NA
rs1846400	rs1846400	12	57293436	TSPAN31	0.133537	0.861049	NA	NA	NA	NA
rs1848125	rs1848125	12	58519811	TSPAN31	NA	NA	-0.154415	0.803139	NA	NA
rs2048579	rs2048579	12	58979278	TSPAN31	-0.251708	0.80529	NA	NA	NA	NA
rs2228224	rs2228224	12	57865321	TSPAN31	NA	NA	0.141326	0.854804	NA	NA
rs2228225	rs2228225	12	57859431	TSPAN31	NA	NA	0.141326	0.854804	NA	NA
rs2270739	rs2270739	12	57429975	TSPAN31	-0.146392	0.861823	NA	NA	NA	NA
rs2270777	rs2270777	12	58145156	TSPAN31	-0.32053	0.834402	NA	NA	NA	NA
rs265568	rs265568	12	58526903	TSPAN31	NA	NA	0.14095	0.712968	NA	NA
rs3842937	rs3842937	12	58804189	TSPAN31	-0.172343	0.835185	NA	NA	NA	NA
rs41489747	rs41489747	12	59127926	TSPAN31	-0.259613	0.832869	NA	NA	NA	NA
rs4760224	rs4760224	12	58893691	TSPAN31	-0.166476	0.804563	NA	NA	NA	NA
rs59395680	rs59395680	12	58799460	TSPAN31	NA	NA	-0.203179	0.721535	NA	NA
rs7299020	rs7299020	12	59121881	TSPAN31	NA	NA	0.174879	0.844298	NA	NA
rs7312475	rs7312475	12	58881808	TSPAN31	NA	NA	0.113757	0.861023	NA	NA
rs7358772	rs7358772	12	59017871	TSPAN31	0.153527	0.837252	NA	NA	NA	NA
rs74097602	rs74097602	12	59074758	TSPAN31	0.154241	0.840513	NA	NA	NA	NA
rs75896398	rs75896398	12	58011859	TSPAN31	0.226409	0.840664	NA	NA	NA	NA
rs775241	rs775241	12	57936327	TSPAN31	NA	NA	-0.126533	0.863585	NA	NA
rs782097	rs782097	12	58814968	TSPAN31	-0.28604	0.641333	-0.157463	0.872695	NA	NA
rs7954874	rs7954874	12	58931653	TSPAN31	0.315908	0.805833	NA	NA	NA	NA
rs7963610	rs7963610	12	58838321	TSPAN31	0.145037	0.799632	NA	NA	NA	NA
rs80073214	rs80073214	12	58405892	TSPAN31	NA	NA	0.193798	0.876726	NA	NA
JHU_12.2724869	rs73241760	12	2724870	TSPAN9	-1.09302	0.836489	1.29429	0.841059	NA	NA
JHU_12.2776398	rs112697925	12	2776399	TSPAN9	NA	NA	-0.931886	0.863585	NA	NA
JHU_12.2823994	rs4765983	12	2823995	TSPAN9	NA	NA	-0.609948	0.84097	NA	NA
JHU_12.2851165	NA	12	2851166	TSPAN9	NA	NA	-0.86187	0.709758	NA	NA
JHU_12.2971413	rs114678746	12	2971414	TSPAN9	NA	NA	1.20292	0.760978	NA	NA
JHU_12.3232790	rs113254663	12	3232791	TSPAN9	NA	NA	-1.22901	0.286713	NA	NA
JHU_12.3239152	rs668938	12	3239153	TSPAN9	NA	NA	0.820289	0.833267	NA	NA
JHU_12.3239166	rs489296	12	3239167	TSPAN9	NA	NA	0.829617	0.795495	NA	NA
JHU_12.3240419	rs12321327	12	3240420	TSPAN9	NA	NA	-1.05033	0.732272	NA	NA
JHU_12.3426136	rs116341748	12	3426137	TSPAN9	NA	NA	-1.01926	0.876535	NA	NA
JHU_12.3562921	rs74057430	12	3562922	TSPAN9	NA	NA	-1.23456	0.781365	NA	NA
JHU_12.3909581	rs76606827	12	3909582	TSPAN9	NA	NA	-0.66203	0.669755	NA	NA
JHU_12.4070592	rs56160813	12	4070593	TSPAN9	NA	NA	0.921207	0.467357	NA	NA
JHU_12.4100600	rs73255545	12	4100601	TSPAN9	NA	NA	0.857685	0.812968	NA	NA
kgp2077199	rs11063046	12	4333953	TSPAN9	-0.947908	0.840662	NA	NA	NA	NA
kgp4749407	rs758232	12	2571437	TSPAN9	NA	NA	-0.668963	0.829727	NA	NA
rs10082968	rs10082968	12	3099291	TSPAN9	NA	NA	-0.616591	0.84207	NA	NA
rs10744599	rs10744599	12	3298699	TSPAN9	-0.611136	0.86939	NA	NA	NA	NA
rs10774123	rs10774123	12	3254271	TSPAN9	NA	NA	0.858943	0.875141	NA	NA
rs10848799	rs10848799	12	3212141	TSPAN9	NA	NA	0.643727	0.855643	NA	NA
rs10848881	rs10848881	12	3663001	TSPAN9	NA	NA	-1.24718	0.740578	NA	NA
rs10848934	rs10848934	12	3878659	TSPAN9	-0.53327	0.83961	NA	NA	NA	NA
rs10849014	rs10849014	12	4312152	TSPAN9	0.510966	0.858651	NA	NA	NA	NA
rs11062401	rs11062401	12	2998459	TSPAN9	NA	NA	0.753163	0.829428	NA	NA
rs11062435	rs11062435	12	3076665	TSPAN9	NA	NA	0.742963	0.872955	NA	NA
rs11062460	rs11062460	12	3128455	TSPAN9	0.591806	0.861726	NA	NA	NA	NA
rs11062519	rs11062519	12	3238008	TSPAN9	NA	NA	-1.22901	0.286713	NA	NA
rs11062533	rs11062533	12	3260546	TSPAN9	-1.1453	0.282596	NA	NA	NA	NA
rs114457922	rs114457922	12	2883086	TSPAN9	NA	NA	-0.723918	0.874906	NA	NA
rs11611647	rs11611647	12	4333919	TSPAN9	0.464128	0.873162	NA	NA	NA	NA
rs11614380	rs11614380	12	2625433	TSPAN9	NA	NA	0.975009	0.875141	NA	NA
rs116731530	rs116731530	12	2971475	TSPAN9	NA	NA	-0.709151	0.841957	NA	NA
rs116792455	rs116792455	12	2688611	TSPAN9	NA	NA	-0.817757	0.792249	NA	NA
rs12301855	rs12301855	12	3285742	TSPAN9	-1.22715	0.133421	NA	NA	NA	NA
rs12310349	rs12310349	12	2830907	TSPAN9	NA	NA	-0.633574	0.81296	NA	NA
rs12316097	rs12316097	12	3202085	TSPAN9	NA	NA	-0.732155	0.732712	NA	NA
rs12318301	rs12318301	12	3522114	TSPAN9	0.939447	0.848822	NA	NA	NA	NA
rs12318855	rs12318855	12	3763688	TSPAN9	NA	NA	0.85075	0.86989	NA	NA
rs12368682	rs12368682	12	3714374	TSPAN9	0.634266	0.62784	NA	NA	NA	NA
rs12426678	rs12426678	12	3327324	TSPAN9	-0.533	0.873224	NA	NA	NA	NA
rs12818377	rs12818377	12	2831999	TSPAN9	-0.499336	0.879068	-1.00288	0.392516	NA	NA
rs12827476	rs12827476	12	4305883	TSPAN9	NA	NA	0.770825	0.874658	NA	NA
rs13328976	rs13328976	12	2831151	TSPAN9	0.663507	0.877365	NA	NA	NA	NA
rs17698952	rs17698952	12	3983728	TSPAN9	0.562502	0.86892	NA	NA	NA	NA
rs1860391	rs1860391	12	3435834	TSPAN9	-0.602279	0.809632	NA	NA	NA	NA
rs2098425	NA	12	2828334	TSPAN9	NA	NA	-0.633574	0.81296	NA	NA
rs215981	rs215981	12	2705356	TSPAN9	NA	NA	0.626346	0.857102	NA	NA
rs216011	rs216011	12	2725618	TSPAN9	-0.544353	0.812133	NA	NA	NA	NA
rs216024	rs216024	12	2748338	TSPAN9	0.795344	0.695725	NA	NA	NA	NA
rs2238090	rs2238090	12	2683332	TSPAN9	NA	NA	0.970366	0.720339	NA	NA
rs2336393	rs2336393	12	3748655	TSPAN9	NA	NA	-0.654453	0.789319	NA	NA
rs2370596	rs2370596	12	2666348	TSPAN9	NA	NA	0.692176	0.795495	NA	NA
rs2534780	rs2534780	12	4310278	TSPAN9	NA	NA	-0.661179	0.717282	NA	NA
rs2907509	rs2907509	12	2889629	TSPAN9	NA	NA	0.65952	0.839819	NA	NA
rs34512620	rs34512620	12	3302946	TSPAN9	0.948782	0.775144	NA	NA	NA	NA
rs36100270	rs36100270	12	4105405	TSPAN9	NA	NA	1.09374	0.377683	NA	NA
rs3782807	rs3782807	12	3345153	TSPAN9	0.516329	0.876807	NA	NA	NA	NA
rs3782824	rs3782824	12	3314991	TSPAN9	0.843884	0.858213	NA	NA	NA	NA
rs3825359	rs3825359	12	3326343	TSPAN9	NA	NA	1.11751	0.855005	NA	NA
rs4394887	rs4394887	12	2649980	TSPAN9	NA	NA	-0.541901	0.872832	NA	NA
rs55822168	rs55822168	12	3288630	TSPAN9	-1.22715	0.133421	NA	NA	NA	NA
rs57092479	rs57092479	12	3912449	TSPAN9	0.627325	0.820042	NA	NA	NA	NA
rs60278141	rs60278141	12	3480019	TSPAN9	-0.506337	0.877815	NA	NA	NA	NA
rs6489525	rs6489525	12	4299606	TSPAN9	NA	NA	1.20457	0.613302	NA	NA
rs666940	rs666940	12	4036127	TSPAN9	NA	NA	0.560565	0.862353	NA	NA
rs7133579	rs7133579	12	3548800	TSPAN9	0.67612	0.832276	NA	NA	NA	NA
rs7134719	rs7134719	12	3545960	TSPAN9	-0.598521	0.834765	NA	NA	NA	NA
rs7138562	rs7138562	12	4229988	TSPAN9	NA	NA	0.771236	0.627493	NA	NA
rs7297853	rs7297853	12	3751046	TSPAN9	NA	NA	-0.654453	0.789319	NA	NA
rs7300338	rs7300338	12	4139900	TSPAN9	NA	NA	0.533502	0.864935	NA	NA
rs73043504	rs73043504	12	3328411	TSPAN9	-0.860394	0.800422	NA	NA	NA	NA
rs7305879	rs7305879	12	2601300	TSPAN9	NA	NA	1.25453	0.80793	NA	NA
rs7306879	rs7306879	12	3880935	TSPAN9	-0.49874	0.825049	NA	NA	NA	NA
rs74055529	NA	12	3447702	TSPAN9	-0.620345	0.874418	NA	NA	NA	NA
rs74383894	rs74383894	12	4372159	TSPAN9	NA	NA	1.255	0.759091	NA	NA
rs75251326	rs75251326	12	4351918	TSPAN9	0.761259	0.778517	NA	NA	NA	NA
rs758229	rs758229	12	2565708	TSPAN9	0.494248	0.872588	NA	NA	NA	NA
rs758557	NA	12	3421014	TSPAN9	NA	NA	1.82681	0.660833	NA	NA
rs79181271	rs79181271	12	3461659	TSPAN9	0.783546	0.871886	NA	NA	NA	NA
rs7969363	rs7969363	12	3303085	TSPAN9	0.407292	0.87625	NA	NA	NA	NA
rs7971372	rs7971372	12	3863070	TSPAN9	NA	NA	0.63716	0.863154	NA	NA
rs7980339	rs7980339	12	3244580	TSPAN9	NA	NA	-0.784946	0.753693	NA	NA
rs873613	rs873613	12	4232802	TSPAN9	NA	NA	0.64111	0.86132	NA	NA
rs878962	rs878962	12	3287279	TSPAN9	0.575133	0.662258	NA	NA	NA	NA
rs887303	rs887303	12	3706531	TSPAN9	NA	NA	0.54933	0.872344	NA	NA
rs887304	rs887304	12	3757548	TSPAN9	NA	NA	-0.710662	0.87805	NA	NA
rs933417	rs933417	12	3201360	TSPAN9	NA	NA	-0.932993	0.472627	NA	NA
rs990949	rs990949	12	3486582	TSPAN9	NA	NA	0.621715	0.857081	NA	NA
JHU_12.49463352	NA	12	49463353	TUBA1A	NA	NA	-0.18023	0.813217	NA	NA
JHU_12.49523522	NA	12	49523523	TUBA1A	NA	NA	-0.278564	0.665296	NA	NA
JHU_12.49581389	rs2335231	12	49581390	TUBA1A	NA	NA	0.184942	0.87393	NA	NA
JHU_12.49581805	rs13377721	12	49581806	TUBA1A	NA	NA	-0.250258	0.717278	NA	NA
JHU_12.49620571	rs10467103	12	49620572	TUBA1A	NA	NA	0.207848	0.857128	NA	NA
JHU_12.49809818	rs80007054	12	49809819	TUBA1A	NA	NA	-0.271603	0.852292	NA	NA
JHU_12.49907022	NA	12	49907023	TUBA1A	NA	NA	-0.325527	0.719498	NA	NA
JHU_12.49921834	rs146521205	12	49921835	TUBA1A	NA	NA	-0.271603	0.852292	NA	NA
JHU_12.50106017	rs112490276	12	50106018	TUBA1A	NA	NA	-0.362702	0.644275	NA	NA
JHU_12.50133608	rs113681541	12	50133609	TUBA1A	NA	NA	-0.289897	0.569958	NA	NA
JHU_12.50143223	rs57251056	12	50143224	TUBA1A	NA	NA	-0.321939	0.457546	NA	NA
JHU_12.50158491	NA	12	50158492	TUBA1A	NA	NA	-0.362702	0.644275	NA	NA
JHU_12.50293232	rs143540303	12	50293233	TUBA1A	NA	NA	-0.358738	0.686565	NA	NA
JHU_12.50318850	rs17119741	12	50318851	TUBA1A	-0.287175	0.472068	-0.296128	0.712082	NA	NA
JHU_12.50365954	rs112050212	12	50365955	TUBA1A	NA	NA	-0.289665	0.83575	NA	NA
JHU_12.50444145	rs74090027	12	50444146	TUBA1A	NA	NA	-0.441166	0.621977	NA	NA
JHU_12.50521881	NA	12	50521882	TUBA1A	-0.201479	0.872229	-0.331093	0.705747	NA	NA
JHU_12.50539452	rs7308428	12	50539453	TUBA1A	NA	NA	0.196042	0.789706	NA	NA
exm1002135	rs145574919	12	50536927	TUBA1A	NA	NA	-0.551436	0.398626	NA	NA
rs1031477	rs1031477	12	50218644	TUBA1A	NA	NA	-0.171096	0.87489	NA	NA
rs10658818	rs10658818	12	49386548	TUBA1A	NA	NA	-0.169594	0.878834	NA	NA
rs10783299	rs10783299	12	49390677	TUBA1A	NA	NA	0.231215	0.639784	NA	NA
rs10783310	rs10783310	12	49624308	TUBA1A	NA	NA	-0.188248	0.852292	NA	NA
rs10875934	rs10875934	12	49602205	TUBA1A	NA	NA	0.456058	0.722234	NA	NA
rs10875981	rs10875981	12	50244968	TUBA1A	0.180639	0.840165	NA	NA	NA	NA
rs10875997	rs10875997	12	50485978	TUBA1A	NA	NA	-0.203674	0.812544	NA	NA
rs11168758	rs11168758	12	49245630	TUBA1A	NA	NA	-0.396546	0.802459	NA	NA
rs11168839	rs11168839	12	49457635	TUBA1A	NA	NA	0.183499	0.819964	NA	NA
rs11168936	rs11168936	12	49645240	TUBA1A	NA	NA	0.173419	0.870912	NA	NA
rs11169128	rs11169128	12	50124039	TUBA1A	NA	NA	-0.274093	0.569357	NA	NA
rs11169229	rs11169229	12	50358468	TUBA1A	NA	NA	-0.208081	0.844558	NA	NA
rs112491925	rs112491925	12	50109859	TUBA1A	NA	NA	-0.362702	0.644275	NA	NA
rs12318558	rs12318558	12	49500399	TUBA1A	NA	NA	-0.56861	0.195565	NA	NA
rs1874086	rs1874086	12	50358280	TUBA1A	-0.153204	0.859967	NA	NA	NA	NA
rs2087343	rs2087343	12	48675783	TUBA1A	0.207877	0.878263	NA	NA	NA	NA
rs2291483	rs2291483	12	48723784	TUBA1A	-0.177551	0.860648	NA	NA	NA	NA
rs2292721	rs2292721	12	50384349	TUBA1A	-0.166694	0.866889	-0.295261	0.590503	NA	NA
rs2307082	NA	12	50479935	TUBA1A	NA	NA	0.339663	0.815107	NA	NA
rs2453472	rs2453472	12	49226743	TUBA1A	NA	NA	-0.18033	0.872233	NA	NA
rs2603112	rs2603112	12	50199949	TUBA1A	-0.155879	0.8563	NA	NA	NA	NA
rs297937	rs297937	12	50291735	TUBA1A	0.163618	0.865872	0.22886	0.810635	NA	NA
rs3184122	rs3184122	12	50570127	TUBA1A	NA	NA	0.213393	0.844291	NA	NA
rs3741562	rs3741562	12	50529736	TUBA1A	NA	NA	0.219236	0.811662	NA	NA
rs3782360	rs3782360	12	49256792	TUBA1A	NA	NA	0.212266	0.850899	NA	NA
rs3825184	rs3825184	12	49298340	TUBA1A	NA	NA	0.207394	0.835314	NA	NA
rs394119	rs394119	12	50305007	TUBA1A	-0.207856	0.874915	NA	NA	NA	NA
rs394682	rs394682	12	50305391	TUBA1A	NA	NA	-0.252106	0.728563	NA	NA
rs55810714	rs55810714	12	50371122	TUBA1A	NA	NA	0.226826	0.875149	NA	NA
rs57224706	rs57224706	12	50480285	TUBA1A	NA	NA	-0.28435	0.644613	NA	NA
rs59575791	rs59575791	12	49721573	TUBA1A	NA	NA	0.308013	0.204346	NA	NA
rs61552095	rs61552095	12	49391586	TUBA1A	NA	NA	0.323795	0.820047	NA	NA
rs6580685	rs6580685	12	49010809	TUBA1A	0.146018	0.871472	0.189317	0.855318	NA	NA
rs7132908	rs7132908	12	50263148	TUBA1A	-0.25808	0.852364	NA	NA	NA	NA
rs7134565	rs7134565	12	48630024	TUBA1A	NA	NA	0.188019	0.838598	NA	NA
rs7296288	rs7296288	12	49479968	TUBA1A	NA	NA	0.357487	0.109861	NA	NA
JHU_12.49029184	rs67556701	12	49029185	TUBA1B	-0.149822	0.879699	NA	NA	NA	NA
JHU_12.49523522	NA	12	49523523	TUBA1B	-0.16114	0.865124	NA	NA	NA	NA
JHU_12.49581389	rs2335231	12	49581390	TUBA1B	NA	NA	0.159312	0.852292	NA	NA
JHU_12.49581805	rs13377721	12	49581806	TUBA1B	NA	NA	-0.151278	0.877162	NA	NA
JHU_12.49620571	rs10467103	12	49620572	TUBA1B	NA	NA	0.187344	0.80498	NA	NA
JHU_12.49751250	rs117758999	12	49751251	TUBA1B	NA	NA	0.161135	0.792686	NA	NA
JHU_12.49797424	rs28407441	12	49797425	TUBA1B	NA	NA	0.171469	0.872842	NA	NA
JHU_12.50106017	rs112490276	12	50106018	TUBA1B	NA	NA	-0.225735	0.846182	NA	NA
JHU_12.50133608	rs113681541	12	50133609	TUBA1B	NA	NA	-0.184102	0.807315	NA	NA
JHU_12.50143223	rs57251056	12	50143224	TUBA1B	NA	NA	-0.207962	0.759536	NA	NA
JHU_12.50158491	NA	12	50158492	TUBA1B	NA	NA	-0.225735	0.846182	NA	NA
JHU_12.50293208	rs408045	12	50293209	TUBA1B	-0.251983	0.801372	-0.239595	0.842885	NA	NA
JHU_12.50293232	rs143540303	12	50293233	TUBA1B	-0.224149	0.842074	-0.254954	0.79327	NA	NA
JHU_12.50293366	rs73293477	12	50293367	TUBA1B	-0.288051	0.778476	-0.253391	0.857271	NA	NA
JHU_12.50317210	rs74091103	12	50317211	TUBA1B	0.286408	0.822409	0.265999	0.865842	NA	NA
JHU_12.50444145	rs74090027	12	50444146	TUBA1B	-0.248034	0.863371	-0.286945	0.816055	NA	NA
JHU_12.50521881	NA	12	50521882	TUBA1B	-0.231728	0.798333	-0.248265	0.772745	NA	NA
kgp6043281	rs188949762	12	49189824	TUBA1B	-0.244276	0.624353	NA	NA	NA	NA
rs10783299	rs10783299	12	49390677	TUBA1B	0.13673	0.850032	0.146441	0.838212	NA	NA
rs10875934	rs10875934	12	49602205	TUBA1B	NA	NA	0.321424	0.817844	NA	NA
rs11169128	rs11169128	12	50124039	TUBA1B	NA	NA	-0.185791	0.768965	NA	NA
rs11169229	rs11169229	12	50358468	TUBA1B	-0.200316	0.710071	-0.232181	0.554704	NA	NA
rs112491925	rs112491925	12	50109859	TUBA1B	NA	NA	-0.225735	0.846182	NA	NA
rs11836243	rs11836243	12	48809521	TUBA1B	NA	NA	0.245001	0.869067	NA	NA
rs12306866	rs12306866	12	49737114	TUBA1B	NA	NA	0.15437	0.803979	NA	NA
rs12307769	rs12307769	12	49158490	TUBA1B	-0.241628	0.731175	NA	NA	NA	NA
rs12318558	rs12318558	12	49500399	TUBA1B	-0.30173	0.783518	-0.29039	0.821484	NA	NA
rs2291483	rs2291483	12	48723784	TUBA1B	-0.212319	0.745601	NA	NA	NA	NA
rs2292721	rs2292721	12	50384349	TUBA1B	-0.160645	0.866131	-0.207759	0.750203	NA	NA
rs2307082	NA	12	50479935	TUBA1B	NA	NA	0.261171	0.841994	NA	NA
rs2335451	rs2335451	12	49664786	TUBA1B	0.161944	0.786137	0.153605	0.832003	NA	NA
rs2450994	rs2450994	12	48721832	TUBA1B	0.223677	0.838335	NA	NA	NA	NA
rs2603112	rs2603112	12	50199949	TUBA1B	-0.176321	0.778957	NA	NA	NA	NA
rs296742	rs296742	12	50335086	TUBA1B	0.221022	0.559324	0.194141	0.751515	NA	NA
rs297937	rs297937	12	50291735	TUBA1B	NA	NA	0.174991	0.841009	NA	NA
rs3088008	NA	12	49724955	TUBA1B	NA	NA	-0.198059	0.753846	NA	NA
rs368583949	rs368583949	12	49071245	TUBA1B	-0.165634	0.858862	NA	NA	NA	NA
rs3741628	rs3741628	12	49048738	TUBA1B	-0.173922	0.832858	NA	NA	NA	NA
rs3782360	rs3782360	12	49256792	TUBA1B	0.151845	0.877297	0.164265	0.866173	NA	NA
rs394682	rs394682	12	50305391	TUBA1B	-0.167908	0.834359	-0.198064	0.754772	NA	NA
rs438304	rs438304	12	50379076	TUBA1B	0.233276	0.878467	NA	NA	NA	NA
rs4492859	rs4492859	12	48935308	TUBA1B	-0.219234	0.553199	NA	NA	NA	NA
rs59575791	rs59575791	12	49721573	TUBA1B	0.155649	0.815112	0.242106	0.260259	NA	NA
rs61552095	rs61552095	12	49391586	TUBA1B	NA	NA	0.23039	0.872659	NA	NA
rs6580685	rs6580685	12	49010809	TUBA1B	0.213295	0.539079	0.159661	0.8392	NA	NA
rs7296220	rs7296220	12	49780778	TUBA1B	NA	NA	0.213128	0.781041	NA	NA
rs7296288	rs7296288	12	49479968	TUBA1B	0.18483	0.763395	0.204041	0.699263	NA	NA
rs7309610	rs7309610	12	49783814	TUBA1B	NA	NA	0.213128	0.781041	NA	NA
rs73298167	rs73298167	12	49189851	TUBA1B	-0.149146	0.838103	NA	NA	NA	NA
rs76331194	rs76331194	12	50266215	TUBA1B	-0.245514	0.842207	NA	NA	NA	NA
rs7965658	rs7965658	12	49987929	TUBA1B	-0.223481	0.826233	NA	NA	NA	NA
rs7969967	rs7969967	12	49512017	TUBA1B	NA	NA	0.175591	0.807016	NA	NA
rs833823	rs833823	12	49349856	TUBA1B	NA	NA	0.148429	0.870788	NA	NA
JHU_12.49029184	rs67556701	12	49029185	TUBA1C	NA	NA	-0.21454	0.604176	NA	NA
JHU_12.49523522	NA	12	49523523	TUBA1C	-0.169794	0.868821	NA	NA	NA	NA
JHU_12.49893176	rs76369963	12	49893177	TUBA1C	NA	NA	0.330234	0.760321	NA	NA
JHU_12.50112862	rs113814752	12	50112863	TUBA1C	NA	NA	0.30352	0.698312	NA	NA
JHU_12.50293208	rs408045	12	50293209	TUBA1C	-0.286451	0.757072	NA	NA	NA	NA
JHU_12.50293232	rs143540303	12	50293233	TUBA1C	NA	NA	-0.213329	0.847289	NA	NA
JHU_12.50293366	rs73293477	12	50293367	TUBA1C	-0.250959	0.869152	NA	NA	NA	NA
exm1001468	NA	12	50189602	TUBA1C	NA	NA	0.208676	0.701431	NA	NA
exm1002135	rs145574919	12	50536927	TUBA1C	NA	NA	-0.315854	0.768322	NA	NA
kgp18716354	rs1317263	12	50032473	TUBA1C	NA	NA	0.336818	0.697818	NA	NA
rs1008880	rs1008880	12	49208910	TUBA1C	0.289636	0.838286	NA	NA	NA	NA
rs1044370	rs1044370	12	50570610	TUBA1C	NA	NA	-0.277143	0.768137	NA	NA
rs10783299	rs10783299	12	49390677	TUBA1C	0.132897	0.878941	NA	NA	NA	NA
rs10783342	rs10783342	12	50628466	TUBA1C	NA	NA	-0.277143	0.768137	NA	NA
rs10875841	rs10875841	12	48991637	TUBA1C	-0.169919	0.795619	-0.129995	0.867276	NA	NA
rs11169229	rs11169229	12	50358468	TUBA1C	-0.196824	0.77902	-0.226415	0.461645	NA	NA
rs12306481	rs12306481	12	50124076	TUBA1C	NA	NA	0.159905	0.761817	NA	NA
rs12307769	rs12307769	12	49158490	TUBA1C	-0.211466	0.845334	NA	NA	NA	NA
rs12318558	rs12318558	12	49500399	TUBA1C	-0.350686	0.711263	NA	NA	NA	NA
rs12581026	rs12581026	12	48937676	TUBA1C	0.159427	0.879041	NA	NA	NA	NA
rs2450994	rs2450994	12	48721832	TUBA1C	0.215667	0.873117	NA	NA	NA	NA
rs2453472	rs2453472	12	49226743	TUBA1C	-0.199968	0.706062	-0.144107	0.848825	NA	NA
rs2634685	rs2634685	12	48768555	TUBA1C	NA	NA	0.195759	0.847623	NA	NA
rs296742	rs296742	12	50335086	TUBA1C	0.168922	0.845627	0.202187	0.618234	NA	NA
rs368583949	rs368583949	12	49071245	TUBA1C	NA	NA	-0.176145	0.811323	NA	NA
rs3741628	rs3741628	12	49048738	TUBA1C	NA	NA	-0.229649	0.50057	NA	NA
rs3782360	rs3782360	12	49256792	TUBA1C	0.253386	0.524928	NA	NA	NA	NA
rs394682	rs394682	12	50305391	TUBA1C	NA	NA	-0.161406	0.831691	NA	NA
rs4492859	rs4492859	12	48935308	TUBA1C	-0.181605	0.809	-0.155344	0.832035	NA	NA
rs59575791	rs59575791	12	49721573	TUBA1C	NA	NA	0.157535	0.780293	NA	NA
rs62636520	rs62636520	12	49690798	TUBA1C	NA	NA	-0.298893	0.858839	NA	NA
rs7296220	rs7296220	12	49780778	TUBA1C	0.17962	0.871938	0.184199	0.82055	NA	NA
rs7302981	rs7302981	12	50537815	TUBA1C	NA	NA	-0.280011	0.795593	NA	NA
rs7309610	rs7309610	12	49783814	TUBA1C	0.17962	0.871938	0.184199	0.82055	NA	NA
rs76331194	rs76331194	12	50266215	TUBA1C	NA	NA	-0.275686	0.752057	NA	NA
rs76484743	rs76484743	12	50139518	TUBA1C	NA	NA	0.159905	0.761817	NA	NA
rs77980064	rs77980064	12	49424865	TUBA1C	0.196911	0.859448	NA	NA	NA	NA
rs7969122	rs7969122	12	48939811	TUBA1C	0.181447	0.84955	NA	NA	NA	NA
rs7969967	rs7969967	12	49512017	TUBA1C	0.162375	0.85637	NA	NA	NA	NA
rs7970290	rs7970290	12	49153508	TUBA1C	0.153947	0.863947	NA	NA	NA	NA
JHU_12.2365251	NA	12	2365252	TULP3	NA	NA	-0.317703	0.868871	NA	NA
JHU_12.2421282	rs58853804	12	2421283	TULP3	NA	NA	-0.147855	0.864898	NA	NA
JHU_12.2467472	rs111771198	12	2467473	TULP3	NA	NA	-0.155889	0.875141	NA	NA
JHU_12.2661490	rs2370594	12	2661491	TULP3	NA	NA	0.138608	0.876435	NA	NA
JHU_12.2794144	NA	12	2794145	TULP3	0.141858	0.851591	NA	NA	NA	NA
JHU_12.3160315	NA	12	3160316	TULP3	-0.16371	0.86903	NA	NA	NA	NA
JHU_12.3191269	rs4766041	12	3191270	TULP3	NA	NA	0.207275	0.878793	NA	NA
JHU_12.3250254	rs673461	12	3250255	TULP3	NA	NA	0.143164	0.864418	NA	NA
JHU_12.3327539	rs74909496	12	3327540	TULP3	NA	NA	-0.214962	0.844266	NA	NA
JHU_12.3761935	rs4766157	12	3761936	TULP3	NA	NA	0.1591	0.87054	NA	NA
JHU_12.3783154	rs73047296	12	3783155	TULP3	NA	NA	0.240524	0.789714	NA	NA
rs10491974	rs10491974	12	3842189	TULP3	NA	NA	0.252341	0.836263	NA	NA
rs10848704	rs10848704	12	2882544	TULP3	0.15605	0.861491	NA	NA	NA	NA
rs10848784	rs10848784	12	3188514	TULP3	NA	NA	0.226901	0.806084	NA	NA
rs10848786	rs10848786	12	3190636	TULP3	NA	NA	0.20848	0.859141	NA	NA
rs10848888	rs10848888	12	3711025	TULP3	0.366483	0.706752	NA	NA	NA	NA
rs11062020	rs11062020	12	2023168	TULP3	-0.340208	0.759455	NA	NA	NA	NA
rs112311750	rs112311750	12	2768707	TULP3	-0.270075	0.543796	NA	NA	NA	NA
rs115628063	rs115628063	12	3452663	TULP3	-0.28971	0.861847	NA	NA	NA	NA
rs12308848	rs12308848	12	2147363	TULP3	NA	NA	-0.183185	0.875344	NA	NA
rs12312322	rs12312322	12	2771806	TULP3	0.145343	0.847443	NA	NA	NA	NA
rs12422291	rs12422291	12	2160009	TULP3	NA	NA	0.193562	0.790882	NA	NA
rs12578413	rs12578413	12	3709021	TULP3	NA	NA	-0.250667	0.813878	NA	NA
rs12809807	rs12809807	12	2804664	TULP3	NA	NA	0.331279	0.836359	NA	NA
rs12831692	rs12831692	12	3058903	TULP3	NA	NA	-0.176076	0.855718	NA	NA
rs2058246	rs2058246	12	3240295	TULP3	-0.149668	0.86386	NA	NA	NA	NA
rs2108570	rs2108570	12	2421588	TULP3	NA	NA	0.324697	0.824582	NA	NA
rs216010	rs216010	12	2725235	TULP3	-0.212881	0.818574	NA	NA	NA	NA
rs216013	rs216013	12	2729632	TULP3	NA	NA	-0.15641	0.848448	NA	NA
rs2238016	rs2238016	12	2177973	TULP3	NA	NA	-0.228377	0.878032	NA	NA
rs2239030	rs2239030	12	2335941	TULP3	NA	NA	-0.1959	0.880113	NA	NA
rs2239053	rs2239053	12	2466206	TULP3	NA	NA	-0.344752	0.745978	NA	NA
rs241978	rs241978	12	3834824	TULP3	NA	NA	0.190962	0.833188	NA	NA
rs241981	rs241981	12	3833484	TULP3	NA	NA	-0.18187	0.784255	NA	NA
rs241993	rs241993	12	3818665	TULP3	NA	NA	-0.160014	0.855313	NA	NA
rs241995	rs241995	12	3816152	TULP3	NA	NA	-0.324955	0.210592	NA	NA
rs2429127	rs2429127	12	2116768	TULP3	-0.235952	0.799768	NA	NA	NA	NA
rs28416447	rs28416447	12	3124336	TULP3	NA	NA	0.136	0.874098	NA	NA
rs2878578	rs2878578	12	3543326	TULP3	0.159115	0.859997	0.165672	0.844289	NA	NA
rs28919868	rs28919868	12	2968748	TULP3	-0.157239	0.866786	NA	NA	NA	NA
rs3741949	rs3741949	12	3325295	TULP3	0.358281	0.695314	NA	NA	NA	NA
rs3782752	rs3782752	12	3670151	TULP3	0.179576	0.864165	NA	NA	NA	NA
rs3782767	rs3782767	12	3379973	TULP3	NA	NA	-0.213786	0.852008	NA	NA
rs4766040	rs4766040	12	3191264	TULP3	NA	NA	0.207275	0.878793	NA	NA
rs4766152	rs4766152	12	3750128	TULP3	NA	NA	-0.165591	0.838798	NA	NA
rs58708722	rs58708722	12	2179990	TULP3	0.235087	0.747502	NA	NA	NA	NA
rs60278141	rs60278141	12	3480019	TULP3	NA	NA	-0.168608	0.866268	NA	NA
rs61907228	rs61907228	12	3770680	TULP3	NA	NA	0.256929	0.789715	NA	NA
rs61907523	rs61907523	12	3447236	TULP3	NA	NA	-0.204019	0.872233	NA	NA
rs666335	rs666335	12	3233149	TULP3	0.245256	0.821742	NA	NA	NA	NA
rs68074245	rs68074245	12	1991830	TULP3	0.156638	0.868094	NA	NA	NA	NA
rs7138453	rs7138453	12	3749874	TULP3	NA	NA	-0.165591	0.838798	NA	NA
rs73033609	rs73033609	12	3815679	TULP3	-0.262977	0.863941	NA	NA	NA	NA
rs7309877	rs7309877	12	2841673	TULP3	0.143989	0.854303	NA	NA	NA	NA
rs73247328	rs73247328	12	3202847	TULP3	-0.205696	0.873443	NA	NA	NA	NA
rs75597551	rs75597551	12	3203214	TULP3	NA	NA	-0.300122	0.712232	NA	NA
rs75707558	rs75707558	12	3260741	TULP3	NA	NA	-0.222528	0.857181	NA	NA
rs758530	rs758530	12	3757923	TULP3	NA	NA	0.151832	0.877136	NA	NA
rs75890828	rs75890828	12	3141693	TULP3	NA	NA	0.264527	0.878065	NA	NA
rs75969386	rs75969386	12	3477264	TULP3	NA	NA	-0.1998	0.876264	NA	NA
rs77779340	rs77779340	12	3775716	TULP3	NA	NA	-0.368559	0.743724	NA	NA
rs79588812	rs79588812	12	2273667	TULP3	NA	NA	-0.255166	0.66772	NA	NA
rs7963488	rs7963488	12	3347272	TULP3	-0.163899	0.850659	NA	NA	NA	NA
rs7965749	rs7965749	12	3407776	TULP3	NA	NA	-0.170975	0.879076	NA	NA
rs876594	rs876594	12	3661559	TULP3	0.14061	0.879341	NA	NA	NA	NA
rs887304	rs887304	12	3757548	TULP3	NA	NA	-0.239938	0.766208	NA	NA
rs887355	rs887355	12	3475543	TULP3	NA	NA	0.149202	0.873465	NA	NA
rs887356	rs887356	12	3475521	TULP3	0.1802	0.830868	0.22248	0.648572	NA	NA
rs9788171	rs9788171	12	3296087	TULP3	NA	NA	-0.17244	0.834764	NA	NA
JHU_12.43638273	rs28709452	12	43638274	TWF1	-0.133263	0.880085	-0.0999501	0.850207	NA	NA
JHU_12.43642998	rs12229141	12	43642999	TWF1	-0.210983	0.571043	NA	NA	NA	NA
JHU_12.44154696	rs74085327	12	44154697	TWF1	NA	NA	0.162957	0.851456	NA	NA
JHU_12.44900640	NA	12	44900641	TWF1	0.199397	0.881435	NA	NA	NA	NA
rs1057190	rs1057190	12	44148259	TWF1	0.110127	0.873619	NA	NA	NA	NA
rs10880448	rs10880448	12	43647774	TWF1	-0.210983	0.571043	NA	NA	NA	NA
rs10880653	rs10880653	12	44983661	TWF1	-0.125288	0.869942	NA	NA	NA	NA
rs111266214	rs111266214	12	43621545	TWF1	-0.167869	0.834306	-0.104586	0.866135	NA	NA
rs11181739	rs11181739	12	43263109	TWF1	NA	NA	0.104872	0.837598	NA	NA
rs116656233	rs116656233	12	43212070	TWF1	0.138483	0.800422	NA	NA	NA	NA
rs1167092	rs1167092	12	43512302	TWF1	-0.122296	0.842207	NA	NA	NA	NA
rs1179469	rs1179469	12	43460540	TWF1	-0.168715	0.79954	NA	NA	NA	NA
rs11835507	rs11835507	12	44613070	TWF1	NA	NA	-0.080027	0.867868	NA	NA
rs12308701	rs12308701	12	44801922	TWF1	NA	NA	-0.107616	0.853222	NA	NA
rs12312271	rs12312271	12	43420066	TWF1	0.179436	0.861654	NA	NA	NA	NA
rs12581297	rs12581297	12	43665319	TWF1	-0.14864	0.84792	NA	NA	NA	NA
rs12829856	rs12829856	12	44191625	TWF1	NA	NA	0.130667	0.861671	NA	NA
rs1656543	rs1656543	12	43415239	TWF1	0.142562	0.865054	NA	NA	NA	NA
rs1701094	rs1701094	12	44468877	TWF1	0.124173	0.880606	NA	NA	NA	NA
rs17092390	rs17092390	12	43309596	TWF1	0.128326	0.880886	NA	NA	NA	NA
rs17093010	rs17093010	12	43653519	TWF1	-0.167869	0.834306	-0.104586	0.866135	NA	NA
rs1795942	rs1795942	12	43494735	TWF1	0.110581	0.880511	NA	NA	NA	NA
rs1849782	rs1849782	12	43579008	TWF1	-0.175287	0.841681	NA	NA	NA	NA
rs2019499	rs2019499	12	43573801	TWF1	0.25499	0.871483	NA	NA	NA	NA
rs2054451	rs2054451	12	44026296	TWF1	-0.166732	0.852427	NA	NA	NA	NA
rs2134067	rs2134067	12	43668231	TWF1	0.14753	0.781062	NA	NA	NA	NA
rs2407185	rs2407185	12	43420412	TWF1	-0.132308	0.87879	NA	NA	NA	NA
rs4251459	rs4251459	12	44162566	TWF1	0.110127	0.873619	NA	NA	NA	NA
rs4601844	rs4601844	12	43731526	TWF1	-0.145523	0.835256	NA	NA	NA	NA
rs4768491	rs4768491	12	43628705	TWF1	-0.133804	0.851022	NA	NA	NA	NA
rs61930678	rs61930678	12	44230721	TWF1	-0.224889	0.856279	NA	NA	NA	NA
rs61932973	rs61932973	12	44309822	TWF1	0.169223	0.874977	NA	NA	NA	NA
rs6582425	rs6582425	12	43321984	TWF1	-0.183099	0.607852	NA	NA	NA	NA
rs7300881	rs7300881	12	43596422	TWF1	0.182371	0.507329	NA	NA	NA	NA
rs7301488	rs7301488	12	43597767	TWF1	-0.177964	0.727067	NA	NA	NA	NA
rs7302491	rs7302491	12	44045747	TWF1	-0.177419	0.880491	NA	NA	NA	NA
rs73085780	rs73085780	12	44384593	TWF1	-0.261692	0.683606	NA	NA	NA	NA
rs73276955	rs73276955	12	43582599	TWF1	-0.219584	0.825441	NA	NA	NA	NA
rs7486587	rs7486587	12	43610039	TWF1	-0.198714	0.811477	NA	NA	NA	NA
rs77717830	rs77717830	12	44042434	TWF1	0.139423	0.805709	NA	NA	NA	NA
rs79272659	rs79272659	12	44281066	TWF1	-0.188479	0.81902	NA	NA	NA	NA
rs79380546	rs79380546	12	43985424	TWF1	NA	NA	0.17158	0.865038	NA	NA
rs7969372	rs7969372	12	44309996	TWF1	0.152409	0.824285	NA	NA	NA	NA
rs7977539	rs7977539	12	44604147	TWF1	0.126153	0.861724	NA	NA	NA	NA
rs7978776	rs7978776	12	44813783	TWF1	NA	NA	0.0857499	0.857178	NA	NA
rs905079	rs905079	12	43708819	TWF1	0.323055	0.731347	NA	NA	NA	NA
JHU_12.103960094	NA	12	103960095	TXNRD1	NA	NA	-0.208683	0.771308	NA	NA
JHU_12.104263397	rs113404803	12	104263398	TXNRD1	NA	NA	-0.210553	0.859465	NA	NA
JHU_12.104278782	rs12370088	12	104278783	TXNRD1	0.288018	0.86939	NA	NA	NA	NA
JHU_12.104279716	rs7295982	12	104279717	TXNRD1	-0.225844	0.875977	NA	NA	NA	NA
JHU_12.104310436	rs2374293	12	104310437	TXNRD1	0.263592	0.830829	NA	NA	NA	NA
JHU_12.104359646	NA	12	104359647	TXNRD1	NA	NA	-0.186682	0.845448	NA	NA
JHU_12.104378600	NA	12	104378601	TXNRD1	-0.483231	0.7435	NA	NA	NA	NA
JHU_12.104802756	NA	12	104802757	TXNRD1	-0.288361	0.873419	NA	NA	NA	NA
JHU_12.104847700	rs76693974	12	104847701	TXNRD1	0.490517	0.876477	0.358889	0.855474	NA	NA
JHU_12.104925260	rs66641873	12	104925261	TXNRD1	NA	NA	0.248848	0.23283	NA	NA
JHU_12.104938500	rs71069764	12	104938501	TXNRD1	NA	NA	0.17119	0.805548	NA	NA
JHU_12.104970797	rs76434722	12	104970798	TXNRD1	NA	NA	0.267151	0.84514	NA	NA
JHU_12.105021166	rs75787219	12	105021167	TXNRD1	-0.33413	0.864519	NA	NA	NA	NA
JHU_12.105477409	rs10861347	12	105477410	TXNRD1	0.331009	0.857851	NA	NA	NA	NA
exm1031498	rs2271637	12	104153004	TXNRD1	NA	NA	-0.242296	0.861056	NA	NA
kgp1853607	NA	12	103696182	TXNRD1	-0.559281	0.803098	NA	NA	NA	NA
rs10745988	rs10745988	12	104283206	TXNRD1	-0.225844	0.875977	NA	NA	NA	NA
rs10778306	rs10778306	12	104325725	TXNRD1	NA	NA	-0.173965	0.86618	NA	NA
rs10861089	rs10861089	12	104132683	TXNRD1	-0.275721	0.784721	NA	NA	NA	NA
rs10861091	rs10861091	12	104151798	TXNRD1	NA	NA	-0.272894	0.86618	NA	NA
rs10861138	rs10861138	12	104287441	TXNRD1	0.314251	0.728196	NA	NA	NA	NA
rs10861201	rs10861201	12	104718959	TXNRD1	-0.188435	0.862114	-0.176737	0.628649	NA	NA
rs10861220	rs10861220	12	104863417	TXNRD1	NA	NA	-0.294744	0.829963	NA	NA
rs10861299	rs10861299	12	105358968	TXNRD1	0.229406	0.850254	NA	NA	NA	NA
rs10861302	rs10861302	12	105383976	TXNRD1	-0.2162	0.850822	NA	NA	NA	NA
rs11111742	rs11111742	12	104139941	TXNRD1	NA	NA	-0.29252	0.835914	NA	NA
rs11111794	rs11111794	12	104199070	TXNRD1	NA	NA	-0.189655	0.865759	NA	NA
rs11111822	rs11111822	12	104275638	TXNRD1	0.319892	0.732825	NA	NA	NA	NA
rs11112287	rs11112287	12	105388181	TXNRD1	-0.232702	0.821778	NA	NA	NA	NA
rs11112304	rs11112304	12	105409188	TXNRD1	-0.424417	0.48152	NA	NA	NA	NA
rs111604666	rs111604666	12	104984426	TXNRD1	0.439619	0.788839	NA	NA	NA	NA
rs114204210	rs114204210	12	104154734	TXNRD1	0.56214	0.783518	NA	NA	NA	NA
rs1164768	rs1164768	12	105030619	TXNRD1	-0.259258	0.805847	-0.185587	0.771136	NA	NA
rs1165669	rs1165669	12	104318172	TXNRD1	NA	NA	0.146762	0.870683	NA	NA
rs116673958	rs116673958	12	104822765	TXNRD1	0.451453	0.87296	NA	NA	NA	NA
rs1196798	rs1196798	12	105513465	TXNRD1	0.355025	0.812133	NA	NA	NA	NA
rs12300231	rs12300231	12	105052250	TXNRD1	-0.252117	0.847082	NA	NA	NA	NA
rs12371102	rs12371102	12	104259067	TXNRD1	NA	NA	-0.194627	0.779633	NA	NA
rs12812451	rs12812451	12	104619142	TXNRD1	NA	NA	-0.173645	0.832887	NA	NA
rs1704917	rs1704917	12	104939114	TXNRD1	NA	NA	0.160669	0.844109	NA	NA
rs1795857	rs1795857	12	104930531	TXNRD1	NA	NA	0.177275	0.764141	NA	NA
rs2248995	rs2248995	12	104344361	TXNRD1	-0.428423	0.590983	NA	NA	NA	NA
rs2252213	rs2252213	12	104251701	TXNRD1	-0.297839	0.858414	NA	NA	NA	NA
rs2252543	rs2252543	12	104809189	TXNRD1	-0.331496	0.857412	NA	NA	NA	NA
rs2292688	rs2292688	12	104136316	TXNRD1	-0.513939	0.597464	NA	NA	NA	NA
rs2700511	rs2700511	12	104482377	TXNRD1	0.493157	0.823841	NA	NA	NA	NA
rs2888809	rs2888809	12	104288767	TXNRD1	0.290486	0.680654	NA	NA	NA	NA
rs34735689	rs34735689	12	105465173	TXNRD1	0.331009	0.857851	NA	NA	NA	NA
rs3812801	rs3812801	12	104235740	TXNRD1	NA	NA	-0.194284	0.843543	NA	NA
rs4076550	rs4076550	12	105281654	TXNRD1	0.205553	0.879341	NA	NA	NA	NA
rs4135048	rs4135048	12	104362192	TXNRD1	NA	NA	-0.170539	0.87293	NA	NA
rs4356312	rs4356312	12	105450773	TXNRD1	0.331009	0.857851	NA	NA	NA	NA
rs4537826	rs4537826	12	104772791	TXNRD1	NA	NA	-0.145447	0.867421	NA	NA
rs4964793	rs4964793	12	104846221	TXNRD1	NA	NA	0.275493	0.878782	NA	NA
rs61741814	rs61741814	12	105014177	TXNRD1	0.546719	0.766502	NA	NA	NA	NA
rs6539079	rs6539079	12	103931655	TXNRD1	NA	NA	0.162584	0.877569	NA	NA
rs703681	rs703681	12	105143135	TXNRD1	NA	NA	-0.243656	0.572219	NA	NA
rs728166	rs728166	12	104267344	TXNRD1	0.319765	0.649602	0.165963	0.850127	NA	NA
rs7295531	rs7295531	12	104811008	TXNRD1	NA	NA	0.290903	0.874773	NA	NA
rs7296691	rs7296691	12	104091584	TXNRD1	0.225542	0.810875	NA	NA	NA	NA
rs7301863	rs7301863	12	104135884	TXNRD1	0.271585	0.835628	NA	NA	NA	NA
rs7306217	rs7306217	12	105129978	TXNRD1	-0.474681	0.819861	NA	NA	NA	NA
rs7307320	rs7307320	12	103980871	TXNRD1	NA	NA	-0.209337	0.808553	NA	NA
rs7313529	rs7313529	12	105417287	TXNRD1	0.496685	0.580365	NA	NA	NA	NA
rs73177924	rs73177924	12	104309559	TXNRD1	0.338721	0.872588	NA	NA	NA	NA
rs7342363	rs7342363	12	104932423	TXNRD1	NA	NA	-0.214524	0.838073	NA	NA
rs746034	rs746034	12	104991880	TXNRD1	NA	NA	-0.130795	0.873589	NA	NA
rs76047742	rs76047742	12	105211924	TXNRD1	0.430568	0.792563	NA	NA	NA	NA
rs77197557	rs77197557	12	104227731	TXNRD1	NA	NA	0.326984	0.827581	NA	NA
rs7978310	rs7978310	12	104748620	TXNRD1	NA	NA	-0.257167	0.391253	NA	NA
rs835481	rs835481	12	105048914	TXNRD1	-0.321038	0.838711	NA	NA	NA	NA
JHU_12.124500724	NA	12	124500725	UBC	-0.1316	0.880437	NA	NA	NA	NA
JHU_12.124513502	rs825451	12	124513503	UBC	-0.199535	0.629087	NA	NA	NA	NA
JHU_12.124748596	rs4598751	12	124748597	UBC	-0.151648	0.703792	NA	NA	NA	NA
JHU_12.124749026	rs113109321	12	124749027	UBC	NA	NA	0.118558	0.806281	NA	NA
JHU_12.124844123	NA	12	124844124	UBC	-0.179682	0.834359	NA	NA	NA	NA
JHU_12.125004762	rs79042422	12	125004763	UBC	NA	NA	-0.134898	0.781205	NA	NA
JHU_12.125068104	rs79828075	12	125068105	UBC	NA	NA	0.103282	0.82358	NA	NA
JHU_12.125130705	rs56717661	12	125130706	UBC	-0.161377	0.859456	NA	NA	NA	NA
JHU_12.125317688	rs57852015	12	125317689	UBC	NA	NA	0.102632	0.866694	NA	NA
JHU_12.125396184	NA	12	125396185	UBC	-0.229744	0.814601	NA	NA	NA	NA
JHU_12.125486853	rs6488971	12	125486854	UBC	0.139554	0.871483	NA	NA	NA	NA
JHU_12.125636084	rs1029075	12	125636085	UBC	NA	NA	0.0840695	0.863984	NA	NA
JHU_12.125755951	rs114250113	12	125755952	UBC	NA	NA	0.170621	0.791545	NA	NA
JHU_12.125923317	rs3963551	12	125923318	UBC	-0.173781	0.77409	NA	NA	NA	NA
JHU_12.125934226	NA	12	125934227	UBC	-0.223362	0.830122	NA	NA	NA	NA
JHU_12.126188140	NA	12	126188141	UBC	NA	NA	-0.151859	0.814181	NA	NA
JHU_12.126222792	NA	12	126222793	UBC	NA	NA	-0.141366	0.85962	NA	NA
JHU_12.126360485	rs57717805	12	126360486	UBC	0.191389	0.830367	NA	NA	NA	NA
rs10773111	rs10773111	12	125332955	UBC	NA	NA	-0.0867337	0.852292	NA	NA
rs10773148	rs10773148	12	125693481	UBC	-0.132274	0.874015	NA	NA	NA	NA
rs1080910	rs1080910	12	125608492	UBC	NA	NA	0.0667255	0.787457	NA	NA
rs10846626	rs10846626	12	124678308	UBC	NA	NA	0.108736	0.81858	NA	NA
rs10847009	rs10847009	12	126368528	UBC	NA	NA	-0.105477	0.799858	NA	NA
rs11057636	rs11057636	12	124974954	UBC	NA	NA	0.0949488	0.83749	NA	NA
rs11057773	rs11057773	12	125201015	UBC	0.179441	0.824379	NA	NA	NA	NA
rs11057842	rs11057842	12	125317441	UBC	-0.192576	0.852273	NA	NA	NA	NA
rs11057949	rs11057949	12	125466987	UBC	0.178259	0.794249	NA	NA	NA	NA
rs11058137	rs11058137	12	125801751	UBC	0.108982	0.882383	NA	NA	NA	NA
rs11058150	rs11058150	12	125842532	UBC	NA	NA	-0.0741591	0.870537	NA	NA
rs112379346	NA	12	125053631	UBC	NA	NA	0.108037	0.877504	NA	NA
rs114708859	rs114708859	12	124900957	UBC	-0.194378	0.849287	NA	NA	NA	NA
rs115139241	rs115139241	12	125661193	UBC	0.240841	0.73563	NA	NA	NA	NA
rs11558556	rs11558556	12	125467158	UBC	NA	NA	0.0779986	0.73297	NA	NA
rs12302714	rs12302714	12	125577734	UBC	NA	NA	0.105044	0.857826	NA	NA
rs12578774	rs12578774	12	125681761	UBC	0.19261	0.832276	NA	NA	NA	NA
rs12581871	rs12581871	12	124644382	UBC	NA	NA	0.0933409	0.780229	NA	NA
rs150917	rs150917	12	126389049	UBC	0.124314	0.882114	NA	NA	NA	NA
rs1527131	rs1527131	12	125924935	UBC	-0.173781	0.77409	NA	NA	NA	NA
rs1794944	rs1794944	12	124950420	UBC	0.189562	0.87215	NA	NA	NA	NA
rs1868284	rs1868284	12	125753447	UBC	0.146556	0.832047	NA	NA	NA	NA
rs1875137	rs1875137	12	124724776	UBC	-0.112907	0.877365	NA	NA	NA	NA
rs2001507	rs2001507	12	124652098	UBC	NA	NA	-0.108136	0.766057	NA	NA
rs2291247	NA	12	125618953	UBC	-0.120959	0.86939	NA	NA	NA	NA
rs2345782	rs2345782	12	126373092	UBC	NA	NA	0.0687666	0.863023	NA	NA
rs275764	rs275764	12	125117012	UBC	NA	NA	-0.0876368	0.859885	NA	NA
rs28710164	rs28710164	12	125810215	UBC	0.117128	0.870815	NA	NA	NA	NA
rs325081	rs325081	12	125823416	UBC	NA	NA	0.165181	0.782188	NA	NA
rs372176	rs372176	12	125897125	UBC	NA	NA	-0.0679013	0.857994	NA	NA
rs3751181	rs3751181	12	125626535	UBC	-0.120959	0.86939	NA	NA	NA	NA
rs397448	rs397448	12	125906831	UBC	NA	NA	-0.0827438	0.865162	NA	NA
rs440944	rs440944	12	125899452	UBC	-0.125578	0.874251	NA	NA	NA	NA
rs4765181	rs4765181	12	125339228	UBC	NA	NA	-0.094924	0.774578	NA	NA
rs4765255	rs4765255	12	125943429	UBC	-0.142312	0.865052	NA	NA	NA	NA
rs4765586	rs4765586	12	125091427	UBC	NA	NA	-0.107299	0.66166	NA	NA
rs58841173	rs58841173	12	125398723	UBC	-0.229744	0.814601	NA	NA	NA	NA
rs61705577	rs61705577	12	125095388	UBC	NA	NA	-0.0888682	0.797282	NA	NA
rs6488929	rs6488929	12	124777136	UBC	0.184369	0.827442	NA	NA	NA	NA
rs701043	rs701043	12	124996220	UBC	0.129822	0.8787	NA	NA	NA	NA
rs701086	rs701086	12	125162144	UBC	-0.131754	0.819487	NA	NA	NA	NA
rs71458833	rs71458833	12	124527215	UBC	0.201907	0.849498	NA	NA	NA	NA
rs7316480	rs7316480	12	125500077	UBC	NA	NA	-0.0659475	0.866073	NA	NA
rs73417486	rs73417486	12	125398319	UBC	-0.229744	0.814601	NA	NA	NA	NA
rs73419806	rs73419806	12	124805387	UBC	NA	NA	-0.0726948	0.863729	NA	NA
rs73423520	rs73423520	12	125590434	UBC	NA	NA	0.0852449	0.761399	NA	NA
rs74590038	rs74590038	12	125146549	UBC	0.157009	0.852454	NA	NA	NA	NA
rs74773423	rs74773423	12	125915846	UBC	-0.20159	0.86913	NA	NA	NA	NA
rs748548	rs748548	12	125821055	UBC	-0.182812	0.832692	NA	NA	NA	NA
rs76981574	rs76981574	12	125155517	UBC	-0.184574	0.820126	NA	NA	NA	NA
rs77428857	rs77428857	12	126073480	UBC	NA	NA	-0.119708	0.874204	NA	NA
rs837491	rs837491	12	125041081	UBC	NA	NA	0.0705431	0.84998	NA	NA
JHU_12.92817309	rs61935210	12	92817310	UBE2N	0.128339	0.874418	NA	NA	NA	NA
JHU_12.92821244	rs58967594	12	92821245	UBE2N	0.107925	0.811454	NA	NA	NA	NA
JHU_12.92846689	rs111848406	12	92846690	UBE2N	0.199218	0.666307	NA	NA	NA	NA
JHU_12.93058018	rs73360520	12	93058019	UBE2N	0.10795	0.875776	NA	NA	NA	NA
JHU_12.93321185	rs116030668	12	93321186	UBE2N	0.223692	0.773829	NA	NA	NA	NA
JHU_12.93505279	rs78831267	12	93505280	UBE2N	-0.131228	0.682093	NA	NA	NA	NA
JHU_12.93579690	rs113577843	12	93579691	UBE2N	0.140291	0.861804	NA	NA	NA	NA
JHU_12.93692321	rs7972099	12	93692322	UBE2N	NA	NA	-0.092412	0.827498	NA	NA
JHU_12.93692590	rs10777503	12	93692591	UBE2N	NA	NA	-0.0970101	0.841957	NA	NA
JHU_12.94002070	rs116752290	12	94002071	UBE2N	-0.126971	0.864595	NA	NA	NA	NA
JHU_12.94201612	rs56180199	12	94201613	UBE2N	NA	NA	-0.182637	0.797424	NA	NA
JHU_12.94664534	rs115276392	12	94664535	UBE2N	NA	NA	-0.190999	0.831335	NA	NA
rs1030810	rs1030810	12	92969355	UBE2N	NA	NA	0.125102	0.858192	NA	NA
rs10859537	rs10859537	12	94001048	UBE2N	0.256045	0.772154	NA	NA	NA	NA
rs10859585	rs10859585	12	94184000	UBE2N	NA	NA	-0.14993	0.866059	NA	NA
rs10859636	rs10859636	12	94408995	UBE2N	0.121496	0.872005	NA	NA	NA	NA
rs11106710	rs11106710	12	93214737	UBE2N	-0.0920716	0.879743	-0.0899483	0.844558	NA	NA
rs11107043	rs11107043	12	93865840	UBE2N	0.101959	0.850024	NA	NA	NA	NA
rs11107336	rs11107336	12	94424946	UBE2N	NA	NA	0.112781	0.798425	NA	NA
rs11107461	rs11107461	12	94619027	UBE2N	-0.114275	0.85646	NA	NA	NA	NA
rs113601364	NA	12	93404587	UBE2N	NA	NA	0.151838	0.86548	NA	NA
rs11829438	rs11829438	12	94302628	UBE2N	-0.182651	0.876938	NA	NA	NA	NA
rs12299919	rs12299919	12	94285999	UBE2N	NA	NA	-0.207491	0.813745	NA	NA
rs12312655	NA	12	94449354	UBE2N	-0.10124	0.844078	NA	NA	NA	NA
rs12321241	rs12321241	12	94642701	UBE2N	0.169084	0.871442	NA	NA	NA	NA
rs12322701	rs12322701	12	93210312	UBE2N	0.22916	0.785788	NA	NA	NA	NA
rs1434728	rs1434728	12	94324682	UBE2N	-0.172616	0.861823	NA	NA	NA	NA
rs17020378	rs17020378	12	92878556	UBE2N	0.127923	0.860673	NA	NA	NA	NA
rs17020894	rs17020894	12	93400037	UBE2N	NA	NA	0.140256	0.836394	NA	NA
rs17020967	rs17020967	12	93467015	UBE2N	-0.0952759	0.863371	NA	NA	NA	NA
rs17021633	rs17021633	12	94248538	UBE2N	-0.0952005	0.874278	NA	NA	NA	NA
rs17022417	rs17022417	12	94765496	UBE2N	NA	NA	0.110661	0.789631	NA	NA
rs17302889	rs17302889	12	94765721	UBE2N	NA	NA	0.137624	0.790931	NA	NA
rs2028204	rs2028204	12	94258282	UBE2N	NA	NA	-0.0938389	0.792035	NA	NA
rs2290880	rs2290880	12	93861473	UBE2N	0.10344	0.833396	NA	NA	NA	NA
rs3847792	rs3847792	12	94528483	UBE2N	-0.0995939	0.836772	NA	NA	NA	NA
rs3847801	rs3847801	12	94550008	UBE2N	-0.144054	0.801231	NA	NA	NA	NA
rs3847817	rs3847817	12	94771514	UBE2N	0.0964325	0.853668	NA	NA	NA	NA
rs4760497	rs4760497	12	93183266	UBE2N	0.118601	0.835256	NA	NA	NA	NA
rs4761466	rs4761466	12	94569360	UBE2N	0.122984	0.838103	NA	NA	NA	NA
rs4761518	rs4761518	12	93862746	UBE2N	0.10344	0.833396	NA	NA	NA	NA
rs55877686	rs55877686	12	93476682	UBE2N	NA	NA	-0.104775	0.855862	NA	NA
rs60256580	rs60256580	12	92840987	UBE2N	0.126339	0.806847	NA	NA	NA	NA
rs60570181	rs60570181	12	94585964	UBE2N	-0.143359	0.872221	NA	NA	NA	NA
rs61927396	rs61927396	12	94559343	UBE2N	-0.179061	0.824717	NA	NA	NA	NA
rs61935212	rs61935212	12	92822903	UBE2N	0.144663	0.627795	NA	NA	NA	NA
rs6538407	rs6538407	12	93693515	UBE2N	-0.147676	0.808605	NA	NA	NA	NA
rs6538455	rs6538455	12	94221094	UBE2N	NA	NA	-0.0984354	0.81711	NA	NA
rs7131826	rs7131826	12	94546320	UBE2N	-0.0957673	0.86939	NA	NA	NA	NA
rs7132054	rs7132054	12	94013143	UBE2N	0.190103	0.807937	NA	NA	NA	NA
rs7138421	rs7138421	12	94509229	UBE2N	0.102277	0.872839	NA	NA	NA	NA
rs7295103	rs7295103	12	93714012	UBE2N	NA	NA	0.201658	0.757033	NA	NA
rs7296763	NA	12	93908047	UBE2N	-0.117799	0.74361	NA	NA	NA	NA
rs7304800	rs7304800	12	93067971	UBE2N	-0.105985	0.826599	NA	NA	NA	NA
rs7311731	rs7311731	12	92915264	UBE2N	-0.120526	0.847656	NA	NA	NA	NA
rs7313703	rs7313703	12	94371476	UBE2N	-0.106191	0.841642	-0.0865803	0.869225	NA	NA
rs73211568	rs73211568	12	92916725	UBE2N	-0.205821	0.838252	NA	NA	NA	NA
rs73361560	rs73361560	12	94131124	UBE2N	-0.120745	0.848518	-0.131248	0.706418	NA	NA
rs73370311	rs73370311	12	94729745	UBE2N	NA	NA	0.138641	0.735381	NA	NA
rs74971187	rs74971187	12	92807250	UBE2N	0.128339	0.874418	NA	NA	NA	NA
rs75519843	rs75519843	12	94281064	UBE2N	NA	NA	0.141955	0.713501	NA	NA
rs75746644	rs75746644	12	93565872	UBE2N	-0.154349	0.858314	NA	NA	NA	NA
rs76251400	rs76251400	12	92845457	UBE2N	NA	NA	-0.133727	0.85016	NA	NA
rs78156351	rs78156351	12	93445137	UBE2N	-0.157766	0.65323	NA	NA	NA	NA
rs79484751	rs79484751	12	94213452	UBE2N	0.143155	0.766285	NA	NA	NA	NA
rs7965818	rs7965818	12	92803509	UBE2N	0.103573	0.831795	NA	NA	NA	NA
rs7976626	rs7976626	12	94520761	UBE2N	0.101852	0.855966	NA	NA	NA	NA
rs7977829	rs7977829	12	92991145	UBE2N	-0.150752	0.491271	NA	NA	NA	NA
rs832503	rs832503	12	94673928	UBE2N	0.109921	0.789168	NA	NA	NA	NA
rs8553	rs8553	12	94701318	UBE2N	NA	NA	0.10324	0.817271	NA	NA
rs959897	rs959897	12	92820752	UBE2N	0.138478	0.370811	NA	NA	NA	NA
rs9988938	rs9988938	12	92821171	UBE2N	-0.120115	0.67595	NA	NA	NA	NA
JHU_12.108972250	rs73404759	12	108972251	UBE3B	NA	NA	-0.0745718	0.81751	NA	NA
JHU_12.109022190	rs8179129	12	109022191	UBE3B	0.148429	0.543099	NA	NA	NA	NA
JHU_12.109269057	rs201524478	12	109269058	UBE3B	-0.150404	0.81732	NA	NA	NA	NA
JHU_12.109357020	rs142620000	12	109357021	UBE3B	-0.100991	0.587232	-0.0885852	0.773904	NA	NA
JHU_12.109364061	rs148551387	12	109364062	UBE3B	NA	NA	0.078139	0.775165	NA	NA
JHU_12.109364072	rs36190530	12	109364073	UBE3B	NA	NA	0.078139	0.775165	NA	NA
JHU_12.109364171	rs150086011	12	109364172	UBE3B	NA	NA	0.0998878	0.532317	NA	NA
JHU_12.109364179	rs36180554	12	109364180	UBE3B	NA	NA	0.078139	0.775165	NA	NA
JHU_12.109626651	rs115527943	12	109626652	UBE3B	NA	NA	-0.135468	0.832495	NA	NA
JHU_12.109861681	NA	12	109861682	UBE3B	-0.103452	0.689268	NA	NA	NA	NA
JHU_12.109866610	rs77866602	12	109866611	UBE3B	-0.0716961	0.767817	NA	NA	NA	NA
JHU_12.109896296	rs35353200	12	109896297	UBE3B	0.0951739	0.834709	NA	NA	NA	NA
JHU_12.110101040	rs75611464	12	110101041	UBE3B	0.0936684	0.878322	NA	NA	NA	NA
JHU_12.110186138	rs3040133	12	110186139	UBE3B	-0.0754281	0.861355	NA	NA	NA	NA
JHU_12.110203234	NA	12	110203235	UBE3B	NA	NA	-0.107233	0.879647	NA	NA
JHU_12.110276547	rs111274152	12	110276548	UBE3B	NA	NA	-0.16299	0.789706	NA	NA
JHU_12.110477878	NA	12	110477879	UBE3B	NA	NA	-0.134356	0.846102	NA	NA
JHU_12.110508525	rs145526297	12	110508526	UBE3B	NA	NA	-0.149866	0.835307	NA	NA
rs1045582	rs1045582	12	109915727	UBE3B	0.0951739	0.834709	NA	NA	NA	NA
rs10507235	rs10507235	12	110116259	UBE3B	0.0798593	0.766502	NA	NA	NA	NA
rs10774697	rs10774697	12	109875981	UBE3B	-0.0623763	0.838103	NA	NA	NA	NA
rs10850135	rs10850135	12	109866528	UBE3B	-0.0807185	0.620855	NA	NA	NA	NA
rs10850234	rs10850234	12	109914695	UBE3B	NA	NA	0.0983558	0.82055	NA	NA
rs10850491	rs10850491	12	110064664	UBE3B	NA	NA	0.0759252	0.878911	NA	NA
rs10861970	rs10861970	12	109221013	UBE3B	-0.0649824	0.847435	NA	NA	NA	NA
rs11066360	rs11066360	12	109788032	UBE3B	NA	NA	0.124907	0.86618	NA	NA
rs11066523	rs11066523	12	109851899	UBE3B	-0.076487	0.704923	NA	NA	NA	NA
rs11066591	rs11066591	12	109880523	UBE3B	-0.0675554	0.790617	NA	NA	NA	NA
rs11067030	rs11067030	12	109955317	UBE3B	0.0951739	0.834709	NA	NA	NA	NA
rs11067376	rs11067376	12	110027795	UBE3B	0.0622895	0.874015	NA	NA	NA	NA
rs11067532	rs11067532	12	110058997	UBE3B	-0.121526	0.877485	NA	NA	NA	NA
rs11113995	rs11113995	12	108970462	UBE3B	NA	NA	-0.0865701	0.740215	NA	NA
rs11114053	rs11114053	12	109168515	UBE3B	-0.0777091	0.832508	NA	NA	NA	NA
rs11114066	rs11114066	12	109229436	UBE3B	-0.0642904	0.840138	NA	NA	NA	NA
rs11608355	rs11608355	12	109879292	UBE3B	-0.0675554	0.790617	NA	NA	NA	NA
rs11609019	rs11609019	12	109895958	UBE3B	0.0951739	0.834709	NA	NA	NA	NA
rs11610558	rs11610558	12	109925865	UBE3B	0.0951739	0.834709	NA	NA	NA	NA
rs11614551	rs11614551	12	109931630	UBE3B	0.0951739	0.834709	NA	NA	NA	NA
rs11615336	rs11615336	12	109914802	UBE3B	0.0951739	0.834709	NA	NA	NA	NA
rs11615362	rs11615362	12	110108257	UBE3B	NA	NA	-0.0784455	0.876942	NA	NA
rs11836136	rs11836136	12	110006512	UBE3B	0.0646301	0.863713	NA	NA	NA	NA
rs12305310	rs12305310	12	108969538	UBE3B	NA	NA	-0.0920354	0.867952	NA	NA
rs12579920	rs12579920	12	109274799	UBE3B	NA	NA	-0.0930172	0.87902	NA	NA
rs12818314	rs12818314	12	109644357	UBE3B	-0.0624907	0.846756	NA	NA	NA	NA
rs12822974	rs12822974	12	109909154	UBE3B	0.0951739	0.834709	NA	NA	NA	NA
rs1344540	rs1344540	12	110161209	UBE3B	NA	NA	-0.112216	0.815995	NA	NA
rs1344554	NA	12	110238481	UBE3B	NA	NA	-0.0872812	0.848543	NA	NA
rs141026601	rs141026601	12	110346398	UBE3B	NA	NA	-0.128123	0.876797	NA	NA
rs143930305	rs143930305	12	109364012	UBE3B	NA	NA	0.102179	0.510118	NA	NA
rs14863	rs14863	12	109974151	UBE3B	0.0951739	0.834709	NA	NA	NA	NA
rs1990715	rs1990715	12	109900765	UBE3B	-0.120566	0.527428	NA	NA	NA	NA
rs2058825	rs2058825	12	110079240	UBE3B	NA	NA	0.0647814	0.88026	NA	NA
rs2268389	rs2268389	12	109643152	UBE3B	NA	NA	0.0709123	0.848119	NA	NA
rs2303632	rs2303632	12	108918330	UBE3B	-0.130642	0.717941	NA	NA	NA	NA
rs34001935	rs34001935	12	109745038	UBE3B	NA	NA	-0.0712199	0.844558	NA	NA
rs4766471	rs4766471	12	109853462	UBE3B	-0.0766281	0.811323	NA	NA	NA	NA
rs4766615	rs4766615	12	110060130	UBE3B	NA	NA	-0.072477	0.852028	NA	NA
rs4964750	rs4964750	12	109156737	UBE3B	NA	NA	-0.0819789	0.736064	NA	NA
rs61752535	rs61752535	12	109684125	UBE3B	NA	NA	-0.124512	0.852292	NA	NA
rs73410926	rs73410926	12	109233289	UBE3B	NA	NA	-0.0853088	0.87265	NA	NA
rs73413033	rs73413033	12	109458965	UBE3B	-0.0887531	0.854668	NA	NA	NA	NA
rs76563845	rs76563845	12	109184371	UBE3B	0.172009	0.723913	NA	NA	NA	NA
rs77327140	rs77327140	12	108998101	UBE3B	0.0700126	0.878468	NA	NA	NA	NA
rs77877120	rs77877120	12	110269516	UBE3B	NA	NA	0.0925647	0.846182	NA	NA
rs7954301	rs7954301	12	109857093	UBE3B	0.0648112	0.833288	NA	NA	NA	NA
rs7957938	rs7957938	12	110316963	UBE3B	NA	NA	0.0717596	0.844558	NA	NA
rs7965470	rs7965470	12	109824537	UBE3B	-0.169039	0.539908	NA	NA	NA	NA
rs7973715	rs7973715	12	109826765	UBE3B	-0.0648586	0.873806	NA	NA	NA	NA
rs7974321	rs7974321	12	109990369	UBE3B	NA	NA	-0.0636369	0.878223	NA	NA
rs8179156	rs8179156	12	109025361	UBE3B	-0.109637	0.876261	NA	NA	NA	NA
rs8228	NA	12	109994641	UBE3B	-0.0719694	0.840864	NA	NA	NA	NA
JHU_12.100117746	rs66808383	12	100117747	UHRF1BP1L	NA	NA	-0.0740392	0.771308	NA	NA
JHU_12.100442514	NA	12	100442515	UHRF1BP1L	NA	NA	-0.121925	0.780559	NA	NA
JHU_12.100665058	rs12230776	12	100665059	UHRF1BP1L	NA	NA	-0.0787641	0.844558	NA	NA
JHU_12.100939448	NA	12	100939449	UHRF1BP1L	0.117577	0.822315	NA	NA	NA	NA
JHU_12.100963703	rs12366686	12	100963704	UHRF1BP1L	NA	NA	0.0717673	0.835414	NA	NA
JHU_12.100966675	rs76996242	12	100966676	UHRF1BP1L	NA	NA	-0.103834	0.854794	NA	NA
JHU_12.100989189	NA	12	100989190	UHRF1BP1L	NA	NA	-0.111156	0.874482	NA	NA
JHU_12.100996568	rs76185466	12	100996569	UHRF1BP1L	NA	NA	-0.111156	0.874482	NA	NA
JHU_12.101047888	rs112973452	12	101047889	UHRF1BP1L	NA	NA	-0.114218	0.845764	NA	NA
JHU_12.101071007	rs76772858	12	101071008	UHRF1BP1L	NA	NA	-0.0957722	0.876965	NA	NA
JHU_12.101509791	rs113817998	12	101509792	UHRF1BP1L	0.15911	0.878032	0.134931	0.723587	NA	NA
JHU_12.99449505	rs143295254	12	99449506	UHRF1BP1L	-0.0991076	0.859953	NA	NA	NA	NA
rs10492356	rs10492356	12	100481020	UHRF1BP1L	NA	NA	0.0660984	0.87265	NA	NA
rs10778023	rs10778023	12	100169519	UHRF1BP1L	NA	NA	0.0748238	0.789384	NA	NA
rs10860525	rs10860525	12	100192515	UHRF1BP1L	NA	NA	0.0655069	0.873394	NA	NA
rs11110342	rs11110342	12	100726074	UHRF1BP1L	NA	NA	-0.0690678	0.83392	NA	NA
rs11110383	rs11110383	12	100845459	UHRF1BP1L	NA	NA	-0.0739557	0.874751	NA	NA
rs11611980	rs11611980	12	100166435	UHRF1BP1L	NA	NA	-0.0590786	0.880114	NA	NA
rs12305888	rs12305888	12	101103318	UHRF1BP1L	NA	NA	-0.102756	0.844558	NA	NA
rs1488724	rs1488724	12	100215417	UHRF1BP1L	NA	NA	0.0687134	0.8627	NA	NA
rs1500659	rs1500659	12	100066532	UHRF1BP1L	NA	NA	-0.0724312	0.852292	NA	NA
rs17030132	rs17030132	12	100782614	UHRF1BP1L	-0.248092	0.702498	NA	NA	NA	NA
rs17031019	rs17031019	12	101511833	UHRF1BP1L	-0.128772	0.869495	NA	NA	NA	NA
rs1814453	rs1814453	12	99444432	UHRF1BP1L	-0.0999529	0.860331	NA	NA	NA	NA
rs1969927	rs1969927	12	100786847	UHRF1BP1L	NA	NA	0.0883856	0.666477	NA	NA
rs1981950	rs1981950	12	101070731	UHRF1BP1L	0.250328	0.733932	NA	NA	NA	NA
rs2372641	rs2372641	12	99480216	UHRF1BP1L	0.0987218	0.853068	NA	NA	NA	NA
rs35707	rs35707	12	100973709	UHRF1BP1L	NA	NA	-0.0584351	0.861209	NA	NA
rs3924645	rs3924645	12	99459484	UHRF1BP1L	0.222442	0.856506	NA	NA	NA	NA
rs4764755	rs4764755	12	101228873	UHRF1BP1L	NA	NA	0.153263	0.294747	NA	NA
rs588567	rs588567	12	101468352	UHRF1BP1L	0.12634	0.833053	0.0744378	0.859063	NA	NA
rs59819853	rs59819853	12	100741951	UHRF1BP1L	NA	NA	-0.138691	0.490317	NA	NA
rs643769	rs643769	12	101310845	UHRF1BP1L	NA	NA	-0.14242	0.755951	NA	NA
rs74332471	rs74332471	12	101062987	UHRF1BP1L	NA	NA	-0.142767	0.813523	NA	NA
rs75262322	rs75262322	12	101352172	UHRF1BP1L	NA	NA	-0.0775622	0.863062	NA	NA
rs77379707	rs77379707	12	100094235	UHRF1BP1L	NA	NA	-0.136655	0.546637	NA	NA
rs7970038	rs7970038	12	100139334	UHRF1BP1L	NA	NA	-0.106584	0.537288	NA	NA
rs996567	rs996567	12	100056529	UHRF1BP1L	-0.145778	0.785788	NA	NA	NA	NA
JHU_12.131418235	NA	12	131418236	ULK1	-0.159642	0.879196	NA	NA	NA	NA
JHU_12.131517549	rs149355234	12	131517550	ULK1	0.315196	0.745351	NA	NA	NA	NA
JHU_12.131529263	rs12316155	12	131529264	ULK1	0.132245	0.850254	NA	NA	NA	NA
JHU_12.131582742	rs11061324	12	131582743	ULK1	0.130574	0.78871	NA	NA	NA	NA
JHU_12.131703665	rs79963715	12	131703666	ULK1	0.261421	0.851249	NA	NA	NA	NA
JHU_12.131785463	NA	12	131785464	ULK1	-0.1103	0.864297	NA	NA	NA	NA
JHU_12.131788978	NA	12	131788979	ULK1	0.119676	0.828304	NA	NA	NA	NA
JHU_12.131791692	rs66534631	12	131791693	ULK1	-0.120331	0.842696	NA	NA	NA	NA
JHU_12.131798472	NA	12	131798473	ULK1	-0.165399	0.874418	NA	NA	NA	NA
JHU_12.131820632	rs77708491	12	131820633	ULK1	-0.201322	0.880853	NA	NA	NA	NA
JHU_12.132137679	NA	12	132137680	ULK1	NA	NA	0.134534	0.8748	NA	NA
JHU_12.132138001	rs34292368	12	132138002	ULK1	NA	NA	0.246577	0.863082	NA	NA
JHU_12.132253112	rs56069994	12	132253113	ULK1	NA	NA	-0.283068	0.80916	NA	NA
JHU_12.132285982	NA	12	132285983	ULK1	NA	NA	-0.250267	0.798425	NA	NA
JHU_12.132285997	rs186632529	12	132285998	ULK1	NA	NA	-0.211685	0.802459	NA	NA
JHU_12.132684913	rs61571976	12	132684914	ULK1	NA	NA	0.265545	0.789715	NA	NA
JHU_12.132686642	rs77311602	12	132686643	ULK1	NA	NA	0.161126	0.877162	NA	NA
JHU_12.132907806	NA	12	132907807	ULK1	0.121807	0.865302	NA	NA	NA	NA
JHU_12.132930912	rs28637678	12	132930913	ULK1	0.121178	0.866263	NA	NA	NA	NA
JHU_12.133012313	rs11147232	12	133012314	ULK1	-0.144149	0.690341	-0.155406	0.762481	NA	NA
JHU_12.133142117	rs5023078	12	133142118	ULK1	NA	NA	0.19387	0.857102	NA	NA
JHU_12.133142130	rs12099563	12	133142131	ULK1	NA	NA	-0.160752	0.821173	NA	NA
JHU_12.133306926	rs60676888	12	133306927	ULK1	NA	NA	-0.117069	0.880858	NA	NA
exm1053176	NA	12	132626668	ULK1	0.20412	0.544171	NA	NA	NA	NA
exm1053272	rs76660892	12	132633439	ULK1	NA	NA	-0.166136	0.848506	NA	NA
kgp7283341	NA	12	131796145	ULK1	0.0949687	0.881593	NA	NA	NA	NA
kgp9617910	rs4759534	12	131466562	ULK1	-0.161379	0.866886	NA	NA	NA	NA
rs10773840	rs10773840	12	131542891	ULK1	NA	NA	-0.135546	0.87595	NA	NA
rs10794459	rs10794459	12	132686788	ULK1	NA	NA	-0.125549	0.841329	NA	NA
rs10848280	rs10848280	12	131576799	ULK1	NA	NA	-0.182523	0.6784	NA	NA
rs10848299	rs10848299	12	131645852	ULK1	0.120632	0.863606	NA	NA	NA	NA
rs10902485	rs10902485	12	132073806	ULK1	NA	NA	-0.173039	0.870655	NA	NA
rs11246932	rs11246932	12	132610313	ULK1	0.203687	0.515162	NA	NA	NA	NA
rs114936273	NA	12	132116863	ULK1	NA	NA	-0.330053	0.755558	NA	NA
rs115851217	NA	12	132991757	ULK1	NA	NA	-0.287006	0.872832	NA	NA
rs11833839	rs11833839	12	132560957	ULK1	NA	NA	-0.148263	0.823811	NA	NA
rs1195906	rs1195906	12	131505066	ULK1	-0.11658	0.833199	-0.127736	0.857118	NA	NA
rs1211610	rs1211610	12	131607054	ULK1	-0.152573	0.754711	NA	NA	NA	NA
rs12298132	rs12298132	12	132602374	ULK1	0.217982	0.237907	NA	NA	NA	NA
rs12303787	rs12303787	12	132604906	ULK1	0.216703	0.244784	NA	NA	NA	NA
rs12320530	rs12320530	12	132619099	ULK1	0.132511	0.779901	NA	NA	NA	NA
rs12322739	NA	12	133154142	ULK1	NA	NA	-0.362092	0.422858	NA	NA
rs12322796	rs12322796	12	132575289	ULK1	0.199946	0.57664	NA	NA	NA	NA
rs12813376	rs12813376	12	132302324	ULK1	NA	NA	-0.221484	0.811015	NA	NA
rs12823302	NA	12	133151680	ULK1	NA	NA	-0.158173	0.803979	NA	NA
rs12825202	rs12825202	12	132063158	ULK1	NA	NA	0.196465	0.86587	NA	NA
rs1317522	rs1317522	12	133007812	ULK1	NA	NA	-0.175107	0.858192	NA	NA
rs1317523	rs1317523	12	133007790	ULK1	NA	NA	-0.131429	0.876138	NA	NA
rs1725806	rs1725806	12	131586849	ULK1	0.125847	0.868411	NA	NA	NA	NA
rs2398547	NA	12	131578398	ULK1	NA	NA	0.173773	0.879971	NA	NA
rs28376483	rs28376483	12	132980664	ULK1	NA	NA	-0.263844	0.705301	NA	NA
rs28417305	rs28417305	12	132936246	ULK1	-0.117341	0.840855	NA	NA	NA	NA
rs28437244	rs28437244	12	132934696	ULK1	NA	NA	0.122086	0.858324	NA	NA
rs28440092	rs28440092	12	132861443	ULK1	NA	NA	-0.227893	0.490084	NA	NA
rs28459813	rs28459813	12	132892900	ULK1	NA	NA	-0.170926	0.878065	NA	NA
rs28461284	rs28461284	12	132861998	ULK1	NA	NA	0.209908	0.810266	NA	NA
rs28492701	rs28492701	12	132985379	ULK1	-0.106311	0.856283	-0.157179	0.709758	NA	NA
rs28505915	NA	12	132981374	ULK1	NA	NA	-0.14559	0.792509	NA	NA
rs28532082	rs28532082	12	132955265	ULK1	-0.122698	0.840222	NA	NA	NA	NA
rs28595785	rs28595785	12	132835886	ULK1	NA	NA	0.273876	0.80498	NA	NA
rs28706067	rs28706067	12	132939425	ULK1	0.12671	0.803982	NA	NA	NA	NA
rs28718790	rs28718790	12	132939634	ULK1	NA	NA	-0.144689	0.798102	NA	NA
rs4759882	rs4759882	12	131734621	ULK1	0.153436	0.856536	NA	NA	NA	NA
rs60927391	rs60927391	12	132626425	ULK1	0.146308	0.737294	NA	NA	NA	NA
rs61376653	NA	12	131764892	ULK1	NA	NA	-0.170028	0.779795	NA	NA
rs66709032	rs66709032	12	133140193	ULK1	NA	NA	-0.171136	0.728186	NA	NA
rs66712530	NA	12	132664285	ULK1	NA	NA	-0.149936	0.877563	NA	NA
rs67654939	rs67654939	12	132676171	ULK1	0.135136	0.83961	0.202183	0.644137	NA	NA
rs7136649	rs7136649	12	132598995	ULK1	0.217982	0.237907	NA	NA	NA	NA
rs73166626	rs73166626	12	131530307	ULK1	0.320473	0.691992	NA	NA	NA	NA
rs73475832	rs73475832	12	132879503	ULK1	-0.144327	0.833565	NA	NA	NA	NA
rs73488329	rs73488329	12	132811537	ULK1	NA	NA	0.201911	0.870553	NA	NA
rs7485647	rs7485647	12	131631133	ULK1	-0.160199	0.631104	NA	NA	NA	NA
rs76596700	rs76596700	12	131459827	ULK1	NA	NA	0.23649	0.798425	NA	NA
rs77381323	rs77381323	12	131428214	ULK1	-0.153063	0.868335	NA	NA	NA	NA
rs7957882	rs7957882	12	131617417	ULK1	NA	NA	-0.134593	0.857794	NA	NA
rs7958151	rs7958151	12	131617635	ULK1	0.124406	0.86939	NA	NA	NA	NA
rs7960223	rs7960223	12	132379879	ULK1	NA	NA	0.236815	0.847289	NA	NA
rs885389	NA	12	131621762	ULK1	NA	NA	-0.145884	0.821484	NA	NA
rs921894	NA	12	132134730	ULK1	NA	NA	0.152069	0.752842	NA	NA
rs9971766	rs9971766	12	131557229	ULK1	NA	NA	0.160665	0.802459	NA	NA
JHU_12.120316894	NA	12	120316895	UNC119B	NA	NA	0.270593	0.744138	NA	NA
JHU_12.120484184	rs79690780	12	120484185	UNC119B	0.30335	0.812133	NA	NA	NA	NA
JHU_12.120635738	rs7980230	12	120635739	UNC119B	0.178863	0.873994	NA	NA	NA	NA
JHU_12.121193683	rs116327186	12	121193684	UNC119B	-0.319652	0.786394	NA	NA	NA	NA
JHU_12.121319289	rs76367157	12	121319290	UNC119B	NA	NA	-0.277826	0.874825	NA	NA
JHU_12.121479702	rs112472816	12	121479703	UNC119B	0.255252	0.813446	NA	NA	NA	NA
JHU_12.121496365	rs76960756	12	121496366	UNC119B	-0.230296	0.8563	-0.201592	0.818242	NA	NA
JHU_12.121543607	rs115383227	12	121543608	UNC119B	NA	NA	0.223503	0.879154	NA	NA
JHU_12.121603717	rs79679265	12	121603718	UNC119B	-0.3512	0.832276	NA	NA	NA	NA
JHU_12.121622886	rs28969482	12	121622887	UNC119B	-0.356115	0.868978	NA	NA	NA	NA
JHU_12.121798054	NA	12	121798055	UNC119B	NA	NA	-0.185717	0.760497	NA	NA
rs10492050	rs10492050	12	120437431	UNC119B	0.278761	0.876689	NA	NA	NA	NA
rs10774517	rs10774517	12	120280652	UNC119B	NA	NA	-0.215213	0.836957	NA	NA
rs10849778	rs10849778	12	121135508	UNC119B	-0.161914	0.871651	NA	NA	NA	NA
rs10849835	rs10849835	12	121489377	UNC119B	0.222161	0.807181	NA	NA	NA	NA
rs10849860	rs10849860	12	121668254	UNC119B	NA	NA	-0.280106	0.59494	NA	NA
rs1105416	rs1105416	12	121340799	UNC119B	NA	NA	-0.276439	0.876098	NA	NA
rs11065450	rs11065450	12	121579657	UNC119B	-0.161768	0.878177	NA	NA	NA	NA
rs12312562	rs12312562	12	120591143	UNC119B	0.194032	0.836566	NA	NA	NA	NA
rs12320939	rs12320939	12	122062722	UNC119B	0.216065	0.855567	NA	NA	NA	NA
rs1796412	rs1796412	12	121541712	UNC119B	-0.161062	0.865054	NA	NA	NA	NA
rs1799525	NA	12	121789927	UNC119B	NA	NA	0.414468	0.402921	NA	NA
rs1882149	rs1882149	12	121438142	UNC119B	NA	NA	0.254735	0.840045	NA	NA
rs199631588	NA	12	121808627	UNC119B	0.33578	0.869431	NA	NA	NA	NA
rs208311	rs208311	12	121604314	UNC119B	-0.173203	0.869887	NA	NA	NA	NA
rs2240317	rs2240317	12	120586193	UNC119B	0.187497	0.846718	NA	NA	NA	NA
rs2649996	NA	12	121362280	UNC119B	NA	NA	-0.331953	0.759783	NA	NA
rs2669166	rs2669166	12	122149731	UNC119B	0.225751	0.857889	NA	NA	NA	NA
rs28506195	rs28506195	12	122012243	UNC119B	NA	NA	-0.187701	0.848825	NA	NA
rs28520541	rs28520541	12	121997478	UNC119B	NA	NA	-0.293	0.714888	NA	NA
rs2942076	rs2942076	12	121794748	UNC119B	NA	NA	-0.189543	0.705789	NA	NA
rs3847963	rs3847963	12	120350111	UNC119B	0.193323	0.841825	NA	NA	NA	NA
rs550349	rs550349	12	121236160	UNC119B	NA	NA	-0.276439	0.876098	NA	NA
rs56348580	rs56348580	12	121432117	UNC119B	NA	NA	0.168936	0.85796	NA	NA
rs712853	rs712853	12	122079668	UNC119B	0.175328	0.863298	NA	NA	NA	NA
rs7298521	rs7298521	12	121541831	UNC119B	0.176908	0.876234	NA	NA	NA	NA
rs73410864	rs73410864	12	120541304	UNC119B	0.222879	0.745601	NA	NA	NA	NA
rs78430762	rs78430762	12	121576444	UNC119B	0.303772	0.81959	NA	NA	NA	NA
rs7966478	rs7966478	12	120377392	UNC119B	0.312356	0.710945	NA	NA	NA	NA
rs7973823	rs7973823	12	121041728	UNC119B	-0.173294	0.865564	NA	NA	NA	NA
rs9204	rs9204	12	121177778	UNC119B	NA	NA	0.244291	0.7623	NA	NA
JHU_12.108693723	rs1878021	12	108693724	UNG	0.385679	0.634153	NA	NA	NA	NA
JHU_12.108704901	rs17040378	12	108704902	UNG	0.266451	0.865564	NA	NA	NA	NA
JHU_12.109300092	NA	12	109300093	UNG	-0.304582	0.753808	NA	NA	NA	NA
JHU_12.109569393	rs1642037	12	109569394	UNG	-0.367796	0.75348	NA	NA	NA	NA
JHU_12.109710245	rs77240916	12	109710246	UNG	NA	NA	-0.275677	0.874751	NA	NA
JHU_12.110203234	NA	12	110203235	UNG	0.531529	0.736881	NA	NA	NA	NA
JHU_12.110265903	rs7972913	12	110265904	UNG	NA	NA	0.316784	0.858116	NA	NA
JHU_12.110510300	rs11064924	12	110510301	UNG	0.390058	0.858869	NA	NA	NA	NA
rs10082809	rs10082809	12	110515411	UNG	-0.450154	0.840855	NA	NA	NA	NA
rs1018784	rs1018784	12	109536016	UNG	-0.387114	0.804776	NA	NA	NA	NA
rs10774932	rs10774932	12	110279866	UNG	0.251656	0.827892	NA	NA	NA	NA
rs10850491	rs10850491	12	110064664	UNG	NA	NA	-0.216092	0.86932	NA	NA
rs11069042	rs11069042	12	109526808	UNG	0.269109	0.810953	NA	NA	NA	NA
rs115802744	rs115802744	12	110009465	UNG	-0.417145	0.867536	NA	NA	NA	NA
rs12309873	rs12309873	12	110083225	UNG	-0.331605	0.755401	NA	NA	NA	NA
rs12579920	rs12579920	12	109274799	UNG	NA	NA	0.258232	0.877028	NA	NA
rs12823540	rs12823540	12	110308549	UNG	-0.280174	0.822409	NA	NA	NA	NA
rs1642036	rs1642036	12	109569068	UNG	-0.270526	0.859448	NA	NA	NA	NA
rs1946157	rs1946157	12	110085353	UNG	-0.360308	0.746732	NA	NA	NA	NA
rs201901429	rs201901429	12	110262565	UNG	NA	NA	0.218626	0.828913	NA	NA
rs2058825	rs2058825	12	110079240	UNG	-0.243783	0.874921	NA	NA	NA	NA
rs2878960	rs2878960	12	109577735	UNG	NA	NA	0.295068	0.847911	NA	NA
rs34263	rs34263	12	109552849	UNG	-0.21514	0.873806	NA	NA	NA	NA
rs4514476	rs4514476	12	109319642	UNG	0.377142	0.775444	NA	NA	NA	NA
rs60398594	rs60398594	12	110091684	UNG	-0.353246	0.666849	NA	NA	NA	NA
rs61742606	rs61742606	12	110172299	UNG	NA	NA	-0.326376	0.8276	NA	NA
rs6606739	rs6606739	12	110115614	UNG	NA	NA	-0.198029	0.853946	NA	NA
rs67520312	rs67520312	12	110121483	UNG	-0.458718	0.834357	NA	NA	NA	NA
rs7314956	rs7314956	12	110191212	UNG	NA	NA	0.371828	0.579604	NA	NA
rs73202422	rs73202422	12	110100378	UNG	-0.336802	0.779901	-0.198727	0.878364	NA	NA
rs73413033	rs73413033	12	109458965	UNG	0.413697	0.762301	NA	NA	NA	NA
rs752013	NA	12	110069189	UNG	NA	NA	-0.287812	0.808142	NA	NA
rs75249717	rs75249717	12	108710220	UNG	-0.540056	0.871259	NA	NA	NA	NA
rs75857590	rs75857590	12	110105401	UNG	-0.454374	0.74598	NA	NA	NA	NA
rs76867284	rs76867284	12	108545060	UNG	NA	NA	-0.359428	0.858192	NA	NA
rs79572293	NA	12	109004225	UNG	-0.530852	0.812133	NA	NA	NA	NA
rs7959737	rs7959737	12	110150552	UNG	NA	NA	-0.231086	0.877475	NA	NA
rs7967072	rs7967072	12	110188813	UNG	NA	NA	-0.25963	0.811015	NA	NA
JHU_12.61726494	rs115312604	12	61726495	USP15	0.183826	0.833396	NA	NA	NA	NA
JHU_12.62280343	rs12308834	12	62280344	USP15	NA	NA	0.146083	0.877569	NA	NA
JHU_12.62482655	NA	12	62482656	USP15	NA	NA	0.0937993	0.818449	NA	NA
JHU_12.63248621	rs115594542	12	63248622	USP15	NA	NA	0.235974	0.495274	NA	NA
JHU_12.63350004	rs78803529	12	63350005	USP15	NA	NA	0.179049	0.738027	NA	NA
JHU_12.63748548	rs200692502	12	63748549	USP15	0.120433	0.87215	NA	NA	NA	NA
rs10877660	rs10877660	12	61817633	USP15	-0.111651	0.879101	NA	NA	NA	NA
rs10877761	rs10877761	12	62284756	USP15	NA	NA	0.140462	0.821296	NA	NA
rs10877902	rs10877902	12	63044181	USP15	-0.202011	0.715538	NA	NA	NA	NA
rs11174261	rs11174261	12	62362843	USP15	NA	NA	0.100892	0.780229	NA	NA
rs11174282	rs11174282	12	62408708	USP15	NA	NA	-0.195341	0.743706	NA	NA
rs11174626	rs11174626	12	63128158	USP15	-0.155422	0.867192	NA	NA	NA	NA
rs11174810	rs11174810	12	63540295	USP15	NA	NA	-0.0849411	0.844558	NA	NA
rs1146077	rs1146077	12	62483409	USP15	NA	NA	-0.0860965	0.848127	NA	NA
rs12308971	rs12308971	12	62033984	USP15	-0.131385	0.832383	NA	NA	NA	NA
rs12314317	rs12314317	12	62033249	USP15	-0.110888	0.864331	NA	NA	NA	NA
rs12582688	rs12582688	12	62297301	USP15	NA	NA	0.140462	0.821296	NA	NA
rs12823007	rs12823007	12	62367084	USP15	NA	NA	0.107159	0.845305	NA	NA
rs1516032	rs1516032	12	61802276	USP15	-0.216926	0.478021	-0.122054	0.8578	NA	NA
rs1566303	rs1566303	12	63704970	USP15	0.121001	0.842696	NA	NA	NA	NA
rs1583845	rs1583845	12	62396631	USP15	NA	NA	-0.1795	0.68426	NA	NA
rs163683	rs163683	12	63121060	USP15	0.201588	0.851249	NA	NA	NA	NA
rs1732362	NA	12	62406171	USP15	NA	NA	-0.120559	0.850971	NA	NA
rs17658537	rs17658537	12	62556445	USP15	-0.0992999	0.878216	NA	NA	NA	NA
rs1857940	rs1857940	12	61997541	USP15	0.184553	0.769917	NA	NA	NA	NA
rs1920086	rs1920086	12	62576130	USP15	NA	NA	-0.0952127	0.851431	NA	NA
rs1922117	rs1922117	12	63789836	USP15	NA	NA	-0.0873156	0.787538	NA	NA
rs2047480	rs2047480	12	63055620	USP15	-0.135948	0.660077	NA	NA	NA	NA
rs2270481	rs2270481	12	63087821	USP15	0.159973	0.870938	NA	NA	NA	NA
rs337514	rs337514	12	63252191	USP15	-0.143905	0.716621	NA	NA	NA	NA
rs342161	rs342161	12	63131654	USP15	NA	NA	0.109611	0.678647	NA	NA
rs348654	rs348654	12	62459326	USP15	NA	NA	-0.0846437	0.851764	NA	NA
rs348660	rs348660	12	62455711	USP15	NA	NA	0.115299	0.5699	NA	NA
rs3847909	rs3847909	12	63449744	USP15	0.132482	0.766502	NA	NA	NA	NA
rs3852566	rs3852566	12	62456141	USP15	NA	NA	-0.0833517	0.863087	NA	NA
rs4763063	rs4763063	12	63514895	USP15	NA	NA	0.0881864	0.84381	NA	NA
rs4763175	rs4763175	12	62269717	USP15	0.122975	0.825523	NA	NA	NA	NA
rs501769	rs501769	12	63749816	USP15	0.159615	0.65831	NA	NA	NA	NA
rs55809624	rs55809624	12	63238514	USP15	0.193735	0.87195	NA	NA	NA	NA
rs60685007	rs60685007	12	62984486	USP15	0.115666	0.872619	NA	NA	NA	NA
rs60939374	rs60939374	12	61757311	USP15	NA	NA	-0.14778	0.846151	NA	NA
rs61934736	rs61934736	12	63788200	USP15	-0.130886	0.874418	NA	NA	NA	NA
rs7297618	rs7297618	12	63142592	USP15	0.104478	0.866301	NA	NA	NA	NA
rs7309748	rs7309748	12	62370229	USP15	NA	NA	0.105761	0.824301	NA	NA
rs7315604	rs7315604	12	63602510	USP15	NA	NA	-0.070954	0.875067	NA	NA
rs73316087	rs73316087	12	63648120	USP15	NA	NA	0.171485	0.873171	NA	NA
rs73316270	rs73316270	12	63243145	USP15	0.131541	0.846718	NA	NA	NA	NA
rs7487085	rs7487085	12	62126486	USP15	-0.105371	0.877982	NA	NA	NA	NA
rs77949049	rs77949049	12	63136750	USP15	-0.149733	0.857145	NA	NA	NA	NA
rs7969362	rs7969362	12	63449965	USP15	-0.102601	0.816724	NA	NA	NA	NA
rs7978502	rs7978502	12	63790438	USP15	NA	NA	-0.0758517	0.86132	NA	NA
rs9669061	rs9669061	12	62442063	USP15	NA	NA	-0.177582	0.725129	NA	NA
rs9739956	rs9739956	12	62459512	USP15	NA	NA	-0.152198	0.720255	NA	NA
JHU_12.108494630	rs139738913	12	108494631	USP30	-0.399557	0.855496	NA	NA	NA	NA
JHU_12.108807189	rs2559881	12	108807190	USP30	NA	NA	-0.148952	0.865162	NA	NA
JHU_12.108859277	rs58166649	12	108859278	USP30	-0.543791	0.547859	NA	NA	NA	NA
JHU_12.108862515	NA	12	108862516	USP30	-0.543791	0.547859	NA	NA	NA	NA
JHU_12.109149381	rs4014697	12	109149382	USP30	-0.245115	0.778031	NA	NA	NA	NA
JHU_12.109455909	rs75509797	12	109455910	USP30	-0.500642	0.758534	NA	NA	NA	NA
JHU_12.110238214	NA	12	110238215	USP30	NA	NA	-0.157401	0.846058	NA	NA
JHU_12.110238216	NA	12	110238217	USP30	NA	NA	-0.161309	0.852312	NA	NA
JHU_12.110448255	rs6606680	12	110448256	USP30	NA	NA	-0.189927	0.79249	NA	NA
JHU_12.110490732	rs113105467	12	110490733	USP30	NA	NA	-0.371251	0.856715	NA	NA
JHU_12.110495170	rs41436646	12	110495171	USP30	NA	NA	-0.176351	0.84381	NA	NA
rs1018784	rs1018784	12	109536016	USP30	NA	NA	0.20575	0.868675	NA	NA
rs1027949	rs1027949	12	110430968	USP30	NA	NA	-0.189927	0.79249	NA	NA
rs10774978	rs10774978	12	110341933	USP30	NA	NA	-0.189927	0.79249	NA	NA
rs10778656	rs10778656	12	109133588	USP30	-0.16053	0.870896	NA	NA	NA	NA
rs10850834	rs10850834	12	110276477	USP30	NA	NA	-0.133145	0.866229	NA	NA
rs10861980	rs10861980	12	109310854	USP30	0.221303	0.766502	NA	NA	NA	NA
rs11067993	rs11067993	12	110160261	USP30	NA	NA	0.21847	0.853484	NA	NA
rs11113894	rs11113894	12	108841863	USP30	-0.326105	0.725472	NA	NA	NA	NA
rs11114053	rs11114053	12	109168515	USP30	-0.316315	0.489358	NA	NA	NA	NA
rs11829777	rs11829777	12	110503770	USP30	NA	NA	-0.176351	0.84381	NA	NA
rs12425076	rs12425076	12	108863470	USP30	-0.253918	0.829712	0.21445	0.816885	NA	NA
rs12426962	rs12426962	12	110115704	USP30	NA	NA	0.265413	0.848506	NA	NA
rs1344554	NA	12	110238481	USP30	NA	NA	0.278997	0.560884	NA	NA
rs17040430	rs17040430	12	108742820	USP30	0.282775	0.857678	NA	NA	NA	NA
rs17848835	rs17848835	12	109692053	USP30	-0.344306	0.818081	NA	NA	NA	NA
rs2292354	rs2292354	12	110368201	USP30	NA	NA	-0.24231	0.821224	NA	NA
rs2374985	rs2374985	12	108707123	USP30	NA	NA	-0.241573	0.867236	NA	NA
rs246085	rs246085	12	109558197	USP30	NA	NA	0.172577	0.813769	NA	NA
rs28729294	rs28729294	12	108709815	USP30	NA	NA	-0.174631	0.828913	NA	NA
rs35173621	rs35173621	12	108859470	USP30	-0.4297	0.615572	NA	NA	NA	NA
rs3742010	rs3742010	12	110369872	USP30	NA	NA	-0.170299	0.805548	NA	NA
rs4766624	rs4766624	12	110141643	USP30	NA	NA	-0.267951	0.852292	NA	NA
rs4964745	rs4964745	12	109140006	USP30	-0.292395	0.72712	NA	NA	NA	NA
rs4964750	rs4964750	12	109156737	USP30	-0.181907	0.860775	NA	NA	NA	NA
rs61940870	rs61940870	12	110262154	USP30	NA	NA	-0.193654	0.674206	NA	NA
rs7314498	rs7314498	12	110370141	USP30	NA	NA	-0.164965	0.83201	NA	NA
rs73202447	rs73202447	12	110169112	USP30	NA	NA	-0.267951	0.852292	NA	NA
rs73401827	rs73401827	12	108636313	USP30	0.252839	0.859969	NA	NA	NA	NA
rs741646	rs741646	12	108820244	USP30	0.186662	0.849989	NA	NA	NA	NA
rs765267	rs765267	12	109025901	USP30	-0.322005	0.879598	NA	NA	NA	NA
rs77546486	rs77546486	12	109454739	USP30	-0.428733	0.824491	NA	NA	NA	NA
rs77877120	rs77877120	12	110269516	USP30	0.23988	0.869391	NA	NA	NA	NA
rs7960241	rs7960241	12	108739384	USP30	-0.189288	0.774642	NA	NA	NA	NA
rs7978946	rs7978946	12	109549579	USP30	-0.261875	0.861712	NA	NA	NA	NA
rs7979506	rs7979506	12	108804194	USP30	NA	NA	-0.152872	0.863915	NA	NA
rs803557	rs803557	12	108758159	USP30	NA	NA	0.173395	0.817844	NA	NA
JHU_12.94948603	rs75325525	12	94948604	USP44	NA	NA	-0.859872	0.877587	NA	NA
JHU_12.95024249	rs12317906	12	95024250	USP44	NA	NA	0.756722	0.730062	NA	NA
JHU_12.95114132	rs7970146	12	95114133	USP44	-0.942254	0.650394	NA	NA	NA	NA
JHU_12.95169785	NA	12	95169786	USP44	1.37079	0.857547	NA	NA	NA	NA
JHU_12.95187879	NA	12	95187880	USP44	0.871825	0.601027	NA	NA	NA	NA
JHU_12.95231581	rs374085054	12	95231582	USP44	-0.835881	0.703792	NA	NA	NA	NA
JHU_12.95281105	rs138301608	12	95281106	USP44	0.919268	0.874465	NA	NA	NA	NA
JHU_12.95821262	NA	12	95821263	USP44	1.10214	0.827355	NA	NA	NA	NA
JHU_12.95903619	NA	12	95903620	USP44	0.937759	0.84067	NA	NA	NA	NA
JHU_12.95929805	rs112115235	12	95929806	USP44	-0.666658	0.864013	NA	NA	NA	NA
JHU_12.96016215	NA	12	96016216	USP44	-0.551929	0.879623	NA	NA	NA	NA
JHU_12.96030740	rs74867361	12	96030741	USP44	1.16753	0.840855	NA	NA	NA	NA
JHU_12.96159179	rs7304276	12	96159180	USP44	NA	NA	-0.516158	0.871023	NA	NA
JHU_12.96161813	rs10777727	12	96161814	USP44	1.01344	0.690816	NA	NA	NA	NA
JHU_12.96161822	rs10777729	12	96161823	USP44	1.01344	0.690816	NA	NA	NA	NA
JHU_12.96164769	NA	12	96164770	USP44	NA	NA	0.570492	0.848825	NA	NA
JHU_12.96202879	rs7294764	12	96202880	USP44	NA	NA	1.26916	0.835164	NA	NA
JHU_12.96226435	rs74863800	12	96226436	USP44	NA	NA	1.26916	0.835164	NA	NA
JHU_12.96551875	rs73379172	12	96551876	USP44	1.22536	0.087367	NA	NA	NA	NA
rs1052651	rs1052651	12	96052721	USP44	NA	NA	-0.600441	0.739683	NA	NA
rs10745688	rs10745688	12	95141461	USP44	NA	NA	-0.980869	0.729014	NA	NA
rs10777614	rs10777614	12	95139110	USP44	NA	NA	-0.658322	0.876235	NA	NA
rs10777647	rs10777647	12	95280713	USP44	-0.683632	0.839538	NA	NA	NA	NA
rs10777653	rs10777653	12	95311464	USP44	-0.562305	0.842846	NA	NA	NA	NA
rs10777685	rs10777685	12	95717265	USP44	0.548485	0.877205	NA	NA	NA	NA
rs10777695	rs10777695	12	95818233	USP44	-0.784779	0.827758	NA	NA	NA	NA
rs10777773	rs10777773	12	96528061	USP44	0.772786	0.720775	NA	NA	NA	NA
rs10777794	rs10777794	12	96802053	USP44	0.744059	0.847871	NA	NA	NA	NA
rs10777800	rs10777800	12	96942299	USP44	-0.605694	0.868988	NA	NA	NA	NA
rs10859756	rs10859756	12	95201306	USP44	0.801411	0.698694	NA	NA	NA	NA
rs10859890	rs10859890	12	95896329	USP44	-0.791556	0.811323	NA	NA	NA	NA
rs10859938	rs10859938	12	96160176	USP44	NA	NA	-0.516158	0.871023	NA	NA
rs10859956	rs10859956	12	96204979	USP44	0.631953	0.881281	NA	NA	NA	NA
rs10859966	rs10859966	12	96253375	USP44	-0.885042	0.769152	-0.782063	0.752842	NA	NA
rs11107979	rs11107979	12	95717497	USP44	1.26131	0.570032	NA	NA	NA	NA
rs11107982	rs11107982	12	95718904	USP44	-1.25053	0.813084	NA	NA	NA	NA
rs11108024	rs11108024	12	95779897	USP44	-1.18019	0.705186	NA	NA	NA	NA
rs11108041	rs11108041	12	95833681	USP44	-0.934342	0.645499	NA	NA	NA	NA
rs11108351	rs11108351	12	96348536	USP44	NA	NA	-0.924253	0.785172	NA	NA
rs11108368	rs11108368	12	96386138	USP44	-0.726375	0.790107	NA	NA	NA	NA
rs11108493	rs11108493	12	96804930	USP44	-0.980457	0.696021	NA	NA	NA	NA
rs11108498	NA	12	96815069	USP44	-0.95808	0.72639	NA	NA	NA	NA
rs115420271	rs115420271	12	96389090	USP44	NA	NA	0.777202	0.847251	NA	NA
rs12830853	rs12830853	12	95803054	USP44	-0.686266	0.842774	NA	NA	NA	NA
rs1296197	rs1296197	12	95024859	USP44	NA	NA	-0.517409	0.868381	NA	NA
rs1362969	rs1362969	12	96014946	USP44	-0.551929	0.879623	NA	NA	NA	NA
rs1541628	rs1541628	12	96024661	USP44	NA	NA	-0.987498	0.807798	NA	NA
rs1978331	rs1978331	12	96409201	USP44	-0.698179	0.858372	NA	NA	NA	NA
rs2028385	rs2028385	12	96817422	USP44	-0.724722	0.81732	NA	NA	NA	NA
rs2068662	rs2068662	12	96368255	USP44	NA	NA	0.522055	0.874906	NA	NA
rs2196169	rs2196169	12	95266368	USP44	-0.730449	0.790676	NA	NA	NA	NA
rs2302895	rs2302895	12	96103930	USP44	NA	NA	-0.840891	0.642728	NA	NA
rs2306885	rs2306885	12	95656522	USP44	1.3321	0.841526	NA	NA	NA	NA
rs2366998	rs2366998	12	95353693	USP44	NA	NA	-0.85505	0.864215	NA	NA
rs2540477	rs2540477	12	96437554	USP44	-0.804294	0.801749	-0.734912	0.767033	NA	NA
rs2651963	rs2651963	12	94959861	USP44	-0.801842	0.877768	NA	NA	NA	NA
rs28376636	rs28376636	12	95973522	USP44	NA	NA	0.875899	0.842162	NA	NA
rs3185701	rs3185701	12	95695260	USP44	0.760563	0.868236	NA	NA	NA	NA
rs35366311	rs35366311	12	95316317	USP44	-1.06158	0.583605	NA	NA	NA	NA
rs3812813	rs3812813	12	95927762	USP44	NA	NA	0.801739	0.84344	NA	NA
rs3952720	rs3952720	12	95101357	USP44	NA	NA	-0.646949	0.875005	NA	NA
rs41322846	rs41322846	12	96904105	USP44	1.35798	0.808977	NA	NA	NA	NA
rs4237910	rs4237910	12	95967457	USP44	-0.73415	0.880321	NA	NA	NA	NA
rs4533108	rs4533108	12	96168405	USP44	NA	NA	0.511731	0.859143	NA	NA
rs4761639	rs4761639	12	94999518	USP44	NA	NA	0.5269	0.865091	NA	NA
rs4761672	rs4761672	12	95200854	USP44	0.615993	0.861823	NA	NA	NA	NA
rs61995726	rs61995726	12	94914965	USP44	NA	NA	-0.816909	0.739541	NA	NA
rs703693	rs703693	12	96259992	USP44	-0.98771	0.715538	-0.718343	0.833121	NA	NA
rs7296445	rs7296445	12	95122653	USP44	NA	NA	0.815026	0.709795	NA	NA
rs7306256	rs7306256	12	95348178	USP44	0.818765	0.858861	NA	NA	NA	NA
rs7314065	rs7314065	12	95864419	USP44	-0.705437	0.880674	NA	NA	NA	NA
rs73220068	rs73220068	12	96553248	USP44	NA	NA	-0.636194	0.869686	NA	NA
rs76427966	rs76427966	12	94923587	USP44	NA	NA	1.13314	0.822178	NA	NA
rs77883429	rs77883429	12	96358215	USP44	-0.907535	0.87826	NA	NA	NA	NA
rs7953189	rs7953189	12	95157454	USP44	NA	NA	0.689812	0.788524	NA	NA
rs7955502	rs7955502	12	94949997	USP44	NA	NA	-0.48727	0.870087	NA	NA
rs7957346	rs7957346	12	96260474	USP44	-0.632709	0.842373	NA	NA	NA	NA
rs7971150	rs7971150	12	96434746	USP44	-0.708309	0.783306	NA	NA	NA	NA
rs7979425	rs7979425	12	96332698	USP44	NA	NA	0.8863	0.652513	NA	NA
rs892491	rs892491	12	95260137	USP44	-0.873412	0.554593	NA	NA	NA	NA
rs919948	rs919948	12	95186953	USP44	0.636769	0.864058	NA	NA	NA	NA
rs9667991	rs9667991	12	95179862	USP44	-0.726993	0.774302	NA	NA	NA	NA
JHU_12.6096690	rs216880	12	6096691	USP5	0.127992	0.733932	NA	NA	NA	NA
JHU_12.6100074	rs4348960	12	6100075	USP5	0.123481	0.77902	NA	NA	NA	NA
JHU_12.6151577	rs12366917	12	6151578	USP5	-0.201036	0.589857	NA	NA	NA	NA
JHU_12.6197064	NA	12	6197065	USP5	NA	NA	-0.223145	0.725849	NA	NA
JHU_12.6294074	NA	12	6294075	USP5	0.164195	0.798333	NA	NA	NA	NA
JHU_12.6371987	rs75747635	12	6371988	USP5	NA	NA	-0.152513	0.872832	NA	NA
JHU_12.6595169	rs115086265	12	6595170	USP5	NA	NA	-0.210702	0.847854	NA	NA
JHU_12.6599982	NA	12	6599983	USP5	NA	NA	-0.119812	0.821484	NA	NA
JHU_12.6883263	rs11064375	12	6883264	USP5	0.203317	0.62206	NA	NA	NA	NA
JHU_12.6883563	rs11064376	12	6883564	USP5	NA	NA	0.173948	0.851456	NA	NA
JHU_12.6992201	rs369111663	12	6992202	USP5	NA	NA	0.136462	0.837336	NA	NA
JHU_12.7022718	rs10849539	12	7022719	USP5	0.192255	0.826057	NA	NA	NA	NA
JHU_12.7426357	rs12809860	12	7426358	USP5	NA	NA	0.238916	0.814503	NA	NA
JHU_12.7952469	NA	12	7952470	USP5	-0.135164	0.785517	-0.178182	0.287419	NA	NA
JHU_12.7961094	rs11055900	12	7961095	USP5	NA	NA	-0.117705	0.778083	NA	NA
Variant52388	NA	12	6128464	USP5	NA	NA	-0.188922	0.823607	NA	NA
exm980398	rs76708142	12	7355269	USP5	-0.187204	0.858806	NA	NA	NA	NA
kgp2070995	rs10431308	12	7803562	USP5	NA	NA	-0.0936579	0.875866	NA	NA
rs1048402	rs1048402	12	6601175	USP5	NA	NA	-0.119812	0.821484	NA	NA
rs1060619	rs1060619	12	6644781	USP5	NA	NA	-0.115733	0.858189	NA	NA
rs10772596	rs10772596	12	7806566	USP5	NA	NA	0.129398	0.737292	NA	NA
rs10774435	rs10774435	12	6616120	USP5	0.111638	0.877871	NA	NA	NA	NA
rs10844153	rs10844153	12	7492374	USP5	NA	NA	0.127386	0.85201	NA	NA
rs10849488	rs10849488	12	6654050	USP5	NA	NA	-0.0914771	0.86227	NA	NA
rs10849531	rs10849531	12	6990548	USP5	NA	NA	0.136462	0.837336	NA	NA
rs11063926	rs11063926	12	6043944	USP5	0.12474	0.841627	NA	NA	NA	NA
rs11064005	rs11064005	12	6150066	USP5	-0.209508	0.546435	NA	NA	NA	NA
rs11064098	rs11064098	12	6343123	USP5	0.119586	0.865857	NA	NA	NA	NA
rs112224069	rs112224069	12	7942734	USP5	NA	NA	0.176853	0.872659	NA	NA
rs12305465	rs12305465	12	6505896	USP5	0.300492	0.702769	NA	NA	NA	NA
rs12317523	rs12317523	12	6063142	USP5	0.109459	0.844078	NA	NA	NA	NA
rs200687865	rs200687865	12	6378549	USP5	NA	NA	-0.199281	0.858562	NA	NA
rs2110088	rs2110088	12	7954035	USP5	0.10875	0.847664	0.101086	0.852016	NA	NA
rs216309	rs216309	12	6126927	USP5	0.147843	0.748369	NA	NA	NA	NA
rs216873	rs216873	12	6095274	USP5	0.124947	0.767899	NA	NA	NA	NA
rs2228317	rs2228317	12	6155950	USP5	NA	NA	0.13835	0.87489	NA	NA
rs2284344	NA	12	6445329	USP5	-0.134025	0.754525	NA	NA	NA	NA
rs2286599	rs2286599	12	6499533	USP5	0.293667	0.606328	NA	NA	NA	NA
rs2301339	rs2301339	12	6954624	USP5	NA	NA	0.122958	0.851263	NA	NA
rs2365031	rs2365031	12	6747219	USP5	NA	NA	-0.105496	0.85908	NA	NA
rs2532500	rs2532500	12	6562810	USP5	NA	NA	-0.114553	0.862005	NA	NA
rs2532501	rs2532501	12	6562753	USP5	NA	NA	-0.114553	0.862005	NA	NA
rs2532520	rs2532520	12	6585610	USP5	NA	NA	-0.145438	0.765986	NA	NA
rs3180589	rs3180589	12	6602422	USP5	NA	NA	-0.111796	0.848121	NA	NA
rs3782924	rs3782924	12	7262154	USP5	NA	NA	0.11816	0.878774	NA	NA
rs3819537	rs3819537	12	6193096	USP5	0.235258	0.848268	NA	NA	NA	NA
rs4505141	rs4505141	12	7242953	USP5	-0.200323	0.75376	NA	NA	NA	NA
rs4562898	rs4562898	12	7960852	USP5	NA	NA	-0.120661	0.84176	NA	NA
rs5443	rs5443	12	6954875	USP5	NA	NA	0.131074	0.839547	NA	NA
rs60053534	rs60053534	12	6039956	USP5	-0.120986	0.847723	NA	NA	NA	NA
rs6487290	rs6487290	12	7256077	USP5	0.123585	0.8563	0.134816	0.780042	NA	NA
rs7134136	rs7134136	12	6609503	USP5	NA	NA	-0.114778	0.870535	NA	NA
rs7294478	rs7294478	12	7266805	USP5	-0.112568	0.873806	NA	NA	NA	NA
rs7304624	rs7304624	12	6243909	USP5	NA	NA	0.199509	0.768635	NA	NA
rs7963015	rs7963015	12	7176618	USP5	NA	NA	0.159585	0.45656	NA	NA
rs7976498	rs7976498	12	6602433	USP5	NA	NA	-0.111796	0.848121	NA	NA
JHU_12.100989189	NA	12	100989190	UTP20	0.248414	0.795088	NA	NA	NA	NA
JHU_12.100996568	rs76185466	12	100996569	UTP20	0.248414	0.795088	NA	NA	NA	NA
JHU_12.101071007	rs76772858	12	101071008	UTP20	0.187644	0.858213	NA	NA	NA	NA
JHU_12.102047670	rs8181755	12	102047671	UTP20	NA	NA	0.151245	0.813932	NA	NA
JHU_12.102055693	rs201059560	12	102055694	UTP20	NA	NA	0.12937	0.862127	NA	NA
rs10128915	rs10128915	12	102521964	UTP20	-0.11376	0.870432	NA	NA	NA	NA
rs10492085	rs10492085	12	102162325	UTP20	-0.117514	0.873319	NA	NA	NA	NA
rs10492317	rs201207801	12	100899427	UTP20	NA	NA	0.165696	0.844289	NA	NA
rs10507134	rs10507134	12	102034120	UTP20	0.149373	0.814966	NA	NA	NA	NA
rs10507137	rs10507137	12	102357310	UTP20	0.116293	0.857608	NA	NA	NA	NA
rs10860573	NA	12	100681114	UTP20	0.122348	0.858256	0.137036	0.755037	NA	NA
rs10860840	rs10860840	12	102527495	UTP20	0.120171	0.873224	NA	NA	NA	NA
rs10860854	rs10860854	12	102711442	UTP20	0.125951	0.839968	NA	NA	NA	NA
rs11110342	rs11110342	12	100726074	UTP20	0.147088	0.75348	0.12382	0.807281	NA	NA
rs11110370	rs11110370	12	100804733	UTP20	NA	NA	-0.140587	0.806084	NA	NA
rs11110654	rs11110654	12	101497800	UTP20	NA	NA	-0.110814	0.878834	NA	NA
rs11111162	rs11111162	12	102489302	UTP20	-0.194075	0.789446	-0.156855	0.853321	NA	NA
rs112655387	rs112655387	12	101643263	UTP20	0.195123	0.871868	NA	NA	NA	NA
rs12371328	rs12371328	12	102599892	UTP20	-0.229937	0.841627	NA	NA	NA	NA
rs12581676	rs12581676	12	101166055	UTP20	NA	NA	-0.133439	0.871728	NA	NA
rs1263784	rs1263784	12	102071290	UTP20	NA	NA	0.150885	0.782188	NA	NA
rs1566556	rs1566556	12	101918978	UTP20	-0.2404	0.724991	NA	NA	NA	NA
rs1811338	rs1811338	12	102143310	UTP20	-0.117514	0.873319	NA	NA	NA	NA
rs189488	rs189488	12	101594082	UTP20	NA	NA	0.118567	0.784133	NA	NA
rs1918344	rs1918344	12	102065418	UTP20	NA	NA	0.132896	0.832385	NA	NA
rs2036771	rs2036771	12	102517804	UTP20	-0.132214	0.855075	NA	NA	NA	NA
rs2178016	rs2178016	12	102050198	UTP20	NA	NA	-0.139263	0.827809	NA	NA
rs2712623	rs2712623	12	101613488	UTP20	0.133028	0.830072	NA	NA	NA	NA
rs2733643	rs2733643	12	101916750	UTP20	NA	NA	0.168202	0.714739	NA	NA
rs35685	rs35685	12	100993553	UTP20	-0.140664	0.86892	NA	NA	NA	NA
rs35693	rs35693	12	100979512	UTP20	-0.143597	0.753335	NA	NA	NA	NA
rs35707	rs35707	12	100973709	UTP20	0.134707	0.7446	NA	NA	NA	NA
rs3817552	rs3817552	12	102045163	UTP20	0.215288	0.737075	NA	NA	NA	NA
rs4764874	rs4764874	12	102714505	UTP20	-0.133361	0.844295	NA	NA	NA	NA
rs57137162	rs57137162	12	101896274	UTP20	NA	NA	-0.219738	0.79936	NA	NA
rs59022380	rs59022380	12	102342520	UTP20	NA	NA	0.18797	0.86989	NA	NA
rs60347055	rs60347055	12	101862690	UTP20	NA	NA	0.1657	0.849037	NA	NA
rs6538972	rs6538972	12	101211766	UTP20	NA	NA	-0.122015	0.866886	NA	NA
rs6539004	rs6539004	12	102056750	UTP20	NA	NA	-0.106137	0.872195	NA	NA
rs703704	rs703704	12	101273368	UTP20	-0.155326	0.839512	NA	NA	NA	NA
rs7138849	rs7138849	12	101596579	UTP20	NA	NA	-0.122447	0.831919	NA	NA
rs7302587	rs7302587	12	102338853	UTP20	0.139184	0.800822	NA	NA	NA	NA
rs7304328	rs7304328	12	100887301	UTP20	NA	NA	0.153054	0.518089	NA	NA
rs7955900	rs7955900	12	101446956	UTP20	0.142975	0.841451	NA	NA	NA	NA
rs7960489	rs7960489	12	100897721	UTP20	NA	NA	-0.105417	0.855869	NA	NA
rs7960501	rs7960501	12	100897758	UTP20	NA	NA	0.17922	0.773418	NA	NA
rs7962305	rs7962305	12	101602347	UTP20	NA	NA	-0.156702	0.821154	NA	NA
rs7972203	rs7972203	12	101356259	UTP20	0.16315	0.804681	NA	NA	NA	NA
rs7973756	rs7973756	12	102064518	UTP20	-0.116408	0.87638	NA	NA	NA	NA
rs7974164	rs7974164	12	101358282	UTP20	NA	NA	-0.10674	0.875141	NA	NA
rs7978999	rs7978999	12	102368065	UTP20	0.117638	0.874217	NA	NA	NA	NA
rs80284795	rs80284795	12	101961910	UTP20	0.289935	0.838341	NA	NA	NA	NA
rs9804785	rs9804785	12	101826083	UTP20	-0.124872	0.857349	NA	NA	NA	NA
JHU_12.5960889	rs76935314	12	5960890	VAMP1	0.406841	0.859056	0.378131	0.837508	NA	NA
JHU_12.5990546	NA	12	5990547	VAMP1	NA	NA	0.483258	0.785381	NA	NA
JHU_12.6096690	rs216880	12	6096691	VAMP1	-0.20042	0.877365	NA	NA	NA	NA
JHU_12.6151577	rs12366917	12	6151578	VAMP1	0.317899	0.834227	NA	NA	NA	NA
JHU_12.6992201	rs369111663	12	6992202	VAMP1	NA	NA	-0.243187	0.872194	NA	NA
JHU_12.7098658	rs7487926	12	7098659	VAMP1	NA	NA	0.291253	0.823166	NA	NA
JHU_12.7413123	NA	12	7413124	VAMP1	0.222855	0.866715	NA	NA	NA	NA
JHU_12.7426357	rs12809860	12	7426358	VAMP1	-0.562743	0.788076	NA	NA	NA	NA
JHU_12.7445477	rs143877159	12	7445478	VAMP1	-0.648538	0.762546	NA	NA	NA	NA
kgp18795779	rs72657546	12	6457842	VAMP1	NA	NA	-0.248096	0.86567	NA	NA
rs10774435	rs10774435	12	6616120	VAMP1	-0.315945	0.720382	NA	NA	NA	NA
rs10849439	rs10849439	12	6415331	VAMP1	NA	NA	-0.217938	0.846053	NA	NA
rs10849531	rs10849531	12	6990548	VAMP1	NA	NA	-0.243187	0.872194	NA	NA
rs11043785	rs11043785	12	7252085	VAMP1	-0.29797	0.821941	-0.329292	0.608384	NA	NA
rs11063881	rs11063881	12	5945733	VAMP1	NA	NA	0.429363	0.399783	NA	NA
rs11063926	rs11063926	12	6043944	VAMP1	-0.264275	0.838041	NA	NA	NA	NA
rs11064003	rs11064003	12	6149706	VAMP1	NA	NA	-0.216129	0.860074	NA	NA
rs11064005	rs11064005	12	6150066	VAMP1	0.354799	0.780742	NA	NA	NA	NA
rs11064410	rs11064410	12	6919569	VAMP1	NA	NA	-0.229909	0.743732	NA	NA
rs112681856	NA	12	6073456	VAMP1	NA	NA	0.394035	0.72541	NA	NA
rs11542844	rs11542844	12	6464581	VAMP1	NA	NA	0.182663	0.86602	NA	NA
rs12296592	rs12296592	12	6757768	VAMP1	NA	NA	-0.182213	0.868702	NA	NA
rs12302749	rs12302749	12	6976296	VAMP1	0.19452	0.879581	NA	NA	NA	NA
rs12305465	rs12305465	12	6505896	VAMP1	-0.475286	0.866715	-0.407551	0.87489	NA	NA
rs12313199	rs12313199	12	5944800	VAMP1	NA	NA	0.335297	0.788524	NA	NA
rs12317523	rs12317523	12	6063142	VAMP1	-0.238117	0.830875	NA	NA	NA	NA
rs1362214	rs1362214	12	6282429	VAMP1	-0.255743	0.800422	NA	NA	NA	NA
rs1558328	rs1558328	12	6288834	VAMP1	NA	NA	-0.257008	0.828429	NA	NA
rs1800387	rs1800387	12	6182828	VAMP1	-0.204797	0.866642	NA	NA	NA	NA
rs2072376	rs2072376	12	6579812	VAMP1	NA	NA	0.344043	0.439975	NA	NA
rs216855	rs216855	12	6085513	VAMP1	0.226984	0.861654	NA	NA	NA	NA
rs2284344	NA	12	6445329	VAMP1	0.31572	0.622379	NA	NA	NA	NA
rs2286599	rs2286599	12	6499533	VAMP1	-0.410357	0.878462	NA	NA	NA	NA
rs2364493	rs2364493	12	6545531	VAMP1	-0.205339	0.877205	NA	NA	NA	NA
rs2365031	rs2365031	12	6747219	VAMP1	NA	NA	-0.243291	0.777234	NA	NA
rs2532500	rs2532500	12	6562810	VAMP1	NA	NA	0.338015	0.476322	NA	NA
rs2532501	rs2532501	12	6562753	VAMP1	NA	NA	0.338015	0.476322	NA	NA
rs2532520	rs2532520	12	6585610	VAMP1	0.270187	0.859479	0.343417	0.540571	NA	NA
rs28917500	rs28917500	12	6923286	VAMP1	NA	NA	-0.1858	0.853926	NA	NA
rs3168379	rs3168379	12	7247156	VAMP1	NA	NA	-0.222513	0.863855	NA	NA
rs3809241	rs3809241	12	6056450	VAMP1	-0.261776	0.847861	NA	NA	NA	NA
rs4072796	rs4072796	12	7548996	VAMP1	-0.328254	0.669931	-0.341806	0.378237	NA	NA
rs4072797	rs4072797	12	7549009	VAMP1	NA	NA	-0.244822	0.748267	NA	NA
rs4140862	rs4140862	12	5704884	VAMP1	-0.302445	0.788267	-0.220696	0.870683	NA	NA
rs4149637	rs4149637	12	6443001	VAMP1	NA	NA	-0.230501	0.880566	NA	NA
rs4469949	rs4469949	12	6545611	VAMP1	NA	NA	0.402985	0.858623	NA	NA
rs4505141	rs4505141	12	7242953	VAMP1	NA	NA	0.318999	0.835422	NA	NA
rs4764519	rs4764519	12	5937958	VAMP1	0.22788	0.82497	NA	NA	NA	NA
rs4883422	rs4883422	12	7298327	VAMP1	NA	NA	-0.19557	0.863073	NA	NA
rs60053534	rs60053534	12	6039956	VAMP1	0.244887	0.859797	NA	NA	NA	NA
rs6487290	rs6487290	12	7256077	VAMP1	-0.291561	0.804139	NA	NA	NA	NA
rs7134136	rs7134136	12	6609503	VAMP1	0.274929	0.842778	0.337579	0.527843	NA	NA
rs7302538	rs7302538	12	7499479	VAMP1	-0.486138	0.618343	NA	NA	NA	NA
rs7304624	rs7304624	12	6243909	VAMP1	-0.512145	0.629136	-0.309886	0.877244	NA	NA
rs73049469	rs73049469	12	6074472	VAMP1	NA	NA	0.243236	0.825214	NA	NA
rs73259353	rs73259353	12	5588129	VAMP1	-0.349202	0.861847	NA	NA	NA	NA
rs740842	rs740842	12	6421495	VAMP1	-0.259272	0.812133	NA	NA	NA	NA
rs740851	rs740851	12	6638350	VAMP1	0.323393	0.868411	NA	NA	NA	NA
rs7485773	rs7485773	12	7475081	VAMP1	-0.490444	0.719602	NA	NA	NA	NA
rs7489044	rs7489044	12	6009595	VAMP1	0.238661	0.820909	NA	NA	NA	NA
rs76173102	rs76173102	12	6068520	VAMP1	0.31697	0.839554	NA	NA	NA	NA
rs78353028	rs78353028	12	6061675	VAMP1	-0.417518	0.840855	NA	NA	NA	NA
rs79505035	rs79505035	12	7299014	VAMP1	0.341558	0.524141	0.263382	0.690674	NA	NA
rs7957426	rs7957426	12	6915906	VAMP1	0.349376	0.836911	0.361405	0.728711	NA	NA
rs7968312	rs7968312	12	7470534	VAMP1	NA	NA	0.3245	0.869217	NA	NA
JHU_12.47865472	rs116049604	12	47865473	VDR	-0.303392	0.805335	-0.235524	0.853512	NA	NA
JHU_12.48115085	rs12819759	12	48115086	VDR	NA	NA	-0.173626	0.87993	NA	NA
JHU_12.48184554	rs2240107	12	48184555	VDR	-0.515734	0.827901	NA	NA	NA	NA
JHU_12.48204630	rs7312951	12	48204631	VDR	0.222489	0.873443	NA	NA	NA	NA
JHU_12.48210626	rs57136847	12	48210627	VDR	0.417585	0.873806	NA	NA	NA	NA
JHU_12.48387024	rs1793913	12	48387025	VDR	0.245611	0.829272	NA	NA	NA	NA
exm997272	rs80097705	12	48134768	VDR	NA	NA	-0.365468	0.83798	NA	NA
kgp19077873	rs17122498	12	48368464	VDR	NA	NA	0.24541	0.875677	NA	NA
kgp5844630	rs17122812	12	48597053	VDR	NA	NA	-0.403967	0.835649	NA	NA
rs10748469	rs10748469	12	47750722	VDR	0.241655	0.862653	0.331967	0.387794	NA	NA
rs10783282	rs10783282	12	49146947	VDR	NA	NA	-0.260869	0.821484	NA	NA
rs10785673	rs10785673	12	47715453	VDR	0.260628	0.85602	0.213552	0.875141	NA	NA
rs10875733	rs10875733	12	48446305	VDR	NA	NA	0.205753	0.863785	NA	NA
rs10875867	rs10875867	12	49133725	VDR	NA	NA	-0.243453	0.7819	NA	NA
rs10881023	rs10881023	12	47421911	VDR	0.215272	0.859056	NA	NA	NA	NA
rs10881091	rs10881091	12	47706456	VDR	-0.34349	0.871868	NA	NA	NA	NA
rs10881092	rs10881092	12	47707223	VDR	0.266977	0.824449	0.207655	0.865989	NA	NA
rs11168142	rs11168142	12	47928145	VDR	0.372076	0.702313	NA	NA	NA	NA
rs11168215	rs11168215	12	48129778	VDR	NA	NA	-0.284386	0.840024	NA	NA
rs11168284	rs11168284	12	48283049	VDR	NA	NA	0.188385	0.85201	NA	NA
rs11168306	rs11168306	12	48317999	VDR	-0.279725	0.794288	NA	NA	NA	NA
rs11183659	rs11183659	12	47320067	VDR	-0.250142	0.844775	NA	NA	NA	NA
rs11183911	rs11183911	12	47769251	VDR	0.395939	0.837074	NA	NA	NA	NA
rs11610206	rs11610206	12	47639526	VDR	NA	NA	0.31398	0.842053	NA	NA
rs12321826	rs12321826	12	48280354	VDR	NA	NA	-0.289071	0.853354	NA	NA
rs1232987	rs1232987	12	47984214	VDR	NA	NA	0.451039	0.716642	NA	NA
rs1233054	rs1233054	12	48084556	VDR	0.39643	0.857557	NA	NA	NA	NA
rs12810029	rs12810029	12	48660715	VDR	NA	NA	0.284413	0.729398	NA	NA
rs1635557	rs1635557	12	48372888	VDR	NA	NA	-0.32584	0.796782	NA	NA
rs17097455	rs17097455	12	47398975	VDR	-0.317967	0.66991	NA	NA	NA	NA
rs1859443	rs1859443	12	48399612	VDR	NA	NA	0.230265	0.850876	NA	NA
rs2074533	rs2074533	12	48134695	VDR	NA	NA	-0.187265	0.837689	NA	NA
rs2140842	rs2140842	12	47631229	VDR	NA	NA	0.302479	0.785148	NA	NA
rs214657	rs214657	12	47709571	VDR	-0.217839	0.877205	NA	NA	NA	NA
rs215329	rs215329	12	47726577	VDR	NA	NA	0.316893	0.574516	NA	NA
rs2228500	rs2228500	12	48526712	VDR	NA	NA	-0.480295	0.784004	NA	NA
rs2285830	rs2285830	12	48125764	VDR	NA	NA	-0.186108	0.844169	NA	NA
rs2408710	rs2408710	12	47440496	VDR	-0.249665	0.737294	NA	NA	NA	NA
rs2465217	rs2465217	12	47356765	VDR	NA	NA	-0.173208	0.878065	NA	NA
rs2465232	rs2465232	12	47320339	VDR	NA	NA	0.173516	0.872956	NA	NA
rs2525055	rs2525055	12	48186738	VDR	-0.210189	0.847579	NA	NA	NA	NA
rs2698790	rs2698790	12	47809987	VDR	0.336571	0.854505	NA	NA	NA	NA
rs35940261	rs35940261	12	47466296	VDR	NA	NA	0.393979	0.8626	NA	NA
rs368583949	rs368583949	12	49071245	VDR	NA	NA	-0.220289	0.872695	NA	NA
rs4492859	rs4492859	12	48935308	VDR	-0.294099	0.757915	-0.197331	0.878093	NA	NA
rs4536302	rs4536302	12	47364165	VDR	-0.335334	0.438375	NA	NA	NA	NA
rs4768808	rs4768808	12	47845593	VDR	-0.263715	0.872588	NA	NA	NA	NA
rs587577	rs587577	12	48012390	VDR	NA	NA	0.41987	0.789087	NA	NA
rs60776348	rs60776348	12	48160770	VDR	-0.320585	0.879623	NA	NA	NA	NA
rs61918066	rs61918066	12	47889626	VDR	0.221237	0.872169	0.237429	0.770932	NA	NA
rs6580685	rs6580685	12	49010809	VDR	0.293916	0.728953	NA	NA	NA	NA
rs7134878	rs7134878	12	48417308	VDR	NA	NA	-0.224511	0.86349	NA	NA
rs7136534	rs7136534	12	48294626	VDR	NA	NA	-0.326695	0.833639	NA	NA
rs7297462	rs7297462	12	48274594	VDR	-0.421141	0.820042	-0.369047	0.80787	NA	NA
rs7300956	rs7300956	12	47955692	VDR	NA	NA	-0.26681	0.789087	NA	NA
rs7311030	rs7311030	12	48317832	VDR	NA	NA	-0.210817	0.857102	NA	NA
rs73286093	rs73286093	12	47350143	VDR	-0.288343	0.83196	NA	NA	NA	NA
rs73287983	rs73287983	12	47406726	VDR	-0.317967	0.66991	NA	NA	NA	NA
rs739706	rs739706	12	47482666	VDR	0.2745	0.763785	NA	NA	NA	NA
rs74088121	rs74088121	12	48313925	VDR	-0.4535	0.745351	NA	NA	NA	NA
rs78045531	rs78045531	12	49152433	VDR	NA	NA	0.383755	0.542098	NA	NA
rs7967152	rs7967152	12	48244184	VDR	0.314309	0.772919	NA	NA	NA	NA
rs7975232	rs7975232	12	48238837	VDR	0.260788	0.853223	NA	NA	NA	NA
rs7979008	rs7979008	12	47479528	VDR	0.351491	0.813783	NA	NA	NA	NA
rs832723	rs832723	12	47613284	VDR	0.23378	0.857729	NA	NA	NA	NA
rs9634310	rs9634310	12	47546057	VDR	0.25716	0.801735	NA	NA	NA	NA
rs989144	rs989144	12	48483973	VDR	NA	NA	-0.480295	0.784004	NA	NA
JHU_12.94664534	rs115276392	12	94664535	VEZT	NA	NA	-0.135666	0.86777	NA	NA
JHU_12.94948603	rs75325525	12	94948604	VEZT	NA	NA	-0.129626	0.783921	NA	NA
JHU_12.95260256	rs61935444	12	95260257	VEZT	NA	NA	-0.136746	0.878944	NA	NA
JHU_12.95281105	rs138301608	12	95281106	VEZT	-0.139282	0.839744	NA	NA	NA	NA
JHU_12.95376055	rs113118342	12	95376056	VEZT	0.12875	0.864165	NA	NA	NA	NA
JHU_12.95718022	rs75000366	12	95718023	VEZT	0.10521	0.851018	NA	NA	NA	NA
JHU_12.95794922	rs76618958	12	95794923	VEZT	-0.191222	0.707049	NA	NA	NA	NA
JHU_12.95799070	NA	12	95799071	VEZT	NA	NA	-0.0693862	0.87565	NA	NA
JHU_12.96010045	rs10777714	12	96010046	VEZT	NA	NA	0.143692	0.577935	NA	NA
JHU_12.96092952	rs11832017	12	96092953	VEZT	-0.115013	0.87537	NA	NA	NA	NA
JHU_12.96543803	NA	12	96543804	VEZT	NA	NA	-0.110047	0.877162	NA	NA
rs10431432	rs10431432	12	96671474	VEZT	NA	NA	-0.153163	0.69344	NA	NA
rs10777601	rs10777601	12	94923428	VEZT	NA	NA	0.0613963	0.870912	NA	NA
rs10777711	rs10777711	12	96000467	VEZT	NA	NA	0.139793	0.637777	NA	NA
rs10859876	rs10859876	12	95758626	VEZT	-0.154425	0.831685	-0.107427	0.872523	NA	NA
rs11107735	rs11107735	12	95215055	VEZT	NA	NA	0.135038	0.83798	NA	NA
rs11107829	rs11107829	12	95366558	VEZT	NA	NA	-0.12465	0.807998	NA	NA
rs11107973	rs11107973	12	95702385	VEZT	-0.0728449	0.873669	NA	NA	NA	NA
rs114498848	NA	12	95934726	VEZT	0.172965	0.86912	NA	NA	NA	NA
rs115420271	rs115420271	12	96389090	VEZT	NA	NA	-0.0968117	0.840918	NA	NA
rs12370107	rs12370107	12	96290664	VEZT	-0.12708	0.826599	NA	NA	NA	NA
rs12830853	rs12830853	12	95803054	VEZT	0.0844389	0.878462	0.0733784	0.843434	NA	NA
rs1299117	rs1299117	12	94970921	VEZT	0.0786803	0.869208	0.0624468	0.86349	NA	NA
rs1978408	rs1978408	12	96088093	VEZT	-0.0916979	0.867897	NA	NA	NA	NA
rs2032774	rs2032774	12	96651259	VEZT	NA	NA	-0.0636104	0.877162	NA	NA
rs2075362	rs2075362	12	96606889	VEZT	0.095654	0.838517	NA	NA	NA	NA
rs2192799	rs2192799	12	96490908	VEZT	NA	NA	-0.0609069	0.878065	NA	NA
rs2241136	rs2241136	12	96387072	VEZT	NA	NA	0.103635	0.777309	NA	NA
rs2366998	rs2366998	12	95353693	VEZT	NA	NA	-0.105721	0.860892	NA	NA
rs2540496	rs2540496	12	96406503	VEZT	-0.0930652	0.841246	NA	NA	NA	NA
rs2540499	rs2540499	12	96399869	VEZT	NA	NA	-0.0940014	0.875141	NA	NA
rs2596737	rs2596737	12	95844442	VEZT	0.117643	0.861086	NA	NA	NA	NA
rs2658717	rs2658717	12	95864641	VEZT	-0.096218	0.776465	-0.0688386	0.820677	NA	NA
rs282310	rs282310	12	95740893	VEZT	0.112756	0.837825	NA	NA	NA	NA
rs28647200	rs28647200	12	95247015	VEZT	NA	NA	-0.136746	0.878944	NA	NA
rs301008	rs301008	12	95867696	VEZT	0.102295	0.837102	NA	NA	NA	NA
rs34442510	rs34442510	12	96625026	VEZT	NA	NA	0.0716671	0.850111	NA	NA
rs35949265	rs35949265	12	95824986	VEZT	NA	NA	0.0970687	0.851399	NA	NA
rs4761479	rs4761479	12	94890048	VEZT	-0.113567	0.821186	NA	NA	NA	NA
rs4762131	rs4762131	12	96507727	VEZT	NA	NA	0.0808863	0.744343	NA	NA
rs4923680	rs4923680	12	95349049	VEZT	-0.0947017	0.794162	NA	NA	NA	NA
rs56067379	rs56067379	12	95290966	VEZT	NA	NA	-0.0957112	0.818414	NA	NA
rs56356157	rs56356157	12	96546805	VEZT	-0.177594	0.680127	NA	NA	NA	NA
rs61935697	rs61935697	12	95352861	VEZT	NA	NA	0.0810544	0.841785	NA	NA
rs6538634	rs6538634	12	95791590	VEZT	-0.191222	0.707049	NA	NA	NA	NA
rs7133053	rs7133053	12	96188934	VEZT	-0.101578	0.825383	-0.0719269	0.862353	NA	NA
rs7296445	rs7296445	12	95122653	VEZT	NA	NA	-0.0889781	0.797014	NA	NA
rs7299400	rs7299400	12	95332702	VEZT	NA	NA	-0.0691349	0.819102	NA	NA
rs7315564	rs7315564	12	96088304	VEZT	-0.0959868	0.811736	NA	NA	NA	NA
rs7316786	rs7316786	12	96384100	VEZT	-0.12351	0.822409	-0.0822977	0.879076	NA	NA
rs73218097	rs73218097	12	95329523	VEZT	0.190054	0.672486	NA	NA	NA	NA
rs7953189	rs7953189	12	95157454	VEZT	NA	NA	-0.0732751	0.858623	NA	NA
rs7955692	rs7955692	12	95096246	VEZT	0.0811987	0.877821	NA	NA	NA	NA
rs79562786	rs79562786	12	95764983	VEZT	NA	NA	0.0995234	0.804701	NA	NA
rs9634217	rs9634217	12	95823231	VEZT	-0.108449	0.812663	NA	NA	NA	NA
rs9667991	rs9667991	12	95179862	VEZT	0.0814694	0.867517	NA	NA	NA	NA
JHU_12.110041127	rs80174853	12	110041128	VPS29	-0.283847	0.811913	-0.197806	0.812893	NA	NA
JHU_12.110186138	rs3040133	12	110186139	VPS29	NA	NA	-0.109869	0.823348	NA	NA
JHU_12.110203234	NA	12	110203235	VPS29	-0.199322	0.869208	NA	NA	NA	NA
JHU_12.110490732	rs113105467	12	110490733	VPS29	NA	NA	-0.189844	0.88026	NA	NA
JHU_12.111059951	rs114743761	12	111059952	VPS29	-0.127704	0.878739	-0.114163	0.773536	NA	NA
JHU_12.111150471	rs7955071	12	111150472	VPS29	-0.152893	0.635545	-0.0814076	0.84851	NA	NA
JHU_12.111277376	NA	12	111277377	VPS29	NA	NA	-0.177881	0.865524	NA	NA
JHU_12.111835821	NA	12	111835822	VPS29	-0.166617	0.826877	NA	NA	NA	NA
rs10082809	rs10082809	12	110515411	VPS29	0.288818	0.614099	NA	NA	NA	NA
rs10492229	rs10492229	12	110602173	VPS29	0.211721	0.566759	0.105609	0.854938	NA	NA
rs10849952	rs10849952	12	111911285	VPS29	-0.158021	0.822315	NA	NA	NA	NA
rs11065774	rs11065774	12	111355326	VPS29	NA	NA	-0.0972233	0.85768	NA	NA
rs11065817	rs11065817	12	111579194	VPS29	NA	NA	-0.0853699	0.838633	NA	NA
rs1106724	rs1106724	12	111074703	VPS29	0.146358	0.835556	NA	NA	NA	NA
rs11067376	rs11067376	12	110027795	VPS29	0.135578	0.822315	NA	NA	NA	NA
rs11615462	NA	12	110061219	VPS29	0.210837	0.740784	NA	NA	NA	NA
rs11829741	rs11829741	12	110088487	VPS29	NA	NA	-0.0971852	0.828953	NA	NA
rs12318539	rs12318539	12	111486681	VPS29	NA	NA	0.133389	0.817244	NA	NA
rs16934147	rs16934147	12	111355091	VPS29	NA	NA	-0.104891	0.848935	NA	NA
rs1819873	rs1819873	12	110056708	VPS29	0.133579	0.702275	NA	NA	NA	NA
rs2339635	rs2339635	12	111284872	VPS29	-0.139892	0.860863	NA	NA	NA	NA
rs3026470	rs3026470	12	110768227	VPS29	NA	NA	-0.153054	0.845942	NA	NA
rs35035512	rs35035512	12	110086928	VPS29	0.188506	0.563868	0.144259	0.400767	NA	NA
rs55990519	rs55990519	12	110980499	VPS29	-0.119935	0.877365	NA	NA	NA	NA
rs61942585	rs61942585	12	110819760	VPS29	0.197177	0.655208	0.0984792	0.8761	NA	NA
rs7139314	rs7139314	12	110923871	VPS29	-0.119935	0.877365	NA	NA	NA	NA
rs7301769	rs7301769	12	111171026	VPS29	-0.159588	0.745351	NA	NA	NA	NA
rs7307931	rs7307931	12	110087995	VPS29	0.113964	0.828333	0.0893895	0.761886	NA	NA
rs73197957	rs73197957	12	111631835	VPS29	NA	NA	0.121397	0.879076	NA	NA
rs73407766	rs73407766	12	110182641	VPS29	0.180491	0.875977	NA	NA	NA	NA
rs75857590	rs75857590	12	110105401	VPS29	0.171048	0.871483	NA	NA	NA	NA
rs76479862	rs76479862	12	110071748	VPS29	0.116126	0.869124	NA	NA	NA	NA
rs79576587	rs79576587	12	111293235	VPS29	NA	NA	-0.179681	0.769095	NA	NA
rs7962948	rs7962948	12	111562299	VPS29	NA	NA	0.0965299	0.806281	NA	NA
rs876312	rs876312	12	111366750	VPS29	0.119244	0.873543	NA	NA	NA	NA
JHU_12.122275997	rs34360786	12	122275998	VPS33A	-0.101547	0.570802	NA	NA	NA	NA
JHU_12.122498251	rs143294306	12	122498252	VPS33A	NA	NA	-0.194688	0.472915	NA	NA
JHU_12.122646377	rs61955561	12	122646378	VPS33A	NA	NA	0.0593255	0.87946	NA	NA
JHU_12.122680733	rs79898757	12	122680734	VPS33A	NA	NA	0.102676	0.871678	NA	NA
JHU_12.122752936	NA	12	122752937	VPS33A	-0.105503	0.77482	NA	NA	NA	NA
JHU_12.122998794	NA	12	122998795	VPS33A	0.171992	0.804256	NA	NA	NA	NA
JHU_12.123131072	NA	12	123131073	VPS33A	0.175938	0.813892	NA	NA	NA	NA
rs10444491	rs10444491	12	121876558	VPS33A	0.113001	0.820042	NA	NA	NA	NA
rs10847227	rs10847227	12	123066685	VPS33A	0.0853126	0.841526	NA	NA	NA	NA
rs1168669	rs1168669	12	122228694	VPS33A	0.0812184	0.850659	NA	NA	NA	NA
rs11833399	rs11833399	12	122292685	VPS33A	0.105692	0.881917	NA	NA	NA	NA
rs13378033	rs13378033	12	122330973	VPS33A	0.104628	0.734939	NA	NA	NA	NA
rs2942072	NA	12	121820172	VPS33A	NA	NA	0.0582515	0.873232	NA	NA
rs4298948	rs4298948	12	122276255	VPS33A	NA	NA	0.0752504	0.810118	NA	NA
rs6486785	rs6486785	12	122376987	VPS33A	0.0929485	0.811454	NA	NA	NA	NA
rs7310689	rs7310689	12	122651624	VPS33A	NA	NA	-0.134563	0.816085	NA	NA
rs76698003	rs76698003	12	122014658	VPS33A	-0.106754	0.86562	NA	NA	NA	NA
rs78891079	rs78891079	12	123079413	VPS33A	0.175938	0.813892	NA	NA	NA	NA
rs7968222	rs7968222	12	123030788	VPS33A	0.088929	0.854978	NA	NA	NA	NA
rs80047612	rs80047612	12	122763800	VPS33A	0.131265	0.862653	NA	NA	NA	NA
rs895951	rs895951	12	122237115	VPS33A	0.0812184	0.850659	NA	NA	NA	NA
rs895954	rs895954	12	122249091	VPS33A	-0.0719044	0.851286	NA	NA	NA	NA
JHU_12.122605556	rs28458381	12	122605557	VPS37B	0.140408	0.821778	NA	NA	NA	NA
JHU_12.122646377	rs61955561	12	122646378	VPS37B	-0.139102	0.859479	NA	NA	NA	NA
JHU_12.122707998	NA	12	122707999	VPS37B	0.158547	0.87922	NA	NA	NA	NA
JHU_12.122986806	rs78495080	12	122986807	VPS37B	NA	NA	-0.162308	0.852292	NA	NA
JHU_12.123281423	rs28564533	12	123281424	VPS37B	0.119932	0.880233	NA	NA	NA	NA
JHU_12.123301357	rs116736246	12	123301358	VPS37B	0.121902	0.874702	NA	NA	NA	NA
JHU_12.123742922	NA	12	123742923	VPS37B	0.15207	0.687566	NA	NA	NA	NA
JHU_12.124086447	NA	12	124086448	VPS37B	-0.140053	0.871723	NA	NA	NA	NA
kgp6437789	rs1001178	12	122691045	VPS37B	0.192247	0.83961	NA	NA	NA	NA
kgp7761669	rs10773019	12	124104551	VPS37B	NA	NA	0.130996	0.878911	NA	NA
rs10744162	rs10744162	12	124243707	VPS37B	NA	NA	0.116998	0.778601	NA	NA
rs10744177	rs10744177	12	122630009	VPS37B	0.147123	0.808981	NA	NA	NA	NA
rs10847227	rs10847227	12	123066685	VPS37B	-0.167549	0.736942	NA	NA	NA	NA
rs10847803	rs10847803	12	122676531	VPS37B	0.15101	0.840864	NA	NA	NA	NA
rs11043307	rs11043307	12	122494845	VPS37B	0.149097	0.867227	NA	NA	NA	NA
rs11057312	rs11057312	12	124122408	VPS37B	NA	NA	0.132119	0.846073	NA	NA
rs11058480	rs11058480	12	122991279	VPS37B	0.253596	0.828259	NA	NA	NA	NA
rs11058607	rs11058607	12	123018762	VPS37B	0.210419	0.79924	NA	NA	NA	NA
rs1169076	rs1169076	12	122429484	VPS37B	NA	NA	0.14342	0.848119	NA	NA
rs1169084	rs1169084	12	122447128	VPS37B	NA	NA	0.163054	0.855163	NA	NA
rs1696326	rs1696326	12	123311981	VPS37B	0.174733	0.750643	NA	NA	NA	NA
rs2292443	rs2292443	12	122668091	VPS37B	-0.179201	0.7415	NA	NA	NA	NA
rs28711796	rs28711796	12	124008074	VPS37B	NA	NA	0.110254	0.845016	NA	NA
rs34047494	rs34047494	12	123934070	VPS37B	0.127399	0.877821	NA	NA	NA	NA
rs3748269	rs3748269	12	124099925	VPS37B	-0.140053	0.871723	NA	NA	NA	NA
rs59499651	rs59499651	12	123341245	VPS37B	0.229105	0.556089	NA	NA	NA	NA
rs60133756	rs60133756	12	122945258	VPS37B	NA	NA	-0.162308	0.852292	NA	NA
rs6488867	rs6488867	12	123794022	VPS37B	0.172673	0.835525	NA	NA	NA	NA
rs6489190	rs6489190	12	123153825	VPS37B	0.334062	0.670223	NA	NA	NA	NA
rs6489241	rs6489241	12	123288739	VPS37B	0.162231	0.738721	NA	NA	NA	NA
rs7133199	rs7133199	12	124159185	VPS37B	NA	NA	0.093207	0.848508	NA	NA
rs7953704	rs7953704	12	122625992	VPS37B	0.168954	0.73198	NA	NA	NA	NA
rs7966607	rs7966607	12	123373586	VPS37B	0.229105	0.556089	NA	NA	NA	NA
JHU_12.117720599	rs78366790	12	117720600	VSIG10	-0.734028	0.771006	NA	NA	NA	NA
JHU_12.117804068	rs73411433	12	117804069	VSIG10	NA	NA	0.574125	0.770932	NA	NA
JHU_12.118015172	rs367573825	12	118015173	VSIG10	-0.38272	0.791907	NA	NA	NA	NA
JHU_12.118075481	rs11068597	12	118075482	VSIG10	NA	NA	-0.333678	0.790882	NA	NA
JHU_12.118083465	rs79457956	12	118083466	VSIG10	NA	NA	0.332486	0.820582	NA	NA
JHU_12.118107915	rs79203144	12	118107916	VSIG10	-0.483206	0.760287	NA	NA	NA	NA
JHU_12.118175658	rs199949559	12	118175659	VSIG10	-0.316379	0.845374	NA	NA	NA	NA
JHU_12.118472387	NA	12	118472388	VSIG10	0.331351	0.872763	NA	NA	NA	NA
JHU_12.118559139	rs7980082	12	118559140	VSIG10	NA	NA	0.250164	0.873465	NA	NA
JHU_12.119123358	rs2248364	12	119123359	VSIG10	NA	NA	0.372478	0.85962	NA	NA
JHU_12.119123589	rs1402338	12	119123590	VSIG10	NA	NA	0.372478	0.85962	NA	NA
JHU_12.119524788	rs79675602	12	119524789	VSIG10	NA	NA	0.41607	0.858192	NA	NA
kgp19058172	rs9668527	12	118511726	VSIG10	-0.46223	0.820399	NA	NA	NA	NA
rs1007112	rs1007112	12	118087455	VSIG10	NA	NA	0.35664	0.778426	NA	NA
rs10774926	rs10774926	12	117897323	VSIG10	NA	NA	0.325991	0.773583	NA	NA
rs10851005	rs10851005	12	119072505	VSIG10	NA	NA	0.417564	0.721711	NA	NA
rs10851012	rs10851012	12	119126235	VSIG10	NA	NA	-0.253638	0.865775	NA	NA
rs10851033	rs10851033	12	119197995	VSIG10	NA	NA	0.322057	0.875193	NA	NA
rs1093314	rs1093314	12	117912825	VSIG10	NA	NA	0.326501	0.876797	NA	NA
rs11068640	rs11068640	12	118148818	VSIG10	-0.548611	0.748786	NA	NA	NA	NA
rs11068772	rs11068772	12	118441838	VSIG10	NA	NA	-0.274818	0.845928	NA	NA
rs11068998	rs11068998	12	119011243	VSIG10	NA	NA	-0.420139	0.876495	NA	NA
rs113456183	rs113456183	12	117565621	VSIG10	-0.634988	0.575634	NA	NA	NA	NA
rs116191022	rs116191022	12	118251939	VSIG10	-0.849371	0.504782	NA	NA	NA	NA
rs12299038	rs12299038	12	118342134	VSIG10	NA	NA	0.242412	0.870089	NA	NA
rs12810915	rs12810915	12	118502113	VSIG10	0.288306	0.853317	NA	NA	NA	NA
rs12829185	rs12829185	12	117694020	VSIG10	NA	NA	-0.447826	0.830933	NA	NA
rs1353939	rs1353939	12	117675353	VSIG10	NA	NA	-0.279134	0.844558	NA	NA
rs1552229	rs1552229	12	117822187	VSIG10	NA	NA	-0.537551	0.843313	NA	NA
rs17625679	rs17625679	12	118867024	VSIG10	NA	NA	-0.404278	0.734943	NA	NA
rs1818055	NA	12	119123333	VSIG10	NA	NA	0.384417	0.850207	NA	NA
rs1976500	rs1976500	12	118173139	VSIG10	-0.288652	0.873443	NA	NA	NA	NA
rs2077171	rs2077171	12	117756502	VSIG10	NA	NA	0.382523	0.84081	NA	NA
rs2170782	rs2170782	12	117861069	VSIG10	NA	NA	-0.26437	0.87565	NA	NA
rs2241737	rs2241737	12	118454833	VSIG10	-0.620748	0.771927	NA	NA	NA	NA
rs2393464	rs2393464	12	119475650	VSIG10	-0.681816	0.806426	-0.478188	0.874411	NA	NA
rs2592285	rs2592285	12	118265767	VSIG10	NA	NA	0.322262	0.770932	NA	NA
rs2649976	rs2649976	12	119173703	VSIG10	NA	NA	-0.360964	0.837615	NA	NA
rs2723284	rs2723284	12	118266429	VSIG10	NA	NA	-0.316542	0.800581	NA	NA
rs34026283	rs34026283	12	118840509	VSIG10	-0.430426	0.554951	-0.302428	0.748159	NA	NA
rs35904952	rs35904952	12	118525085	VSIG10	0.36338	0.879164	NA	NA	NA	NA
rs3782214	rs3782214	12	117764640	VSIG10	NA	NA	0.493876	0.837336	NA	NA
rs3903095	rs3903095	12	118889776	VSIG10	NA	NA	-0.34082	0.790961	NA	NA
rs428073	rs428073	12	118682751	VSIG10	NA	NA	-0.461788	0.634192	NA	NA
rs4590911	rs4590911	12	118562757	VSIG10	NA	NA	0.250164	0.873465	NA	NA
rs461499	rs461499	12	118749798	VSIG10	NA	NA	0.36455	0.775651	NA	NA
rs4766889	rs4766889	12	118403686	VSIG10	NA	NA	-0.329489	0.660443	NA	NA
rs4766926	rs4766926	12	119540695	VSIG10	0.348446	0.846233	NA	NA	NA	NA
rs4767674	rs4767674	12	118890125	VSIG10	0.422439	0.810953	NA	NA	NA	NA
rs4767785	rs4767785	12	119559044	VSIG10	NA	NA	-0.269818	0.844298	NA	NA
rs481745	rs481745	12	118109371	VSIG10	NA	NA	-0.508514	0.834627	NA	NA
rs514826	rs514826	12	118809303	VSIG10	NA	NA	-0.512924	0.372241	NA	NA
rs55764283	rs55764283	12	118135693	VSIG10	0.318019	0.867144	NA	NA	NA	NA
rs55765985	rs55765985	12	118415256	VSIG10	-0.710016	0.44549	NA	NA	NA	NA
rs571113	rs571113	12	118793418	VSIG10	NA	NA	0.542492	0.326765	NA	NA
rs58333641	rs58333641	12	118244711	VSIG10	0.337571	0.843194	NA	NA	NA	NA
rs60255262	rs60255262	12	117931015	VSIG10	NA	NA	0.39967	0.85259	NA	NA
rs61938013	rs61938013	12	119527194	VSIG10	NA	NA	-0.49359	0.557489	NA	NA
rs6490178	rs6490178	12	118886322	VSIG10	0.414957	0.821419	0.476702	0.447201	NA	NA
rs6490188	rs6490188	12	118950715	VSIG10	-0.655179	0.762301	NA	NA	NA	NA
rs708849	rs708849	12	117864216	VSIG10	NA	NA	-0.460815	0.736064	NA	NA
rs708868	rs708868	12	118629769	VSIG10	NA	NA	-0.306436	0.721873	NA	NA
rs7133455	rs7133455	12	117915601	VSIG10	NA	NA	0.337567	0.871214	NA	NA
rs7136645	rs7136645	12	118260935	VSIG10	-0.421135	0.731611	-0.263152	0.877291	NA	NA
rs7302102	rs7302102	12	118927386	VSIG10	-0.419155	0.787443	NA	NA	NA	NA
rs7302554	rs7302554	12	119530424	VSIG10	0.323946	0.871841	NA	NA	NA	NA
rs73208169	rs73208169	12	117827708	VSIG10	NA	NA	-0.646813	0.786502	NA	NA
rs7488309	rs7488309	12	118520170	VSIG10	NA	NA	0.259413	0.862851	NA	NA
rs75071213	rs75071213	12	118131170	VSIG10	0.548245	0.854392	NA	NA	NA	NA
rs75631377	rs75631377	12	118581238	VSIG10	NA	NA	-0.350437	0.847815	NA	NA
rs76233824	rs76233824	12	119081729	VSIG10	-0.623912	0.717726	NA	NA	NA	NA
rs7795	rs7795	12	118855405	VSIG10	NA	NA	0.530439	0.370189	NA	NA
rs78262762	rs78262762	12	118204234	VSIG10	-0.60263	0.844325	NA	NA	NA	NA
rs795482	rs795482	12	118590816	VSIG10	NA	NA	0.311099	0.836206	NA	NA
rs7957204	rs7957204	12	118885039	VSIG10	-0.30032	0.854978	NA	NA	NA	NA
rs7957470	rs7957470	12	118524426	VSIG10	NA	NA	-0.281909	0.847647	NA	NA
rs7958002	rs7958002	12	119431750	VSIG10	NA	NA	0.236717	0.858082	NA	NA
rs7958352	rs7958352	12	118998140	VSIG10	NA	NA	-0.263071	0.877283	NA	NA
rs7961197	rs7961197	12	118541239	VSIG10	NA	NA	-0.440423	0.83798	NA	NA
rs7969288	rs7969288	12	119557518	VSIG10	-0.377996	0.760621	NA	NA	NA	NA
rs80086052	rs80086052	12	118203124	VSIG10	-0.762928	0.491466	NA	NA	NA	NA
rs811247	rs811247	12	118622836	VSIG10	NA	NA	-0.347333	0.736064	NA	NA
rs904661	rs904661	12	118581860	VSIG10	NA	NA	-0.316511	0.805011	NA	NA
rs9658327	rs9658327	12	117728068	VSIG10	-0.42161	0.881467	NA	NA	NA	NA
rs9658463	rs9658463	12	117685399	VSIG10	0.314031	0.879672	NA	NA	NA	NA
rs9658465	rs9658465	12	117684898	VSIG10	NA	NA	0.518772	0.868694	NA	NA
JHU_12.5330306	rs56102007	12	5330307	VWF	0.530077	0.779655	NA	NA	NA	NA
JHU_12.5560021	rs11063685	12	5560022	VWF	0.568356	0.879581	NA	NA	NA	NA
JHU_12.6078221	rs144129055	12	6078222	VWF	-0.641551	0.872993	-0.606737	0.870337	NA	NA
JHU_12.6078650	rs113852094	12	6078651	VWF	NA	NA	-0.553853	0.763975	NA	NA
JHU_12.6249640	rs77765380	12	6249641	VWF	NA	NA	-0.536952	0.675443	NA	NA
JHU_12.6371867	rs145575583	12	6371868	VWF	NA	NA	0.646476	0.847815	NA	NA
JHU_12.6371987	rs75747635	12	6371988	VWF	0.502644	0.879786	0.77319	0.428794	NA	NA
JHU_12.6478018	rs56128417	12	6478019	VWF	NA	NA	-0.340815	0.865082	NA	NA
JHU_12.6478611	rs7302949	12	6478612	VWF	NA	NA	-0.421337	0.83513	NA	NA
JHU_12.6484665	rs13306617	12	6484666	VWF	-0.611621	0.866034	NA	NA	NA	NA
JHU_12.6883263	rs11064375	12	6883264	VWF	NA	NA	0.421608	0.872832	NA	NA
JHU_12.6912181	NA	12	6912182	VWF	NA	NA	-0.649585	0.741399	NA	NA
JHU_12.7056070	NA	12	7056071	VWF	-0.494935	0.881284	NA	NA	NA	NA
rs1005221	rs1005221	12	5493117	VWF	0.345859	0.862502	0.325731	0.85957	NA	NA
rs10492090	rs10492090	12	5391393	VWF	0.472002	0.859479	NA	NA	NA	NA
rs10492095	rs10492095	12	5561200	VWF	-0.329192	0.838103	NA	NA	NA	NA
rs10744680	rs10744680	12	5554011	VWF	0.568356	0.879581	NA	NA	NA	NA
rs10774329	rs10774329	12	5554678	VWF	0.372759	0.840364	NA	NA	NA	NA
rs10774335	rs10774335	12	5622664	VWF	NA	NA	0.340334	0.863087	NA	NA
rs10774349	rs10774349	12	5736652	VWF	-0.590507	0.872452	NA	NA	NA	NA
rs11063533	rs11063533	12	5264876	VWF	0.327714	0.831544	NA	NA	NA	NA
rs11063563	rs11063563	12	5317840	VWF	-0.426364	0.808145	NA	NA	NA	NA
rs11063575	rs11063575	12	5361266	VWF	NA	NA	-0.562173	0.828613	NA	NA
rs11063670	rs11063670	12	5536193	VWF	-0.642886	0.838517	NA	NA	NA	NA
rs11063726	rs11063726	12	5625393	VWF	NA	NA	-0.339687	0.877351	NA	NA
rs11063881	rs11063881	12	5945733	VWF	-0.628995	0.684644	NA	NA	NA	NA
rs11063902	rs11063902	12	5992025	VWF	NA	NA	-0.329373	0.793664	NA	NA
rs11612475	rs11612475	12	5098637	VWF	NA	NA	0.327332	0.83995	NA	NA
rs12307284	rs12307284	12	5887267	VWF	0.611836	0.56913	NA	NA	NA	NA
rs12319845	rs12319845	12	5282279	VWF	0.55099	0.830238	NA	NA	NA	NA
rs1420402	rs1420402	12	5377548	VWF	NA	NA	-0.491273	0.640352	NA	NA
rs1639122	rs1639122	12	6711147	VWF	-0.631897	0.83449	NA	NA	NA	NA
rs16933861	rs16933861	12	5874714	VWF	NA	NA	-0.525029	0.809465	NA	NA
rs17785727	rs17785727	12	5826223	VWF	NA	NA	-0.543371	0.696679	NA	NA
rs1800377	rs1800377	12	6173433	VWF	NA	NA	-0.558175	0.769812	NA	NA
rs1800599	rs1800599	12	5540045	VWF	0.405573	0.864176	0.40106	0.844018	NA	NA
rs2072376	rs2072376	12	6579812	VWF	-0.418524	0.834765	NA	NA	NA	NA
rs216855	rs216855	12	6085513	VWF	NA	NA	-0.335257	0.84904	NA	NA
rs216865	rs216865	12	6090303	VWF	NA	NA	-0.323218	0.844558	NA	NA
rs2277398	rs2277398	12	5674754	VWF	NA	NA	0.489968	0.661856	NA	NA
rs2283332	rs2283332	12	6174729	VWF	NA	NA	-0.55463	0.78367	NA	NA
rs2284136	rs2284136	12	5151998	VWF	NA	NA	-0.335604	0.819266	NA	NA
rs2284344	NA	12	6445329	VWF	NA	NA	-0.434473	0.655249	NA	NA
rs2301339	rs2301339	12	6954624	VWF	NA	NA	-0.43877	0.789448	NA	NA
rs2532500	rs2532500	12	6562810	VWF	-0.422072	0.832642	NA	NA	NA	NA
rs2532501	rs2532501	12	6562753	VWF	-0.422072	0.832642	NA	NA	NA	NA
rs3782583	rs3782583	12	5680477	VWF	NA	NA	-0.42967	0.873229	NA	NA
rs3803130	rs3803130	12	6756240	VWF	NA	NA	-0.570369	0.787965	NA	NA
rs4764592	rs4764592	12	5988271	VWF	NA	NA	-0.261217	0.880251	NA	NA
rs5443	rs5443	12	6954875	VWF	NA	NA	-0.433553	0.817844	NA	NA
rs56026095	rs56026095	12	5402749	VWF	NA	NA	-0.557698	0.875141	NA	NA
rs61587047	rs61587047	12	6167622	VWF	0.812052	0.694944	NA	NA	NA	NA
rs6332	rs6332	12	5603632	VWF	NA	NA	-0.350406	0.844558	NA	NA
rs6489659	rs6489659	12	5906873	VWF	NA	NA	0.365089	0.821484	NA	NA
rs6489661	rs6489661	12	5936315	VWF	-0.428549	0.718856	-0.344701	0.817708	NA	NA
rs66497710	rs66497710	12	5550338	VWF	-0.774714	0.771764	NA	NA	NA	NA
rs66722092	rs66722092	12	6172230	VWF	0.858872	0.750735	NA	NA	NA	NA
rs7136836	rs7136836	12	5937354	VWF	-0.977694	0.150103	NA	NA	NA	NA
rs71584804	rs71584804	12	6423030	VWF	NA	NA	-0.326428	0.879376	NA	NA
rs7298357	rs7298357	12	6000126	VWF	NA	NA	0.31307	0.870736	NA	NA
rs7306745	rs7306745	12	5379475	VWF	NA	NA	-0.3423	0.859145	NA	NA
rs7307889	rs7307889	12	5981353	VWF	NA	NA	-0.316484	0.844439	NA	NA
rs7310386	rs7310386	12	5899143	VWF	NA	NA	-0.370218	0.789264	NA	NA
rs73259353	rs73259353	12	5588129	VWF	NA	NA	-0.548185	0.820905	NA	NA
rs74059103	rs74059103	12	6857524	VWF	NA	NA	-0.666583	0.864418	NA	NA
rs7488901	rs7488901	12	5995578	VWF	NA	NA	-0.284132	0.869831	NA	NA
rs7489044	rs7489044	12	6009595	VWF	NA	NA	-0.351656	0.795844	NA	NA
rs759517	rs759517	12	5678218	VWF	NA	NA	-0.58296	0.815857	NA	NA
rs76983105	rs76983105	12	5959173	VWF	NA	NA	-0.562281	0.782856	NA	NA
rs78353028	rs78353028	12	6061675	VWF	NA	NA	0.620195	0.821114	NA	NA
rs78618951	rs78618951	12	6639291	VWF	NA	NA	0.69744	0.87387	NA	NA
rs7954351	rs7954351	12	6163705	VWF	NA	NA	0.357739	0.783576	NA	NA
rs7963902	rs7963902	12	5118677	VWF	NA	NA	-0.418478	0.593004	NA	NA
rs7965594	rs7965594	12	6664575	VWF	NA	NA	0.373447	0.870272	NA	NA
rs7967447	rs7967447	12	5320728	VWF	NA	NA	-0.735404	0.617274	NA	NA
rs7973471	rs7973471	12	5148888	VWF	-0.470423	0.86386	NA	NA	NA	NA
rs7980566	rs7980566	12	5544994	VWF	0.384434	0.847656	NA	NA	NA	NA
rs980131	rs980131	12	6169198	VWF	0.409133	0.814969	NA	NA	NA	NA
JHU_12.13946367	rs67969596	12	13946368	WBP11	-0.14105	0.676396	NA	NA	NA	NA
JHU_12.14090029	rs11355806	12	14090030	WBP11	-0.104271	0.829795	NA	NA	NA	NA
JHU_12.14090039	rs61128224	12	14090040	WBP11	-0.0935161	0.81407	NA	NA	NA	NA
JHU_12.14095270	rs219911	12	14095271	WBP11	-0.0714658	0.769196	-0.0495401	0.669618	NA	NA
JHU_12.14170248	rs78048755	12	14170249	WBP11	-0.141097	0.804256	-0.0811373	0.845286	NA	NA
JHU_12.14238623	rs115367835	12	14238624	WBP11	-0.185807	0.610325	NA	NA	NA	NA
JHU_12.15203781	rs11056308	12	15203782	WBP11	NA	NA	0.0538735	0.856425	NA	NA
JHU_12.15207978	rs7135121	12	15207979	WBP11	NA	NA	-0.096097	0.792349	NA	NA
JHU_12.15820407	rs10772868	12	15820408	WBP11	-0.123183	0.834306	NA	NA	NA	NA
rs10083074	rs10083074	12	14436248	WBP11	0.0828273	0.739874	NA	NA	NA	NA
rs10744055	rs10744055	12	14459357	WBP11	-0.0882451	0.706617	NA	NA	NA	NA
rs10845879	rs10845879	12	14264599	WBP11	NA	NA	0.0554074	0.726049	NA	NA
rs10845881	rs10845881	12	14264695	WBP11	NA	NA	0.0594558	0.710616	NA	NA
rs10845961	rs10845961	12	14459603	WBP11	0.0734139	0.839428	NA	NA	NA	NA
rs11055616	rs11055616	12	13939841	WBP11	NA	NA	0.0607122	0.861823	NA	NA
rs11055930	rs11055930	12	14477187	WBP11	0.0709216	0.880809	NA	NA	NA	NA
rs11056306	rs11056306	12	15203389	WBP11	NA	NA	-0.0624841	0.763433	NA	NA
rs115791582	rs115791582	12	14144337	WBP11	-0.140395	0.865013	NA	NA	NA	NA
rs116066009	rs116066009	12	15196522	WBP11	NA	NA	-0.096097	0.792349	NA	NA
rs116815563	rs116815563	12	14239272	WBP11	NA	NA	-0.0913938	0.826242	NA	NA
rs12230341	rs12230341	12	15689951	WBP11	NA	NA	0.0474257	0.844153	NA	NA
rs12424045	rs12424045	12	15233065	WBP11	-0.0729783	0.881051	-0.0581703	0.780254	NA	NA
rs12828473	rs12828473	12	14105728	WBP11	NA	NA	-0.0578368	0.769693	NA	NA
rs16909619	rs16909619	12	14130037	WBP11	NA	NA	-0.110436	0.553418	NA	NA
rs17834211	rs17834211	12	14402358	WBP11	-0.0775666	0.832858	NA	NA	NA	NA
rs2041899	rs2041899	12	15240816	WBP11	0.0798811	0.880905	0.0637166	0.77963	NA	NA
rs2075267	rs2075267	12	15115101	WBP11	NA	NA	-0.050325	0.844569	NA	NA
rs219909	rs219909	12	14094914	WBP11	-0.0714658	0.769196	-0.0495401	0.669618	NA	NA
rs220573	rs220573	12	13956734	WBP11	0.0780319	0.793013	NA	NA	NA	NA
rs34066708	rs34066708	12	14116406	WBP11	-0.116497	0.845359	-0.0743661	0.842095	NA	NA
rs3748300	rs3748300	12	15304983	WBP11	0.104477	0.847202	NA	NA	NA	NA
rs4764220	rs4764220	12	15834835	WBP11	NA	NA	0.0478804	0.853187	NA	NA
rs57155182	rs57155182	12	15520355	WBP11	NA	NA	0.0927856	0.842896	NA	NA
rs61912157	rs61912157	12	13961087	WBP11	NA	NA	0.0743157	0.863082	NA	NA
rs6488783	rs6488783	12	15685990	WBP11	NA	NA	-0.0456282	0.877569	NA	NA
rs7134618	rs7134618	12	15684933	WBP11	NA	NA	0.0636546	0.769268	NA	NA
rs7300394	NA	12	14377518	WBP11	-0.0811882	0.835828	NA	NA	NA	NA
rs7301830	rs7301830	12	15240247	WBP11	-0.082867	0.694944	NA	NA	NA	NA
rs7304307	rs7304307	12	14428567	WBP11	0.126694	0.548195	NA	NA	NA	NA
rs74066701	rs74066701	12	14265033	WBP11	NA	NA	0.0777261	0.821114	NA	NA
rs75656216	rs75656216	12	15175184	WBP11	NA	NA	-0.0940757	0.786169	NA	NA
rs75745762	rs75745762	12	14136602	WBP11	-0.101238	0.838441	NA	NA	NA	NA
rs76228857	rs76228857	12	14185963	WBP11	-0.121995	0.755188	NA	NA	NA	NA
rs78777464	rs78777464	12	14080040	WBP11	0.107949	0.812963	0.0811986	0.653928	NA	NA
rs78812890	rs78812890	12	13939697	WBP11	0.0738118	0.866639	0.0486746	0.851702	NA	NA
rs984303	rs984303	12	15750391	WBP11	NA	NA	0.0474325	0.868675	NA	NA
rs987181	rs987181	12	15220406	WBP11	-0.0771525	0.86939	-0.0670713	0.651009	NA	NA
rs987182	rs987182	12	15220335	WBP11	0.0701243	0.834713	0.0459873	0.810607	NA	NA
JHU_12.121479702	rs112472816	12	121479703	WDR66	0.629342	0.876833	NA	NA	NA	NA
JHU_12.121919565	NA	12	121919566	WDR66	-1.05473	0.738984	NA	NA	NA	NA
JHU_12.122366533	NA	12	122366534	WDR66	NA	NA	0.463111	0.859292	NA	NA
JHU_12.122664681	rs79658266	12	122664682	WDR66	NA	NA	-1.41819	0.254	NA	NA
exm1756219	rs2230913	12	121622380	WDR66	0.980893	0.830367	NA	NA	NA	NA
rs10160951	rs10160951	12	121618257	WDR66	NA	NA	-0.772196	0.454034	NA	NA
rs10774588	rs10774588	12	121652541	WDR66	NA	NA	0.566561	0.854358	NA	NA
rs10849835	rs10849835	12	121489377	WDR66	0.544864	0.874015	NA	NA	NA	NA
rs11043265	rs11043265	12	122392038	WDR66	NA	NA	0.455502	0.861217	NA	NA
rs11065450	rs11065450	12	121579657	WDR66	NA	NA	-0.53958	0.670546	NA	NA
rs112803913	rs112803913	12	121529129	WDR66	NA	NA	0.662697	0.75978	NA	NA
rs11833075	rs11833075	12	122114593	WDR66	-0.609607	0.866213	NA	NA	NA	NA
rs12304035	rs12304035	12	121620145	WDR66	NA	NA	-0.598413	0.782716	NA	NA
rs12810587	rs12810587	12	122675576	WDR66	-0.91826	0.730347	NA	NA	NA	NA
rs1316787	rs1316787	12	122489101	WDR66	NA	NA	0.434036	0.825443	NA	NA
rs1375654	rs1375654	12	122385711	WDR66	NA	NA	0.483594	0.86349	NA	NA
rs1471495	rs1471495	12	122267218	WDR66	NA	NA	0.426975	0.822642	NA	NA
rs1653622	rs1653622	12	121647435	WDR66	NA	NA	0.432668	0.839522	NA	NA
rs1796412	rs1796412	12	121541712	WDR66	NA	NA	-0.465987	0.766888	NA	NA
rs28728162	rs28728162	12	121968847	WDR66	NA	NA	1.13111	0.621633	NA	NA
rs2942370	rs2942370	12	122132089	WDR66	NA	NA	-0.372574	0.853321	NA	NA
rs34768683	rs34768683	12	122380838	WDR66	NA	NA	-0.569205	0.864099	NA	NA
rs7313015	rs7313015	12	121944131	WDR66	NA	NA	-0.615925	0.690478	NA	NA
rs74529612	rs74529612	12	121728542	WDR66	-0.710478	0.876002	NA	NA	NA	NA
rs74661814	rs74661814	12	122135686	WDR66	NA	NA	-0.80825	0.757548	NA	NA
rs75722137	rs75722137	12	122690298	WDR66	-0.61256	0.864775	NA	NA	NA	NA
rs77743447	rs77743447	12	121910539	WDR66	NA	NA	0.720999	0.868808	NA	NA
rs78430762	rs78430762	12	121576444	WDR66	NA	NA	0.759567	0.783724	NA	NA
rs7958406	rs7958406	12	122345788	WDR66	NA	NA	-0.566265	0.864418	NA	NA
rs7959194	rs7959194	12	121575987	WDR66	NA	NA	0.775752	0.785101	NA	NA
rs7962571	rs7962571	12	121877562	WDR66	NA	NA	-0.619781	0.802923	NA	NA
rs7977709	rs7977709	12	121921690	WDR66	0.588857	0.818096	NA	NA	NA	NA
JHU_12.1038601	rs4766375	12	1038602	WNK1	-0.0871461	0.864209	NA	NA	NA	NA
JHU_12.1432336	rs10848459	12	1432337	WNK1	0.0719656	0.737075	NA	NA	NA	NA
JHU_12.1509794	rs7972531	12	1509795	WNK1	NA	NA	-0.0953704	0.80875	NA	NA
JHU_12.1548137	rs77560863	12	1548138	WNK1	0.057893	0.847196	NA	NA	NA	NA
JHU_12.1645089	rs74527118	12	1645090	WNK1	-0.126757	0.789017	-0.137617	0.552429	NA	NA
JHU_12.1903495	rs10773997	12	1903496	WNK1	NA	NA	0.081066	0.856662	NA	NA
JHU_12.1931936	rs2041137	12	1931937	WNK1	NA	NA	-0.0747999	0.810266	NA	NA
JHU_12.1935962	rs60072629	12	1935963	WNK1	NA	NA	-0.0622176	0.804195	NA	NA
JHU_12.1975790	rs2240199	12	1975791	WNK1	0.0624203	0.859479	0.0718281	0.680979	NA	NA
JHU_12.212967	NA	12	212968	WNK1	0.107069	0.824204	0.0937533	0.821769	NA	NA
JHU_12.528591	NA	12	528592	WNK1	NA	NA	0.0753089	0.526999	NA	NA
JHU_12.638381	NA	12	638382	WNK1	-0.056028	0.871678	-0.0563476	0.816365	NA	NA
JHU_12.671799	rs34257023	12	671800	WNK1	NA	NA	0.0863729	0.86132	NA	NA
rs1056008	rs1056008	12	662838	WNK1	NA	NA	0.046574	0.878911	NA	NA
rs10744552	rs10744552	12	1900735	WNK1	NA	NA	0.0853784	0.841078	NA	NA
rs10773943	rs10773943	12	1510505	WNK1	0.0675982	0.862128	NA	NA	NA	NA
rs10773970	rs10773970	12	1737320	WNK1	NA	NA	-0.0511015	0.815023	NA	NA
rs10774240	rs10774240	12	598125	WNK1	0.0615734	0.869844	NA	NA	NA	NA
rs10774291	rs10774291	12	634632	WNK1	-0.0598559	0.783049	-0.0481868	0.828856	NA	NA
rs10848581	rs10848581	12	1935073	WNK1	NA	NA	0.0541416	0.826246	NA	NA
rs10849176	rs10849176	12	634584	WNK1	-0.0682452	0.832024	-0.069872	0.726417	NA	NA
rs10849590	rs10849590	12	234216	WNK1	0.0645016	0.840855	NA	NA	NA	NA
rs11061799	rs11061799	12	1619220	WNK1	-0.123914	0.851857	NA	NA	NA	NA
rs11061812	rs11061812	12	1628100	WNK1	NA	NA	0.0718059	0.862027	NA	NA
rs11064524	rs11064524	12	889902	WNK1	-0.078928	0.878541	NA	NA	NA	NA
rs11612778	rs11612778	12	1777272	WNK1	NA	NA	-0.143179	0.647782	NA	NA
rs11613106	rs11613106	12	1510028	WNK1	-0.0905525	0.873443	NA	NA	NA	NA
rs11613643	rs11613643	12	1510608	WNK1	NA	NA	-0.0954913	0.685675	NA	NA
rs11615227	rs11615227	12	1681448	WNK1	0.0760437	0.824458	NA	NA	NA	NA
rs116267666	rs116267666	12	1443125	WNK1	-0.0527913	0.867895	NA	NA	NA	NA
rs11837084	rs11837084	12	1012308	WNK1	-0.10003	0.777336	NA	NA	NA	NA
rs12307267	NA	12	679143	WNK1	NA	NA	-0.0578177	0.866834	NA	NA
rs12321528	rs12321528	12	642276	WNK1	-0.0805597	0.829618	NA	NA	NA	NA
rs12425600	rs12425600	12	1738003	WNK1	NA	NA	0.0853252	0.833485	NA	NA
rs13219	rs13219	12	1901434	WNK1	NA	NA	0.0898263	0.780975	NA	NA
rs1471132	rs1471132	12	751308	WNK1	NA	NA	-0.0602734	0.846182	NA	NA
rs16928347	rs16928347	12	1416592	WNK1	0.069811	0.769065	NA	NA	NA	NA
rs16928428	rs16928428	12	1545560	WNK1	-0.0921157	0.745601	NA	NA	NA	NA
rs16928630	rs16928630	12	1768023	WNK1	NA	NA	0.10915	0.744138	NA	NA
rs2369853	rs2369853	12	1627791	WNK1	NA	NA	-0.0589273	0.829523	NA	NA
rs2535392	rs2535392	12	711646	WNK1	NA	NA	0.0482663	0.858801	NA	NA
rs2535429	rs2535429	12	690473	WNK1	-0.0751287	0.853426	NA	NA	NA	NA
rs2607916	rs2607916	12	716509	WNK1	-0.0816164	0.81902	NA	NA	NA	NA
rs3088378	rs3088378	12	1084783	WNK1	0.0518287	0.871647	NA	NA	NA	NA
rs35120706	rs35120706	12	1785587	WNK1	NA	NA	-0.126806	0.605868	NA	NA
rs4765829	rs4765829	12	1720794	WNK1	0.0746395	0.731259	NA	NA	NA	NA
rs4980842	rs4980842	12	768033	WNK1	-0.0967484	0.739453	NA	NA	NA	NA
rs55773654	rs55773654	12	1695677	WNK1	0.0818571	0.651515	0.0507813	0.87613	NA	NA
rs56814764	rs56814764	12	1758193	WNK1	-0.0909725	0.794249	NA	NA	NA	NA
rs57068899	rs57068899	12	636044	WNK1	0.0593576	0.861139	NA	NA	NA	NA
rs59417991	rs59417991	12	528260	WNK1	NA	NA	-0.0639652	0.665036	NA	NA
rs61913083	rs61913083	12	1433598	WNK1	-0.106129	0.871868	NA	NA	NA	NA
rs6489294	rs6489294	12	1632964	WNK1	-0.0819767	0.829256	-0.0933178	0.591049	NA	NA
rs7135341	rs7135341	12	713285	WNK1	NA	NA	0.0522529	0.846072	NA	NA
rs722097	rs722097	12	714842	WNK1	0.0604061	0.841957	0.052839	0.846053	NA	NA
rs7301222	rs7301222	12	1766950	WNK1	NA	NA	0.0872093	0.800231	NA	NA
rs7313311	rs7313311	12	1440828	WNK1	-0.0527913	0.867895	NA	NA	NA	NA
rs74057271	rs74057271	12	1253137	WNK1	-0.0890906	0.859056	NA	NA	NA	NA
rs75067473	rs75067473	12	1704183	WNK1	NA	NA	-0.158824	0.4207	NA	NA
rs76520265	rs76520265	12	241857	WNK1	NA	NA	0.0819459	0.846151	NA	NA
rs766956	rs766956	12	1455106	WNK1	0.0647207	0.801231	NA	NA	NA	NA
rs7954247	rs7954247	12	1220688	WNK1	-0.0774369	0.775144	NA	NA	NA	NA
rs7960096	rs7960096	12	285027	WNK1	NA	NA	-0.0601653	0.844321	NA	NA
rs7960982	rs7960982	12	1632316	WNK1	-0.0782054	0.874418	-0.0968444	0.651896	NA	NA
rs7964639	rs7964639	12	289555	WNK1	0.0990273	0.872978	NA	NA	NA	NA
rs7977370	rs7977370	12	1437726	WNK1	0.0526244	0.880416	NA	NA	NA	NA
rs79922088	rs79922088	12	1911785	WNK1	-0.0979773	0.857149	NA	NA	NA	NA
rs9630269	rs9630269	12	1157340	WNK1	0.062162	0.830018	NA	NA	NA	NA
JHU_12.48387024	rs1793913	12	48387025	WNT10B	NA	NA	-0.55021	0.817814	NA	NA
JHU_12.48694128	rs148547535	12	48694129	WNT10B	1.04862	0.804681	NA	NA	NA	NA
JHU_12.49463352	NA	12	49463353	WNT10B	0.702392	0.631781	NA	NA	NA	NA
JHU_12.49737564	rs2335228	12	49737565	WNT10B	-0.629984	0.840478	NA	NA	NA	NA
JHU_12.49751250	rs117758999	12	49751251	WNT10B	-0.768248	0.60146	NA	NA	NA	NA
JHU_12.49809818	rs80007054	12	49809819	WNT10B	1.14163	0.636433	NA	NA	NA	NA
JHU_12.49907022	NA	12	49907023	WNT10B	1.02645	0.724973	NA	NA	NA	NA
JHU_12.49921834	rs146521205	12	49921835	WNT10B	1.14163	0.636433	NA	NA	NA	NA
JHU_12.50106017	rs112490276	12	50106018	WNT10B	1.11954	0.678925	NA	NA	NA	NA
JHU_12.50158491	NA	12	50158492	WNT10B	1.11954	0.678925	NA	NA	NA	NA
JHU_12.50293232	rs143540303	12	50293233	WNT10B	1.36692	0.401694	NA	NA	NA	NA
rs10747531	rs10747531	12	48632280	WNT10B	NA	NA	-0.629048	0.807334	NA	NA
rs10783299	rs10783299	12	49390677	WNT10B	-0.615501	0.800717	NA	NA	NA	NA
rs10875733	rs10875733	12	48446305	WNT10B	NA	NA	0.503479	0.877295	NA	NA
rs10875976	rs10875976	12	50226467	WNT10B	0.638514	0.854978	NA	NA	NA	NA
rs11168839	rs11168839	12	49457635	WNT10B	-0.699633	0.672486	NA	NA	NA	NA
rs11169229	rs11169229	12	50358468	WNT10B	0.93468	0.51382	0.701268	0.712733	NA	NA
rs112491925	rs112491925	12	50109859	WNT10B	1.11954	0.678925	NA	NA	NA	NA
rs114759358	rs114759358	12	48596708	WNT10B	0.988749	0.858554	NA	NA	NA	NA
rs12306866	rs12306866	12	49737114	WNT10B	-0.575041	0.832276	NA	NA	NA	NA
rs12318558	rs12318558	12	49500399	WNT10B	1.21302	0.785204	0.86474	0.875141	NA	NA
rs12822085	rs12822085	12	48588782	WNT10B	NA	NA	-0.601207	0.844558	NA	NA
rs17123990	rs17123990	12	50184292	WNT10B	1.03287	0.817098	NA	NA	NA	NA
rs184172	rs184172	12	50316439	WNT10B	0.679895	0.81104	NA	NA	NA	NA
rs2270741	rs2270741	12	49740977	WNT10B	-0.660064	0.810953	NA	NA	NA	NA
rs2446994	rs2446994	12	49238024	WNT10B	-0.827727	0.822733	NA	NA	NA	NA
rs2603112	rs2603112	12	50199949	WNT10B	0.573637	0.873213	NA	NA	NA	NA
rs3752820	rs3752820	12	48728490	WNT10B	NA	NA	-0.626572	0.734754	NA	NA
rs394119	rs394119	12	50305007	WNT10B	NA	NA	0.983109	0.669755	NA	NA
rs394682	rs394682	12	50305391	WNT10B	0.902936	0.57651	NA	NA	NA	NA
rs4760606	rs4760606	12	48364799	WNT10B	0.548715	0.874861	NA	NA	NA	NA
rs52824916	rs52824916	12	49993678	WNT10B	0.740568	0.760098	NA	NA	NA	NA
rs7134878	rs7134878	12	48417308	WNT10B	NA	NA	-0.545284	0.878911	NA	NA
rs7296288	rs7296288	12	49479968	WNT10B	-0.651815	0.838103	NA	NA	NA	NA
rs7311287	rs7311287	12	48978299	WNT10B	0.782836	0.86939	NA	NA	NA	NA
rs73302195	NA	12	49426878	WNT10B	1.25879	0.872038	NA	NA	NA	NA
rs76331194	rs76331194	12	50266215	WNT10B	0.978067	0.847871	NA	NA	NA	NA
rs78475684	rs78475684	12	49992692	WNT10B	-0.868336	0.852224	NA	NA	NA	NA
rs79559640	rs79559640	12	49298437	WNT10B	0.675539	0.880795	NA	NA	NA	NA
rs886589	rs886589	12	48477197	WNT10B	NA	NA	-0.546951	0.844289	NA	NA
JHU_12.1117809	rs7974198	12	1117810	WNT5B	-0.70023	0.871658	NA	NA	NA	NA
JHU_12.1297430	rs2968900	12	1297431	WNT5B	0.626741	0.880854	NA	NA	NA	NA
JHU_12.1413129	NA	12	1413130	WNT5B	0.593248	0.877297	NA	NA	NA	NA
JHU_12.1432336	rs10848459	12	1432337	WNT5B	-0.613977	0.840091	NA	NA	NA	NA
JHU_12.1482968	rs73040890	12	1482969	WNT5B	-0.724762	0.654249	NA	NA	NA	NA
JHU_12.1548137	rs77560863	12	1548138	WNT5B	-0.539477	0.875776	NA	NA	NA	NA
JHU_12.1863861	rs11061972	12	1863862	WNT5B	-1.10436	0.662189	NA	NA	NA	NA
JHU_12.1937399	NA	12	1937400	WNT5B	NA	NA	1.09356	0.752913	NA	NA
JHU_12.2171824	rs12317405	12	2171825	WNT5B	1.11596	0.824604	NA	NA	NA	NA
JHU_12.2312300	rs2239027	12	2312301	WNT5B	NA	NA	0.629571	0.872382	NA	NA
JHU_12.2526925	rs59222993	12	2526926	WNT5B	0.594567	0.880365	NA	NA	NA	NA
JHU_12.2627466	rs116328032	12	2627467	WNT5B	-1.2783	0.806425	NA	NA	NA	NA
JHU_12.668351	rs202040484	12	668352	WNT5B	1.14696	0.877977	NA	NA	NA	NA
JHU_12.863504	rs11064518	12	863505	WNT5B	NA	NA	-0.738907	0.827213	NA	NA
JHU_12.895048	rs116650667	12	895049	WNT5B	NA	NA	-1.10861	0.84097	NA	NA
rs1018970	rs1018970	12	1670953	WNT5B	NA	NA	0.774913	0.766855	NA	NA
rs10848568	rs10848568	12	1850384	WNT5B	0.514306	0.863894	NA	NA	NA	NA
rs11061849	rs11061849	12	1666720	WNT5B	-0.675796	0.868536	NA	NA	NA	NA
rs11061881	rs11061881	12	1739836	WNT5B	NA	NA	-1.14659	0.614376	NA	NA
rs11061996	rs11061996	12	1945499	WNT5B	0.889683	0.704201	NA	NA	NA	NA
rs11062006	rs11062006	12	1964267	WNT5B	0.782327	0.859255	NA	NA	NA	NA
rs11062204	rs11062204	12	2475403	WNT5B	-0.564152	0.841151	NA	NA	NA	NA
rs11062222	rs11062222	12	2525473	WNT5B	0.835155	0.756818	NA	NA	NA	NA
rs11062229	rs11062229	12	2544786	WNT5B	-0.953791	0.816479	NA	NA	NA	NA
rs111894978	rs111894978	12	1636475	WNT5B	-0.884496	0.873443	NA	NA	NA	NA
rs11608756	rs11608756	12	889833	WNT5B	-0.483406	0.877768	0.491847	0.86704	NA	NA
rs11614380	rs11614380	12	2625433	WNT5B	NA	NA	-1.08695	0.821167	NA	NA
rs11829753	rs11829753	12	1601179	WNT5B	0.676806	0.736701	NA	NA	NA	NA
rs11835900	rs11835900	12	1950457	WNT5B	0.806137	0.875663	NA	NA	NA	NA
rs11836547	rs11836547	12	1886447	WNT5B	0.818944	0.544812	NA	NA	NA	NA
rs11837084	rs11837084	12	1012308	WNT5B	1.05073	0.75182	NA	NA	NA	NA
rs12298278	rs12298278	12	2658515	WNT5B	0.540925	0.851217	NA	NA	NA	NA
rs12342	rs12342	12	1896880	WNT5B	-1.38606	0.403081	NA	NA	NA	NA
rs12367794	rs12367794	12	1730442	WNT5B	-1.16018	0.757244	NA	NA	NA	NA
rs12422291	rs12422291	12	2160009	WNT5B	-0.584831	0.882109	NA	NA	NA	NA
rs16928347	rs16928347	12	1416592	WNT5B	-0.651481	0.820454	NA	NA	NA	NA
rs2057798	rs2057798	12	1565144	WNT5B	-0.651989	0.838103	NA	NA	NA	NA
rs2058112	rs2058112	12	1862158	WNT5B	-0.745271	0.858424	NA	NA	NA	NA
rs2107525	rs2107525	12	1677119	WNT5B	0.622803	0.834765	NA	NA	NA	NA
rs2238016	rs2238016	12	2177973	WNT5B	NA	NA	-0.87075	0.866059	NA	NA
rs2238090	rs2238090	12	2683332	WNT5B	NA	NA	-0.768428	0.850364	NA	NA
rs2239099	rs2239099	12	2622386	WNT5B	NA	NA	0.4813	0.863744	NA	NA
rs2370596	rs2370596	12	2666348	WNT5B	NA	NA	-0.74571	0.72122	NA	NA
rs2535416	rs2535416	12	681730	WNT5B	0.640217	0.878032	NA	NA	NA	NA
rs2887571	rs2887571	12	1638171	WNT5B	NA	NA	-0.695302	0.871716	NA	NA
rs34979622	rs34979622	12	670975	WNT5B	NA	NA	-0.54425	0.850967	NA	NA
rs4283041	rs4283041	12	1637913	WNT5B	NA	NA	-0.695302	0.871716	NA	NA
rs4765829	rs4765829	12	1720794	WNT5B	NA	NA	0.57344	0.868452	NA	NA
rs4765835	rs4765835	12	1729704	WNT5B	NA	NA	0.851532	0.783576	NA	NA
rs4980973	rs4980973	12	983046	WNT5B	-0.836465	0.877205	NA	NA	NA	NA
rs56150479	rs56150479	12	670893	WNT5B	NA	NA	-0.800608	0.851976	NA	NA
rs58753065	rs58753065	12	2619637	WNT5B	-0.943593	0.840855	-0.832621	0.877304	NA	NA
rs58989190	rs58989190	12	1592122	WNT5B	0.750734	0.874719	NA	NA	NA	NA
rs6489330	rs6489330	12	1907853	WNT5B	0.640161	0.787998	NA	NA	NA	NA
rs7138832	rs7138832	12	1732205	WNT5B	NA	NA	0.6498	0.730062	NA	NA
rs7294328	rs7294328	12	2011280	WNT5B	NA	NA	-0.569929	0.854154	NA	NA
rs7295089	rs7295089	12	2440464	WNT5B	0.549929	0.861891	NA	NA	NA	NA
rs7298096	rs7298096	12	776471	WNT5B	NA	NA	0.633639	0.870537	NA	NA
rs7300241	rs7300241	12	1912526	WNT5B	NA	NA	0.659572	0.813878	NA	NA
rs7301222	rs7301222	12	1766950	WNT5B	-0.946956	0.83685	NA	NA	NA	NA
rs73037328	rs73037328	12	1606052	WNT5B	NA	NA	-0.781205	0.86989	NA	NA
rs7308793	rs7308793	12	1711109	WNT5B	0.63372	0.866934	0.772031	0.751592	NA	NA
rs7311218	rs7311218	12	1778134	WNT5B	0.842071	0.65419	NA	NA	NA	NA
rs7311276	rs7311276	12	1153596	WNT5B	-0.758992	0.848302	NA	NA	NA	NA
rs7312354	rs7312354	12	2334444	WNT5B	0.580552	0.861712	NA	NA	NA	NA
rs74053877	rs74053877	12	2710683	WNT5B	-0.706823	0.840919	NA	NA	NA	NA
rs74053895	rs74053895	12	2736804	WNT5B	NA	NA	-0.853697	0.855163	NA	NA
rs74059549	rs74059549	12	1570147	WNT5B	-0.648525	0.831372	NA	NA	NA	NA
rs74238853	rs74238853	12	2287097	WNT5B	NA	NA	-0.870448	0.811962	NA	NA
rs75067473	rs75067473	12	1704183	WNT5B	NA	NA	-1.61394	0.60332	NA	NA
rs76811368	rs76811368	12	1610926	WNT5B	NA	NA	-0.753028	0.86349	NA	NA
rs77936233	rs77936233	12	888504	WNT5B	NA	NA	0.656724	0.800947	NA	NA
rs7953823	rs7953823	12	2286022	WNT5B	-0.516517	0.866225	NA	NA	NA	NA
rs7978540	rs7978540	12	1507092	WNT5B	-1.02739	0.550112	NA	NA	NA	NA
rs7979395	rs7979395	12	1906207	WNT5B	-0.931572	0.760728	NA	NA	NA	NA
rs880054	rs880054	12	988558	WNT5B	-0.541074	0.88036	0.5364	0.877689	NA	NA
rs9783502	rs9783502	12	1628284	WNT5B	NA	NA	-0.570883	0.878911	NA	NA
JHU_12.117855731	NA	12	117855732	WSB2	-0.238761	0.878011	-0.226074	0.355234	NA	NA
JHU_12.117858981	rs79909088	12	117858982	WSB2	NA	NA	-0.161593	0.849158	NA	NA
JHU_12.117865601	rs148070516	12	117865602	WSB2	NA	NA	-0.199402	0.826675	NA	NA
JHU_12.118015031	rs78198049	12	118015032	WSB2	NA	NA	-0.125552	0.838516	NA	NA
JHU_12.118083465	rs79457956	12	118083466	WSB2	NA	NA	0.0953874	0.860279	NA	NA
JHU_12.118096636	rs73211979	12	118096637	WSB2	0.32309	0.788764	NA	NA	NA	NA
JHU_12.118155470	NA	12	118155471	WSB2	-0.270467	0.738281	NA	NA	NA	NA
JHU_12.118952809	rs4767680	12	118952810	WSB2	-0.283125	0.844595	NA	NA	NA	NA
JHU_12.119080160	rs74541940	12	119080161	WSB2	NA	NA	0.116359	0.718224	NA	NA
JHU_12.119116958	rs28404797	12	119116959	WSB2	NA	NA	0.114819	0.643377	NA	NA
JHU_12.119123358	rs2248364	12	119123359	WSB2	NA	NA	0.136586	0.783576	NA	NA
JHU_12.119123589	rs1402338	12	119123590	WSB2	NA	NA	0.136586	0.783576	NA	NA
rs1007112	rs1007112	12	118087455	WSB2	NA	NA	0.0977282	0.851022	NA	NA
rs10507285	rs10507285	12	118295924	WSB2	-0.175641	0.737075	NA	NA	NA	NA
rs10850845	rs10850845	12	118017851	WSB2	NA	NA	0.113516	0.789288	NA	NA
rs10850906	rs10850906	12	118258866	WSB2	NA	NA	0.187166	0.764141	NA	NA
rs10850907	rs10850907	12	118275451	WSB2	-0.167862	0.757915	-0.111605	0.530569	NA	NA
rs10850922	rs10850922	12	118327310	WSB2	0.178841	0.865967	NA	NA	NA	NA
rs10851005	rs10851005	12	119072505	WSB2	NA	NA	0.137339	0.669401	NA	NA
rs11068428	rs11068428	12	117693817	WSB2	-0.184289	0.860959	-0.0989432	0.873465	NA	NA
rs11068640	rs11068640	12	118148818	WSB2	-0.312112	0.502704	NA	NA	NA	NA
rs11068772	rs11068772	12	118441838	WSB2	-0.141456	0.876051	NA	NA	NA	NA
rs11831678	rs11831678	12	118005251	WSB2	0.166488	0.83961	NA	NA	NA	NA
rs1392351	rs1392351	12	117990220	WSB2	-0.30371	0.843491	NA	NA	NA	NA
rs140628460	rs140628460	12	117566559	WSB2	0.312519	0.874902	NA	NA	NA	NA
rs1446427	rs1446427	12	118153788	WSB2	0.167143	0.871104	0.093059	0.872233	NA	NA
rs1818055	NA	12	119123333	WSB2	NA	NA	0.142056	0.760497	NA	NA
rs2291908	rs2291908	12	117685138	WSB2	-0.184289	0.860959	-0.0989432	0.873465	NA	NA
rs2393374	rs2393374	12	118455759	WSB2	-0.16869	0.833744	NA	NA	NA	NA
rs2393464	rs2393464	12	119475650	WSB2	-0.329856	0.786831	NA	NA	NA	NA
rs2570559	rs2570559	12	118287638	WSB2	NA	NA	0.139843	0.788442	NA	NA
rs34026283	rs34026283	12	118840509	WSB2	-0.164238	0.782289	-0.0807891	0.844558	NA	NA
rs371649407	rs371649407	12	118108415	WSB2	0.17164	0.859056	NA	NA	NA	NA
rs4126012	rs4126012	12	119064852	WSB2	NA	NA	-0.0918137	0.785811	NA	NA
rs4238055	rs4238055	12	119092357	WSB2	NA	NA	0.0897193	0.823285	NA	NA
rs4584638	rs4584638	12	119081718	WSB2	0.178815	0.853597	0.124123	0.717456	NA	NA
rs461499	rs461499	12	118749798	WSB2	0.175002	0.857889	NA	NA	NA	NA
rs472932	rs472932	12	118138872	WSB2	0.177296	0.839519	NA	NA	NA	NA
rs4766889	rs4766889	12	118403686	WSB2	-0.1873	0.662357	NA	NA	NA	NA
rs4766905	rs4766905	12	119043367	WSB2	-0.314053	0.725303	NA	NA	NA	NA
rs571113	rs571113	12	118793418	WSB2	NA	NA	0.119162	0.800703	NA	NA
rs57160060	rs57160060	12	117579690	WSB2	NA	NA	-0.10876	0.860627	NA	NA
rs6490178	rs6490178	12	118886322	WSB2	0.167109	0.876135	NA	NA	NA	NA
rs6490188	rs6490188	12	118950715	WSB2	-0.294947	0.790001	NA	NA	NA	NA
rs678736	NA	12	118164365	WSB2	0.196417	0.832835	NA	NA	NA	NA
rs708860	rs708860	12	118010309	WSB2	-0.170062	0.877768	NA	NA	NA	NA
rs7302102	rs7302102	12	118927386	WSB2	NA	NA	-0.0926332	0.86349	NA	NA
rs7308222	rs7308222	12	118509148	WSB2	-0.138558	0.877612	NA	NA	NA	NA
rs73208169	rs73208169	12	117827708	WSB2	-0.361778	0.79924	-0.199746	0.797264	NA	NA
rs73409692	rs73409692	12	118949046	WSB2	-0.283125	0.844595	NA	NA	NA	NA
rs77149794	rs77149794	12	118305779	WSB2	0.172816	0.877179	NA	NA	NA	NA
rs7795	rs7795	12	118855405	WSB2	NA	NA	0.109292	0.845305	NA	NA
rs78318531	rs78318531	12	118082791	WSB2	NA	NA	-0.129918	0.666689	NA	NA
rs7955803	rs7955803	12	117993064	WSB2	0.17508	0.862653	NA	NA	NA	NA
rs9658463	rs9658463	12	117685399	WSB2	0.160514	0.853668	0.0990891	0.802875	NA	NA
rs9658562	rs9658562	12	117652057	WSB2	NA	NA	-0.121932	0.792352	NA	NA
JHU_12.63928150	NA	12	63928151	XPOT	-0.267888	0.791122	NA	NA	NA	NA
JHU_12.63943747	NA	12	63943748	XPOT	0.182207	0.874003	NA	NA	NA	NA
JHU_12.64304592	rs142128426	12	64304593	XPOT	NA	NA	-0.2452	0.821484	NA	NA
JHU_12.64486248	rs7960255	12	64486249	XPOT	0.202796	0.689198	NA	NA	NA	NA
JHU_12.64663364	rs10748004	12	64663365	XPOT	NA	NA	-0.0989626	0.817301	NA	NA
JHU_12.64695733	rs7975822	12	64695734	XPOT	NA	NA	-0.1073	0.763381	NA	NA
JHU_12.65098726	rs74098118	12	65098727	XPOT	NA	NA	-0.153341	0.875141	NA	NA
JHU_12.65132605	NA	12	65132606	XPOT	-0.135425	0.876941	NA	NA	NA	NA
JHU_12.65161573	rs58506361	12	65161574	XPOT	NA	NA	-0.116803	0.832035	NA	NA
JHU_12.65366277	NA	12	65366278	XPOT	NA	NA	0.151997	0.872842	NA	NA
JHU_12.65384684	rs116167698	12	65384685	XPOT	-0.186836	0.879105	-0.174875	0.797915	NA	NA
kgp10445056	rs113454494	12	63939727	XPOT	NA	NA	0.0906384	0.85575	NA	NA
rs1002392	rs1002392	12	64669090	XPOT	NA	NA	-0.0989626	0.817301	NA	NA
rs10083077	rs10083077	12	65723922	XPOT	-0.192495	0.859531	-0.203302	0.621319	NA	NA
rs10878200	rs10878200	12	65009243	XPOT	0.149938	0.81902	0.104214	0.85982	NA	NA
rs10878255	rs10878255	12	65664975	XPOT	NA	NA	0.109392	0.855163	NA	NA
rs11175200	rs11175200	12	64275124	XPOT	NA	NA	0.170421	0.85377	NA	NA
rs11175467	rs11175467	12	65006184	XPOT	NA	NA	-0.125347	0.844558	NA	NA
rs11175592	rs11175592	12	65308206	XPOT	NA	NA	-0.13958	0.833876	NA	NA
rs11175596	rs11175596	12	65340828	XPOT	0.116889	0.877205	NA	NA	NA	NA
rs11175601	rs11175601	12	65346888	XPOT	-0.125117	0.881051	NA	NA	NA	NA
rs11175711	rs11175711	12	65670821	XPOT	-0.161625	0.853336	NA	NA	NA	NA
rs1144424	rs1144424	12	65280719	XPOT	NA	NA	-0.129153	0.677939	NA	NA
rs12229174	rs12229174	12	64246666	XPOT	NA	NA	-0.219765	0.827213	NA	NA
rs12578452	rs12578452	12	64210746	XPOT	NA	NA	-0.142295	0.778938	NA	NA
rs17100060	rs17100060	12	64453113	XPOT	0.289708	0.547036	NA	NA	NA	NA
rs17100856	rs17100856	12	65342513	XPOT	NA	NA	0.186917	0.807281	NA	NA
rs17120486	rs17120486	12	64346946	XPOT	-0.196269	0.841627	-0.188647	0.68388	NA	NA
rs17120527	rs17120527	12	65016300	XPOT	0.142819	0.846708	NA	NA	NA	NA
rs2335358	rs2335358	12	64680714	XPOT	-0.253779	0.619984	-0.159328	0.801113	NA	NA
rs28455983	rs28455983	12	64127427	XPOT	NA	NA	0.102281	0.848825	NA	NA
rs4763135	rs4763135	12	64446955	XPOT	0.156043	0.832024	NA	NA	NA	NA
rs626795	rs626795	12	65335306	XPOT	NA	NA	0.0961223	0.83202	NA	NA
rs6581522	rs6581522	12	64415030	XPOT	NA	NA	0.115873	0.87265	NA	NA
rs717001	rs717001	12	64444256	XPOT	-0.204178	0.861355	NA	NA	NA	NA
rs7298523	rs7298523	12	64489113	XPOT	0.153406	0.879396	NA	NA	NA	NA
rs73124639	rs73124639	12	64238726	XPOT	NA	NA	-0.2452	0.821484	NA	NA
rs78450446	rs78450446	12	65384590	XPOT	NA	NA	0.106126	0.844558	NA	NA
rs78689302	rs78689302	12	65033149	XPOT	0.117272	0.875212	NA	NA	NA	NA
rs7960270	rs7960270	12	64486285	XPOT	0.138934	0.877297	NA	NA	NA	NA
rs7963684	rs7963684	12	64282943	XPOT	NA	NA	-0.2452	0.821484	NA	NA
rs7965130	rs7965130	12	64544212	XPOT	0.107156	0.874015	NA	NA	NA	NA
rs931911	rs931911	12	64205087	XPOT	NA	NA	-0.196577	0.799634	NA	NA
rs9943850	rs9943850	12	65063971	XPOT	0.129491	0.856854	NA	NA	NA	NA
JHU_12.58324595	rs373527283	12	58324596	XRCC6BP1	NA	NA	0.662134	0.855862	NA	NA
JHU_12.58333416	rs371464554	12	58333417	XRCC6BP1	NA	NA	-0.316694	0.867733	NA	NA
JHU_12.58826488	NA	12	58826489	XRCC6BP1	-0.533647	0.87381	NA	NA	NA	NA
JHU_12.58841969	rs782114	12	58841970	XRCC6BP1	0.504103	0.877722	NA	NA	NA	NA
Variant43803	rs17121498	12	59206383	XRCC6BP1	NA	NA	-0.54425	0.814701	NA	NA
rs10747820	rs10747820	12	59022903	XRCC6BP1	-0.688325	0.847959	-0.525445	0.815824	NA	NA
rs10877179	rs10877179	12	59263559	XRCC6BP1	NA	NA	-0.49334	0.744924	NA	NA
rs11172782	rs11172782	12	59259628	XRCC6BP1	NA	NA	-0.335367	0.87112	NA	NA
rs113667015	rs113667015	12	58808512	XRCC6BP1	-0.697739	0.877269	NA	NA	NA	NA
rs11832661	rs11832661	12	57704109	XRCC6BP1	NA	NA	-0.450301	0.842349	NA	NA
rs1564374	rs1564374	12	58010163	XRCC6BP1	NA	NA	0.291029	0.877924	NA	NA
rs17121284	rs17121284	12	59079456	XRCC6BP1	NA	NA	-0.438251	0.783576	NA	NA
rs17121341	rs17121341	12	59114413	XRCC6BP1	NA	NA	-0.308985	0.875141	NA	NA
rs17121559	rs17121559	12	59241918	XRCC6BP1	NA	NA	-0.520914	0.789087	NA	NA
rs2228224	rs2228224	12	57865321	XRCC6BP1	-0.672579	0.787877	NA	NA	NA	NA
rs2228225	rs2228225	12	57859431	XRCC6BP1	-0.672579	0.787877	NA	NA	NA	NA
rs2277315	rs2277315	12	57869582	XRCC6BP1	0.517053	0.843109	NA	NA	NA	NA
rs3842937	rs3842937	12	58804189	XRCC6BP1	-0.555367	0.834765	NA	NA	NA	NA
rs4760232	rs4760232	12	58955611	XRCC6BP1	NA	NA	-0.657367	0.803714	NA	NA
rs4760259	rs4760259	12	57860826	XRCC6BP1	0.459428	0.861285	NA	NA	NA	NA
rs6581164	rs6581164	12	58358998	XRCC6BP1	NA	NA	-0.314034	0.86132	NA	NA
rs7136981	rs7136981	12	58342677	XRCC6BP1	NA	NA	-0.316694	0.867733	NA	NA
rs7303938	rs7303938	12	59210932	XRCC6BP1	NA	NA	0.373337	0.841994	NA	NA
rs7315359	rs7315359	12	58948127	XRCC6BP1	NA	NA	0.433763	0.746393	NA	NA
rs782108	rs782108	12	58833278	XRCC6BP1	-1.21406	0.624033	NA	NA	NA	NA
rs7970495	rs7970495	12	58935497	XRCC6BP1	NA	NA	-0.465486	0.493244	NA	NA
JHU_12.41695411	rs1405555	12	41695412	YAF2	NA	NA	-0.155876	0.843117	NA	NA
JHU_12.41994062	rs74859812	12	41994063	YAF2	-0.295318	0.873994	NA	NA	NA	NA
JHU_12.42690837	rs111339518	12	42690838	YAF2	NA	NA	0.0986588	0.871645	NA	NA
JHU_12.43061495	rs200699698	12	43061496	YAF2	0.260082	0.877205	NA	NA	NA	NA
JHU_12.43276739	rs1520822	12	43276740	YAF2	-0.241086	0.348752	NA	NA	NA	NA
JHU_12.43305494	rs61924609	12	43305495	YAF2	-0.145338	0.834359	NA	NA	NA	NA
rs10160898	rs10160898	12	43125543	YAF2	NA	NA	-0.148699	0.673902	NA	NA
rs10491999	rs10491999	12	42362561	YAF2	-0.314612	0.840864	NA	NA	NA	NA
rs10785395	rs10785395	12	43304759	YAF2	-0.140629	0.847845	NA	NA	NA	NA
rs10880417	rs10880417	12	43455187	YAF2	-0.208492	0.873994	NA	NA	NA	NA
rs11181115	rs11181115	12	42102951	YAF2	NA	NA	-0.102143	0.830885	NA	NA
rs11181359	rs11181359	12	42563074	YAF2	NA	NA	0.0986588	0.871645	NA	NA
rs11181699	rs11181699	12	43212069	YAF2	0.171582	0.810953	NA	NA	NA	NA
rs11181739	rs11181739	12	43263109	YAF2	-0.290045	0.346553	NA	NA	NA	NA
rs116656233	rs116656233	12	43212070	YAF2	-0.217508	0.536349	NA	NA	NA	NA
rs12315611	rs12315611	12	43565922	YAF2	0.355062	0.829246	NA	NA	NA	NA
rs12368662	rs12368662	12	42122993	YAF2	NA	NA	0.20181	0.79814	NA	NA
rs1356971	rs1356971	12	43275291	YAF2	0.183912	0.676408	NA	NA	NA	NA
rs17092200	rs17092200	12	43261919	YAF2	-0.27592	0.452985	NA	NA	NA	NA
rs17604051	rs17604051	12	42257011	YAF2	-0.166497	0.851018	NA	NA	NA	NA
rs1865616	rs1865616	12	43507011	YAF2	-0.240827	0.87802	NA	NA	NA	NA
rs1914489	rs1914489	12	43125525	YAF2	NA	NA	-0.105899	0.855427	NA	NA
rs285563	rs285563	12	41976413	YAF2	0.258682	0.856429	NA	NA	NA	NA
rs36020206	rs36020206	12	41936030	YAF2	-0.395135	0.681195	NA	NA	NA	NA
rs3747556	rs3747556	12	41967677	YAF2	NA	NA	-0.141515	0.875141	NA	NA
rs4768375	rs4768375	12	42241316	YAF2	0.167071	0.781347	0.0910181	0.856995	NA	NA
rs57959132	rs57959132	12	43055187	YAF2	0.260082	0.877205	NA	NA	NA	NA
rs7306719	rs7306719	12	43262242	YAF2	0.220784	0.648328	NA	NA	NA	NA
rs77200778	rs77200778	12	42384791	YAF2	-0.346905	0.858284	NA	NA	NA	NA
rs77710932	rs77710932	12	41641329	YAF2	NA	NA	-0.24096	0.708161	NA	NA
rs7954834	rs7954834	12	43000341	YAF2	-0.191871	0.866494	NA	NA	NA	NA
rs7958006	rs7958006	12	43110457	YAF2	NA	NA	-0.110083	0.805457	NA	NA
rs7962745	rs7962745	12	43153849	YAF2	0.149339	0.861654	NA	NA	NA	NA
rs969092	rs969092	12	42234778	YAF2	-0.18991	0.729673	NA	NA	NA	NA
JHU_12.32038403	rs71062490	12	32038404	YARS2	-0.3045	0.482589	NA	NA	NA	NA
JHU_12.32378560	NA	12	32378561	YARS2	0.266411	0.532202	NA	NA	NA	NA
JHU_12.32387101	rs7962525	12	32387102	YARS2	0.216125	0.75327	NA	NA	NA	NA
JHU_12.32551187	rs2728677	12	32551188	YARS2	0.176189	0.850357	NA	NA	NA	NA
JHU_12.32633089	rs11052020	12	32633090	YARS2	0.209318	0.838517	NA	NA	NA	NA
JHU_12.32646139	rs1532656	12	32646140	YARS2	-0.241794	0.81902	NA	NA	NA	NA
JHU_12.32834930	NA	12	32834931	YARS2	NA	NA	0.12902	0.857984	NA	NA
JHU_12.32839870	rs28796593	12	32839871	YARS2	NA	NA	0.12902	0.857984	NA	NA
JHU_12.32890677	rs59000311	12	32890678	YARS2	NA	NA	0.143899	0.795844	NA	NA
JHU_12.32972826	rs78190996	12	32972827	YARS2	0.170255	0.842207	NA	NA	NA	NA
JHU_12.33499417	rs112450602	12	33499418	YARS2	NA	NA	-0.173334	0.844558	NA	NA
kgp18916848	rs62001016	12	33031023	YARS2	NA	NA	-0.282537	0.763053	NA	NA
rs10047581	rs10047581	12	32719928	YARS2	-0.214693	0.87436	NA	NA	NA	NA
rs1026372	rs1026372	12	32968190	YARS2	0.1579	0.855644	NA	NA	NA	NA
rs1032704	rs1032704	12	33131408	YARS2	NA	NA	0.123235	0.844202	NA	NA
rs10506095	rs10506095	12	32800127	YARS2	NA	NA	-0.233827	0.874518	NA	NA
rs10771873	rs10771873	12	31973527	YARS2	0.13623	0.854983	NA	NA	NA	NA
rs10772008	rs10772008	12	32974245	YARS2	0.170255	0.842207	NA	NA	NA	NA
rs10844154	rs10844154	12	32380501	YARS2	0.223834	0.695076	NA	NA	NA	NA
rs10844314	rs10844314	12	32871481	YARS2	NA	NA	0.12902	0.857984	NA	NA
rs11052180	rs11052180	12	32847704	YARS2	NA	NA	0.12902	0.857984	NA	NA
rs11052270	rs11052270	12	32983457	YARS2	-0.162555	0.847871	NA	NA	NA	NA
rs11052378	rs11052378	12	33164632	YARS2	NA	NA	0.114388	0.852008	NA	NA
rs115211735	rs115211735	12	33316244	YARS2	NA	NA	-0.16368	0.871355	NA	NA
rs11610180	rs11610180	12	32026032	YARS2	-0.185888	0.869844	NA	NA	NA	NA
rs1259724	rs1259724	12	32029577	YARS2	0.20973	0.548724	NA	NA	NA	NA
rs12827499	rs12827499	12	33134582	YARS2	-0.226469	0.733842	NA	NA	NA	NA
rs1384590	rs1384590	12	33734271	YARS2	NA	NA	-0.198024	0.790737	NA	NA
rs1384602	rs1384602	12	33714743	YARS2	NA	NA	0.129074	0.857457	NA	NA
rs16919634	rs16919634	12	32439679	YARS2	0.172429	0.827186	NA	NA	NA	NA
rs16920995	rs16920995	12	33572538	YARS2	NA	NA	-0.201218	0.796213	NA	NA
rs16920997	rs16920997	12	33574423	YARS2	NA	NA	-0.199676	0.799354	NA	NA
rs17512639	rs17512639	12	32229817	YARS2	0.179984	0.88035	NA	NA	NA	NA
rs1840971	rs1840971	12	33405354	YARS2	-0.37401	0.771467	0.292579	0.781353	NA	NA
rs2088656	rs2088656	12	32693474	YARS2	0.14381	0.8612	NA	NA	NA	NA
rs2124152	rs2124152	12	32970577	YARS2	0.160065	0.861891	NA	NA	NA	NA
rs2186010	rs2186010	12	31997981	YARS2	-0.285767	0.857788	0.226965	0.860216	NA	NA
rs2272238	rs2272238	12	32860302	YARS2	NA	NA	0.12902	0.857984	NA	NA
rs2593996	rs2593996	12	32454285	YARS2	0.146923	0.863222	NA	NA	NA	NA
rs2594010	rs2594010	12	32383658	YARS2	0.203774	0.750202	NA	NA	NA	NA
rs261871	NA	12	32457665	YARS2	-0.157707	0.874251	NA	NA	NA	NA
rs2630605	rs2630605	12	32194411	YARS2	-0.175556	0.877736	NA	NA	NA	NA
rs2651374	rs2651374	12	32582858	YARS2	0.215847	0.613786	NA	NA	NA	NA
rs2728788	rs2728788	12	32388493	YARS2	-0.179011	0.845459	NA	NA	NA	NA
rs326633	rs326633	12	32394104	YARS2	-0.160031	0.880762	NA	NA	NA	NA
rs3862406	rs3862406	12	33871423	YARS2	NA	NA	-0.260053	0.831058	NA	NA
rs4587807	rs4587807	12	33510115	YARS2	-0.154999	0.880606	NA	NA	NA	NA
rs4931630	rs4931630	12	32613765	YARS2	-0.191627	0.866494	NA	NA	NA	NA
rs58309417	rs58309417	12	33264611	YARS2	NA	NA	-0.181817	0.787965	NA	NA
rs6488096	rs6488096	12	32991041	YARS2	0.147532	0.880606	NA	NA	NA	NA
rs7136736	rs7136736	12	32391471	YARS2	0.17202	0.859056	NA	NA	NA	NA
rs717713	rs717713	12	33774755	YARS2	NA	NA	-0.162961	0.738084	NA	NA
rs7298353	rs7298353	12	32056577	YARS2	-0.317249	0.700959	NA	NA	NA	NA
rs73092681	rs73092681	12	33121734	YARS2	NA	NA	-0.131425	0.803979	NA	NA
rs7314087	rs7314087	12	31912588	YARS2	-0.188515	0.807486	NA	NA	NA	NA
rs73309630	rs73309630	12	33202574	YARS2	NA	NA	-0.229999	0.640171	NA	NA
rs74870491	rs74870491	12	32525993	YARS2	0.32322	0.779655	NA	NA	NA	NA
rs77107247	rs77107247	12	33335659	YARS2	NA	NA	-0.16368	0.871355	NA	NA
rs7957719	rs7957719	12	33236418	YARS2	NA	NA	-0.123799	0.808142	NA	NA
rs983577	rs983577	12	33145164	YARS2	NA	NA	0.125924	0.826246	NA	NA
JHU_12.10272445	rs28401582	12	10272446	YBX3	NA	NA	-0.250863	0.589018	NA	NA
JHU_12.10358455	NA	12	10358456	YBX3	NA	NA	0.102034	0.878834	NA	NA
JHU_12.10360566	NA	12	10360567	YBX3	NA	NA	-0.204149	0.837068	NA	NA
JHU_12.10530168	rs59889954	12	10530169	YBX3	-0.381922	0.87296	NA	NA	NA	NA
JHU_12.10558553	rs114194105	12	10558554	YBX3	-0.381922	0.87296	NA	NA	NA	NA
JHU_12.10597985	NA	12	10597986	YBX3	NA	NA	-0.137334	0.766888	NA	NA
JHU_12.10777804	rs2417909	12	10777805	YBX3	0.254441	0.832276	NA	NA	NA	NA
JHU_12.10827471	rs75697738	12	10827472	YBX3	0.302302	0.839512	NA	NA	NA	NA
JHU_12.11177321	rs74062422	12	11177322	YBX3	0.341014	0.79735	NA	NA	NA	NA
JHU_12.11222354	NA	12	11222355	YBX3	-0.227086	0.835454	NA	NA	NA	NA
JHU_12.11226126	NA	12	11226127	YBX3	-0.227086	0.835454	NA	NA	NA	NA
JHU_12.11226166	NA	12	11226167	YBX3	0.356769	0.856575	NA	NA	NA	NA
JHU_12.11355277	rs74062467	12	11355278	YBX3	0.402418	0.62691	NA	NA	NA	NA
JHU_12.11680574	rs75671350	12	11680575	YBX3	0.314816	0.811417	NA	NA	NA	NA
JHU_12.11706851	rs57174344	12	11706852	YBX3	-0.275687	0.682488	NA	NA	NA	NA
kgp7028027	rs10772256	12	10462052	YBX3	-0.212917	0.862155	NA	NA	NA	NA
rs1026442	rs1026442	12	10765031	YBX3	0.381128	0.874418	NA	NA	NA	NA
rs1047709	rs1047709	12	11324344	YBX3	-0.269526	0.861847	NA	NA	NA	NA
rs10743932	rs10743932	12	11029515	YBX3	0.268296	0.857547	NA	NA	NA	NA
rs10845211	rs10845211	12	10922948	YBX3	-0.200085	0.839519	NA	NA	NA	NA
rs11053927	rs11053927	12	10905266	YBX3	0.412005	0.571577	NA	NA	NA	NA
rs11054383	rs11054383	12	11774701	YBX3	-0.263433	0.872755	NA	NA	NA	NA
rs11054423	rs11054423	12	11859731	YBX3	-0.245387	0.867063	-0.127312	0.873129	NA	NA
rs115794985	rs115794985	12	10036397	YBX3	NA	NA	-0.257588	0.71663	NA	NA
rs11829615	rs11829615	12	11723172	YBX3	NA	NA	-0.27103	0.644293	NA	NA
rs1212288	rs1212288	12	11656621	YBX3	-0.352643	0.872839	NA	NA	NA	NA
rs12299557	rs12299557	12	11709240	YBX3	0.442036	0.675966	NA	NA	NA	NA
rs1641627	rs1641627	12	11677868	YBX3	-0.228636	0.747391	NA	NA	NA	NA
rs17809949	rs17809949	12	10894663	YBX3	0.227656	0.868189	NA	NA	NA	NA
rs1921318	rs1921318	12	11600320	YBX3	0.21549	0.801231	NA	NA	NA	NA
rs2111049	rs2111049	12	11827629	YBX3	0.342923	0.832276	NA	NA	NA	NA
rs2401397	rs2401397	12	9904352	YBX3	NA	NA	0.100011	0.870883	NA	NA
rs2588350	rs2588350	12	10953057	YBX3	NA	NA	-0.103473	0.879376	NA	NA
rs2607900	rs2607900	12	10741246	YBX3	NA	NA	0.139769	0.749088	NA	NA
rs2742115	rs2742115	12	10322182	YBX3	-0.435618	0.854883	-0.37742	0.267605	NA	NA
rs34881381	rs34881381	12	10075576	YBX3	0.28252	0.82497	NA	NA	NA	NA
rs3809214	rs3809214	12	10459569	YBX3	0.187519	0.871472	0.11122	0.825321	NA	NA
rs4763704	rs4763704	12	11698759	YBX3	-0.175302	0.877731	NA	NA	NA	NA
rs56985810	rs56985810	12	11175077	YBX3	0.341014	0.79735	NA	NA	NA	NA
rs678208	rs678208	12	10142538	YBX3	NA	NA	0.117597	0.878834	NA	NA
rs7297979	NA	12	11813556	YBX3	-0.33068	0.840239	NA	NA	NA	NA
rs7298077	rs7298077	12	11787103	YBX3	NA	NA	-0.164463	0.80726	NA	NA
rs7298416	rs7298416	12	10285984	YBX3	NA	NA	-0.235589	0.628649	NA	NA
rs73058844	rs73058844	12	11667355	YBX3	NA	NA	-0.182838	0.825443	NA	NA
rs74060719	rs74060719	12	11391777	YBX3	NA	NA	0.173209	0.878071	NA	NA
rs74060963	rs74060963	12	11677506	YBX3	0.274537	0.85118	NA	NA	NA	NA
rs74652398	rs74652398	12	11754748	YBX3	NA	NA	0.158706	0.87612	NA	NA
rs7485167	rs7485167	12	9947703	YBX3	NA	NA	0.0973531	0.872044	NA	NA
rs76793785	rs76793785	12	10555974	YBX3	-0.381922	0.87296	NA	NA	NA	NA
rs7961344	rs7961344	12	11794636	YBX3	0.226931	0.776338	NA	NA	NA	NA
JHU_12.69119617	rs28514526	12	69119618	YEATS4	0.333906	0.81902	NA	NA	NA	NA
JHU_12.69459473	rs186299678	12	69459474	YEATS4	0.20892	0.832003	NA	NA	NA	NA
JHU_12.69489925	rs74419901	12	69489926	YEATS4	-0.48064	0.597611	NA	NA	NA	NA
JHU_12.69750449	rs7977291	12	69750450	YEATS4	-0.212058	0.842846	NA	NA	NA	NA
JHU_12.69750468	rs668869	12	69750469	YEATS4	-0.194257	0.784686	NA	NA	NA	NA
JHU_12.69755795	NA	12	69755796	YEATS4	0.390638	0.781547	0.297814	0.715107	NA	NA
JHU_12.70079978	NA	12	70079979	YEATS4	-0.340155	0.795929	NA	NA	NA	NA
JHU_12.70396601	rs112700286	12	70396602	YEATS4	-0.188817	0.873443	-0.157375	0.803745	NA	NA
JHU_12.70491891	rs7960205	12	70491892	YEATS4	NA	NA	0.163921	0.821725	NA	NA
JHU_12.70764410	rs79827252	12	70764411	YEATS4	0.250621	0.8563	NA	NA	NA	NA
JHU_12.70780373	rs12305011	12	70780374	YEATS4	NA	NA	-0.179957	0.783327	NA	NA
rs1057617	rs1057617	12	70214160	YEATS4	NA	NA	0.109563	0.844152	NA	NA
rs11177375	rs11177375	12	69186904	YEATS4	NA	NA	-0.336415	0.455242	NA	NA
rs11177508	rs11177508	12	69519898	YEATS4	0.443835	0.771467	NA	NA	NA	NA
rs11177655	rs11177655	12	69808865	YEATS4	NA	NA	-0.164857	0.826985	NA	NA
rs11178095	rs11178095	12	70500653	YEATS4	NA	NA	-0.235626	0.837866	NA	NA
rs1152933	rs1152933	12	69303225	YEATS4	NA	NA	-0.233508	0.449385	NA	NA
rs1152948	rs1152948	12	70392585	YEATS4	NA	NA	-0.171225	0.844435	NA	NA
rs115450177	rs115450177	12	68794511	YEATS4	NA	NA	0.259444	0.8244	NA	NA
rs11834763	rs11834763	12	68771884	YEATS4	-0.217014	0.870198	NA	NA	NA	NA
rs12305634	rs12305634	12	70400605	YEATS4	NA	NA	-0.168319	0.859766	NA	NA
rs1240213	rs1240213	12	70253252	YEATS4	NA	NA	0.175793	0.877569	NA	NA
rs1240265	rs1240265	12	70238492	YEATS4	NA	NA	0.175793	0.877569	NA	NA
rs12829970	rs12829970	12	69577933	YEATS4	-0.180593	0.873478	NA	NA	NA	NA
rs1602954	rs1602954	12	70178374	YEATS4	0.208399	0.872573	NA	NA	NA	NA
rs1690918	rs1690918	12	69274230	YEATS4	NA	NA	0.203915	0.74748	NA	NA
rs1908660	rs1908660	12	69383716	YEATS4	0.232742	0.874418	NA	NA	NA	NA
rs2088578	rs2088578	12	69198112	YEATS4	NA	NA	-0.263525	0.718442	NA	NA
rs2920022	rs2920022	12	69040055	YEATS4	0.203391	0.862114	NA	NA	NA	NA
rs3125804	rs3125804	12	70435007	YEATS4	-0.316549	0.722782	NA	NA	NA	NA
rs395170	rs395170	12	68784123	YEATS4	0.187639	0.86939	NA	NA	NA	NA
rs4075026	rs4075026	12	69526932	YEATS4	-0.187224	0.81732	NA	NA	NA	NA
rs41324046	rs41324046	12	69734375	YEATS4	-0.258688	0.698975	NA	NA	NA	NA
rs4761170	rs4761170	12	69603993	YEATS4	0.261167	0.879018	NA	NA	NA	NA
rs589448	rs589448	12	69752200	YEATS4	-0.147555	0.873443	NA	NA	NA	NA
rs6581849	rs6581849	12	69482190	YEATS4	-0.195409	0.861161	NA	NA	NA	NA
rs710664	rs710664	12	70779714	YEATS4	NA	NA	-0.179957	0.783327	NA	NA
rs710698	rs710698	12	70369918	YEATS4	NA	NA	-0.150726	0.803979	NA	NA
rs7133169	rs7133169	12	68826869	YEATS4	NA	NA	-0.184557	0.561842	NA	NA
rs7297153	rs7297153	12	69806611	YEATS4	NA	NA	-0.161279	0.847831	NA	NA
rs7301755	rs7301755	12	70721176	YEATS4	NA	NA	0.165779	0.873511	NA	NA
rs7306200	rs7306200	12	69524926	YEATS4	0.177528	0.821296	NA	NA	NA	NA
rs7306409	rs7306409	12	69730878	YEATS4	-0.196191	0.869649	NA	NA	NA	NA
rs7308147	rs7308147	12	70680393	YEATS4	NA	NA	0.204796	0.794424	NA	NA
rs7314401	rs7314401	12	69833626	YEATS4	NA	NA	-0.153878	0.731574	NA	NA
rs76971892	rs76971892	12	69833440	YEATS4	0.196611	0.853597	NA	NA	NA	NA
rs775466	rs775466	12	70101023	YEATS4	0.188555	0.881289	NA	NA	NA	NA
rs77662921	rs77662921	12	69259338	YEATS4	NA	NA	-0.111769	0.872832	NA	NA
rs79448109	rs79448109	12	69279764	YEATS4	NA	NA	0.183971	0.822955	NA	NA
JHU_12.56533379	rs78506639	12	56533380	ZBTB39	-0.130277	0.877205	NA	NA	NA	NA
JHU_12.56645479	NA	12	56645480	ZBTB39	NA	NA	-0.127788	0.879937	NA	NA
JHU_12.57311056	rs76658300	12	57311057	ZBTB39	NA	NA	0.206607	0.865068	NA	NA
JHU_12.57335162	rs66881926	12	57335163	ZBTB39	0.145955	0.861669	NA	NA	NA	NA
JHU_12.58259004	rs7964282	12	58259005	ZBTB39	0.279348	0.829053	NA	NA	NA	NA
rs1072669	rs1072669	12	57342188	ZBTB39	0.138776	0.88046	NA	NA	NA	NA
rs10876934	NA	12	57236935	ZBTB39	-0.150332	0.844561	NA	NA	NA	NA
rs10877020	rs10877020	12	58188014	ZBTB39	0.16858	0.866715	NA	NA	NA	NA
rs114734339	rs114734339	12	56892502	ZBTB39	NA	NA	-0.175613	0.87698	NA	NA
rs12298170	rs12298170	12	57515363	ZBTB39	0.135269	0.864617	NA	NA	NA	NA
rs17118313	rs17118313	12	56520009	ZBTB39	NA	NA	-0.194249	0.494298	NA	NA
rs201728675	rs201728675	12	56599353	ZBTB39	NA	NA	-0.189908	0.430517	NA	NA
rs2229357	NA	12	57843711	ZBTB39	NA	NA	-0.221277	0.856704	NA	NA
rs2638319	rs2638319	12	56857057	ZBTB39	NA	NA	-0.137198	0.858623	NA	NA
rs2657887	rs2657887	12	56943533	ZBTB39	NA	NA	0.17016	0.863487	NA	NA
rs3741414	rs3741414	12	57844049	ZBTB39	NA	NA	-0.221277	0.856704	NA	NA
rs4633499	rs4633499	12	57269264	ZBTB39	0.179414	0.873746	NA	NA	NA	NA
rs4759017	rs4759017	12	56691600	ZBTB39	0.189686	0.864535	NA	NA	NA	NA
rs59480951	rs59480951	12	56714160	ZBTB39	NA	NA	-0.141399	0.815368	NA	NA
rs60586224	rs60586224	12	58005682	ZBTB39	0.154514	0.878032	NA	NA	NA	NA
rs68147365	rs68147365	12	57789359	ZBTB39	NA	NA	-0.23949	0.597776	NA	NA
rs697222	rs697222	12	57435122	ZBTB39	NA	NA	-0.137686	0.880518	NA	NA
rs705708	rs705708	12	56488913	ZBTB39	0.202175	0.859963	0.150978	0.858841	NA	NA
rs719750	rs719750	12	57326321	ZBTB39	0.164158	0.812133	NA	NA	NA	NA
rs73344082	rs73344082	12	57884337	ZBTB39	-0.250143	0.876002	NA	NA	NA	NA
rs746049	rs746049	12	57349039	ZBTB39	0.131677	0.876261	NA	NA	NA	NA
rs76882531	rs76882531	12	56851745	ZBTB39	NA	NA	-0.251146	0.772851	NA	NA
JHU_12.55583800	rs117116513	12	55583801	ZC3H10	0.277704	0.806141	NA	NA	NA	NA
JHU_12.55763685	rs11171438	12	55763686	ZC3H10	NA	NA	-0.114528	0.848119	NA	NA
JHU_12.56442465	rs76632431	12	56442466	ZC3H10	-0.174295	0.784227	NA	NA	NA	NA
JHU_12.57308678	rs73328680	12	57308679	ZC3H10	NA	NA	0.180881	0.763681	NA	NA
rs1048103	rs1048103	12	56078189	ZC3H10	0.146245	0.82818	NA	NA	NA	NA
rs10783743	rs10783743	12	55843589	ZC3H10	NA	NA	-0.0973455	0.878952	NA	NA
rs10876739	rs10876739	12	55682869	ZC3H10	NA	NA	0.0953381	0.867397	NA	NA
rs11171823	rs11171823	12	56777105	ZC3H10	0.140812	0.821683	NA	NA	NA	NA
rs114734339	rs114734339	12	56892502	ZC3H10	0.227131	0.869941	NA	NA	NA	NA
rs12318807	rs12318807	12	55512002	ZC3H10	NA	NA	0.0936373	0.834261	NA	NA
rs12815387	rs12815387	12	56410889	ZC3H10	NA	NA	-0.113498	0.84679	NA	NA
rs1701705	rs1701705	12	56411169	ZC3H10	0.142834	0.853223	NA	NA	NA	NA
rs17117883	rs17117883	12	56082025	ZC3H10	NA	NA	0.183767	0.826675	NA	NA
rs17118154	rs17118154	12	56350977	ZC3H10	0.357733	0.786175	NA	NA	NA	NA
rs17118647	rs17118647	12	56838137	ZC3H10	NA	NA	0.0760365	0.880572	NA	NA
rs201728675	rs201728675	12	56599353	ZC3H10	NA	NA	0.0888735	0.870535	NA	NA
rs3138139	NA	12	56115883	ZC3H10	0.144562	0.865967	NA	NA	NA	NA
rs4533076	rs4533076	12	56069231	ZC3H10	NA	NA	0.0781728	0.866723	NA	NA
rs7306191	rs7306191	12	56080164	ZC3H10	0.18317	0.808977	NA	NA	NA	NA
rs75289684	rs75289684	12	56075915	ZC3H10	0.239137	0.712936	NA	NA	NA	NA
rs9368	rs9368	12	56988342	ZC3H10	0.153891	0.866242	NA	NA	NA	NA
JHU_12.122117612	rs11043317	12	122117613	ZCCHC8	-0.102246	0.878759	-0.0910421	0.855234	NA	NA
JHU_12.122124421	rs2954113	12	122124422	ZCCHC8	0.0889622	0.839617	NA	NA	NA	NA
JHU_12.122366533	NA	12	122366534	ZCCHC8	0.0797699	0.877684	NA	NA	NA	NA
JHU_12.122392562	NA	12	122392563	ZCCHC8	0.157572	0.785788	NA	NA	NA	NA
JHU_12.122602809	rs376144184	12	122602810	ZCCHC8	NA	NA	0.12924	0.841957	NA	NA
JHU_12.123046987	rs78046026	12	123046988	ZCCHC8	0.088003	0.821297	NA	NA	NA	NA
JHU_12.123202173	rs138204252	12	123202174	ZCCHC8	NA	NA	-0.127698	0.880023	NA	NA
rs1043771	NA	12	122631481	ZCCHC8	-0.136554	0.77467	NA	NA	NA	NA
rs1052204	NA	12	122215856	ZCCHC8	-0.126771	0.732624	NA	NA	NA	NA
rs10744218	rs10744218	12	122942185	ZCCHC8	-0.0723357	0.86892	NA	NA	NA	NA
rs10840643	rs10840643	12	122478854	ZCCHC8	-0.0990643	0.720368	NA	NA	NA	NA
rs10847227	rs10847227	12	123066685	ZCCHC8	-0.0928507	0.79924	NA	NA	NA	NA
rs10847574	rs10847574	12	123207805	ZCCHC8	NA	NA	0.0539959	0.872695	NA	NA
rs10847689	rs10847689	12	122613000	ZCCHC8	NA	NA	0.0923192	0.808568	NA	NA
rs11043196	rs11043196	12	122212659	ZCCHC8	-0.0983352	0.712651	NA	NA	NA	NA
rs12318048	NA	12	122220455	ZCCHC8	0.0779229	0.844078	NA	NA	NA	NA
rs12816396	rs12816396	12	123009498	ZCCHC8	-0.0832262	0.841642	NA	NA	NA	NA
rs12832268	rs12832268	12	122222761	ZCCHC8	0.0960227	0.746083	NA	NA	NA	NA
rs2596144	rs2596144	12	122297738	ZCCHC8	0.115579	0.802277	NA	NA	NA	NA
rs2871131	rs2871131	12	122152839	ZCCHC8	NA	NA	0.0623819	0.856043	NA	NA
rs28728162	rs28728162	12	121968847	ZCCHC8	NA	NA	-0.132397	0.834764	NA	NA
rs4758692	rs4758692	12	122966373	ZCCHC8	-0.0976288	0.869124	NA	NA	NA	NA
rs496911	rs496911	12	123216469	ZCCHC8	NA	NA	0.0800251	0.77407	NA	NA
rs6486785	rs6486785	12	122376987	ZCCHC8	-0.106307	0.698554	NA	NA	NA	NA
rs7316509	rs7316509	12	123064182	ZCCHC8	-0.117253	0.777875	NA	NA	NA	NA
rs74240728	rs74240728	12	122349464	ZCCHC8	-0.117203	0.844561	NA	NA	NA	NA
rs74661814	rs74661814	12	122135686	ZCCHC8	NA	NA	0.104018	0.846151	NA	NA
rs7968222	rs7968222	12	123030788	ZCCHC8	-0.108447	0.740784	NA	NA	NA	NA
rs9165	rs9165	12	122219787	ZCCHC8	0.0700774	0.866886	NA	NA	NA	NA
JHU_12.41846250	rs5007225	12	41846251	ZCRB1	0.101599	0.877768	NA	NA	NA	NA
JHU_12.41850149	rs2405917	12	41850150	ZCRB1	0.102321	0.875737	NA	NA	NA	NA
JHU_12.41850153	rs3046953	12	41850154	ZCRB1	0.102321	0.875737	NA	NA	NA	NA
JHU_12.42181737	NA	12	42181738	ZCRB1	NA	NA	-0.132365	0.876535	NA	NA
JHU_12.42478538	rs56945323	12	42478539	ZCRB1	NA	NA	-0.162979	0.875129	NA	NA
JHU_12.42542152	rs200612382	12	42542153	ZCRB1	NA	NA	-0.147238	0.312589	NA	NA
JHU_12.42635164	rs113131325	12	42635165	ZCRB1	NA	NA	-0.193294	0.843817	NA	NA
JHU_12.42688843	NA	12	42688844	ZCRB1	NA	NA	-0.236045	0.796659	NA	NA
JHU_12.42690837	rs111339518	12	42690838	ZCRB1	0.159678	0.693432	0.173192	0.0653385	NA	NA
JHU_12.42698238	NA	12	42698239	ZCRB1	-0.260072	0.758369	NA	NA	NA	NA
JHU_12.42717960	rs3747557	12	42717961	ZCRB1	-0.176743	0.514276	-0.140906	0.363774	NA	NA
JHU_12.42734131	NA	12	42734132	ZCRB1	NA	NA	0.146127	0.531681	NA	NA
JHU_12.42787052	rs57955254	12	42787053	ZCRB1	0.150137	0.854463	0.108848	0.864388	NA	NA
JHU_12.42787066	rs7955547	12	42787067	ZCRB1	0.139163	0.770012	0.141267	0.307088	NA	NA
JHU_12.42897835	rs116396074	12	42897836	ZCRB1	0.138714	0.790107	NA	NA	NA	NA
JHU_12.42899913	rs2708038	12	42899914	ZCRB1	0.138714	0.790107	NA	NA	NA	NA
JHU_12.42919193	rs377337418	12	42919194	ZCRB1	-0.106744	0.881041	NA	NA	NA	NA
JHU_12.43002676	rs1882662	12	43002677	ZCRB1	NA	NA	0.118527	0.766169	NA	NA
JHU_12.43223964	rs373184696	12	43223965	ZCRB1	NA	NA	0.203272	0.549551	NA	NA
JHU_12.43422399	NA	12	43422400	ZCRB1	-0.21523	0.610325	NA	NA	NA	NA
JHU_12.43565108	rs116475261	12	43565109	ZCRB1	NA	NA	0.129835	0.840219	NA	NA
rs10492388	rs10492388	12	42608001	ZCRB1	-0.166662	0.780796	-0.156555	0.486408	NA	NA
rs10748337	rs10748337	12	43100957	ZCRB1	-0.118453	0.848329	NA	NA	NA	NA
rs10785293	rs10785293	12	42175814	ZCRB1	0.167262	0.61797	0.14401	0.348685	NA	NA
rs10785347	rs10785347	12	42950977	ZCRB1	NA	NA	0.12878	0.490084	NA	NA
rs10880160	rs10880160	12	42174431	ZCRB1	-0.104705	0.858643	-0.105725	0.632193	NA	NA
rs10880285	rs10880285	12	42712550	ZCRB1	0.192639	0.401005	0.180789	0.0306623	NA	NA
rs10880324	rs10880324	12	42995180	ZCRB1	-0.172251	0.754435	NA	NA	NA	NA
rs11181141	rs11181141	12	42156899	ZCRB1	-0.119519	0.845036	-0.132154	0.426445	NA	NA
rs11181174	rs11181174	12	42220665	ZCRB1	-0.141281	0.764511	NA	NA	NA	NA
rs11181359	rs11181359	12	42563074	ZCRB1	0.159678	0.693432	0.173192	0.0653385	NA	NA
rs11181447	rs11181447	12	42740031	ZCRB1	NA	NA	0.146127	0.531681	NA	NA
rs11181598	rs11181598	12	43027611	ZCRB1	-0.202566	0.575634	-0.109644	0.846053	NA	NA
rs11181739	rs11181739	12	43263109	ZCRB1	0.157585	0.796449	0.109287	0.831008	NA	NA
rs112148832	rs112148832	12	42497105	ZCRB1	NA	NA	-0.172545	0.870358	NA	NA
rs112246279	rs112246279	12	41706958	ZCRB1	0.139486	0.876581	NA	NA	NA	NA
rs11610812	rs11610812	12	43034673	ZCRB1	-0.225743	0.683525	NA	NA	NA	NA
rs116656233	rs116656233	12	43212070	ZCRB1	0.143109	0.730657	NA	NA	NA	NA
rs1167092	rs1167092	12	43512302	ZCRB1	NA	NA	-0.100341	0.748631	NA	NA
rs1167120	rs1167120	12	43427140	ZCRB1	-0.129841	0.877821	NA	NA	NA	NA
rs1179469	rs1179469	12	43460540	ZCRB1	-0.208395	0.488556	-0.140264	0.627879	NA	NA
rs11834039	rs11834039	12	43034369	ZCRB1	0.128602	0.779901	NA	NA	NA	NA
rs1183789	rs1183789	12	43449917	ZCRB1	NA	NA	-0.124592	0.547173	NA	NA
rs12315706	rs12315706	12	43427308	ZCRB1	NA	NA	-0.092191	0.809371	NA	NA
rs12581297	rs12581297	12	43665319	ZCRB1	-0.137446	0.854279	-0.114688	0.797976	NA	NA
rs12581318	rs12581318	12	42228552	ZCRB1	NA	NA	0.230834	0.739783	NA	NA
rs12817499	rs12817499	12	42882443	ZCRB1	NA	NA	-0.123399	0.79899	NA	NA
rs12820881	rs12820881	12	42726978	ZCRB1	-0.200306	0.788267	-0.131159	0.851491	NA	NA
rs1356972	rs1356972	12	43326535	ZCRB1	NA	NA	0.0905599	0.873229	NA	NA
rs1399376	rs1399376	12	43691383	ZCRB1	-0.172051	0.703578	-0.0936556	0.878065	NA	NA
rs1458158	rs1458158	12	41885680	ZCRB1	0.106217	0.870896	NA	NA	NA	NA
rs1468618	rs1468618	12	42323344	ZCRB1	NA	NA	-0.0958591	0.873465	NA	NA
rs1497187	rs1497187	12	42165804	ZCRB1	NA	NA	-0.10126	0.828111	NA	NA
rs1551205	rs1551205	12	42872195	ZCRB1	0.11771	0.871104	NA	NA	NA	NA
rs1629029	rs1629029	12	43490897	ZCRB1	0.125439	0.80789	0.115615	0.59538	NA	NA
rs1669920	NA	12	42874223	ZCRB1	NA	NA	0.0949988	0.812253	NA	NA
rs17091557	rs17091557	12	43039932	ZCRB1	-0.281107	0.0231867	-0.116373	0.803979	NA	NA
rs17091561	rs17091561	12	43042606	ZCRB1	NA	NA	0.193753	0.433208	NA	NA
rs17092200	rs17092200	12	43261919	ZCRB1	0.160265	0.786956	0.106099	0.844872	NA	NA
rs17092626	rs17092626	12	43424971	ZCRB1	NA	NA	0.0976719	0.794945	NA	NA
rs17548889	rs17548889	12	42722219	ZCRB1	-0.200306	0.788267	-0.131159	0.851491	NA	NA
rs17592014	rs17592014	12	42550147	ZCRB1	-0.200306	0.788267	-0.131159	0.851491	NA	NA
rs17801478	rs17801478	12	42481545	ZCRB1	-0.185389	0.877085	-0.164504	0.803979	NA	NA
rs1795942	rs1795942	12	43494735	ZCRB1	NA	NA	0.101829	0.748122	NA	NA
rs1796339	rs1796339	12	42884003	ZCRB1	0.153715	0.871472	0.160136	0.642631	NA	NA
rs1796352	rs1796352	12	42888058	ZCRB1	NA	NA	-0.0958059	0.789087	NA	NA
rs1849782	rs1849782	12	43579008	ZCRB1	-0.153463	0.868262	NA	NA	NA	NA
rs1920689	rs1920689	12	42314298	ZCRB1	NA	NA	-0.109485	0.856503	NA	NA
rs1922273	rs1922273	12	43447873	ZCRB1	0.118877	0.854814	0.115159	0.671906	NA	NA
rs2019557	rs2019557	12	42901635	ZCRB1	-0.13425	0.733935	NA	NA	NA	NA
rs2048720	rs2048720	12	43581331	ZCRB1	-0.233099	0.809414	-0.15653	0.854324	NA	NA
rs2406862	rs2406862	12	43006387	ZCRB1	NA	NA	0.118527	0.766169	NA	NA
rs2407185	rs2407185	12	43420412	ZCRB1	-0.192431	0.55323	NA	NA	NA	NA
rs2608705	rs2608705	12	41847090	ZCRB1	0.102321	0.875737	NA	NA	NA	NA
rs2708040	rs2708040	12	42899879	ZCRB1	0.138714	0.790107	NA	NA	NA	NA
rs2708078	rs2708078	12	42805383	ZCRB1	-0.117128	0.840855	-0.114518	0.617112	NA	NA
rs2730805	rs2730805	12	41846679	ZCRB1	0.106541	0.85984	NA	NA	NA	NA
rs2730829	rs2730829	12	41831174	ZCRB1	0.108189	0.86164	NA	NA	NA	NA
rs285549	rs285549	12	41958184	ZCRB1	NA	NA	-0.0985867	0.874658	NA	NA
rs286991	rs286991	12	41953426	ZCRB1	NA	NA	0.136009	0.846881	NA	NA
rs3229	rs3229	12	42475888	ZCRB1	NA	NA	-0.145863	0.683966	NA	NA
rs366921	rs366921	12	41999773	ZCRB1	NA	NA	0.0799286	0.870655	NA	NA
rs3810793	rs3810793	12	42729407	ZCRB1	-0.215262	0.493603	-0.17629	0.282994	NA	NA
rs4381420	rs4381420	12	43509486	ZCRB1	NA	NA	-0.110357	0.747771	NA	NA
rs4768435	rs4768435	12	43036494	ZCRB1	-0.281107	0.0231867	-0.116373	0.803979	NA	NA
rs57668911	rs57668911	12	42670529	ZCRB1	NA	NA	0.16117	0.492082	NA	NA
rs61924399	rs61924399	12	42871606	ZCRB1	0.129284	0.835145	0.0923376	0.851902	NA	NA
rs6582362	rs6582362	12	42156353	ZCRB1	0.160221	0.733063	0.122403	0.697818	NA	NA
rs7132979	rs7132979	12	42183271	ZCRB1	-0.119469	0.872588	NA	NA	NA	NA
rs7296915	rs7296915	12	43018709	ZCRB1	NA	NA	0.110325	0.794195	NA	NA
rs7306719	rs7306719	12	43262242	ZCRB1	-0.145588	0.787877	-0.117439	0.719929	NA	NA
rs7311715	rs7311715	12	43324202	ZCRB1	NA	NA	0.0856624	0.866296	NA	NA
rs7313774	rs7313774	12	43394267	ZCRB1	NA	NA	-0.0852599	0.876535	NA	NA
rs73283771	rs73283771	12	42684641	ZCRB1	NA	NA	-0.236045	0.796659	NA	NA
rs75103385	rs75103385	12	43223899	ZCRB1	NA	NA	0.203272	0.549551	NA	NA
rs76788489	rs76788489	12	43084108	ZCRB1	NA	NA	0.282234	0.306877	NA	NA
rs7953873	rs7953873	12	43188454	ZCRB1	0.100801	0.879119	NA	NA	NA	NA
rs7962244	rs7962244	12	43031988	ZCRB1	NA	NA	0.132071	0.627302	NA	NA
rs7963469	rs7963469	12	42680559	ZCRB1	-0.124692	0.842533	NA	NA	NA	NA
rs7966799	rs7966799	12	41960787	ZCRB1	NA	NA	-0.202562	0.794424	NA	NA
rs7968314	rs7968314	12	42681668	ZCRB1	-0.182415	0.583651	-0.140217	0.518089	NA	NA
rs7972986	rs7972986	12	42481732	ZCRB1	NA	NA	0.143393	0.638468	NA	NA
rs896558	rs896558	12	42879382	ZCRB1	NA	NA	-0.103434	0.763585	NA	NA
rs969092	rs969092	12	42234778	ZCRB1	0.11016	0.873039	NA	NA	NA	NA
JHU_12.76196056	NA	12	76196057	ZDHHC17	-0.216022	0.805074	NA	NA	NA	NA
JHU_12.76514051	NA	12	76514052	ZDHHC17	NA	NA	-0.174343	0.86149	NA	NA
JHU_12.76531494	rs7137895	12	76531495	ZDHHC17	-0.12247	0.804563	-0.137717	0.727084	NA	NA
JHU_12.76547846	NA	12	76547847	ZDHHC17	NA	NA	-0.180065	0.509027	NA	NA
JHU_12.76584356	rs111808845	12	76584357	ZDHHC17	-0.203669	0.807191	NA	NA	NA	NA
JHU_12.76665206	NA	12	76665207	ZDHHC17	-0.181496	0.840691	NA	NA	NA	NA
JHU_12.76722571	rs76374763	12	76722572	ZDHHC17	-0.315082	0.551726	NA	NA	NA	NA
JHU_12.76919949	rs148890947	12	76919950	ZDHHC17	-0.200101	0.695651	NA	NA	NA	NA
JHU_12.76960469	rs150028326	12	76960470	ZDHHC17	-0.14696	0.866914	NA	NA	NA	NA
JHU_12.77772072	rs7134960	12	77772073	ZDHHC17	0.113133	0.769065	NA	NA	NA	NA
JHU_12.77793467	rs76848342	12	77793468	ZDHHC17	0.21758	0.805988	NA	NA	NA	NA
rs10219515	rs10219515	12	77726591	ZDHHC17	-0.0913432	0.862983	NA	NA	NA	NA
rs10745488	rs10745488	12	77771135	ZDHHC17	-0.103867	0.834272	NA	NA	NA	NA
rs10777160	rs10777160	12	76650456	ZDHHC17	0.0854604	0.867796	NA	NA	NA	NA
rs11104829	rs11104829	12	77739965	ZDHHC17	NA	NA	-0.0982233	0.874452	NA	NA
rs11105099	rs11105099	12	77795751	ZDHHC17	NA	NA	-0.13836	0.862353	NA	NA
rs114969567	rs114969567	12	76543446	ZDHHC17	NA	NA	-0.180065	0.509027	NA	NA
rs1275564	rs1275564	12	76227252	ZDHHC17	0.141259	0.508726	NA	NA	NA	NA
rs1275619	rs1275619	12	76241188	ZDHHC17	0.108753	0.818081	NA	NA	NA	NA
rs1347224	rs1347224	12	76396124	ZDHHC17	-0.105275	0.861891	NA	NA	NA	NA
rs1527063	rs1527063	12	77782433	ZDHHC17	0.0891904	0.849993	NA	NA	NA	NA
rs17043283	rs17043283	12	77690281	ZDHHC17	-0.109274	0.855077	NA	NA	NA	NA
rs2138889	rs2138889	12	76523861	ZDHHC17	NA	NA	0.0858655	0.872842	NA	NA
rs2367303	rs2367303	12	76267481	ZDHHC17	NA	NA	0.0969297	0.870912	NA	NA
rs310857	rs310857	12	77462434	ZDHHC17	NA	NA	-0.106838	0.851431	NA	NA
rs4831953	rs4831953	12	76418557	ZDHHC17	0.166572	0.800422	NA	NA	NA	NA
rs59256721	rs59256721	12	76605764	ZDHHC17	NA	NA	-0.224967	0.706427	NA	NA
rs696443	rs696443	12	77974760	ZDHHC17	NA	NA	-0.15491	0.844558	NA	NA
rs7295932	rs7295932	12	76531461	ZDHHC17	-0.12247	0.804563	-0.137717	0.727084	NA	NA
rs7307032	rs7307032	12	76180805	ZDHHC17	NA	NA	0.133502	0.855157	NA	NA
rs73144852	NA	12	77135608	ZDHHC17	-0.24855	0.799782	NA	NA	NA	NA
rs79070887	rs79070887	12	76319979	ZDHHC17	NA	NA	-0.215499	0.77967	NA	NA
rs79190238	rs79190238	12	77736453	ZDHHC17	NA	NA	0.147663	0.871502	NA	NA
rs7961531	rs7961531	12	77652743	ZDHHC17	NA	NA	0.0902569	0.858316	NA	NA
rs7977463	rs7977463	12	77514014	ZDHHC17	NA	NA	-0.0976789	0.84265	NA	NA
JHU_12.71147184	rs76429448	12	71147185	ZFC3H1	NA	NA	-0.129769	0.867514	NA	NA
JHU_12.71191847	rs12099823	12	71191848	ZFC3H1	NA	NA	-0.171091	0.862775	NA	NA
JHU_12.71933039	rs60695217	12	71933040	ZFC3H1	NA	NA	0.138982	0.860471	NA	NA
JHU_12.72286294	rs77818956	12	72286295	ZFC3H1	NA	NA	0.187344	0.825773	NA	NA
JHU_12.72388743	NA	12	72388744	ZFC3H1	NA	NA	0.0938735	0.871502	NA	NA
JHU_12.72953896	rs12227681	12	72953897	ZFC3H1	0.0921675	0.866715	0.0843765	0.806065	NA	NA
JHU_12.72977859	rs66461847	12	72977860	ZFC3H1	0.112484	0.732825	0.0809354	0.800325	NA	NA
JHU_12.72997544	NA	12	72997545	ZFC3H1	0.119367	0.634782	0.0660024	0.877569	NA	NA
JHU_12.73006439	rs7309330	12	73006440	ZFC3H1	0.190645	0.161202	0.1184	0.610085	NA	NA
JHU_12.73006453	rs7309651	12	73006454	ZFC3H1	0.190645	0.161202	0.1184	0.610085	NA	NA
JHU_12.73013764	rs114015951	12	73013765	ZFC3H1	0.1169	0.735536	0.0740669	0.862338	NA	NA
rs10784870	rs10784870	12	71236610	ZFC3H1	-0.114552	0.874498	NA	NA	NA	NA
rs10879198	rs10879198	12	71192128	ZFC3H1	0.107177	0.877365	NA	NA	NA	NA
rs10879467	rs10879467	12	73011367	ZFC3H1	0.114302	0.781139	NA	NA	NA	NA
rs11179260	rs11179260	12	72974646	ZFC3H1	0.100225	0.81407	0.0769287	0.832035	NA	NA
rs115510172	rs115510172	12	72353171	ZFC3H1	NA	NA	0.115432	0.798102	NA	NA
rs12297047	rs12297047	12	72870962	ZFC3H1	NA	NA	-0.114426	0.852209	NA	NA
rs12314261	rs12314261	12	71741278	ZFC3H1	0.152938	0.843212	0.110049	0.880377	NA	NA
rs12424510	NA	12	71082783	ZFC3H1	-0.166135	0.792505	NA	NA	NA	NA
rs1280831	rs1280831	12	71940356	ZFC3H1	NA	NA	0.15072	0.745019	NA	NA
rs145362682	rs145362682	12	72880598	ZFC3H1	-0.224205	0.863274	NA	NA	NA	NA
rs1487278	rs1487278	12	72400851	ZFC3H1	NA	NA	0.179284	0.863124	NA	NA
rs1798087	rs1798087	12	71584881	ZFC3H1	-0.0916953	0.872763	NA	NA	NA	NA
rs2172010	rs2172010	12	72945673	ZFC3H1	NA	NA	-0.169244	0.836862	NA	NA
rs34166122	rs34166122	12	71143703	ZFC3H1	NA	NA	0.112908	0.879154	NA	NA
rs3809148	rs3809148	12	72233340	ZFC3H1	NA	NA	0.187344	0.825773	NA	NA
rs4237860	rs4237860	12	72636635	ZFC3H1	0.0911381	0.862653	NA	NA	NA	NA
rs4760854	rs4760854	12	71289556	ZFC3H1	NA	NA	-0.0975821	0.859986	NA	NA
rs514912	rs514912	12	72877996	ZFC3H1	NA	NA	-0.185455	0.760497	NA	NA
rs559392	rs559392	12	72882016	ZFC3H1	NA	NA	0.0959967	0.716874	NA	NA
rs56994108	rs56994108	12	71757087	ZFC3H1	-0.178297	0.880759	NA	NA	NA	NA
rs7139238	rs7139238	12	73014917	ZFC3H1	0.10033	0.834359	NA	NA	NA	NA
rs7295506	rs7295506	12	72914831	ZFC3H1	NA	NA	-0.0719515	0.877563	NA	NA
rs7311350	rs7311350	12	72893768	ZFC3H1	NA	NA	-0.0946044	0.880172	NA	NA
rs73339890	rs73339890	12	71976736	ZFC3H1	NA	NA	0.127445	0.83684	NA	NA
rs73342670	rs73342670	12	72763203	ZFC3H1	NA	NA	0.1213	0.832495	NA	NA
rs76172002	rs76172002	12	71085225	ZFC3H1	0.190994	0.858958	NA	NA	NA	NA
rs76216945	rs76216945	12	72952768	ZFC3H1	0.0921675	0.866715	0.0843765	0.806065	NA	NA
rs7967001	rs7967001	12	72955245	ZFC3H1	0.148241	0.706323	0.133622	0.533445	NA	NA
rs7969680	rs7969680	12	72997779	ZFC3H1	0.162658	0.368135	0.0916261	0.800097	NA	NA
JHU_12.132839492	rs73469899	12	132839493	ZNF10	NA	NA	-0.554203	0.854938	NA	NA
JHU_12.132840213	rs75661655	12	132840214	ZNF10	-0.329375	0.874861	NA	NA	NA	NA
JHU_12.132840230	rs28528338	12	132840231	ZNF10	-0.329375	0.874861	NA	NA	NA	NA
JHU_12.132907806	NA	12	132907807	ZNF10	-0.497325	0.649602	NA	NA	NA	NA
JHU_12.132935377	NA	12	132935378	ZNF10	0.367726	0.880902	NA	NA	NA	NA
JHU_12.133542824	rs114526681	12	133542825	ZNF10	NA	NA	-0.513914	0.852306	NA	NA
JHU_12.133564131	rs115688961	12	133564132	ZNF10	NA	NA	-0.799532	0.544246	NA	NA
JHU_12.133639096	rs116833343	12	133639097	ZNF10	NA	NA	-0.799532	0.544246	NA	NA
JHU_12.133675114	rs117862721	12	133675115	ZNF10	0.345792	0.833053	NA	NA	NA	NA
JHU_12.133681645	rs115109118	12	133681646	ZNF10	NA	NA	-0.450232	0.8559	NA	NA
JHU_12.133762082	rs10870588	12	133762083	ZNF10	NA	NA	0.326783	0.848119	NA	NA
rs1009320	rs1009320	12	133360964	ZNF10	NA	NA	-0.303621	0.868948	NA	NA
rs1009321	rs1009321	12	133361224	ZNF10	NA	NA	-0.447942	0.863539	NA	NA
rs11147298	rs11147298	12	133777645	ZNF10	NA	NA	0.320539	0.851756	NA	NA
rs112428076	rs112428076	12	132843267	ZNF10	NA	NA	0.786412	0.796203	NA	NA
rs116577353	rs116577353	12	133170806	ZNF10	NA	NA	-0.453217	0.875489	NA	NA
rs2306541	rs2306541	12	133428242	ZNF10	0.442865	0.880575	NA	NA	NA	NA
rs28370418	rs28370418	12	132919976	ZNF10	-0.404244	0.78432	-0.407407	0.731237	NA	NA
rs28376483	rs28376483	12	132980664	ZNF10	NA	NA	-0.534143	0.827742	NA	NA
rs28440092	rs28440092	12	132861443	ZNF10	NA	NA	-0.387838	0.840557	NA	NA
rs28447369	rs28447369	12	132887877	ZNF10	0.493034	0.782289	NA	NA	NA	NA
rs28459813	rs28459813	12	132892900	ZNF10	0.563956	0.752661	NA	NA	NA	NA
rs28461284	rs28461284	12	132861998	ZNF10	0.471719	0.863947	NA	NA	NA	NA
rs28474681	rs28474681	12	132897257	ZNF10	0.403334	0.828316	NA	NA	NA	NA
rs28489085	rs28489085	12	132895180	ZNF10	-0.424736	0.678466	-0.382238	0.72625	NA	NA
rs28535329	rs28535329	12	132922118	ZNF10	-0.365799	0.829712	NA	NA	NA	NA
rs28661646	rs28661646	12	132904555	ZNF10	-0.56122	0.864037	NA	NA	NA	NA
rs28671462	rs28671462	12	132886073	ZNF10	-0.373614	0.878943	NA	NA	NA	NA
rs3935496	rs3935496	12	132923146	ZNF10	-0.330431	0.865124	NA	NA	NA	NA
rs4883522	rs4883522	12	133091869	ZNF10	-0.505081	0.874418	NA	NA	NA	NA
rs6560885	NA	12	133145929	ZNF10	0.603424	0.747595	NA	NA	NA	NA
rs7315900	rs7315900	12	133072363	ZNF10	-0.497785	0.785038	NA	NA	NA	NA
rs79517878	rs79517878	12	132916974	ZNF10	NA	NA	0.370349	0.783588	NA	NA
JHU_12.132659068	rs202114461	12	132659069	ZNF140	-0.200684	0.812998	NA	NA	NA	NA
JHU_12.133139155	rs11829139	12	133139156	ZNF140	NA	NA	-0.179227	0.595344	NA	NA
JHU_12.133140488	NA	12	133140489	ZNF140	NA	NA	-0.166614	0.872659	NA	NA
JHU_12.133150529	NA	12	133150530	ZNF140	NA	NA	-0.209273	0.820558	NA	NA
JHU_12.133155311	rs75471611	12	133155312	ZNF140	0.208109	0.682981	NA	NA	NA	NA
JHU_12.133166324	rs12300224	12	133166325	ZNF140	-0.190128	0.845758	NA	NA	NA	NA
JHU_12.133174538	rs12424365	12	133174539	ZNF140	NA	NA	-0.289034	0.603658	NA	NA
JHU_12.133175928	NA	12	133175929	ZNF140	NA	NA	-0.289034	0.603658	NA	NA
JHU_12.133306926	rs60676888	12	133306927	ZNF140	0.14043	0.847437	NA	NA	NA	NA
JHU_12.133455590	NA	12	133455591	ZNF140	0.222714	0.830875	NA	NA	NA	NA
JHU_12.133485403	rs6560911	12	133485404	ZNF140	0.182159	0.865141	NA	NA	NA	NA
JHU_12.133511680	rs369078256	12	133511681	ZNF140	-0.245304	0.878311	NA	NA	NA	NA
JHU_12.133513208	rs200326190	12	133513209	ZNF140	-0.251049	0.711857	NA	NA	NA	NA
JHU_12.133514471	rs201520717	12	133514472	ZNF140	-0.454804	0.413767	NA	NA	NA	NA
JHU_12.133518566	rs115629594	12	133518567	ZNF140	0.196319	0.854804	NA	NA	NA	NA
JHU_12.133527500	rs372959090	12	133527501	ZNF140	-0.290339	0.475131	NA	NA	NA	NA
JHU_12.133550675	NA	12	133550676	ZNF140	-0.241118	0.841955	NA	NA	NA	NA
JHU_12.133644120	NA	12	133644121	ZNF140	-0.287136	0.844069	NA	NA	NA	NA
JHU_12.133657024	rs114919856	12	133657025	ZNF140	-0.287136	0.844069	NA	NA	NA	NA
JHU_12.133730704	rs10870586	12	133730705	ZNF140	0.148914	0.85602	NA	NA	NA	NA
JHU_12.133762082	rs10870588	12	133762083	ZNF140	-0.14406	0.857228	NA	NA	NA	NA
rs10781628	rs10781628	12	133032875	ZNF140	0.184296	0.83477	NA	NA	NA	NA
rs10870475	rs10870475	12	133159330	ZNF140	NA	NA	0.16425	0.789631	NA	NA
rs10870544	rs10870544	12	133491098	ZNF140	0.141031	0.847641	NA	NA	NA	NA
rs10902505	NA	12	132677905	ZNF140	0.168899	0.869941	NA	NA	NA	NA
rs10902506	rs10902506	12	132678089	ZNF140	NA	NA	-0.161944	0.835288	NA	NA
rs11147192	rs11147192	12	133060549	ZNF140	-0.353193	0.762779	NA	NA	NA	NA
rs11147298	rs11147298	12	133777645	ZNF140	-0.154466	0.825742	NA	NA	NA	NA
rs112428076	rs112428076	12	132843267	ZNF140	-0.35073	0.811197	NA	NA	NA	NA
rs11247000	NA	12	132696306	ZNF140	NA	NA	0.182328	0.725357	NA	NA
rs1132375	rs1132375	12	133331537	ZNF140	0.212329	0.868236	NA	NA	NA	NA
rs114505622	NA	12	133047237	ZNF140	-0.270242	0.835145	NA	NA	NA	NA
rs11613456	rs11613456	12	133318989	ZNF140	0.196607	0.866715	NA	NA	NA	NA
rs116351872	rs116351872	12	133531713	ZNF140	-0.174819	0.844016	NA	NA	NA	NA
rs116577353	rs116577353	12	133170806	ZNF140	NA	NA	-0.241668	0.674322	NA	NA
rs12426943	rs12426943	12	133482984	ZNF140	0.216767	0.782597	NA	NA	NA	NA
rs12821205	rs12821205	12	133133808	ZNF140	NA	NA	-0.224077	0.623426	NA	NA
rs12827428	rs12827428	12	133019964	ZNF140	0.148588	0.878781	NA	NA	NA	NA
rs139453147	rs139453147	12	133780312	ZNF140	-0.360119	0.765303	NA	NA	NA	NA
rs146380718	rs146380718	12	133819552	ZNF140	-0.18164	0.735601	NA	NA	NA	NA
rs28439427	rs28439427	12	132886695	ZNF140	NA	NA	-0.234855	0.827585	NA	NA
rs28447369	rs28447369	12	132887877	ZNF140	NA	NA	-0.147948	0.872194	NA	NA
rs28459813	rs28459813	12	132892900	ZNF140	NA	NA	0.161858	0.872915	NA	NA
rs28528142	rs28528142	12	132925570	ZNF140	NA	NA	-0.245411	0.763975	NA	NA
rs28718683	rs28718683	12	132870353	ZNF140	NA	NA	-0.187366	0.879219	NA	NA
rs34600455	rs34600455	12	133450034	ZNF140	0.326044	0.813783	NA	NA	NA	NA
rs34837197	rs34837197	12	133166317	ZNF140	NA	NA	-0.301686	0.56514	NA	NA
rs372348048	rs372348048	12	133570385	ZNF140	-0.213559	0.881435	NA	NA	NA	NA
rs3812828	rs3812828	12	133090791	ZNF140	NA	NA	-0.127823	0.86932	NA	NA
rs4076665	rs4076665	12	132835258	ZNF140	NA	NA	0.109016	0.879154	NA	NA
rs4883522	rs4883522	12	133091869	ZNF140	NA	NA	-0.205407	0.839547	NA	NA
rs4883563	rs4883563	12	133112078	ZNF140	-0.146015	0.862026	-0.134026	0.834627	NA	NA
rs4883632	rs4883632	12	133198021	ZNF140	NA	NA	-0.147064	0.803139	NA	NA
rs61943879	rs61943879	12	132666168	ZNF140	-0.155758	0.85046	NA	NA	NA	NA
rs6560885	NA	12	133145929	ZNF140	NA	NA	0.276633	0.416516	NA	NA
rs7294615	rs7294615	12	133168145	ZNF140	NA	NA	-0.137683	0.829774	NA	NA
rs7399205	rs7399205	12	133156187	ZNF140	NA	NA	0.314353	0.762625	NA	NA
rs77049095	rs77049095	12	132943134	ZNF140	-0.288405	0.87363	NA	NA	NA	NA
rs77744745	rs77744745	12	133335876	ZNF140	NA	NA	0.147899	0.841397	NA	NA
rs7961948	rs7961948	12	132685240	ZNF140	NA	NA	-0.16656	0.844282	NA	NA
JHU_12.132907806	NA	12	132907807	ZNF26	-0.209063	0.737246	NA	NA	NA	NA
JHU_12.132935377	NA	12	132935378	ZNF26	0.200263	0.81569	NA	NA	NA	NA
JHU_12.133034049	rs4883594	12	133034050	ZNF26	0.317206	0.664194	0.210659	0.756652	NA	NA
JHU_12.133642498	rs115448585	12	133642499	ZNF26	-0.269918	0.718212	NA	NA	NA	NA
JHU_12.133675114	rs117862721	12	133675115	ZNF26	0.138042	0.877205	NA	NA	NA	NA
exm1053176	NA	12	132626668	ZNF26	0.195255	0.845156	NA	NA	NA	NA
rs10870475	rs10870475	12	133159330	ZNF26	0.22931	0.699856	NA	NA	NA	NA
rs11146968	rs11146968	12	133182566	ZNF26	-0.210621	0.821547	NA	NA	NA	NA
rs11246932	rs11246932	12	132610313	ZNF26	0.206185	0.81432	NA	NA	NA	NA
rs11247000	NA	12	132696306	ZNF26	NA	NA	0.150951	0.791545	NA	NA
rs12322796	rs12322796	12	132575289	ZNF26	0.194042	0.849173	NA	NA	NA	NA
rs28370418	rs28370418	12	132919976	ZNF26	NA	NA	-0.122473	0.831809	NA	NA
rs28459813	rs28459813	12	132892900	ZNF26	0.233366	0.813072	NA	NA	NA	NA
rs28489085	rs28489085	12	132895180	ZNF26	NA	NA	-0.135224	0.717282	NA	NA
rs28536632	rs28536632	12	132972390	ZNF26	0.153751	0.8624	NA	NA	NA	NA
rs28671397	rs28671397	12	132911730	ZNF26	-0.333967	0.832642	NA	NA	NA	NA
rs28753869	rs28753869	12	132937095	ZNF26	0.170695	0.878032	NA	NA	NA	NA
rs4883563	rs4883563	12	133112078	ZNF26	-0.149769	0.872839	NA	NA	NA	NA
rs6560885	NA	12	133145929	ZNF26	0.279104	0.733606	NA	NA	NA	NA
rs7137911	rs7137911	12	133069733	ZNF26	0.179044	0.826	NA	NA	NA	NA
rs7315900	rs7315900	12	133072363	ZNF26	-0.223147	0.794392	-0.19256	0.625319	NA	NA
rs74432113	rs74432113	12	132643537	ZNF26	-0.203295	0.881051	NA	NA	NA	NA
rs77744745	rs77744745	12	133335876	ZNF26	0.204992	0.78487	NA	NA	NA	NA
JHU_12.132863654	rs115087387	12	132863655	ZNF268	-0.121534	0.880886	NA	NA	NA	NA
JHU_12.132921579	rs28637951	12	132921580	ZNF268	0.132474	0.866715	NA	NA	NA	NA
JHU_12.133012313	rs11147232	12	133012314	ZNF268	-0.116727	0.874217	NA	NA	NA	NA
JHU_12.133150529	NA	12	133150530	ZNF268	-0.189152	0.871104	NA	NA	NA	NA
JHU_12.133398450	NA	12	133398451	ZNF268	NA	NA	0.104742	0.793664	NA	NA
JHU_12.133522820	rs118092421	12	133522821	ZNF268	0.197237	0.855077	NA	NA	NA	NA
JHU_12.133526411	rs114957770	12	133526412	ZNF268	-0.112321	0.873382	NA	NA	NA	NA
JHU_12.133530544	rs367855991	12	133530545	ZNF268	NA	NA	-0.172761	0.853354	NA	NA
JHU_12.133530771	rs114314991	12	133530772	ZNF268	-0.261613	0.56338	NA	NA	NA	NA
JHU_12.133531047	rs12426001	12	133531048	ZNF268	0.18337	0.675305	NA	NA	NA	NA
JHU_12.133536088	rs116537153	12	133536089	ZNF268	NA	NA	0.0926249	0.837508	NA	NA
JHU_12.133557951	rs115301051	12	133557952	ZNF268	NA	NA	0.0905441	0.86456	NA	NA
JHU_12.133559677	rs114766771	12	133559678	ZNF268	NA	NA	0.102811	0.823457	NA	NA
JHU_12.133563924	rs114381947	12	133563925	ZNF268	NA	NA	0.083795	0.847815	NA	NA
JHU_12.133584987	rs116063263	12	133584988	ZNF268	NA	NA	0.112527	0.730681	NA	NA
kgp915137	rs28372306	12	132987030	ZNF268	-0.182394	0.845622	-0.113317	0.853278	NA	NA
rs1043124	rs1043124	12	133346171	ZNF268	NA	NA	0.0838352	0.854324	NA	NA
rs10781651	NA	12	133380498	ZNF268	NA	NA	0.0865929	0.863855	NA	NA
rs10870485	rs10870485	12	133029495	ZNF268	0.336938	0.528454	NA	NA	NA	NA
rs113777878	rs113777878	12	133525460	ZNF268	0.157308	0.846756	NA	NA	NA	NA
rs114130820	rs114130820	12	133558006	ZNF268	NA	NA	0.0968531	0.854324	NA	NA
rs114505622	NA	12	133047237	ZNF268	NA	NA	-0.135941	0.86932	NA	NA
rs115698726	rs115698726	12	133606740	ZNF268	NA	NA	0.0769677	0.850343	NA	NA
rs116809776	rs116809776	12	133525296	ZNF268	0.125456	0.87758	NA	NA	NA	NA
rs28439427	rs28439427	12	132886695	ZNF268	NA	NA	-0.153396	0.821677	NA	NA
rs28463008	rs28463008	12	132944109	ZNF268	NA	NA	0.0792844	0.872659	NA	NA
rs28528142	rs28528142	12	132925570	ZNF268	0.214758	0.848927	NA	NA	NA	NA
rs28588195	rs28588195	12	132835375	ZNF268	-0.16336	0.755754	NA	NA	NA	NA
rs4076665	rs4076665	12	132835258	ZNF268	NA	NA	0.103264	0.614744	NA	NA
rs4883543	rs4883543	12	133202004	ZNF268	NA	NA	-0.0769101	0.875141	NA	NA
rs57196840	rs57196840	12	132851294	ZNF268	0.320967	0.655957	NA	NA	NA	NA
rs5744944	NA	12	133219831	ZNF268	NA	NA	-0.081007	0.876298	NA	NA
rs73469890	rs73469890	12	132835787	ZNF268	0.234204	0.791724	NA	NA	NA	NA
rs73481437	rs73481437	12	133192809	ZNF268	NA	NA	-0.19004	0.573782	NA	NA
rs73488329	rs73488329	12	132811537	ZNF268	0.230052	0.79119	NA	NA	NA	NA
rs80280706	rs80280706	12	133319817	ZNF268	NA	NA	0.116583	0.858192	NA	NA
JHU_12.6025901	NA	12	6025902	ZNF384	NA	NA	0.0608433	0.836394	NA	NA
JHU_12.6078221	rs144129055	12	6078222	ZNF384	NA	NA	-0.116857	0.86132	NA	NA
JHU_12.6081945	rs4460858	12	6081946	ZNF384	NA	NA	0.0749425	0.877162	NA	NA
JHU_12.6194578	rs2239151	12	6194579	ZNF384	0.077553	0.873806	NA	NA	NA	NA
JHU_12.6371867	rs145575583	12	6371868	ZNF384	-0.184037	0.836334	NA	NA	NA	NA
JHU_12.6409685	rs11829913	12	6409686	ZNF384	0.201612	0.807181	NA	NA	NA	NA
JHU_12.6484665	rs13306617	12	6484666	ZNF384	NA	NA	-0.109466	0.858493	NA	NA
JHU_12.6521118	rs73267329	12	6521119	ZNF384	NA	NA	0.0842497	0.814912	NA	NA
JHU_12.7056070	NA	12	7056071	ZNF384	NA	NA	-0.0989056	0.838217	NA	NA
JHU_12.7058135	rs113055417	12	7058136	ZNF384	NA	NA	-0.0943189	0.828581	NA	NA
JHU_12.7061715	rs75082862	12	7061716	ZNF384	NA	NA	0.0735293	0.870852	NA	NA
JHU_12.7793361	NA	12	7793362	ZNF384	-0.17829	0.879663	-0.161466	0.735604	NA	NA
rs1060619	rs1060619	12	6644781	ZNF384	NA	NA	-0.0823031	0.767333	NA	NA
rs10774424	rs10774424	12	6380357	ZNF384	0.113314	0.754852	NA	NA	NA	NA
rs10849378	rs10849378	12	6148674	ZNF384	-0.102605	0.827466	NA	NA	NA	NA
rs10849426	rs10849426	12	6362158	ZNF384	NA	NA	-0.0861685	0.865452	NA	NA
rs10849499	rs10849499	12	6818828	ZNF384	NA	NA	-0.0671845	0.852292	NA	NA
rs10963	rs10963	12	7281317	ZNF384	0.111419	0.725939	NA	NA	NA	NA
rs11043785	rs11043785	12	7252085	ZNF384	0.101392	0.874251	NA	NA	NA	NA
rs11051842	rs11051842	12	7492148	ZNF384	NA	NA	-0.0759392	0.857628	NA	NA
rs11054074	rs11054074	12	7624073	ZNF384	-0.143421	0.842496	NA	NA	NA	NA
rs11063870	rs11063870	12	5906841	ZNF384	NA	NA	0.0767732	0.729502	NA	NA
rs11063881	rs11063881	12	5945733	ZNF384	NA	NA	-0.115838	0.610266	NA	NA
rs11064024	rs11064024	12	6202049	ZNF384	NA	NA	-0.073835	0.853494	NA	NA
rs11064437	rs11064437	12	6982162	ZNF384	NA	NA	-0.0664865	0.819043	NA	NA
rs115586741	rs115586741	12	7086298	ZNF384	NA	NA	-0.0995109	0.788236	NA	NA
rs12296592	rs12296592	12	6757768	ZNF384	0.0968184	0.794441	0.0721634	0.716878	NA	NA
rs12302749	rs12302749	12	6976296	ZNF384	NA	NA	0.0554061	0.862183	NA	NA
rs12308688	rs12308688	12	7777197	ZNF384	0.175025	0.356157	0.0711082	0.872044	NA	NA
rs12310690	rs12310690	12	6185029	ZNF384	-0.113209	0.739371	NA	NA	NA	NA
rs12313199	rs12313199	12	5944800	ZNF384	NA	NA	-0.115346	0.683761	NA	NA
rs12369177	rs12369177	12	6073520	ZNF384	NA	NA	-0.0957196	0.792219	NA	NA
rs1362214	rs1362214	12	6282429	ZNF384	-0.0913716	0.843842	NA	NA	NA	NA
rs17791147	rs17791147	12	7290200	ZNF384	0.111516	0.817524	NA	NA	NA	NA
rs1800377	rs1800377	12	6173433	ZNF384	-0.158147	0.754814	NA	NA	NA	NA
rs1800379	rs1800379	12	6167196	ZNF384	-0.0871791	0.877365	NA	NA	NA	NA
rs1800387	rs1800387	12	6182828	ZNF384	-0.0799433	0.869124	NA	NA	NA	NA
rs189950238	rs189950238	12	7154136	ZNF384	NA	NA	0.0933386	0.853813	NA	NA
rs2072372	rs2072372	12	6344600	ZNF384	0.127054	0.825807	NA	NA	NA	NA
rs2159521	rs2159521	12	6349328	ZNF384	0.0866067	0.862348	NA	NA	NA	NA
rs216291	rs216291	12	6151873	ZNF384	-0.102649	0.863947	NA	NA	NA	NA
rs216293	rs216293	12	6153659	ZNF384	-0.101085	0.870295	NA	NA	NA	NA
rs2229446	rs2229446	12	6103072	ZNF384	NA	NA	-0.0750727	0.857061	NA	NA
rs2283332	rs2283332	12	6174729	ZNF384	-0.133661	0.853597	NA	NA	NA	NA
rs2364493	rs2364493	12	6545531	ZNF384	-0.0856664	0.859479	NA	NA	NA	NA
rs2365031	rs2365031	12	6747219	ZNF384	0.109156	0.781219	0.0804231	0.705738	NA	NA
rs2885749	rs2885749	12	6109474	ZNF384	NA	NA	-0.0850479	0.829774	NA	NA
rs34784123	rs34784123	12	7084495	ZNF384	NA	NA	-0.0943189	0.828581	NA	NA
rs3742088	NA	12	7254669	ZNF384	0.170659	0.823805	0.107682	0.85371	NA	NA
rs3764031	rs3764031	12	7091918	ZNF384	NA	NA	0.0689937	0.713623	NA	NA
rs3803130	rs3803130	12	6756240	ZNF384	NA	NA	0.0936801	0.855956	NA	NA
rs58121095	rs58121095	12	6384197	ZNF384	-0.126762	0.820024	NA	NA	NA	NA
rs61584783	rs61584783	12	7477100	ZNF384	NA	NA	-0.0875578	0.839522	NA	NA
rs6488454	rs6488454	12	7711213	ZNF384	0.140522	0.808231	NA	NA	NA	NA
rs6488573	rs6488573	12	7247045	ZNF384	0.102118	0.871587	NA	NA	NA	NA
rs7136836	rs7136836	12	5937354	ZNF384	-0.177479	0.729531	NA	NA	NA	NA
rs7304624	rs7304624	12	6243909	ZNF384	-0.145298	0.862127	NA	NA	NA	NA
rs73270777	rs73270777	12	6294341	ZNF384	-0.19147	0.858862	NA	NA	NA	NA
rs740841	rs740841	12	6433289	ZNF384	NA	NA	0.0598261	0.872261	NA	NA
rs79405592	rs79405592	12	5834265	ZNF384	NA	NA	-0.0773236	0.84589	NA	NA
rs7957426	rs7957426	12	6915906	ZNF384	NA	NA	-0.104377	0.772333	NA	NA
rs7980991	rs7980991	12	6545417	ZNF384	-0.0827293	0.865405	NA	NA	NA	NA
rs980131	rs980131	12	6169198	ZNF384	0.0947008	0.859223	NA	NA	NA	NA
JHU_12.54061737	rs12717998	12	54061738	ZNF385A	0.201662	0.881044	NA	NA	NA	NA
JHU_12.54128395	rs75648448	12	54128396	ZNF385A	NA	NA	0.17086	0.871418	NA	NA
JHU_12.54423205	NA	12	54423206	ZNF385A	-0.281657	0.868978	NA	NA	NA	NA
JHU_12.54955564	rs112554827	12	54955565	ZNF385A	-0.367059	0.843491	-0.254308	0.859479	NA	NA
JHU_12.54967754	rs1623252	12	54967755	ZNF385A	0.368993	0.87537	NA	NA	NA	NA
JHU_12.54995078	rs1716369	12	54995079	ZNF385A	NA	NA	0.256223	0.87567	NA	NA
JHU_12.55000457	rs1610820	12	55000458	ZNF385A	NA	NA	0.212956	0.833001	NA	NA
JHU_12.55055886	rs74089730	12	55055887	ZNF385A	0.40653	0.879699	NA	NA	NA	NA
JHU_12.55109962	rs115782099	12	55109963	ZNF385A	-0.396798	0.87215	NA	NA	NA	NA
JHU_12.55311432	rs4759122	12	55311433	ZNF385A	NA	NA	0.376638	0.816547	NA	NA
JHU_12.55474784	rs74090416	12	55474785	ZNF385A	0.466684	0.752238	0.336413	0.745019	NA	NA
JHU_12.55534205	NA	12	55534206	ZNF385A	NA	NA	0.307095	0.793253	NA	NA
JHU_12.55763685	rs11171438	12	55763686	ZNF385A	NA	NA	-0.234427	0.87387	NA	NA
JHU_12.55771124	rs7488163	12	55771125	ZNF385A	NA	NA	0.199276	0.873544	NA	NA
rs1048371	rs1048371	12	55248357	ZNF385A	NA	NA	0.172044	0.873887	NA	NA
rs10506337	rs10506337	12	55405829	ZNF385A	0.333002	0.853336	0.242673	0.849795	NA	NA
rs10747675	rs10747675	12	54000031	ZNF385A	-0.281402	0.68247	NA	NA	NA	NA
rs10876578	rs10876578	12	55048199	ZNF385A	NA	NA	0.171666	0.867408	NA	NA
rs11170555	rs11170555	12	53824143	ZNF385A	-0.527419	0.854835	NA	NA	NA	NA
rs11170838	rs11170838	12	54571313	ZNF385A	0.258044	0.859479	NA	NA	NA	NA
rs11170925	rs11170925	12	54874470	ZNF385A	0.378183	0.855852	NA	NA	NA	NA
rs11171211	rs11171211	12	55384308	ZNF385A	0.507245	0.658151	0.419544	0.422491	NA	NA
rs11171375	rs11171375	12	55617387	ZNF385A	0.426708	0.811417	0.298229	0.82259	NA	NA
rs11171402	rs11171402	12	55688448	ZNF385A	0.374793	0.8169	NA	NA	NA	NA
rs112475102	rs112475102	12	55688703	ZNF385A	-0.571087	0.840864	-0.369233	0.879453	NA	NA
rs113209756	rs113209756	12	55688952	ZNF385A	-0.571087	0.840864	-0.369233	0.879453	NA	NA
rs1145009	rs1145009	12	55055400	ZNF385A	NA	NA	0.345123	0.769407	NA	NA
rs1153135	rs1153135	12	53987829	ZNF385A	0.297269	0.806267	NA	NA	NA	NA
rs11614045	rs11614045	12	55497869	ZNF385A	NA	NA	-0.228753	0.83497	NA	NA
rs11834032	rs11834032	12	55460190	ZNF385A	NA	NA	0.236572	0.846182	NA	NA
rs12307701	rs12307701	12	54090724	ZNF385A	0.31607	0.64665	NA	NA	NA	NA
rs12316789	rs12316789	12	53938808	ZNF385A	0.343597	0.487993	NA	NA	NA	NA
rs12318807	rs12318807	12	55512002	ZNF385A	0.322724	0.768956	NA	NA	NA	NA
rs12369172	rs12369172	12	54920566	ZNF385A	0.269354	0.856083	0.186709	0.870358	NA	NA
rs12817091	rs12817091	12	54931555	ZNF385A	-0.308131	0.747391	NA	NA	NA	NA
rs1443508	rs1443508	12	54296893	ZNF385A	NA	NA	0.193172	0.831714	NA	NA
rs17102261	rs17102261	12	54126732	ZNF385A	NA	NA	0.17086	0.871418	NA	NA
rs1795821	rs1795821	12	55000906	ZNF385A	NA	NA	0.212956	0.833001	NA	NA
rs1801876	rs1801876	12	55344024	ZNF385A	NA	NA	0.26014	0.844558	NA	NA
rs1947021	rs1947021	12	54300785	ZNF385A	-0.270932	0.821047	-0.188224	0.836376	NA	NA
rs2656793	rs2656793	12	55438162	ZNF385A	NA	NA	-0.173331	0.863855	NA	NA
rs2706257	rs2706257	12	54770837	ZNF385A	NA	NA	0.336209	0.584553	NA	NA
rs4575375	rs4575375	12	55721803	ZNF385A	0.248595	0.871868	NA	NA	NA	NA
rs4759284	rs4759284	12	54079491	ZNF385A	0.32683	0.672899	NA	NA	NA	NA
rs56901156	NA	12	54782534	ZNF385A	NA	NA	0.171697	0.862338	NA	NA
rs58494653	rs58494653	12	54353102	ZNF385A	NA	NA	-0.328309	0.779835	NA	NA
rs61921452	rs61921452	12	54809399	ZNF385A	-0.497655	0.826955	NA	NA	NA	NA
rs6580949	rs6580949	12	53924293	ZNF385A	0.242563	0.845334	NA	NA	NA	NA
rs6581029	rs6581029	12	55686521	ZNF385A	-0.281365	0.807613	NA	NA	NA	NA
rs7131938	rs7131938	12	53772927	ZNF385A	-0.438487	0.727443	NA	NA	NA	NA
rs7298225	NA	12	53780724	ZNF385A	-0.467043	0.701229	NA	NA	NA	NA
rs7299872	rs7299872	12	55233823	ZNF385A	NA	NA	-0.163072	0.871067	NA	NA
rs7313430	rs7313430	12	55112338	ZNF385A	-0.478264	0.818308	-0.379865	0.75031	NA	NA
rs74091520	rs74091520	12	54130818	ZNF385A	-0.354355	0.820627	NA	NA	NA	NA
rs74819007	rs74819007	12	54222907	ZNF385A	-0.30682	0.855468	NA	NA	NA	NA
rs75079649	rs75079649	12	54119229	ZNF385A	-0.431313	0.822526	-0.272308	0.872955	NA	NA
rs75303496	rs75303496	12	55688454	ZNF385A	-0.521264	0.488556	-0.399	0.348757	NA	NA
rs7957551	rs7957551	12	55107001	ZNF385A	0.392872	0.821882	0.275066	0.83274	NA	NA
rs7970141	rs7970141	12	54001237	ZNF385A	-0.258549	0.778517	NA	NA	NA	NA
rs7980139	rs7980139	12	54942104	ZNF385A	NA	NA	0.177115	0.87319	NA	NA
rs9669676	rs9669676	12	55054194	ZNF385A	-0.41287	0.844561	NA	NA	NA	NA
JHU_12.132593503	rs75970732	12	132593504	ZNF605	0.313371	0.822412	NA	NA	NA	NA
JHU_12.132907806	NA	12	132907807	ZNF605	-0.228522	0.800822	-0.157396	0.815198	NA	NA
JHU_12.133019886	rs115344592	12	133019887	ZNF605	NA	NA	0.250032	0.870547	NA	NA
JHU_12.133034049	rs4883594	12	133034050	ZNF605	NA	NA	0.255773	0.721273	NA	NA
JHU_12.133051209	rs112683685	12	133051210	ZNF605	NA	NA	0.210501	0.788114	NA	NA
JHU_12.133166324	rs12300224	12	133166325	ZNF605	NA	NA	-0.158384	0.876105	NA	NA
JHU_12.133209748	rs35854836	12	133209749	ZNF605	NA	NA	-0.137577	0.877569	NA	NA
JHU_12.133213026	rs5744986	12	133213027	ZNF605	-0.177768	0.869374	-0.178311	0.627879	NA	NA
JHU_12.133307008	NA	12	133307009	ZNF605	0.349076	0.877485	NA	NA	NA	NA
JHU_12.133318242	rs78365446	12	133318243	ZNF605	0.212825	0.842846	NA	NA	NA	NA
JHU_12.133430504	rs116585015	12	133430505	ZNF605	NA	NA	-0.503504	0.0832831	NA	NA
JHU_12.133444554	rs11147117	12	133444555	ZNF605	NA	NA	-0.169327	0.759911	NA	NA
JHU_12.133448552	rs2291253	12	133448553	ZNF605	0.193102	0.837889	0.213487	0.296388	NA	NA
JHU_12.133455418	NA	12	133455419	ZNF605	-0.210393	0.872373	-0.369626	0.000540927	NA	NA
JHU_12.133455590	NA	12	133455591	ZNF605	NA	NA	0.213288	0.793531	NA	NA
JHU_12.133506256	rs377604407	12	133506257	ZNF605	NA	NA	0.208701	0.878393	NA	NA
JHU_12.133509129	rs376174940	12	133509130	ZNF605	NA	NA	-0.496891	0.0481946	NA	NA
JHU_12.133511354	NA	12	133511355	ZNF605	-0.260681	0.827379	NA	NA	NA	NA
JHU_12.133517332	rs114551372	12	133517333	ZNF605	0.234654	0.69537	0.169706	0.671752	NA	NA
JHU_12.133518566	rs115629594	12	133518567	ZNF605	0.33447	0.641333	0.190176	0.825443	NA	NA
JHU_12.133519563	rs114064815	12	133519564	ZNF605	0.372405	0.632796	0.238467	0.745019	NA	NA
JHU_12.133522928	rs114957982	12	133522929	ZNF605	0.167099	0.878216	NA	NA	NA	NA
JHU_12.133526270	rs114731122	12	133526271	ZNF605	-0.167476	0.877205	NA	NA	NA	NA
JHU_12.133526411	rs114957770	12	133526412	ZNF605	-0.185348	0.827101	-0.167593	0.613302	NA	NA
JHU_12.133530544	rs367855991	12	133530545	ZNF605	NA	NA	-0.475072	0.214982	NA	NA
JHU_12.133530771	rs114314991	12	133530772	ZNF605	-0.452372	0.225605	NA	NA	NA	NA
JHU_12.133531047	rs12426001	12	133531048	ZNF605	0.213263	0.836772	0.165998	0.785941	NA	NA
JHU_12.133532131	rs115750592	12	133532132	ZNF605	-0.302894	0.751395	NA	NA	NA	NA
JHU_12.133532873	rs114134833	12	133532874	ZNF605	-0.282904	0.554951	-0.226476	0.319521	NA	NA
JHU_12.133537172	rs115534783	12	133537173	ZNF605	0.248515	0.812483	0.245413	0.413931	NA	NA
JHU_12.133540294	rs116114921	12	133540295	ZNF605	0.209579	0.872588	0.185921	0.770184	NA	NA
JHU_12.133541072	rs116621118	12	133541073	ZNF605	-0.287015	0.799632	NA	NA	NA	NA
JHU_12.133542548	rs115272239	12	133542549	ZNF605	-0.169091	0.855567	-0.131198	0.817844	NA	NA
JHU_12.133542824	rs114526681	12	133542825	ZNF605	0.27427	0.874418	0.197858	0.873563	NA	NA
JHU_12.133560098	rs115964451	12	133560099	ZNF605	-0.237336	0.871361	NA	NA	NA	NA
JHU_12.133563789	rs369026574	12	133563790	ZNF605	NA	NA	0.362202	0.701099	NA	NA
JHU_12.133564131	rs115688961	12	133564132	ZNF605	0.323821	0.852228	NA	NA	NA	NA
JHU_12.133570888	rs115530307	12	133570889	ZNF605	NA	NA	-0.28576	0.579629	NA	NA
JHU_12.133583834	rs114717530	12	133583835	ZNF605	NA	NA	0.233021	0.871169	NA	NA
JHU_12.133584171	rs114041552	12	133584172	ZNF605	0.241935	0.8374	0.152624	0.879985	NA	NA
JHU_12.133584892	rs115864547	12	133584893	ZNF605	NA	NA	0.224455	0.874204	NA	NA
JHU_12.133608439	rs117314270	12	133608440	ZNF605	NA	NA	-0.309228	0.463971	NA	NA
JHU_12.133609651	rs114760318	12	133609652	ZNF605	-0.189406	0.823416	NA	NA	NA	NA
JHU_12.133615001	rs115274077	12	133615002	ZNF605	NA	NA	0.188777	0.880099	NA	NA
JHU_12.133617990	rs114748443	12	133617991	ZNF605	NA	NA	0.142286	0.824532	NA	NA
JHU_12.133618021	rs114793246	12	133618022	ZNF605	NA	NA	0.127183	0.874129	NA	NA
JHU_12.133628902	rs114539993	12	133628903	ZNF605	0.16546	0.873618	NA	NA	NA	NA
JHU_12.133639096	rs116833343	12	133639097	ZNF605	0.323821	0.852228	NA	NA	NA	NA
JHU_12.133642498	rs115448585	12	133642499	ZNF605	-0.362823	0.569111	NA	NA	NA	NA
JHU_12.133646552	rs369403633	12	133646553	ZNF605	NA	NA	-0.368365	0.469046	NA	NA
JHU_12.133660717	rs115155449	12	133660718	ZNF605	-0.347628	0.668504	NA	NA	NA	NA
JHU_12.133675114	rs117862721	12	133675115	ZNF605	0.199608	0.80245	NA	NA	NA	NA
JHU_12.133676646	rs115087756	12	133676647	ZNF605	NA	NA	-0.257112	0.659647	NA	NA
JHU_12.133681645	rs115109118	12	133681646	ZNF605	0.303547	0.777102	NA	NA	NA	NA
JHU_12.133700353	rs77061820	12	133700354	ZNF605	0.260127	0.771524	0.14848	0.874788	NA	NA
JHU_12.133707798	rs66709236	12	133707799	ZNF605	-0.250083	0.773948	NA	NA	NA	NA
kgp4093017	NA	12	133396122	ZNF605	NA	NA	0.201535	0.832458	NA	NA
rs10007	rs10007	12	133281462	ZNF605	NA	NA	-0.261541	0.147216	NA	NA
rs1009320	rs1009320	12	133360964	ZNF605	0.179092	0.858875	0.199353	0.397811	NA	NA
rs10128884	rs10128884	12	132621624	ZNF605	0.158841	0.858235	NA	NA	NA	NA
rs10781634	rs10781634	12	133306589	ZNF605	NA	NA	-0.370038	0.180926	NA	NA
rs10870475	rs10870475	12	133159330	ZNF605	0.201713	0.873987	NA	NA	NA	NA
rs10870483	rs10870483	12	133220670	ZNF605	NA	NA	-0.235389	0.66847	NA	NA
rs10870511	rs10870511	12	133361843	ZNF605	NA	NA	-0.386794	0.151846	NA	NA
rs10870544	rs10870544	12	133491098	ZNF605	NA	NA	0.143159	0.788197	NA	NA
rs10870585	rs10870585	12	133715587	ZNF605	-0.309737	0.705162	NA	NA	NA	NA
rs11147046	rs11147046	12	133327808	ZNF605	NA	NA	-0.138584	0.834864	NA	NA
rs11246940	rs11246940	12	132623473	ZNF605	0.158909	0.860876	0.123031	0.827185	NA	NA
rs1132375	rs1132375	12	133331537	ZNF605	NA	NA	-0.238098	0.762338	NA	NA
rs114060776	rs114060776	12	133647881	ZNF605	NA	NA	-0.350599	0.491888	NA	NA
rs115255920	rs115255920	12	133714282	ZNF605	NA	NA	-0.439521	0.363538	NA	NA
rs11613456	rs11613456	12	133318989	ZNF605	NA	NA	-0.227235	0.731655	NA	NA
rs116488661	rs116488661	12	133645440	ZNF605	NA	NA	0.16604	0.86989	NA	NA
rs116775640	rs116775640	12	133594318	ZNF605	NA	NA	-0.13332	0.864099	NA	NA
rs11831480	rs11831480	12	132554702	ZNF605	0.205409	0.851857	0.145846	0.854794	NA	NA
rs12308589	rs12308589	12	133156497	ZNF605	0.260959	0.876299	NA	NA	NA	NA
rs12320759	rs12320759	12	133754245	ZNF605	NA	NA	-0.253184	0.703517	NA	NA
rs1278603	rs1278603	12	133498660	ZNF605	-0.223375	0.842903	NA	NA	NA	NA
rs12824438	rs12824438	12	133343594	ZNF605	NA	NA	0.259467	0.118461	NA	NA
rs139709500	rs139709500	12	133295339	ZNF605	NA	NA	-0.532306	0.0834425	NA	NA
rs14302	rs14302	12	133200748	ZNF605	NA	NA	-0.158131	0.826675	NA	NA
rs143581234	rs143581234	12	133816187	ZNF605	NA	NA	-0.271757	0.853418	NA	NA
rs143652562	rs143652562	12	133811953	ZNF605	NA	NA	-0.326867	0.704339	NA	NA
rs146464797	rs146464797	12	133838353	ZNF605	0.177804	0.842207	NA	NA	NA	NA
rs201250902	rs201250902	12	133505721	ZNF605	0.372405	0.632796	0.238467	0.745019	NA	NA
rs201433019	rs201433019	12	133622934	ZNF605	NA	NA	-0.309228	0.463971	NA	NA
rs2291260	rs2291260	12	133357412	ZNF605	NA	NA	0.274626	0.184297	NA	NA
rs2306536	rs2306536	12	133423662	ZNF605	NA	NA	-0.169327	0.759911	NA	NA
rs2306541	rs2306541	12	133428242	ZNF605	NA	NA	0.213371	0.78863	NA	NA
rs28459813	rs28459813	12	132892900	ZNF605	0.308514	0.747391	NA	NA	NA	NA
rs28463008	rs28463008	12	132944109	ZNF605	NA	NA	0.167851	0.735997	NA	NA
rs28671397	rs28671397	12	132911730	ZNF605	-0.351754	0.875096	NA	NA	NA	NA
rs28753869	rs28753869	12	132937095	ZNF605	NA	NA	0.153178	0.864611	NA	NA
rs28757712	rs28757712	12	132828834	ZNF605	0.23177	0.882326	NA	NA	NA	NA
rs34600455	rs34600455	12	133450034	ZNF605	NA	NA	0.328218	0.737292	NA	NA
rs34885976	rs34885976	12	132903098	ZNF605	-0.25806	0.878467	NA	NA	NA	NA
rs369264477	rs369264477	12	133542681	ZNF605	NA	NA	-0.325604	0.295871	NA	NA
rs3935476	rs3935476	12	132688842	ZNF605	-0.191398	0.833123	NA	NA	NA	NA
rs4077838	NA	12	132692165	ZNF605	NA	NA	-0.145782	0.812333	NA	NA
rs4554924	rs4554924	12	133360063	ZNF605	-0.22437	0.851149	-0.320437	0.0191876	NA	NA
rs4758939	rs4758939	12	133380349	ZNF605	NA	NA	0.153993	0.843893	NA	NA
rs4883536	rs4883536	12	133236746	ZNF605	NA	NA	0.188432	0.695858	NA	NA
rs4883543	rs4883543	12	133202004	ZNF605	-0.194198	0.840616	-0.200856	0.45258	NA	NA
rs56245339	NA	12	132618545	ZNF605	NA	NA	0.144922	0.843059	NA	NA
rs5744844	rs5744844	12	133238076	ZNF605	-0.181836	0.868278	-0.170764	0.705459	NA	NA
rs5744944	NA	12	133219831	ZNF605	NA	NA	-0.232575	0.266937	NA	NA
rs5745001	NA	12	133211590	ZNF605	NA	NA	-0.158131	0.826675	NA	NA
rs5745022	rs5745022	12	133208979	ZNF605	NA	NA	-0.137577	0.877569	NA	NA
rs6560891	rs6560891	12	133197018	ZNF605	NA	NA	-0.158131	0.826675	NA	NA
rs6560907	rs6560907	12	133426945	ZNF605	NA	NA	-0.169327	0.759911	NA	NA
rs710945	rs710945	12	133682655	ZNF605	-0.340726	0.680654	-0.174568	0.877569	NA	NA
rs7299397	rs7299397	12	132505406	ZNF605	0.260143	0.866886	NA	NA	NA	NA
rs77744745	rs77744745	12	133335876	ZNF605	0.202553	0.869553	NA	NA	NA	NA
rs79082946	rs79082946	12	133393296	ZNF605	NA	NA	0.360132	0.595308	NA	NA
rs7968230	rs7968230	12	133481917	ZNF605	NA	NA	-0.147192	0.781702	NA	NA
rs80217340	rs80217340	12	133778798	ZNF605	0.241392	0.840855	NA	NA	NA	NA
JHU_12.48026464	NA	12	48026465	ZNF641	NA	NA	0.16834	0.837626	NA	NA
JHU_12.48107532	rs56212589	12	48107533	ZNF641	NA	NA	0.300516	0.58674	NA	NA
JHU_12.48152796	NA	12	48152797	ZNF641	NA	NA	-0.200529	0.857794	NA	NA
JHU_12.48308235	rs12318019	12	48308236	ZNF641	NA	NA	0.218768	0.872132	NA	NA
JHU_12.48387024	rs1793913	12	48387025	ZNF641	-0.125759	0.878511	NA	NA	NA	NA
JHU_12.48403838	rs78374304	12	48403839	ZNF641	-0.190242	0.668679	NA	NA	NA	NA
JHU_12.48496237	NA	12	48496238	ZNF641	NA	NA	-0.177009	0.568337	NA	NA
JHU_12.48694128	rs148547535	12	48694129	ZNF641	NA	NA	-0.203233	0.77757	NA	NA
JHU_12.48804001	NA	12	48804002	ZNF641	NA	NA	0.155976	0.860756	NA	NA
JHU_12.49145862	rs59200009	12	49145863	ZNF641	NA	NA	-0.141784	0.825621	NA	NA
JHU_12.49252171	rs74088505	12	49252172	ZNF641	0.217126	0.756521	0.186083	0.675896	NA	NA
JHU_12.49268232	NA	12	49268233	ZNF641	0.13515	0.840491	0.118635	0.787196	NA	NA
JHU_12.49649189	rs2878288	12	49649190	ZNF641	NA	NA	-0.118125	0.780232	NA	NA
exm997272	rs80097705	12	48134768	ZNF641	0.293227	0.744448	NA	NA	NA	NA
rs10492080	rs10492080	12	48501411	ZNF641	NA	NA	-0.172437	0.640352	NA	NA
rs10747531	rs10747531	12	48632280	ZNF641	NA	NA	-0.152906	0.712733	NA	NA
rs10783231	rs10783231	12	48578325	ZNF641	NA	NA	-0.192812	0.371195	NA	NA
rs10783310	rs10783310	12	49624308	ZNF641	NA	NA	-0.139455	0.699895	NA	NA
rs10875912	rs10875912	12	49416944	ZNF641	0.114778	0.879672	NA	NA	NA	NA
rs10881097	rs10881097	12	47763331	ZNF641	0.141761	0.824332	NA	NA	NA	NA
rs111336890	rs111336890	12	48291150	ZNF641	NA	NA	-0.153232	0.785392	NA	NA
rs11168109	rs11168109	12	47870663	ZNF641	NA	NA	0.122844	0.840184	NA	NA
rs11168142	rs11168142	12	47928145	ZNF641	NA	NA	0.192375	0.579678	NA	NA
rs11168215	rs11168215	12	48129778	ZNF641	0.176356	0.873482	NA	NA	NA	NA
rs11168758	rs11168758	12	49245630	ZNF641	NA	NA	-0.221913	0.831006	NA	NA
rs111924184	rs111924184	12	48413922	ZNF641	0.210761	0.876799	NA	NA	NA	NA
rs113280641	rs113280641	12	48701649	ZNF641	NA	NA	0.242848	0.822796	NA	NA
rs114759358	rs114759358	12	48596708	ZNF641	NA	NA	-0.218781	0.772851	NA	NA
rs11609399	rs11609399	12	48501161	ZNF641	NA	NA	-0.172437	0.640352	NA	NA
rs11836243	rs11836243	12	48809521	ZNF641	NA	NA	0.192349	0.841009	NA	NA
rs12307769	rs12307769	12	49158490	ZNF641	0.177272	0.867679	NA	NA	NA	NA
rs12316060	rs12316060	12	48363123	ZNF641	NA	NA	0.210978	0.793679	NA	NA
rs12321826	rs12321826	12	48280354	ZNF641	0.209408	0.832276	NA	NA	NA	NA
rs1232987	rs1232987	12	47984214	ZNF641	NA	NA	0.226427	0.782716	NA	NA
rs12822085	rs12822085	12	48588782	ZNF641	NA	NA	-0.214584	0.185722	NA	NA
rs1471997	rs1471997	12	48723595	ZNF641	NA	NA	0.188048	0.870257	NA	NA
rs1476608	rs1476608	12	48493731	ZNF641	NA	NA	-0.177009	0.568337	NA	NA
rs17122565	rs17122565	12	48412410	ZNF641	0.135566	0.878216	NA	NA	NA	NA
rs1859441	rs1859441	12	48423233	ZNF641	NA	NA	-0.225447	0.398125	NA	NA
rs1859443	rs1859443	12	48399612	ZNF641	-0.180932	0.782289	NA	NA	NA	NA
rs2226946	rs2226946	12	48390839	ZNF641	0.199669	0.588739	NA	NA	NA	NA
rs2228570	rs2228570	12	48272895	ZNF641	0.197305	0.869699	NA	NA	NA	NA
rs2238144	rs2238144	12	48139351	ZNF641	0.145572	0.859326	NA	NA	NA	NA
rs2335451	rs2335451	12	49664786	ZNF641	-0.173084	0.679708	NA	NA	NA	NA
rs2446994	rs2446994	12	49238024	ZNF641	-0.167201	0.876837	NA	NA	NA	NA
rs2525055	rs2525055	12	48186738	ZNF641	0.126811	0.84067	NA	NA	NA	NA
rs2544039	rs2544039	12	48215757	ZNF641	NA	NA	-0.143224	0.848966	NA	NA
rs2731073	rs2731073	12	48919556	ZNF641	NA	NA	0.209712	0.875141	NA	NA
rs2926806	rs2926806	12	49273876	ZNF641	NA	NA	-0.12479	0.749174	NA	NA
rs3729972	rs3729972	12	49165405	ZNF641	-0.159295	0.839245	NA	NA	NA	NA
rs3847764	rs3847764	12	49678212	ZNF641	0.182458	0.824332	NA	NA	NA	NA
rs4519134	rs4519134	12	48808927	ZNF641	NA	NA	0.179488	0.742274	NA	NA
rs4760653	rs4760653	12	48175791	ZNF641	0.179845	0.87142	NA	NA	NA	NA
rs4760685	rs4760685	12	48520969	ZNF641	NA	NA	-0.172627	0.587365	NA	NA
rs4760687	rs4760687	12	48554258	ZNF641	NA	NA	0.139105	0.736064	NA	NA
rs587577	rs587577	12	48012390	ZNF641	NA	NA	0.211582	0.83408	NA	NA
rs59575791	rs59575791	12	49721573	ZNF641	NA	NA	0.12719	0.7623	NA	NA
rs61917622	rs61917622	12	48155763	ZNF641	NA	NA	0.115734	0.853676	NA	NA
rs61918066	rs61918066	12	47889626	ZNF641	NA	NA	0.115066	0.838093	NA	NA
rs62636520	rs62636520	12	49690798	ZNF641	NA	NA	-0.23462	0.859196	NA	NA
rs6580685	rs6580685	12	49010809	ZNF641	-0.130845	0.874912	NA	NA	NA	NA
rs7297462	rs7297462	12	48274594	ZNF641	0.209876	0.881247	NA	NA	NA	NA
rs7311030	rs7311030	12	48317832	ZNF641	-0.135719	0.875503	NA	NA	NA	NA
rs74086764	rs74086764	12	48428982	ZNF641	NA	NA	0.156803	0.850347	NA	NA
rs77882185	rs77882185	12	48318211	ZNF641	-0.249657	0.881803	-0.242836	0.800705	NA	NA
rs79559640	rs79559640	12	49298437	ZNF641	NA	NA	0.13931	0.851673	NA	NA
rs7973209	rs7973209	12	48321417	ZNF641	NA	NA	-0.135817	0.861524	NA	NA
rs886589	rs886589	12	48477197	ZNF641	NA	NA	-0.188498	0.244322	NA	NA
JHU_12.124086085	NA	12	124086086	ZNF664	-0.115331	0.881616	NA	NA	NA	NA
JHU_12.124458001	NA	12	124458002	ZNF664	0.111364	0.733769	NA	NA	NA	NA
JHU_12.124500724	NA	12	124500725	ZNF664	0.139876	0.521785	NA	NA	NA	NA
JHU_12.124513502	rs825451	12	124513503	ZNF664	0.118399	0.756818	NA	NA	NA	NA
JHU_12.124722062	rs112742073	12	124722063	ZNF664	NA	NA	-0.159285	0.875141	NA	NA
JHU_12.124749026	rs113109321	12	124749027	ZNF664	NA	NA	-0.153763	0.80293	NA	NA
JHU_12.124923100	rs11832969	12	124923101	ZNF664	NA	NA	0.0935657	0.867058	NA	NA
JHU_12.124966085	rs113156291	12	124966086	ZNF664	NA	NA	-0.204661	0.805525	NA	NA
JHU_12.125003678	NA	12	125003679	ZNF664	-0.211058	0.50968	NA	NA	NA	NA
JHU_12.125167255	rs838490	12	125167256	ZNF664	-0.112689	0.780796	NA	NA	NA	NA
JHU_12.125269495	NA	12	125269496	ZNF664	NA	NA	0.0835704	0.870553	NA	NA
JHU_12.125317688	rs57852015	12	125317689	ZNF664	-0.140014	0.838341	NA	NA	NA	NA
JHU_12.125396184	NA	12	125396185	ZNF664	NA	NA	-0.132231	0.878373	NA	NA
rs1040156	rs1040156	12	124223364	ZNF664	NA	NA	0.0831173	0.818414	NA	NA
rs10773096	rs10773096	12	125090720	ZNF664	-0.116821	0.831913	NA	NA	NA	NA
rs10846577	rs10846577	12	124400261	ZNF664	0.114766	0.750202	NA	NA	NA	NA
rs10846690	rs10846690	12	125086417	ZNF664	-0.118962	0.825049	NA	NA	NA	NA
rs11057529	rs11057529	12	124715257	ZNF664	NA	NA	0.103855	0.857516	NA	NA
rs11057635	rs11057635	12	124971823	ZNF664	-0.154105	0.820092	NA	NA	NA	NA
rs11057830	rs11057830	12	125307053	ZNF664	NA	NA	-0.129375	0.792859	NA	NA
rs11057841	rs11057841	12	125316743	ZNF664	NA	NA	-0.106878	0.877162	NA	NA
rs114452231	rs114452231	12	124379261	ZNF664	-0.184858	0.830539	NA	NA	NA	NA
rs11535679	rs11535679	12	123957640	ZNF664	-0.108801	0.814887	NA	NA	NA	NA
rs11608336	rs11608336	12	125313426	ZNF664	0.111398	0.792095	NA	NA	NA	NA
rs116090335	rs116090335	12	124798797	ZNF664	0.225405	0.812133	NA	NA	NA	NA
rs11837649	rs11837649	12	124850168	ZNF664	-0.0915699	0.850032	NA	NA	NA	NA
rs12367493	rs12367493	12	125071709	ZNF664	0.113106	0.681195	NA	NA	NA	NA
rs12426133	rs12426133	12	125116400	ZNF664	0.13085	0.8787	NA	NA	NA	NA
rs1243002	rs1243002	12	125058790	ZNF664	NA	NA	-0.0936774	0.845764	NA	NA
rs12582168	rs12582168	12	124894184	ZNF664	-0.0939164	0.85276	NA	NA	NA	NA
rs1692067	rs1692067	12	125003647	ZNF664	0.0849814	0.838041	NA	NA	NA	NA
rs1881072	rs1881072	12	124855223	ZNF664	NA	NA	-0.151341	0.788691	NA	NA
rs201562558	NA	12	125466681	ZNF664	NA	NA	-0.20373	0.751774	NA	NA
rs2229842	rs2229842	12	124821696	ZNF664	-0.111417	0.868411	NA	NA	NA	NA
rs2271660	rs2271660	12	124220055	ZNF664	NA	NA	0.0831173	0.818414	NA	NA
rs427244	rs373839789	12	124605287	ZNF664	-0.0843716	0.872755	NA	NA	NA	NA
rs4310694	rs4310694	12	124050760	ZNF664	NA	NA	0.0799771	0.873465	NA	NA
rs4765008	rs4765008	12	125445096	ZNF664	0.0718411	0.874861	NA	NA	NA	NA
rs4765147	rs4765147	12	124857274	ZNF664	0.135998	0.878011	NA	NA	NA	NA
rs4765153	rs4765153	12	125004392	ZNF664	-0.112997	0.834407	-0.103398	0.873036	NA	NA
rs4765600	rs4765600	12	125164506	ZNF664	0.138251	0.861027	NA	NA	NA	NA
rs4930706	rs4930706	12	124417338	ZNF664	0.102727	0.763488	NA	NA	NA	NA
rs4930726	rs4930726	12	124428331	ZNF664	0.102267	0.741798	NA	NA	NA	NA
rs58841173	rs58841173	12	125398723	ZNF664	NA	NA	-0.132231	0.878373	NA	NA
rs61705577	rs61705577	12	125095388	ZNF664	NA	NA	0.0958895	0.87565	NA	NA
rs6488910	rs6488910	12	124393697	ZNF664	0.114315	0.762301	NA	NA	NA	NA
rs6488929	rs6488929	12	124777136	ZNF664	-0.108907	0.87215	NA	NA	NA	NA
rs701027	rs701027	12	125043419	ZNF664	NA	NA	0.0861305	0.855209	NA	NA
rs7133378	rs7133378	12	124409502	ZNF664	0.1058	0.736045	NA	NA	NA	NA
rs7304293	rs7304293	12	125389272	ZNF664	-0.111448	0.798185	NA	NA	NA	NA
rs7306510	rs7306510	12	125293615	ZNF664	NA	NA	-0.122266	0.861538	NA	NA
rs73417486	rs73417486	12	125398319	ZNF664	NA	NA	-0.132231	0.878373	NA	NA
rs73421995	rs73421995	12	124918514	ZNF664	NA	NA	0.193679	0.763157	NA	NA
rs74560309	rs74560309	12	124375725	ZNF664	-0.09102	0.777632	NA	NA	NA	NA
rs75627470	rs75627470	12	125150489	ZNF664	0.116353	0.878468	NA	NA	NA	NA
rs76385444	rs76385444	12	123746918	ZNF664	NA	NA	-0.117775	0.865465	NA	NA
rs76737739	NA	12	124870746	ZNF664	-0.107947	0.859056	NA	NA	NA	NA
rs77446853	rs77446853	12	125257645	ZNF664	NA	NA	-0.113098	0.688931	NA	NA
rs786452	rs786452	12	124057169	ZNF664	0.132273	0.747239	NA	NA	NA	NA
rs79179807	rs79179807	12	125081794	ZNF664	-0.0980027	0.853371	-0.107201	0.820558	NA	NA
rs7977078	rs7977078	12	124385477	ZNF664	0.0981718	0.808977	NA	NA	NA	NA
rs7978454	rs7978454	12	124316876	ZNF664	0.0951989	0.796925	NA	NA	NA	NA
rs80225634	rs80225634	12	124884974	ZNF664	0.16398	0.769196	NA	NA	NA	NA
rs837491	rs837491	12	125041081	ZNF664	NA	NA	-0.112698	0.710722	NA	NA
rs838883	rs838883	12	125261839	ZNF664	NA	NA	0.170064	0.821672	NA	NA
rs838944	rs838944	12	125181705	ZNF664	-0.149347	0.465334	-0.100056	0.857181	NA	NA
rs904648	rs904648	12	124774793	ZNF664	0.0768047	0.879508	NA	NA	NA	NA
rs939464	rs939464	12	124434346	ZNF664	-0.153887	0.684481	NA	NA	NA	NA
rs941180	rs941180	12	124984890	ZNF664	-0.110334	0.847871	NA	NA	NA	NA
JHU_12.52589273	rs6580864	12	52589274	ZNF740	0.233877	0.857729	NA	NA	NA	NA
JHU_12.52589599	rs60122572	12	52589600	ZNF740	0.233877	0.857729	NA	NA	NA	NA
JHU_12.52603310	rs17126443	12	52603311	ZNF740	0.306446	0.765049	NA	NA	NA	NA
JHU_12.53391984	rs200791585	12	53391985	ZNF740	-0.188514	0.882145	NA	NA	NA	NA
JHU_12.53541998	NA	12	53541999	ZNF740	-0.328698	0.863164	NA	NA	NA	NA
JHU_12.53599452	rs115281983	12	53599453	ZNF740	-0.280096	0.769152	NA	NA	NA	NA
JHU_12.53641558	NA	12	53641559	ZNF740	0.355003	0.637316	NA	NA	NA	NA
JHU_12.53692378	rs56797523	12	53692379	ZNF740	NA	NA	-0.0878917	0.84097	NA	NA
JHU_12.53759125	rs75402867	12	53759126	ZNF740	-0.28939	0.861506	NA	NA	NA	NA
JHU_12.53843543	NA	12	53843544	ZNF740	-0.171249	0.815817	NA	NA	NA	NA
JHU_12.53843824	rs7311103	12	53843825	ZNF740	0.167988	0.878032	NA	NA	NA	NA
JHU_12.54384763	rs61230575	12	54384764	ZNF740	-0.350271	0.622379	NA	NA	NA	NA
JHU_12.54407859	NA	12	54407860	ZNF740	-0.21576	0.824937	NA	NA	NA	NA
JHU_12.54422052	rs113274515	12	54422053	ZNF740	NA	NA	-0.0726463	0.880254	NA	NA
JHU_12.54423205	NA	12	54423206	ZNF740	0.180924	0.879315	NA	NA	NA	NA
exm1006584	rs116352440	12	53170758	ZNF740	-0.277085	0.855055	NA	NA	NA	NA
exm1007057	rs2253798	12	53242579	ZNF740	NA	NA	0.150502	0.793253	NA	NA
rs10735853	rs10735853	12	54318146	ZNF740	NA	NA	-0.151063	0.819432	NA	NA
rs10876255	rs10876255	12	52646572	ZNF740	-0.310523	0.833591	NA	NA	NA	NA
rs10876354	rs10876354	12	53217701	ZNF740	NA	NA	-0.0971793	0.839265	NA	NA
rs10876528	rs10876528	12	54421476	ZNF740	NA	NA	-0.0814797	0.857311	NA	NA
rs12307701	rs12307701	12	54090724	ZNF740	-0.166856	0.834227	NA	NA	NA	NA
rs12316004	rs12316004	12	54380200	ZNF740	-0.491432	0.74072	NA	NA	NA	NA
rs12425225	rs12425225	12	52725301	ZNF740	NA	NA	-0.0951238	0.797746	NA	NA
rs12582170	rs12582170	12	53757831	ZNF740	-0.204264	0.680154	NA	NA	NA	NA
rs143248326	rs143248326	12	54378588	ZNF740	-0.491432	0.74072	NA	NA	NA	NA
rs1534283	rs1534283	12	53693533	ZNF740	NA	NA	-0.0937879	0.83016	NA	NA
rs1534284	rs1534284	12	53693532	ZNF740	NA	NA	-0.0937879	0.83016	NA	NA
rs1546697	rs1546697	12	53414772	ZNF740	0.139923	0.864867	NA	NA	NA	NA
rs17100094	rs17100094	12	53912961	ZNF740	NA	NA	-0.0954656	0.853849	NA	NA
rs17126441	rs17126441	12	52603071	ZNF740	NA	NA	-0.0926486	0.854461	NA	NA
rs1791619	rs1791619	12	52771074	ZNF740	NA	NA	0.0952935	0.760978	NA	NA
rs1791624	rs1791624	12	52761833	ZNF740	-0.188803	0.868189	-0.103368	0.825443	NA	NA
rs1873647	rs1873647	12	53196475	ZNF740	NA	NA	-0.159978	0.736064	NA	NA
rs1947021	rs1947021	12	54300785	ZNF740	NA	NA	0.0799833	0.86349	NA	NA
rs2638490	rs2638490	12	53323694	ZNF740	NA	NA	0.12724	0.772745	NA	NA
rs2682342	NA	12	53240584	ZNF740	NA	NA	-0.0928456	0.737038	NA	NA
rs2683522	rs2683522	12	53783396	ZNF740	-0.201981	0.688004	NA	NA	NA	NA
rs2684342	rs2684342	12	53106859	ZNF740	0.215756	0.879105	NA	NA	NA	NA
rs3741659	rs3741659	12	54109659	ZNF740	NA	NA	-0.156964	0.446173	NA	NA
rs4237896	rs4237896	12	52679024	ZNF740	0.201134	0.780515	NA	NA	NA	NA
rs4762062	rs4762062	12	52589512	ZNF740	0.233877	0.857729	NA	NA	NA	NA
rs58494653	rs58494653	12	54353102	ZNF740	NA	NA	0.124161	0.869184	NA	NA
rs60828513	rs60828513	12	53634662	ZNF740	0.209093	0.750944	NA	NA	NA	NA
rs7295280	rs7295280	12	52630866	ZNF740	0.209472	0.880886	NA	NA	NA	NA
rs73102423	rs73102423	12	53216950	ZNF740	NA	NA	0.110133	0.880023	NA	NA
rs7398676	rs7398676	12	53630558	ZNF740	-0.16801	0.869907	NA	NA	NA	NA
rs7399002	rs7399002	12	53659513	ZNF740	-0.186977	0.841062	NA	NA	NA	NA
rs784563	rs784563	12	53866619	ZNF740	-0.174479	0.795945	NA	NA	NA	NA
rs784894	rs784894	12	53817956	ZNF740	-0.14366	0.873709	NA	NA	NA	NA
rs7954735	rs7954735	12	54262725	ZNF740	NA	NA	-0.113757	0.82296	NA	NA
rs7960191	rs7960191	12	53412462	ZNF740	-0.176128	0.836372	NA	NA	NA	NA
JHU_12.132666684	rs76980911	12	132666685	ZNF84	NA	NA	-0.236939	0.837337	NA	NA
JHU_12.132839492	rs73469899	12	132839493	ZNF84	-0.291587	0.821047	NA	NA	NA	NA
JHU_12.132907806	NA	12	132907807	ZNF84	-0.206063	0.755401	-0.147472	0.599093	NA	NA
JHU_12.132930912	rs28637678	12	132930913	ZNF84	NA	NA	-0.157033	0.486505	NA	NA
JHU_12.133010738	NA	12	133010739	ZNF84	NA	NA	-0.121524	0.828221	NA	NA
JHU_12.133012313	rs11147232	12	133012314	ZNF84	-0.166509	0.817512	NA	NA	NA	NA
JHU_12.133034049	rs4883594	12	133034050	ZNF84	NA	NA	0.204716	0.627879	NA	NA
JHU_12.133142130	rs12099563	12	133142131	ZNF84	0.162386	0.875116	NA	NA	NA	NA
JHU_12.133295500	NA	12	133295501	ZNF84	NA	NA	0.206088	0.828913	NA	NA
JHU_12.133318242	rs78365446	12	133318243	ZNF84	0.215419	0.739016	NA	NA	NA	NA
JHU_12.133506156	rs114959553	12	133506157	ZNF84	NA	NA	-0.111469	0.798425	NA	NA
JHU_12.133511965	rs115950063	12	133511966	ZNF84	NA	NA	-0.0863943	0.879076	NA	NA
JHU_12.133513004	rs371374312	12	133513005	ZNF84	NA	NA	-0.145581	0.873161	NA	NA
JHU_12.133513208	rs200326190	12	133513209	ZNF84	-0.199541	0.874104	NA	NA	NA	NA
JHU_12.133526270	rs114731122	12	133526271	ZNF84	NA	NA	-0.117893	0.726969	NA	NA
JHU_12.133528131	NA	12	133528132	ZNF84	NA	NA	-0.12391	0.858976	NA	NA
JHU_12.133601185	NA	12	133601186	ZNF84	NA	NA	-0.145581	0.873161	NA	NA
JHU_12.133649113	rs116218137	12	133649114	ZNF84	NA	NA	0.117686	0.792213	NA	NA
JHU_12.133654963	rs116325246	12	133654964	ZNF84	NA	NA	0.119177	0.789656	NA	NA
JHU_12.133790581	NA	12	133790582	ZNF84	NA	NA	-0.145581	0.873161	NA	NA
rs10870475	rs10870475	12	133159330	ZNF84	0.210006	0.783976	NA	NA	NA	NA
rs10902507	rs10902507	12	132679063	ZNF84	-0.136604	0.872839	NA	NA	NA	NA
rs11146946	rs11146946	12	133020240	ZNF84	NA	NA	0.0920261	0.834472	NA	NA
rs11146953	rs11146953	12	133155907	ZNF84	NA	NA	-0.107959	0.829558	NA	NA
rs11146962	rs11146962	12	133022983	ZNF84	NA	NA	-0.0838974	0.872955	NA	NA
rs11146968	rs11146968	12	133182566	ZNF84	-0.184212	0.873619	NA	NA	NA	NA
rs11208	rs11208	12	133161346	ZNF84	NA	NA	0.104149	0.843118	NA	NA
rs114136378	rs114136378	12	133516824	ZNF84	NA	NA	-0.115857	0.783576	NA	NA
rs114774745	rs114774745	12	133533035	ZNF84	NA	NA	-0.104219	0.873394	NA	NA
rs1278601	rs1278601	12	133499481	ZNF84	NA	NA	-0.111469	0.798425	NA	NA
rs1574157	rs1574157	12	133130292	ZNF84	NA	NA	-0.092302	0.866723	NA	NA
rs28370418	rs28370418	12	132919976	ZNF84	-0.17235	0.825901	-0.171221	0.193975	NA	NA
rs28437244	rs28437244	12	132934696	ZNF84	NA	NA	-0.0984035	0.812333	NA	NA
rs28447369	rs28447369	12	132887877	ZNF84	0.185955	0.870159	NA	NA	NA	NA
rs28463008	rs28463008	12	132944109	ZNF84	NA	NA	0.120057	0.765863	NA	NA
rs28489085	rs28489085	12	132895180	ZNF84	-0.149991	0.853473	-0.100771	0.821725	NA	NA
rs28510816	rs28510816	12	132888196	ZNF84	0.166343	0.854804	0.111002	0.827581	NA	NA
rs28535329	rs28535329	12	132922118	ZNF84	NA	NA	-0.133929	0.612458	NA	NA
rs28706067	rs28706067	12	132939425	ZNF84	NA	NA	-0.0934394	0.865082	NA	NA
rs3935476	rs3935476	12	132688842	ZNF84	-0.187431	0.740784	NA	NA	NA	NA
rs3935496	rs3935496	12	132923146	ZNF84	NA	NA	-0.124152	0.702819	NA	NA
rs4883536	rs4883536	12	133236746	ZNF84	NA	NA	0.121929	0.802111	NA	NA
rs6560885	NA	12	133145929	ZNF84	0.225129	0.858078	NA	NA	NA	NA
rs7315900	rs7315900	12	133072363	ZNF84	-0.302983	0.433217	NA	NA	NA	NA
rs7399205	rs7399205	12	133156187	ZNF84	0.332905	0.853223	NA	NA	NA	NA
rs77049095	rs77049095	12	132943134	ZNF84	-0.306781	0.875259	NA	NA	NA	NA
rs77744745	rs77744745	12	133335876	ZNF84	0.176632	0.859056	NA	NA	NA	NA
rs79517878	rs79517878	12	132916974	ZNF84	NA	NA	0.107094	0.811195	NA	NA
JHU_12.132837964	NA	12	132837965	ZNF891	-0.275644	0.861813	NA	NA	NA	NA
JHU_12.132839492	rs73469899	12	132839493	ZNF891	NA	NA	-0.312314	0.87623	NA	NA
JHU_12.132840213	rs75661655	12	132840214	ZNF891	-0.336326	0.78021	NA	NA	NA	NA
JHU_12.132840230	rs28528338	12	132840231	ZNF891	-0.336326	0.78021	NA	NA	NA	NA
JHU_12.132893609	NA	12	132893610	ZNF891	NA	NA	-0.328523	0.825443	NA	NA
JHU_12.132907806	NA	12	132907807	ZNF891	-0.399189	0.674225	NA	NA	NA	NA
JHU_12.132935377	NA	12	132935378	ZNF891	0.38663	0.774559	NA	NA	NA	NA
JHU_12.133034049	rs4883594	12	133034050	ZNF891	0.47322	0.81902	0.284048	0.875141	NA	NA
JHU_12.133112384	rs116128475	12	133112385	ZNF891	NA	NA	-0.477438	0.674428	NA	NA
JHU_12.133166324	rs12300224	12	133166325	ZNF891	NA	NA	-0.25829	0.83914	NA	NA
JHU_12.133398450	NA	12	133398451	ZNF891	NA	NA	0.293842	0.656433	NA	NA
JHU_12.133448552	rs2291253	12	133448553	ZNF891	NA	NA	0.218782	0.792084	NA	NA
JHU_12.133455590	NA	12	133455591	ZNF891	NA	NA	0.299493	0.820558	NA	NA
JHU_12.133513208	rs200326190	12	133513209	ZNF891	NA	NA	-0.271447	0.844266	NA	NA
JHU_12.133518566	rs115629594	12	133518567	ZNF891	0.396937	0.833767	NA	NA	NA	NA
JHU_12.133522928	rs114957982	12	133522929	ZNF891	0.276972	0.847435	NA	NA	NA	NA
JHU_12.133526025	rs200338132	12	133526026	ZNF891	-0.625364	0.836851	NA	NA	NA	NA
JHU_12.133531318	rs114115247	12	133531319	ZNF891	-0.625364	0.836851	NA	NA	NA	NA
JHU_12.133642498	rs115448585	12	133642499	ZNF891	-0.375474	0.864188	NA	NA	NA	NA
JHU_12.133649113	rs116218137	12	133649114	ZNF891	0.307781	0.839519	NA	NA	NA	NA
JHU_12.133654963	rs116325246	12	133654964	ZNF891	0.324192	0.822274	NA	NA	NA	NA
JHU_12.133675114	rs117862721	12	133675115	ZNF891	0.329569	0.738038	NA	NA	NA	NA
JHU_12.133676646	rs115087756	12	133676647	ZNF891	0.395003	0.870229	NA	NA	NA	NA
exm1053544	NA	12	133182818	ZNF891	NA	NA	-0.201272	0.866026	NA	NA
kgp22830611	rs115173522	12	133636590	ZNF891	0.268223	0.875145	NA	NA	NA	NA
kgp4093017	NA	12	133396122	ZNF891	NA	NA	0.336536	0.754878	NA	NA
rs1009321	rs1009321	12	133361224	ZNF891	NA	NA	-0.26444	0.870063	NA	NA
rs10870475	rs10870475	12	133159330	ZNF891	0.335266	0.839715	NA	NA	NA	NA
rs114060776	rs114060776	12	133647881	ZNF891	0.550619	0.819725	NA	NA	NA	NA
rs116809776	rs116809776	12	133525296	ZNF891	-0.32682	0.811504	NA	NA	NA	NA
rs12320759	rs12320759	12	133754245	ZNF891	0.390675	0.878216	NA	NA	NA	NA
rs1278604	rs1278604	12	133495537	ZNF891	-0.250187	0.871024	NA	NA	NA	NA
rs139453147	rs139453147	12	133780312	ZNF891	NA	NA	-0.393862	0.862332	NA	NA
rs1882313	rs1882313	12	133026429	ZNF891	0.270877	0.834904	NA	NA	NA	NA
rs2306541	rs2306541	12	133428242	ZNF891	NA	NA	0.32807	0.760468	NA	NA
rs2323970	rs2323970	12	133185897	ZNF891	NA	NA	0.204483	0.844558	NA	NA
rs28370418	rs28370418	12	132919976	ZNF891	-0.288955	0.850032	NA	NA	NA	NA
rs28447369	rs28447369	12	132887877	ZNF891	0.337524	0.864319	NA	NA	NA	NA
rs28459813	rs28459813	12	132892900	ZNF891	0.390827	0.843943	0.252287	0.872564	NA	NA
rs28623158	NA	12	132838034	ZNF891	0.271994	0.875403	NA	NA	NA	NA
rs28671462	rs28671462	12	132886073	ZNF891	-0.31806	0.868721	NA	NA	NA	NA
rs3812828	rs3812828	12	133090791	ZNF891	NA	NA	-0.197248	0.872266	NA	NA
rs4883563	rs4883563	12	133112078	ZNF891	NA	NA	-0.249851	0.709758	NA	NA
rs61744287	rs61744287	12	133102350	ZNF891	NA	NA	-0.477438	0.674428	NA	NA
rs6560885	NA	12	133145929	ZNF891	0.489567	0.754798	0.294141	0.83914	NA	NA
rs7137911	rs7137911	12	133069733	ZNF891	NA	NA	0.228874	0.810525	NA	NA
rs7294615	rs7294615	12	133168145	ZNF891	NA	NA	-0.236644	0.772322	NA	NA
rs7295301	rs7295301	12	133038082	ZNF891	NA	NA	-0.242203	0.783576	NA	NA
rs7315900	rs7315900	12	133072363	ZNF891	-0.365068	0.840102	-0.473061	0.0405452	NA	NA
rs73471506	rs73471506	12	132840289	ZNF891	-0.28226	0.866237	NA	NA	NA	NA
rs73481437	rs73481437	12	133192809	ZNF891	NA	NA	-0.335981	0.844289	NA	NA
rs7399205	rs7399205	12	133156187	ZNF891	NA	NA	0.475246	0.781205	NA	NA
JHU_13.94719731	NA	13	94719732	ABCC4	-0.261815	0.841627	NA	NA	NA	NA
JHU_13.94736871	rs71432026	13	94736872	ABCC4	NA	NA	0.324492	0.819423	NA	NA
JHU_13.94738580	rs113551322	13	94738581	ABCC4	0.359597	0.877569	NA	NA	NA	NA
JHU_13.94794200	rs28587894	13	94794201	ABCC4	0.328262	0.865307	NA	NA	NA	NA
JHU_13.95763255	rs112327943	13	95763256	ABCC4	NA	NA	0.289963	0.879376	NA	NA
JHU_13.95860605	rs7329773	13	95860606	ABCC4	NA	NA	0.211145	0.748257	NA	NA
JHU_13.96059934	rs113908713	13	96059935	ABCC4	NA	NA	0.321784	0.767963	NA	NA
JHU_13.96459969	rs201378127	13	96459970	ABCC4	-0.351457	0.879369	NA	NA	NA	NA
rs113721210	rs113721210	13	96775362	ABCC4	-0.427562	0.787932	NA	NA	NA	NA
rs12584534	rs12584534	13	95755550	ABCC4	NA	NA	0.273881	0.829656	NA	NA
rs12867610	rs12867610	13	96160762	ABCC4	0.221247	0.868189	NA	NA	NA	NA
rs12877590	rs12877590	13	96149046	ABCC4	0.253168	0.584699	NA	NA	NA	NA
rs1341264	rs1341264	13	95300730	ABCC4	0.380506	0.868335	NA	NA	NA	NA
rs1570881	rs1570881	13	95148378	ABCC4	0.262471	0.832276	0.250518	0.798102	NA	NA
rs1678397	rs1678397	13	95868886	ABCC4	NA	NA	-0.153425	0.866886	NA	NA
rs16949580	rs16949580	13	94831971	ABCC4	0.202999	0.858605	NA	NA	NA	NA
rs16949639	rs16949639	13	94885046	ABCC4	-0.20235	0.861673	NA	NA	NA	NA
rs1751021	rs1751021	13	95849597	ABCC4	NA	NA	-0.167605	0.866934	NA	NA
rs1886049	rs1886049	13	95088866	ABCC4	NA	NA	0.185218	0.86704	NA	NA
rs2031528	rs2031528	13	95087393	ABCC4	-0.281592	0.838517	NA	NA	NA	NA
rs2274405	rs2274405	13	95858978	ABCC4	NA	NA	0.211145	0.748257	NA	NA
rs2274406	rs2274406	13	95858996	ABCC4	NA	NA	-0.168903	0.876199	NA	NA
rs2274407	rs2274407	13	95859035	ABCC4	NA	NA	-0.234314	0.770952	NA	NA
rs2766474	rs2766474	13	95838523	ABCC4	NA	NA	-0.358924	0.348772	NA	NA
rs34758312	rs34758312	13	95642875	ABCC4	NA	NA	0.257934	0.878802	NA	NA
rs4148438	NA	13	95898672	ABCC4	0.478378	0.842846	NA	NA	NA	NA
rs4148441	rs4148441	13	95898207	ABCC4	NA	NA	0.25924	0.825942	NA	NA
rs4148450	rs4148450	13	95895666	ABCC4	NA	NA	0.25924	0.825942	NA	NA
rs4148506	rs4148506	13	95802055	ABCC4	-0.188205	0.855012	NA	NA	NA	NA
rs4773818	rs4773818	13	95446509	ABCC4	NA	NA	0.281028	0.181482	NA	NA
rs4773866	rs4773866	13	95929326	ABCC4	NA	NA	-0.233411	0.795569	NA	NA
rs4773895	rs4773895	13	96033990	ABCC4	-0.225665	0.654771	NA	NA	NA	NA
rs56077337	rs56077337	13	96659019	ABCC4	-0.342238	0.874015	NA	NA	NA	NA
rs58418768	rs58418768	13	94793881	ABCC4	NA	NA	0.297199	0.792859	NA	NA
rs6492768	rs6492768	13	95825604	ABCC4	NA	NA	0.217013	0.868279	NA	NA
rs72643607	rs72643607	13	95795223	ABCC4	-0.404218	0.527943	NA	NA	NA	NA
rs7331142	rs7331142	13	95860574	ABCC4	NA	NA	0.211145	0.748257	NA	NA
rs7336480	rs7336480	13	95488528	ABCC4	0.188487	0.872957	NA	NA	NA	NA
rs73546076	rs73546076	13	94799471	ABCC4	NA	NA	-0.206339	0.848448	NA	NA
rs73548528	rs73548528	13	95315433	ABCC4	NA	NA	-0.238546	0.868227	NA	NA
rs7986832	rs7986832	13	94821275	ABCC4	NA	NA	0.424655	0.835406	NA	NA
rs7987510	rs7987510	13	96807771	ABCC4	0.174267	0.879672	NA	NA	NA	NA
rs7988162	rs7988162	13	96154631	ABCC4	-0.181236	0.874217	NA	NA	NA	NA
rs7995237	rs7995237	13	95392487	ABCC4	-0.361351	0.705813	NA	NA	NA	NA
rs7999152	rs7999152	13	96123465	ABCC4	-0.303454	0.850173	NA	NA	NA	NA
rs9300342	rs9300342	13	96951950	ABCC4	NA	NA	0.175727	0.873465	NA	NA
rs9302049	rs9302049	13	95873985	ABCC4	NA	NA	-0.172542	0.860998	NA	NA
rs931110	rs931110	13	95714596	ABCC4	0.260284	0.860555	NA	NA	NA	NA
rs946232	rs946232	13	96129510	ABCC4	0.21736	0.698104	NA	NA	NA	NA
rs9516361	rs9516361	13	94844750	ABCC4	-0.496372	0.721212	NA	NA	NA	NA
rs9524484	rs9524484	13	95072900	ABCC4	-0.503869	0.715296	NA	NA	NA	NA
rs9524490	rs9524490	13	95089118	ABCC4	-0.246332	0.873256	NA	NA	NA	NA
rs9524947	rs9524947	13	96021980	ABCC4	-0.225813	0.858235	NA	NA	NA	NA
rs9561495	rs9561495	13	94732112	ABCC4	NA	NA	0.323821	0.461707	NA	NA
rs9561696	rs9561696	13	95469626	ABCC4	NA	NA	0.290905	0.448045	NA	NA
rs9561863	rs9561863	13	96027408	ABCC4	0.236171	0.81902	NA	NA	NA	NA
rs9589960	rs9589960	13	94996670	ABCC4	NA	NA	0.272891	0.844558	NA	NA
JHU_13.107887573	rs10220225	13	107887574	ABHD13	NA	NA	-0.16142	0.878944	NA	NA
JHU_13.108056070	rs72638404	13	108056071	ABHD13	-0.0842923	0.873117	NA	NA	NA	NA
JHU_13.108251784	NA	13	108251785	ABHD13	NA	NA	-0.110271	0.853222	NA	NA
JHU_13.108333321	rs74835421	13	108333322	ABHD13	-0.128412	0.763063	NA	NA	NA	NA
JHU_13.109328718	rs7334035	13	109328719	ABHD13	-0.21117	0.863947	NA	NA	NA	NA
JHU_13.109627537	NA	13	109627538	ABHD13	NA	NA	-0.096565	0.838469	NA	NA
rs1019865	rs1019865	13	109439055	ABHD13	NA	NA	-0.110609	0.861018	NA	NA
rs10851225	rs10851225	13	109659839	ABHD13	-0.185177	0.109958	NA	NA	NA	NA
rs113165622	rs113165622	13	109506307	ABHD13	NA	NA	0.175777	0.7623	NA	NA
rs11841941	rs11841941	13	108342706	ABHD13	NA	NA	-0.122471	0.83261	NA	NA
rs1323661	rs1323661	13	108180983	ABHD13	NA	NA	-0.0745185	0.868452	NA	NA
rs1408906	rs1408906	13	108711217	ABHD13	NA	NA	-0.0754045	0.837717	NA	NA
rs1575737	rs1575737	13	108713121	ABHD13	NA	NA	0.123203	0.65312	NA	NA
rs16972922	rs16972922	13	109335760	ABHD13	0.112841	0.836733	NA	NA	NA	NA
rs1771137	rs1771137	13	108518444	ABHD13	NA	NA	0.080584	0.880572	NA	NA
rs196180	rs196180	13	109462535	ABHD13	-0.118188	0.77132	NA	NA	NA	NA
rs2076766	rs2076766	13	108181660	ABHD13	NA	NA	-0.0736026	0.86349	NA	NA
rs277796	rs277796	13	109637623	ABHD13	NA	NA	-0.0912925	0.873772	NA	NA
rs34277340	rs34277340	13	109129883	ABHD13	NA	NA	0.181042	0.834199	NA	NA
rs3825491	rs3825491	13	109661359	ABHD13	-0.144231	0.650572	NA	NA	NA	NA
rs4145116	rs4145116	13	109687523	ABHD13	-0.111318	0.771927	0.0827256	0.831846	NA	NA
rs4318079	rs4318079	13	108446768	ABHD13	NA	NA	-0.116629	0.741902	NA	NA
rs4460934	rs4460934	13	109081998	ABHD13	NA	NA	0.0984408	0.84127	NA	NA
rs4771616	rs4771616	13	109504870	ABHD13	NA	NA	0.0972282	0.805301	NA	NA
rs4771625	rs4771625	13	109738100	ABHD13	NA	NA	-0.0759142	0.850498	NA	NA
rs4772938	rs4772938	13	108722352	ABHD13	NA	NA	0.0749561	0.87489	NA	NA
rs4773013	rs4773013	13	109605541	ABHD13	0.102281	0.868335	NA	NA	NA	NA
rs55950535	rs55950535	13	108111161	ABHD13	0.121951	0.770768	NA	NA	NA	NA
rs67238249	NA	13	109525952	ABHD13	-0.15413	0.838286	NA	NA	NA	NA
rs73584907	rs73584907	13	107924233	ABHD13	NA	NA	0.128244	0.85908	NA	NA
rs76308318	rs76308318	13	108994120	ABHD13	NA	NA	-0.104907	0.876417	NA	NA
rs77755215	rs77755215	13	107912632	ABHD13	0.154662	0.854804	NA	NA	NA	NA
rs79059432	rs79059432	13	109321357	ABHD13	0.132067	0.7306	NA	NA	NA	NA
rs7998513	rs7998513	13	108054406	ABHD13	-0.0842505	0.879396	NA	NA	NA	NA
rs816965	rs816965	13	108520181	ABHD13	NA	NA	0.0979232	0.781122	NA	NA
rs927606	rs927606	13	109856321	ABHD13	-0.091467	0.863371	-0.0781151	0.853871	NA	NA
rs9284245	rs9284245	13	109327691	ABHD13	-0.207074	0.854437	NA	NA	NA	NA
rs9301322	rs9301322	13	109455766	ABHD13	NA	NA	0.0801037	0.86349	NA	NA
rs9301355	rs9301355	13	109846326	ABHD13	NA	NA	-0.0775193	0.85094	NA	NA
rs9514962	rs9514962	13	109678113	ABHD13	0.150839	0.802269	NA	NA	NA	NA
rs9520584	rs9520584	13	108448729	ABHD13	NA	NA	-0.110436	0.745803	NA	NA
rs9520721	rs9520721	13	108675776	ABHD13	NA	NA	0.0917697	0.837985	NA	NA
rs9521102	rs9521102	13	109580205	ABHD13	-0.182613	0.854314	NA	NA	NA	NA
rs9555546	rs9555546	13	109699030	ABHD13	0.106589	0.833656	-0.0829953	0.857181	NA	NA
rs9555547	rs9555547	13	109701627	ABHD13	-0.118882	0.864867	0.103479	0.848266	NA	NA
rs9555548	rs9555548	13	109703988	ABHD13	NA	NA	0.0910702	0.844938	NA	NA
rs9583266	rs9583266	13	109250314	ABHD13	0.108228	0.838103	NA	NA	NA	NA
JHU_13.113088100	rs56360901	13	113088101	ADPRHL1	NA	NA	0.9379	0.787204	NA	NA
JHU_13.113089370	rs9324300	13	113089371	ADPRHL1	NA	NA	0.614102	0.652093	NA	NA
JHU_13.113320335	rs201104865	13	113320336	ADPRHL1	NA	NA	-0.926894	0.857102	NA	NA
JHU_13.113372796	rs75038008	13	113372797	ADPRHL1	-0.710372	0.697784	NA	NA	NA	NA
JHU_13.113373952	NA	13	113373953	ADPRHL1	NA	NA	0.592184	0.784996	NA	NA
JHU_13.113390779	rs78611938	13	113390780	ADPRHL1	-0.938189	0.831816	NA	NA	NA	NA
JHU_13.113418495	rs380036	13	113418496	ADPRHL1	NA	NA	-0.442267	0.854879	NA	NA
JHU_13.113429135	rs9604438	13	113429136	ADPRHL1	-0.985331	0.0488839	NA	NA	NA	NA
JHU_13.113469634	NA	13	113469635	ADPRHL1	-0.842219	0.782289	NA	NA	NA	NA
JHU_13.113630241	rs2993277	13	113630242	ADPRHL1	NA	NA	0.583514	0.865023	NA	NA
JHU_13.113663299	NA	13	113663300	ADPRHL1	NA	NA	-1.42109	0.655293	NA	NA
JHU_13.113702477	rs115180596	13	113702478	ADPRHL1	-1.43819	0.661093	NA	NA	NA	NA
JHU_13.113733008	NA	13	113733009	ADPRHL1	-0.865954	0.880795	NA	NA	NA	NA
JHU_13.113751469	rs7328718	13	113751470	ADPRHL1	NA	NA	-1.14564	0.841797	NA	NA
JHU_13.114006150	NA	13	114006151	ADPRHL1	-1.05728	0.879068	NA	NA	NA	NA
JHU_13.114007875	rs73565259	13	114007876	ADPRHL1	NA	NA	-0.592071	0.86986	NA	NA
JHU_13.114017553	rs137891233	13	114017554	ADPRHL1	-1.16026	0.810361	NA	NA	NA	NA
JHU_13.114070086	NA	13	114070087	ADPRHL1	0.555295	0.844016	0.659491	0.757018	NA	NA
JHU_13.114072080	NA	13	114072081	ADPRHL1	NA	NA	-0.594446	0.867397	NA	NA
JHU_13.114112734	rs79244574	13	114112735	ADPRHL1	NA	NA	-0.876052	0.77407	NA	NA
JHU_13.114197217	rs115228993	13	114197218	ADPRHL1	-0.948122	0.861591	NA	NA	NA	NA
JHU_13.114262464	rs76432291	13	114262465	ADPRHL1	1.12886	0.388586	1.29747	0.132937	NA	NA
JHU_13.114766849	rs7320761	13	114766850	ADPRHL1	NA	NA	0.601164	0.842697	NA	NA
JHU_13.114905808	rs117513936	13	114905809	ADPRHL1	-1.12701	0.88204	-1.20915	0.867902	NA	NA
JHU_13.114996330	rs12584137	13	114996331	ADPRHL1	-0.96987	0.858256	NA	NA	NA	NA
JHU_13.115002710	rs11840660	13	115002711	ADPRHL1	-0.96987	0.858256	NA	NA	NA	NA
JHU_13.115003826	rs149910580	13	115003827	ADPRHL1	-0.96987	0.858256	NA	NA	NA	NA
JHU_13.115010746	rs9314906	13	115010747	ADPRHL1	-0.658191	0.611816	NA	NA	NA	NA
exm1081369	NA	13	113798236	ADPRHL1	1.11377	0.833691	1.21071	0.79133	NA	NA
rs1018649	rs1018649	13	114057028	ADPRHL1	-0.681438	0.672249	-0.729344	0.595137	NA	NA
rs1041385	rs1041385	13	113306882	ADPRHL1	-0.492416	0.87758	NA	NA	NA	NA
rs1078712	rs1078712	13	113946483	ADPRHL1	NA	NA	0.64237	0.880377	NA	NA
rs10874477	rs10874477	13	113370966	ADPRHL1	1.00297	0.578415	0.807098	0.801317	NA	NA
rs112582660	rs112582660	13	113425760	ADPRHL1	0.961601	0.703747	NA	NA	NA	NA
rs113927549	rs113927549	13	113324717	ADPRHL1	-0.618732	0.86646	NA	NA	NA	NA
rs114199665	rs114199665	13	114059160	ADPRHL1	1.58515	0.125207	1.08699	0.744827	NA	NA
rs115441910	rs115441910	13	113649835	ADPRHL1	-0.800803	0.840855	NA	NA	NA	NA
rs11617448	rs11617448	13	115025398	ADPRHL1	0.654512	0.669664	NA	NA	NA	NA
rs11842874	rs11842874	13	113694509	ADPRHL1	NA	NA	-0.60696	0.867069	NA	NA
rs12021079	rs12021079	13	114100875	ADPRHL1	-0.710647	0.801231	NA	NA	NA	NA
rs12430336	rs12430336	13	115027516	ADPRHL1	0.713129	0.869915	NA	NA	NA	NA
rs1278757	rs1278757	13	113530772	ADPRHL1	-0.759455	0.877088	NA	NA	NA	NA
rs1278769	rs1278769	13	113536627	ADPRHL1	NA	NA	0.667941	0.860279	NA	NA
rs1320519	rs1320519	13	113677270	ADPRHL1	0.577391	0.845088	NA	NA	NA	NA
rs1320520	rs1320520	13	113677789	ADPRHL1	0.564276	0.874418	NA	NA	NA	NA
rs1320521	rs1320521	13	113677895	ADPRHL1	-0.638093	0.732624	NA	NA	NA	NA
rs13378238	NA	13	113462408	ADPRHL1	-0.82067	0.327957	NA	NA	NA	NA
rs141102569	rs141102569	13	114438718	ADPRHL1	-0.497293	0.865404	NA	NA	NA	NA
rs148158183	rs148158183	13	114430412	ADPRHL1	-0.550846	0.845612	NA	NA	NA	NA
rs1571620	rs1571620	13	113319644	ADPRHL1	-0.788202	0.700582	NA	NA	NA	NA
rs1571621	rs1571621	13	113319706	ADPRHL1	-0.604732	0.768817	NA	NA	NA	NA
rs2013434	rs2013434	13	113496002	ADPRHL1	0.974092	0.508726	NA	NA	NA	NA
rs2039092	rs2039092	13	115010330	ADPRHL1	0.700867	0.607332	NA	NA	NA	NA
rs2258798	rs2258798	13	114127141	ADPRHL1	-0.657511	0.620543	NA	NA	NA	NA
rs282623	rs282623	13	113440218	ADPRHL1	0.540517	0.866297	NA	NA	NA	NA
rs2993294	rs2993294	13	113664020	ADPRHL1	NA	NA	0.687155	0.854938	NA	NA
rs3024741	rs3024741	13	113820901	ADPRHL1	-1.54267	0.672762	NA	NA	NA	NA
rs36160390	rs36160390	13	114447797	ADPRHL1	-0.465007	0.878014	NA	NA	NA	NA
rs3813131	rs3813131	13	115090019	ADPRHL1	0.450256	0.868411	NA	NA	NA	NA
rs3813133	rs3813133	13	115090193	ADPRHL1	0.671557	0.831496	NA	NA	NA	NA
rs4150714	rs4150714	13	114257766	ADPRHL1	NA	NA	1.08385	0.757033	NA	NA
rs4551932	rs4551932	13	113432204	ADPRHL1	-0.985331	0.0488839	NA	NA	NA	NA
rs563964	rs563964	13	113776947	ADPRHL1	-0.502306	0.84116	-0.604393	0.738526	NA	NA
rs56401782	rs56401782	13	113109183	ADPRHL1	NA	NA	-0.495674	0.87565	NA	NA
rs585947	rs585947	13	113311624	ADPRHL1	-0.875553	0.656684	NA	NA	NA	NA
rs59334250	rs59334250	13	113342912	ADPRHL1	NA	NA	-0.590997	0.83183	NA	NA
rs71446653	rs71446653	13	113468260	ADPRHL1	0.643026	0.869351	NA	NA	NA	NA
rs7317997	rs7317997	13	114762917	ADPRHL1	0.930749	0.802257	NA	NA	NA	NA
rs7318580	rs7318580	13	113601061	ADPRHL1	NA	NA	-0.479365	0.878223	NA	NA
rs7320104	NA	13	115059765	ADPRHL1	-0.632003	0.736701	NA	NA	NA	NA
rs7321768	rs7321768	13	113830106	ADPRHL1	NA	NA	-0.605092	0.852548	NA	NA
rs7324744	rs7324744	13	115008038	ADPRHL1	0.731232	0.508726	NA	NA	NA	NA
rs7332374	rs7332374	13	114995733	ADPRHL1	0.475705	0.867517	NA	NA	NA	NA
rs7337031	rs7337031	13	113997507	ADPRHL1	0.670345	0.77308	0.550669	0.871678	NA	NA
rs7338610	rs7338610	13	113333684	ADPRHL1	0.835848	0.705448	0.7166	0.823111	NA	NA
rs73579439	rs73579439	13	114098655	ADPRHL1	0.554189	0.808535	0.50714	0.853592	NA	NA
rs74116282	rs74116282	13	114318199	ADPRHL1	-0.556406	0.870815	NA	NA	NA	NA
rs74118432	rs74118432	13	114531724	ADPRHL1	-0.619518	0.867203	NA	NA	NA	NA
rs76405696	rs76405696	13	113663237	ADPRHL1	NA	NA	-1.42109	0.655293	NA	NA
rs77531318	rs77531318	13	113322101	ADPRHL1	NA	NA	-0.926894	0.857102	NA	NA
rs78400130	rs78400130	13	114764621	ADPRHL1	1.19076	0.753981	NA	NA	NA	NA
rs7982070	rs7982070	13	115064685	ADPRHL1	0.516936	0.859479	NA	NA	NA	NA
rs7986656	rs7986656	13	114109382	ADPRHL1	-0.946122	0.0295794	NA	NA	NA	NA
rs7989816	rs7989816	13	114070793	ADPRHL1	NA	NA	-0.594446	0.867397	NA	NA
rs7992904	rs7992904	13	113599499	ADPRHL1	NA	NA	0.555823	0.825192	NA	NA
rs7994991	rs7994991	13	113286248	ADPRHL1	NA	NA	-0.748989	0.748781	NA	NA
rs7996145	rs7996145	13	114521827	ADPRHL1	0.694581	0.779655	0.685771	0.789631	NA	NA
rs7998869	NA	13	114587161	ADPRHL1	0.604909	0.834357	NA	NA	NA	NA
rs875534	rs875534	13	114053884	ADPRHL1	0.552622	0.849114	NA	NA	NA	NA
rs912007	NA	13	114007887	ADPRHL1	NA	NA	-0.572405	0.776645	NA	NA
rs912015	rs912015	13	114006285	ADPRHL1	-0.924381	0.877365	NA	NA	NA	NA
rs914024	rs914024	13	113313789	ADPRHL1	NA	NA	-0.701704	0.844043	NA	NA
rs9525207	rs9525207	13	115106996	ADPRHL1	1.3947	0.589857	NA	NA	NA	NA
rs9525264	rs9525264	13	114764516	ADPRHL1	0.709877	0.669367	NA	NA	NA	NA
rs9525267	NA	13	114878438	ADPRHL1	NA	NA	-0.559994	0.877569	NA	NA
rs9525337	NA	13	114799217	ADPRHL1	-0.631148	0.854804	-0.730773	0.788524	NA	NA
rs9549619	rs9549619	13	113632620	ADPRHL1	NA	NA	0.55559	0.876199	NA	NA
rs9549646	rs9549646	13	113685618	ADPRHL1	-0.679333	0.667777	NA	NA	NA	NA
rs9549691	rs9549691	13	113861606	ADPRHL1	1.15841	0.636439	NA	NA	NA	NA
rs9549739	rs9549739	13	113975290	ADPRHL1	0.850014	0.881703	NA	NA	NA	NA
rs9549803	NA	13	114122930	ADPRHL1	0.61938	0.837754	NA	NA	NA	NA
rs9562119	rs9562119	13	114891998	ADPRHL1	NA	NA	-0.427258	0.876495	NA	NA
rs9577229	rs9577229	13	113973832	ADPRHL1	NA	NA	0.771707	0.84244	NA	NA
rs9577553	rs9577553	13	114110145	ADPRHL1	-0.916048	0.0972159	NA	NA	NA	NA
rs9577554	rs9577554	13	114113038	ADPRHL1	-0.97704	0.184727	-0.557367	0.864611	NA	NA
rs9577895	rs9577895	13	114498034	ADPRHL1	0.577612	0.776452	NA	NA	NA	NA
rs9603818	rs9603818	13	113931690	ADPRHL1	NA	NA	0.695063	0.867249	NA	NA
rs9603932	rs9603932	13	113338008	ADPRHL1	NA	NA	-0.66926	0.760137	NA	NA
rs9603956	rs9603956	13	113469892	ADPRHL1	-0.678541	0.680127	NA	NA	NA	NA
rs9805811	rs9805811	13	114744475	ADPRHL1	NA	NA	0.631716	0.860216	NA	NA
JHU_13.41987766	rs7489810	13	41987767	AKAP11	NA	NA	0.101458	0.808768	NA	NA
JHU_13.42563439	rs142728587	13	42563440	AKAP11	NA	NA	0.174424	0.83663	NA	NA
JHU_13.42576670	NA	13	42576671	AKAP11	NA	NA	-0.0785088	0.858192	NA	NA
JHU_13.43052044	rs79503883	13	43052045	AKAP11	NA	NA	-0.138327	0.811133	NA	NA
JHU_13.43359947	rs200081666	13	43359948	AKAP11	NA	NA	-0.0982296	0.808238	NA	NA
JHU_13.43847307	rs370870081	13	43847308	AKAP11	-0.201536	0.804776	NA	NA	NA	NA
rs1012053	rs1012053	13	42653437	AKAP11	NA	NA	0.170347	0.802982	NA	NA
rs1013430	rs1013430	13	43744872	AKAP11	NA	NA	0.101865	0.825321	NA	NA
rs1037022	rs1037022	13	43787647	AKAP11	0.121488	0.841062	NA	NA	NA	NA
rs10507506	rs10507506	13	42951763	AKAP11	NA	NA	-0.103333	0.844634	NA	NA
rs112657177	rs112657177	13	42849325	AKAP11	NA	NA	-0.173582	0.231902	NA	NA
rs114859551	rs114859551	13	42022342	AKAP11	NA	NA	0.135202	0.842095	NA	NA
rs1351832	rs1351832	13	43057549	AKAP11	NA	NA	0.0818967	0.880518	NA	NA
rs1535904	rs1535904	13	43388292	AKAP11	0.161182	0.654778	NA	NA	NA	NA
rs17063132	rs17063132	13	42833883	AKAP11	NA	NA	-0.114731	0.766185	NA	NA
rs17063206	rs17063206	13	42917459	AKAP11	NA	NA	-0.132777	0.453732	NA	NA
rs17063269	rs17063269	13	42950035	AKAP11	NA	NA	-0.115448	0.437309	NA	NA
rs17063373	rs17063373	13	43071817	AKAP11	NA	NA	-0.114306	0.790187	NA	NA
rs17457561	rs17457561	13	42964203	AKAP11	NA	NA	-0.108336	0.859066	NA	NA
rs199684763	rs199684763	13	42578817	AKAP11	NA	NA	-0.115174	0.713501	NA	NA
rs2038883	rs2038883	13	42705815	AKAP11	NA	NA	-0.143491	0.64312	NA	NA
rs2324846	rs2324846	13	42583492	AKAP11	NA	NA	0.124768	0.675545	NA	NA
rs238270	rs238270	13	42932925	AKAP11	NA	NA	0.0974054	0.695726	NA	NA
rs238272	rs238272	13	42933855	AKAP11	NA	NA	-0.168562	0.0155701	NA	NA
rs2589317	rs2589317	13	43704346	AKAP11	NA	NA	-0.0981569	0.785787	NA	NA
rs2762199	rs2762199	13	43701165	AKAP11	NA	NA	-0.103234	0.835017	NA	NA
rs2875454	rs2875454	13	42375364	AKAP11	NA	NA	0.0799544	0.83663	NA	NA
rs348230	rs348230	13	42118960	AKAP11	NA	NA	-0.0926696	0.809018	NA	NA
rs56262049	rs56262049	13	42644705	AKAP11	0.193847	0.852224	NA	NA	NA	NA
rs61748843	rs61748843	13	42874710	AKAP11	NA	NA	-0.127334	0.86989	NA	NA
rs61950435	rs61950435	13	43763488	AKAP11	NA	NA	0.126983	0.633759	NA	NA
rs6561029	rs6561029	13	42630910	AKAP11	NA	NA	0.117862	0.737292	NA	NA
rs6561108	rs6561108	13	43760740	AKAP11	NA	NA	-0.100247	0.815824	NA	NA
rs6561112	rs6561112	13	43818480	AKAP11	0.117981	0.880613	NA	NA	NA	NA
rs730210	rs730210	13	43843812	AKAP11	NA	NA	0.0980187	0.752057	NA	NA
rs7321249	rs7321249	13	43568914	AKAP11	NA	NA	0.118563	0.82151	NA	NA
rs7323669	rs7323669	13	42079946	AKAP11	NA	NA	-0.155917	0.861362	NA	NA
rs7327724	rs7327724	13	41997782	AKAP11	NA	NA	0.119372	0.568337	NA	NA
rs7336933	rs7336933	13	42559076	AKAP11	NA	NA	-0.10913	0.647782	NA	NA
rs73460157	rs73460157	13	42827286	AKAP11	NA	NA	-0.153014	0.84097	NA	NA
rs74434832	rs74434832	13	42448725	AKAP11	NA	NA	0.1798	0.649116	NA	NA
rs79943770	rs79943770	13	42604272	AKAP11	0.156501	0.857751	NA	NA	NA	NA
rs9315953	rs9315953	13	43351947	AKAP11	NA	NA	-0.0982296	0.808238	NA	NA
rs942192	rs942192	13	43381061	AKAP11	NA	NA	-0.0970646	0.848119	NA	NA
rs9525617	rs9525617	13	42947427	AKAP11	NA	NA	-0.101369	0.687994	NA	NA
rs9525756	rs9525756	13	43859225	AKAP11	NA	NA	0.171137	0.840015	NA	NA
rs9532773	rs9532773	13	41860892	AKAP11	NA	NA	0.115162	0.818414	NA	NA
rs9533028	rs9533028	13	42765669	AKAP11	NA	NA	-0.153884	0.863585	NA	NA
rs9533416	rs9533416	13	43754499	AKAP11	0.149401	0.746941	NA	NA	NA	NA
rs9562336	rs9562336	13	42274240	AKAP11	NA	NA	0.071062	0.871678	NA	NA
rs9590712	rs9590712	13	43357737	AKAP11	NA	NA	-0.0991618	0.800947	NA	NA
rs9594709	rs9594709	13	42794508	AKAP11	-0.189805	0.759843	NA	NA	NA	NA
JHU_13.51868649	rs78685511	13	51868650	ALG11	NA	NA	-0.172081	0.762557	NA	NA
JHU_13.51978642	rs138895021	13	51978643	ALG11	NA	NA	-0.172081	0.762557	NA	NA
JHU_13.52435580	rs9535778	13	52435581	ALG11	NA	NA	-0.0966768	0.755782	NA	NA
JHU_13.52707782	rs202024427	13	52707783	ALG11	NA	NA	-0.165702	0.87054	NA	NA
JHU_13.52801956	rs145023397	13	52801957	ALG11	-0.205777	0.86706	NA	NA	NA	NA
JHU_13.52875029	NA	13	52875030	ALG11	0.114618	0.706573	NA	NA	NA	NA
JHU_13.52885837	NA	13	52885838	ALG11	-0.162551	0.768306	NA	NA	NA	NA
JHU_13.53153562	rs2575965	13	53153563	ALG11	NA	NA	-0.112617	0.806757	NA	NA
JHU_13.53172337	rs111569729	13	53172338	ALG11	NA	NA	-0.102838	0.872523	NA	NA
JHU_13.53280873	NA	13	53280874	ALG11	NA	NA	-0.158581	0.794325	NA	NA
rs1058142	rs1058142	13	52342206	ALG11	NA	NA	-0.127435	0.674747	NA	NA
rs10676	rs10676	13	52343391	ALG11	NA	NA	-0.126481	0.673049	NA	NA
rs11843307	rs11843307	13	52135226	ALG11	0.130274	0.86164	NA	NA	NA	NA
rs12853862	rs12853862	13	51927538	ALG11	NA	NA	-0.102278	0.843059	NA	NA
rs1328361	rs1328361	13	51594741	ALG11	0.152196	0.872373	NA	NA	NA	NA
rs145290236	rs145290236	13	52793839	ALG11	-0.205777	0.86706	NA	NA	NA	NA
rs17075482	rs17075482	13	51826044	ALG11	NA	NA	-0.102625	0.841993	NA	NA
rs17252034	rs17252034	13	51755107	ALG11	NA	NA	-0.168203	0.857994	NA	NA
rs2408288	rs2408288	13	51601735	ALG11	0.124835	0.866042	NA	NA	NA	NA
rs460736	rs460736	13	53346606	ALG11	NA	NA	-0.0953432	0.870683	NA	NA
rs4884297	rs4884297	13	53515655	ALG11	0.159327	0.838808	NA	NA	NA	NA
rs4941716	rs4941716	13	52541090	ALG11	0.128056	0.579548	NA	NA	NA	NA
rs4942983	rs4942983	13	51817143	ALG11	NA	NA	0.109332	0.863855	NA	NA
rs4942986	NA	13	51836846	ALG11	NA	NA	0.120856	0.872233	NA	NA
rs4943025	rs4943025	13	52357180	ALG11	NA	NA	0.088886	0.866231	NA	NA
rs57280031	rs57280031	13	52345781	ALG11	NA	NA	-0.0961444	0.790121	NA	NA
rs57634238	rs57634238	13	51680460	ALG11	0.16691	0.787876	NA	NA	NA	NA
rs578134	rs578134	13	52437354	ALG11	NA	NA	-0.0785849	0.865775	NA	NA
rs6561682	rs6561682	13	53266297	ALG11	0.12036	0.75376	NA	NA	NA	NA
rs7318944	rs7318944	13	52175974	ALG11	0.108479	0.821895	NA	NA	NA	NA
rs73192464	rs73192464	13	53584920	ALG11	0.159137	0.872839	NA	NA	NA	NA
rs7326878	rs7326878	13	52416567	ALG11	NA	NA	0.126568	0.743274	NA	NA
rs74423192	rs74423192	13	52628428	ALG11	-0.16627	0.722485	NA	NA	NA	NA
rs76855686	rs76855686	13	52367499	ALG11	0.16004	0.833123	NA	NA	NA	NA
rs78399586	NA	13	51874418	ALG11	0.142633	0.810815	NA	NA	NA	NA
rs7985977	rs7985977	13	51858398	ALG11	-0.125686	0.880321	NA	NA	NA	NA
rs80098018	rs80098018	13	52388464	ALG11	NA	NA	0.211338	0.723644	NA	NA
rs9316547	rs9316547	13	52126541	ALG11	NA	NA	-0.0909786	0.825443	NA	NA
rs9535622	rs9535622	13	51817650	ALG11	NA	NA	-0.0912591	0.851481	NA	NA
rs9535762	rs9535762	13	52390603	ALG11	-0.176366	0.873443	NA	NA	NA	NA
rs9596530	rs9596530	13	52094930	ALG11	NA	NA	-0.116802	0.875141	NA	NA
JHU_13.36796966	rs201087632	13	36796967	ALG5	NA	NA	-0.114092	0.874751	NA	NA
JHU_13.36804635	rs9315394	13	36804636	ALG5	NA	NA	-0.148665	0.718462	NA	NA
JHU_13.36831846	NA	13	36831847	ALG5	NA	NA	-0.114092	0.874751	NA	NA
JHU_13.37475572	NA	13	37475573	ALG5	NA	NA	-0.257643	0.732954	NA	NA
JHU_13.38369330	rs593613	13	38369331	ALG5	NA	NA	0.101189	0.87946	NA	NA
rs11620594	rs11620594	13	36734375	ALG5	NA	NA	-0.134506	0.864418	NA	NA
rs12427600	rs12427600	13	37460648	ALG5	NA	NA	-0.142557	0.86674	NA	NA
rs12583681	rs12583681	13	38357494	ALG5	-0.196001	0.88195	NA	NA	NA	NA
rs1324052	NA	13	37841344	ALG5	NA	NA	0.170097	0.852806	NA	NA
rs1328625	rs1328625	13	36789636	ALG5	NA	NA	-0.119789	0.783576	NA	NA
rs1547676	rs1547676	13	37499143	ALG5	0.157884	0.87039	0.155229	0.825443	NA	NA
rs1927552	rs1927552	13	37068104	ALG5	NA	NA	-0.175579	0.844558	NA	NA
rs1928022	rs1928022	13	36786453	ALG5	NA	NA	0.153949	0.862332	NA	NA
rs2762137	rs2762137	13	37449233	ALG5	-0.131158	0.855581	-0.193516	0.225731	NA	NA
rs28662895	rs28662895	13	38571895	ALG5	NA	NA	0.152518	0.844558	NA	NA
rs4144140	rs4144140	13	38443040	ALG5	NA	NA	-0.107715	0.86873	NA	NA
rs4390468	rs4390468	13	38138730	ALG5	NA	NA	0.152628	0.851582	NA	NA
rs4943451	rs4943451	13	37791424	ALG5	NA	NA	-0.116239	0.865832	NA	NA
rs4943494	rs4943494	13	37941951	ALG5	NA	NA	-0.177854	0.805713	NA	NA
rs648206	rs648206	13	37456241	ALG5	-0.152776	0.85411	-0.1331	0.857102	NA	NA
rs655207	rs655207	13	38368012	ALG5	NA	NA	0.11728	0.86349	NA	NA
rs7334585	rs7334585	13	36875496	ALG5	NA	NA	-0.103459	0.87647	NA	NA
rs943893	rs943893	13	36792650	ALG5	NA	NA	-0.150352	0.819041	NA	NA
rs9531653	rs9531653	13	36827791	ALG5	NA	NA	-0.114092	0.874751	NA	NA
rs9546784	rs9546784	13	36801256	ALG5	NA	NA	-0.114092	0.874751	NA	NA
rs9546785	rs9546785	13	36801415	ALG5	NA	NA	-0.114092	0.874751	NA	NA
rs9546897	rs9546897	13	36828237	ALG5	NA	NA	-0.114092	0.874751	NA	NA
rs9547698	rs9547698	13	37488131	ALG5	NA	NA	-0.175121	0.737292	NA	NA
rs9575098	rs9575098	13	36581733	ALG5	-0.290047	0.807191	NA	NA	NA	NA
rs9575140	rs9575140	13	36597522	ALG5	-0.202094	0.867517	NA	NA	NA	NA
rs9576266	rs9576266	13	38010811	ALG5	NA	NA	0.147085	0.868906	NA	NA
JHU_13.30515570	rs489215	13	30515571	ALOX5AP	0.428467	0.813516	NA	NA	NA	NA
JHU_13.30779774	rs200295479	13	30779775	ALOX5AP	NA	NA	0.657206	0.847815	NA	NA
JHU_13.31250815	NA	13	31250816	ALOX5AP	NA	NA	-0.841228	0.755169	NA	NA
JHU_13.31380911	rs12560843	13	31380912	ALOX5AP	-0.258527	0.807333	NA	NA	NA	NA
JHU_13.31741122	NA	13	31741123	ALOX5AP	-0.484233	0.834407	NA	NA	NA	NA
JHU_13.31782767	rs74242042	13	31782768	ALOX5AP	NA	NA	-0.321192	0.86704	NA	NA
JHU_13.32310009	rs73161390	13	32310010	ALOX5AP	-0.526177	0.812133	-0.746696	0.760028	NA	NA
JHU_13.32311463	rs58668491	13	32311464	ALOX5AP	-0.542192	0.859191	-0.719622	0.85652	NA	NA
rs1028746	rs1028746	13	31901858	ALOX5AP	NA	NA	-0.327356	0.880672	NA	NA
rs10478	rs10478	13	30777202	ALOX5AP	NA	NA	0.550621	0.857959	NA	NA
rs12019979	rs12019979	13	31385808	ALOX5AP	-0.312548	0.870008	NA	NA	NA	NA
rs12864918	rs12864918	13	31595241	ALOX5AP	0.397662	0.804563	NA	NA	NA	NA
rs12874795	rs12874795	13	30773042	ALOX5AP	NA	NA	-0.364026	0.778462	NA	NA
rs13080	rs13080	13	31906141	ALOX5AP	0.296459	0.793436	0.416001	0.739971	NA	NA
rs1467674	rs1467674	13	31618681	ALOX5AP	NA	NA	-0.610488	0.847128	NA	NA
rs17620120	rs17620120	13	31401605	ALOX5AP	0.277156	0.862653	NA	NA	NA	NA
rs277125	rs277125	13	32097899	ALOX5AP	-0.263066	0.87969	-0.429828	0.78645	NA	NA
rs277153	rs277153	13	32087829	ALOX5AP	-0.397082	0.814966	-0.605784	0.695019	NA	NA
rs277167	rs277167	13	32115318	ALOX5AP	-0.477283	0.590303	-0.67753	0.440876	NA	NA
rs3885907	rs3885907	13	31314455	ALOX5AP	-0.228837	0.877205	NA	NA	NA	NA
rs512282	rs512282	13	32057843	ALOX5AP	-0.35002	0.822171	NA	NA	NA	NA
rs538015	rs538015	13	30638225	ALOX5AP	0.30752	0.879672	0.433321	0.85957	NA	NA
rs605095	rs605095	13	30799270	ALOX5AP	0.236918	0.82354	0.274447	0.871693	NA	NA
rs61947839	rs61947839	13	31255775	ALOX5AP	NA	NA	-0.531013	0.870537	NA	NA
rs644631	rs644631	13	32098486	ALOX5AP	-0.312125	0.819192	-0.488119	0.673612	NA	NA
rs646983	rs646983	13	30515553	ALOX5AP	0.428467	0.813516	NA	NA	NA	NA
rs727120	rs727120	13	31446619	ALOX5AP	-0.430926	0.849461	NA	NA	NA	NA
rs73161578	rs73161578	13	30688807	ALOX5AP	-0.462233	0.810758	NA	NA	NA	NA
rs73163449	rs73163449	13	30765853	ALOX5AP	-0.658766	0.665471	NA	NA	NA	NA
rs7321000	rs7321000	13	31782982	ALOX5AP	-0.356181	0.780993	-0.581769	0.515757	NA	NA
rs7326797	rs7326797	13	31600038	ALOX5AP	0.283566	0.861591	NA	NA	NA	NA
rs7326847	rs7326847	13	31074339	ALOX5AP	0.419417	0.631424	0.44517	0.812335	NA	NA
rs7336914	rs7336914	13	30769250	ALOX5AP	NA	NA	0.318431	0.86932	NA	NA
rs77061197	rs77061197	13	32010016	ALOX5AP	-0.306406	0.863962	-0.435955	0.833814	NA	NA
rs7997090	rs7997090	13	30777965	ALOX5AP	NA	NA	-0.439076	0.876907	NA	NA
rs912603	rs912603	13	31905641	ALOX5AP	0.24468	0.858432	0.35	0.821575	NA	NA
rs927733	rs927733	13	30498148	ALOX5AP	0.269472	0.871149	NA	NA	NA	NA
rs9315015	rs9315015	13	31078511	ALOX5AP	0.289782	0.811499	0.319931	0.878521	NA	NA
rs9578030	rs9578030	13	31399506	ALOX5AP	-0.286888	0.766502	-0.330214	0.8398	NA	NA
rs9594347	rs9594347	13	32301038	ALOX5AP	NA	NA	0.603869	0.857193	NA	NA
rs9603526	rs9603526	13	32275990	ALOX5AP	NA	NA	0.494653	0.855163	NA	NA
JHU_13.110539994	rs113682127	13	110539995	ANKRD10	NA	NA	-0.194825	0.783435	NA	NA
JHU_13.110679860	rs9515134	13	110679861	ANKRD10	-0.125827	0.86182	NA	NA	NA	NA
JHU_13.110908333	rs77112105	13	110908334	ANKRD10	NA	NA	-0.099272	0.847815	NA	NA
JHU_13.111100100	rs111338414	13	111100101	ANKRD10	NA	NA	-0.138553	0.878834	NA	NA
JHU_13.111100613	rs73617579	13	111100614	ANKRD10	NA	NA	-0.138553	0.878834	NA	NA
JHU_13.111207357	rs71187388	13	111207358	ANKRD10	NA	NA	-0.0929599	0.869067	NA	NA
JHU_13.111207864	rs9301462	13	111207865	ANKRD10	NA	NA	-0.18349	0.172834	NA	NA
JHU_13.111236765	rs374258606	13	111236766	ANKRD10	NA	NA	-0.0957404	0.851441	NA	NA
JHU_13.111363293	rs2391866	13	111363294	ANKRD10	-0.101297	0.874418	NA	NA	NA	NA
JHU_13.111479534	NA	13	111479535	ANKRD10	-0.237514	0.79924	NA	NA	NA	NA
JHU_13.111696801	rs55832725	13	111696802	ANKRD10	0.225959	0.787877	NA	NA	NA	NA
JHU_13.111728268	NA	13	111728269	ANKRD10	NA	NA	0.157066	0.87021	NA	NA
JHU_13.112077069	NA	13	112077070	ANKRD10	0.147731	0.858966	NA	NA	NA	NA
JHU_13.112263430	rs9522313	13	112263431	ANKRD10	-0.17528	0.691619	NA	NA	NA	NA
rs10047685	rs10047685	13	111171061	ANKRD10	NA	NA	-0.179376	0.7819	NA	NA
rs1029204	rs1029204	13	110681212	ANKRD10	0.113258	0.837196	NA	NA	NA	NA
rs1049977	rs1049977	13	111165188	ANKRD10	NA	NA	-0.1063	0.880037	NA	NA
rs1105513	rs1105513	13	112324912	ANKRD10	NA	NA	0.130514	0.794945	NA	NA
rs1106028	rs1106028	13	112280372	ANKRD10	0.133594	0.815175	NA	NA	NA	NA
rs11069845	rs11069845	13	111103362	ANKRD10	0.118663	0.865404	NA	NA	NA	NA
rs112262533	rs112262533	13	111114519	ANKRD10	-0.204275	0.853132	NA	NA	NA	NA
rs113553778	rs113553778	13	112335802	ANKRD10	NA	NA	0.15078	0.878852	NA	NA
rs114662539	rs114662539	13	111949222	ANKRD10	0.20821	0.882079	NA	NA	NA	NA
rs1151444	rs1151444	13	112127826	ANKRD10	-0.107614	0.881459	NA	NA	NA	NA
rs1151452	rs1151452	13	112139134	ANKRD10	-0.105125	0.85561	NA	NA	NA	NA
rs116369238	rs116369238	13	112258807	ANKRD10	0.166817	0.865317	NA	NA	NA	NA
rs1163852	rs1163852	13	112164871	ANKRD10	NA	NA	0.0994589	0.86349	NA	NA
rs12323265	rs12323265	13	111014716	ANKRD10	0.125587	0.746549	NA	NA	NA	NA
rs1335808	rs1335808	13	110688140	ANKRD10	-0.143882	0.659204	NA	NA	NA	NA
rs1570908	rs1570908	13	111166307	ANKRD10	NA	NA	-0.169668	0.725357	NA	NA
rs2077891	rs2077891	13	111399897	ANKRD10	-0.13194	0.785859	NA	NA	NA	NA
rs2252557	rs2252557	13	112026623	ANKRD10	-0.160876	0.858235	-0.160317	0.799584	NA	NA
rs2275843	rs2275843	13	110813532	ANKRD10	NA	NA	-0.245684	0.40441	NA	NA
rs2281973	rs2281973	13	111130674	ANKRD10	0.107166	0.870432	NA	NA	NA	NA
rs2479955	rs2479955	13	111980478	ANKRD10	0.120839	0.872839	NA	NA	NA	NA
rs2582887	rs2582887	13	111432821	ANKRD10	NA	NA	-0.117274	0.803979	NA	NA
rs35637174	NA	13	111381123	ANKRD10	NA	NA	0.146461	0.867902	NA	NA
rs3803232	rs3803232	13	111119296	ANKRD10	0.153328	0.789673	NA	NA	NA	NA
rs3803236	rs3803236	13	111117745	ANKRD10	0.114421	0.878032	NA	NA	NA	NA
rs391859	rs391859	13	111160304	ANKRD10	NA	NA	0.223211	0.764617	NA	NA
rs4000216	rs4000216	13	111341751	ANKRD10	-0.0974056	0.877821	NA	NA	NA	NA
rs4238286	rs4238286	13	112006689	ANKRD10	0.153115	0.7306	NA	NA	NA	NA
rs426453	rs426453	13	111176316	ANKRD10	0.139794	0.800822	NA	NA	NA	NA
rs4486743	rs4486743	13	111074859	ANKRD10	0.153188	0.878216	NA	NA	NA	NA
rs4773106	rs4773106	13	110650626	ANKRD10	0.105548	0.877936	NA	NA	NA	NA
rs4773108	rs4773108	13	110669498	ANKRD10	-0.148066	0.738281	NA	NA	NA	NA
rs4773112	rs4773112	13	110682916	ANKRD10	-0.181097	0.358128	NA	NA	NA	NA
rs4773154	rs4773154	13	110969785	ANKRD10	0.127349	0.871886	NA	NA	NA	NA
rs4773162	rs4773162	13	110999069	ANKRD10	-0.137861	0.879672	NA	NA	NA	NA
rs4773187	rs4773187	13	111111455	ANKRD10	0.14206	0.840976	NA	NA	NA	NA
rs4773301	rs4773301	13	111694071	ANKRD10	-0.104053	0.879813	NA	NA	NA	NA
rs56359935	rs56359935	13	111182139	ANKRD10	NA	NA	-0.15124	0.601461	NA	NA
rs627603	rs627603	13	110915187	ANKRD10	0.145779	0.859953	NA	NA	NA	NA
rs72663490	rs72663490	13	111466175	ANKRD10	-0.233285	0.877731	NA	NA	NA	NA
rs7319311	rs7319311	13	111030578	ANKRD10	-0.124299	0.794249	NA	NA	NA	NA
rs7327721	rs7327721	13	111174526	ANKRD10	NA	NA	-0.122725	0.696923	NA	NA
rs7334874	rs7334874	13	110770593	ANKRD10	0.24955	0.703186	NA	NA	NA	NA
rs7337013	rs7337013	13	112264186	ANKRD10	0.166817	0.865317	NA	NA	NA	NA
rs73575249	rs73575249	13	112515353	ANKRD10	0.135842	0.878016	NA	NA	NA	NA
rs73631888	rs73631888	13	111753090	ANKRD10	NA	NA	-0.132495	0.868145	NA	NA
rs73634609	rs73634609	13	112162552	ANKRD10	0.191106	0.848794	NA	NA	NA	NA
rs74125883	rs74125883	13	111698586	ANKRD10	0.202345	0.808887	NA	NA	NA	NA
rs74127618	rs74127618	13	111191780	ANKRD10	NA	NA	-0.1249	0.848506	NA	NA
rs754599	rs754599	13	111354788	ANKRD10	-0.101297	0.874418	NA	NA	NA	NA
rs75470101	rs75470101	13	111181943	ANKRD10	NA	NA	-0.154279	0.857128	NA	NA
rs77399847	NA	13	111000080	ANKRD10	0.151358	0.877365	NA	NA	NA	NA
rs7982180	rs7982180	13	110653666	ANKRD10	-0.109667	0.841124	NA	NA	NA	NA
rs7988399	rs7988399	13	111122893	ANKRD10	NA	NA	0.124033	0.842095	NA	NA
rs7998749	rs7998749	13	110962959	ANKRD10	NA	NA	-0.121508	0.835759	NA	NA
rs928111	rs928111	13	111016886	ANKRD10	0.179272	0.807754	NA	NA	NA	NA
rs9301441	rs9301441	13	110920664	ANKRD10	NA	NA	0.113946	0.869705	NA	NA
rs9515183	rs9515183	13	110954486	ANKRD10	-0.115034	0.849382	NA	NA	NA	NA
rs9515211	rs9515211	13	111074436	ANKRD10	NA	NA	-0.110912	0.87387	NA	NA
rs9521715	rs9521715	13	111015333	ANKRD10	0.179272	0.807754	NA	NA	NA	NA
rs9522215	rs9522215	13	112042619	ANKRD10	0.157474	0.812133	NA	NA	NA	NA
rs9555703	rs9555703	13	111109882	ANKRD10	NA	NA	0.180622	0.765694	NA	NA
rs9555714	rs9555714	13	111151959	ANKRD10	-0.112718	0.861049	NA	NA	NA	NA
rs9555724	rs9555724	13	111354110	ANKRD10	-0.118091	0.827602	NA	NA	NA	NA
rs9559710	rs9559710	13	110679251	ANKRD10	0.0986582	0.879672	NA	NA	NA	NA
rs9559770	rs9559770	13	110985176	ANKRD10	0.211415	0.863831	NA	NA	NA	NA
rs9559803	rs9559803	13	111107863	ANKRD10	NA	NA	0.147581	0.858699	NA	NA
rs9559913	rs9559913	13	111615621	ANKRD10	NA	NA	-0.158226	0.86349	NA	NA
rs9560151	rs9560151	13	112308757	ANKRD10	-0.115545	0.855607	NA	NA	NA	NA
rs9588411	rs9588411	13	112024798	ANKRD10	-0.177195	0.878032	NA	NA	NA	NA
rs9634591	rs9634591	13	110909919	ANKRD10	NA	NA	0.218081	0.86989	NA	NA
JHU_13.106369097	rs7326005	13	106369098	ARGLU1	NA	NA	-0.0866522	0.879326	NA	NA
JHU_13.106438798	rs9519785	13	106438799	ARGLU1	NA	NA	0.116203	0.738058	NA	NA
JHU_13.106523609	rs2479519	13	106523610	ARGLU1	0.166264	0.87885	0.130058	0.857984	NA	NA
JHU_13.106574286	rs74930479	13	106574287	ARGLU1	NA	NA	-0.148273	0.878602	NA	NA
JHU_13.106574773	rs72665545	13	106574774	ARGLU1	NA	NA	0.0791638	0.8559	NA	NA
JHU_13.106740242	rs11838558	13	106740243	ARGLU1	0.11841	0.863619	NA	NA	NA	NA
JHU_13.106783608	rs12853766	13	106783609	ARGLU1	-0.225701	0.787877	-0.167746	0.77043	NA	NA
JHU_13.106942468	rs75277086	13	106942469	ARGLU1	NA	NA	-0.134524	0.86989	NA	NA
JHU_13.107174689	rs78837113	13	107174690	ARGLU1	0.203107	0.757073	NA	NA	NA	NA
JHU_13.107193141	rs80301139	13	107193142	ARGLU1	0.201321	0.826329	NA	NA	NA	NA
JHU_13.107215357	NA	13	107215358	ARGLU1	0.114971	0.861161	0.082721	0.866092	NA	NA
JHU_13.107256001	rs9520121	13	107256002	ARGLU1	NA	NA	0.125316	0.800164	NA	NA
JHU_13.107326464	rs113476564	13	107326465	ARGLU1	-0.170679	0.872221	-0.201537	0.403207	NA	NA
JHU_13.107426411	rs61479969	13	107426412	ARGLU1	NA	NA	-0.124055	0.863855	NA	NA
JHU_13.107510871	rs383024	13	107510872	ARGLU1	NA	NA	-0.20289	0.569729	NA	NA
JHU_13.107515969	rs41275062	13	107515970	ARGLU1	NA	NA	-0.086176	0.878511	NA	NA
JHU_13.107519398	NA	13	107519399	ARGLU1	NA	NA	0.084827	0.820558	NA	NA
JHU_13.107519488	rs2629864	13	107519489	ARGLU1	NA	NA	0.0856437	0.813942	NA	NA
JHU_13.107537113	rs78330634	13	107537114	ARGLU1	-0.178969	0.881839	NA	NA	NA	NA
JHU_13.107604939	rs111776843	13	107604940	ARGLU1	0.194184	0.865098	NA	NA	NA	NA
JHU_13.107604956	rs186653562	13	107604957	ARGLU1	0.194184	0.865098	NA	NA	NA	NA
JHU_13.107728801	rs1927759	13	107728802	ARGLU1	NA	NA	-0.079732	0.873563	NA	NA
JHU_13.107731237	rs9514616	13	107731238	ARGLU1	NA	NA	0.102859	0.734508	NA	NA
JHU_13.107887573	rs10220225	13	107887574	ARGLU1	NA	NA	0.207312	0.810607	NA	NA
JHU_13.108021160	rs58120356	13	108021161	ARGLU1	NA	NA	0.136122	0.797328	NA	NA
JHU_13.108190718	rs2476777	13	108190719	ARGLU1	-0.177019	0.557662	-0.11868	0.661542	NA	NA
JHU_13.108192397	NA	13	108192398	ARGLU1	NA	NA	-0.156511	0.822515	NA	NA
JHU_13.108195351	rs113585202	13	108195352	ARGLU1	NA	NA	-0.162717	0.85221	NA	NA
kgp10115855	rs58657105	13	106523236	ARGLU1	0.207492	0.876002	NA	NA	NA	NA
kgp6601447	rs2181780	13	106559545	ARGLU1	0.126457	0.81432	NA	NA	NA	NA
rs10467286	rs10467286	13	107399625	ARGLU1	-0.133945	0.698554	-0.137267	0.110994	NA	NA
rs11840489	rs11840489	13	108042181	ARGLU1	0.16725	0.839823	NA	NA	NA	NA
rs12429879	rs12429879	13	107576494	ARGLU1	0.133892	0.862114	0.106708	0.825428	NA	NA
rs12874565	rs12874565	13	106810354	ARGLU1	-0.181276	0.866446	NA	NA	NA	NA
rs1288061	rs1288061	13	106513055	ARGLU1	NA	NA	0.120414	0.777667	NA	NA
rs1549059	rs1549059	13	106249309	ARGLU1	0.115704	0.857638	NA	NA	NA	NA
rs1556237	rs1556237	13	107562307	ARGLU1	-0.161204	0.782289	-0.147659	0.496422	NA	NA
rs16951986	rs16951986	13	106517830	ARGLU1	NA	NA	0.195334	0.828913	NA	NA
rs1998560	rs1998560	13	106643525	ARGLU1	0.203839	0.662373	0.119759	0.827824	NA	NA
rs2181301	rs2181301	13	107045675	ARGLU1	0.140441	0.774027	0.117882	0.617471	NA	NA
rs2391353	rs2391353	13	107267909	ARGLU1	NA	NA	0.0882687	0.858716	NA	NA
rs2476746	rs2476746	13	106642159	ARGLU1	0.124497	0.882302	NA	NA	NA	NA
rs2478306	rs2478306	13	106655765	ARGLU1	NA	NA	0.114571	0.87103	NA	NA
rs2479508	rs2479508	13	106491459	ARGLU1	NA	NA	-0.115529	0.809284	NA	NA
rs2769912	rs2769912	13	107826001	ARGLU1	0.203118	0.78967	NA	NA	NA	NA
rs2769916	rs2769916	13	107820389	ARGLU1	NA	NA	0.140242	0.812968	NA	NA
rs2796224	rs2796224	13	107707957	ARGLU1	NA	NA	0.0954377	0.811004	NA	NA
rs288681	rs288681	13	107424585	ARGLU1	NA	NA	-0.108695	0.856013	NA	NA
rs3759453	rs3759453	13	107220853	ARGLU1	-0.10766	0.872617	-0.0782552	0.874627	NA	NA
rs4468469	rs4468469	13	108018535	ARGLU1	NA	NA	0.0866788	0.876134	NA	NA
rs4480661	rs4480661	13	107297439	ARGLU1	NA	NA	0.101922	0.85962	NA	NA
rs4771539	rs4771539	13	107398943	ARGLU1	0.150397	0.783415	0.12099	0.688947	NA	NA
rs4772750	rs4772750	13	106739821	ARGLU1	0.15489	0.81902	NA	NA	NA	NA
rs4772774	NA	13	107009428	ARGLU1	-0.114802	0.877485	NA	NA	NA	NA
rs61310770	rs61310770	13	106601341	ARGLU1	NA	NA	0.123461	0.865357	NA	NA
rs7319070	rs7319070	13	107671792	ARGLU1	0.113958	0.879672	0.0901373	0.8559	NA	NA
rs7322775	rs7322775	13	106365014	ARGLU1	NA	NA	-0.0866522	0.879326	NA	NA
rs7327673	rs7327673	13	106439366	ARGLU1	NA	NA	-0.147884	0.377415	NA	NA
rs7333321	rs7333321	13	107330397	ARGLU1	NA	NA	-0.120961	0.86932	NA	NA
rs7333797	rs7333797	13	106716595	ARGLU1	-0.115359	0.871868	NA	NA	NA	NA
rs73574463	rs73574463	13	107296024	ARGLU1	NA	NA	-0.159677	0.616647	NA	NA
rs74114352	rs74114352	13	106978315	ARGLU1	NA	NA	0.160542	0.795233	NA	NA
rs746950	rs746950	13	107748663	ARGLU1	NA	NA	-0.0878929	0.798579	NA	NA
rs74786630	rs74786630	13	107515965	ARGLU1	NA	NA	-0.0834567	0.870515	NA	NA
rs76576215	rs76576215	13	106766972	ARGLU1	0.216567	0.868189	NA	NA	NA	NA
rs78196491	rs78196491	13	107006861	ARGLU1	NA	NA	0.114118	0.857767	NA	NA
rs7990530	rs7990530	13	107136253	ARGLU1	-0.134368	0.834357	-0.144617	0.373782	NA	NA
rs7991302	rs7991302	13	107315356	ARGLU1	NA	NA	0.092731	0.87977	NA	NA
rs894443	rs894443	13	106721246	ARGLU1	0.180282	0.873476	0.155978	0.798837	NA	NA
rs9301077	rs9301077	13	106516454	ARGLU1	0.120046	0.863947	0.134986	0.450257	NA	NA
rs9519784	rs9519784	13	106438768	ARGLU1	NA	NA	0.116203	0.738058	NA	NA
rs9519826	rs9519826	13	106532291	ARGLU1	-0.151483	0.880902	NA	NA	NA	NA
rs9519887	rs9519887	13	106662891	ARGLU1	-0.116306	0.858505	NA	NA	NA	NA
rs9519894	rs9519894	13	106665077	ARGLU1	-0.116306	0.858505	NA	NA	NA	NA
rs9519976	rs9519976	13	106835300	ARGLU1	NA	NA	0.0923353	0.847218	NA	NA
rs9520014	rs9520014	13	106909000	ARGLU1	0.145954	0.853475	NA	NA	NA	NA
rs9520118	rs9520118	13	107252234	ARGLU1	NA	NA	0.125316	0.800164	NA	NA
rs9520137	rs9520137	13	107328932	ARGLU1	0.229939	0.781768	NA	NA	NA	NA
rs9555240	rs9555240	13	107000922	ARGLU1	-0.138291	0.873443	NA	NA	NA	NA
rs9555287	rs9555287	13	107518677	ARGLU1	0.106366	0.853208	0.0836091	0.817626	NA	NA
rs9555315	rs9555315	13	107653974	ARGLU1	0.113958	0.879672	0.0901373	0.8559	NA	NA
rs9555336	rs9555336	13	107904621	ARGLU1	NA	NA	-0.138536	0.866772	NA	NA
rs9558728	rs9558728	13	106875021	ARGLU1	NA	NA	0.0917929	0.870537	NA	NA
rs9558839	rs9558839	13	107391098	ARGLU1	-0.123186	0.871104	NA	NA	NA	NA
rs9558960	rs9558960	13	107828296	ARGLU1	-0.112237	0.881435	-0.0871317	0.864305	NA	NA
rs9559027	rs9559027	13	108016375	ARGLU1	NA	NA	0.108333	0.853813	NA	NA
rs9587174	rs9587174	13	107316399	ARGLU1	NA	NA	-0.186584	0.319792	NA	NA
rs9587193	rs9587193	13	107413004	ARGLU1	-0.17424	0.875776	NA	NA	NA	NA
rs9634551	rs9634551	13	106393971	ARGLU1	-0.161435	0.838103	-0.113649	0.852292	NA	NA
JHU_13.110928497	rs4494405	13	110928498	ARHGEF7	NA	NA	-0.119711	0.759289	NA	NA
JHU_13.110953026	rs7991478	13	110953027	ARHGEF7	0.075992	0.833288	NA	NA	NA	NA
JHU_13.111084406	rs76566615	13	111084407	ARHGEF7	NA	NA	0.112168	0.779745	NA	NA
JHU_13.111086129	rs73617529	13	111086130	ARHGEF7	NA	NA	-0.112802	0.871214	NA	NA
JHU_13.111179266	rs114237712	13	111179267	ARHGEF7	NA	NA	0.10033	0.749087	NA	NA
JHU_13.111179306	rs74368971	13	111179307	ARHGEF7	NA	NA	0.128663	0.838217	NA	NA
JHU_13.111269739	rs7991483	13	111269740	ARHGEF7	0.148166	0.837102	NA	NA	NA	NA
JHU_13.111297976	rs78302720	13	111297977	ARHGEF7	0.111395	0.859255	NA	NA	NA	NA
JHU_13.111404947	rs501648	13	111404948	ARHGEF7	-0.116014	0.749278	NA	NA	NA	NA
JHU_13.111590549	rs9515318	13	111590550	ARHGEF7	NA	NA	-0.0678571	0.666317	NA	NA
JHU_13.111669497	NA	13	111669498	ARHGEF7	-0.176346	0.861847	NA	NA	NA	NA
JHU_13.111793822	rs57033578	13	111793823	ARHGEF7	0.0795193	0.867619	NA	NA	NA	NA
JHU_13.112269367	rs7328140	13	112269368	ARHGEF7	-0.102067	0.853371	-0.0918697	0.829147	NA	NA
JHU_13.112322267	rs141821150	13	112322268	ARHGEF7	NA	NA	-0.14636	0.782035	NA	NA
JHU_13.112332376	rs7326536	13	112332377	ARHGEF7	-0.10353	0.868189	NA	NA	NA	NA
JHU_13.112349720	rs4771773	13	112349721	ARHGEF7	0.110349	0.847871	NA	NA	NA	NA
JHU_13.112352781	NA	13	112352782	ARHGEF7	NA	NA	0.113035	0.87565	NA	NA
JHU_13.112552100	rs9550054	13	112552101	ARHGEF7	0.0767729	0.870008	0.0677188	0.858021	NA	NA
exm1079566	rs3803230	13	111119396	ARHGEF7	NA	NA	0.0951009	0.812053	NA	NA
rs10459311	rs10459311	13	112103738	ARHGEF7	NA	NA	0.109625	0.856029	NA	NA
rs1049906	rs1049906	13	111165079	ARHGEF7	NA	NA	-0.0706284	0.786729	NA	NA
rs11164143	rs11164143	13	112693236	ARHGEF7	NA	NA	-0.0667046	0.87212	NA	NA
rs113553778	rs113553778	13	112335802	ARHGEF7	NA	NA	-0.107577	0.80797	NA	NA
rs114220071	rs114220071	13	112800235	ARHGEF7	-0.149007	0.835654	NA	NA	NA	NA
rs114233795	rs114233795	13	111712939	ARHGEF7	0.0772431	0.790506	NA	NA	NA	NA
rs114662539	rs114662539	13	111949222	ARHGEF7	NA	NA	-0.132762	0.811004	NA	NA
rs1151434	rs1151434	13	112112082	ARHGEF7	0.110601	0.568255	NA	NA	NA	NA
rs11616286	rs11616286	13	112823895	ARHGEF7	-0.102251	0.851018	NA	NA	NA	NA
rs1163828	rs1163828	13	112144613	ARHGEF7	NA	NA	-0.0689398	0.86227	NA	NA
rs1163847	rs1163847	13	112079633	ARHGEF7	0.0741726	0.823926	NA	NA	NA	NA
rs1163852	rs1163852	13	112164871	ARHGEF7	NA	NA	-0.0589134	0.868906	NA	NA
rs116435517	rs116435517	13	112124224	ARHGEF7	NA	NA	0.129407	0.847289	NA	NA
rs1183183	rs1183183	13	112136705	ARHGEF7	-0.0970569	0.877205	-0.0904068	0.847937	NA	NA
rs12430280	rs12430280	13	110902142	ARHGEF7	0.0742187	0.865642	NA	NA	NA	NA
rs12858775	rs12858775	13	111423865	ARHGEF7	0.0976496	0.859953	NA	NA	NA	NA
rs1291683	rs1291683	13	112640816	ARHGEF7	NA	NA	0.057054	0.873465	NA	NA
rs1323958	rs1323958	13	112706778	ARHGEF7	-0.18251	0.732655	NA	NA	NA	NA
rs1961495	rs1961495	13	110881373	ARHGEF7	0.0928789	0.809632	NA	NA	NA	NA
rs2031658	rs2031658	13	111484978	ARHGEF7	-0.0791998	0.788039	NA	NA	NA	NA
rs2281973	rs2281973	13	111130674	ARHGEF7	0.0641763	0.881124	NA	NA	NA	NA
rs2576491	rs2576491	13	112892584	ARHGEF7	NA	NA	0.071171	0.706536	NA	NA
rs280815	rs280815	13	112884345	ARHGEF7	NA	NA	-0.0578411	0.814671	NA	NA
rs2893380	rs2893380	13	111575426	ARHGEF7	NA	NA	-0.061816	0.857994	NA	NA
rs330563	rs330563	13	111290880	ARHGEF7	NA	NA	0.0632376	0.827659	NA	NA
rs34070250	rs34070250	13	111425101	ARHGEF7	0.117221	0.792428	NA	NA	NA	NA
rs384385	rs384385	13	111307624	ARHGEF7	NA	NA	-0.0519097	0.871104	NA	NA
rs4142040	rs4142040	13	110878672	ARHGEF7	0.0950661	0.808957	NA	NA	NA	NA
rs420176	rs420176	13	111216902	ARHGEF7	NA	NA	0.0616979	0.842462	NA	NA
rs4238281	rs4238281	13	111596127	ARHGEF7	NA	NA	-0.0678934	0.665782	NA	NA
rs4773198	rs4773198	13	111155711	ARHGEF7	NA	NA	0.0560582	0.837508	NA	NA
rs4773248	rs4773248	13	111448156	ARHGEF7	-0.122885	0.800822	NA	NA	NA	NA
rs4773339	rs4773339	13	111921258	ARHGEF7	NA	NA	-0.0703444	0.792262	NA	NA
rs4907498	rs4907498	13	112772364	ARHGEF7	NA	NA	-0.0617094	0.831335	NA	NA
rs552463	rs552463	13	110930318	ARHGEF7	0.0706749	0.871167	NA	NA	NA	NA
rs55812376	rs55812376	13	111605161	ARHGEF7	-0.148624	0.800822	NA	NA	NA	NA
rs608628	rs608628	13	110870692	ARHGEF7	-0.0908704	0.671598	NA	NA	NA	NA
rs617478	rs617478	13	110869732	ARHGEF7	-0.0644347	0.834357	NA	NA	NA	NA
rs61955472	rs61955472	13	112516045	ARHGEF7	NA	NA	0.0826271	0.880251	NA	NA
rs639562	rs639562	13	110883227	ARHGEF7	-0.0864653	0.618153	NA	NA	NA	NA
rs72652093	rs72652093	13	110811924	ARHGEF7	0.0916298	0.78435	NA	NA	NA	NA
rs7319311	rs7319311	13	111030578	ARHGEF7	NA	NA	0.0612267	0.830933	NA	NA
rs7320419	rs7320419	13	111126023	ARHGEF7	-0.0993244	0.849067	NA	NA	NA	NA
rs7323244	rs7323244	13	112326384	ARHGEF7	NA	NA	-0.0727332	0.843521	NA	NA
rs7327360	rs7327360	13	112554619	ARHGEF7	0.0799706	0.839299	0.0759554	0.779231	NA	NA
rs7332901	rs7332901	13	112054044	ARHGEF7	NA	NA	0.0505575	0.872489	NA	NA
rs7336475	rs7336475	13	110970108	ARHGEF7	0.123087	0.475489	NA	NA	NA	NA
rs73579109	rs73579109	13	112775573	ARHGEF7	-0.0691968	0.872373	-0.066056	0.828581	NA	NA
rs73579152	rs73579152	13	112789186	ARHGEF7	NA	NA	-0.0919896	0.608827	NA	NA
rs73619284	rs73619284	13	110965373	ARHGEF7	0.128133	0.503194	NA	NA	NA	NA
rs74128454	rs74128454	13	112509018	ARHGEF7	-0.100637	0.870432	NA	NA	NA	NA
rs74681789	rs74681789	13	110892015	ARHGEF7	-0.146867	0.654302	-0.0938117	0.856422	NA	NA
rs75917570	rs75917570	13	112141534	ARHGEF7	NA	NA	0.0826644	0.83274	NA	NA
rs76166940	rs76166940	13	110894644	ARHGEF7	-0.13583	0.8566	NA	NA	NA	NA
rs77791010	rs77791010	13	112318462	ARHGEF7	-0.165702	0.817947	NA	NA	NA	NA
rs79631676	rs79631676	13	112788022	ARHGEF7	NA	NA	-0.0915402	0.755951	NA	NA
rs7989125	rs7989125	13	112576657	ARHGEF7	-0.0710758	0.840864	-0.0846762	0.517522	NA	NA
rs7995461	rs7995461	13	111111777	ARHGEF7	NA	NA	0.0580154	0.848506	NA	NA
rs7996868	rs7996868	13	111656316	ARHGEF7	0.0795547	0.705175	NA	NA	NA	NA
rs79985262	rs79985262	13	111004331	ARHGEF7	-0.133098	0.848203	NA	NA	NA	NA
rs80043005	rs80043005	13	112261984	ARHGEF7	0.118235	0.853223	NA	NA	NA	NA
rs860520	rs860520	13	111786005	ARHGEF7	-0.0953328	0.758294	NA	NA	NA	NA
rs869534	rs869534	13	112222902	ARHGEF7	0.126237	0.837102	NA	NA	NA	NA
rs872587	rs872587	13	111015780	ARHGEF7	NA	NA	-0.0586293	0.861524	NA	NA
rs873294	rs873294	13	111167417	ARHGEF7	-0.114973	0.877365	NA	NA	NA	NA
rs928111	rs928111	13	111016886	ARHGEF7	0.107678	0.82713	NA	NA	NA	NA
rs9324264	rs9324264	13	112833606	ARHGEF7	-0.103915	0.842207	NA	NA	NA	NA
rs942341	rs942341	13	112688531	ARHGEF7	NA	NA	0.0826057	0.681243	NA	NA
rs9515169	rs9515169	13	110877238	ARHGEF7	0.11493	0.811483	NA	NA	NA	NA
rs9515217	rs9515217	13	111109670	ARHGEF7	NA	NA	0.124365	0.196121	NA	NA
rs9515266	rs9515266	13	111330405	ARHGEF7	NA	NA	0.0503627	0.866886	NA	NA
rs9515445	NA	13	112204581	ARHGEF7	-0.149501	0.882465	NA	NA	NA	NA
rs9521715	rs9521715	13	111015333	ARHGEF7	0.107678	0.82713	NA	NA	NA	NA
rs9521941	rs9521941	13	111445104	ARHGEF7	-0.143083	0.855116	NA	NA	NA	NA
rs9522306	rs9522306	13	112251325	ARHGEF7	-0.0878565	0.839519	NA	NA	NA	NA
rs9549533	rs9549533	13	112571308	ARHGEF7	NA	NA	0.118172	0.801113	NA	NA
rs9549878	rs9549878	13	112862008	ARHGEF7	NA	NA	-0.0780769	0.80902	NA	NA
rs9549879	rs9549879	13	112862091	ARHGEF7	NA	NA	-0.0703433	0.820933	NA	NA
rs9549895	rs9549895	13	112895398	ARHGEF7	NA	NA	-0.0610871	0.813577	NA	NA
rs9559759	rs9559759	13	110925809	ARHGEF7	NA	NA	-0.124612	0.751146	NA	NA
rs9560151	rs9560151	13	112308757	ARHGEF7	-0.0790881	0.818574	NA	NA	NA	NA
rs9577379	rs9577379	13	112575476	ARHGEF7	NA	NA	0.0561086	0.810965	NA	NA
rs9583607	rs9583607	13	112085440	ARHGEF7	NA	NA	0.0862635	0.868675	NA	NA
rs9588128	rs9588128	13	110910450	ARHGEF7	0.0758155	0.78149	NA	NA	NA	NA
rs9588492	rs9588492	13	112323903	ARHGEF7	NA	NA	0.0692524	0.758896	NA	NA
rs9603857	rs9603857	13	112795686	ARHGEF7	NA	NA	0.0959248	0.856658	NA	NA
rs9604035	rs9604035	13	112636548	ARHGEF7	-0.165106	0.766502	NA	NA	NA	NA
rs9604230	rs9604230	13	112907037	ARHGEF7	NA	NA	-0.0712935	0.842577	NA	NA
rs9634591	rs9634591	13	110909919	ARHGEF7	NA	NA	-0.12619	0.880572	NA	NA
rs9670663	rs9670663	13	111098876	ARHGEF7	NA	NA	-0.120378	0.758517	NA	NA
JHU_13.49743649	rs116825327	13	49743650	11	NA	NA	-0.263463	0.837508	NA	NA
JHU_13.49944240	rs78342931	13	49944241	11	NA	NA	-0.196604	0.859062	NA	NA
JHU_13.50137796	rs56850432	13	50137797	11	NA	NA	-0.126225	0.832611	NA	NA
JHU_13.50140439	rs7320475	13	50140440	11	NA	NA	-0.126225	0.832611	NA	NA
JHU_13.50177906	rs67957819	13	50177907	11	0.208437	0.881247	NA	NA	NA	NA
JHU_13.50193402	rs79110998	13	50193403	11	NA	NA	-0.289747	0.792078	NA	NA
JHU_13.50264565	rs35995772	13	50264566	11	-0.237189	0.871587	NA	NA	NA	NA
JHU_13.50665967	rs1746118	13	50665968	11	-0.359363	0.869942	NA	NA	NA	NA
JHU_13.50720530	rs706608	13	50720531	11	NA	NA	-0.126875	0.87387	NA	NA
rs1046028	rs1046028	13	50107289	11	-0.354328	0.616889	-0.12382	0.87489	NA	NA
rs1149826	rs1149826	13	51130931	11	NA	NA	-0.151316	0.778841	NA	NA
rs1198502	rs1198502	13	49918965	11	NA	NA	-0.108348	0.846182	NA	NA
rs1239946	rs1239946	13	51106908	11	0.277661	0.861654	NA	NA	NA	NA
rs1239947	rs1239947	13	51106555	11	0.268755	0.787877	NA	NA	NA	NA
rs1262775	rs1262775	13	51068575	11	-0.262208	0.882001	NA	NA	NA	NA
rs1262778	NA	13	51066623	11	-0.262208	0.882001	NA	NA	NA	NA
rs1543513	rs1543513	13	50034684	11	0.21504	0.867517	NA	NA	NA	NA
rs17072247	rs17072247	13	49375247	11	-0.341722	0.849872	NA	NA	NA	NA
rs17073834	rs17073834	13	50730489	11	0.417835	0.81902	NA	NA	NA	NA
rs1925742	rs1925742	13	50109584	11	-0.224746	0.882413	NA	NA	NA	NA
rs279070	rs279070	13	51133655	11	NA	NA	-0.132719	0.818861	NA	NA
rs2981	rs2981	13	50101094	11	-0.365766	0.570032	-0.129747	0.858841	NA	NA
rs377163359	rs377163359	13	50124621	11	NA	NA	-0.157213	0.754533	NA	NA
rs4430650	rs4430650	13	50086266	11	-0.344306	0.692495	NA	NA	NA	NA
rs4942848	rs4942848	13	50141345	11	NA	NA	-0.167907	0.689166	NA	NA
rs4942859	rs4942859	13	50198158	11	NA	NA	-0.180166	0.726866	NA	NA
rs516834	rs516834	13	49504810	11	0.254215	0.794354	NA	NA	NA	NA
rs57588785	rs57588785	13	50237096	11	NA	NA	0.138521	0.86932	NA	NA
rs57604202	rs57604202	13	50126097	11	NA	NA	-0.115042	0.865068	NA	NA
rs61959991	rs61959991	13	50018842	11	-0.37716	0.806847	NA	NA	NA	NA
rs7139494	rs7139494	13	50098966	11	-0.306021	0.792167	NA	NA	NA	NA
rs7332114	rs7332114	13	51162969	11	NA	NA	-0.224839	0.426937	NA	NA
rs73485494	rs73485494	13	49946395	11	0.275504	0.842074	NA	NA	NA	NA
rs74072538	rs74072538	13	49944406	11	NA	NA	0.147008	0.853345	NA	NA
rs770386	rs770386	13	51143351	11	NA	NA	-0.144438	0.663702	NA	NA
rs77352426	rs77352426	13	49566605	11	NA	NA	-0.1552	0.850002	NA	NA
rs797521	rs797521	13	51172237	11	-0.256381	0.865404	NA	NA	NA	NA
rs7983949	rs7983949	13	51064491	11	0.257175	0.849476	NA	NA	NA	NA
rs7992294	rs7992294	13	50100756	11	-0.365766	0.570032	-0.129747	0.858841	NA	NA
rs7992787	rs7992787	13	51197733	11	0.305497	0.838041	NA	NA	NA	NA
rs7997737	rs7997737	13	50033188	11	0.21504	0.867517	NA	NA	NA	NA
rs7998427	rs7998427	13	50050620	11	0.251483	0.849748	NA	NA	NA	NA
rs9526569	rs9526569	13	50102219	11	0.243065	0.85406	0.138515	0.795844	NA	NA
rs9535274	rs9535274	13	50194394	11	NA	NA	-0.183471	0.374773	NA	NA
rs9562900	rs9562900	13	50141362	11	NA	NA	-0.126225	0.832611	NA	NA
JHU_13.112552100	rs9550054	13	112552101	ATP11A	-0.195333	0.752067	NA	NA	NA	NA
JHU_13.112597911	rs61229343	13	112597912	ATP11A	-0.205719	0.472687	-0.0971341	0.828421	NA	NA
JHU_13.113131473	rs78025049	13	113131474	ATP11A	-0.396187	0.768773	-0.262808	0.768193	NA	NA
JHU_13.113280146	rs74722446	13	113280147	ATP11A	-0.193658	0.821064	-0.154886	0.66783	NA	NA
JHU_13.113294903	NA	13	113294904	ATP11A	NA	NA	-0.102687	0.804392	NA	NA
JHU_13.113295247	rs138550698	13	113295248	ATP11A	NA	NA	-0.177453	0.791545	NA	NA
JHU_13.113299614	rs183730212	13	113299615	ATP11A	NA	NA	-0.115127	0.869989	NA	NA
JHU_13.113320335	rs201104865	13	113320336	ATP11A	-0.236237	0.874444	NA	NA	NA	NA
JHU_13.113459552	rs143175966	13	113459553	ATP11A	0.232667	0.876672	NA	NA	NA	NA
JHU_13.113507098	rs2317143	13	113507099	ATP11A	-0.152722	0.793436	-0.0956409	0.823466	NA	NA
JHU_13.113507107	rs2873374	13	113507108	ATP11A	NA	NA	-0.116091	0.815494	NA	NA
JHU_13.113528498	rs9549593	13	113528499	ATP11A	-0.140249	0.858489	-0.0877366	0.879047	NA	NA
JHU_13.113754984	NA	13	113754985	ATP11A	0.286415	0.578566	0.150894	0.803321	NA	NA
JHU_13.113890300	rs9549707	13	113890301	ATP11A	0.216044	0.814672	0.129917	0.857826	NA	NA
JHU_13.113940429	rs9604048	13	113940430	ATP11A	NA	NA	-0.155162	0.88026	NA	NA
JHU_13.114000259	rs116400737	13	114000260	ATP11A	-0.240195	0.849681	NA	NA	NA	NA
JHU_13.114007875	rs73565259	13	114007876	ATP11A	-0.174137	0.838286	NA	NA	NA	NA
JHU_13.114526845	NA	13	114526846	ATP11A	0.183192	0.703186	0.0912872	0.872194	NA	NA
JHU_13.114529838	rs9577871	13	114529839	ATP11A	NA	NA	-0.120092	0.844558	NA	NA
JHU_13.114533964	rs74118431	13	114533965	ATP11A	-0.204633	0.829215	NA	NA	NA	NA
kgp1875813	rs524433	13	113831963	ATP11A	NA	NA	-0.100222	0.875616	NA	NA
rs11841658	rs11841658	13	112912706	ATP11A	NA	NA	-0.170034	0.812968	NA	NA
rs12021079	rs12021079	13	114100875	ATP11A	NA	NA	-0.1094	0.873545	NA	NA
rs12583269	rs12583269	13	113705939	ATP11A	NA	NA	-0.194747	0.787965	NA	NA
rs1277785	rs1277785	13	112592419	ATP11A	-0.228711	0.450005	-0.123565	0.730645	NA	NA
rs1291704	rs1291704	13	113002784	ATP11A	-0.201208	0.83208	-0.13325	0.832035	NA	NA
rs1571621	rs1571621	13	113319706	ATP11A	NA	NA	-0.132112	0.557881	NA	NA
rs17120948	rs17120948	13	112979890	ATP11A	-0.227915	0.786901	-0.186981	0.551055	NA	NA
rs17121053	rs17121053	13	113051450	ATP11A	NA	NA	0.0936721	0.871502	NA	NA
rs2006423	NA	13	113695904	ATP11A	0.158217	0.785762	0.0954248	0.837689	NA	NA
rs2013434	rs2013434	13	113496002	ATP11A	0.170028	0.874956	0.147386	0.743075	NA	NA
rs2033539	rs2033539	13	113463088	ATP11A	-0.289244	0.634989	-0.164199	0.78401	NA	NA
rs2297801	rs2297801	13	113532224	ATP11A	0.164224	0.752238	0.100175	0.804392	NA	NA
rs2993294	rs2993294	13	113664020	ATP11A	0.209727	0.800422	NA	NA	NA	NA
rs2993305	rs2993305	13	113678830	ATP11A	NA	NA	0.118674	0.772745	NA	NA
rs3211752	rs3211752	13	113787459	ATP11A	NA	NA	-0.0933337	0.86989	NA	NA
rs36160390	rs36160390	13	114447797	ATP11A	-0.129622	0.874015	-0.107767	0.772553	NA	NA
rs416168	rs416168	13	113493638	ATP11A	-0.146621	0.859407	-0.103021	0.840219	NA	NA
rs4243795	rs4243795	13	114034441	ATP11A	0.1444	0.844078	NA	NA	NA	NA
rs4296160	rs4296160	13	113854292	ATP11A	NA	NA	-0.143399	0.696733	NA	NA
rs4511429	rs4511429	13	112529994	ATP11A	0.153522	0.849856	0.125533	0.724223	NA	NA
rs473081	rs473081	13	113317659	ATP11A	NA	NA	-0.104512	0.86609	NA	NA
rs483743	rs483743	13	113786947	ATP11A	-0.157852	0.850134	NA	NA	NA	NA
rs485798	rs485798	13	113784221	ATP11A	NA	NA	0.176029	0.778283	NA	NA
rs4907483	rs4907483	13	113744139	ATP11A	NA	NA	0.0983738	0.856795	NA	NA
rs4907526	rs4907526	13	113083811	ATP11A	NA	NA	-0.0890834	0.863148	NA	NA
rs4907549	rs4907549	13	113520668	ATP11A	0.246626	0.500583	0.104425	0.876161	NA	NA
rs4907556	rs4907556	13	113529783	ATP11A	0.19783	0.673888	0.124232	0.731574	NA	NA
rs4907738	rs4907738	13	113328168	ATP11A	NA	NA	0.124263	0.755	NA	NA
rs522386	rs522386	13	113049174	ATP11A	NA	NA	-0.100392	0.83786	NA	NA
rs545897	rs545897	13	112597716	ATP11A	0.119417	0.863371	NA	NA	NA	NA
rs57573076	rs57573076	13	112569254	ATP11A	NA	NA	-0.235931	0.683589	NA	NA
rs58034800	rs58034800	13	112604296	ATP11A	-0.253828	0.653745	-0.161888	0.69965	NA	NA
rs59340753	rs59340753	13	113086270	ATP11A	NA	NA	-0.129583	0.624037	NA	NA
rs60439283	rs60439283	13	112896146	ATP11A	NA	NA	0.0875395	0.870757	NA	NA
rs60689741	rs60689741	13	113457829	ATP11A	-0.172755	0.737075	-0.0908604	0.864547	NA	NA
rs6577044	rs6577044	13	114072735	ATP11A	0.156337	0.809795	NA	NA	NA	NA
rs6577073	rs6577073	13	112553039	ATP11A	-0.188556	0.788267	NA	NA	NA	NA
rs72667544	rs72667544	13	112915080	ATP11A	NA	NA	-0.185057	0.804589	NA	NA
rs7327360	rs7327360	13	112554619	ATP11A	-0.185123	0.759651	NA	NA	NA	NA
rs7339235	rs7339235	13	114491013	ATP11A	-0.120583	0.879672	NA	NA	NA	NA
rs7399469	rs7399469	13	114470053	ATP11A	-0.222867	0.37647	-0.155954	0.250886	NA	NA
rs74939035	rs74939035	13	113100700	ATP11A	0.207378	0.783518	NA	NA	NA	NA
rs750989	rs750989	13	113094395	ATP11A	NA	NA	-0.0824943	0.880377	NA	NA
rs75946895	rs75946895	13	113709532	ATP11A	NA	NA	-0.195793	0.784306	NA	NA
rs76232007	rs76232007	13	113704407	ATP11A	NA	NA	-0.23516	0.686047	NA	NA
rs77531318	rs77531318	13	113322101	ATP11A	-0.236237	0.874444	NA	NA	NA	NA
rs77861357	rs77861357	13	113457833	ATP11A	0.232667	0.876672	NA	NA	NA	NA
rs78378254	rs78378254	13	113280088	ATP11A	-0.205481	0.798494	-0.139049	0.783588	NA	NA
rs7987377	rs7987377	13	114526617	ATP11A	0.182995	0.704548	0.0911694	0.872523	NA	NA
rs7989236	rs7989236	13	112905741	ATP11A	NA	NA	0.112883	0.724938	NA	NA
rs7991118	rs7991118	13	113103074	ATP11A	NA	NA	0.125866	0.640798	NA	NA
rs7998746	rs7998746	13	112900131	ATP11A	0.136599	0.840323	0.0953101	0.817955	NA	NA
rs80266371	rs80266371	13	112516927	ATP11A	NA	NA	-0.13893	0.732272	NA	NA
rs912015	rs912015	13	114006285	ATP11A	NA	NA	-0.222778	0.738424	NA	NA
rs9324264	rs9324264	13	112833606	ATP11A	NA	NA	0.129255	0.870535	NA	NA
rs945972	rs945972	13	113522717	ATP11A	NA	NA	0.0855604	0.870171	NA	NA
rs9549365	rs9549365	13	113907391	ATP11A	0.175507	0.877403	0.130466	0.842044	NA	NA
rs9549533	rs9549533	13	112571308	ATP11A	-0.340965	0.620855	-0.216134	0.674747	NA	NA
rs9549739	rs9549739	13	113975290	ATP11A	0.336702	0.665359	NA	NA	NA	NA
rs9550055	rs9550055	13	112988594	ATP11A	NA	NA	-0.129574	0.694118	NA	NA
rs9550078	rs9550078	13	113071292	ATP11A	NA	NA	0.0829093	0.865759	NA	NA
rs9577218	rs9577218	13	113894911	ATP11A	NA	NA	0.111176	0.874102	NA	NA
rs9577230	rs9577230	13	113975768	ATP11A	NA	NA	-0.209938	0.684223	NA	NA
rs9577379	rs9577379	13	112575476	ATP11A	-0.124906	0.840261	-0.0838077	0.839387	NA	NA
rs9577442	rs9577442	13	113703772	ATP11A	-0.160998	0.717726	-0.115353	0.621394	NA	NA
rs9577623	rs9577623	13	112534493	ATP11A	0.177064	0.859326	NA	NA	NA	NA
rs9577734	rs9577734	13	113046933	ATP11A	NA	NA	0.0787538	0.863744	NA	NA
rs9603808	rs9603808	13	113707658	ATP11A	-0.169644	0.867224	-0.13803	0.770184	NA	NA
rs998507	rs998507	13	113277734	ATP11A	0.170107	0.7893	NA	NA	NA	NA
JHU_13.51604376	NA	13	51604377	ATP7B	-0.534309	0.794162	NA	NA	NA	NA
JHU_13.51868649	rs78685511	13	51868650	ATP7B	-1.153	0.646469	NA	NA	NA	NA
JHU_13.51978642	rs138895021	13	51978643	ATP7B	-1.153	0.646469	NA	NA	NA	NA
JHU_13.52072874	rs55764930	13	52072875	ATP7B	-0.85543	0.852228	-0.90744	0.691766	NA	NA
JHU_13.52496059	rs7988558	13	52496060	ATP7B	NA	NA	-0.521601	0.828913	NA	NA
JHU_13.52679372	rs2408553	13	52679373	ATP7B	NA	NA	-0.779418	0.852292	NA	NA
JHU_13.53314712	NA	13	53314713	ATP7B	-0.732298	0.713724	NA	NA	NA	NA
JHU_13.53498011	rs114248874	13	53498012	ATP7B	1.2377	0.740784	NA	NA	NA	NA
exm1070908	rs3742301	13	53422553	ATP7B	1.03039	0.498092	NA	NA	NA	NA
rs111565655	rs111565655	13	52501587	ATP7B	-0.760667	0.846087	NA	NA	NA	NA
rs11619239	rs11619239	13	53479775	ATP7B	NA	NA	0.468711	0.845146	NA	NA
rs116589003	rs116589003	13	53516631	ATP7B	-1.06368	0.853209	NA	NA	NA	NA
rs12146904	rs12146904	13	52700470	ATP7B	NA	NA	-0.376117	0.867339	NA	NA
rs17252034	rs17252034	13	51755107	ATP7B	NA	NA	-0.825135	0.863122	NA	NA
rs17591178	rs17591178	13	51578112	ATP7B	NA	NA	-0.809023	0.805548	NA	NA
rs17650569	rs17650569	13	51576984	ATP7B	NA	NA	-0.809023	0.805548	NA	NA
rs2094278	rs2094278	13	51728207	ATP7B	NA	NA	-0.42362	0.847091	NA	NA
rs2181729	rs2181729	13	51567992	ATP7B	-0.516107	0.833288	NA	NA	NA	NA
rs35392575	rs35392575	13	52490696	ATP7B	-0.515822	0.869907	NA	NA	NA	NA
rs3825528	rs3825528	13	52602919	ATP7B	NA	NA	-0.832861	0.843313	NA	NA
rs402583	rs402583	13	53363886	ATP7B	0.625232	0.875776	NA	NA	NA	NA
rs492869	rs492869	13	52356406	ATP7B	NA	NA	-0.830906	0.704081	NA	NA
rs613015	rs613015	13	53364609	ATP7B	NA	NA	0.662569	0.852292	NA	NA
rs6561682	rs6561682	13	53266297	ATP7B	0.555547	0.786394	NA	NA	NA	NA
rs726540	rs726540	13	53408404	ATP7B	-0.530164	0.835551	NA	NA	NA	NA
rs7321927	rs7321927	13	51770155	ATP7B	0.742111	0.859255	NA	NA	NA	NA
rs7325564	rs7325564	13	51724664	ATP7B	NA	NA	-0.377577	0.880377	NA	NA
rs7332922	rs7332922	13	52134425	ATP7B	-1.01471	0.838103	NA	NA	NA	NA
rs75948375	rs75948375	13	53486489	ATP7B	NA	NA	-0.647285	0.853433	NA	NA
rs9527003	rs9527003	13	53335354	ATP7B	0.456281	0.868189	NA	NA	NA	NA
rs9535643	rs9535643	13	51892490	ATP7B	1.25059	0.738281	NA	NA	NA	NA
rs9536272	rs9536272	13	53320600	ATP7B	0.436104	0.86438	NA	NA	NA	NA
rs9568493	rs9568493	13	51554836	ATP7B	0.514023	0.877365	NA	NA	NA	NA
rs9634846	rs9634846	13	52401103	ATP7B	NA	NA	-0.363884	0.866059	NA	NA
JHU_13.24999742	rs9511251	13	24999743	ATP8A2	NA	NA	-0.604361	0.841294	NA	NA
JHU_13.25008360	NA	13	25008361	ATP8A2	0.920065	0.879663	1.13407	0.857916	NA	NA
JHU_13.25228992	rs77975633	13	25228993	ATP8A2	0.835183	0.836476	NA	NA	NA	NA
JHU_13.25268998	rs9553422	13	25268999	ATP8A2	0.509356	0.861847	NA	NA	NA	NA
JHU_13.25270898	rs77808161	13	25270899	ATP8A2	0.538398	0.837112	NA	NA	NA	NA
JHU_13.25309610	NA	13	25309611	ATP8A2	-0.971399	0.713308	-0.866213	0.860285	NA	NA
JHU_13.25502308	rs9553472	13	25502309	ATP8A2	0.845426	0.404826	NA	NA	NA	NA
JHU_13.25600475	rs11616563	13	25600476	ATP8A2	NA	NA	0.663166	0.829208	NA	NA
JHU_13.25641342	rs3002185	13	25641343	ATP8A2	NA	NA	-0.81128	0.704351	NA	NA
JHU_13.25779972	rs55773974	13	25779973	ATP8A2	NA	NA	0.601231	0.880518	NA	NA
JHU_13.25991789	rs9581339	13	25991790	ATP8A2	-0.486596	0.880211	NA	NA	NA	NA
JHU_13.26312489	rs113619997	13	26312490	ATP8A2	NA	NA	-0.763515	0.874583	NA	NA
JHU_13.26588027	rs116107978	13	26588028	ATP8A2	1.747	0.533632	NA	NA	NA	NA
JHU_13.26702031	rs495704	13	26702032	ATP8A2	NA	NA	-0.979098	0.868288	NA	NA
JHU_13.26725766	NA	13	26725767	ATP8A2	1.04645	0.823411	1.23481	0.800703	NA	NA
JHU_13.27106085	rs9512250	13	27106086	ATP8A2	NA	NA	-0.555978	0.860108	NA	NA
JHU_13.27408235	rs9512416	13	27408236	ATP8A2	-0.819923	0.624033	NA	NA	NA	NA
JHU_13.27425317	rs10467684	13	27425318	ATP8A2	0.998718	0.865124	NA	NA	NA	NA
JHU_13.27457709	rs57257215	13	27457710	ATP8A2	-0.820338	0.867063	NA	NA	NA	NA
rs1050107	rs1050107	13	25033227	ATP8A2	NA	NA	0.701602	0.875129	NA	NA
rs1160226	rs1160226	13	25271434	ATP8A2	0.538398	0.837112	NA	NA	NA	NA
rs1581773	rs1581773	13	26576949	ATP8A2	0.595953	0.869353	0.924647	0.673482	NA	NA
rs17082257	rs17082257	13	25992129	ATP8A2	-0.486596	0.880211	NA	NA	NA	NA
rs17487644	rs17487644	13	25713546	ATP8A2	0.868671	0.874015	NA	NA	NA	NA
rs17511627	rs17511627	13	26724328	ATP8A2	0.700017	0.840703	NA	NA	NA	NA
rs2034569	rs2034569	13	25495694	ATP8A2	-0.765443	0.631781	NA	NA	NA	NA
rs2084756	rs2084756	13	25508649	ATP8A2	0.597696	0.86151	0.847861	0.743599	NA	NA
rs2102070	rs2102070	13	27066997	ATP8A2	NA	NA	-0.833537	0.81403	NA	NA
rs2166431	rs2166431	13	25373432	ATP8A2	0.800436	0.763378	0.714608	0.878064	NA	NA
rs217908	rs217908	13	26393952	ATP8A2	0.656711	0.858256	NA	NA	NA	NA
rs2209321	rs2209321	13	26488618	ATP8A2	NA	NA	-0.722642	0.851441	NA	NA
rs2497600	rs2497600	13	25568016	ATP8A2	0.474934	0.877684	NA	NA	NA	NA
rs2497606	rs2497606	13	25579336	ATP8A2	0.618146	0.819551	0.613558	0.874027	NA	NA
rs3002213	rs3002213	13	25679445	ATP8A2	NA	NA	0.576777	0.87805	NA	NA
rs3783060	rs3783060	13	25274676	ATP8A2	NA	NA	0.986813	0.875141	NA	NA
rs3783061	rs3783061	13	25274526	ATP8A2	0.801019	0.820045	0.819606	0.864456	NA	NA
rs4466939	rs4466939	13	27546419	ATP8A2	-0.888779	0.838103	NA	NA	NA	NA
rs4537857	rs4537857	13	27292666	ATP8A2	NA	NA	-0.642395	0.873465	NA	NA
rs474808	rs474808	13	26724447	ATP8A2	NA	NA	-0.812884	0.88026	NA	NA
rs530067	rs530067	13	27083878	ATP8A2	NA	NA	0.89322	0.802566	NA	NA
rs61282769	rs61282769	13	27521712	ATP8A2	NA	NA	1.11306	0.826242	NA	NA
rs6491134	rs6491134	13	27108373	ATP8A2	NA	NA	-0.555978	0.860108	NA	NA
rs6491147	rs6491147	13	27306551	ATP8A2	NA	NA	-0.649355	0.868307	NA	NA
rs71431799	rs71431799	13	27293166	ATP8A2	NA	NA	1.24094	0.833883	NA	NA
rs7317277	rs7317277	13	25994103	ATP8A2	0.94334	0.755656	NA	NA	NA	NA
rs7321755	rs7321755	13	25424112	ATP8A2	NA	NA	0.860799	0.702761	NA	NA
rs7322689	rs7322689	13	27292428	ATP8A2	NA	NA	-0.845044	0.755877	NA	NA
rs7328249	rs7328249	13	26542206	ATP8A2	1.03164	0.823411	NA	NA	NA	NA
rs7332962	rs7332962	13	25461229	ATP8A2	NA	NA	-0.772433	0.854653	NA	NA
rs7334392	rs7334392	13	25468806	ATP8A2	0.743278	0.872373	0.97608	0.816169	NA	NA
rs7336216	rs7336216	13	25486977	ATP8A2	-0.901841	0.632995	NA	NA	NA	NA
rs7338795	rs7338795	13	26532473	ATP8A2	NA	NA	-0.791018	0.875141	NA	NA
rs74040697	rs74040697	13	27292618	ATP8A2	-0.777985	0.869895	NA	NA	NA	NA
rs74042215	rs74042215	13	26512746	ATP8A2	NA	NA	1.59819	0.746119	NA	NA
rs74042951	rs74042951	13	25987855	ATP8A2	1.29504	0.71708	NA	NA	NA	NA
rs74794872	rs74794872	13	25615006	ATP8A2	NA	NA	1.34005	0.848448	NA	NA
rs74852978	rs74852978	13	26654422	ATP8A2	NA	NA	1.04314	0.806065	NA	NA
rs76897721	rs76897721	13	27375609	ATP8A2	-1.15687	0.842172	NA	NA	NA	NA
rs77343605	rs77343605	13	25317257	ATP8A2	-0.93935	0.749356	-1.22144	0.594387	NA	NA
rs7986968	rs7986968	13	25521899	ATP8A2	NA	NA	0.860132	0.789087	NA	NA
rs7991852	rs7991852	13	27057151	ATP8A2	0.684945	0.857264	NA	NA	NA	NA
rs7993275	rs7993275	13	26008461	ATP8A2	1.27592	0.78806	NA	NA	NA	NA
rs7994078	rs7994078	13	27582850	ATP8A2	0.727224	0.584781	NA	NA	NA	NA
rs7997326	rs7997326	13	25419725	ATP8A2	-0.548257	0.875701	NA	NA	NA	NA
rs80049337	rs80049337	13	25972856	ATP8A2	NA	NA	2.12594	0.521128	NA	NA
rs8262	rs8262	13	25821603	ATP8A2	-0.91397	0.877365	NA	NA	NA	NA
rs895428	rs895428	13	25242526	ATP8A2	NA	NA	1.61522	0.688768	NA	NA
rs9507761	rs9507761	13	27246478	ATP8A2	NA	NA	0.685146	0.79897	NA	NA
rs9507769	rs9507769	13	27273093	ATP8A2	NA	NA	0.65799	0.799219	NA	NA
rs9511690	rs9511690	13	25779664	ATP8A2	NA	NA	0.653487	0.866934	NA	NA
rs9511960	rs9511960	13	26432354	ATP8A2	0.739968	0.743068	NA	NA	NA	NA
rs9512215	rs9512215	13	27036747	ATP8A2	NA	NA	0.599924	0.868158	NA	NA
rs9512476	rs9512476	13	27553294	ATP8A2	0.699135	0.796458	NA	NA	NA	NA
rs9553548	rs9553548	13	25761975	ATP8A2	0.523488	0.871013	NA	NA	NA	NA
rs9553634	rs9553634	13	26207604	ATP8A2	NA	NA	-1.24705	0.802757	NA	NA
rs9553948	rs9553948	13	27570744	ATP8A2	NA	NA	-0.929781	0.852292	NA	NA
rs9578836	rs9578836	13	25802813	ATP8A2	0.748839	0.87108	NA	NA	NA	NA
rs9581031	rs9581031	13	25004850	ATP8A2	0.861586	0.807148	1.07407	0.741859	NA	NA
rs9581035	rs9581035	13	25008527	ATP8A2	1.11182	0.81678	NA	NA	NA	NA
rs9581282	rs9581282	13	25724658	ATP8A2	-0.588994	0.847202	NA	NA	NA	NA
rs9581495	rs9581495	13	26527621	ATP8A2	0.710879	0.881328	NA	NA	NA	NA
rs9581774	rs9581774	13	27467373	ATP8A2	NA	NA	0.937561	0.839265	NA	NA
rs9634421	rs9634421	13	26309248	ATP8A2	NA	NA	0.690833	0.875141	NA	NA
rs9671101	rs9671101	13	26204223	ATP8A2	NA	NA	0.551953	0.880572	NA	NA
JHU_13.30792363	rs74043062	13	30792364	B3GLCT	-0.171019	0.85095	NA	NA	NA	NA
JHU_13.31371068	rs9315068	13	31371069	B3GLCT	-0.14855	0.866301	-0.145822	0.877162	NA	NA
JHU_13.31422795	NA	13	31422796	B3GLCT	NA	NA	-0.325884	0.860216	NA	NA
JHU_13.31470196	NA	13	31470197	B3GLCT	0.220858	0.762301	NA	NA	NA	NA
JHU_13.31564483	rs67276386	13	31564484	B3GLCT	NA	NA	0.221652	0.789631	NA	NA
JHU_13.31652519	rs9315109	13	31652520	B3GLCT	NA	NA	0.160271	0.877162	NA	NA
JHU_13.31782767	rs74242042	13	31782768	B3GLCT	-0.212518	0.681144	NA	NA	NA	NA
JHU_13.31843779	rs1924819	13	31843780	B3GLCT	0.289667	0.832657	NA	NA	NA	NA
JHU_13.32006156	rs77909975	13	32006157	B3GLCT	-0.319695	0.853475	NA	NA	NA	NA
JHU_13.32305238	rs184107047	13	32305239	B3GLCT	-0.18621	0.875372	NA	NA	NA	NA
JHU_13.32353260	rs201473989	13	32353261	B3GLCT	0.158129	0.852224	NA	NA	NA	NA
JHU_13.32374983	NA	13	32374984	B3GLCT	0.146111	0.879105	NA	NA	NA	NA
JHU_13.32394540	rs2314410	13	32394541	B3GLCT	-0.155063	0.86504	NA	NA	NA	NA
JHU_13.32434503	rs58704041	13	32434504	B3GLCT	-0.204113	0.654402	NA	NA	NA	NA
JHU_13.32701341	rs80291635	13	32701342	B3GLCT	NA	NA	-0.336897	0.876336	NA	NA
JHU_13.32884047	rs369003010	13	32884048	B3GLCT	0.15031	0.868411	NA	NA	NA	NA
rs1002036	rs1002036	13	31507727	B3GLCT	NA	NA	-0.397995	0.284955	NA	NA
rs1029398	rs1029398	13	32799288	B3GLCT	-0.164509	0.878014	NA	NA	NA	NA
rs1041073	rs1041073	13	31891746	B3GLCT	NA	NA	-0.185083	0.769712	NA	NA
rs11147447	rs11147447	13	31474836	B3GLCT	-0.200135	0.873443	NA	NA	NA	NA
rs11616892	rs11616892	13	32545856	B3GLCT	0.333778	0.575268	NA	NA	NA	NA
rs12161828	rs12161828	13	30957298	B3GLCT	-0.392154	0.691938	NA	NA	NA	NA
rs12429692	rs12429692	13	31312178	B3GLCT	NA	NA	0.207917	0.844558	NA	NA
rs12430802	rs12430802	13	31569751	B3GLCT	0.254538	0.769152	NA	NA	NA	NA
rs12864812	rs12864812	13	32653377	B3GLCT	NA	NA	-0.165825	0.796531	NA	NA
rs13080	rs13080	13	31906141	B3GLCT	0.171463	0.845116	0.227397	0.637533	NA	NA
rs1314940	rs1314940	13	30948741	B3GLCT	-0.173063	0.840987	-0.16301	0.870346	NA	NA
rs1326306	rs1326306	13	31938186	B3GLCT	0.148639	0.881051	NA	NA	NA	NA
rs1326309	rs1326309	13	31935371	B3GLCT	0.150205	0.86322	0.152322	0.863984	NA	NA
rs17075890	rs17075890	13	31926477	B3GLCT	NA	NA	0.355201	0.842951	NA	NA
rs17620120	rs17620120	13	31401605	B3GLCT	0.208155	0.798333	NA	NA	NA	NA
rs1984843	rs1984843	13	32737267	B3GLCT	0.337447	0.790881	NA	NA	NA	NA
rs206111	rs206111	13	32884771	B3GLCT	0.15031	0.868411	NA	NA	NA	NA
rs206117	rs206117	13	32888709	B3GLCT	0.151906	0.85984	NA	NA	NA	NA
rs2152947	rs2152947	13	30940510	B3GLCT	-0.220137	0.746941	NA	NA	NA	NA
rs2312972	rs2312972	13	31605117	B3GLCT	NA	NA	0.233348	0.871214	NA	NA
rs2388536	rs2388536	13	30927047	B3GLCT	NA	NA	0.192075	0.830933	NA	NA
rs2806634	rs2806634	13	32826186	B3GLCT	-0.227426	0.839274	NA	NA	NA	NA
rs416443	rs416443	13	32601801	B3GLCT	NA	NA	0.143637	0.875141	NA	NA
rs4769893	rs4769893	13	31404026	B3GLCT	NA	NA	-0.223287	0.877593	NA	NA
rs4941787	rs4941787	13	31767035	B3GLCT	0.183562	0.78149	NA	NA	NA	NA
rs4943777	rs4943777	13	32380317	B3GLCT	-0.209165	0.792355	NA	NA	NA	NA
rs55876723	rs55876723	13	32302001	B3GLCT	-0.18621	0.875372	NA	NA	NA	NA
rs60474663	rs60474663	13	32289008	B3GLCT	NA	NA	-0.302124	0.792078	NA	NA
rs671746	rs671746	13	32431263	B3GLCT	-0.204113	0.654402	NA	NA	NA	NA
rs73167112	rs73167112	13	32662954	B3GLCT	0.169633	0.877297	NA	NA	NA	NA
rs7321000	rs7321000	13	31782982	B3GLCT	-0.321952	0.312193	NA	NA	NA	NA
rs7323678	rs7323678	13	31794625	B3GLCT	-0.225952	0.773985	NA	NA	NA	NA
rs7328271	rs7328271	13	31554346	B3GLCT	0.205069	0.716129	NA	NA	NA	NA
rs74476419	rs74476419	13	31343049	B3GLCT	0.332882	0.874003	0.421845	0.771308	NA	NA
rs762891	rs762891	13	32873953	B3GLCT	NA	NA	0.176031	0.86932	NA	NA
rs77949769	rs77949769	13	32702406	B3GLCT	NA	NA	-0.38676	0.743724	NA	NA
rs78091138	rs78091138	13	32304260	B3GLCT	0.32441	0.760476	NA	NA	NA	NA
rs7986755	rs7986755	13	31871663	B3GLCT	NA	NA	-0.169785	0.824346	NA	NA
rs7991707	rs7991707	13	31872181	B3GLCT	NA	NA	-0.18396	0.823348	NA	NA
rs7995384	rs7995384	13	31279259	B3GLCT	0.221026	0.795929	NA	NA	NA	NA
rs912393	rs912393	13	31111790	B3GLCT	NA	NA	-0.181246	0.853856	NA	NA
rs912603	rs912603	13	31905641	B3GLCT	0.173496	0.822315	0.224452	0.593377	NA	NA
rs912609	rs912609	13	31788335	B3GLCT	0.15957	0.880112	NA	NA	NA	NA
rs9315045	rs9315045	13	31313889	B3GLCT	0.170395	0.839519	NA	NA	NA	NA
rs9315120	rs9315120	13	31823589	B3GLCT	0.418819	0.488171	0.41497	0.50679	NA	NA
rs9315139	rs9315139	13	32236278	B3GLCT	-0.222534	0.881051	-0.255177	0.84207	NA	NA
rs9315146	rs9315146	13	32432193	B3GLCT	0.210079	0.671752	NA	NA	NA	NA
rs9506310	rs9506310	13	31013779	B3GLCT	-0.217856	0.720382	NA	NA	NA	NA
rs9508716	rs9508716	13	30946126	B3GLCT	0.19061	0.830875	NA	NA	NA	NA
rs9527530	rs9527530	13	31682196	B3GLCT	NA	NA	-0.15774	0.851868	NA	NA
rs9532961	rs9532961	13	32537768	B3GLCT	-0.160857	0.830453	NA	NA	NA	NA
rs9538601	rs9538601	13	31719128	B3GLCT	0.522217	0.384172	NA	NA	NA	NA
rs9542236	rs9542236	13	31819325	B3GLCT	0.336477	0.537245	0.382764	0.295725	NA	NA
rs9548937	rs9548937	13	32320052	B3GLCT	NA	NA	-0.231474	0.723837	NA	NA
rs9565857	rs9565857	13	31951903	B3GLCT	-0.162621	0.877205	-0.163573	0.880835	NA	NA
rs9566143	rs9566143	13	31987504	B3GLCT	0.191254	0.839089	NA	NA	NA	NA
rs9567440	rs9567440	13	32791053	B3GLCT	0.187644	0.849341	NA	NA	NA	NA
rs9576871	rs9576871	13	32302028	B3GLCT	NA	NA	0.205415	0.823811	NA	NA
rs9579652	rs9579652	13	31342805	B3GLCT	NA	NA	0.320388	0.877867	NA	NA
rs9594995	rs9594995	13	32707663	B3GLCT	NA	NA	-0.313082	0.692464	NA	NA
rs972370	rs972370	13	31737003	B3GLCT	-0.252931	0.783518	NA	NA	NA	NA
JHU_13.102520285	rs76722922	13	102520286	BIVM	NA	NA	0.456144	0.798102	NA	NA
JHU_13.102585106	NA	13	102585107	BIVM	NA	NA	0.425654	0.870171	NA	NA
JHU_13.102737567	rs60029126	13	102737568	BIVM	NA	NA	-0.358644	0.787339	NA	NA
JHU_13.102768471	NA	13	102768472	BIVM	NA	NA	0.696754	0.858382	NA	NA
JHU_13.102770744	rs112805220	13	102770745	BIVM	NA	NA	0.436682	0.869629	NA	NA
JHU_13.103410818	rs75198619	13	103410819	BIVM	0.72227	0.850941	0.576408	0.778083	NA	NA
JHU_13.103634882	rs10602527	13	103634883	BIVM	-0.576147	0.872588	NA	NA	NA	NA
JHU_13.103713529	NA	13	103713530	BIVM	NA	NA	-0.540852	0.826246	NA	NA
JHU_13.103898845	rs9586095	13	103898846	BIVM	NA	NA	-0.678048	0.608881	NA	NA
JHU_13.103902602	NA	13	103902603	BIVM	-0.571787	0.872875	NA	NA	NA	NA
JHU_13.104152125	NA	13	104152126	BIVM	NA	NA	0.603942	0.800947	NA	NA
JHU_13.104242331	rs9519094	13	104242332	BIVM	-0.464865	0.840707	-0.287576	0.880377	NA	NA
rs1018716	rs1018716	13	104247930	BIVM	NA	NA	-0.32544	0.858841	NA	NA
rs11069498	rs11069498	13	103503322	BIVM	NA	NA	-0.357899	0.825443	NA	NA
rs112636171	rs112636171	13	104065292	BIVM	NA	NA	0.325093	0.844558	NA	NA
rs1274744	rs1274744	13	104392917	BIVM	NA	NA	0.265684	0.877473	NA	NA
rs12870278	rs12870278	13	103543243	BIVM	NA	NA	0.402437	0.856704	NA	NA
rs12874168	rs12874168	13	104096598	BIVM	0.56123	0.859056	NA	NA	NA	NA
rs1336700	rs1336700	13	102862657	BIVM	NA	NA	-0.370852	0.855163	NA	NA
rs1470654	rs1470654	13	103420680	BIVM	0.50016	0.739833	0.266922	0.873465	NA	NA
rs16959456	rs16959456	13	102558408	BIVM	NA	NA	-0.312818	0.880019	NA	NA
rs16959781	rs16959781	13	102778196	BIVM	0.426639	0.871104	0.393235	0.703363	NA	NA
rs16962638	rs16962638	13	104186919	BIVM	-0.547514	0.881328	NA	NA	NA	NA
rs1750430	rs1750430	13	103871698	BIVM	NA	NA	-0.28009	0.848448	NA	NA
rs17625232	rs17625232	13	102514761	BIVM	NA	NA	0.430426	0.773427	NA	NA
rs1810929	rs1810929	13	104102932	BIVM	NA	NA	-0.273663	0.873544	NA	NA
rs184479350	rs184479350	13	102525391	BIVM	NA	NA	0.414418	0.846104	NA	NA
rs1885904	rs1885904	13	102628138	BIVM	0.402301	0.874217	NA	NA	NA	NA
rs1927017	rs1927017	13	103219033	BIVM	-0.753841	0.767225	NA	NA	NA	NA
rs1927393	rs1927393	13	103158086	BIVM	NA	NA	-0.366471	0.85982	NA	NA
rs1999168	rs1999168	13	102856506	BIVM	NA	NA	-0.292154	0.878991	NA	NA
rs2263245	rs2263245	13	103903069	BIVM	NA	NA	-0.456943	0.876138	NA	NA
rs2774502	rs2774502	13	103942132	BIVM	NA	NA	-0.369786	0.823376	NA	NA
rs279932	rs279932	13	103731198	BIVM	NA	NA	-0.291077	0.864418	NA	NA
rs2806348	rs2806348	13	103827283	BIVM	-0.537222	0.853354	NA	NA	NA	NA
rs3007762	rs3007762	13	102476782	BIVM	NA	NA	-0.4122	0.673919	NA	NA
rs3007765	rs3007765	13	102480759	BIVM	0.453865	0.857889	0.316989	0.8559	NA	NA
rs4772445	rs4772445	13	102803631	BIVM	0.517698	0.862653	NA	NA	NA	NA
rs546325	rs546325	13	102760807	BIVM	NA	NA	0.44984	0.649549	NA	NA
rs551821	rs551821	13	102789747	BIVM	NA	NA	-0.386502	0.77298	NA	NA
rs61965221	rs61965221	13	102595733	BIVM	NA	NA	0.385818	0.850876	NA	NA
rs6491723	rs6491723	13	103667339	BIVM	-0.526392	0.751149	NA	NA	NA	NA
rs7334249	rs7334249	13	104219321	BIVM	0.487114	0.803436	0.316242	0.833634	NA	NA
rs76278022	rs76278022	13	102791872	BIVM	NA	NA	-0.569475	0.798173	NA	NA
rs76643569	rs76643569	13	103383792	BIVM	NA	NA	-0.553863	0.777322	NA	NA
rs76671022	rs76671022	13	103590028	BIVM	NA	NA	-0.442645	0.876822	NA	NA
rs77746273	rs77746273	13	104170356	BIVM	-0.571871	0.859953	NA	NA	NA	NA
rs78088065	rs78088065	13	102851821	BIVM	NA	NA	-0.5881	0.819026	NA	NA
rs78802282	rs78802282	13	102466335	BIVM	0.52144	0.796324	NA	NA	NA	NA
rs79073570	rs79073570	13	104132404	BIVM	NA	NA	0.565296	0.764586	NA	NA
rs79455872	rs79455872	13	103387667	BIVM	NA	NA	0.400444	0.878067	NA	NA
rs7984675	rs7984675	13	103344076	BIVM	0.395568	0.879672	NA	NA	NA	NA
rs7985826	rs7985826	13	103478118	BIVM	-0.602548	0.694242	NA	NA	NA	NA
rs7987146	rs144650963	13	104081964	BIVM	NA	NA	-0.306112	0.85094	NA	NA
rs7990562	rs7990562	13	103344878	BIVM	NA	NA	0.43076	0.720609	NA	NA
rs80334232	rs80334232	13	102779440	BIVM	NA	NA	-0.679375	0.671619	NA	NA
rs80349681	rs80349681	13	102778354	BIVM	NA	NA	0.696754	0.858382	NA	NA
rs9300699	rs9300699	13	102539941	BIVM	0.504278	0.847202	NA	NA	NA	NA
rs9300822	rs9300822	13	104151462	BIVM	NA	NA	0.351363	0.804288	NA	NA
rs943673	rs943673	13	103223611	BIVM	-0.53968	0.832847	NA	NA	NA	NA
rs9514159	rs9514159	13	104283382	BIVM	NA	NA	0.312141	0.845448	NA	NA
rs9518648	rs9518648	13	102830157	BIVM	NA	NA	0.27971	0.861671	NA	NA
rs9519072	rs9519072	13	104167261	BIVM	0.406608	0.873032	0.402733	0.624172	NA	NA
rs9554827	rs9554827	13	102479848	BIVM	0.453865	0.857889	0.316989	0.8559	NA	NA
rs9557936	rs9557936	13	103473497	BIVM	-0.602548	0.694242	NA	NA	NA	NA
rs9582698	rs9582698	13	104057214	BIVM	NA	NA	-0.34838	0.859145	NA	NA
rs9585939	rs9585939	13	103203024	BIVM	NA	NA	0.357673	0.814321	NA	NA
rs9585940	rs9585940	13	103203070	BIVM	NA	NA	0.459949	0.767333	NA	NA
rs9585961	rs9585961	13	103341043	BIVM	NA	NA	-0.30493	0.868906	NA	NA
rs9586006	rs9586006	13	103554267	BIVM	NA	NA	-0.309903	0.840542	NA	NA
rs9586189	rs9586189	13	104079227	BIVM	NA	NA	0.499592	0.56679	NA	NA
rs979300	rs979300	13	104309176	BIVM	NA	NA	-0.263124	0.87565	NA	NA
rs9805242	rs9805242	13	103902827	BIVM	-0.837938	0.85411	NA	NA	NA	NA
rs990395	rs990395	13	102558932	BIVM	0.467758	0.850032	NA	NA	NA	NA
JHU_13.72345447	rs4884958	13	72345448	BORA	-0.195597	0.879081	NA	NA	NA	NA
JHU_13.73003244	rs61973116	13	73003245	BORA	NA	NA	-0.409714	0.392454	NA	NA
JHU_13.73255827	rs111568657	13	73255828	BORA	NA	NA	0.332595	0.867397	NA	NA
JHU_13.73357045	rs200714368	13	73357046	BORA	-0.371737	0.792563	NA	NA	NA	NA
JHU_13.73578642	rs9573082	13	73578643	BORA	-0.229878	0.838103	NA	NA	NA	NA
JHU_13.73657167	rs12427683	13	73657168	BORA	-0.340769	0.815777	NA	NA	NA	NA
JHU_13.73692166	rs367608188	13	73692167	BORA	0.24377	0.850032	NA	NA	NA	NA
JHU_13.73735451	NA	13	73735452	BORA	NA	NA	-0.360792	0.75902	NA	NA
JHU_13.73848854	rs9530180	13	73848855	BORA	NA	NA	0.138658	0.871169	NA	NA
JHU_13.73878449	rs7999731	13	73878450	BORA	-0.320699	0.779497	NA	NA	NA	NA
JHU_13.74310093	rs28708809	13	74310094	BORA	NA	NA	0.15546	0.856013	NA	NA
JHU_13.74313019	rs372716969	13	74313020	BORA	NA	NA	-0.298624	0.875149	NA	NA
JHU_13.74320946	NA	13	74320947	BORA	-0.429326	0.850254	NA	NA	NA	NA
rs10492653	rs10492653	13	73544065	BORA	0.219452	0.841005	NA	NA	NA	NA
rs111699787	rs111699787	13	74311403	BORA	-0.429326	0.850254	NA	NA	NA	NA
rs113461766	rs113461766	13	74322283	BORA	-0.387641	0.867805	NA	NA	NA	NA
rs11838472	rs11838472	13	73741149	BORA	0.353725	0.571383	0.186094	0.789715	NA	NA
rs1333099	rs1333099	13	73691236	BORA	0.245237	0.836967	NA	NA	NA	NA
rs17089324	rs17089324	13	72967477	BORA	NA	NA	0.251437	0.872695	NA	NA
rs17089936	rs17089936	13	73741812	BORA	NA	NA	-0.148949	0.877812	NA	NA
rs17090087	rs17090087	13	73935726	BORA	-0.440293	0.725864	NA	NA	NA	NA
rs17835300	rs17835300	13	73174679	BORA	NA	NA	0.282685	0.81403	NA	NA
rs1887644	rs1887644	13	74230633	BORA	0.216071	0.871886	NA	NA	NA	NA
rs2503697	rs2503697	13	73669439	BORA	-0.337746	0.871868	NA	NA	NA	NA
rs2706425	rs2706425	13	72513126	BORA	NA	NA	0.161666	0.870923	NA	NA
rs2875652	rs2875652	13	73844105	BORA	NA	NA	0.232099	0.748427	NA	NA
rs3904977	rs3904977	13	72851784	BORA	0.324315	0.840976	NA	NA	NA	NA
rs4883922	rs4883922	13	73653881	BORA	-0.303509	0.669668	NA	NA	NA	NA
rs571610	rs571610	13	72804031	BORA	-0.287707	0.843194	NA	NA	NA	NA
rs6650351	rs6650351	13	73856789	BORA	-0.336488	0.86939	NA	NA	NA	NA
rs73524040	rs73524040	13	73046124	BORA	0.31875	0.841062	NA	NA	NA	NA
rs74098354	rs74098354	13	73003192	BORA	0.54314	0.825049	NA	NA	NA	NA
rs74342057	rs74342057	13	72706651	BORA	0.411121	0.81732	NA	NA	NA	NA
rs76079738	rs76079738	13	73900109	BORA	NA	NA	0.297255	0.840499	NA	NA
rs76383832	rs76383832	13	74068678	BORA	NA	NA	-0.289309	0.74945	NA	NA
rs7987880	rs7987880	13	73853301	BORA	NA	NA	-0.152351	0.856656	NA	NA
rs7995153	rs7995153	13	73610059	BORA	-0.321255	0.738038	NA	NA	NA	NA
rs8002688	rs8002688	13	73559982	BORA	0.218989	0.838286	NA	NA	NA	NA
rs9318078	rs9318078	13	73030682	BORA	NA	NA	0.165465	0.8515	NA	NA
rs9542760	rs1345386	13	72436953	BORA	0.256311	0.871173	NA	NA	NA	NA
rs9542995	NA	13	73110324	BORA	-0.248362	0.833328	NA	NA	NA	NA
rs9543307	rs9543307	13	73854184	BORA	NA	NA	-0.137587	0.878602	NA	NA
rs957516	rs957516	13	73882759	BORA	NA	NA	-0.181298	0.842044	NA	NA
rs9592862	rs9592862	13	73269085	BORA	NA	NA	-0.203715	0.843876	NA	NA
rs959875	rs959875	13	73839616	BORA	NA	NA	-0.157411	0.858192	NA	NA
rs9599893	rs9599893	13	72439067	BORA	-0.2397	0.873847	NA	NA	NA	NA
rs9600077	rs9600077	13	73726211	BORA	-0.229493	0.872993	NA	NA	NA	NA
rs9600137	rs9600137	13	74162076	BORA	-0.282215	0.87215	NA	NA	NA	NA
JHU_13.32701637	rs543554	13	32701638	BRCA2	-0.349537	0.803168	NA	NA	NA	NA
JHU_13.33554427	rs75629141	13	33554428	BRCA2	-0.288974	0.839557	NA	NA	NA	NA
JHU_13.33925084	NA	13	33925085	BRCA2	-0.337248	0.854672	NA	NA	NA	NA
JHU_13.33959068	rs7323989	13	33959069	BRCA2	NA	NA	-0.381441	0.820603	NA	NA
rs10492397	rs10492397	13	32976358	BRCA2	-0.337392	0.810048	NA	NA	NA	NA
rs11616742	rs11616742	13	33784666	BRCA2	NA	NA	0.367788	0.869548	NA	NA
rs116683150	rs116683150	13	33510286	BRCA2	-0.580767	0.546567	NA	NA	NA	NA
rs1536635	rs1536635	13	32336040	BRCA2	NA	NA	0.234365	0.875067	NA	NA
rs17077047	rs17077047	13	32661926	BRCA2	NA	NA	-0.24488	0.831609	NA	NA
rs17077321	rs17077321	13	32814974	BRCA2	NA	NA	0.187973	0.868675	NA	NA
rs1799943	rs1799943	13	32890572	BRCA2	NA	NA	-0.389105	0.772745	NA	NA
rs1902272	rs1902272	13	32125315	BRCA2	-0.25374	0.798333	NA	NA	NA	NA
rs205010	rs205010	13	32735718	BRCA2	-0.201366	0.864609	NA	NA	NA	NA
rs277153	rs277153	13	32087829	BRCA2	NA	NA	0.261265	0.868756	NA	NA
rs277167	rs277167	13	32115318	BRCA2	NA	NA	0.268272	0.838516	NA	NA
rs277170	rs277170	13	32110261	BRCA2	NA	NA	-0.264218	0.833383	NA	NA
rs2806639	rs2806639	13	32811607	BRCA2	NA	NA	-0.188057	0.863908	NA	NA
rs368926576	rs368926576	13	32710638	BRCA2	NA	NA	-0.227387	0.850899	NA	NA
rs411126	rs411126	13	32629771	BRCA2	-0.209621	0.830599	NA	NA	NA	NA
rs416443	rs416443	13	32601801	BRCA2	-0.195755	0.860109	NA	NA	NA	NA
rs426049	rs426049	13	33553508	BRCA2	-0.224907	0.860959	NA	NA	NA	NA
rs448792	rs448792	13	32677424	BRCA2	-0.244878	0.878759	-0.234858	0.852292	NA	NA
rs453774	rs453774	13	32673350	BRCA2	NA	NA	-0.197894	0.847572	NA	NA
rs4941726	rs4941726	13	33555277	BRCA2	-0.405151	0.874222	NA	NA	NA	NA
rs499966	rs499966	13	32998610	BRCA2	0.299443	0.859108	NA	NA	NA	NA
rs500813	rs500813	13	33948936	BRCA2	0.265845	0.849133	0.267669	0.778159	NA	NA
rs525014	rs525014	13	33599198	BRCA2	-0.225232	0.877612	NA	NA	NA	NA
rs526906	rs526906	13	33598987	BRCA2	-0.281609	0.801487	NA	NA	NA	NA
rs563854	rs563854	13	32101568	BRCA2	NA	NA	0.313678	0.609557	NA	NA
rs566814	rs566814	13	33660844	BRCA2	0.574269	0.654208	NA	NA	NA	NA
rs576674	rs576674	13	33554302	BRCA2	-0.263098	0.871206	NA	NA	NA	NA
rs60951040	rs60951040	13	32831393	BRCA2	NA	NA	0.227606	0.774598	NA	NA
rs643780	rs643780	13	33641075	BRCA2	0.267288	0.838341	NA	NA	NA	NA
rs670657	rs670657	13	33649054	BRCA2	0.446439	0.531718	NA	NA	NA	NA
rs703225	rs703225	13	33042802	BRCA2	-0.216886	0.868267	NA	NA	NA	NA
rs7334982	rs7334982	13	33973109	BRCA2	NA	NA	-0.170718	0.879154	NA	NA
rs73480117	rs73480117	13	33917915	BRCA2	-0.366123	0.829134	NA	NA	NA	NA
rs756645	rs756645	13	32711373	BRCA2	NA	NA	-0.264124	0.873545	NA	NA
rs77061197	rs77061197	13	32010016	BRCA2	0.308009	0.793013	NA	NA	NA	NA
rs79572725	rs79572725	13	32592518	BRCA2	-0.427154	0.870435	NA	NA	NA	NA
rs798274	rs798274	13	33045639	BRCA2	0.231851	0.798333	NA	NA	NA	NA
rs9535855	rs9535855	13	33548052	BRCA2	0.441688	0.862653	NA	NA	NA	NA
rs9597332	rs9597332	13	33947222	BRCA2	NA	NA	0.232736	0.866703	NA	NA
rs9634672	NA	13	32944056	BRCA2	-0.32894	0.826454	-0.250686	0.877787	NA	NA
JHU_13.22567849	rs3117980	13	22567850	C10orf12	-0.107379	0.74082	NA	NA	NA	NA
JHU_13.23009152	rs1507720	13	23009153	C10orf12	NA	NA	0.128325	0.792078	NA	NA
JHU_13.23009308	rs115878941	13	23009309	C10orf12	0.127819	0.773618	NA	NA	NA	NA
JHU_13.23146316	NA	13	23146317	C10orf12	-0.104134	0.873478	NA	NA	NA	NA
JHU_13.23253469	rs369246407	13	23253470	C10orf12	0.121083	0.854804	NA	NA	NA	NA
JHU_13.23287797	rs116288631	13	23287798	C10orf12	NA	NA	0.11037	0.880377	NA	NA
JHU_13.23325638	rs113079576	13	23325639	C10orf12	NA	NA	0.0730056	0.865082	NA	NA
JHU_13.23382971	rs4770307	13	23382972	C10orf12	0.122629	0.872668	NA	NA	NA	NA
JHU_13.23431949	rs111647057	13	23431950	C10orf12	NA	NA	-0.144211	0.852292	NA	NA
JHU_13.23505487	NA	13	23505488	C10orf12	0.0876035	0.846152	NA	NA	NA	NA
JHU_13.23514082	rs9580472	13	23514083	C10orf12	0.105155	0.786206	NA	NA	NA	NA
JHU_13.23519649	rs79360791	13	23519650	C10orf12	-0.108043	0.829179	NA	NA	NA	NA
JHU_13.23545007	NA	13	23545008	C10orf12	0.123155	0.784043	NA	NA	NA	NA
JHU_13.23611152	rs75876483	13	23611153	C10orf12	-0.136251	0.882219	NA	NA	NA	NA
JHU_13.23619439	rs61946448	13	23619440	C10orf12	NA	NA	-0.101764	0.872946	NA	NA
JHU_13.23660226	NA	13	23660227	C10orf12	NA	NA	0.062732	0.870535	NA	NA
JHU_13.23675909	rs1889991	13	23675910	C10orf12	-0.116654	0.878467	NA	NA	NA	NA
JHU_13.24534111	rs2147987	13	24534112	C10orf12	NA	NA	-0.186098	0.766487	NA	NA
kgp12349544	rs11617800	13	23326092	C10orf12	-0.110921	0.768869	NA	NA	NA	NA
rs10507325	rs10507325	13	23717653	C10orf12	0.0828451	0.828862	NA	NA	NA	NA
rs10781825	rs10781825	13	22770518	C10orf12	0.0880566	0.862174	0.0901355	0.834219	NA	NA
rs112561033	rs112561033	13	24253386	C10orf12	NA	NA	-0.109812	0.875141	NA	NA
rs113475260	rs113475260	13	23508732	C10orf12	NA	NA	-0.12559	0.78645	NA	NA
rs11841849	rs11841849	13	23504791	C10orf12	NA	NA	0.0623294	0.857454	NA	NA
rs11842219	rs11842219	13	22825636	C10orf12	0.0766163	0.867517	NA	NA	NA	NA
rs12428337	rs12428337	13	23175293	C10orf12	NA	NA	-0.0670175	0.858456	NA	NA
rs1326132	rs1326132	13	24342258	C10orf12	NA	NA	0.0618466	0.87319	NA	NA
rs1330913	rs1330913	13	23447593	C10orf12	NA	NA	0.0599747	0.875141	NA	NA
rs1330919	rs1330919	13	23396326	C10orf12	-0.0609644	0.877269	NA	NA	NA	NA
rs1336846	rs1336846	13	23682836	C10orf12	NA	NA	-0.187747	0.786751	NA	NA
rs1507716	rs1507716	13	22950934	C10orf12	NA	NA	0.0775498	0.877787	NA	NA
rs17070695	rs17070695	13	24027251	C10orf12	-0.118244	0.831372	NA	NA	NA	NA
rs1886798	rs1886798	13	24536660	C10orf12	0.0777671	0.83844	NA	NA	NA	NA
rs2320969	rs2320969	13	22808216	C10orf12	0.0649333	0.86939	NA	NA	NA	NA
rs2503342	rs2503342	13	22828712	C10orf12	-0.0845163	0.859953	NA	NA	NA	NA
rs2861539	rs2861539	13	24289783	C10orf12	NA	NA	-0.0702708	0.878989	NA	NA
rs2878396	rs2878396	13	23425419	C10orf12	0.0707907	0.880487	NA	NA	NA	NA
rs3129605	rs3129605	13	22567689	C10orf12	-0.15196	0.751702	NA	NA	NA	NA
rs3129611	rs3129611	13	22585711	C10orf12	0.142483	0.770584	NA	NA	NA	NA
rs365525	rs365525	13	23292562	C10orf12	NA	NA	0.0712852	0.858456	NA	NA
rs3934290	rs3934290	13	23437981	C10orf12	NA	NA	-0.108577	0.827076	NA	NA
rs400163	rs400163	13	23292431	C10orf12	NA	NA	-0.108866	0.439577	NA	NA
rs4238157	rs4238157	13	23112642	C10orf12	-0.166939	0.644009	NA	NA	NA	NA
rs4457852	rs4457852	13	22629693	C10orf12	-0.0914619	0.880795	NA	NA	NA	NA
rs4770248	rs4770248	13	22794240	C10orf12	0.0932951	0.838517	NA	NA	NA	NA
rs4770259	rs4770259	13	22825787	C10orf12	0.0797308	0.854096	NA	NA	NA	NA
rs4770282	rs4770282	13	23066121	C10orf12	0.0972744	0.863672	0.104959	0.806376	NA	NA
rs4770379	NA	13	23651268	C10orf12	0.12802	0.850597	NA	NA	NA	NA
rs4770473	rs4770473	13	24234141	C10orf12	-0.0789378	0.822315	NA	NA	NA	NA
rs4770505	rs4770505	13	24426294	C10orf12	NA	NA	0.0692572	0.837969	NA	NA
rs6490814	rs6490814	13	24249957	C10orf12	0.103686	0.855145	NA	NA	NA	NA
rs6490818	rs6490818	13	24275547	C10orf12	0.105154	0.775144	NA	NA	NA	NA
rs7328572	rs7328572	13	22568046	C10orf12	NA	NA	0.0818831	0.841993	NA	NA
rs7489602	rs7489602	13	23994932	C10orf12	-0.0991696	0.856993	NA	NA	NA	NA
rs75351574	rs75351574	13	23033514	C10orf12	NA	NA	0.106392	0.867077	NA	NA
rs75941099	rs75941099	13	22841601	C10orf12	0.123146	0.846694	NA	NA	NA	NA
rs77363919	rs77363919	13	23513880	C10orf12	0.0980005	0.766958	NA	NA	NA	NA
rs7987750	rs7987750	13	23047675	C10orf12	NA	NA	-0.0707268	0.81216	NA	NA
rs945671	rs945671	13	23711386	C10orf12	NA	NA	-0.172606	0.798425	NA	NA
rs9506924	rs9506924	13	23363420	C10orf12	NA	NA	-0.205058	0.652892	NA	NA
rs9506943	rs9506943	13	23413850	C10orf12	NA	NA	-0.0910392	0.732272	NA	NA
rs9507041	rs9507041	13	23744379	C10orf12	NA	NA	-0.125467	0.764576	NA	NA
rs9509982	rs9509982	13	22618416	C10orf12	-0.0902891	0.753335	NA	NA	NA	NA
rs9510354	rs9510354	13	23395159	C10orf12	NA	NA	-0.104977	0.839103	NA	NA
rs9510382	rs9510382	13	23419748	C10orf12	0.0937882	0.779368	NA	NA	NA	NA
rs9510597	rs9510597	13	23721340	C10orf12	-0.0635245	0.879164	NA	NA	NA	NA
rs9510733	rs9510733	13	23998681	C10orf12	-0.0843063	0.881156	NA	NA	NA	NA
rs9552591	rs9552591	13	22658495	C10orf12	-0.0806091	0.858424	NA	NA	NA	NA
rs9552617	rs9552617	13	22781205	C10orf12	0.0719165	0.849977	NA	NA	NA	NA
rs9552726	rs9552726	13	23399100	C10orf12	NA	NA	-0.115091	0.617639	NA	NA
rs9552736	rs9552736	13	23441271	C10orf12	NA	NA	-0.118652	0.847822	NA	NA
rs9552800	rs9552800	13	23599673	C10orf12	-0.127736	0.746732	-0.0985007	0.858192	NA	NA
rs9552965	rs9552965	13	24027314	C10orf12	-0.118244	0.831372	NA	NA	NA	NA
rs9580458	rs9580458	13	23449395	C10orf12	0.091128	0.862653	0.0852007	0.86932	NA	NA
JHU_13.49045712	rs78767790	13	49045713	CAB39L	NA	NA	0.401687	0.858192	NA	NA
JHU_13.50015358	NA	13	50015359	CAB39L	NA	NA	0.382744	0.789706	NA	NA
JHU_13.50100622	rs79588680	13	50100623	CAB39L	NA	NA	0.427261	0.306621	NA	NA
JHU_13.50753286	rs2066621	13	50753287	CAB39L	0.199163	0.791358	NA	NA	NA	NA
JHU_13.50875820	NA	13	50875821	CAB39L	-0.391933	0.836476	NA	NA	NA	NA
kgp16703501	rs112563173	13	50025039	CAB39L	-0.269825	0.844621	-0.323479	0.74997	NA	NA
rs11148144	rs11148144	13	49981050	CAB39L	-0.260223	0.728953	NA	NA	NA	NA
rs1198329	rs1198329	13	50390096	CAB39L	0.185658	0.862431	NA	NA	NA	NA
rs1241065	rs1241065	13	50753247	CAB39L	0.196789	0.812513	NA	NA	NA	NA
rs12428391	rs12428391	13	49980956	CAB39L	-0.205085	0.795595	NA	NA	NA	NA
rs1269266	rs1269266	13	50912749	CAB39L	NA	NA	0.199854	0.85988	NA	NA
rs1543513	rs1543513	13	50034684	CAB39L	NA	NA	0.190223	0.836493	NA	NA
rs2146143	rs2146143	13	50245620	CAB39L	NA	NA	0.204609	0.875141	NA	NA
rs4430650	rs4430650	13	50086266	CAB39L	-0.196012	0.880902	-0.201478	0.879662	NA	NA
rs6561574	rs6561574	13	50618594	CAB39L	NA	NA	-0.206681	0.875129	NA	NA
rs706617	rs706617	13	50703185	CAB39L	-0.220954	0.877365	-0.237554	0.861644	NA	NA
rs7320206	rs7320206	13	50208946	CAB39L	NA	NA	0.246344	0.796327	NA	NA
rs73491278	rs73491278	13	50056903	CAB39L	0.266855	0.877485	0.385371	0.653146	NA	NA
rs76912397	rs76912397	13	49993934	CAB39L	-0.232752	0.874418	-0.266933	0.831809	NA	NA
rs77709983	rs77709983	13	50035534	CAB39L	-0.278132	0.839617	-0.301034	0.807002	NA	NA
rs7997737	rs7997737	13	50033188	CAB39L	NA	NA	0.190223	0.836493	NA	NA
rs9316422	rs9316422	13	49449644	CAB39L	NA	NA	0.193303	0.873526	NA	NA
rs9316465	rs9316465	13	50186779	CAB39L	-0.206238	0.839527	-0.190293	0.875141	NA	NA
rs9526569	rs9526569	13	50102219	CAB39L	NA	NA	0.1915	0.865967	NA	NA
rs9535399	rs9535399	13	50470089	CAB39L	NA	NA	-0.176202	0.870553	NA	NA
rs9596029	rs9596029	13	49446638	CAB39L	NA	NA	0.242711	0.777533	NA	NA
JHU_13.110439787	rs116478161	13	110439788	CARKD	NA	NA	0.353215	0.48431	NA	NA
JHU_13.110478758	NA	13	110478759	CARKD	NA	NA	0.269017	0.827359	NA	NA
JHU_13.110495041	rs336240	13	110495042	CARKD	-0.290181	0.844078	NA	NA	NA	NA
JHU_13.110530580	rs9515123	13	110530581	CARKD	NA	NA	-0.169044	0.776645	NA	NA
JHU_13.110634093	rs79557837	13	110634094	CARKD	-0.227677	0.87826	0.233406	0.852292	NA	NA
JHU_13.110683872	rs12429364	13	110683873	CARKD	0.287362	0.802106	NA	NA	NA	NA
JHU_13.110861619	NA	13	110861620	CARKD	NA	NA	-0.120256	0.867275	NA	NA
JHU_13.110861670	rs7333204	13	110861671	CARKD	NA	NA	-0.120256	0.867275	NA	NA
JHU_13.110928497	rs4494405	13	110928498	CARKD	0.203436	0.877979	NA	NA	NA	NA
JHU_13.110953544	rs9521685	13	110953545	CARKD	0.151221	0.877365	NA	NA	NA	NA
JHU_13.111072465	rs1927348	13	111072466	CARKD	0.254996	0.849342	NA	NA	NA	NA
JHU_13.111134354	NA	13	111134355	CARKD	0.158549	0.724379	NA	NA	NA	NA
JHU_13.111136569	rs7333851	13	111136570	CARKD	0.129787	0.858526	NA	NA	NA	NA
JHU_13.111138807	rs76727236	13	111138808	CARKD	NA	NA	0.202597	0.796238	NA	NA
JHU_13.111233287	rs58500969	13	111233288	CARKD	NA	NA	0.248188	0.873465	NA	NA
JHU_13.111252946	rs77992496	13	111252947	CARKD	NA	NA	0.120609	0.842741	NA	NA
JHU_13.111277856	NA	13	111277857	CARKD	NA	NA	0.233273	0.827581	NA	NA
JHU_13.111432602	rs114034564	13	111432603	CARKD	NA	NA	0.306437	0.472319	NA	NA
JHU_13.111549981	rs9521984	13	111549982	CARKD	NA	NA	0.143255	0.856702	NA	NA
JHU_13.111590549	rs9515318	13	111590550	CARKD	0.111058	0.863395	NA	NA	NA	NA
JHU_13.111793822	rs57033578	13	111793823	CARKD	-0.150279	0.863164	NA	NA	NA	NA
JHU_13.112066821	rs73633646	13	112066822	CARKD	-0.170891	0.832413	NA	NA	NA	NA
JHU_13.112125032	rs2002648	13	112125033	CARKD	0.208434	0.86575	NA	NA	NA	NA
JHU_13.112269367	rs7328140	13	112269368	CARKD	NA	NA	-0.166233	0.877787	NA	NA
rs10047679	rs10047679	13	112131483	CARKD	0.246021	0.880606	NA	NA	NA	NA
rs1059289	rs1059289	13	111175709	CARKD	NA	NA	-0.162818	0.86932	NA	NA
rs1106028	rs1106028	13	112280372	CARKD	NA	NA	0.128969	0.86635	NA	NA
rs1163828	rs1163828	13	112144613	CARKD	NA	NA	-0.136945	0.874341	NA	NA
rs1163852	rs1163852	13	112164871	CARKD	0.123284	0.880491	NA	NA	NA	NA
rs116435517	rs116435517	13	112124224	CARKD	NA	NA	0.248666	0.872523	NA	NA
rs11838429	rs11838429	13	111457181	CARKD	0.153711	0.867192	NA	NA	NA	NA
rs12858775	rs12858775	13	111423865	CARKD	NA	NA	-0.160728	0.880113	NA	NA
rs1361542	rs1361542	13	112219432	CARKD	NA	NA	-0.129899	0.863855	NA	NA
rs1470425	rs1470425	13	110819991	CARKD	NA	NA	0.120193	0.855209	NA	NA
rs1927355	rs1927355	13	111067993	CARKD	0.222778	0.368564	NA	NA	NA	NA
rs2275843	rs2275843	13	110813532	CARKD	-0.208325	0.859056	-0.210531	0.829643	NA	NA
rs2391889	rs2391889	13	111626572	CARKD	-0.144524	0.878832	NA	NA	NA	NA
rs2429007	rs2429007	13	112196626	CARKD	0.221926	0.871868	NA	NA	NA	NA
rs2582887	rs2582887	13	111432821	CARKD	-0.167068	0.760238	NA	NA	NA	NA
rs331984	rs331984	13	110340104	CARKD	0.178675	0.805781	NA	NA	NA	NA
rs35370478	rs35370478	13	111066936	CARKD	NA	NA	0.298418	0.619245	NA	NA
rs35637174	NA	13	111381123	CARKD	NA	NA	0.259887	0.595828	NA	NA
rs3742189	NA	13	111175419	CARKD	NA	NA	0.147404	0.815389	NA	NA
rs3858821	rs3858821	13	111251367	CARKD	NA	NA	-0.121803	0.833485	NA	NA
rs4238281	rs4238281	13	111596127	CARKD	0.111395	0.862348	NA	NA	NA	NA
rs4284503	rs4284503	13	111124255	CARKD	NA	NA	-0.136384	0.789726	NA	NA
rs447049	rs447049	13	111143986	CARKD	NA	NA	0.145351	0.773723	NA	NA
rs4486743	rs4486743	13	111074859	CARKD	-0.180459	0.874737	NA	NA	NA	NA
rs4506763	rs4506763	13	110883197	CARKD	NA	NA	0.123208	0.880377	NA	NA
rs4771726	rs4771726	13	111720978	CARKD	0.199012	0.771922	NA	NA	NA	NA
rs4773116	rs4773116	13	110713452	CARKD	0.136729	0.831022	NA	NA	NA	NA
rs4773124	rs4773124	13	110759711	CARKD	0.153692	0.830875	NA	NA	NA	NA
rs4773184	rs4773184	13	111080231	CARKD	NA	NA	-0.113199	0.868452	NA	NA
rs4773225	rs4773225	13	111245092	CARKD	NA	NA	0.104909	0.866105	NA	NA
rs512610	rs512610	13	111989470	CARKD	NA	NA	-0.141707	0.743007	NA	NA
rs540519	rs540519	13	110922195	CARKD	0.109289	0.865052	NA	NA	NA	NA
rs55761308	rs55761308	13	110699373	CARKD	NA	NA	0.155329	0.856179	NA	NA
rs57583980	rs57583980	13	111013231	CARKD	-0.167337	0.733932	NA	NA	NA	NA
rs58407448	rs58407448	13	112253087	CARKD	0.189516	0.825253	NA	NA	NA	NA
rs59939661	rs59939661	13	110984009	CARKD	NA	NA	-0.164075	0.820445	NA	NA
rs61358232	rs61358232	13	110402066	CARKD	0.310582	0.837967	NA	NA	NA	NA
rs7139390	rs7139390	13	110635528	CARKD	-0.221479	0.861823	NA	NA	NA	NA
rs72657980	rs72657980	13	111134385	CARKD	0.148938	0.867192	NA	NA	NA	NA
rs7321238	rs7321238	13	112134684	CARKD	0.245634	0.868821	NA	NA	NA	NA
rs7326006	rs7326006	13	110720314	CARKD	NA	NA	0.183193	0.851233	NA	NA
rs7329234	rs7329234	13	111123586	CARKD	NA	NA	0.13045	0.817708	NA	NA
rs7331311	rs7331311	13	111249094	CARKD	0.168535	0.784043	NA	NA	NA	NA
rs7332235	rs7332235	13	110861971	CARKD	NA	NA	-0.120256	0.867275	NA	NA
rs7334268	NA	13	111246255	CARKD	-0.263978	0.539079	NA	NA	NA	NA
rs7334921	rs7334921	13	110717517	CARKD	NA	NA	-0.124778	0.873277	NA	NA
rs73629114	rs73629114	13	112246605	CARKD	NA	NA	-0.186463	0.868648	NA	NA
rs73633639	rs73633639	13	112064029	CARKD	-0.177511	0.838103	NA	NA	NA	NA
rs75875784	rs75875784	13	111142471	CARKD	NA	NA	0.237854	0.55082	NA	NA
rs77375479	rs77375479	13	111746631	CARKD	-0.227477	0.821655	NA	NA	NA	NA
rs77754593	rs77754593	13	110620512	CARKD	-0.220285	0.881328	NA	NA	NA	NA
rs7984371	rs7984371	13	111958666	CARKD	NA	NA	-0.109943	0.880377	NA	NA
rs7985560	rs7985560	13	110370773	CARKD	0.1168	0.882262	NA	NA	NA	NA
rs7992436	rs7992436	13	111519337	CARKD	-0.218169	0.801231	0.229786	0.706011	NA	NA
rs831154	rs831154	13	111774147	CARKD	NA	NA	-0.123113	0.866934	NA	NA
rs903352	rs903352	13	110917524	CARKD	0.176208	0.680334	NA	NA	NA	NA
rs912938	rs912938	13	111250878	CARKD	-0.126627	0.876237	NA	NA	NA	NA
rs913955	rs913955	13	110341315	CARKD	NA	NA	-0.180228	0.695726	NA	NA
rs928111	rs928111	13	111016886	CARKD	-0.196379	0.836374	NA	NA	NA	NA
rs9515119	rs9515119	13	110409336	CARKD	0.310582	0.837967	NA	NA	NA	NA
rs9515326	rs9515326	13	111616703	CARKD	0.111047	0.880854	NA	NA	NA	NA
rs9521638	rs9521638	13	110839428	CARKD	NA	NA	-0.172784	0.590536	NA	NA
rs9521698	rs9521698	13	110984427	CARKD	NA	NA	-0.128997	0.835563	NA	NA
rs9521715	rs9521715	13	111015333	CARKD	-0.196379	0.836374	NA	NA	NA	NA
rs9555709	rs9555709	13	111135943	CARKD	0.218838	0.832276	NA	NA	NA	NA
rs9559759	rs9559759	13	110925809	CARKD	0.222952	0.860555	NA	NA	NA	NA
rs9559794	rs9559794	13	111063799	CARKD	NA	NA	-0.203396	0.836862	NA	NA
rs9559902	rs9559902	13	111549315	CARKD	NA	NA	0.158831	0.8337	NA	NA
rs9583447	rs9583447	13	110621063	CARKD	NA	NA	0.271767	0.790411	NA	NA
rs9583504	rs9583504	13	111135250	CARKD	0.123814	0.871671	NA	NA	NA	NA
rs9583510	rs9583510	13	111211933	CARKD	-0.183484	0.779875	NA	NA	NA	NA
rs9583607	rs9583607	13	112085440	CARKD	NA	NA	0.219494	0.76401	NA	NA
rs9587958	rs9587958	13	110338454	CARKD	0.11341	0.869105	NA	NA	NA	NA
rs9587979	rs9587979	13	110405241	CARKD	NA	NA	0.258143	0.740474	NA	NA
rs9588093	rs9588093	13	110752672	CARKD	NA	NA	0.133146	0.83663	NA	NA
rs9588148	rs9588148	13	111021081	CARKD	0.134684	0.867386	NA	NA	NA	NA
rs9588287	rs9588287	13	111521684	CARKD	NA	NA	0.182631	0.823276	NA	NA
rs9588318	rs9588318	13	111625297	CARKD	-0.21732	0.843194	NA	NA	NA	NA
JHU_13.110301583	rs61962634	13	110301584	CARS2	NA	NA	-0.135147	0.744924	NA	NA
JHU_13.110302412	rs72665757	13	110302413	CARS2	-0.128716	0.854804	NA	NA	NA	NA
JHU_13.110322110	rs141394022	13	110322111	CARS2	NA	NA	0.246294	0.84618	NA	NA
JHU_13.110362679	rs4526883	13	110362680	CARS2	NA	NA	-0.122009	0.785172	NA	NA
JHU_13.110374560	rs7987082	13	110374561	CARS2	-0.225033	0.87716	-0.224846	0.810118	NA	NA
JHU_13.110385917	rs2078072	13	110385918	CARS2	NA	NA	-0.377027	0.377183	NA	NA
JHU_13.110414295	rs74468471	13	110414296	CARS2	NA	NA	0.19711	0.671906	NA	NA
JHU_13.110439787	rs116478161	13	110439788	CARS2	0.270674	0.818757	NA	NA	NA	NA
JHU_13.110478758	NA	13	110478759	CARS2	NA	NA	-0.262983	0.761886	NA	NA
JHU_13.110487489	rs1335611	13	110487490	CARS2	NA	NA	-0.144589	0.852509	NA	NA
JHU_13.110490695	rs7358936	13	110490696	CARS2	NA	NA	-0.178643	0.82047	NA	NA
JHU_13.110634093	rs79557837	13	110634094	CARS2	NA	NA	-0.193518	0.870723	NA	NA
JHU_13.110882955	rs483018	13	110882956	CARS2	NA	NA	-0.091442	0.868288	NA	NA
JHU_13.111086129	rs73617529	13	111086130	CARS2	-0.251557	0.854804	NA	NA	NA	NA
JHU_13.111138807	rs76727236	13	111138808	CARS2	NA	NA	0.156431	0.857361	NA	NA
JHU_13.111179266	rs114237712	13	111179267	CARS2	NA	NA	-0.146352	0.86349	NA	NA
JHU_13.111194866	rs2479434	13	111194867	CARS2	NA	NA	-0.16303	0.5478	NA	NA
JHU_13.111225264	rs12871685	13	111225265	CARS2	-0.145235	0.881212	NA	NA	NA	NA
JHU_13.111234915	rs4773220	13	111234916	CARS2	NA	NA	-0.175372	0.879989	NA	NA
JHU_13.111252946	rs77992496	13	111252947	CARS2	0.131161	0.820731	0.140064	0.603523	NA	NA
JHU_13.111281599	rs2148081	13	111281600	CARS2	-0.180235	0.857889	-0.152001	0.859196	NA	NA
JHU_13.111297976	rs78302720	13	111297977	CARS2	NA	NA	0.172457	0.856599	NA	NA
JHU_13.111363293	rs2391866	13	111363294	CARS2	0.179499	0.511178	0.206058	0.0236636	NA	NA
JHU_13.111380942	rs112738782	13	111380943	CARS2	0.115061	0.859056	0.146122	0.473015	NA	NA
JHU_13.111404947	rs501648	13	111404948	CARS2	-0.262199	0.455806	-0.174376	0.760838	NA	NA
JHU_13.111432602	rs114034564	13	111432603	CARS2	NA	NA	0.244954	0.618676	NA	NA
JHU_13.111444589	rs114056270	13	111444590	CARS2	NA	NA	0.232435	0.671256	NA	NA
JHU_13.111466393	rs7327935	13	111466394	CARS2	NA	NA	-0.144751	0.684291	NA	NA
JHU_13.111604991	rs112442474	13	111604992	CARS2	-0.14183	0.868189	NA	NA	NA	NA
JHU_13.111696801	rs55832725	13	111696802	CARS2	NA	NA	-0.289012	0.399744	NA	NA
JHU_13.111870529	rs9515394	13	111870530	CARS2	0.115649	0.880902	0.119143	0.800947	NA	NA
JHU_13.111997933	rs4773358	13	111997934	CARS2	NA	NA	0.0905073	0.880708	NA	NA
JHU_13.112008096	rs139384335	13	112008097	CARS2	0.191732	0.879873	NA	NA	NA	NA
JHU_13.112291793	rs9515462	13	112291794	CARS2	NA	NA	0.188562	0.802977	NA	NA
JHU_13.112332024	rs74128412	13	112332025	CARS2	NA	NA	0.202569	0.783576	NA	NA
rs1163632	rs1163632	13	112231530	CARS2	-0.140979	0.824996	NA	NA	NA	NA
rs1163813	rs1163813	13	112085740	CARS2	-0.235959	0.700194	NA	NA	NA	NA
rs1163839	rs1163839	13	112203240	CARS2	NA	NA	0.14422	0.848366	NA	NA
rs11839916	NA	13	110785182	CARS2	-0.282048	0.861161	NA	NA	NA	NA
rs12100172	rs12100172	13	111315601	CARS2	-0.235323	0.87215	NA	NA	NA	NA
rs12584564	rs12584564	13	110391742	CARS2	NA	NA	0.147242	0.726866	NA	NA
rs12858775	rs12858775	13	111423865	CARS2	NA	NA	-0.181831	0.758816	NA	NA
rs12859433	rs12859433	13	111667024	CARS2	NA	NA	0.158371	0.731085	NA	NA
rs167891	rs167891	13	111446551	CARS2	NA	NA	0.13374	0.87529	NA	NA
rs16854	rs16854	13	110755832	CARS2	0.169345	0.87462	NA	NA	NA	NA
rs1821542	rs1821542	13	110348712	CARS2	-0.110637	0.880606	NA	NA	NA	NA
rs184545	rs184545	13	111172744	CARS2	NA	NA	-0.13883	0.624911	NA	NA
rs1874138	rs1874138	13	110884769	CARS2	NA	NA	0.186299	0.862259	NA	NA
rs1891067	rs1891067	13	112289328	CARS2	NA	NA	-0.105478	0.86509	NA	NA
rs1961495	rs1961495	13	110881373	CARS2	NA	NA	0.11827	0.880377	NA	NA
rs1981316	rs1981316	13	110851808	CARS2	NA	NA	0.112438	0.800364	NA	NA
rs2025656	rs2025656	13	111210178	CARS2	-0.115991	0.86913	NA	NA	NA	NA
rs2031658	rs2031658	13	111484978	CARS2	NA	NA	0.124479	0.767699	NA	NA
rs2077891	rs2077891	13	111399897	CARS2	0.163986	0.706999	0.232615	0.00587789	NA	NA
rs2165418	rs2165418	13	111379365	CARS2	0.115061	0.859056	0.146122	0.473015	NA	NA
rs2166208	rs2166208	13	110862686	CARS2	NA	NA	0.122912	0.790912	NA	NA
rs2477470	rs2477470	13	111986316	CARS2	NA	NA	-0.150044	0.818414	NA	NA
rs2479427	rs2479427	13	111177602	CARS2	NA	NA	-0.135054	0.873545	NA	NA
rs2479432	rs2479432	13	111194852	CARS2	NA	NA	-0.172373	0.438818	NA	NA
rs2893380	rs2893380	13	111575426	CARS2	NA	NA	0.135356	0.751834	NA	NA
rs2986104	NA	13	111314696	CARS2	NA	NA	-0.122423	0.811323	NA	NA
rs328795	rs328795	13	111448881	CARS2	-0.120721	0.871835	-0.111472	0.841762	NA	NA
rs328825	NA	13	111480452	CARS2	-0.149169	0.872588	NA	NA	NA	NA
rs330563	rs330563	13	111290880	CARS2	NA	NA	0.112652	0.834199	NA	NA
rs330566	rs330566	13	111291247	CARS2	NA	NA	-0.162833	0.382962	NA	NA
rs331980	rs331980	13	110324112	CARS2	NA	NA	-0.100461	0.85189	NA	NA
rs34070250	rs34070250	13	111425101	CARS2	NA	NA	-0.159865	0.848506	NA	NA
rs34085083	rs34085083	13	110407962	CARS2	NA	NA	0.128156	0.857271	NA	NA
rs35637174	NA	13	111381123	CARS2	0.199158	0.844078	0.253779	0.397116	NA	NA
rs369788	rs369788	13	111305787	CARS2	0.154992	0.624906	0.203158	0.00754255	NA	NA
rs3737328	rs3737328	13	110866065	CARS2	NA	NA	0.138737	0.621977	NA	NA
rs3742185	rs3742185	13	111532288	CARS2	0.230599	0.857308	NA	NA	NA	NA
rs3783088	rs3783088	13	111864889	CARS2	0.127924	0.842172	0.111267	0.831816	NA	NA
rs3783113	rs3783113	13	110834746	CARS2	NA	NA	-0.12098	0.855163	NA	NA
rs3803236	rs3803236	13	111117745	CARS2	-0.137962	0.859209	NA	NA	NA	NA
rs3803237	rs3803237	13	111117668	CARS2	0.156947	0.778557	NA	NA	NA	NA
rs384385	rs384385	13	111307624	CARS2	NA	NA	-0.115978	0.766185	NA	NA
rs389541	rs389541	13	111273504	CARS2	NA	NA	-0.142415	0.789087	NA	NA
rs4000216	rs4000216	13	111341751	CARS2	0.170052	0.552629	0.212866	0.00667179	NA	NA
rs4142040	rs4142040	13	110878672	CARS2	NA	NA	0.122987	0.87565	NA	NA
rs418321	rs418321	13	111308210	CARS2	NA	NA	-0.128681	0.719961	NA	NA
rs420176	rs420176	13	111216902	CARS2	NA	NA	-0.105725	0.86149	NA	NA
rs4238286	rs4238286	13	112006689	CARS2	NA	NA	-0.15809	0.630521	NA	NA
rs440500	rs440500	13	111300799	CARS2	NA	NA	0.21825	0.000720825	NA	NA
rs450514	rs450514	13	111301996	CARS2	NA	NA	-0.147892	0.749083	NA	NA
rs4628819	rs4628819	13	111319754	CARS2	NA	NA	-0.10696	0.844558	NA	NA
rs4771768	rs4771768	13	112290891	CARS2	0.126623	0.84102	NA	NA	NA	NA
rs4773225	rs4773225	13	111245092	CARS2	0.153607	0.611816	NA	NA	NA	NA
rs4773279	rs4773279	13	111575914	CARS2	NA	NA	0.104714	0.862535	NA	NA
rs482757	rs482757	13	110857823	CARS2	NA	NA	-0.143618	0.729194	NA	NA
rs506151	rs506151	13	110882752	CARS2	NA	NA	-0.302515	0.394686	NA	NA
rs56281756	rs56281756	13	110817641	CARS2	0.133596	0.784628	NA	NA	NA	NA
rs61239565	rs61239565	13	110654460	CARS2	-0.166806	0.832839	NA	NA	NA	NA
rs61358232	rs61358232	13	110402066	CARS2	NA	NA	-0.280703	0.783576	NA	NA
rs616008	rs616008	13	110878344	CARS2	NA	NA	-0.101052	0.862987	NA	NA
rs61971612	rs61971612	13	111346151	CARS2	-0.16355	0.754599	-0.135329	0.767699	NA	NA
rs641862	rs641862	13	110790232	CARS2	NA	NA	0.146183	0.818911	NA	NA
rs6492309	rs6492309	13	111398857	CARS2	-0.225508	0.261071	NA	NA	NA	NA
rs66607986	rs66607986	13	112321256	CARS2	NA	NA	-0.27711	0.599695	NA	NA
rs672949	rs672949	13	110879554	CARS2	NA	NA	-0.140735	0.6742	NA	NA
rs679958	rs679958	13	110879007	CARS2	NA	NA	0.128827	0.750338	NA	NA
rs72485647	NA	13	110798222	CARS2	NA	NA	-0.221045	0.851374	NA	NA
rs72541899	rs72541899	13	111807648	CARS2	0.131685	0.812133	NA	NA	NA	NA
rs72657980	rs72657980	13	111134385	CARS2	NA	NA	-0.149608	0.768747	NA	NA
rs7317178	rs7317178	13	110984829	CARS2	-0.137424	0.825198	-0.0997906	0.880109	NA	NA
rs7318742	rs7318742	13	111060369	CARS2	NA	NA	-0.110153	0.827096	NA	NA
rs7319343	rs7319343	13	112322677	CARS2	NA	NA	0.132171	0.875141	NA	NA
rs7319724	rs7319724	13	111683466	CARS2	NA	NA	-0.153289	0.811004	NA	NA
rs7322495	rs7322495	13	110991285	CARS2	NA	NA	0.0970123	0.875141	NA	NA
rs7323190	rs7323190	13	110985649	CARS2	-0.134048	0.864871	NA	NA	NA	NA
rs7330054	rs7330054	13	110986632	CARS2	-0.14977	0.862114	-0.127912	0.859479	NA	NA
rs7334268	NA	13	111246255	CARS2	NA	NA	-0.151639	0.85201	NA	NA
rs7336340	rs7336340	13	112279737	CARS2	NA	NA	0.108112	0.802064	NA	NA
rs7336920	rs7336920	13	110978725	CARS2	NA	NA	-0.165153	0.8386	NA	NA
rs73609561	rs73609561	13	110823690	CARS2	-0.311762	0.816972	NA	NA	NA	NA
rs74124096	rs74124096	13	110953710	CARS2	NA	NA	0.116898	0.817513	NA	NA
rs74125883	rs74125883	13	111698586	CARS2	-0.199297	0.864609	-0.20221	0.777403	NA	NA
rs74128246	rs74128246	13	112256430	CARS2	NA	NA	-0.141329	0.809329	NA	NA
rs7489847	rs7489847	13	111632762	CARS2	NA	NA	0.141391	0.781041	NA	NA
rs75320685	rs75320685	13	111354214	CARS2	NA	NA	-0.164613	0.760833	NA	NA
rs754599	rs754599	13	111354788	CARS2	0.179499	0.511178	0.206058	0.0236636	NA	NA
rs76846657	rs76846657	13	112335664	CARS2	0.160844	0.793699	NA	NA	NA	NA
rs77175614	rs77175614	13	111235068	CARS2	-0.195931	0.85288	NA	NA	NA	NA
rs78294670	rs78294670	13	111044845	CARS2	NA	NA	0.272094	0.856656	NA	NA
rs79637130	rs79637130	13	110330711	CARS2	NA	NA	0.139567	0.818414	NA	NA
rs7982180	rs7982180	13	110653666	CARS2	NA	NA	0.125206	0.732292	NA	NA
rs7990085	rs7990085	13	111876753	CARS2	0.115649	0.880902	0.119143	0.800947	NA	NA
rs7992436	rs7992436	13	111519337	CARS2	0.181399	0.866855	NA	NA	NA	NA
rs7998332	rs7998332	13	111800441	CARS2	-0.179433	0.745351	NA	NA	NA	NA
rs7999485	rs7999485	13	111250043	CARS2	-0.149048	0.75348	NA	NA	NA	NA
rs8000327	rs8000327	13	111661966	CARS2	NA	NA	0.12832	0.866886	NA	NA
rs8001653	rs8001653	13	112250110	CARS2	NA	NA	0.114074	0.866092	NA	NA
rs9515119	rs9515119	13	110409336	CARS2	NA	NA	-0.280703	0.783576	NA	NA
rs9515266	rs9515266	13	111330405	CARS2	0.174973	0.376299	0.19394	0.0113956	NA	NA
rs9521538	rs9521538	13	110524367	CARS2	-0.200434	0.873443	NA	NA	NA	NA
rs9521638	rs9521638	13	110839428	CARS2	NA	NA	-0.126845	0.777309	NA	NA
rs9521695	rs9521695	13	110981007	CARS2	NA	NA	0.124589	0.850995	NA	NA
rs9521849	rs9521849	13	111235729	CARS2	0.141816	0.755747	0.128118	0.685388	NA	NA
rs9521931	rs9521931	13	111424409	CARS2	0.148688	0.766697	0.161557	0.417798	NA	NA
rs9522098	NA	13	111704312	CARS2	NA	NA	-0.11038	0.808553	NA	NA
rs9522215	rs9522215	13	112042619	CARS2	NA	NA	-0.156247	0.784774	NA	NA
rs9522327	rs9522327	13	112291807	CARS2	NA	NA	0.152607	0.751772	NA	NA
rs9522344	rs9522344	13	112324271	CARS2	NA	NA	-0.153817	0.867883	NA	NA
rs9522359	rs9522359	13	112346624	CARS2	NA	NA	0.183343	0.85232	NA	NA
rs9555689	rs9555689	13	110984558	CARS2	-0.163301	0.752555	-0.132306	0.779745	NA	NA
rs9555712	rs9555712	13	111147231	CARS2	NA	NA	0.108457	0.85016	NA	NA
rs9555724	rs9555724	13	111354110	CARS2	0.185274	0.487779	0.236902	0.00153718	NA	NA
rs9555776	rs9555776	13	111810827	CARS2	-0.269479	0.802257	NA	NA	NA	NA
rs9555809	rs9555809	13	112181401	CARS2	NA	NA	-0.130253	0.863982	NA	NA
rs9559710	rs9559710	13	110679251	CARS2	NA	NA	-0.10072	0.861697	NA	NA
rs9560083	rs9560083	13	112116890	CARS2	NA	NA	-0.132845	0.852654	NA	NA
rs9560160	rs9560160	13	112338360	CARS2	0.205563	0.577612	NA	NA	NA	NA
rs9560167	rs9560167	13	112349929	CARS2	0.173459	0.851094	NA	NA	NA	NA
rs9583500	NA	13	111121620	CARS2	0.176404	0.731806	NA	NA	NA	NA
rs9583556	rs9583556	13	111587429	CARS2	-0.178824	0.83196	NA	NA	NA	NA
rs9583589	rs9583589	13	111871770	CARS2	NA	NA	0.150501	0.77563	NA	NA
rs9583604	rs9583604	13	112079076	CARS2	0.158755	0.854978	NA	NA	NA	NA
rs9588148	rs9588148	13	111021081	CARS2	NA	NA	0.110176	0.86989	NA	NA
rs9588217	rs9588217	13	111300943	CARS2	NA	NA	-0.201183	0.0534029	NA	NA
rs9588411	rs9588411	13	112024798	CARS2	0.23889	0.81254	0.232165	0.702242	NA	NA
rs9588434	rs9588434	13	112082914	CARS2	-0.235959	0.700194	NA	NA	NA	NA
JHU_13.43572640	NA	13	43572641	CCDC122	0.822825	0.808605	NA	NA	NA	NA
JHU_13.43795568	rs2120755	13	43795569	CCDC122	-0.476755	0.863767	NA	NA	NA	NA
JHU_13.44658627	NA	13	44658628	CCDC122	0.444634	0.853537	NA	NA	NA	NA
JHU_13.44698011	rs6561158	13	44698012	CCDC122	0.667118	0.569398	NA	NA	NA	NA
JHU_13.44811121	rs8001779	13	44811122	CCDC122	-0.930006	0.681312	NA	NA	NA	NA
JHU_13.44824263	rs76263127	13	44824264	CCDC122	-0.864316	0.824685	NA	NA	NA	NA
JHU_13.44975898	rs77861143	13	44975899	CCDC122	NA	NA	0.914497	0.589327	NA	NA
JHU_13.45026728	rs41425048	13	45026729	CCDC122	NA	NA	-0.859667	0.840918	NA	NA
JHU_13.45246304	rs56138506	13	45246305	CCDC122	NA	NA	-1.00711	0.718439	NA	NA
JHU_13.45317612	rs9595199	13	45317613	CCDC122	NA	NA	0.558885	0.830885	NA	NA
JHU_13.45338941	rs9567472	13	45338942	CCDC122	-0.394133	0.881027	NA	NA	NA	NA
rs1054812	rs1054812	13	43537189	CCDC122	NA	NA	0.497789	0.844473	NA	NA
rs11346	rs11346	13	43683020	CCDC122	0.790365	0.839519	NA	NA	NA	NA
rs116109776	rs116109776	13	44259009	CCDC122	0.684443	0.88125	NA	NA	NA	NA
rs11618022	rs11618022	13	45441680	CCDC122	NA	NA	0.765083	0.86704	NA	NA
rs11618092	rs11618092	13	44751973	CCDC122	0.495983	0.832858	NA	NA	NA	NA
rs12583536	rs12583536	13	44797416	CCDC122	0.674785	0.871028	0.924225	0.775817	NA	NA
rs12864863	rs12864863	13	44294500	CCDC122	NA	NA	0.746619	0.87489	NA	NA
rs12866553	rs12866553	13	45331390	CCDC122	0.661443	0.618306	NA	NA	NA	NA
rs12869697	rs12869697	13	44439169	CCDC122	0.828634	0.749771	0.939168	0.732254	NA	NA
rs1323137	rs1323137	13	44014600	CCDC122	NA	NA	-1.06645	0.57504	NA	NA
rs1324015	rs1324015	13	43727849	CCDC122	0.537255	0.835628	NA	NA	NA	NA
rs1329284	rs1329284	13	44170910	CCDC122	NA	NA	-0.824817	0.68197	NA	NA
rs1330101	rs1330101	13	44789180	CCDC122	NA	NA	0.853718	0.858192	NA	NA
rs1444626	rs1444626	13	43831365	CCDC122	NA	NA	0.564006	0.80786	NA	NA
rs1445556	rs1445556	13	44393795	CCDC122	-1.1159	0.65419	NA	NA	NA	NA
rs1466005	rs1466005	13	44424210	CCDC122	0.586115	0.730032	NA	NA	NA	NA
rs1535581	rs1535581	13	43936468	CCDC122	NA	NA	-0.677726	0.877136	NA	NA
rs17065868	rs17065868	13	45055091	CCDC122	NA	NA	-0.859667	0.840918	NA	NA
rs17065994	rs17065994	13	45221760	CCDC122	0.842395	0.701783	NA	NA	NA	NA
rs17600726	rs17600726	13	44514431	CCDC122	NA	NA	0.996276	0.666477	NA	NA
rs201585194	rs201585194	13	44285007	CCDC122	0.676653	0.787877	NA	NA	NA	NA
rs201941776	rs201941776	13	44390262	CCDC122	NA	NA	0.576616	0.852974	NA	NA
rs2281812	rs2281812	13	43461419	CCDC122	0.726153	0.652275	NA	NA	NA	NA
rs2762192	rs2762192	13	43718991	CCDC122	-0.652508	0.881051	NA	NA	NA	NA
rs3000488	rs3000488	13	44510538	CCDC122	-0.46831	0.840864	NA	NA	NA	NA
rs34249018	rs34249018	13	43496935	CCDC122	0.579314	0.867224	NA	NA	NA	NA
rs3764147	rs3764147	13	44457925	CCDC122	0.447171	0.879068	NA	NA	NA	NA
rs3783044	rs3783044	13	43639845	CCDC122	-0.897851	0.511994	NA	NA	NA	NA
rs4394973	rs4394973	13	44753309	CCDC122	-0.637074	0.613121	NA	NA	NA	NA
rs4942273	rs4942273	13	44644067	CCDC122	0.56064	0.707222	NA	NA	NA	NA
rs60381223	rs60381223	13	43454930	CCDC122	-0.843175	0.833029	NA	NA	NA	NA
rs60574502	rs60574502	13	44243996	CCDC122	-0.654457	0.812133	NA	NA	NA	NA
rs61436860	rs61436860	13	45332665	CCDC122	-0.670182	0.826233	NA	NA	NA	NA
rs61950435	rs61950435	13	43763488	CCDC122	-0.631773	0.779209	NA	NA	NA	NA
rs652145	rs652145	13	44509833	CCDC122	-0.46831	0.840864	NA	NA	NA	NA
rs6561104	rs6561104	13	43618530	CCDC122	-0.897851	0.511994	NA	NA	NA	NA
rs6561112	rs6561112	13	43818480	CCDC122	0.551623	0.838103	NA	NA	NA	NA
rs717091	rs717091	13	44685946	CCDC122	-0.749879	0.793901	NA	NA	NA	NA
rs73188731	rs73188731	13	45031494	CCDC122	NA	NA	-0.859667	0.840918	NA	NA
rs7321249	rs7321249	13	43568914	CCDC122	0.615571	0.861288	0.74043	0.833095	NA	NA
rs7322720	rs7322720	13	44695678	CCDC122	0.667118	0.569398	NA	NA	NA	NA
rs7324465	rs7324465	13	45238038	CCDC122	0.630808	0.798066	0.715755	0.783588	NA	NA
rs7327239	rs7327239	13	43694763	CCDC122	-0.513399	0.862525	NA	NA	NA	NA
rs7329258	rs7329258	13	43944759	CCDC122	NA	NA	-0.528099	0.823161	NA	NA
rs7332557	rs7332557	13	44670651	CCDC122	-0.487862	0.879101	-0.548664	0.879344	NA	NA
rs7336364	rs7336364	13	44166351	CCDC122	0.538856	0.743101	NA	NA	NA	NA
rs7338624	rs7338624	13	43987003	CCDC122	NA	NA	-0.90884	0.683761	NA	NA
rs73476313	rs73476313	13	45399675	CCDC122	NA	NA	-0.568484	0.775384	NA	NA
rs74067415	rs74067415	13	44670261	CCDC122	0.804407	0.377516	NA	NA	NA	NA
rs74068173	rs74068173	13	44009073	CCDC122	NA	NA	-0.637298	0.8748	NA	NA
rs74072238	rs74072238	13	45434164	CCDC122	-0.649938	0.879769	NA	NA	NA	NA
rs74399583	rs74399583	13	43616973	CCDC122	0.785017	0.841224	NA	NA	NA	NA
rs75494056	rs75494056	13	44707056	CCDC122	0.794088	0.650467	NA	NA	NA	NA
rs75979238	rs75979238	13	43500877	CCDC122	0.907786	0.74598	0.889997	0.825288	NA	NA
rs76329178	rs76329178	13	43456284	CCDC122	0.791747	0.649037	NA	NA	NA	NA
rs7981575	rs7981575	13	44710947	CCDC122	-0.883148	0.335527	NA	NA	NA	NA
rs7985505	rs7985505	13	44693783	CCDC122	0.865316	0.278319	NA	NA	NA	NA
rs7986245	rs7986245	13	44820803	CCDC122	1.11966	0.635593	1.11199	0.758306	NA	NA
rs7987164	rs7987164	13	43952737	CCDC122	NA	NA	-0.533176	0.856704	NA	NA
rs7993757	rs7993757	13	44284688	CCDC122	0.666938	0.832413	NA	NA	NA	NA
rs9315980	rs9315980	13	43574028	CCDC122	-0.404177	0.874768	NA	NA	NA	NA
rs9315991	rs9315991	13	43731541	CCDC122	NA	NA	-0.442018	0.862781	NA	NA
rs9316019	rs9316019	13	43980564	CCDC122	NA	NA	-0.481572	0.876535	NA	NA
rs9316077	rs9316077	13	44808665	CCDC122	-0.490387	0.838103	NA	NA	NA	NA
rs9525776	rs9525776	13	44030966	CCDC122	NA	NA	-0.593511	0.690486	NA	NA
rs9525873	rs9525873	13	44482204	CCDC122	0.482784	0.832047	NA	NA	NA	NA
rs9525923	rs9525923	13	44783715	CCDC122	NA	NA	0.880181	0.764141	NA	NA
rs9525974	rs9525974	13	45100748	CCDC122	0.72531	0.830875	NA	NA	NA	NA
rs9533317	rs9533317	13	43521227	CCDC122	0.428275	0.863866	NA	NA	NA	NA
rs9533332	rs9533332	13	43555170	CCDC122	-0.62873	0.780607	NA	NA	NA	NA
rs9533573	rs9533573	13	44235707	CCDC122	-0.468298	0.823411	NA	NA	NA	NA
rs9533616	rs9533616	13	44368071	CCDC122	NA	NA	0.814178	0.867164	NA	NA
rs9533639	rs9533639	13	44401135	CCDC122	-0.61254	0.86826	-0.975184	0.608209	NA	NA
rs9533681	rs9533681	13	44465033	CCDC122	-0.504736	0.834407	-0.796747	0.466302	NA	NA
rs9533738	rs9533738	13	44583660	CCDC122	NA	NA	-0.445619	0.879376	NA	NA
rs9533761	rs9533761	13	44642464	CCDC122	-0.659207	0.815083	NA	NA	NA	NA
rs9533795	rs9533795	13	44787572	CCDC122	1.01852	0.860726	NA	NA	NA	NA
rs9533799	rs9533799	13	44808174	CCDC122	-0.49448	0.838041	NA	NA	NA	NA
rs9533975	rs9533975	13	45373396	CCDC122	0.707212	0.811499	NA	NA	NA	NA
rs9562542	rs9562542	13	44836925	CCDC122	NA	NA	0.614476	0.73661	NA	NA
rs9567192	rs9567192	13	44023336	CCDC122	NA	NA	0.763294	0.80957	NA	NA
rs9567349	rs9567349	13	44637405	CCDC122	-0.459634	0.861187	NA	NA	NA	NA
rs9595066	rs9595066	13	44706268	CCDC122	-0.467583	0.829672	NA	NA	NA	NA
rs9595067	rs9595067	13	44717374	CCDC122	-0.849239	0.790506	NA	NA	NA	NA
JHU_13.102520285	rs76722922	13	102520286	CCDC168	0.571287	0.827009	NA	NA	NA	NA
JHU_13.102531291	rs2493569	13	102531292	CCDC168	NA	NA	0.473993	0.867427	NA	NA
JHU_13.102952258	rs1336659	13	102952259	CCDC168	NA	NA	-0.622157	0.760761	NA	NA
JHU_13.103215745	rs77911775	13	103215746	CCDC168	NA	NA	-0.643724	0.779633	NA	NA
JHU_13.103225186	rs113253572	13	103225187	CCDC168	0.680441	0.774768	NA	NA	NA	NA
JHU_13.103245179	NA	13	103245180	CCDC168	NA	NA	-0.892564	0.452398	NA	NA
JHU_13.103341442	rs28710426	13	103341443	CCDC168	-0.461287	0.741891	NA	NA	NA	NA
JHU_13.103449033	rs12865875	13	103449034	CCDC168	0.400205	0.757531	0.4715	0.790882	NA	NA
JHU_13.103604863	rs9300772	13	103604864	CCDC168	NA	NA	0.474609	0.830197	NA	NA
JHU_13.103623295	rs66583806	13	103623296	CCDC168	NA	NA	-0.907087	0.818405	NA	NA
JHU_13.103960883	rs143922009	13	103960884	CCDC168	-0.932589	0.827954	NA	NA	NA	NA
JHU_13.104037973	rs115843630	13	104037974	CCDC168	-0.776599	0.830875	NA	NA	NA	NA
JHU_13.104055175	rs9586166	13	104055176	CCDC168	-0.834796	0.505045	NA	NA	NA	NA
JHU_13.104152125	NA	13	104152126	CCDC168	NA	NA	0.870548	0.861056	NA	NA
JHU_13.104299576	rs76704943	13	104299577	CCDC168	0.373898	0.871033	NA	NA	NA	NA
JHU_13.104334205	rs374560675	13	104334206	CCDC168	-1.09071	0.295302	-1.04493	0.710616	NA	NA
JHU_13.104380297	rs73576622	13	104380298	CCDC168	NA	NA	0.604044	0.852889	NA	NA
rs10508119	rs10508119	13	104313481	CCDC168	-0.487534	0.863371	-0.701418	0.797767	NA	NA
rs11069498	rs11069498	13	103503322	CCDC168	-0.414136	0.872588	NA	NA	NA	NA
rs11069524	rs11069524	13	104294464	CCDC168	-0.487534	0.863371	-0.701418	0.797767	NA	NA
rs112461502	rs112461502	13	102701310	CCDC168	NA	NA	-0.633856	0.859145	NA	NA
rs115658471	rs115658471	13	104096791	CCDC168	-0.580316	0.874389	NA	NA	NA	NA
rs11619506	rs11619506	13	102500686	CCDC168	NA	NA	-0.756957	0.752539	NA	NA
rs11843333	rs11843333	13	103581455	CCDC168	-0.607071	0.838041	NA	NA	NA	NA
rs11843426	rs11843426	13	102838556	CCDC168	NA	NA	-0.625721	0.835564	NA	NA
rs12871511	rs12871511	13	103560779	CCDC168	NA	NA	0.689724	0.823874	NA	NA
rs1331518	rs1331518	13	104331310	CCDC168	0.539916	0.85289	NA	NA	NA	NA
rs1331523	rs1331523	13	104294778	CCDC168	0.373898	0.871033	NA	NA	NA	NA
rs1336719	rs1336719	13	102903637	CCDC168	-0.668803	0.841124	NA	NA	NA	NA
rs1449707	rs1449707	13	103394003	CCDC168	0.363695	0.853597	NA	NA	NA	NA
rs1470654	rs1470654	13	103420680	CCDC168	0.336509	0.881435	0.424936	0.880377	NA	NA
rs147774036	rs147774036	13	103393337	CCDC168	-0.918305	0.747391	NA	NA	NA	NA
rs16959781	rs16959781	13	102778196	CCDC168	NA	NA	0.519334	0.846053	NA	NA
rs16960116	rs16960116	13	103023677	CCDC168	-0.505838	0.81569	NA	NA	NA	NA
rs16960699	rs16960699	13	103552642	CCDC168	NA	NA	0.724294	0.837689	NA	NA
rs16962808	rs16962808	13	104274016	CCDC168	-0.593921	0.801231	-0.626195	0.87265	NA	NA
rs17507043	rs17507043	13	103275495	CCDC168	0.597519	0.718417	NA	NA	NA	NA
rs17592564	rs17592564	13	103400033	CCDC168	-0.437389	0.773536	NA	NA	NA	NA
rs17625232	rs17625232	13	102514761	CCDC168	0.600638	0.727067	NA	NA	NA	NA
rs1808632	rs1808632	13	103630971	CCDC168	NA	NA	-0.579628	0.844558	NA	NA
rs184479350	rs184479350	13	102525391	CCDC168	0.572489	0.823771	NA	NA	NA	NA
rs1887121	rs1887121	13	103403334	CCDC168	0.363695	0.853597	NA	NA	NA	NA
rs200947214	rs200947214	13	103347223	CCDC168	-1.08059	0.450892	NA	NA	NA	NA
rs2038708	rs2038708	13	103573195	CCDC168	-0.461933	0.878014	NA	NA	NA	NA
rs2183743	rs2183743	13	104327045	CCDC168	0.633496	0.740538	NA	NA	NA	NA
rs2390886	rs2390886	13	103918481	CCDC168	0.647342	0.877365	NA	NA	NA	NA
rs2476222	rs2476222	13	102535808	CCDC168	NA	NA	0.465165	0.86239	NA	NA
rs279932	rs279932	13	103731198	CCDC168	NA	NA	-0.531066	0.815658	NA	NA
rs3916923	rs3916923	13	103594513	CCDC168	NA	NA	0.502293	0.839547	NA	NA
rs4150281	rs4150281	13	103508095	CCDC168	NA	NA	0.489928	0.869831	NA	NA
rs4335654	rs4335654	13	102509316	CCDC168	NA	NA	-0.510106	0.87967	NA	NA
rs4772455	rs4772455	13	102887200	CCDC168	NA	NA	0.657352	0.85156	NA	NA
rs4772486	rs4772486	13	103215858	CCDC168	NA	NA	0.550067	0.83786	NA	NA
rs4772583	rs4772583	13	104349373	CCDC168	-0.478331	0.872164	NA	NA	NA	NA
rs57317456	rs57317456	13	103143066	CCDC168	0.375477	0.851857	NA	NA	NA	NA
rs58265842	rs58265842	13	103399837	CCDC168	-0.406205	0.815263	NA	NA	NA	NA
rs58979683	rs58979683	13	103383497	CCDC168	NA	NA	-0.745577	0.778083	NA	NA
rs604980	rs604980	13	103352916	CCDC168	NA	NA	-0.414372	0.870337	NA	NA
rs612938	rs612938	13	103347591	CCDC168	NA	NA	-0.522224	0.836379	NA	NA
rs6491708	rs6491708	13	103396716	CCDC168	0.363695	0.853597	NA	NA	NA	NA
rs675828	rs675828	13	103350733	CCDC168	-0.355064	0.866524	NA	NA	NA	NA
rs7322112	rs7322112	13	103391634	CCDC168	0.363695	0.853597	NA	NA	NA	NA
rs7329172	rs7329172	13	103442251	CCDC168	0.395204	0.750202	0.495417	0.740814	NA	NA
rs7334249	rs7334249	13	104219321	CCDC168	NA	NA	0.543416	0.804776	NA	NA
rs7336551	rs7336551	13	103276153	CCDC168	0.601307	0.581333	NA	NA	NA	NA
rs74109897	rs74109897	13	103245710	CCDC168	NA	NA	-0.892564	0.452398	NA	NA
rs76278022	rs76278022	13	102791872	CCDC168	NA	NA	-0.789569	0.87265	NA	NA
rs76671022	rs76671022	13	103590028	CCDC168	NA	NA	-1.02999	0.638499	NA	NA
rs77205308	rs77205308	13	103466427	CCDC168	NA	NA	-1.35726	0.535041	NA	NA
rs78088065	rs78088065	13	102851821	CCDC168	NA	NA	-1.1806	0.643283	NA	NA
rs783448	rs783448	13	103581492	CCDC168	NA	NA	-0.503951	0.848742	NA	NA
rs78564912	rs78564912	13	104127121	CCDC168	-0.792178	0.742724	NA	NA	NA	NA
rs79073570	rs79073570	13	104132404	CCDC168	0.587706	0.873382	0.753473	0.866886	NA	NA
rs79082962	rs79082962	13	104335311	CCDC168	0.836162	0.812963	NA	NA	NA	NA
rs79357755	rs79357755	13	103350494	CCDC168	-0.412355	0.882415	NA	NA	NA	NA
rs7984675	rs7984675	13	103344076	CCDC168	0.428759	0.814297	NA	NA	NA	NA
rs79866129	rs79866129	13	103145014	CCDC168	NA	NA	-0.659249	0.876298	NA	NA
rs7993414	rs7993414	13	103371810	CCDC168	0.503822	0.727443	NA	NA	NA	NA
rs7996348	rs7996348	13	103272017	CCDC168	-0.349675	0.877821	NA	NA	NA	NA
rs80219090	rs80219090	13	104220242	CCDC168	-0.487069	0.87062	NA	NA	NA	NA
rs80334232	rs80334232	13	102779440	CCDC168	NA	NA	-0.931023	0.813934	NA	NA
rs8054	rs8054	13	103418728	CCDC168	0.379446	0.769152	0.575796	0.527308	NA	NA
rs869802	rs869802	13	102529512	CCDC168	NA	NA	0.628712	0.70555	NA	NA
rs9300756	rs9300756	13	103384824	CCDC168	0.420056	0.824957	NA	NA	NA	NA
rs9300758	rs9300758	13	103388220	CCDC168	NA	NA	-1.37485	0.715404	NA	NA
rs9300759	rs9300759	13	103397937	CCDC168	0.399546	0.837929	NA	NA	NA	NA
rs9300766	rs9300766	13	103576668	CCDC168	-0.461933	0.878014	NA	NA	NA	NA
rs9300822	rs9300822	13	104151462	CCDC168	0.574058	0.600845	0.527421	0.848119	NA	NA
rs9514159	rs9514159	13	104283382	CCDC168	0.391985	0.859953	NA	NA	NA	NA
rs9518764	rs9518764	13	103183515	CCDC168	NA	NA	0.55118	0.839356	NA	NA
rs9518781	rs9518781	13	103209384	CCDC168	0.529929	0.81902	0.594955	0.862332	NA	NA
rs9518810	rs9518810	13	103343428	CCDC168	NA	NA	-0.806428	0.795495	NA	NA
rs9518843	rs9518843	13	103465803	CCDC168	NA	NA	-0.875617	0.826242	NA	NA
rs9519051	rs9519051	13	104127101	CCDC168	NA	NA	-0.685562	0.736064	NA	NA
rs9519072	rs9519072	13	104167261	CCDC168	0.556616	0.554951	0.452	0.879376	NA	NA
rs9558076	rs9558076	13	104105773	CCDC168	0.349124	0.871886	NA	NA	NA	NA
rs9582626	rs9582626	13	103397583	CCDC168	0.363695	0.853597	NA	NA	NA	NA
rs9585939	rs9585939	13	103203024	CCDC168	0.576436	0.639569	NA	NA	NA	NA
rs9585940	rs9585940	13	103203070	CCDC168	0.72246	0.56394	NA	NA	NA	NA
rs9585986	rs9585986	13	103394613	CCDC168	0.363695	0.853597	NA	NA	NA	NA
rs9585989	rs9585989	13	103410710	CCDC168	-0.389749	0.814973	NA	NA	NA	NA
rs9586155	rs9586155	13	104043975	CCDC168	-0.378679	0.850248	NA	NA	NA	NA
rs969529	rs969529	13	104321003	CCDC168	0.578576	0.786175	NA	NA	NA	NA
rs979300	rs979300	13	104309176	CCDC168	-0.508437	0.596385	NA	NA	NA	NA
JHU_13.36104877	rs35569759	13	36104878	CCNA1	-0.443999	0.877524	NA	NA	NA	NA
JHU_13.36281826	rs59439951	13	36281827	CCNA1	-1.02028	0.800717	NA	NA	NA	NA
JHU_13.36286052	rs4387479	13	36286053	CCNA1	0.379084	0.87621	NA	NA	NA	NA
JHU_13.36480562	rs7316956	13	36480563	CCNA1	NA	NA	0.622797	0.858493	NA	NA
JHU_13.36689468	rs9546416	13	36689469	CCNA1	NA	NA	-0.621238	0.865121	NA	NA
JHU_13.36716825	rs201995199	13	36716826	CCNA1	-0.429531	0.854668	NA	NA	NA	NA
JHU_13.37020973	rs112569846	13	37020974	CCNA1	-0.910323	0.577294	NA	NA	NA	NA
JHU_13.37274033	rs58126495	13	37274034	CCNA1	0.595511	0.82315	NA	NA	NA	NA
JHU_13.37592251	rs113617172	13	37592252	CCNA1	NA	NA	-1.47329	0.843521	NA	NA
JHU_13.37883284	rs73178874	13	37883285	CCNA1	-0.523787	0.813072	NA	NA	NA	NA
rs10492555	rs10492555	13	36709109	CCNA1	0.445379	0.864013	NA	NA	NA	NA
rs1328625	rs1328625	13	36789636	CCNA1	NA	NA	0.592613	0.80498	NA	NA
rs1328652	rs1328652	13	36709527	CCNA1	-0.437328	0.83489	NA	NA	NA	NA
rs1536652	rs1536652	13	37405624	CCNA1	0.509269	0.784043	NA	NA	NA	NA
rs1539549	rs1539549	13	36451881	CCNA1	-0.417145	0.833595	NA	NA	NA	NA
rs1547676	rs1547676	13	37499143	CCNA1	NA	NA	-0.768033	0.844262	NA	NA
rs1547839	rs1547839	13	36123289	CCNA1	NA	NA	0.712575	0.787025	NA	NA
rs17053770	rs17053770	13	36865377	CCNA1	0.791831	0.819607	NA	NA	NA	NA
rs17054068	rs17054068	13	37090294	CCNA1	NA	NA	0.954871	0.831398	NA	NA
rs17068358	rs17068358	13	36453526	CCNA1	NA	NA	0.843944	0.877569	NA	NA
rs1853326	rs1853326	13	37998714	CCNA1	-0.450206	0.846467	NA	NA	NA	NA
rs1887829	rs1887829	13	36721724	CCNA1	-0.651174	0.75489	NA	NA	NA	NA
rs2025237	rs2025237	13	37305641	CCNA1	NA	NA	0.5116	0.876382	NA	NA
rs2149423	rs2149423	13	36772381	CCNA1	NA	NA	-0.571764	0.86458	NA	NA
rs275968	rs275968	13	36287863	CCNA1	-0.449535	0.780796	NA	NA	NA	NA
rs3794387	rs3794387	13	36244990	CCNA1	NA	NA	1.43248	0.469127	NA	NA
rs403904	rs403904	13	36246233	CCNA1	-0.378014	0.881459	NA	NA	NA	NA
rs4488328	rs4488328	13	36705412	CCNA1	-0.619908	0.771467	NA	NA	NA	NA
rs4489875	rs4489875	13	36080945	CCNA1	0.69316	0.769759	NA	NA	NA	NA
rs57537744	rs57537744	13	36093039	CCNA1	0.619825	0.839217	NA	NA	NA	NA
rs58876226	rs58876226	13	36042839	CCNA1	NA	NA	-1.01859	0.81643	NA	NA
rs6563348	rs6563348	13	36690714	CCNA1	NA	NA	-0.621238	0.865121	NA	NA
rs6563540	rs6563540	13	38008009	CCNA1	NA	NA	-0.57674	0.871645	NA	NA
rs7321388	rs7321388	13	36044756	CCNA1	NA	NA	0.60674	0.825115	NA	NA
rs7325781	NA	13	36080730	CCNA1	NA	NA	0.873658	0.852657	NA	NA
rs7332981	rs7332981	13	37239228	CCNA1	NA	NA	-0.726867	0.856702	NA	NA
rs7334585	rs7334585	13	36875496	CCNA1	NA	NA	0.614153	0.818307	NA	NA
rs7335635	rs7335635	13	36916985	CCNA1	NA	NA	0.785464	0.845764	NA	NA
rs7337804	rs7337804	13	36102523	CCNA1	0.417419	0.810357	NA	NA	NA	NA
rs77944341	rs77944341	13	37138121	CCNA1	NA	NA	-0.665798	0.880768	NA	NA
rs7986146	rs7986146	13	37113511	CCNA1	0.678014	0.838135	NA	NA	NA	NA
rs7994699	rs7994699	13	37339677	CCNA1	0.537253	0.855055	NA	NA	NA	NA
rs7996350	rs7996350	13	36723145	CCNA1	-0.464091	0.822412	NA	NA	NA	NA
rs943893	rs943893	13	36792650	CCNA1	NA	NA	0.76988	0.821224	NA	NA
rs9530610	rs9530610	13	36032390	CCNA1	NA	NA	-0.934139	0.589345	NA	NA
rs9530918	rs9530918	13	36282353	CCNA1	-0.485432	0.863892	NA	NA	NA	NA
rs9544534	rs9544534	13	36094716	CCNA1	-0.436149	0.869887	NA	NA	NA	NA
rs9546583	rs9546583	13	36746224	CCNA1	NA	NA	1.28608	0.791624	NA	NA
rs9547634	rs9547634	13	37228415	CCNA1	0.946668	0.844016	NA	NA	NA	NA
rs9547669	rs9547669	13	37374156	CCNA1	-0.560995	0.859479	NA	NA	NA	NA
rs9547676	rs9547676	13	37385882	CCNA1	-0.837914	0.806847	NA	NA	NA	NA
rs9565462	rs9565462	13	36242931	CCNA1	NA	NA	0.726562	0.84265	NA	NA
rs9594154	rs9594154	13	37115410	CCNA1	0.558664	0.874278	NA	NA	NA	NA
rs9601231	rs9601231	13	36286070	CCNA1	0.379084	0.87621	NA	NA	NA	NA
rs9603044	rs9603044	13	37038736	CCNA1	0.589357	0.783382	NA	NA	NA	NA
rs9603094	rs9603094	13	37338010	CCNA1	0.537253	0.855055	NA	NA	NA	NA
JHU_13.49045712	rs78767790	13	49045713	CDADC1	NA	NA	0.293998	0.865989	NA	NA
JHU_13.49286806	rs114628126	13	49286807	CDADC1	-0.601283	0.787877	NA	NA	NA	NA
JHU_13.49408048	rs9562848	13	49408049	CDADC1	-0.386956	0.597312	NA	NA	NA	NA
JHU_13.49700404	NA	13	49700405	CDADC1	-0.280191	0.753237	NA	NA	NA	NA
JHU_13.49780476	rs9568168	13	49780477	CDADC1	-0.281468	0.730744	NA	NA	NA	NA
JHU_13.50142789	rs12877372	13	50142790	CDADC1	NA	NA	0.284423	0.738017	NA	NA
JHU_13.50148835	rs9535264	13	50148836	CDADC1	NA	NA	0.285241	0.671014	NA	NA
JHU_13.50166279	NA	13	50166280	CDADC1	NA	NA	0.275433	0.720142	NA	NA
JHU_13.50521909	rs113986155	13	50521910	CDADC1	NA	NA	-0.241236	0.869489	NA	NA
JHU_13.50718467	rs2687950	13	50718468	CDADC1	-0.409045	0.865105	NA	NA	NA	NA
JHU_13.50720530	rs706608	13	50720531	CDADC1	0.245334	0.875403	NA	NA	NA	NA
rs11148151	rs11148151	13	50144613	CDADC1	0.230817	0.868143	-0.152527	0.840918	NA	NA
rs113888620	rs113888620	13	49856373	CDADC1	0.490823	0.766292	NA	NA	NA	NA
rs114944657	rs114944657	13	49913930	CDADC1	-0.568115	0.820042	NA	NA	NA	NA
rs115934350	rs115934350	13	49498124	CDADC1	-0.31043	0.739506	NA	NA	NA	NA
rs11619503	rs11619503	13	49343160	CDADC1	-0.212917	0.876593	NA	NA	NA	NA
rs12875723	rs12875723	13	49258469	CDADC1	0.219196	0.872588	NA	NA	NA	NA
rs1323539	rs1323539	13	49304039	CDADC1	0.244512	0.858127	NA	NA	NA	NA
rs1535468	rs1535468	13	50225830	CDADC1	NA	NA	-0.198107	0.815135	NA	NA
rs17072059	rs17072059	13	49255972	CDADC1	-0.321147	0.706752	NA	NA	NA	NA
rs198604	rs198604	13	48984063	CDADC1	-0.434053	0.868189	NA	NA	NA	NA
rs2026581	rs2026581	13	49205826	CDADC1	-0.240372	0.852884	NA	NA	NA	NA
rs2217142	rs2217142	13	49434635	CDADC1	0.395196	0.684798	NA	NA	NA	NA
rs2407795	rs2407795	13	50195882	CDADC1	NA	NA	-0.200139	0.82387	NA	NA
rs2770526	rs2770526	13	49500173	CDADC1	-0.277567	0.853537	NA	NA	NA	NA
rs2987532	rs2987532	13	49547975	CDADC1	-0.237616	0.844158	NA	NA	NA	NA
rs374277675	rs374277675	13	49051481	CDADC1	-0.434053	0.868189	NA	NA	NA	NA
rs4341668	rs4341668	13	49520970	CDADC1	-0.234298	0.863713	NA	NA	NA	NA
rs4941629	rs4941629	13	49308307	CDADC1	NA	NA	-0.181105	0.878393	NA	NA
rs516834	rs516834	13	49504810	CDADC1	-0.267882	0.753269	NA	NA	NA	NA
rs6561497	rs6561497	13	49700334	CDADC1	-0.282811	0.755548	NA	NA	NA	NA
rs7326934	rs7326934	13	49070512	CDADC1	-0.280058	0.850844	NA	NA	NA	NA
rs7489858	rs7489858	13	49401007	CDADC1	-0.230556	0.878032	NA	NA	NA	NA
rs7995192	rs7995192	13	50782599	CDADC1	-0.359428	0.787877	NA	NA	NA	NA
rs9316422	rs9316422	13	49449644	CDADC1	0.231655	0.877297	NA	NA	NA	NA
rs9316465	rs9316465	13	50186779	CDADC1	NA	NA	-0.155326	0.844298	NA	NA
rs9331977	rs9331977	13	49093233	CDADC1	-0.601283	0.787877	NA	NA	NA	NA
rs9526518	rs9526518	13	49601364	CDADC1	0.228853	0.857827	NA	NA	NA	NA
rs9535188	rs9535188	13	49858511	CDADC1	0.490823	0.766292	NA	NA	NA	NA
rs9535235	rs9535235	13	49987663	CDADC1	NA	NA	0.252677	0.849351	NA	NA
rs9535292	rs9535292	13	50244041	CDADC1	NA	NA	-0.137261	0.849396	NA	NA
rs9568126	rs9568126	13	49479229	CDADC1	-0.368931	0.786394	NA	NA	NA	NA
rs9568202	rs9568202	13	49994410	CDADC1	NA	NA	0.294917	0.865287	NA	NA
rs9596021	rs9596021	13	49417350	CDADC1	-0.306791	0.796884	NA	NA	NA	NA
JHU_13.114004318	NA	13	114004319	CDC16	0.0943695	0.838103	NA	NA	NA	NA
JHU_13.114017553	rs137891233	13	114017554	CDC16	0.263332	0.583233	NA	NA	NA	NA
JHU_13.114054334	rs115519084	13	114054335	CDC16	NA	NA	0.107819	0.845872	NA	NA
JHU_13.114112734	rs79244574	13	114112735	CDC16	NA	NA	0.0838698	0.879475	NA	NA
JHU_13.114217892	rs9324246	13	114217893	CDC16	NA	NA	-0.099942	0.79936	NA	NA
JHU_13.114219081	rs9604159	13	114219082	CDC16	-0.197715	0.854264	NA	NA	NA	NA
JHU_13.114494957	NA	13	114494958	CDC16	NA	NA	0.186374	0.722886	NA	NA
JHU_13.114594835	rs59742307	13	114594836	CDC16	0.226425	0.608432	0.108608	0.866059	NA	NA
JHU_13.114765684	rs114440536	13	114765685	CDC16	0.140271	0.88206	0.111982	0.825759	NA	NA
JHU_13.114873990	rs147942289	13	114873991	CDC16	0.209295	0.85602	NA	NA	NA	NA
JHU_13.114905808	rs117513936	13	114905809	CDC16	0.380841	0.204224	NA	NA	NA	NA
JHU_13.114922325	rs77013507	13	114922326	CDC16	0.146104	0.876661	NA	NA	NA	NA
JHU_13.114923448	NA	13	114923449	CDC16	NA	NA	-0.0931044	0.877162	NA	NA
JHU_13.114996330	rs12584137	13	114996331	CDC16	0.195128	0.811454	NA	NA	NA	NA
JHU_13.115002710	rs11840660	13	115002711	CDC16	0.195128	0.811454	NA	NA	NA	NA
JHU_13.115003826	rs149910580	13	115003827	CDC16	0.195128	0.811454	NA	NA	NA	NA
JHU_13.115010746	rs9314906	13	115010747	CDC16	0.127676	0.495125	0.0837139	0.543228	NA	NA
JHU_13.115044088	rs115580512	13	115044089	CDC16	NA	NA	-0.0995831	0.873887	NA	NA
JHU_13.115086579	rs74675411	13	115086580	CDC16	NA	NA	0.106323	0.798425	NA	NA
exm1082295	rs116680839	13	114321991	CDC16	-0.221133	0.793901	NA	NA	NA	NA
rs11147317	rs11147317	13	114939396	CDC16	NA	NA	0.077366	0.763675	NA	NA
rs11164132	rs11164132	13	114018953	CDC16	0.0995354	0.863371	NA	NA	NA	NA
rs11617448	rs11617448	13	115025398	CDC16	-0.175595	0.0335968	-0.112168	0.0851694	NA	NA
rs116482043	NA	13	114762264	CDC16	NA	NA	0.135172	0.862496	NA	NA
rs12430336	rs12430336	13	115027516	CDC16	-0.155449	0.784227	-0.0878585	0.869318	NA	NA
rs12857051	NA	13	114072693	CDC16	NA	NA	-0.102403	0.874253	NA	NA
rs12872428	rs12872428	13	114516016	CDC16	-0.23727	0.779901	NA	NA	NA	NA
rs2018093	rs2018093	13	114012189	CDC16	0.0980048	0.804256	NA	NA	NA	NA
rs2039092	rs2039092	13	115010330	CDC16	-0.122071	0.647985	-0.0787129	0.704348	NA	NA
rs2296970	rs2296970	13	115004935	CDC16	NA	NA	-0.0819449	0.789714	NA	NA
rs3813133	rs3813133	13	115090193	CDC16	NA	NA	0.091763	0.764141	NA	NA
rs4150688	rs4150688	13	114242091	CDC16	NA	NA	0.0639933	0.86548	NA	NA
rs4907641	rs4907641	13	114087503	CDC16	NA	NA	0.0678522	0.880019	NA	NA
rs61972021	rs61972021	13	114909503	CDC16	-0.117979	0.849951	NA	NA	NA	NA
rs6560932	rs6560932	13	114909493	CDC16	-0.131041	0.847723	NA	NA	NA	NA
rs6577046	rs6577046	13	114092549	CDC16	NA	NA	-0.0642315	0.871886	NA	NA
rs7317038	rs7317038	13	114012898	CDC16	0.109357	0.845628	NA	NA	NA	NA
rs7320104	NA	13	115059765	CDC16	0.158033	0.201141	0.0873581	0.583344	NA	NA
rs7324744	rs7324744	13	115008038	CDC16	-0.203519	0.000870683	-0.116717	0.0455067	-0.0892077	0.709145
rs7331116	rs7331116	13	114055905	CDC16	-0.0963657	0.878659	NA	NA	NA	NA
rs7332374	rs7332374	13	114995733	CDC16	-0.0974052	0.81607	-0.0732136	0.747093	NA	NA
rs755993	rs755993	13	114005813	CDC16	0.0888186	0.856958	NA	NA	NA	NA
rs7982070	rs7982070	13	115064685	CDC16	-0.108852	0.786394	NA	NA	NA	NA
rs7986656	rs7986656	13	114109382	CDC16	0.0937194	0.821736	NA	NA	NA	NA
rs7987202	rs7987202	13	114968222	CDC16	0.0905016	0.843004	NA	NA	NA	NA
rs7996145	rs7996145	13	114521827	CDC16	-0.129203	0.75376	NA	NA	NA	NA
rs912007	NA	13	114007887	CDC16	0.106527	0.744693	NA	NA	NA	NA
rs9525300	rs9525300	13	114960232	CDC16	-0.118919	0.80139	NA	NA	NA	NA
rs9525317	rs9525317	13	115062506	CDC16	NA	NA	0.0686416	0.834424	NA	NA
rs9562153	rs9562153	13	114977582	CDC16	-0.137368	0.880902	NA	NA	NA	NA
rs9577519	rs9577519	13	114022296	CDC16	NA	NA	0.0927842	0.807281	NA	NA
rs9590385	rs9590385	13	114889305	CDC16	NA	NA	0.103522	0.796011	NA	NA
rs9590483	rs9590483	13	114986894	CDC16	0.136416	0.635635	NA	NA	NA	NA
rs9604564	rs9604564	13	114635244	CDC16	NA	NA	0.163978	0.587365	NA	NA
rs995232	rs995232	13	115020319	CDC16	-0.0902547	0.846152	-0.0996255	0.254339	NA	NA
JHU_13.25890594	NA	13	25890595	CDK8	NA	NA	0.239743	0.879076	NA	NA
JHU_13.25970762	rs7986986	13	25970763	CDK8	-0.214832	0.785057	NA	NA	NA	NA
JHU_13.25971408	rs116678961	13	25971409	CDK8	-0.256098	0.872327	NA	NA	NA	NA
JHU_13.25981891	rs139101412	13	25981892	CDK8	NA	NA	-0.184466	0.872659	NA	NA
JHU_13.25985452	rs74334553	13	25985453	CDK8	-0.241634	0.878465	NA	NA	NA	NA
JHU_13.26356323	rs55830959	13	26356324	CDK8	NA	NA	-0.210907	0.721873	NA	NA
JHU_13.26494658	rs73472936	13	26494659	CDK8	0.175314	0.834113	NA	NA	NA	NA
JHU_13.26503954	rs112695115	13	26503955	CDK8	0.194228	0.881435	NA	NA	NA	NA
JHU_13.26614751	NA	13	26614752	CDK8	NA	NA	-0.120166	0.877569	NA	NA
JHU_13.26760826	NA	13	26760827	CDK8	0.149937	0.679627	NA	NA	NA	NA
JHU_13.26922893	rs111518945	13	26922894	CDK8	0.139632	0.854763	NA	NA	NA	NA
JHU_13.27135188	rs114660165	13	27135189	CDK8	NA	NA	-0.180466	0.870358	NA	NA
JHU_13.27141829	rs556926	13	27141830	CDK8	NA	NA	-0.179585	0.822947	NA	NA
JHU_13.27543633	rs201380501	13	27543634	CDK8	0.100851	0.873929	0.101159	0.856179	NA	NA
JHU_13.27676147	rs9512547	13	27676148	CDK8	NA	NA	-0.114751	0.872233	NA	NA
JHU_13.27680848	rs568500	13	27680849	CDK8	NA	NA	-0.159986	0.797371	NA	NA
JHU_13.27865907	rs73501704	13	27865908	CDK8	NA	NA	-0.299971	0.622738	NA	NA
JHU_13.27907468	NA	13	27907469	CDK8	0.213608	0.85621	NA	NA	NA	NA
rs1000575	rs1000575	13	26476362	CDK8	NA	NA	0.124169	0.783588	NA	NA
rs10507356	rs10507356	13	26615516	CDK8	-0.150121	0.828389	-0.13912	0.834838	NA	NA
rs11618503	rs11618503	13	26534333	CDK8	NA	NA	-0.154603	0.748443	NA	NA
rs1181995	NA	13	26505838	CDK8	0.202042	0.842001	NA	NA	NA	NA
rs11838893	rs11838893	13	27468906	CDK8	-0.159543	0.811454	NA	NA	NA	NA
rs12100154	rs12100154	13	26619547	CDK8	NA	NA	0.10307	0.876769	NA	NA
rs1218841	rs1218841	13	27950963	CDK8	NA	NA	-0.124785	0.744924	NA	NA
rs12427602	rs12427602	13	26755464	CDK8	0.175764	0.704299	NA	NA	NA	NA
rs12585453	rs12585453	13	27511902	CDK8	-0.168736	0.863713	NA	NA	NA	NA
rs12873430	rs12873430	13	27545444	CDK8	-0.142482	0.878216	NA	NA	NA	NA
rs1326116	rs1326116	13	26375046	CDK8	0.22712	0.587722	NA	NA	NA	NA
rs1333347	rs1333347	13	27900204	CDK8	NA	NA	0.123387	0.844558	NA	NA
rs1333350	rs1333350	13	27903814	CDK8	NA	NA	-0.131521	0.860216	NA	NA
rs17083992	rs17083992	13	26966419	CDK8	0.227119	0.737294	NA	NA	NA	NA
rs17085021	rs17085021	13	27543401	CDK8	0.102631	0.872373	0.099261	0.86618	NA	NA
rs1750499	rs1750499	13	26437814	CDK8	NA	NA	0.10871	0.880734	NA	NA
rs17686146	rs17686146	13	26315151	CDK8	0.183703	0.807686	NA	NA	NA	NA
rs17686603	rs17686603	13	26486994	CDK8	0.222704	0.807433	NA	NA	NA	NA
rs2102070	rs2102070	13	27066997	CDK8	-0.198764	0.56201	NA	NA	NA	NA
rs2147346	rs2147346	13	26523252	CDK8	0.108087	0.867517	NA	NA	NA	NA
rs2181426	rs2181426	13	26367349	CDK8	NA	NA	-0.193672	0.161488	NA	NA
rs306395	rs306395	13	26450564	CDK8	NA	NA	-0.133668	0.728083	NA	NA
rs306398	rs306398	13	26447212	CDK8	NA	NA	0.147859	0.629149	NA	NA
rs3132361	rs3132361	13	26297655	CDK8	0.13214	0.879457	NA	NA	NA	NA
rs34843881	rs34843881	13	25971560	CDK8	0.148326	0.743484	NA	NA	NA	NA
rs34885345	rs34885345	13	25840338	CDK8	NA	NA	-0.256088	0.351933	NA	NA
rs35775043	rs35775043	13	26084378	CDK8	NA	NA	-0.140021	0.845942	NA	NA
rs3809335	NA	13	25861577	CDK8	0.254892	0.837171	NA	NA	NA	NA
rs4238196	rs4238196	13	27374729	CDK8	-0.125252	0.866886	NA	NA	NA	NA
rs4633561	rs4633561	13	27038815	CDK8	0.157256	0.871472	NA	NA	NA	NA
rs474535	NA	13	27162767	CDK8	NA	NA	-0.113029	0.878065	NA	NA
rs4769436	rs4769436	13	26321486	CDK8	NA	NA	0.15196	0.448204	NA	NA
rs4769536	rs4769536	13	27594408	CDK8	NA	NA	-0.15439	0.873465	NA	NA
rs4769541	rs4769541	13	27673331	CDK8	NA	NA	0.104523	0.87565	NA	NA
rs4770877	rs4770877	13	26335570	CDK8	NA	NA	-0.119865	0.87464	NA	NA
rs507580	rs507580	13	27701862	CDK8	NA	NA	-0.166587	0.654388	NA	NA
rs549305	rs549305	13	27139876	CDK8	NA	NA	-0.151382	0.87489	NA	NA
rs56261639	rs56261639	13	27656134	CDK8	-0.172228	0.828672	NA	NA	NA	NA
rs56828010	rs56828010	13	27471659	CDK8	NA	NA	-0.14109	0.812968	NA	NA
rs594333	rs594333	13	26519625	CDK8	0.12747	0.825431	NA	NA	NA	NA
rs61947342	rs61947342	13	26306012	CDK8	-0.11652	0.812133	-0.100944	0.850899	NA	NA
rs6491070	rs6491070	13	26152314	CDK8	-0.113965	0.839622	NA	NA	NA	NA
rs71431760	rs71431760	13	26171785	CDK8	NA	NA	-0.166953	0.767699	NA	NA
rs7318762	rs7318762	13	26749538	CDK8	0.111903	0.853253	NA	NA	NA	NA
rs7329213	rs7329213	13	26242069	CDK8	-0.117067	0.881289	NA	NA	NA	NA
rs7334784	rs7334784	13	26014530	CDK8	-0.170843	0.850533	NA	NA	NA	NA
rs73499374	rs73499374	13	27832109	CDK8	NA	NA	-0.156668	0.874583	NA	NA
rs74042951	rs74042951	13	25987855	CDK8	-0.261672	0.750202	NA	NA	NA	NA
rs74903999	rs74903999	13	27473585	CDK8	-0.184838	0.808887	NA	NA	NA	NA
rs74984244	rs74984244	13	26157591	CDK8	NA	NA	0.143571	0.776369	NA	NA
rs76072141	rs76072141	13	26352036	CDK8	NA	NA	0.165909	0.783062	NA	NA
rs7983636	rs7983636	13	27749313	CDK8	NA	NA	-0.10807	0.869056	NA	NA
rs7986530	rs7986530	13	26153596	CDK8	NA	NA	-0.126419	0.858192	NA	NA
rs7987148	rs7987148	13	26250177	CDK8	NA	NA	-0.121178	0.796543	NA	NA
rs7993065	rs7993065	13	27661725	CDK8	0.101758	0.875776	NA	NA	NA	NA
rs7995448	rs7995448	13	27063006	CDK8	0.230713	0.780789	NA	NA	NA	NA
rs80047901	rs80047901	13	26605383	CDK8	NA	NA	0.114595	0.859062	NA	NA
rs80049337	rs80049337	13	25972856	CDK8	NA	NA	0.254638	0.855869	NA	NA
rs9507502	rs9507502	13	25919996	CDK8	0.110801	0.848014	NA	NA	NA	NA
rs9507636	rs9507636	13	26613880	CDK8	NA	NA	-0.146708	0.644293	NA	NA
rs9511789	rs9511789	13	25986971	CDK8	0.176488	0.595619	NA	NA	NA	NA
rs9511901	rs9511901	13	26305602	CDK8	NA	NA	-0.136111	0.835406	NA	NA
rs9511960	rs9511960	13	26432354	CDK8	NA	NA	0.146284	0.737491	NA	NA
rs9512056	rs9512056	13	26611407	CDK8	NA	NA	-0.172979	0.778283	NA	NA
rs9512551	rs9512551	13	27705697	CDK8	NA	NA	0.132802	0.86989	NA	NA
rs9551336	rs9551336	13	27461615	CDK8	NA	NA	-0.177654	0.169529	NA	NA
rs9551341	rs9551341	13	27488025	CDK8	NA	NA	-0.116643	0.856503	NA	NA
rs9551344	rs9551344	13	27531466	CDK8	-0.115784	0.871868	NA	NA	NA	NA
rs9553622	rs9553622	13	26028197	CDK8	NA	NA	-0.142389	0.777474	NA	NA
rs9553760	rs9553760	13	26760812	CDK8	0.15659	0.651456	NA	NA	NA	NA
rs9553816	rs9553816	13	27004133	CDK8	NA	NA	0.185485	0.733151	NA	NA
rs9578926	rs9578926	13	26410749	CDK8	-0.198324	0.861728	-0.210252	0.809869	NA	NA
rs9581676	rs9581676	13	27005900	CDK8	0.15563	0.822899	NA	NA	NA	NA
rs9671101	rs9671101	13	26204223	CDK8	0.105312	0.867994	0.124722	0.75116	NA	NA
JHU_13.24517891	rs115973293	13	24517892	CENPJ	0.390847	0.680154	NA	NA	NA	NA
JHU_13.24527620	rs2810674	13	24527621	CENPJ	NA	NA	-0.151761	0.870553	NA	NA
JHU_13.24602060	rs9553145	13	24602061	CENPJ	NA	NA	-0.126178	0.877162	NA	NA
JHU_13.24709364	rs76825047	13	24709365	CENPJ	0.324819	0.742948	NA	NA	NA	NA
JHU_13.24766498	rs112616273	13	24766499	CENPJ	NA	NA	-0.258573	0.784133	NA	NA
JHU_13.24795624	rs2861541	13	24795625	CENPJ	-0.272124	0.769791	NA	NA	NA	NA
JHU_13.24806508	rs370318202	13	24806509	CENPJ	NA	NA	-0.136953	0.736064	NA	NA
JHU_13.24862528	rs9580918	13	24862529	CENPJ	0.266195	0.872588	NA	NA	NA	NA
JHU_13.25348225	rs78238091	13	25348226	CENPJ	-0.297011	0.859953	0.250334	0.772298	NA	NA
JHU_13.25373027	rs9507412	13	25373028	CENPJ	-0.301544	0.855041	0.248662	0.777474	NA	NA
JHU_13.25456394	NA	13	25456395	CENPJ	-0.285063	0.844078	NA	NA	NA	NA
JHU_13.25641342	rs3002185	13	25641343	CENPJ	NA	NA	-0.117036	0.86507	NA	NA
JHU_13.25783906	NA	13	25783907	CENPJ	0.148531	0.867517	NA	NA	NA	NA
JHU_13.26494658	rs73472936	13	26494659	CENPJ	NA	NA	0.157207	0.880019	NA	NA
rs10444656	rs10444656	13	24671601	CENPJ	-0.173588	0.859023	NA	NA	NA	NA
rs113575198	rs113575198	13	24504650	CENPJ	NA	NA	0.239555	0.51729	NA	NA
rs11616597	rs11616597	13	24799797	CENPJ	NA	NA	-0.201432	0.791545	NA	NA
rs11617302	rs11617302	13	24806058	CENPJ	NA	NA	-0.126231	0.843876	NA	NA
rs11839932	rs11839932	13	24747580	CENPJ	NA	NA	-0.159332	0.758978	NA	NA
rs12427533	rs12427533	13	25437892	CENPJ	NA	NA	-0.127697	0.847068	NA	NA
rs12867825	rs12867825	13	25258353	CENPJ	NA	NA	-0.171164	0.820558	NA	NA
rs17080360	rs17080360	13	24774251	CENPJ	NA	NA	-0.204017	0.833908	NA	NA
rs1924777	rs1924777	13	25972048	CENPJ	NA	NA	0.134919	0.843085	NA	NA
rs2264961	rs2264961	13	24746607	CENPJ	-0.179331	0.857655	NA	NA	NA	NA
rs2497600	rs2497600	13	25568016	CENPJ	-0.144668	0.876574	NA	NA	NA	NA
rs2765152	rs2765152	13	24562977	CENPJ	0.330411	0.832657	NA	NA	NA	NA
rs3002243	rs3002243	13	25610352	CENPJ	-0.282361	0.797426	NA	NA	NA	NA
rs4238180	rs4238180	13	25591655	CENPJ	0.226757	0.849595	NA	NA	NA	NA
rs4296126	rs4296126	13	24669935	CENPJ	NA	NA	0.115082	0.879688	NA	NA
rs4347484	rs4347484	13	24728351	CENPJ	0.266161	0.864173	NA	NA	NA	NA
rs4644724	rs4644724	13	24728305	CENPJ	0.291585	0.748542	NA	NA	NA	NA
rs61948079	rs61948079	13	25268236	CENPJ	NA	NA	-0.149595	0.815415	NA	NA
rs7325920	rs7325920	13	24711395	CENPJ	NA	NA	-0.174675	0.83663	NA	NA
rs7332962	rs7332962	13	25461229	CENPJ	NA	NA	-0.172217	0.761886	NA	NA
rs7333431	rs7333431	13	24720097	CENPJ	NA	NA	0.10962	0.875489	NA	NA
rs74240484	rs74240484	13	25194200	CENPJ	0.347061	0.839519	NA	NA	NA	NA
rs75071211	rs75071211	13	25945842	CENPJ	NA	NA	-0.198714	0.768092	NA	NA
rs79608045	rs79608045	13	25609044	CENPJ	-0.269246	0.807204	NA	NA	NA	NA
rs8262	rs8262	13	25821603	CENPJ	NA	NA	0.211409	0.85488	NA	NA
rs9318610	rs9318610	13	25093400	CENPJ	0.18465	0.866715	NA	NA	NA	NA
rs9507299	rs9507299	13	24859190	CENPJ	NA	NA	0.135849	0.793892	NA	NA
rs9507405	rs9507405	13	25343894	CENPJ	-0.297011	0.859953	0.250334	0.772298	NA	NA
rs9507425	rs9507425	13	25440318	CENPJ	-0.297011	0.859953	0.250334	0.772298	NA	NA
rs9511101	rs9511101	13	24741119	CENPJ	NA	NA	0.104529	0.876965	NA	NA
rs9511451	rs9511451	13	25378476	CENPJ	-0.297011	0.859953	0.250334	0.772298	NA	NA
rs9551026	rs9551026	13	24514934	CENPJ	0.396351	0.812963	NA	NA	NA	NA
rs9551041	rs9551041	13	24601810	CENPJ	NA	NA	-0.126178	0.877162	NA	NA
rs9551228	rs9551228	13	26487057	CENPJ	0.232864	0.843513	NA	NA	NA	NA
rs9553353	rs9553353	13	25148188	CENPJ	0.292652	0.815437	NA	NA	NA	NA
rs9553433	NA	13	25327320	CENPJ	-0.297648	0.861847	NA	NA	NA	NA
rs9580914	rs9580914	13	24860952	CENPJ	0.266195	0.872588	NA	NA	NA	NA
rs9805786	rs9805786	13	24658356	CENPJ	NA	NA	-0.160447	0.86704	NA	NA
JHU_13.114217763	rs9604158	13	114217764	CHAMP1	NA	NA	0.084996	0.852008	NA	NA
JHU_13.114237524	NA	13	114237525	CHAMP1	NA	NA	0.11916	0.633918	NA	NA
JHU_13.114255970	NA	13	114255971	CHAMP1	NA	NA	0.0895364	0.879659	NA	NA
JHU_13.114520218	rs12864327	13	114520219	CHAMP1	-0.112514	0.752223	NA	NA	NA	NA
JHU_13.114526845	NA	13	114526846	CHAMP1	0.0975584	0.865052	NA	NA	NA	NA
JHU_13.114533964	rs74118431	13	114533965	CHAMP1	NA	NA	-0.0916459	0.867397	NA	NA
JHU_13.114824748	rs4883665	13	114824749	CHAMP1	-0.10481	0.860036	NA	NA	NA	NA
JHU_13.114861494	rs7995826	13	114861495	CHAMP1	NA	NA	0.154407	0.810607	NA	NA
rs2258798	rs2258798	13	114127141	CHAMP1	NA	NA	-0.0663894	0.8515	NA	NA
rs68108676	rs68108676	13	114887101	CHAMP1	NA	NA	0.070067	0.873424	NA	NA
rs7323932	rs7323932	13	114537800	CHAMP1	-0.103267	0.854804	NA	NA	NA	NA
rs74118432	rs74118432	13	114531724	CHAMP1	NA	NA	-0.115847	0.649756	NA	NA
rs79658657	rs79658657	13	114240772	CHAMP1	NA	NA	0.111043	0.739671	NA	NA
rs7986550	rs7986550	13	114878047	CHAMP1	-0.097511	0.870432	NA	NA	NA	NA
rs7986656	rs7986656	13	114109382	CHAMP1	NA	NA	-0.0724723	0.80471	NA	NA
rs7987377	rs7987377	13	114526617	CHAMP1	0.0975264	0.865124	NA	NA	NA	NA
rs7996145	rs7996145	13	114521827	CHAMP1	-0.133836	0.778476	NA	NA	NA	NA
rs9314898	rs9314898	13	114888567	CHAMP1	-0.0990991	0.8819	NA	NA	NA	NA
rs9562120	rs9562120	13	114893015	CHAMP1	NA	NA	-0.123693	0.868702	NA	NA
rs9577553	rs9577553	13	114110145	CHAMP1	NA	NA	-0.0910147	0.637986	NA	NA
rs9577876	rs9577876	13	114515421	CHAMP1	NA	NA	0.10212	0.836702	NA	NA
rs9604564	rs9604564	13	114635244	CHAMP1	NA	NA	-0.127728	0.865091	NA	NA
JHU_13.52036876	rs9596516	13	52036877	CKAP2	-0.318598	0.874245	NA	NA	NA	NA
JHU_13.52072874	rs55764930	13	52072875	CKAP2	NA	NA	-0.177543	0.854674	NA	NA
JHU_13.52496059	rs7988558	13	52496060	CKAP2	NA	NA	-0.14103	0.783576	NA	NA
JHU_13.52500576	rs115924048	13	52500577	CKAP2	NA	NA	-0.159998	0.784198	NA	NA
JHU_13.52875029	NA	13	52875030	CKAP2	NA	NA	0.0982181	0.819161	NA	NA
JHU_13.52889729	rs111514232	13	52889730	CKAP2	0.392844	0.853475	NA	NA	NA	NA
JHU_13.53232890	rs73186430	13	53232891	CKAP2	-0.310021	0.737075	-0.158432	0.759359	NA	NA
JHU_13.54015009	NA	13	54015010	CKAP2	NA	NA	-0.096524	0.854324	NA	NA
kgp12400431	rs61957257	13	52769702	CKAP2	NA	NA	-0.17498	0.849679	NA	NA
kgp7709352	rs6561649	13	52403272	CKAP2	-0.316593	0.851494	NA	NA	NA	NA
rs11843307	rs11843307	13	52135226	CKAP2	NA	NA	-0.168014	0.713501	NA	NA
rs1323116	rs1323116	13	53513463	CKAP2	0.268882	0.790107	NA	NA	NA	NA
rs1324992	rs1324992	13	53334038	CKAP2	-0.276703	0.853475	NA	NA	NA	NA
rs13378891	rs13378891	13	52365523	CKAP2	0.186494	0.867517	NA	NA	NA	NA
rs1535576	rs1535576	13	53500503	CKAP2	0.30708	0.842846	NA	NA	NA	NA
rs17574479	rs17574479	13	54049489	CKAP2	NA	NA	0.175385	0.874466	NA	NA
rs1801243	rs1801243	13	52548140	CKAP2	NA	NA	-0.188	0.605868	NA	NA
rs1801244	rs1801244	13	52544805	CKAP2	NA	NA	-0.131536	0.859751	NA	NA
rs1801249	rs1801249	13	52515354	CKAP2	-0.175843	0.861369	NA	NA	NA	NA
rs1815348	rs1815348	13	52783120	CKAP2	-0.381911	0.674323	-0.229813	0.46333	NA	NA
rs1924609	rs1924609	13	52512518	CKAP2	-0.170581	0.870432	NA	NA	NA	NA
rs2026527	rs2026527	13	52055391	CKAP2	-0.279405	0.818757	NA	NA	NA	NA
rs34972502	rs34972502	13	53541009	CKAP2	-0.312972	0.828304	NA	NA	NA	NA
rs35392575	rs35392575	13	52490696	CKAP2	0.33143	0.403669	0.12023	0.825759	NA	NA
rs3825527	rs3825527	13	52545141	CKAP2	NA	NA	-0.131536	0.859751	NA	NA
rs4884452	rs4884452	13	52949784	CKAP2	-0.309403	0.751401	-0.200908	0.461645	NA	NA
rs4885325	rs4885325	13	53171317	CKAP2	-0.343376	0.561706	-0.154479	0.745942	NA	NA
rs4941715	rs4941715	13	52488543	CKAP2	-0.240856	0.658151	-0.0982623	0.846053	NA	NA
rs6561665	NA	13	52917592	CKAP2	NA	NA	-0.0992489	0.845598	NA	NA
rs6561682	rs6561682	13	53266297	CKAP2	NA	NA	0.0993853	0.857994	NA	NA
rs7139640	rs7139640	13	53995887	CKAP2	NA	NA	0.132513	0.798102	NA	NA
rs732774	rs732774	13	52523808	CKAP2	-0.188617	0.83685	NA	NA	NA	NA
rs78224029	rs78224029	13	53478804	CKAP2	NA	NA	-0.237219	0.823811	NA	NA
rs9536104	rs9536104	13	53074427	CKAP2	-0.316605	0.650437	-0.152815	0.741303	NA	NA
rs9568615	rs9568615	13	52080884	CKAP2	NA	NA	-0.155819	0.862315	NA	NA
rs9596530	rs9596530	13	52094930	CKAP2	NA	NA	0.144858	0.875193	NA	NA
JHU_13.76751032	rs4885387	13	76751033	CLN5	NA	NA	-0.16799	0.866694	NA	NA
JHU_13.76887584	NA	13	76887585	CLN5	-0.259184	0.823411	NA	NA	NA	NA
JHU_13.77115137	rs57241192	13	77115138	CLN5	0.22629	0.841627	NA	NA	NA	NA
JHU_13.77176140	NA	13	77176141	CLN5	NA	NA	-0.444928	0.795593	NA	NA
JHU_13.77450804	rs79896494	13	77450805	CLN5	0.177613	0.84963	NA	NA	NA	NA
JHU_13.77601615	rs73539778	13	77601616	CLN5	0.328906	0.830238	NA	NA	NA	NA
JHU_13.77645444	rs74096180	13	77645445	CLN5	-0.236646	0.882325	NA	NA	NA	NA
JHU_13.77841543	rs9565329	13	77841544	CLN5	0.264369	0.662357	NA	NA	NA	NA
JHU_13.78104651	rs66464162	13	78104652	CLN5	-0.193766	0.860331	NA	NA	NA	NA
JHU_13.78552179	rs73552477	13	78552180	CLN5	0.222028	0.690725	NA	NA	NA	NA
rs10507867	rs10507867	13	78162931	CLN5	NA	NA	0.271004	0.624742	NA	NA
rs115444595	rs115444595	13	76946720	CLN5	-0.358271	0.785056	NA	NA	NA	NA
rs1163885	rs1163885	13	77085795	CLN5	0.245793	0.725183	NA	NA	NA	NA
rs116912662	rs116912662	13	77364599	CLN5	-0.380143	0.836566	NA	NA	NA	NA
rs12585508	rs12585508	13	76836303	CLN5	NA	NA	-0.238334	0.876871	NA	NA
rs1329333	rs1329333	13	77304775	CLN5	NA	NA	0.225696	0.804178	NA	NA
rs1330425	rs1330425	13	76751765	CLN5	NA	NA	-0.169047	0.864547	NA	NA
rs1332592	rs1332592	13	77129530	CLN5	NA	NA	0.18144	0.857777	NA	NA
rs1332595	rs1332595	13	77106508	CLN5	0.36741	0.868236	NA	NA	NA	NA
rs13378828	rs13378828	13	77385523	CLN5	NA	NA	-0.171342	0.863329	NA	NA
rs17066805	rs17066805	13	77406932	CLN5	0.349063	0.0846399	NA	NA	NA	NA
rs17067313	rs17067313	13	77793640	CLN5	0.448893	0.601027	NA	NA	NA	NA
rs17067693	rs17067693	13	77981832	CLN5	-0.408832	0.856234	NA	NA	NA	NA
rs17068692	rs17068692	13	78571658	CLN5	0.212273	0.849461	NA	NA	NA	NA
rs1929734	rs1929734	13	76793820	CLN5	NA	NA	-0.240446	0.757514	NA	NA
rs1929756	rs1929756	13	76804369	CLN5	NA	NA	0.262008	0.825443	NA	NA
rs2065725	rs2065725	13	77090112	CLN5	0.280506	0.836566	NA	NA	NA	NA
rs2328992	rs2328992	13	77397401	CLN5	-0.187129	0.834357	NA	NA	NA	NA
rs283968	rs283968	13	77079702	CLN5	0.214537	0.757531	NA	NA	NA	NA
rs36101739	rs36101739	13	77385466	CLN5	NA	NA	0.192637	0.875616	NA	NA
rs366186	rs366186	13	77072673	CLN5	0.234898	0.694944	NA	NA	NA	NA
rs377398885	rs377398885	13	78108400	CLN5	0.402637	0.788315	0.31604	0.84491	NA	NA
rs4884075	rs4884075	13	78541621	CLN5	0.222028	0.690725	NA	NA	NA	NA
rs4885392	rs4885392	13	76841583	CLN5	NA	NA	-0.256389	0.844558	NA	NA
rs57409132	rs57409132	13	77115126	CLN5	0.300153	0.650517	NA	NA	NA	NA
rs59267004	rs59267004	13	77916083	CLN5	0.411737	0.791122	NA	NA	NA	NA
rs633307	rs633307	13	77467179	CLN5	-0.246364	0.595871	NA	NA	NA	NA
rs6562965	rs6562965	13	77351486	CLN5	0.269765	0.837383	NA	NA	NA	NA
rs661007	rs661007	13	77468764	CLN5	0.266745	0.74718	NA	NA	NA	NA
rs6835	rs6835	13	77454481	CLN5	-0.221306	0.862709	NA	NA	NA	NA
rs7317053	rs7317053	13	76881527	CLN5	-0.261925	0.820709	NA	NA	NA	NA
rs7317445	rs7317445	13	77127812	CLN5	0.25515	0.795067	NA	NA	NA	NA
rs73224171	rs73224171	13	76727410	CLN5	NA	NA	-0.265408	0.84244	NA	NA
rs73533611	rs73533611	13	77479064	CLN5	0.413723	0.849776	NA	NA	NA	NA
rs73539727	rs73539727	13	77565610	CLN5	0.371471	0.779901	NA	NA	NA	NA
rs74095829	rs74095829	13	78210414	CLN5	0.283632	0.864617	NA	NA	NA	NA
rs7984103	rs7984103	13	76614875	CLN5	NA	NA	-0.21735	0.777533	NA	NA
rs7990742	rs7990742	13	76643949	CLN5	NA	NA	-0.2087	0.839356	NA	NA
rs7992136	rs7992136	13	77110530	CLN5	0.287981	0.596385	NA	NA	NA	NA
rs862226	rs862226	13	77468236	CLN5	0.184474	0.840255	NA	NA	NA	NA
rs9530604	rs9530604	13	77398081	CLN5	-0.187129	0.834357	NA	NA	NA	NA
rs9530666	rs9530666	13	78056164	CLN5	NA	NA	-0.172343	0.861237	NA	NA
rs9544362	rs9544362	13	77318602	CLN5	0.218423	0.78149	NA	NA	NA	NA
rs9544385	rs9544385	13	77418441	CLN5	-0.22064	0.787877	NA	NA	NA	NA
rs9565263	rs9565263	13	76944775	CLN5	-0.192611	0.880484	NA	NA	NA	NA
rs9573924	rs9573924	13	77310325	CLN5	0.282718	0.817233	NA	NA	NA	NA
rs9574001	rs9574001	13	77699063	CLN5	0.251697	0.825901	NA	NA	NA	NA
rs9574082	rs9574082	13	78112137	CLN5	-0.258986	0.731347	NA	NA	NA	NA
rs9593152	rs9593152	13	76597387	CLN5	NA	NA	-0.161628	0.853494	NA	NA
rs9600841	rs9600841	13	77813808	CLN5	-0.23421	0.857928	NA	NA	NA	NA
JHU_13.100123072	NA	13	100123073	CLYBL	NA	NA	-0.586829	0.821677	NA	NA
JHU_13.100135969	rs75621398	13	100135970	CLYBL	NA	NA	-0.6128	0.795715	NA	NA
JHU_13.100138160	NA	13	100138161	CLYBL	NA	NA	-0.6128	0.795715	NA	NA
JHU_13.100196614	rs9585123	13	100196615	CLYBL	NA	NA	-0.629309	0.764225	NA	NA
JHU_13.100232937	rs373663122	13	100232938	CLYBL	0.538394	0.818619	NA	NA	NA	NA
JHU_13.100344539	rs9554627	13	100344540	CLYBL	-0.511541	0.840165	-0.371035	0.755506	NA	NA
JHU_13.100363134	rs2806288	13	100363135	CLYBL	0.438693	0.868789	0.345119	0.750558	NA	NA
JHU_13.100461437	rs73572528	13	100461438	CLYBL	NA	NA	-0.685017	0.85016	NA	NA
JHU_13.100700451	rs80002174	13	100700452	CLYBL	-1.53209	0.467026	NA	NA	NA	NA
JHU_13.100726762	rs9513699	13	100726763	CLYBL	NA	NA	-0.304423	0.87302	NA	NA
JHU_13.100839006	NA	13	100839007	CLYBL	NA	NA	0.636102	0.701596	NA	NA
JHU_13.100973940	rs73575466	13	100973941	CLYBL	NA	NA	0.395332	0.810294	NA	NA
JHU_13.100979914	rs74113890	13	100979915	CLYBL	-1.368	0.699736	NA	NA	NA	NA
JHU_13.101378791	rs1464142	13	101378792	CLYBL	-0.734624	0.857628	NA	NA	NA	NA
rs10162232	rs10162232	13	100134069	CLYBL	NA	NA	-0.6128	0.795715	NA	NA
rs1107450	rs1107450	13	100310109	CLYBL	NA	NA	-0.333373	0.843521	NA	NA
rs1112044	rs1112044	13	100884491	CLYBL	NA	NA	-0.351645	0.741303	NA	NA
rs111790968	rs111790968	13	100546987	CLYBL	NA	NA	0.334996	0.879154	NA	NA
rs1151367	rs1151367	13	101388836	CLYBL	0.594771	0.861712	NA	NA	NA	NA
rs11619996	rs11619996	13	100124160	CLYBL	0.644397	0.812575	0.394198	0.820603	NA	NA
rs11843533	rs11843533	13	99264308	CLYBL	NA	NA	-0.467077	0.789203	NA	NA
rs12430683	rs12430683	13	99427730	CLYBL	-0.514906	0.87968	NA	NA	NA	NA
rs12585539	rs12585539	13	100624374	CLYBL	NA	NA	0.4016	0.855638	NA	NA
rs1368511	rs1368511	13	100642604	CLYBL	-1.15568	0.662373	NA	NA	NA	NA
rs16956883	rs16956883	13	100405734	CLYBL	0.751623	0.865655	NA	NA	NA	NA
rs17491680	rs17491680	13	101048288	CLYBL	NA	NA	-0.774456	0.766196	NA	NA
rs17611018	rs17611018	13	100247308	CLYBL	0.571114	0.826233	NA	NA	NA	NA
rs2181727	rs2181727	13	101508242	CLYBL	0.770636	0.83685	NA	NA	NA	NA
rs2184970	rs2184970	13	100851467	CLYBL	NA	NA	-0.377246	0.671752	NA	NA
rs2281755	rs2281755	13	100545379	CLYBL	0.790529	0.51895	0.365879	0.81996	NA	NA
rs2297322	rs2297322	13	99376181	CLYBL	NA	NA	0.349684	0.844289	NA	NA
rs2390465	rs2390465	13	100991705	CLYBL	0.526906	0.833243	NA	NA	NA	NA
rs2763915	rs2763915	13	100224796	CLYBL	0.533964	0.881313	NA	NA	NA	NA
rs2763922	rs2763922	13	100232259	CLYBL	0.573634	0.804454	NA	NA	NA	NA
rs2892977	rs2892977	13	100078259	CLYBL	NA	NA	0.445025	0.71151	NA	NA
rs35025545	rs35025545	13	100545840	CLYBL	NA	NA	0.334996	0.879154	NA	NA
rs4238219	rs4238219	13	100100609	CLYBL	NA	NA	0.311539	0.821144	NA	NA
rs4325408	rs4325408	13	100115662	CLYBL	-0.790141	0.732457	NA	NA	NA	NA
rs4346089	rs4346089	13	100114396	CLYBL	-0.615312	0.864057	NA	NA	NA	NA
rs61614293	rs61614293	13	101168063	CLYBL	NA	NA	-0.384525	0.876105	NA	NA
rs61972421	rs61972421	13	100631240	CLYBL	NA	NA	-0.439035	0.844558	NA	NA
rs6491443	rs6491443	13	99375263	CLYBL	NA	NA	-0.686213	0.691766	NA	NA
rs6491526	rs6491526	13	100339080	CLYBL	-0.55432	0.852424	-0.38641	0.798425	NA	NA
rs67817457	rs67817457	13	100115539	CLYBL	-0.6984	0.714864	NA	NA	NA	NA
rs7320943	rs7320943	13	99408109	CLYBL	0.435983	0.86939	NA	NA	NA	NA
rs7321279	rs7321279	13	100126286	CLYBL	0.614745	0.749278	0.470425	0.467728	NA	NA
rs7324649	rs7324649	13	100579166	CLYBL	0.613516	0.810859	NA	NA	NA	NA
rs7327776	rs7327776	13	100546145	CLYBL	NA	NA	-0.591944	0.12694	NA	NA
rs7331065	rs7331065	13	99384561	CLYBL	-0.692547	0.811116	NA	NA	NA	NA
rs7338537	rs7338537	13	100119581	CLYBL	NA	NA	-0.60285	0.804968	NA	NA
rs74112541	rs74112541	13	100356602	CLYBL	-0.81938	0.847871	NA	NA	NA	NA
rs76223471	rs76223471	13	100356141	CLYBL	-1.13686	0.205303	NA	NA	NA	NA
rs79361282	rs79361282	13	100900175	CLYBL	NA	NA	0.502674	0.805712	NA	NA
rs79672407	rs79672407	13	99275896	CLYBL	NA	NA	-0.513222	0.831118	NA	NA
rs837325	rs837325	13	101176229	CLYBL	0.716956	0.700108	NA	NA	NA	NA
rs857294	rs857294	13	101182148	CLYBL	0.619864	0.845334	0.387763	0.847224	NA	NA
rs874730	rs874730	13	99422385	CLYBL	-0.502703	0.811454	NA	NA	NA	NA
rs9300493	rs9300493	13	99285738	CLYBL	NA	NA	-0.643115	0.686013	NA	NA
rs9300495	rs9300495	13	99302958	CLYBL	NA	NA	0.369962	0.812968	NA	NA
rs9300591	rs9300591	13	100800303	CLYBL	NA	NA	-0.486468	0.0456023	NA	NA
rs9517395	rs9517395	13	99265368	CLYBL	-0.685198	0.868278	NA	NA	NA	NA
rs9517766	rs9517766	13	100202301	CLYBL	-0.79506	0.746758	NA	NA	NA	NA
rs9517971	rs9517971	13	100728201	CLYBL	NA	NA	-0.366896	0.65777	NA	NA
rs9518040	NA	13	100931254	CLYBL	0.461235	0.88125	NA	NA	NA	NA
rs9554505	rs9554505	13	99424046	CLYBL	-0.411474	0.86913	NA	NA	NA	NA
rs9554662	rs9554662	13	100697937	CLYBL	0.643056	0.851763	NA	NA	NA	NA
rs9556987	rs9556987	13	99271341	CLYBL	NA	NA	0.428663	0.856656	NA	NA
rs9557325	rs9557325	13	100541046	CLYBL	0.567844	0.822975	NA	NA	NA	NA
rs9584921	rs9584921	13	99383772	CLYBL	NA	NA	-0.661591	0.543054	NA	NA
rs9584930	rs9584930	13	99409808	CLYBL	1.05253	0.765794	NA	NA	NA	NA
rs9584995	rs9584995	13	99767916	CLYBL	NA	NA	-0.326433	0.856702	NA	NA
rs9585366	rs9585366	13	100807450	CLYBL	NA	NA	-0.553416	0.466168	NA	NA
rs9585385	rs9585385	13	100889247	CLYBL	NA	NA	-0.474728	0.426501	NA	NA
JHU_13.45315929	rs114258999	13	45315930	COG3	NA	NA	-0.177543	0.670546	NA	NA
JHU_13.45838735	rs74787872	13	45838736	COG3	NA	NA	-0.148631	0.841957	NA	NA
JHU_13.45985984	rs145474878	13	45985985	COG3	NA	NA	-0.200563	0.688681	NA	NA
JHU_13.46039785	rs146859850	13	46039786	COG3	NA	NA	-0.200477	0.686686	NA	NA
JHU_13.46178839	NA	13	46178840	COG3	NA	NA	0.158405	0.601812	NA	NA
JHU_13.46180633	NA	13	46180634	COG3	NA	NA	0.150283	0.661278	NA	NA
JHU_13.46205187	rs76308908	13	46205188	COG3	NA	NA	-0.149171	0.875063	NA	NA
JHU_13.46347747	rs9534209	13	46347748	COG3	NA	NA	0.0813534	0.863926	NA	NA
JHU_13.46682254	rs56734909	13	46682255	COG3	NA	NA	0.0877693	0.85317	NA	NA
JHU_13.47060886	rs17068267	13	47060887	COG3	NA	NA	0.132478	0.859145	NA	NA
rs117193215	rs117193215	13	46737788	COG3	0.230026	0.622379	NA	NA	NA	NA
rs12868700	rs12868700	13	45444847	COG3	0.213207	0.800422	NA	NA	NA	NA
rs1536207	rs1536207	13	46115731	COG3	NA	NA	-0.117699	0.653207	NA	NA
rs17704093	rs17704093	13	46748209	COG3	-0.114516	0.862394	NA	NA	NA	NA
rs1925757	rs1925757	13	46186976	COG3	NA	NA	-0.0836213	0.828913	NA	NA
rs2025420	rs2025420	13	45685690	COG3	NA	NA	-0.0959451	0.732954	NA	NA
rs2182121	rs2182121	13	46895071	COG3	NA	NA	-0.14465	0.869915	NA	NA
rs2404228	rs2404228	13	46215347	COG3	-0.0921519	0.87215	NA	NA	NA	NA
rs2760383	rs2760383	13	45373809	COG3	0.114709	0.858498	NA	NA	NA	NA
rs3014918	rs3014918	13	46138203	COG3	NA	NA	-0.112802	0.673085	NA	NA
rs3759483	rs3759483	13	46757197	COG3	NA	NA	-0.0902804	0.826675	NA	NA
rs4349054	rs4349054	13	46030590	COG3	NA	NA	-0.111406	0.691575	NA	NA
rs4941519	rs4941519	13	45442294	COG3	NA	NA	0.0912905	0.802922	NA	NA
rs4942353	rs4942353	13	45305132	COG3	NA	NA	0.0908179	0.880099	NA	NA
rs4942357	rs4942357	13	45318096	COG3	0.130583	0.856318	NA	NA	NA	NA
rs4942478	rs4942478	13	46676921	COG3	-0.111466	0.865642	NA	NA	NA	NA
rs57663220	rs57663220	13	46440530	COG3	-0.125806	0.873443	NA	NA	NA	NA
rs61436860	rs61436860	13	45332665	COG3	-0.144368	0.848268	NA	NA	NA	NA
rs62637564	rs62637564	13	46104849	COG3	NA	NA	0.150328	0.880343	NA	NA
rs7326195	rs7326195	13	46041295	COG3	NA	NA	-0.114572	0.758978	NA	NA
rs7332674	rs7332674	13	45269265	COG3	NA	NA	-0.0940189	0.857102	NA	NA
rs77903595	rs77903595	13	46302972	COG3	-0.20639	0.865926	NA	NA	NA	NA
rs78803994	rs78803994	13	45270156	COG3	NA	NA	0.21528	0.819004	NA	NA
rs79895579	rs79895579	13	45446336	COG3	NA	NA	0.133265	0.838205	NA	NA
rs7990204	rs7990204	13	46118617	COG3	NA	NA	0.0854889	0.846053	NA	NA
rs7999113	rs7999113	13	46838237	COG3	0.165143	0.874539	NA	NA	NA	NA
rs80072371	rs80072371	13	46287373	COG3	0.134021	0.873443	NA	NA	NA	NA
rs9316182	rs9316182	13	46688364	COG3	-0.187799	0.841124	NA	NA	NA	NA
rs9526073	rs9526073	13	46006512	COG3	NA	NA	-0.0811355	0.878977	NA	NA
rs9595247	rs9595247	13	45714730	COG3	NA	NA	0.0771012	0.878044	NA	NA
JHU_13.39235979	rs4994928	13	39235980	COG6	0.130625	0.86939	NA	NA	NA	NA
JHU_13.39250178	rs2496415	13	39250179	COG6	NA	NA	0.126907	0.742222	NA	NA
JHU_13.39285661	rs111911164	13	39285662	COG6	NA	NA	-0.192642	0.747193	NA	NA
JHU_13.39312726	NA	13	39312727	COG6	NA	NA	0.13927	0.867542	NA	NA
JHU_13.39434830	rs12429381	13	39434831	COG6	0.154862	0.861847	NA	NA	NA	NA
JHU_13.39807018	rs74046347	13	39807019	COG6	0.345997	0.836663	NA	NA	NA	NA
JHU_13.39844656	rs74044007	13	39844657	COG6	NA	NA	-0.132878	0.792859	NA	NA
JHU_13.40143280	NA	13	40143281	COG6	NA	NA	0.187582	0.874843	NA	NA
JHU_13.40355583	rs9315733	13	40355584	COG6	NA	NA	0.10964	0.878608	NA	NA
JHU_13.40461220	rs79781010	13	40461221	COG6	NA	NA	-0.100285	0.875067	NA	NA
JHU_13.40484982	rs148970421	13	40484983	COG6	0.480034	0.37168	0.197304	0.865454	NA	NA
JHU_13.40642431	rs7981072	13	40642432	COG6	0.14806	0.864744	NA	NA	NA	NA
JHU_13.40887214	rs74044460	13	40887215	COG6	-0.41133	0.585506	NA	NA	NA	NA
JHU_13.40890361	rs7335743	13	40890362	COG6	-0.148825	0.862114	NA	NA	NA	NA
JHU_13.40901471	rs76047290	13	40901472	COG6	0.281414	0.849461	NA	NA	NA	NA
JHU_13.40977858	rs114047893	13	40977859	COG6	0.329078	0.652239	NA	NA	NA	NA
JHU_13.41004919	rs79022462	13	41004920	COG6	0.247106	0.871678	NA	NA	NA	NA
kgp11334976	rs7327915	13	39263789	COG6	-0.233686	0.773723	NA	NA	NA	NA
rs10220051	rs10220051	13	39526717	COG6	0.276793	0.780638	NA	NA	NA	NA
rs1022989	rs1022989	13	40869048	COG6	-0.140316	0.837074	NA	NA	NA	NA
rs1041208	rs1041208	13	40884723	COG6	NA	NA	0.180475	0.789059	NA	NA
rs10492688	rs10492688	13	39544697	COG6	0.280779	0.650458	NA	NA	NA	NA
rs114812641	rs114812641	13	40029417	COG6	NA	NA	0.136843	0.81543	NA	NA
rs115035396	rs115035396	13	40864546	COG6	0.262236	0.815059	NA	NA	NA	NA
rs11616874	rs11616874	13	40642658	COG6	NA	NA	-0.129121	0.873797	NA	NA
rs116522586	rs116522586	13	39822163	COG6	-0.305194	0.857779	NA	NA	NA	NA
rs12429382	rs12429382	13	39434851	COG6	0.154862	0.861847	NA	NA	NA	NA
rs12865228	rs12865228	13	39340418	COG6	-0.271134	0.429867	NA	NA	NA	NA
rs150042323	rs150042323	13	39614338	COG6	0.258614	0.87914	NA	NA	NA	NA
rs17058420	rs17058420	13	39254289	COG6	0.218203	0.8234	NA	NA	NA	NA
rs17060757	rs17060757	13	40477624	COG6	-0.229737	0.838097	NA	NA	NA	NA
rs17061130	rs17061130	13	40910787	COG6	-0.214391	0.834359	NA	NA	NA	NA
rs1751873	rs1751873	13	40938668	COG6	NA	NA	0.139204	0.714961	NA	NA
rs1868463	rs1868463	13	39266484	COG6	-0.294978	0.649602	NA	NA	NA	NA
rs1892548	rs1892548	13	41002641	COG6	NA	NA	-0.0845033	0.877569	NA	NA
rs2145811	rs2145811	13	41110295	COG6	0.14065	0.877883	NA	NA	NA	NA
rs2324460	rs2324460	13	40462196	COG6	NA	NA	-0.100559	0.877569	NA	NA
rs2442350	rs2442350	13	39326033	COG6	-0.131379	0.843194	NA	NA	NA	NA
rs2442359	rs2442359	13	39304814	COG6	NA	NA	0.0898808	0.873684	NA	NA
rs2442376	rs2442376	13	39250586	COG6	NA	NA	0.126907	0.742222	NA	NA
rs2483422	rs2483422	13	39358509	COG6	-0.117798	0.873443	NA	NA	NA	NA
rs2483424	rs2483424	13	39359708	COG6	0.179536	0.677093	0.118137	0.687821	NA	NA
rs2496425	rs2496425	13	39264690	COG6	-0.172131	0.835256	NA	NA	NA	NA
rs2496450	rs2496450	13	39306464	COG6	-0.295995	0.516941	NA	NA	NA	NA
rs2755220	rs2755220	13	41033026	COG6	-0.25206	0.833288	NA	NA	NA	NA
rs2755223	rs2755223	13	41044303	COG6	-0.149829	0.859479	NA	NA	NA	NA
rs4941973	rs4941973	13	40943795	COG6	NA	NA	-0.120024	0.802459	NA	NA
rs61744586	rs61744586	13	39546720	COG6	NA	NA	0.133333	0.865238	NA	NA
rs6563704	rs6563704	13	40030868	COG6	NA	NA	-0.0912306	0.857102	NA	NA
rs6563799	rs6563799	13	40736289	COG6	NA	NA	-0.124958	0.851582	NA	NA
rs6563813	rs6563813	13	40858172	COG6	0.127845	0.879177	NA	NA	NA	NA
rs73184741	rs73184741	13	39305675	COG6	-0.452957	0.140737	NA	NA	NA	NA
rs7319668	rs7319668	13	39354487	COG6	0.15467	0.870946	0.11648	0.824204	NA	NA
rs7319670	rs7319670	13	39405170	COG6	0.153165	0.839011	NA	NA	NA	NA
rs7331617	rs7331617	13	40518116	COG6	-0.173267	0.808605	NA	NA	NA	NA
rs73464761	rs73464761	13	40656353	COG6	-0.178313	0.828938	NA	NA	NA	NA
rs78006429	rs78006429	13	40418984	COG6	NA	NA	-0.14264	0.853222	NA	NA
rs78325282	rs78325282	13	41045430	COG6	0.298615	0.804065	NA	NA	NA	NA
rs78336861	rs78336861	13	40298639	COG6	NA	NA	-0.0977675	0.828581	NA	NA
rs79585826	rs79585826	13	41020768	COG6	NA	NA	0.155972	0.721873	NA	NA
rs7981814	rs7981814	13	40653589	COG6	NA	NA	-0.14915	0.85988	NA	NA
rs7990728	rs7990728	13	40038088	COG6	NA	NA	0.129737	0.573427	NA	NA
rs7992018	rs7992018	13	39324260	COG6	0.29364	0.322662	NA	NA	NA	NA
rs8001682	rs8001682	13	39650871	COG6	NA	NA	-0.132408	0.788442	NA	NA
rs895895	rs895895	13	39236673	COG6	0.130394	0.868706	NA	NA	NA	NA
rs9315619	rs9315619	13	39419154	COG6	-0.1395	0.879699	NA	NA	NA	NA
rs9315638	rs9315638	13	39535940	COG6	NA	NA	-0.102761	0.856656	NA	NA
rs9315697	rs9315697	13	40089205	COG6	0.227598	0.859566	NA	NA	NA	NA
rs9315758	NA	13	40707667	COG6	NA	NA	0.101382	0.870921	NA	NA
rs9315771	rs9315771	13	40947815	COG6	NA	NA	0.151785	0.784433	NA	NA
rs9532292	rs9532292	13	39433606	COG6	-0.142988	0.873311	NA	NA	NA	NA
rs9532412	rs9532412	13	40231915	COG6	NA	NA	-0.113331	0.763975	NA	NA
rs9532470	rs9532470	13	40509301	COG6	-0.151408	0.880902	NA	NA	NA	NA
rs9532543	rs9532543	13	41006763	COG6	0.206835	0.765821	NA	NA	NA	NA
rs954546	rs954546	13	41039844	COG6	0.172897	0.862164	NA	NA	NA	NA
rs9548451	rs9548451	13	39346443	COG6	0.139697	0.867203	NA	NA	NA	NA
rs9548522	rs9548522	13	39456352	COG6	NA	NA	0.109703	0.844065	NA	NA
rs9548964	rs9548964	13	40464337	COG6	NA	NA	-0.107807	0.829893	NA	NA
rs9549004	rs9549004	13	40512443	COG6	NA	NA	-0.132589	0.81516	NA	NA
rs9576653	rs9576653	13	39522287	COG6	NA	NA	0.142748	0.760321	NA	NA
rs9603411	rs9603411	13	39273952	COG6	-0.297466	0.41061	NA	NA	NA	NA
rs9603455	rs9603455	13	39431945	COG6	0.147432	0.873033	NA	NA	NA	NA
rs9603463	rs9603463	13	39455266	COG6	NA	NA	0.111358	0.867421	NA	NA
rs9603674	rs9603674	13	40672698	COG6	-0.219649	0.79426	NA	NA	NA	NA
JHU_13.110024735	rs373187607	13	110024736	COL4A2	0.392901	0.818574	NA	NA	NA	NA
JHU_13.110154026	rs4773053	13	110154027	COL4A2	-0.772493	0.872588	NA	NA	NA	NA
JHU_13.110374560	rs7987082	13	110374561	COL4A2	0.697043	0.830072	NA	NA	NA	NA
JHU_13.110383936	rs9515109	13	110383937	COL4A2	NA	NA	-0.451418	0.846259	NA	NA
JHU_13.110539994	rs113682127	13	110539995	COL4A2	-0.619939	0.832761	NA	NA	NA	NA
JHU_13.110664425	rs73618805	13	110664426	COL4A2	NA	NA	0.827553	0.778301	NA	NA
JHU_13.110883799	rs76762497	13	110883800	COL4A2	0.860799	0.599918	NA	NA	NA	NA
JHU_13.110889833	rs679248	13	110889834	COL4A2	-0.317829	0.854142	NA	NA	NA	NA
JHU_13.110908333	rs77112105	13	110908334	COL4A2	-0.502374	0.483667	NA	NA	NA	NA
JHU_13.111067760	rs114492506	13	111067761	COL4A2	0.670091	0.864908	NA	NA	NA	NA
JHU_13.111248190	NA	13	111248191	COL4A2	NA	NA	-0.580303	0.752468	NA	NA
JHU_13.111281290	rs75818740	13	111281291	COL4A2	-0.932619	0.781843	NA	NA	NA	NA
JHU_13.111465971	NA	13	111465972	COL4A2	NA	NA	-0.698123	0.856656	NA	NA
JHU_13.111675212	rs9559934	13	111675213	COL4A2	-0.591794	0.763157	NA	NA	NA	NA
JHU_13.111728268	NA	13	111728269	COL4A2	0.576254	0.847398	NA	NA	NA	NA
JHU_13.111748035	rs4773323	13	111748036	COL4A2	NA	NA	-0.484005	0.834261	NA	NA
JHU_13.111854050	rs1164271	13	111854051	COL4A2	NA	NA	-0.410571	0.854807	NA	NA
JHU_13.111870529	rs9515394	13	111870530	COL4A2	NA	NA	-0.423306	0.872038	NA	NA
JHU_13.112068079	NA	13	112068080	COL4A2	0.33714	0.874251	NA	NA	NA	NA
rs11069839	rs11069839	13	110986069	COL4A2	NA	NA	-0.56874	0.628901	NA	NA
rs112262533	rs112262533	13	111114519	COL4A2	-0.713434	0.78806	-0.863568	0.826211	NA	NA
rs113236650	rs113236650	13	110393950	COL4A2	NA	NA	0.753529	0.784133	NA	NA
rs11839916	NA	13	110785182	COL4A2	NA	NA	-0.972027	0.869056	NA	NA
rs12859433	rs12859433	13	111667024	COL4A2	0.3955	0.866494	NA	NA	NA	NA
rs1348619	rs1348619	13	110743894	COL4A2	0.534553	0.878209	NA	NA	NA	NA
rs1556124	rs17679376	13	110991189	COL4A2	-0.370841	0.81482	NA	NA	NA	NA
rs2026175	rs2026175	13	112135863	COL4A2	NA	NA	-0.547765	0.725488	NA	NA
rs2027582	rs2027582	13	111731424	COL4A2	NA	NA	-0.43652	0.849318	NA	NA
rs2029767	rs2029767	13	110951529	COL4A2	0.376786	0.8624	NA	NA	NA	NA
rs336253	rs336253	13	110526176	COL4A2	0.470224	0.850659	0.658746	0.817708	NA	NA
rs35068927	rs35068927	13	111770956	COL4A2	-0.444058	0.863607	NA	NA	NA	NA
rs376476	rs376476	13	110555040	COL4A2	NA	NA	-0.371163	0.878601	NA	NA
rs400532	rs400532	13	111154631	COL4A2	-0.490043	0.688786	NA	NA	NA	NA
rs4238286	rs4238286	13	112006689	COL4A2	NA	NA	0.642515	0.658807	NA	NA
rs426453	rs426453	13	111176316	COL4A2	NA	NA	0.472663	0.86989	NA	NA
rs4284503	rs4284503	13	111124255	COL4A2	-0.38964	0.781535	NA	NA	NA	NA
rs4420384	rs4420384	13	111964737	COL4A2	NA	NA	0.518335	0.871244	NA	NA
rs4512966	rs4512966	13	111082058	COL4A2	NA	NA	-0.449394	0.836073	NA	NA
rs4771640	rs4771640	13	110393477	COL4A2	NA	NA	0.531049	0.697818	NA	NA
rs4773198	rs4773198	13	111155711	COL4A2	0.318195	0.840855	NA	NA	NA	NA
rs506151	rs506151	13	110882752	COL4A2	NA	NA	0.796651	0.86311	NA	NA
rs59891247	rs59891247	13	110784057	COL4A2	NA	NA	-0.885659	0.853494	NA	NA
rs615742	rs615742	13	110807474	COL4A2	NA	NA	-1.38915	0.464183	NA	NA
rs61963398	rs61963398	13	110034163	COL4A2	NA	NA	-1.16408	0.752335	NA	NA
rs631428	rs631428	13	110808681	COL4A2	NA	NA	-1.38915	0.464183	NA	NA
rs694225	rs694225	13	110819143	COL4A2	NA	NA	-0.44654	0.857819	NA	NA
rs72485647	NA	13	110798222	COL4A2	0.65719	0.873039	NA	NA	NA	NA
rs72653592	rs72653592	13	111975401	COL4A2	NA	NA	0.794032	0.772745	NA	NA
rs72661697	rs72661697	13	111345612	COL4A2	0.443852	0.795173	0.598358	0.76936	NA	NA
rs7317784	rs7317784	13	110955074	COL4A2	-0.406999	0.787576	NA	NA	NA	NA
rs7320419	rs7320419	13	111126023	COL4A2	0.461346	0.86719	NA	NA	NA	NA
rs7325702	rs7325702	13	110017428	COL4A2	-0.394915	0.797348	NA	NA	NA	NA
rs7329234	rs7329234	13	111123586	COL4A2	0.446338	0.651245	0.410968	0.87565	NA	NA
rs7338606	rs7338606	13	110900111	COL4A2	0.516017	0.767068	NA	NA	NA	NA
rs74126663	rs74126663	13	111123986	COL4A2	0.518327	0.83961	NA	NA	NA	NA
rs74920046	rs74920046	13	110954981	COL4A2	-0.784834	0.669189	NA	NA	NA	NA
rs76166940	rs76166940	13	110894644	COL4A2	0.609869	0.881703	NA	NA	NA	NA
rs76552990	rs76552990	13	110230642	COL4A2	NA	NA	-0.733889	0.857102	NA	NA
rs77375479	rs77375479	13	111746631	COL4A2	-0.534352	0.863508	NA	NA	NA	NA
rs7983441	rs7983441	13	111749116	COL4A2	-0.33154	0.875842	-0.577132	0.72122	NA	NA
rs7990085	rs7990085	13	111876753	COL4A2	NA	NA	-0.423306	0.872038	NA	NA
rs7995461	rs7995461	13	111111777	COL4A2	0.33065	0.850822	NA	NA	NA	NA
rs7996685	rs7996685	13	110664929	COL4A2	-0.319	0.877365	NA	NA	NA	NA
rs7999702	rs7999702	13	111382264	COL4A2	NA	NA	0.906176	0.871645	NA	NA
rs8000668	rs8000668	13	111668672	COL4A2	NA	NA	-0.469185	0.855793	NA	NA
rs8000736	rs8000736	13	111503350	COL4A2	-0.598616	0.861599	-0.920493	0.781353	NA	NA
rs80047635	rs80047635	13	111565437	COL4A2	-0.542649	0.843877	NA	NA	NA	NA
rs831154	rs831154	13	111774147	COL4A2	-0.342686	0.866424	NA	NA	NA	NA
rs9301441	rs9301441	13	110920664	COL4A2	0.528686	0.690732	NA	NA	NA	NA
rs9515062	rs9515062	13	110104904	COL4A2	NA	NA	-0.94629	0.802566	NA	NA
rs9515125	rs9515125	13	110548423	COL4A2	NA	NA	-0.683966	0.712232	NA	NA
rs9515183	rs9515183	13	110954486	COL4A2	-0.516457	0.485189	NA	NA	NA	NA
rs9515379	rs9515379	13	111783454	COL4A2	-0.459307	0.865171	NA	NA	NA	NA
rs9521549	rs9521549	13	110537620	COL4A2	NA	NA	-0.598595	0.777667	NA	NA
rs9521601	rs9521601	13	110766614	COL4A2	NA	NA	-0.432634	0.874843	NA	NA
rs9521616	rs9521616	13	110784755	COL4A2	0.707724	0.780796	NA	NA	NA	NA
rs9521695	rs9521695	13	110981007	COL4A2	0.44742	0.794228	NA	NA	NA	NA
rs954335	rs954335	13	110718891	COL4A2	0.422026	0.838103	NA	NA	NA	NA
rs9555703	rs9555703	13	111109882	COL4A2	0.542057	0.842163	NA	NA	NA	NA
rs9559930	rs9559930	13	111672816	COL4A2	-0.583084	0.777151	NA	NA	NA	NA
rs9559933	rs9559933	13	111673702	COL4A2	-0.591794	0.763157	NA	NA	NA	NA
rs9588062	rs9588062	13	110654453	COL4A2	NA	NA	-0.692444	0.797257	NA	NA
rs9588100	rs9588100	13	110783966	COL4A2	0.561445	0.667322	NA	NA	NA	NA
rs9588217	rs9588217	13	111300943	COL4A2	0.330381	0.862114	NA	NA	NA	NA
rs9588265	rs9588265	13	111470878	COL4A2	NA	NA	-0.589493	0.830468	NA	NA
JHU_13.75198267	NA	13	75198268	COMMD6	-0.268084	0.830314	NA	NA	NA	NA
JHU_13.76909424	NA	13	76909425	COMMD6	0.383628	0.789528	NA	NA	NA	NA
rs1006412	rs1006412	13	76218076	COMMD6	NA	NA	0.133944	0.828581	NA	NA
rs113486417	rs113486417	13	76967506	COMMD6	NA	NA	0.153828	0.862498	NA	NA
rs1146903	rs1146903	13	77096917	COMMD6	-0.193962	0.876303	NA	NA	NA	NA
rs11537635	rs11537635	13	75884216	COMMD6	NA	NA	-0.124287	0.842103	NA	NA
rs11620523	rs11620523	13	76969132	COMMD6	NA	NA	0.201972	0.787406	NA	NA
rs12161843	rs12161843	13	76912486	COMMD6	0.383628	0.789528	NA	NA	NA	NA
rs12875327	rs12875327	13	75314681	COMMD6	0.254796	0.780633	NA	NA	NA	NA
rs1326700	rs1326700	13	75183579	COMMD6	-0.219762	0.794354	NA	NA	NA	NA
rs1326704	rs1326704	13	75195207	COMMD6	NA	NA	0.127088	0.853926	NA	NA
rs1409590	rs1409590	13	75140382	COMMD6	NA	NA	-0.209248	0.595335	NA	NA
rs17718828	rs17718828	13	75128114	COMMD6	NA	NA	-0.242295	0.8559	NA	NA
rs2116411	rs2116411	13	75899026	COMMD6	NA	NA	-0.281415	0.813491	NA	NA
rs2274758	rs2274758	13	75894015	COMMD6	NA	NA	-0.182778	0.786643	NA	NA
rs484680	rs484680	13	75807788	COMMD6	0.16628	0.876638	NA	NA	NA	NA
rs561270	rs561270	13	75790394	COMMD6	NA	NA	-0.110429	0.85988	NA	NA
rs7319322	rs7319322	13	76639102	COMMD6	0.153325	0.865448	0.117493	0.86932	NA	NA
rs73224171	rs73224171	13	76727410	COMMD6	0.224535	0.877015	NA	NA	NA	NA
rs73539577	rs73539577	13	76053784	COMMD6	0.201698	0.869536	NA	NA	NA	NA
rs74322673	rs74322673	13	75315943	COMMD6	NA	NA	-0.162949	0.858801	NA	NA
rs7988841	rs7988841	13	76427410	COMMD6	NA	NA	-0.144809	0.873343	NA	NA
rs7994909	rs7994909	13	76495047	COMMD6	NA	NA	-0.155623	0.863855	NA	NA
rs9318327	rs9318327	13	75811325	COMMD6	NA	NA	-0.2138	0.877787	NA	NA
rs9530345	rs9530345	13	75135170	COMMD6	NA	NA	-0.131129	0.839356	NA	NA
rs9543699	rs9543699	13	75135411	COMMD6	NA	NA	0.123548	0.857102	NA	NA
rs9543740	NA	13	75238833	COMMD6	0.26191	0.825351	NA	NA	NA	NA
rs9543767	rs9543767	13	75333675	COMMD6	NA	NA	-0.168234	0.824344	NA	NA
rs9543851	rs9543851	13	75695130	COMMD6	0.172622	0.746732	NA	NA	NA	NA
rs9544001	rs9544001	13	76189686	COMMD6	-0.223836	0.880749	NA	NA	NA	NA
rs9544219	rs9544219	13	76802629	COMMD6	-0.250572	0.860959	NA	NA	NA	NA
rs9565191	rs9565191	13	76294887	COMMD6	0.209303	0.877365	NA	NA	NA	NA
rs9573460	rs9573460	13	75583388	COMMD6	-0.322906	0.814034	NA	NA	NA	NA
rs9593035	rs9593035	13	75584308	COMMD6	NA	NA	-0.190832	0.764141	NA	NA
rs9593081	rs9593081	13	76049219	COMMD6	NA	NA	0.114781	0.877563	NA	NA
JHU_13.20254973	rs9579656	13	20254974	CRYL1	NA	NA	-0.300047	0.795844	NA	NA
JHU_13.20484085	NA	13	20484086	CRYL1	NA	NA	-0.329817	0.832035	NA	NA
JHU_13.20713526	rs6490520	13	20713527	CRYL1	0.472625	0.611978	NA	NA	NA	NA
JHU_13.20803944	rs142267166	13	20803945	CRYL1	-0.277004	0.878659	NA	NA	NA	NA
JHU_13.20935885	rs10161972	13	20935886	CRYL1	NA	NA	-0.223539	0.784306	NA	NA
JHU_13.20958339	NA	13	20958340	CRYL1	-0.633614	0.707922	NA	NA	NA	NA
JHU_13.21104215	rs9579885	13	21104216	CRYL1	0.312373	0.705162	NA	NA	NA	NA
JHU_13.21200185	NA	13	21200186	CRYL1	-0.3697	0.860109	-0.281944	0.854159	NA	NA
JHU_13.21279459	rs41481244	13	21279460	CRYL1	0.5163	0.853774	0.379746	0.860281	NA	NA
JHU_13.21289400	rs41337546	13	21289401	CRYL1	0.505537	0.771961	NA	NA	NA	NA
JHU_13.21369146	rs75833948	13	21369147	CRYL1	-0.360504	0.836167	NA	NA	NA	NA
JHU_13.21493097	rs9669818	13	21493098	CRYL1	-0.326352	0.822412	NA	NA	NA	NA
JHU_13.21624392	rs112157642	13	21624393	CRYL1	-0.382013	0.852311	NA	NA	NA	NA
JHU_13.21814652	NA	13	21814653	CRYL1	NA	NA	0.187097	0.875141	NA	NA
exm1055621	rs968566	13	20716533	CRYL1	0.473054	0.799055	NA	NA	NA	NA
kgp10128492	rs9579599	13	20230441	CRYL1	NA	NA	-0.340617	0.812976	NA	NA
rs114195087	rs114195087	13	20875744	CRYL1	NA	NA	0.506843	0.721873	NA	NA
rs1199938	rs1199938	13	22068225	CRYL1	0.239843	0.866225	NA	NA	NA	NA
rs17052265	rs17052265	13	21057591	CRYL1	-0.513495	0.766502	NA	NA	NA	NA
rs17080574	rs17080574	13	20919378	CRYL1	NA	NA	-0.258168	0.844558	NA	NA
rs17081227	rs17081227	13	20950071	CRYL1	-0.414282	0.807908	NA	NA	NA	NA
rs17086752	rs17086752	13	20356998	CRYL1	NA	NA	-0.362908	0.793253	NA	NA
rs3843679	rs3843679	13	21517919	CRYL1	0.32118	0.87296	NA	NA	NA	NA
rs3847994	rs3847994	13	21517666	CRYL1	0.286256	0.873195	NA	NA	NA	NA
rs3936015	rs3936015	13	21030892	CRYL1	NA	NA	-0.187145	0.878067	NA	NA
rs4770007	rs4770007	13	20918270	CRYL1	NA	NA	-0.24755	0.873465	NA	NA
rs56362911	rs56362911	13	20702738	CRYL1	NA	NA	-0.20868	0.880768	NA	NA
rs59560466	rs59560466	13	21121844	CRYL1	-0.508491	0.373035	NA	NA	NA	NA
rs6490643	rs6490643	13	21703584	CRYL1	0.22434	0.870159	NA	NA	NA	NA
rs66754450	rs66754450	13	20206996	CRYL1	NA	NA	-0.199091	0.857311	NA	NA
rs71426039	rs71426039	13	21425379	CRYL1	-0.547311	0.672486	NA	NA	NA	NA
rs74036944	rs74036944	13	21824276	CRYL1	NA	NA	-0.310505	0.727538	NA	NA
rs76810719	rs76810719	13	20977597	CRYL1	NA	NA	-0.369887	0.821861	NA	NA
rs78042727	rs78042727	13	21645323	CRYL1	-0.725571	0.767676	NA	NA	NA	NA
rs78127532	rs78127532	13	20094480	CRYL1	-0.527572	0.845464	-0.469809	0.743724	NA	NA
rs78761089	NA	13	21109475	CRYL1	-0.467339	0.414846	NA	NA	NA	NA
rs79564413	NA	13	21153665	CRYL1	-0.622319	0.622379	NA	NA	NA	NA
rs7986233	rs7986233	13	21108941	CRYL1	-0.230431	0.844016	NA	NA	NA	NA
rs7986670	rs7986670	13	20959098	CRYL1	NA	NA	-0.237016	0.850515	NA	NA
rs7989332	rs7989332	13	21050575	CRYL1	0.285779	0.875656	NA	NA	NA	NA
rs7991284	rs7991284	13	21686944	CRYL1	0.242897	0.86783	NA	NA	NA	NA
rs79942385	rs79942385	13	21228053	CRYL1	0.506869	0.773829	0.328826	0.847128	NA	NA
rs9506444	rs9506444	13	20794818	CRYL1	-0.444669	0.697197	NA	NA	NA	NA
rs9509058	rs9509058	13	20724285	CRYL1	NA	NA	-0.224476	0.858192	NA	NA
rs9509177	rs9509177	13	20940362	CRYL1	NA	NA	-0.166527	0.881	NA	NA
rs9509502	rs9509502	13	21621558	CRYL1	0.219234	0.871868	NA	NA	NA	NA
rs9509560	rs9509560	13	21698120	CRYL1	0.250519	0.86438	NA	NA	NA	NA
rs9550652	rs9550652	13	21044459	CRYL1	-0.255437	0.877513	NA	NA	NA	NA
rs9552271	NA	13	21322107	CRYL1	0.307585	0.682889	NA	NA	NA	NA
rs9579580	rs9579580	13	20223976	CRYL1	NA	NA	-0.360379	0.543047	NA	NA
JHU_13.112984802	rs7334248	13	112984803	CUL4A	0.14609	0.835551	NA	NA	NA	NA
JHU_13.113089370	rs9324300	13	113089371	CUL4A	NA	NA	0.0685951	0.865012	NA	NA
JHU_13.113278297	rs7986096	13	113278298	CUL4A	0.0909681	0.842736	NA	NA	NA	NA
JHU_13.113295247	rs138550698	13	113295248	CUL4A	-0.155091	0.858958	-0.132296	0.85348	NA	NA
JHU_13.113455941	rs74644198	13	113455942	CUL4A	-0.147549	0.837915	NA	NA	NA	NA
JHU_13.113507107	rs2873374	13	113507108	CUL4A	-0.104806	0.861421	-0.0941859	0.834627	NA	NA
JHU_13.113528498	rs9549593	13	113528499	CUL4A	-0.102752	0.821991	NA	NA	NA	NA
JHU_13.113672893	rs139414394	13	113672894	CUL4A	NA	NA	0.126182	0.877787	NA	NA
JHU_13.113733008	NA	13	113733009	CUL4A	0.166986	0.867365	NA	NA	NA	NA
JHU_13.113844544	rs2264972	13	113844545	CUL4A	NA	NA	-0.0807655	0.819277	NA	NA
JHU_13.113927207	rs9604045	13	113927208	CUL4A	-0.178431	0.669209	-0.14713	0.680576	NA	NA
JHU_13.113982289	rs111653640	13	113982290	CUL4A	0.16583	0.857185	NA	NA	NA	NA
JHU_13.114000259	rs116400737	13	114000260	CUL4A	-0.147147	0.877365	NA	NA	NA	NA
JHU_13.114017553	rs137891233	13	114017554	CUL4A	NA	NA	0.167515	0.839398	NA	NA
JHU_13.114054334	rs115519084	13	114054335	CUL4A	0.18116	0.788542	NA	NA	NA	NA
JHU_13.114095057	NA	13	114095058	CUL4A	NA	NA	0.138983	0.873465	NA	NA
JHU_13.114520218	rs12864327	13	114520219	CUL4A	-0.100916	0.795067	NA	NA	NA	NA
JHU_13.114526845	NA	13	114526846	CUL4A	0.150616	0.384512	NA	NA	NA	NA
JHU_13.114533964	rs74118431	13	114533965	CUL4A	-0.137637	0.825168	NA	NA	NA	NA
JHU_13.114594835	rs59742307	13	114594836	CUL4A	-0.188469	0.803356	NA	NA	NA	NA
JHU_13.114861494	rs7995826	13	114861495	CUL4A	0.217494	0.788978	NA	NA	NA	NA
JHU_13.114909639	rs79408529	13	114909640	CUL4A	0.168241	0.874418	NA	NA	NA	NA
JHU_13.114909720	rs9525281	13	114909721	CUL4A	-0.107982	0.812301	NA	NA	NA	NA
rs112334027	rs112334027	13	114606064	CUL4A	0.153772	0.495178	NA	NA	NA	NA
rs116482043	NA	13	114762264	CUL4A	-0.251218	0.74921	NA	NA	NA	NA
rs12876365	rs12876365	13	113911651	CUL4A	0.183693	0.81432	0.146501	0.837389	NA	NA
rs149018045	NA	13	114444012	CUL4A	0.145043	0.879105	NA	NA	NA	NA
rs17120948	rs17120948	13	112979890	CUL4A	-0.169229	0.695314	-0.157816	0.542583	NA	NA
rs2006423	NA	13	113695904	CUL4A	0.114634	0.721715	0.0800403	0.838194	NA	NA
rs2033539	rs2033539	13	113463088	CUL4A	-0.156777	0.817358	NA	NA	NA	NA
rs2297801	rs2297801	13	113532224	CUL4A	0.0968857	0.829082	NA	NA	NA	NA
rs280824	rs280824	13	112875391	CUL4A	NA	NA	-0.0798224	0.83749	NA	NA
rs2993305	rs2993305	13	113678830	CUL4A	NA	NA	0.106736	0.713684	NA	NA
rs3024718	rs3024718	13	113813853	CUL4A	NA	NA	-0.165096	0.626336	NA	NA
rs34201467	rs34201467	13	113830329	CUL4A	NA	NA	0.160756	0.819896	NA	NA
rs36160390	rs36160390	13	114447797	CUL4A	-0.089331	0.864939	NA	NA	NA	NA
rs3818624	rs3818624	13	114784122	CUL4A	NA	NA	-0.0969457	0.822746	NA	NA
rs3861724	rs3861724	13	113915249	CUL4A	-0.167424	0.853767	NA	NA	NA	NA
rs4243795	rs4243795	13	114034441	CUL4A	0.10935	0.782512	NA	NA	NA	NA
rs4243802	rs4243802	13	112981554	CUL4A	NA	NA	-0.0735407	0.875141	NA	NA
rs4296160	rs4296160	13	113854292	CUL4A	NA	NA	-0.0896923	0.873393	NA	NA
rs483743	rs483743	13	113786947	CUL4A	-0.125885	0.754814	NA	NA	NA	NA
rs4907483	rs4907483	13	113744139	CUL4A	0.114073	0.78777	NA	NA	NA	NA
rs4907549	rs4907549	13	113520668	CUL4A	0.145066	0.680154	NA	NA	NA	NA
rs4907556	rs4907556	13	113529783	CUL4A	0.100646	0.855567	NA	NA	NA	NA
rs4907562	rs4907562	13	113567914	CUL4A	NA	NA	-0.0798512	0.832495	NA	NA
rs4907593	rs4907593	13	113830459	CUL4A	NA	NA	-0.078374	0.842357	NA	NA
rs527264	rs527264	13	113736543	CUL4A	0.0913262	0.863202	NA	NA	NA	NA
rs59334250	rs59334250	13	113342912	CUL4A	0.105088	0.838901	0.0818543	0.867164	NA	NA
rs6577044	rs6577044	13	114072735	CUL4A	0.0878728	0.874871	NA	NA	NA	NA
rs6577100	rs6577100	13	113293486	CUL4A	-0.153454	0.844666	-0.147194	0.772978	NA	NA
rs67708085	rs67708085	13	114146748	CUL4A	NA	NA	0.136809	0.878766	NA	NA
rs7317038	rs7317038	13	114012898	CUL4A	0.130375	0.764321	NA	NA	NA	NA
rs73576460	rs73576460	13	113378518	CUL4A	0.353141	0.252164	0.183947	0.840718	NA	NA
rs7399469	rs7399469	13	114470053	CUL4A	NA	NA	-0.0798651	0.851967	NA	NA
rs74115781	rs74115781	13	113726886	CUL4A	-0.180862	0.758424	NA	NA	NA	NA
rs74115794	rs74115794	13	113745891	CUL4A	NA	NA	0.0896315	0.856044	NA	NA
rs7490083	rs7490083	13	114585454	CUL4A	NA	NA	-0.110415	0.868472	NA	NA
rs750989	rs750989	13	113094395	CUL4A	NA	NA	-0.0995309	0.64627	NA	NA
rs76454823	rs76454823	13	113551632	CUL4A	0.174255	0.837916	NA	NA	NA	NA
rs7987377	rs7987377	13	114526617	CUL4A	0.150588	0.38487	NA	NA	NA	NA
rs7987999	NA	13	113090474	CUL4A	-0.10388	0.785204	-0.0917137	0.741814	NA	NA
rs9549761	rs9549761	13	114048080	CUL4A	0.126266	0.757531	NA	NA	NA	NA
rs9550055	rs9550055	13	112988594	CUL4A	-0.111904	0.81421	NA	NA	NA	NA
rs9550221	rs9550221	13	113477345	CUL4A	0.175851	0.87215	NA	NA	NA	NA
rs9562077	rs9562077	13	114918013	CUL4A	NA	NA	0.0959703	0.86704	NA	NA
rs9577230	rs9577230	13	113975768	CUL4A	NA	NA	-0.127538	0.878338	NA	NA
rs9577454	rs9577454	13	113717244	CUL4A	0.0917415	0.863947	0.0822361	0.84011	NA	NA
rs9577549	rs9577549	13	114087231	CUL4A	0.221083	0.461135	0.148729	0.745019	NA	NA
rs9604546	rs9604546	13	114604989	CUL4A	0.235594	0.736881	NA	NA	NA	NA
JHU_13.48281595	rs66962978	13	48281596	CYSLTR2	-0.763185	0.870432	NA	NA	NA	NA
JHU_13.48284272	rs34248686	13	48284273	CYSLTR2	-0.763185	0.870432	NA	NA	NA	NA
JHU_13.48459533	NA	13	48459534	CYSLTR2	NA	NA	-0.752043	0.512391	NA	NA
JHU_13.48460125	rs79687049	13	48460126	CYSLTR2	NA	NA	-0.488191	0.843031	NA	NA
JHU_13.48566545	rs112160783	13	48566546	CYSLTR2	NA	NA	-0.638034	0.745019	NA	NA
JHU_13.49297524	rs77897063	13	49297525	CYSLTR2	0.642065	0.828862	-0.450898	0.822825	NA	NA
JHU_13.49944240	rs78342931	13	49944241	CYSLTR2	NA	NA	-0.911441	0.650661	NA	NA
rs1449585	rs1449585	13	49390941	CYSLTR2	NA	NA	-0.83794	0.431009	NA	NA
rs1535468	rs1535468	13	50225830	CYSLTR2	NA	NA	-0.531493	0.852292	NA	NA
rs17072495	rs17072495	13	49483081	CYSLTR2	-0.79256	0.864412	NA	NA	NA	NA
rs174858	rs174858	13	48992810	CYSLTR2	NA	NA	0.503892	0.786635	NA	NA
rs201097408	rs201097408	13	48460136	CYSLTR2	NA	NA	-0.705907	0.586804	NA	NA
rs2217142	rs2217142	13	49434635	CYSLTR2	0.832458	0.82497	NA	NA	NA	NA
rs3020646	rs3020646	13	49051012	CYSLTR2	NA	NA	0.463972	0.83319	NA	NA
rs4341668	rs4341668	13	49520970	CYSLTR2	NA	NA	-0.471141	0.806084	NA	NA
rs4941615	rs4941615	13	48459901	CYSLTR2	NA	NA	-0.503175	0.811004	NA	NA
rs4942752	rs4942752	13	48694730	CYSLTR2	NA	NA	-0.388968	0.865394	NA	NA
rs531757	rs531757	13	49482707	CYSLTR2	-0.605838	0.880795	NA	NA	NA	NA
rs539828	rs539828	13	49498057	CYSLTR2	NA	NA	-0.420539	0.875141	NA	NA
rs58316588	rs58316588	13	48604762	CYSLTR2	NA	NA	-0.611261	0.868768	NA	NA
rs60718136	rs60718136	13	48451681	CYSLTR2	NA	NA	-0.755432	0.482383	NA	NA
rs61021157	rs61021157	13	48504568	CYSLTR2	NA	NA	-0.5903	0.592397	NA	NA
rs61959991	rs61959991	13	50018842	CYSLTR2	NA	NA	0.585727	0.859292	NA	NA
rs6561434	rs6561434	13	48678063	CYSLTR2	NA	NA	-0.375364	0.857651	NA	NA
rs7332209	rs7332209	13	50256440	CYSLTR2	NA	NA	0.602433	0.795673	NA	NA
rs73485494	rs73485494	13	49946395	CYSLTR2	NA	NA	-0.607192	0.682288	NA	NA
rs74074752	rs74074752	13	49323149	CYSLTR2	NA	NA	-0.934383	0.611091	NA	NA
rs75343396	rs75343396	13	48281487	CYSLTR2	-0.763185	0.870432	NA	NA	NA	NA
rs7982479	rs7982479	13	48613635	CYSLTR2	NA	NA	-0.553012	0.810607	NA	NA
rs9285165	rs9285165	13	48693997	CYSLTR2	NA	NA	0.368946	0.876045	NA	NA
rs9332053	rs9332053	13	49072565	CYSLTR2	NA	NA	0.628414	0.816929	NA	NA
rs9567930	rs9567930	13	48417756	CYSLTR2	0.964	0.771945	NA	NA	NA	NA
rs9567978	rs9567978	13	48602241	CYSLTR2	1.14437	0.840751	NA	NA	NA	NA
rs9595835	rs9595835	13	48628449	CYSLTR2	NA	NA	-0.402365	0.815567	NA	NA
rs9595986	rs9595986	13	49322323	CYSLTR2	NA	NA	-0.502997	0.797273	NA	NA
JHU_13.71232653	rs116222022	13	71232654	DACH1	NA	NA	-1.28793	0.778939	NA	NA
JHU_13.71348933	rs202006381	13	71348934	DACH1	-0.746494	0.874217	NA	NA	NA	NA
JHU_13.71405953	rs145741781	13	71405954	DACH1	NA	NA	-1.18548	0.865759	NA	NA
JHU_13.71543127	rs114653411	13	71543128	DACH1	NA	NA	-1.03825	0.859362	NA	NA
JHU_13.71878449	rs2325366	13	71878450	DACH1	NA	NA	-0.543382	0.856013	NA	NA
JHU_13.72094016	rs12017312	13	72094017	DACH1	0.761185	0.838041	NA	NA	NA	NA
JHU_13.72225805	rs112570172	13	72225806	DACH1	-0.68533	0.853223	NA	NA	NA	NA
JHU_13.72297703	rs74642051	13	72297704	DACH1	-1.03866	0.875087	NA	NA	NA	NA
JHU_13.72330468	NA	13	72330469	DACH1	-0.832649	0.829349	NA	NA	NA	NA
JHU_13.72774645	rs28626439	13	72774646	DACH1	-0.685266	0.758733	NA	NA	NA	NA
JHU_13.72786639	rs531918	13	72786640	DACH1	-0.621356	0.813516	NA	NA	NA	NA
JHU_13.72786642	rs111506324	13	72786643	DACH1	-0.74786	0.761325	-0.516234	0.877162	NA	NA
JHU_13.72932808	rs1919439	13	72932809	DACH1	0.98719	0.843491	NA	NA	NA	NA
JHU_13.73106606	rs200653637	13	73106607	DACH1	NA	NA	-0.748961	0.752057	NA	NA
JHU_13.73255827	rs111568657	13	73255828	DACH1	-1.37198	0.815175	NA	NA	NA	NA
rs10492467	rs10492467	13	71741392	DACH1	NA	NA	0.500479	0.839518	NA	NA
rs112481750	rs112481750	13	72662125	DACH1	-0.914113	0.644462	NA	NA	NA	NA
rs115238299	rs115238299	13	72339652	DACH1	NA	NA	-0.662379	0.875626	NA	NA
rs115945142	rs115945142	13	71914805	DACH1	1.00871	0.798422	NA	NA	NA	NA
rs116043306	rs116043306	13	72930420	DACH1	1.03633	0.846671	NA	NA	NA	NA
rs12428191	rs12428191	13	72351932	DACH1	NA	NA	-0.54646	0.837689	NA	NA
rs1413137	rs1413137	13	71284358	DACH1	NA	NA	-0.482008	0.87565	NA	NA
rs1460443	rs1460443	13	72580624	DACH1	-0.564879	0.858592	NA	NA	NA	NA
rs1591718	rs1591718	13	73137109	DACH1	-1.42853	0.298857	NA	NA	NA	NA
rs1642658	rs1642658	13	72812583	DACH1	NA	NA	0.708716	0.815815	NA	NA
rs17088358	rs17088358	13	72212976	DACH1	-0.529283	0.872839	NA	NA	NA	NA
rs17088872	rs17088872	13	72675237	DACH1	-1.16204	0.534282	NA	NA	NA	NA
rs17089324	rs17089324	13	72967477	DACH1	NA	NA	-0.830777	0.862641	NA	NA
rs17238035	rs17238035	13	72868949	DACH1	-1.07874	0.694364	NA	NA	NA	NA
rs1924948	rs1924948	13	73087010	DACH1	NA	NA	0.759966	0.540842	NA	NA
rs2061540	rs2061540	13	72455473	DACH1	0.644731	0.840855	NA	NA	NA	NA
rs2182000	rs2182000	13	73108279	DACH1	1.0045	0.778333	-0.887827	0.772745	NA	NA
rs2184145	rs2184145	13	71083098	DACH1	0.542262	0.870508	NA	NA	NA	NA
rs2248689	rs2248689	13	71879185	DACH1	NA	NA	0.454848	0.86227	NA	NA
rs2325392	rs2325392	13	72026200	DACH1	0.506991	0.853253	NA	NA	NA	NA
rs2612848	rs2612848	13	72564477	DACH1	-0.560553	0.867517	NA	NA	NA	NA
rs2706425	rs2706425	13	72513126	DACH1	NA	NA	0.573929	0.831398	NA	NA
rs2875594	rs2875594	13	71353149	DACH1	-0.746494	0.874217	NA	NA	NA	NA
rs303959	rs303959	13	72359125	DACH1	-0.643776	0.838922	NA	NA	NA	NA
rs339788	rs339788	13	72782138	DACH1	-0.621356	0.813516	NA	NA	NA	NA
rs340525	rs340525	13	72817958	DACH1	-0.521573	0.853468	NA	NA	NA	NA
rs35085800	rs35085800	13	71537333	DACH1	0.824178	0.874217	NA	NA	NA	NA
rs36011062	rs36011062	13	71295150	DACH1	NA	NA	0.812595	0.771199	NA	NA
rs3759505	rs3759505	13	72441665	DACH1	NA	NA	0.501739	0.864547	NA	NA
rs4534711	rs4534711	13	71877455	DACH1	NA	NA	-0.543382	0.856013	NA	NA
rs488071	rs488071	13	72790349	DACH1	NA	NA	0.498902	0.821632	NA	NA
rs4883888	rs4883888	13	71780111	DACH1	NA	NA	0.662821	0.775883	NA	NA
rs521218	rs521218	13	72910800	DACH1	NA	NA	0.530217	0.857102	NA	NA
rs532167	rs532167	13	72898528	DACH1	NA	NA	0.605763	0.721873	NA	NA
rs61973368	rs61973368	13	72817863	DACH1	-0.791335	0.709671	-0.557981	0.851405	NA	NA
rs7317627	NA	13	71964813	DACH1	-0.512781	0.853653	NA	NA	NA	NA
rs7321025	rs7321025	13	71517401	DACH1	NA	NA	-0.634828	0.76075	NA	NA
rs73219507	rs73219507	13	72563900	DACH1	-0.876862	0.86164	NA	NA	NA	NA
rs73517780	rs73517780	13	71506277	DACH1	NA	NA	-0.80911	0.653207	NA	NA
rs75087249	rs75087249	13	71736348	DACH1	NA	NA	1.04212	0.757416	NA	NA
rs77734961	rs77734961	13	71131678	DACH1	NA	NA	-0.956177	0.845904	NA	NA
rs79326751	rs79326751	13	71272300	DACH1	NA	NA	-0.952222	0.832841	NA	NA
rs7982150	rs7982150	13	72237748	DACH1	0.541991	0.853774	NA	NA	NA	NA
rs7982618	rs7982618	13	71194600	DACH1	0.493859	0.874637	NA	NA	NA	NA
rs7991801	rs7991801	13	71600617	DACH1	NA	NA	-0.565772	0.86349	NA	NA
rs7995506	rs7995506	13	72541245	DACH1	-0.997471	0.85095	NA	NA	NA	NA
rs8001753	rs8001753	13	71165800	DACH1	NA	NA	-1.49473	0.562552	NA	NA
rs914906	rs914906	13	71029916	DACH1	NA	NA	0.472452	0.876871	NA	NA
rs9529745	rs9529745	13	71024411	DACH1	NA	NA	0.545727	0.825759	NA	NA
rs9529992	rs9529992	13	72924670	DACH1	-0.819867	0.87934	NA	NA	NA	NA
rs9542369	rs9542369	13	71108877	DACH1	NA	NA	-0.781377	0.807142	NA	NA
rs9542387	rs9542387	13	71136143	DACH1	NA	NA	0.59297	0.783576	NA	NA
rs9542404	rs9542404	13	71142214	DACH1	NA	NA	0.717158	0.665983	NA	NA
rs9542476	rs9542476	13	71279230	DACH1	NA	NA	0.658108	0.845128	NA	NA
rs9542549	rs9542549	13	71540600	DACH1	NA	NA	0.563508	0.823603	NA	NA
rs9542598	rs9542598	13	71731456	DACH1	NA	NA	0.572193	0.813987	NA	NA
rs9542637	rs9542637	13	71849406	DACH1	NA	NA	0.460905	0.874713	NA	NA
rs9542922	rs9542922	13	72928380	DACH1	NA	NA	-0.607469	0.807281	NA	NA
rs9543000	rs9543000	13	73130726	DACH1	-0.544735	0.852529	NA	NA	NA	NA
rs9564833	rs9564833	13	72148746	DACH1	0.650673	0.750607	NA	NA	NA	NA
rs9572679	rs9572679	13	71764712	DACH1	NA	NA	0.634152	0.83575	NA	NA
rs9592758	rs9592758	13	71502471	DACH1	1.05919	0.867608	NA	NA	NA	NA
rs9599820	rs9599820	13	71881549	DACH1	NA	NA	-1.04059	0.807225	NA	NA
rs9599893	rs9599893	13	72439067	DACH1	NA	NA	0.513073	0.869564	NA	NA
JHU_13.94410520	rs12323273	13	94410521	DCT	1.36645	0.818574	NA	NA	NA	NA
JHU_13.94447007	rs4486747	13	94447008	DCT	-0.519954	0.871671	NA	NA	NA	NA
JHU_13.94458333	rs9516293	13	94458334	DCT	0.522071	0.862431	NA	NA	NA	NA
JHU_13.94466058	NA	13	94466059	DCT	0.550768	0.837102	NA	NA	NA	NA
JHU_13.94582159	rs9561473	13	94582160	DCT	0.694566	0.712676	NA	NA	NA	NA
JHU_13.94644432	rs4773768	13	94644433	DCT	NA	NA	0.744917	0.840804	NA	NA
JHU_13.94964988	rs28414282	13	94964989	DCT	NA	NA	0.720063	0.582855	NA	NA
JHU_13.95126026	rs59063549	13	95126027	DCT	NA	NA	0.645391	0.798637	NA	NA
JHU_13.95126035	rs182259580	13	95126036	DCT	NA	NA	0.645391	0.798637	NA	NA
JHU_13.95130404	rs112258537	13	95130405	DCT	NA	NA	1.57958	0.424173	NA	NA
JHU_13.95155243	rs1886788	13	95155244	DCT	NA	NA	-0.542977	0.854794	NA	NA
JHU_13.95177649	rs9561610	13	95177650	DCT	0.493067	0.869341	NA	NA	NA	NA
JHU_13.95339324	rs74687323	13	95339325	DCT	NA	NA	1.25766	0.168925	NA	NA
JHU_13.95469122	rs34408365	13	95469123	DCT	NA	NA	-0.781503	0.628203	NA	NA
JHU_13.95677430	rs75080423	13	95677431	DCT	NA	NA	-0.692524	0.809349	NA	NA
JHU_13.95677720	rs61967162	13	95677721	DCT	NA	NA	-0.54958	0.875489	NA	NA
JHU_13.95696128	NA	13	95696129	DCT	0.800592	0.881224	NA	NA	NA	NA
JHU_13.95701919	rs61967175	13	95701920	DCT	-0.620308	0.872588	NA	NA	NA	NA
JHU_13.95763255	rs112327943	13	95763256	DCT	-1.31632	0.751673	NA	NA	NA	NA
JHU_13.95831782	rs368604040	13	95831783	DCT	-1.24958	0.828693	NA	NA	NA	NA
kgp16833888	rs16950472	13	95672505	DCT	NA	NA	0.546042	0.873465	NA	NA
rs1028806	rs1028806	13	95119427	DCT	NA	NA	0.645391	0.798637	NA	NA
rs10508018	rs10508018	13	95896416	DCT	0.753731	0.867895	NA	NA	NA	NA
rs1059751	rs1059751	13	95672950	DCT	NA	NA	-0.598507	0.879154	NA	NA
rs111590157	rs111590157	13	94646943	DCT	NA	NA	-0.682987	0.857046	NA	NA
rs112972664	rs112972664	13	95095276	DCT	NA	NA	0.922329	0.731566	NA	NA
rs115962025	rs115962025	13	95864442	DCT	NA	NA	0.602217	0.86989	NA	NA
rs116094401	rs116094401	13	95672134	DCT	1.14375	0.812133	NA	NA	NA	NA
rs1189449	rs1189449	13	95705692	DCT	0.557494	0.854804	0.473718	0.849031	NA	NA
rs12584534	rs12584534	13	95755550	DCT	NA	NA	0.875716	0.772745	NA	NA
rs12586008	rs12586008	13	94136081	DCT	NA	NA	0.573679	0.86932	NA	NA
rs1325611	rs1325611	13	95094385	DCT	NA	NA	0.635013	0.868539	NA	NA
rs1407995	rs1407995	13	95096013	DCT	NA	NA	0.84978	0.760049	NA	NA
rs1410748	rs1410748	13	94738693	DCT	-0.895159	0.875035	NA	NA	NA	NA
rs1411510	rs1411510	13	94435988	DCT	-0.492656	0.879105	NA	NA	NA	NA
rs16950249	rs16950249	13	95516611	DCT	0.763157	0.823582	NA	NA	NA	NA
rs16950650	rs16950650	13	95775432	DCT	NA	NA	-0.58809	0.879096	NA	NA
rs1751027	rs1751027	13	95853870	DCT	-0.692025	0.855567	NA	NA	NA	NA
rs1887162	rs1887162	13	95835633	DCT	-0.856954	0.762609	NA	NA	NA	NA
rs1925852	rs1925852	13	95607621	DCT	-0.714874	0.829712	NA	NA	NA	NA
rs2274406	rs2274406	13	95858996	DCT	0.668339	0.829179	NA	NA	NA	NA
rs2274407	rs2274407	13	95859035	DCT	0.647619	0.874861	NA	NA	NA	NA
rs2793821	rs2793821	13	95831761	DCT	-0.712473	0.743072	NA	NA	NA	NA
rs2892667	rs2892667	13	94456939	DCT	0.498685	0.872863	NA	NA	NA	NA
rs3742106	rs3742106	13	95673791	DCT	NA	NA	-0.579844	0.833383	NA	NA
rs41275894	rs41275894	13	95353882	DCT	NA	NA	-0.584395	0.709303	NA	NA
rs4148534	rs4148534	13	95726091	DCT	NA	NA	0.55532	0.825706	NA	NA
rs4366594	rs4366594	13	94405336	DCT	0.575312	0.873443	NA	NA	NA	NA
rs4454830	rs4454830	13	94364502	DCT	0.564396	0.850471	NA	NA	NA	NA
rs4771880	rs4771880	13	94393854	DCT	0.567756	0.873162	NA	NA	NA	NA
rs4773840	rs4773840	13	95770425	DCT	-0.834905	0.828567	NA	NA	NA	NA
rs4773843	rs4773843	13	95839495	DCT	-0.83449	0.848661	NA	NA	NA	NA
rs57648108	rs57648108	13	95328589	DCT	NA	NA	0.772229	0.801109	NA	NA
rs726298	rs726298	13	95211538	DCT	NA	NA	-0.967176	0.867668	NA	NA
rs72645994	rs72645994	13	94889976	DCT	NA	NA	-0.93866	0.847289	NA	NA
rs7334743	rs7334743	13	95396127	DCT	NA	NA	-0.606377	0.798392	NA	NA
rs7334911	rs7334911	13	96057045	DCT	NA	NA	1.16525	0.704436	NA	NA
rs7336669	rs7336669	13	95126353	DCT	NA	NA	0.48871	0.854992	NA	NA
rs7336995	rs7336995	13	95178317	DCT	0.493067	0.869341	NA	NA	NA	NA
rs7337077	rs7337077	13	95890076	DCT	1.37396	0.838901	NA	NA	NA	NA
rs7338681	rs7338681	13	95436674	DCT	NA	NA	0.703618	0.859479	NA	NA
rs73545539	rs73545539	13	94362440	DCT	NA	NA	0.748456	0.85652	NA	NA
rs74103932	rs74103932	13	95113860	DCT	NA	NA	-1.04818	0.664126	NA	NA
rs78037123	rs78037123	13	94867720	DCT	0.927249	0.835256	NA	NA	NA	NA
rs7985588	rs7985588	13	95356295	DCT	NA	NA	-0.859642	0.818511	NA	NA
rs7993501	rs7993501	13	94398980	DCT	NA	NA	0.457473	0.876573	NA	NA
rs7995237	rs7995237	13	95392487	DCT	NA	NA	0.697633	0.877162	NA	NA
rs7998314	rs7998314	13	94233129	DCT	-0.596006	0.862535	NA	NA	NA	NA
rs913941	rs913941	13	94589117	DCT	-0.586351	0.849275	NA	NA	NA	NA
rs9302001	rs9302001	13	95463392	DCT	NA	NA	-0.665945	0.793193	NA	NA
rs9524254	rs9524254	13	94495478	DCT	0.678221	0.759238	NA	NA	NA	NA
rs9524384	rs9524384	13	94893671	DCT	NA	NA	-0.712855	0.817708	NA	NA
rs9524619	rs9524619	13	95445523	DCT	NA	NA	-0.59363	0.842852	NA	NA
rs9524879	rs9524879	13	95932010	DCT	-0.661091	0.848764	NA	NA	NA	NA
rs9561474	rs9561474	13	94582400	DCT	-0.589947	0.839794	NA	NA	NA	NA
rs9561555	rs9561555	13	95063773	DCT	NA	NA	1.02569	0.690033	NA	NA
rs9561665	rs9561665	13	95339940	DCT	NA	NA	-0.532881	0.823161	NA	NA
rs9561700	rs9561700	13	95475374	DCT	-0.92572	0.850537	NA	NA	NA	NA
rs9561773	rs9561773	13	95707834	DCT	NA	NA	0.784142	0.459446	NA	NA
rs9584136	rs9584136	13	94222756	DCT	-0.554498	0.861161	NA	NA	NA	NA
rs9584268	rs76087982	13	95600966	DCT	NA	NA	0.729862	0.806891	NA	NA
rs9589945	rs9589945	13	94937545	DCT	NA	NA	-0.781939	0.792078	NA	NA
rs9590098	rs9590098	13	95538615	DCT	NA	NA	-0.461863	0.880037	NA	NA
rs9590125	rs9590125	13	95573725	DCT	NA	NA	-0.575962	0.741927	NA	NA
JHU_13.113278297	rs7986096	13	113278298	DCUN1D2	NA	NA	-0.172607	0.862253	NA	NA
JHU_13.113294916	NA	13	113294917	DCUN1D2	NA	NA	0.304165	0.855655	NA	NA
JHU_13.113372796	rs75038008	13	113372797	DCUN1D2	NA	NA	-0.208614	0.844027	NA	NA
JHU_13.113456023	NA	13	113456024	DCUN1D2	-0.273145	0.635593	NA	NA	NA	NA
JHU_13.113528498	rs9549593	13	113528499	DCUN1D2	NA	NA	0.190496	0.851417	NA	NA
JHU_13.113532365	rs869883	13	113532366	DCUN1D2	NA	NA	0.237584	0.814718	NA	NA
JHU_13.113550778	rs58811248	13	113550779	DCUN1D2	-0.173095	0.871149	NA	NA	NA	NA
JHU_13.113568159	rs74423856	13	113568160	DCUN1D2	NA	NA	-0.295688	0.638501	NA	NA
JHU_13.113569188	rs56197242	13	113569189	DCUN1D2	0.166042	0.879278	0.229769	0.713508	NA	NA
JHU_13.113639871	rs3011542	13	113639872	DCUN1D2	-0.290755	0.716734	NA	NA	NA	NA
JHU_13.113661272	rs115807154	13	113661273	DCUN1D2	0.30614	0.801231	NA	NA	NA	NA
JHU_13.113663299	NA	13	113663300	DCUN1D2	0.363475	0.871104	NA	NA	NA	NA
JHU_13.113721380	NA	13	113721381	DCUN1D2	NA	NA	0.369747	0.880952	NA	NA
JHU_13.113821186	rs566257	13	113821187	DCUN1D2	-0.223393	0.823131	NA	NA	NA	NA
JHU_13.113927207	rs9604045	13	113927208	DCUN1D2	NA	NA	0.282038	0.838516	NA	NA
JHU_13.113990785	rs115889721	13	113990786	DCUN1D2	NA	NA	-0.515285	0.781493	NA	NA
JHU_13.114429623	NA	13	114429624	DCUN1D2	0.24479	0.854835	NA	NA	NA	NA
JHU_13.114559754	rs116515142	13	114559755	DCUN1D2	NA	NA	0.392617	0.812908	NA	NA
JHU_13.114909432	rs111324202	13	114909433	DCUN1D2	NA	NA	0.237344	0.856013	NA	NA
JHU_13.114909639	rs79408529	13	114909640	DCUN1D2	NA	NA	0.349905	0.862332	NA	NA
rs111601515	NA	13	114306740	DCUN1D2	NA	NA	-0.329128	0.819269	NA	NA
rs11842874	rs11842874	13	113694509	DCUN1D2	-0.209105	0.873462	NA	NA	NA	NA
rs12583558	rs12583558	13	114574976	DCUN1D2	0.1914	0.857898	NA	NA	NA	NA
rs1278114	rs1278114	13	113145788	DCUN1D2	NA	NA	-0.26293	0.877642	NA	NA
rs1631350	rs1631350	13	113529297	DCUN1D2	NA	NA	0.203436	0.880302	NA	NA
rs2993292	rs2993292	13	113663131	DCUN1D2	0.233383	0.739016	0.234039	0.743574	NA	NA
rs3011472	rs3011472	13	113618386	DCUN1D2	-0.251129	0.789446	NA	NA	NA	NA
rs3011477	rs3011477	13	113614582	DCUN1D2	0.213203	0.855278	NA	NA	NA	NA
rs3011478	rs3011478	13	113613988	DCUN1D2	-0.502984	0.650394	NA	NA	NA	NA
rs3011504	rs3011504	13	113568200	DCUN1D2	NA	NA	0.192933	0.78595	NA	NA
rs3011527	rs3011527	13	113663509	DCUN1D2	NA	NA	0.311869	0.803593	NA	NA
rs34793682	rs34793682	13	114074591	DCUN1D2	NA	NA	0.264218	0.858468	NA	NA
rs35299896	rs35299896	13	113617229	DCUN1D2	-0.251129	0.789446	NA	NA	NA	NA
rs35992827	rs35992827	13	113616752	DCUN1D2	-0.251129	0.789446	NA	NA	NA	NA
rs41286624	rs41286624	13	114076409	DCUN1D2	-0.40113	0.850086	NA	NA	NA	NA
rs4548760	rs4548760	13	113859883	DCUN1D2	-0.450802	0.795347	NA	NA	NA	NA
rs478261	rs478261	13	113745234	DCUN1D2	-0.214765	0.831744	NA	NA	NA	NA
rs488703	rs488703	13	113770876	DCUN1D2	NA	NA	-0.264734	0.762948	NA	NA
rs4907557	rs4907557	13	113556047	DCUN1D2	-0.237016	0.802042	NA	NA	NA	NA
rs491098	rs491098	13	113769346	DCUN1D2	NA	NA	-0.247755	0.853983	NA	NA
rs563964	rs563964	13	113776947	DCUN1D2	NA	NA	-0.207909	0.772983	NA	NA
rs59913857	rs59913857	13	113585588	DCUN1D2	NA	NA	-0.218249	0.87565	NA	NA
rs6041	NA	13	113772707	DCUN1D2	NA	NA	-0.263824	0.806518	NA	NA
rs6042	rs6042	13	113770068	DCUN1D2	NA	NA	-0.282842	0.780777	NA	NA
rs60689741	rs60689741	13	113457829	DCUN1D2	NA	NA	0.187716	0.852008	NA	NA
rs68108676	rs68108676	13	114887101	DCUN1D2	NA	NA	-0.226308	0.785513	NA	NA
rs72670650	rs72670650	13	114576481	DCUN1D2	0.33193	0.838097	NA	NA	NA	NA
rs72670674	NA	13	114527691	DCUN1D2	NA	NA	-0.274809	0.572828	NA	NA
rs7325069	rs7325069	13	113274812	DCUN1D2	-0.216486	0.864165	NA	NA	NA	NA
rs7339235	rs7339235	13	114491013	DCUN1D2	NA	NA	-0.163787	0.875141	NA	NA
rs73569089	rs73569089	13	113494982	DCUN1D2	NA	NA	0.292829	0.837626	NA	NA
rs7490083	rs7490083	13	114585454	DCUN1D2	NA	NA	-0.290266	0.826246	NA	NA
rs76405696	rs76405696	13	113663237	DCUN1D2	0.363475	0.871104	NA	NA	NA	NA
rs776898	rs776898	13	113795796	DCUN1D2	NA	NA	-0.395029	0.826675	NA	NA
rs78443716	rs78443716	13	114750489	DCUN1D2	NA	NA	-0.415059	0.811004	NA	NA
rs7997410	rs7997410	13	113570178	DCUN1D2	NA	NA	0.174528	0.876177	NA	NA
rs7998594	rs7998594	13	114068255	DCUN1D2	NA	NA	0.344746	0.745745	NA	NA
rs912015	rs912015	13	114006285	DCUN1D2	NA	NA	0.359448	0.858192	NA	NA
rs9549550	rs9549550	13	113275959	DCUN1D2	-0.288436	0.736538	NA	NA	NA	NA
rs9550221	rs9550221	13	113477345	DCUN1D2	NA	NA	-0.345832	0.876417	NA	NA
rs9577207	NA	13	113736082	DCUN1D2	NA	NA	0.291909	0.872233	NA	NA
rs9577416	rs9577416	13	113649036	DCUN1D2	NA	NA	0.324897	0.86132	NA	NA
rs9590436	rs9590436	13	114869869	DCUN1D2	0.219763	0.871939	NA	NA	NA	NA
rs9604480	rs9604480	13	114600401	DCUN1D2	0.242008	0.88125	NA	NA	NA	NA
JHU_13.42081031	rs111470478	13	42081032	DGKH	NA	NA	-0.352154	0.821484	NA	NA
JHU_13.43231903	rs35703641	13	43231904	DGKH	0.198157	0.808582	0.164829	0.807281	NA	NA
JHU_13.43359947	rs200081666	13	43359948	DGKH	NA	NA	-0.229259	0.623486	NA	NA
JHU_13.43377584	rs9315954	13	43377585	DGKH	0.225097	0.871104	NA	NA	NA	NA
JHU_13.43377586	rs9315955	13	43377587	DGKH	0.401318	0.787659	NA	NA	NA	NA
JHU_13.43405983	rs7139774	13	43405984	DGKH	-0.419898	0.279341	NA	NA	NA	NA
JHU_13.43415223	rs75719417	13	43415224	DGKH	-0.466594	0.835654	NA	NA	NA	NA
JHU_13.43572640	NA	13	43572641	DGKH	0.276452	0.873636	0.231617	0.876137	NA	NA
JHU_13.43597976	rs2281778	13	43597977	DGKH	-0.213441	0.861177	NA	NA	NA	NA
rs1006378	rs1006378	13	43496235	DGKH	0.299576	0.489182	NA	NA	NA	NA
rs1028735	rs1028735	13	43638771	DGKH	0.233625	0.865105	NA	NA	NA	NA
rs1054812	rs1054812	13	43537189	DGKH	0.206925	0.756898	0.172469	0.760321	NA	NA
rs12585788	rs12585788	13	41663556	DGKH	NA	NA	0.269957	0.791545	NA	NA
rs1324418	rs1324418	13	43426274	DGKH	0.174805	0.876404	0.199295	0.703645	NA	NA
rs1325793	rs1325793	13	43186421	DGKH	-0.21538	0.860822	NA	NA	NA	NA
rs1548062	rs1548062	13	43700866	DGKH	0.164339	0.877004	NA	NA	NA	NA
rs17459793	rs17459793	13	43696985	DGKH	NA	NA	0.162723	0.84619	NA	NA
rs17597289	rs17597289	13	43275595	DGKH	NA	NA	0.341034	0.813491	NA	NA
rs2025652	rs2025652	13	43237863	DGKH	0.168742	0.874251	0.143453	0.872875	NA	NA
rs2046387	rs2046387	13	43063646	DGKH	NA	NA	-0.245761	0.86875	NA	NA
rs2099986	rs2099986	13	43790375	DGKH	-0.210272	0.854622	-0.21656	0.736168	NA	NA
rs2151237	rs2151237	13	41882196	DGKH	-0.16078	0.868189	-0.150962	0.823072	NA	NA
rs2325023	rs2325023	13	43700918	DGKH	-0.286352	0.589512	NA	NA	NA	NA
rs2762185	rs2762185	13	43741846	DGKH	0.174375	0.879508	NA	NA	NA	NA
rs2762193	rs2762193	13	43779123	DGKH	0.184683	0.855959	NA	NA	NA	NA
rs2762199	rs2762199	13	43701165	DGKH	-0.317104	0.557336	-0.187307	0.855098	NA	NA
rs4083525	rs4083525	13	43560182	DGKH	NA	NA	-0.468318	0.188555	NA	NA
rs4942145	rs4942145	13	43197242	DGKH	-0.170325	0.833288	NA	NA	NA	NA
rs61950614	rs61950614	13	43374878	DGKH	0.406252	0.745351	NA	NA	NA	NA
rs6561065	rs6561065	13	43225274	DGKH	-0.192929	0.819138	NA	NA	NA	NA
rs6561094	rs6561094	13	43499451	DGKH	0.174675	0.85721	NA	NA	NA	NA
rs7321249	rs7321249	13	43568914	DGKH	0.25742	0.841056	0.261671	0.719661	NA	NA
rs73476124	rs73476124	13	43680718	DGKH	-0.250725	0.839519	NA	NA	NA	NA
rs7981208	rs7981208	13	43701924	DGKH	NA	NA	0.138993	0.877877	NA	NA
rs7984281	rs7984281	13	43425618	DGKH	0.256372	0.781547	NA	NA	NA	NA
rs79943770	rs79943770	13	42604272	DGKH	-0.319436	0.734743	NA	NA	NA	NA
rs895040	rs895040	13	43791459	DGKH	0.202487	0.868236	NA	NA	NA	NA
rs9315953	rs9315953	13	43351947	DGKH	NA	NA	-0.229259	0.623486	NA	NA
rs9315968	rs9315968	13	43458559	DGKH	0.296638	0.754124	NA	NA	NA	NA
rs9315984	rs9315984	13	43639187	DGKH	NA	NA	0.268069	0.870537	NA	NA
rs9525509	rs9525509	13	42060824	DGKH	0.206596	0.803356	NA	NA	NA	NA
rs9525708	rs9525708	13	43496639	DGKH	-0.159813	0.870776	-0.184286	0.663638	NA	NA
rs9533433	rs9533433	13	43798077	DGKH	NA	NA	0.215882	0.868699	NA	NA
rs9562424	rs9562424	13	43294665	DGKH	0.459808	0.771151	NA	NA	NA	NA
rs9562443	rs9562443	13	43517736	DGKH	NA	NA	0.164959	0.876726	NA	NA
rs9567099	rs9567099	13	43607143	DGKH	NA	NA	-0.141035	0.87874	NA	NA
rs9590712	rs9590712	13	43357737	DGKH	NA	NA	-0.17875	0.832495	NA	NA
rs9590731	rs9590731	13	43594877	DGKH	-0.290954	0.55323	NA	NA	NA	NA
rs9594670	rs9594670	13	42631489	DGKH	0.347157	0.882466	0.311927	0.863926	NA	NA
rs9594736	rs9594736	13	42940207	DGKH	NA	NA	-0.152141	0.868699	NA	NA
rs9594854	rs9594854	13	43593764	DGKH	-0.28874	0.819192	NA	NA	NA	NA
rs9594857	rs9594857	13	43594619	DGKH	-0.344712	0.504357	NA	NA	NA	NA
rs976100	rs976100	13	42295142	DGKH	NA	NA	0.150979	0.867514	NA	NA
JHU_13.51479086	NA	13	51479087	DHRS12	0.407823	0.838923	NA	NA	NA	NA
JHU_13.51698774	rs4941684	13	51698775	DHRS12	-0.411015	0.812963	NA	NA	NA	NA
JHU_13.51864102	rs73492207	13	51864103	DHRS12	-0.527085	0.759651	NA	NA	NA	NA
JHU_13.51890258	rs9563040	13	51890259	DHRS12	0.368797	0.747391	NA	NA	NA	NA
JHU_13.52827078	rs115546852	13	52827079	DHRS12	-0.481394	0.787877	NA	NA	NA	NA
JHU_13.53153562	rs2575965	13	53153563	DHRS12	NA	NA	0.168325	0.873465	NA	NA
JHU_13.53314712	NA	13	53314713	DHRS12	0.276705	0.857638	NA	NA	NA	NA
kgp16863105	rs9316542	13	52000485	DHRS12	0.532816	0.878971	NA	NA	NA	NA
rs10454626	rs10454626	13	51931153	DHRS12	0.260828	0.8202	NA	NA	NA	NA
rs1058142	rs1058142	13	52342206	DHRS12	-0.262442	0.877112	NA	NA	NA	NA
rs1108958	rs1108958	13	51822189	DHRS12	NA	NA	0.149815	0.836862	NA	NA
rs115399802	rs115399802	13	53103347	DHRS12	NA	NA	0.22391	0.87938	NA	NA
rs115422624	rs115422624	13	51606789	DHRS12	NA	NA	-0.186389	0.871236	NA	NA
rs17075761	rs17075761	13	52100822	DHRS12	-0.61124	0.67309	NA	NA	NA	NA
rs17600031	rs17600031	13	52397907	DHRS12	0.501661	0.679827	NA	NA	NA	NA
rs2734	rs2734	13	52367207	DHRS12	-0.538286	0.0946924	NA	NA	NA	NA
rs35392575	rs35392575	13	52490696	DHRS12	NA	NA	0.152494	0.866989	NA	NA
rs3803200	rs3803200	13	51658356	DHRS12	NA	NA	-0.178591	0.857984	NA	NA
rs4284538	NA	13	51693066	DHRS12	-0.401487	0.650394	NA	NA	NA	NA
rs4497566	rs4497566	13	51694325	DHRS12	NA	NA	-0.203771	0.870553	NA	NA
rs471107	rs471107	13	52383377	DHRS12	NA	NA	0.168808	0.792686	NA	NA
rs4942985	rs4942985	13	51833944	DHRS12	-0.375062	0.842846	NA	NA	NA	NA
rs55776590	rs55776590	13	52650279	DHRS12	-0.36853	0.879955	NA	NA	NA	NA
rs55890540	rs55890540	13	53339742	DHRS12	-0.31676	0.880606	NA	NA	NA	NA
rs56013270	rs56013270	13	52952634	DHRS12	-0.386594	0.82681	NA	NA	NA	NA
rs57677735	rs57677735	13	51869772	DHRS12	-0.527085	0.759651	NA	NA	NA	NA
rs59816449	rs59816449	13	51755479	DHRS12	0.348555	0.865544	NA	NA	NA	NA
rs613015	rs613015	13	53364609	DHRS12	0.378115	0.855493	NA	NA	NA	NA
rs6561642	rs6561642	13	52236940	DHRS12	-0.448201	0.822412	NA	NA	NA	NA
rs67259413	rs67259413	13	51644341	DHRS12	NA	NA	0.157907	0.779191	NA	NA
rs7325564	rs7325564	13	51724664	DHRS12	-0.355147	0.468289	NA	NA	NA	NA
rs7331203	rs7331203	13	51452791	DHRS12	-0.497031	0.84099	NA	NA	NA	NA
rs7336182	rs7336182	13	52413152	DHRS12	NA	NA	-0.142922	0.850974	NA	NA
rs73492203	rs73492203	13	51855043	DHRS12	NA	NA	-0.22649	0.878206	NA	NA
rs73494174	rs73494174	13	52400948	DHRS12	-0.348273	0.864609	NA	NA	NA	NA
rs76855686	rs76855686	13	52367499	DHRS12	0.390908	0.809461	NA	NA	NA	NA
rs78399586	NA	13	51874418	DHRS12	-0.307854	0.841955	NA	NA	NA	NA
rs79632455	rs79632455	13	52358933	DHRS12	NA	NA	0.322362	0.592733	NA	NA
rs79789954	rs79789954	13	51950848	DHRS12	0.321589	0.812486	NA	NA	NA	NA
rs7993686	rs7993686	13	51907078	DHRS12	0.236963	0.844078	NA	NA	NA	NA
rs878936	rs878936	13	52405251	DHRS12	-0.259912	0.865052	NA	NA	NA	NA
rs9316527	rs9316527	13	51761574	DHRS12	-0.563445	0.865124	NA	NA	NA	NA
rs9526796	rs9526796	13	52392161	DHRS12	-0.425654	0.512913	NA	NA	NA	NA
rs9535637	rs9535637	13	51872361	DHRS12	0.290861	0.832032	NA	NA	NA	NA
rs9535762	rs9535762	13	52390603	DHRS12	0.444903	0.845106	NA	NA	NA	NA
rs9568494	rs9568494	13	51562372	DHRS12	NA	NA	-0.165632	0.829184	NA	NA
rs9568526	rs9568526	13	51693741	DHRS12	-0.24336	0.879672	NA	NA	NA	NA
JHU_13.59294418	NA	13	59294419	DIAPH3	NA	NA	0.628807	0.771595	NA	NA
JHU_13.59800137	rs9538342	13	59800138	DIAPH3	0.543905	0.845088	NA	NA	NA	NA
JHU_13.59807107	NA	13	59807108	DIAPH3	0.595726	0.818755	NA	NA	NA	NA
JHU_13.59826550	rs9591974	13	59826551	DIAPH3	0.571648	0.877297	NA	NA	NA	NA
JHU_13.59826918	rs17056230	13	59826919	DIAPH3	NA	NA	-1.03248	0.495333	NA	NA
JHU_13.59839997	rs9283367	13	59839998	DIAPH3	-0.618933	0.849856	NA	NA	NA	NA
JHU_13.60182426	rs562096	13	60182427	DIAPH3	NA	NA	-0.675924	0.850432	NA	NA
JHU_13.60195675	rs57327259	13	60195676	DIAPH3	1.17816	0.808535	NA	NA	NA	NA
JHU_13.60296057	rs373877694	13	60296058	DIAPH3	NA	NA	-0.957126	0.774397	NA	NA
JHU_13.60303943	rs2792374	13	60303944	DIAPH3	NA	NA	-0.55427	0.858377	NA	NA
JHU_13.60585819	rs17730681	13	60585820	DIAPH3	NA	NA	-0.826073	0.852798	NA	NA
JHU_13.60849791	rs141131232	13	60849792	DIAPH3	NA	NA	-0.644377	0.764586	NA	NA
JHU_13.60951596	NA	13	60951597	DIAPH3	-0.550126	0.882044	0.589045	0.876564	NA	NA
JHU_13.60963246	rs9538676	13	60963247	DIAPH3	-0.917901	0.7441	0.94095	0.751652	NA	NA
JHU_13.61188005	rs79964888	13	61188006	DIAPH3	0.943354	0.8563	NA	NA	NA	NA
JHU_13.61210177	rs73212111	13	61210178	DIAPH3	NA	NA	0.859494	0.714234	NA	NA
JHU_13.61246870	rs76611968	13	61246871	DIAPH3	NA	NA	0.697974	0.783576	NA	NA
JHU_13.61248542	rs28637267	13	61248543	DIAPH3	NA	NA	-0.583761	0.824346	NA	NA
JHU_13.61249734	NA	13	61249735	DIAPH3	NA	NA	0.697059	0.784198	NA	NA
JHU_13.61350113	rs76988287	13	61350114	DIAPH3	NA	NA	1.34517	0.822624	NA	NA
JHU_13.61488014	rs73221639	13	61488015	DIAPH3	0.586361	0.817733	NA	NA	NA	NA
JHU_13.61552570	rs71434984	13	61552571	DIAPH3	-1.13641	0.775144	NA	NA	NA	NA
kgp1789923	rs2203367	13	61385620	DIAPH3	0.639394	0.870229	NA	NA	NA	NA
rs1114206	rs1114206	13	60630901	DIAPH3	NA	NA	0.688138	0.636513	NA	NA
rs112138985	rs112138985	13	60939077	DIAPH3	-0.843363	0.848014	NA	NA	NA	NA
rs114268596	rs114268596	13	60633300	DIAPH3	NA	NA	-0.707902	0.863873	NA	NA
rs114272338	rs114272338	13	60951461	DIAPH3	NA	NA	1.44921	0.665182	NA	NA
rs11616887	rs11616887	13	61266575	DIAPH3	0.524457	0.854978	NA	NA	NA	NA
rs11840753	rs11840753	13	61451581	DIAPH3	0.582113	0.872412	NA	NA	NA	NA
rs1225406	rs1225406	13	60067087	DIAPH3	-0.850488	0.87934	NA	NA	NA	NA
rs1326095	rs1326095	13	59921558	DIAPH3	NA	NA	-0.709601	0.771442	NA	NA
rs1326097	rs1326097	13	59907352	DIAPH3	0.476416	0.87681	-0.535767	0.853556	NA	NA
rs1327954	rs1327954	13	59807789	DIAPH3	0.607312	0.79924	NA	NA	NA	NA
rs1350361	rs1350361	13	60250843	DIAPH3	NA	NA	0.714574	0.767333	NA	NA
rs1361616	rs1361616	13	60963049	DIAPH3	-0.649726	0.78149	0.564413	0.865989	NA	NA
rs1412859	rs1412859	13	61397950	DIAPH3	0.635024	0.740532	NA	NA	NA	NA
rs1417313	rs1417313	13	59504544	DIAPH3	0.45804	0.881254	NA	NA	NA	NA
rs1606636	rs1606636	13	61416080	DIAPH3	0.582113	0.872412	NA	NA	NA	NA
rs17056224	rs17056224	13	59825271	DIAPH3	NA	NA	-0.761681	0.847815	NA	NA
rs17058611	rs17058611	13	61275531	DIAPH3	NA	NA	1.04504	0.560771	NA	NA
rs2670484	rs2670484	13	60636119	DIAPH3	NA	NA	0.715789	0.810785	NA	NA
rs2786664	rs2786664	13	60676053	DIAPH3	NA	NA	0.67522	0.770827	NA	NA
rs2792373	rs2792373	13	60303817	DIAPH3	NA	NA	-0.55427	0.858377	NA	NA
rs3127043	rs3127043	13	61400263	DIAPH3	-0.789028	0.824777	NA	NA	NA	NA
rs339531	rs339531	13	60587256	DIAPH3	NA	NA	-0.814262	0.815023	NA	NA
rs340218	rs340218	13	60442830	DIAPH3	NA	NA	0.539616	0.845305	NA	NA
rs341530	rs341530	13	60379447	DIAPH3	NA	NA	-0.625935	0.760497	NA	NA
rs341549	rs341549	13	60348009	DIAPH3	NA	NA	-0.627791	0.806792	NA	NA
rs341558	rs341558	13	60365592	DIAPH3	NA	NA	0.595375	0.771308	NA	NA
rs342564	rs342564	13	60272337	DIAPH3	NA	NA	0.628123	0.752061	NA	NA
rs342596	rs342596	13	60276984	DIAPH3	NA	NA	-1.04659	0.422511	NA	NA
rs342597	rs342597	13	60276228	DIAPH3	NA	NA	-0.548982	0.868906	NA	NA
rs36084898	rs36084898	13	60566644	DIAPH3	NA	NA	-0.826073	0.852798	NA	NA
rs373769694	rs373769694	13	60457932	DIAPH3	NA	NA	-0.473761	0.877302	NA	NA
rs401057	rs401057	13	60544492	DIAPH3	NA	NA	0.581126	0.813491	NA	NA
rs4886120	rs4886120	13	59751224	DIAPH3	-0.650029	0.870137	NA	NA	NA	NA
rs4886155	rs4886155	13	59900104	DIAPH3	0.50429	0.873987	-0.723091	0.678508	NA	NA
rs4886188	rs4886188	13	60228154	DIAPH3	NA	NA	-0.835844	0.701099	NA	NA
rs4886210	rs4886210	13	60711160	DIAPH3	NA	NA	0.607515	0.798425	NA	NA
rs4886217	rs4886217	13	60789907	DIAPH3	-0.556132	0.811454	NA	NA	NA	NA
rs4886250	rs4886250	13	61251217	DIAPH3	NA	NA	-0.583761	0.824346	NA	NA
rs584075	rs584075	13	60188258	DIAPH3	NA	NA	-0.548027	0.8748	NA	NA
rs6562086	rs6562086	13	60783469	DIAPH3	-0.61192	0.748991	NA	NA	NA	NA
rs6562141	rs6562141	13	61502050	DIAPH3	-0.733514	0.808605	NA	NA	NA	NA
rs7324888	rs7324888	13	59790688	DIAPH3	0.628869	0.788267	NA	NA	NA	NA
rs7335404	rs7335404	13	60420804	DIAPH3	-0.668647	0.76431	NA	NA	NA	NA
rs74084738	rs74084738	13	60077028	DIAPH3	0.716365	0.721614	NA	NA	NA	NA
rs74467793	rs74467793	13	61254136	DIAPH3	NA	NA	0.777434	0.64399	NA	NA
rs74870293	rs74870293	13	61192580	DIAPH3	NA	NA	1.26893	0.648882	NA	NA
rs75914903	rs75914903	13	61394492	DIAPH3	0.873504	0.830599	NA	NA	NA	NA
rs77486015	rs77486015	13	59707340	DIAPH3	1.15135	0.848975	NA	NA	NA	NA
rs77836006	rs77836006	13	61392834	DIAPH3	0.86158	0.875986	NA	NA	NA	NA
rs7982110	rs7982110	13	59723429	DIAPH3	-0.630367	0.877365	NA	NA	NA	NA
rs7985340	rs7985340	13	59638704	DIAPH3	-0.533499	0.859056	NA	NA	NA	NA
rs7989596	rs7989596	13	60943928	DIAPH3	NA	NA	0.622593	0.777091	NA	NA
rs7993315	NA	13	61301909	DIAPH3	NA	NA	-1.21504	0.856656	NA	NA
rs7998309	rs7998309	13	60324353	DIAPH3	NA	NA	-0.55427	0.858377	NA	NA
rs831207	rs831207	13	60141047	DIAPH3	NA	NA	-0.486508	0.877675	NA	NA
rs9317034	rs9317034	13	59545545	DIAPH3	0.551017	0.826012	NA	NA	NA	NA
rs9317116	rs9317116	13	60929692	DIAPH3	0.503919	0.862128	NA	NA	NA	NA
rs9527958	rs9527958	13	59841918	DIAPH3	-0.682576	0.847579	NA	NA	NA	NA
rs9528096	rs9528096	13	60865813	DIAPH3	-0.587744	0.842686	NA	NA	NA	NA
rs9528263	rs9528263	13	61495373	DIAPH3	NA	NA	-0.567362	0.838125	NA	NA
rs9538268	rs9538268	13	59594548	DIAPH3	-0.484074	0.877365	NA	NA	NA	NA
rs9538390	rs9538390	13	59915743	DIAPH3	NA	NA	0.719417	0.684291	NA	NA
rs9538484	rs9538484	13	60219544	DIAPH3	NA	NA	0.596184	0.861295	NA	NA
rs9538536	rs9538536	13	60536321	DIAPH3	NA	NA	0.847605	0.66079	NA	NA
rs9538652	rs9538652	13	60918453	DIAPH3	-0.650657	0.824699	NA	NA	NA	NA
rs9539022	rs9539022	13	61635443	DIAPH3	-0.53819	0.863362	NA	NA	NA	NA
rs9563712	rs9563712	13	59898360	DIAPH3	0.57491	0.800422	NA	NA	NA	NA
rs9563769	rs9563769	13	60448185	DIAPH3	NA	NA	0.568363	0.832115	NA	NA
rs9570070	rs9570070	13	59807752	DIAPH3	0.595726	0.818755	NA	NA	NA	NA
rs9570226	rs9570226	13	60465417	DIAPH3	NA	NA	0.598675	0.857102	NA	NA
rs9570242	rs9570242	13	60563647	DIAPH3	NA	NA	0.752002	0.829882	NA	NA
rs9570417	rs9570417	13	61596384	DIAPH3	NA	NA	-0.633994	0.829278	NA	NA
rs9592025	rs9592025	13	60780287	DIAPH3	0.560806	0.843766	NA	NA	NA	NA
rs9597990	rs9597990	13	59918059	DIAPH3	0.596402	0.835628	-0.67539	0.786477	NA	NA
rs9598006	rs9598006	13	59973576	DIAPH3	0.900992	0.872172	NA	NA	NA	NA
rs9598067	rs9598067	13	60456938	DIAPH3	NA	NA	0.732943	0.764617	NA	NA
rs9598099	rs9598099	13	60796909	DIAPH3	-0.521796	0.840165	NA	NA	NA	NA
rs9598126	rs9598126	13	60950980	DIAPH3	-0.550126	0.882044	0.589045	0.876564	NA	NA
rs9805622	rs9805622	13	60226202	DIAPH3	NA	NA	0.815164	0.251885	NA	NA
JHU_13.72389459	rs371118588	13	72389460	DIS3	-0.0524804	0.869667	NA	NA	NA	NA
JHU_13.73649271	rs112896052	13	73649272	DIS3	NA	NA	0.0933741	0.873465	NA	NA
JHU_13.73805764	rs111964189	13	73805765	DIS3	NA	NA	0.110273	0.874825	NA	NA
JHU_13.73990898	rs28494952	13	73990899	DIS3	-0.0728185	0.82497	NA	NA	NA	NA
JHU_13.74338616	NA	13	74338617	DIS3	NA	NA	-0.0591919	0.852995	NA	NA
rs1571556	rs1571556	13	73968916	DIS3	0.0931741	0.711092	NA	NA	NA	NA
rs17089003	rs17089003	13	72769058	DIS3	NA	NA	-0.0848946	0.879475	NA	NA
rs17089636	rs17089636	13	73213912	DIS3	0.0988953	0.845088	NA	NA	NA	NA
rs2181966	rs2181966	13	73977806	DIS3	-0.0555176	0.872169	NA	NA	NA	NA
rs2875652	rs2875652	13	73844105	DIS3	0.0927225	0.742094	NA	NA	NA	NA
rs303942	rs303942	13	72369456	DIS3	-0.0689199	0.870896	NA	NA	NA	NA
rs4053534	rs4053534	13	74081657	DIS3	-0.0914347	0.854804	NA	NA	NA	NA
rs4883922	rs4883922	13	73653881	DIS3	NA	NA	0.0617644	0.812035	NA	NA
rs4883926	rs4883926	13	73843655	DIS3	-0.0677535	0.738105	NA	NA	NA	NA
rs521218	rs521218	13	72910800	DIS3	0.0665836	0.847335	NA	NA	NA	NA
rs57081745	rs57081745	13	73231039	DIS3	-0.0529677	0.862653	NA	NA	NA	NA
rs73215271	rs73215271	13	72403176	DIS3	0.129336	0.785788	NA	NA	NA	NA
rs75447992	rs75447992	13	73820282	DIS3	NA	NA	0.171583	0.578692	NA	NA
rs76084042	rs76084042	13	72434643	DIS3	-0.160983	0.779901	NA	NA	NA	NA
rs7990686	rs7990686	13	72670701	DIS3	-0.0637884	0.833512	NA	NA	NA	NA
rs7995506	rs7995506	13	72541245	DIS3	NA	NA	-0.126773	0.719929	NA	NA
rs8000769	rs8000769	13	73225245	DIS3	-0.0633401	0.862462	NA	NA	NA	NA
rs9318033	rs9318033	13	72390506	DIS3	0.0597282	0.822409	NA	NA	NA	NA
rs9318042	rs9318042	13	72477265	DIS3	NA	NA	0.136836	0.770111	NA	NA
rs9529992	rs9529992	13	72924670	DIS3	-0.0941458	0.862839	-0.0858959	0.876009	NA	NA
rs9542920	rs9542920	13	72924257	DIS3	NA	NA	-0.0885337	0.853592	NA	NA
rs9542922	rs9542922	13	72928380	DIS3	-0.0692446	0.84385	-0.0858587	0.632486	NA	NA
rs9564966	rs9564966	13	73896221	DIS3	-0.106446	0.874847	NA	NA	NA	NA
rs9573163	rs9573163	13	73908846	DIS3	NA	NA	0.111294	0.856996	NA	NA
rs9599919	rs9599919	13	72619183	DIS3	-0.0954692	0.795347	NA	NA	NA	NA
rs9600064	rs9600064	13	73624638	DIS3	NA	NA	0.0912674	0.773215	NA	NA
rs981234	rs981234	13	72906569	DIS3	-0.0768803	0.865158	-0.0981609	0.667154	NA	NA
JHU_13.50617514	rs35456235	13	50617515	DLEU7	0.703525	0.847202	NA	NA	NA	NA
JHU_13.51171527	rs6561584	13	51171528	DLEU7	NA	NA	-0.688507	0.874658	NA	NA
JHU_13.51285904	NA	13	51285905	DLEU7	0.798574	0.695215	NA	NA	NA	NA
JHU_13.51727765	NA	13	51727766	DLEU7	NA	NA	-1.40968	0.298988	NA	NA
rs1108958	rs1108958	13	51822189	DLEU7	NA	NA	-0.511824	0.69574	NA	NA
rs1149826	rs1149826	13	51130931	DLEU7	NA	NA	-0.561935	0.714338	NA	NA
rs11617366	rs11617366	13	51491209	DLEU7	NA	NA	-0.3977	0.818126	NA	NA
rs11617754	rs11617754	13	50501980	DLEU7	0.670624	0.777571	NA	NA	NA	NA
rs12100243	rs12100243	13	50438748	DLEU7	NA	NA	-0.484793	0.876965	NA	NA
rs1239695	rs1239695	13	51160663	DLEU7	NA	NA	0.409912	0.858192	NA	NA
rs1475447	rs1475447	13	51631607	DLEU7	-1.38383	0.674619	NA	NA	NA	NA
rs17075482	rs17075482	13	51826044	DLEU7	NA	NA	-0.630999	0.669432	NA	NA
rs1798968	rs1798968	13	50737869	DLEU7	0.486812	0.87244	NA	NA	NA	NA
rs1886097	rs1886097	13	51836402	DLEU7	NA	NA	0.580235	0.651864	NA	NA
rs2181729	rs2181729	13	51567992	DLEU7	-0.46451	0.867517	NA	NA	NA	NA
rs3095159	rs3095159	13	50952298	DLEU7	NA	NA	-0.562895	0.839398	NA	NA
rs370774606	rs370774606	13	50646218	DLEU7	0.605571	0.849681	NA	NA	NA	NA
rs492869	rs492869	13	52356406	DLEU7	NA	NA	-0.663033	0.844558	NA	NA
rs56789497	rs56789497	13	51634246	DLEU7	NA	NA	0.843748	0.864305	NA	NA
rs626403	rs626403	13	51335392	DLEU7	NA	NA	0.347393	0.875677	NA	NA
rs6561627	rs6561627	13	51846066	DLEU7	NA	NA	-0.615418	0.639156	NA	NA
rs67259413	rs67259413	13	51644341	DLEU7	NA	NA	-0.35928	0.875167	NA	NA
rs73186363	rs73186363	13	51477373	DLEU7	NA	NA	0.671506	0.845069	NA	NA
rs73186368	rs73186368	13	51496588	DLEU7	NA	NA	-0.963317	0.72122	NA	NA
rs7332114	rs7332114	13	51162969	DLEU7	NA	NA	-0.559052	0.810785	NA	NA
rs7332922	rs7332922	13	52134425	DLEU7	NA	NA	-1.04721	0.658721	NA	NA
rs7337547	rs7337547	13	50443527	DLEU7	NA	NA	0.541426	0.879702	NA	NA
rs74078418	rs74078418	13	51358142	DLEU7	NA	NA	0.654804	0.873789	NA	NA
rs74519657	rs74519657	13	51274245	DLEU7	1.13867	0.777126	NA	NA	NA	NA
rs751702	rs751702	13	51848377	DLEU7	NA	NA	0.549793	0.722989	NA	NA
rs77733101	rs77733101	13	51807788	DLEU7	0.706026	0.825168	NA	NA	NA	NA
rs78877833	rs78877833	13	51635065	DLEU7	NA	NA	-0.419319	0.870951	NA	NA
rs79789954	rs79789954	13	51950848	DLEU7	-0.556023	0.877365	NA	NA	NA	NA
rs7997464	rs7997464	13	51171711	DLEU7	NA	NA	-0.45067	0.814732	NA	NA
rs80098018	rs80098018	13	52388464	DLEU7	-0.982335	0.861823	NA	NA	NA	NA
rs9535526	rs9535526	13	51484445	DLEU7	NA	NA	0.406924	0.81799	NA	NA
rs9535622	rs9535622	13	51817650	DLEU7	NA	NA	-0.459759	0.839265	NA	NA
rs9568631	rs9568631	13	52113042	DLEU7	NA	NA	-0.983802	0.527843	NA	NA
rs9591400	rs9591400	13	51835149	DLEU7	NA	NA	-0.536228	0.785996	NA	NA
rs9596491	rs9596491	13	51842513	DLEU7	NA	NA	-0.465216	0.805548	NA	NA
rs9634846	rs9634846	13	52401103	DLEU7	NA	NA	-0.361407	0.862338	NA	NA
JHU_13.42947584	NA	13	42947585	DNAJC15	NA	NA	-0.181566	0.679105	NA	NA
JHU_13.43191654	rs200972018	13	43191655	DNAJC15	0.121422	0.855512	NA	NA	NA	NA
JHU_13.43237723	rs151306677	13	43237724	DNAJC15	NA	NA	0.300957	0.680495	NA	NA
JHU_13.43377586	rs9315955	13	43377587	DNAJC15	-0.24373	0.858235	NA	NA	NA	NA
JHU_13.43545750	rs35704142	13	43545751	DNAJC15	0.119776	0.874278	NA	NA	NA	NA
JHU_13.43553738	rs76095348	13	43553739	DNAJC15	0.11732	0.881051	NA	NA	NA	NA
JHU_13.43572640	NA	13	43572641	DNAJC15	-0.381325	0.0946924	-0.317399	0.16061	NA	NA
JHU_13.43597976	rs2281778	13	43597977	DNAJC15	NA	NA	-0.221498	0.266693	NA	NA
JHU_13.43633394	rs79283073	13	43633395	DNAJC15	0.320951	0.814887	NA	NA	NA	NA
JHU_13.43649774	rs7996518	13	43649775	DNAJC15	NA	NA	-0.236224	0.219879	NA	NA
JHU_13.44044552	NA	13	44044553	DNAJC15	-0.265391	0.853537	-0.232621	0.854324	NA	NA
JHU_13.44140225	rs8002423	13	44140226	DNAJC15	NA	NA	-0.212008	0.871955	NA	NA
JHU_13.44143006	rs1329291	13	44143007	DNAJC15	0.247278	0.734177	NA	NA	NA	NA
JHU_13.44672194	rs7489360	13	44672195	DNAJC15	NA	NA	-0.325591	0.705047	NA	NA
rs10047763	rs10047763	13	44082056	DNAJC15	-0.181588	0.869071	-0.180809	0.815517	NA	NA
rs1015935	rs1015935	13	42831138	DNAJC15	NA	NA	-0.245143	0.714099	NA	NA
rs1028734	rs1028734	13	43637997	DNAJC15	NA	NA	-0.125688	0.79899	NA	NA
rs1028735	rs1028735	13	43638771	DNAJC15	-0.24487	0.547198	-0.257619	0.179064	NA	NA
rs10454566	rs10454566	13	44387119	DNAJC15	NA	NA	-0.186828	0.872523	NA	NA
rs1054812	rs1054812	13	43537189	DNAJC15	-0.171871	0.570802	-0.153563	0.526057	NA	NA
rs11346	rs11346	13	43683020	DNAJC15	-0.339843	0.366776	-0.379349	0.018809	NA	NA
rs114373176	rs114373176	13	43581669	DNAJC15	0.246403	0.802542	NA	NA	NA	NA
rs11728	rs11728	13	43683008	DNAJC15	NA	NA	-0.237104	0.211405	NA	NA
rs12015	rs12015	13	43597865	DNAJC15	NA	NA	-0.107347	0.857102	NA	NA
rs12872385	rs12872385	13	43396265	DNAJC15	NA	NA	0.298665	0.486193	NA	NA
rs1325793	rs1325793	13	43186421	DNAJC15	NA	NA	-0.153843	0.792035	NA	NA
rs1329284	rs1329284	13	44170910	DNAJC15	NA	NA	0.166234	0.768308	NA	NA
rs1359182	rs1359182	13	43603093	DNAJC15	NA	NA	-0.167899	0.543854	NA	NA
rs1359183	rs1359183	13	43532946	DNAJC15	-0.149223	0.717972	-0.119007	0.785672	NA	NA
rs1390371	rs1390371	13	44211727	DNAJC15	NA	NA	-0.134705	0.825111	NA	NA
rs1548062	rs1548062	13	43700866	DNAJC15	NA	NA	0.149767	0.606973	NA	NA
rs17063269	rs17063269	13	42950035	DNAJC15	NA	NA	0.128842	0.756489	NA	NA
rs17536113	rs17536113	13	43083876	DNAJC15	NA	NA	-0.206487	0.822394	NA	NA
rs17572366	rs17572366	13	44579727	DNAJC15	-0.201954	0.840664	-0.161936	0.87387	NA	NA
rs2281779	rs2281779	13	43597980	DNAJC15	NA	NA	-0.163348	0.530202	NA	NA
rs2281812	rs2281812	13	43461419	DNAJC15	-0.144852	0.873443	NA	NA	NA	NA
rs2296042	rs2296042	13	43987329	DNAJC15	-0.245329	0.788653	NA	NA	NA	NA
rs238340	rs238340	13	42821270	DNAJC15	NA	NA	-0.131597	0.805525	NA	NA
rs2657116	rs2657116	13	43712053	DNAJC15	-0.163072	0.792017	-0.116134	0.878771	NA	NA
rs2657123	rs2657123	13	43751642	DNAJC15	0.127988	0.872588	NA	NA	NA	NA
rs2875462	rs2875462	13	42945261	DNAJC15	NA	NA	-0.157002	0.684223	NA	NA
rs299344	rs299344	13	44263589	DNAJC15	NA	NA	0.125625	0.868906	NA	NA
rs347412	rs347412	13	42786680	DNAJC15	NA	NA	0.130238	0.879076	NA	NA
rs35136727	rs35136727	13	43077996	DNAJC15	NA	NA	-0.206487	0.822394	NA	NA
rs401439	rs401439	13	43112407	DNAJC15	NA	NA	0.114836	0.870655	NA	NA
rs4383050	rs4383050	13	44130503	DNAJC15	0.247278	0.734177	NA	NA	NA	NA
rs4635231	rs4635231	13	43675487	DNAJC15	NA	NA	-0.211212	0.260649	NA	NA
rs4942242	rs4942242	13	44217064	DNAJC15	NA	NA	0.119092	0.833267	NA	NA
rs61950614	rs61950614	13	43374878	DNAJC15	-0.319116	0.626751	NA	NA	NA	NA
rs7318320	rs7318320	13	43109248	DNAJC15	NA	NA	-0.136516	0.854758	NA	NA
rs7321249	rs7321249	13	43568914	DNAJC15	-0.27304	0.415184	-0.254024	0.268676	NA	NA
rs7336364	rs7336364	13	44166351	DNAJC15	NA	NA	-0.132828	0.737292	NA	NA
rs74068173	rs74068173	13	44009073	DNAJC15	NA	NA	0.147233	0.858623	NA	NA
rs74399583	rs74399583	13	43616973	DNAJC15	-0.341677	0.353716	-0.377995	0.0199711	NA	NA
rs75979238	rs75979238	13	43500877	DNAJC15	NA	NA	-0.201625	0.809326	NA	NA
rs78338950	rs78338950	13	43554460	DNAJC15	-0.40305	0.163678	-0.368114	0.0905332	NA	NA
rs7981208	rs7981208	13	43701924	DNAJC15	NA	NA	-0.113456	0.84389	NA	NA
rs7993959	rs7993959	13	44364163	DNAJC15	NA	NA	-0.125607	0.871185	NA	NA
rs9315991	rs9315991	13	43731541	DNAJC15	0.106024	0.875701	NA	NA	NA	NA
rs9315998	rs9315998	13	43746627	DNAJC15	0.13718	0.760098	NA	NA	NA	NA
rs942462	rs942462	13	43421683	DNAJC15	NA	NA	-0.102369	0.88049	NA	NA
rs9525617	rs9525617	13	42947427	DNAJC15	NA	NA	0.131907	0.764108	NA	NA
rs9525746	rs9525746	13	43696284	DNAJC15	NA	NA	0.119209	0.874825	NA	NA
rs9525873	rs9525873	13	44482204	DNAJC15	-0.119254	0.875776	NA	NA	NA	NA
rs9533042	rs9533042	13	42801654	DNAJC15	NA	NA	-0.219441	0.58116	NA	NA
rs9533095	rs9533095	13	42969049	DNAJC15	NA	NA	0.124814	0.879109	NA	NA
rs9533216	rs9533216	13	43289091	DNAJC15	NA	NA	0.192275	0.783576	NA	NA
rs9533258	rs9533258	13	43406013	DNAJC15	NA	NA	0.147916	0.557014	NA	NA
rs9533339	rs9533339	13	43571021	DNAJC15	NA	NA	-0.121931	0.772745	NA	NA
rs9562443	rs9562443	13	43517736	DNAJC15	-0.187633	0.711519	-0.158073	0.74266	NA	NA
rs9562501	rs9562501	13	44205683	DNAJC15	NA	NA	0.104269	0.876965	NA	NA
rs9567077	rs9567077	13	43544964	DNAJC15	-0.181314	0.586858	-0.177903	0.36909	NA	NA
rs9567265	rs9567265	13	44386266	DNAJC15	-0.128364	0.862653	NA	NA	NA	NA
rs9594738	rs9594738	13	42952145	DNAJC15	NA	NA	0.124814	0.879109	NA	NA
rs9594854	rs9594854	13	43593764	DNAJC15	0.181952	0.864165	NA	NA	NA	NA
rs9594865	rs9594865	13	43598412	DNAJC15	NA	NA	-0.190095	0.462616	NA	NA
rs9594979	rs9594979	13	44171495	DNAJC15	NA	NA	-0.140918	0.842852	NA	NA
rs9595019	rs9595019	13	44380677	DNAJC15	NA	NA	0.147894	0.812884	NA	NA
rs983655	rs983655	13	44058279	DNAJC15	NA	NA	-0.130992	0.845403	NA	NA
JHU_13.95339324	rs74687323	13	95339325	DNAJC3	-0.2792	0.830412	-0.267391	0.372012	NA	NA
JHU_13.95363616	rs6492735	13	95363617	DNAJC3	-0.212654	0.847871	NA	NA	NA	NA
JHU_13.95377712	rs58611271	13	95377713	DNAJC3	0.184482	0.872863	NA	NA	NA	NA
JHU_13.95561846	NA	13	95561847	DNAJC3	NA	NA	0.133556	0.793043	NA	NA
JHU_13.95562795	rs79542739	13	95562796	DNAJC3	NA	NA	0.148692	0.743724	NA	NA
JHU_13.95562799	rs75726638	13	95562800	DNAJC3	NA	NA	0.148692	0.743724	NA	NA
JHU_13.95958172	rs2992904	13	95958173	DNAJC3	NA	NA	-0.111112	0.851764	NA	NA
JHU_13.95958189	rs2992905	13	95958190	DNAJC3	NA	NA	-0.111112	0.851764	NA	NA
JHU_13.96132731	rs116299998	13	96132732	DNAJC3	-0.299683	0.852548	NA	NA	NA	NA
JHU_13.96211874	rs149889782	13	96211875	DNAJC3	-0.314157	0.818548	NA	NA	NA	NA
JHU_13.96375093	NA	13	96375094	DNAJC3	-0.310313	0.548142	NA	NA	NA	NA
JHU_13.96384828	NA	13	96384829	DNAJC3	-0.460011	0.615035	NA	NA	NA	NA
JHU_13.96425986	rs57416761	13	96425987	DNAJC3	-0.286928	0.650665	NA	NA	NA	NA
JHU_13.96542577	rs149690030	13	96542578	DNAJC3	-0.329116	0.84972	NA	NA	NA	NA
JHU_13.96558737	rs115709502	13	96558738	DNAJC3	-0.372035	0.879328	NA	NA	NA	NA
JHU_13.97413374	rs75996735	13	97413375	DNAJC3	-0.199848	0.877821	NA	NA	NA	NA
kgp16833888	rs16950472	13	95672505	DNAJC3	-0.217357	0.837743	-0.202447	0.466168	NA	NA
rs115036664	rs115036664	13	95656991	DNAJC3	0.339213	0.846347	NA	NA	NA	NA
rs115226179	rs115226179	13	95673365	DNAJC3	NA	NA	0.25778	0.878393	NA	NA
rs116386158	rs116386158	13	95344223	DNAJC3	NA	NA	0.239426	0.881096	NA	NA
rs1164591	rs1164591	13	97089950	DNAJC3	-0.241054	0.681849	NA	NA	NA	NA
rs12584649	rs12584649	13	95907085	DNAJC3	-0.200873	0.807271	-0.119212	0.851334	NA	NA
rs1336101	rs1336101	13	97159797	DNAJC3	-0.174649	0.862502	NA	NA	NA	NA
rs1408648	rs1408648	13	95457467	DNAJC3	NA	NA	-0.127565	0.870515	NA	NA
rs1535650	rs1535650	13	95374451	DNAJC3	NA	NA	-0.210613	0.85497	NA	NA
rs1564353	rs1564353	13	95778542	DNAJC3	-0.17631	0.86791	NA	NA	NA	NA
rs1678396	rs1678396	13	95808948	DNAJC3	0.183148	0.801243	0.106263	0.8559	NA	NA
rs2993586	rs2993586	13	95962578	DNAJC3	NA	NA	-0.108262	0.879076	NA	NA
rs35780499	rs35780499	13	96546901	DNAJC3	-0.372035	0.879328	NA	NA	NA	NA
rs3742106	rs3742106	13	95673791	DNAJC3	NA	NA	0.122197	0.87527	NA	NA
rs3770	rs3770	13	95672237	DNAJC3	NA	NA	0.124922	0.857457	NA	NA
rs4771948	rs4771948	13	97087892	DNAJC3	-0.232045	0.741096	NA	NA	NA	NA
rs4773894	rs4773894	13	96030662	DNAJC3	0.209225	0.847579	NA	NA	NA	NA
rs547571	rs547571	13	97231270	DNAJC3	-0.216146	0.782289	NA	NA	NA	NA
rs7334911	rs7334911	13	96057045	DNAJC3	-0.317644	0.869887	NA	NA	NA	NA
rs7338681	rs7338681	13	95436674	DNAJC3	NA	NA	-0.204064	0.745119	NA	NA
rs7985588	rs7985588	13	95356295	DNAJC3	NA	NA	0.178893	0.871418	NA	NA
rs9524619	rs9524619	13	95445523	DNAJC3	NA	NA	0.131301	0.866873	NA	NA
rs9524753	rs9524753	13	95661044	DNAJC3	NA	NA	0.179635	0.873545	NA	NA
rs9524873	rs9524873	13	95927386	DNAJC3	NA	NA	-0.154023	0.808002	NA	NA
rs9556428	rs9556428	13	95548547	DNAJC3	NA	NA	0.119167	0.852008	NA	NA
rs9556476	rs9556476	13	96071147	DNAJC3	NA	NA	-0.1361	0.851909	NA	NA
rs9584299	rs9584299	13	96047924	DNAJC3	-0.249101	0.782082	-0.135682	0.866983	NA	NA
rs9590154	rs9590154	13	95651354	DNAJC3	-0.203301	0.876698	-0.136341	0.871483	NA	NA
JHU_13.100492449	rs73574308	13	100492450	DOCK9	0.79621	0.771764	0.823973	0.835519	NA	NA
JHU_13.100515104	rs9585250	13	100515105	DOCK9	NA	NA	1.04755	0.783576	NA	NA
JHU_13.100574904	rs73564970	13	100574905	DOCK9	NA	NA	0.84266	0.868307	NA	NA
JHU_13.100700451	rs80002174	13	100700452	DOCK9	NA	NA	-1.19024	0.805525	NA	NA
JHU_13.100726195	rs7995107	13	100726196	DOCK9	NA	NA	-1.10102	0.789264	NA	NA
JHU_13.98527771	rs73552546	13	98527772	DOCK9	NA	NA	0.527379	0.841993	NA	NA
JHU_13.98553097	rs1415704	13	98553098	DOCK9	NA	NA	-0.976663	0.835753	NA	NA
JHU_13.98663526	rs112389332	13	98663527	DOCK9	NA	NA	-1.02687	0.843059	NA	NA
JHU_13.98692491	rs112019634	13	98692492	DOCK9	NA	NA	-0.955993	0.83258	NA	NA
JHU_13.98698452	rs7334924	13	98698453	DOCK9	NA	NA	-0.993936	0.814238	NA	NA
JHU_13.98983457	rs624634	13	98983458	DOCK9	0.97331	0.548641	NA	NA	NA	NA
JHU_13.99432132	rs12877515	13	99432133	DOCK9	0.416204	0.846671	0.556145	0.772745	NA	NA
JHU_13.99432150	rs7982720	13	99432151	DOCK9	0.583848	0.609827	0.709168	0.528051	NA	NA
rs1022845	rs1022845	13	100445717	DOCK9	NA	NA	-0.584322	0.872564	NA	NA
rs1028710	rs1028710	13	100482620	DOCK9	NA	NA	-0.53149	0.833327	NA	NA
rs11617458	rs11617458	13	98867445	DOCK9	-0.713149	0.800422	NA	NA	NA	NA
rs12585539	rs12585539	13	100624374	DOCK9	NA	NA	0.67477	0.857102	NA	NA
rs1368511	rs1368511	13	100642604	DOCK9	NA	NA	-0.957871	0.842304	NA	NA
rs1543668	rs1543668	13	99423490	DOCK9	0.509173	0.781626	0.563351	0.805301	NA	NA
rs1571526	rs1571526	13	98918488	DOCK9	NA	NA	0.460057	0.871693	NA	NA
rs16955332	rs16955332	13	98977136	DOCK9	-0.539532	0.880211	NA	NA	NA	NA
rs17574743	rs17574743	13	99290386	DOCK9	0.706578	0.761652	NA	NA	NA	NA
rs1768047	rs1768047	13	99328379	DOCK9	0.411701	0.881221	NA	NA	NA	NA
rs1792	rs1792	13	99088006	DOCK9	0.531002	0.875776	NA	NA	NA	NA
rs2281755	rs2281755	13	100545379	DOCK9	NA	NA	0.62073	0.81751	NA	NA
rs2296993	rs2296993	13	99532490	DOCK9	0.426554	0.873443	NA	NA	NA	NA
rs285100	rs285100	13	98812682	DOCK9	NA	NA	0.720478	0.798824	NA	NA
rs4267173	rs4267173	13	100418501	DOCK9	-0.464067	0.809881	-0.478497	0.860216	NA	NA
rs4772140	rs4772140	13	99433482	DOCK9	-0.565379	0.546567	-0.594572	0.672007	NA	NA
rs583704	rs583704	13	99045687	DOCK9	-0.445649	0.853223	-0.511308	0.857994	NA	NA
rs604000	rs604000	13	98782856	DOCK9	NA	NA	0.611817	0.867361	NA	NA
rs651318	rs651318	13	98982129	DOCK9	0.620641	0.78154	0.828922	0.636765	NA	NA
rs688872	rs688872	13	98966317	DOCK9	-0.395293	0.874418	NA	NA	NA	NA
rs7317395	rs7317395	13	98893133	DOCK9	-1.47337	0.167125	-1.55497	0.33911	NA	NA
rs7318267	rs7318267	13	98896776	DOCK9	-0.66147	0.835654	-0.821298	0.797384	NA	NA
rs7327166	rs7327166	13	98922816	DOCK9	0.782378	0.869208	NA	NA	NA	NA
rs7334470	rs7334470	13	99115517	DOCK9	0.842857	0.743058	NA	NA	NA	NA
rs7337704	rs7337704	13	100629827	DOCK9	-0.621432	0.622379	-0.746213	0.567599	NA	NA
rs73556805	rs73556805	13	98916747	DOCK9	0.73694	0.784732	1.0744	0.511371	NA	NA
rs73567063	rs73567063	13	100617168	DOCK9	NA	NA	0.98054	0.784421	NA	NA
rs74639666	rs74639666	13	98916605	DOCK9	0.645631	0.855723	NA	NA	NA	NA
rs76223471	rs76223471	13	100356141	DOCK9	NA	NA	-0.648706	0.88023	NA	NA
rs7981068	rs7981068	13	100723364	DOCK9	NA	NA	-0.599307	0.859479	NA	NA
rs7991328	rs7991328	13	99767935	DOCK9	NA	NA	0.863438	0.839265	NA	NA
rs7993521	rs7993521	13	99199942	DOCK9	0.819836	0.678151	NA	NA	NA	NA
rs7999053	rs7999053	13	99293588	DOCK9	NA	NA	-0.509272	0.867077	NA	NA
rs874730	rs874730	13	99422385	DOCK9	-0.564004	0.618796	-0.485673	0.851374	NA	NA
rs9300510	rs9300510	13	99422246	DOCK9	0.524844	0.780756	0.505289	0.867719	NA	NA
rs9513367	rs9513367	13	98816587	DOCK9	-0.784814	0.397969	-0.891504	0.421065	NA	NA
rs9517971	rs9517971	13	100728201	DOCK9	NA	NA	-0.487322	0.843117	NA	NA
rs9554485	rs9554485	13	99299451	DOCK9	0.383185	0.861208	NA	NA	NA	NA
rs9554505	rs9554505	13	99424046	DOCK9	-0.523089	0.64539	-0.533437	0.771308	NA	NA
rs9554514	rs9554514	13	99434049	DOCK9	0.768033	0.873419	NA	NA	NA	NA
rs9556836	rs9556836	13	98522369	DOCK9	0.840318	0.881765	1.05829	0.858718	NA	NA
rs9556918	rs9556918	13	98902577	DOCK9	-0.708478	0.734757	-0.915027	0.600532	NA	NA
rs9557060	rs9557060	13	99430087	DOCK9	0.416204	0.846671	0.556145	0.772745	NA	NA
rs9584790	rs9584790	13	98920393	DOCK9	NA	NA	0.547785	0.772571	NA	NA
JHU_13.49493147	rs78883984	13	49493148	EBPL	-0.699643	0.849595	NA	NA	NA	NA
JHU_13.49981063	rs7338471	13	49981064	EBPL	-0.528195	0.816613	NA	NA	NA	NA
JHU_13.50015358	NA	13	50015359	EBPL	NA	NA	-0.596073	0.878338	NA	NA
JHU_13.50074656	rs73493214	13	50074657	EBPL	-1.03464	0.822611	-0.823077	0.811385	NA	NA
JHU_13.50100622	rs79588680	13	50100623	EBPL	NA	NA	-0.491635	0.863585	NA	NA
JHU_13.50193402	rs79110998	13	50193403	EBPL	0.922927	0.877112	NA	NA	NA	NA
JHU_13.50264565	rs35995772	13	50264566	EBPL	-0.678182	0.603528	NA	NA	NA	NA
JHU_13.50275348	rs35124761	13	50275349	EBPL	-0.517473	0.766697	NA	NA	NA	NA
JHU_13.50418803	rs9535371	13	50418804	EBPL	-0.435789	0.873994	NA	NA	NA	NA
JHU_13.50753839	NA	13	50753840	EBPL	NA	NA	-0.902057	0.163686	NA	NA
JHU_13.51121896	rs9591339	13	51121897	EBPL	0.528099	0.816613	NA	NA	NA	NA
JHU_13.51179216	rs6561588	13	51179217	EBPL	NA	NA	-0.414883	0.796098	NA	NA
rs113888620	rs113888620	13	49856373	EBPL	0.870952	0.830677	NA	NA	NA	NA
rs1149826	rs1149826	13	51130931	EBPL	0.484919	0.868236	NA	NA	NA	NA
rs115048165	NA	13	50411538	EBPL	NA	NA	-1.03959	0.753147	NA	NA
rs1198502	rs1198502	13	49918965	EBPL	NA	NA	0.297658	0.880938	NA	NA
rs184828	rs184828	13	49495712	EBPL	0.470198	0.865926	NA	NA	NA	NA
rs2066622	rs2066622	13	50753651	EBPL	NA	NA	-0.865572	0.184857	NA	NA
rs3736830	rs3736830	13	50306221	EBPL	0.52164	0.766502	NA	NA	NA	NA
rs3851167	rs3851167	13	50409275	EBPL	-0.444534	0.856024	-0.332334	0.874017	NA	NA
rs4942875	rs4942875	13	50410503	EBPL	-0.570517	0.860295	-0.437015	0.87039	NA	NA
rs6561557	rs6561557	13	50265810	EBPL	-0.564374	0.744183	-0.432722	0.760833	NA	NA
rs716370	rs716370	13	50395570	EBPL	-0.614813	0.74718	NA	NA	NA	NA
rs7332114	rs7332114	13	51162969	EBPL	0.676106	0.773069	NA	NA	NA	NA
rs73485423	rs73485423	13	49914877	EBPL	NA	NA	-0.384591	0.857965	NA	NA
rs74072538	rs74072538	13	49944406	EBPL	NA	NA	-0.557021	0.717903	NA	NA
rs75435513	rs75435513	13	50827052	EBPL	NA	NA	-0.711677	0.79936	NA	NA
rs770389	rs770389	13	51145156	EBPL	-0.943862	0.652962	NA	NA	NA	NA
rs797536	rs797536	13	51243141	EBPL	-0.412404	0.877785	NA	NA	NA	NA
rs7982132	rs7982132	13	50300502	EBPL	-0.59803	0.667352	-0.49765	0.586694	NA	NA
rs7983949	rs7983949	13	51064491	EBPL	0.482142	0.8661	NA	NA	NA	NA
rs7999786	rs7999786	13	50242696	EBPL	NA	NA	0.376369	0.86302	NA	NA
rs890561	rs890561	13	49397316	EBPL	-0.723185	0.801932	NA	NA	NA	NA
rs9526582	rs9526582	13	50207220	EBPL	NA	NA	0.61044	0.856704	NA	NA
rs9535188	rs9535188	13	49858511	EBPL	0.870952	0.830677	NA	NA	NA	NA
rs9535235	rs9535235	13	49987663	EBPL	-0.777857	0.866157	NA	NA	NA	NA
rs9535292	rs9535292	13	50244041	EBPL	NA	NA	0.357292	0.840898	NA	NA
rs9535399	rs9535399	13	50470089	EBPL	NA	NA	-0.349157	0.85652	NA	NA
rs9562987	rs9562987	13	51095908	EBPL	0.410319	0.864176	NA	NA	NA	NA
rs9568319	rs9568319	13	50323749	EBPL	-0.713921	0.703035	-0.564776	0.68916	NA	NA
rs9591310	rs9591310	13	50468730	EBPL	NA	NA	-0.413122	0.85684	NA	NA
rs9596183	rs9596183	13	50307834	EBPL	-0.59803	0.667352	-0.49765	0.586694	NA	NA
JHU_13.77611748	rs7987778	13	77611749	EDNRB	NA	NA	-0.498546	0.853286	NA	NA
JHU_13.77937225	rs114886919	13	77937226	EDNRB	NA	NA	-0.727191	0.876876	NA	NA
JHU_13.78081475	rs9635014	13	78081476	EDNRB	-0.646633	0.794162	NA	NA	NA	NA
JHU_13.78274933	rs74095842	13	78274934	EDNRB	1.27874	0.806983	0.697496	0.852966	NA	NA
JHU_13.78346755	rs9600930	13	78346756	EDNRB	0.675525	0.840864	NA	NA	NA	NA
JHU_13.78414278	rs9600942	13	78414279	EDNRB	0.720856	0.869844	NA	NA	NA	NA
JHU_13.78495696	rs7989190	13	78495697	EDNRB	NA	NA	0.842885	0.745019	NA	NA
JHU_13.78682271	rs1831450	13	78682272	EDNRB	0.549023	0.861678	NA	NA	NA	NA
JHU_13.78704473	rs2585567	13	78704474	EDNRB	1.11611	0.833288	NA	NA	NA	NA
JHU_13.78716915	rs9544720	13	78716916	EDNRB	NA	NA	0.583444	0.843986	NA	NA
JHU_13.78727801	NA	13	78727802	EDNRB	0.983809	0.863947	NA	NA	NA	NA
JHU_13.78734357	rs112439847	13	78734358	EDNRB	0.983809	0.863947	NA	NA	NA	NA
JHU_13.78737238	rs1324788	13	78737239	EDNRB	0.983809	0.863947	NA	NA	NA	NA
JHU_13.78795408	rs9593299	13	78795409	EDNRB	NA	NA	-0.377277	0.748159	NA	NA
JHU_13.78842342	rs9565401	13	78842343	EDNRB	-0.665514	0.855405	NA	NA	NA	NA
JHU_13.79070783	rs114852157	13	79070784	EDNRB	-1.42758	0.768206	NA	NA	NA	NA
JHU_13.79215111	rs78899668	13	79215112	EDNRB	NA	NA	-0.44205	0.84011	NA	NA
JHU_13.79282564	rs376235131	13	79282565	EDNRB	NA	NA	-0.543261	0.860216	NA	NA
JHU_13.79332237	rs192719686	13	79332238	EDNRB	NA	NA	-0.688339	0.630368	NA	NA
rs10507867	rs10507867	13	78162931	EDNRB	0.853827	0.713963	NA	NA	NA	NA
rs1324768	rs1324768	13	78796732	EDNRB	NA	NA	-0.355763	0.782188	NA	NA
rs1324781	rs1324781	13	78714807	EDNRB	NA	NA	0.583444	0.843986	NA	NA
rs1330875	rs1330875	13	78701023	EDNRB	0.601188	0.828905	NA	NA	NA	NA
rs1551111	NA	13	78428540	EDNRB	-0.827553	0.844389	NA	NA	NA	NA
rs17068359	rs17068359	13	78394953	EDNRB	-0.689364	0.859326	NA	NA	NA	NA
rs17759358	rs17759358	13	79147400	EDNRB	-1.91868	0.606781	NA	NA	NA	NA
rs17760762	rs17760762	13	79245587	EDNRB	-1.14022	0.848661	NA	NA	NA	NA
rs17828304	rs17828304	13	79259246	EDNRB	NA	NA	-0.583198	0.822972	NA	NA
rs1924922	rs1924922	13	78461133	EDNRB	NA	NA	0.470424	0.5681	NA	NA
rs2026840	rs2026840	13	78704154	EDNRB	NA	NA	-0.323453	0.875141	NA	NA
rs2038786	rs2038786	13	78755676	EDNRB	-0.601656	0.853445	NA	NA	NA	NA
rs2329064	rs2329064	13	78748295	EDNRB	-0.752367	0.851981	NA	NA	NA	NA
rs28470839	rs28470839	13	78482178	EDNRB	NA	NA	0.842885	0.745019	NA	NA
rs2985542	rs2985542	13	78768485	EDNRB	NA	NA	0.347323	0.862353	NA	NA
rs3861135	rs3861135	13	78706449	EDNRB	-0.869214	0.787877	NA	NA	NA	NA
rs4885471	rs4885471	13	78072666	EDNRB	-0.575676	0.852311	NA	NA	NA	NA
rs549953	rs549953	13	78087016	EDNRB	0.565479	0.859037	0.458477	0.650216	NA	NA
rs7328292	rs7328292	13	78348191	EDNRB	0.662366	0.690917	NA	NA	NA	NA
rs734758	rs734758	13	78211685	EDNRB	NA	NA	-0.702703	0.202332	NA	NA
rs73537072	rs73537072	13	79243664	EDNRB	NA	NA	-0.579021	0.559264	NA	NA
rs74095829	rs74095829	13	78210414	EDNRB	1.06434	0.740532	NA	NA	NA	NA
rs7987134	rs7987134	13	77975946	EDNRB	NA	NA	-0.322988	0.860471	NA	NA
rs7994942	rs7994942	13	79382002	EDNRB	-1.30519	0.809218	-0.706149	0.857167	NA	NA
rs9318499	rs9318499	13	78399583	EDNRB	0.747562	0.848656	NA	NA	NA	NA
rs9544494	rs9544494	13	77997314	EDNRB	NA	NA	0.474953	0.796213	NA	NA
rs9544526	rs9544526	13	78084272	EDNRB	-0.964286	0.846671	NA	NA	NA	NA
rs9593346	rs9593346	13	79183804	EDNRB	NA	NA	-0.410835	0.87112	NA	NA
JHU_13.106244697	rs111677906	13	106244698	EFNB2	0.854052	0.554951	NA	NA	NA	NA
JHU_13.106247256	rs16966917	13	106247257	EFNB2	0.505346	0.868189	NA	NA	NA	NA
JHU_13.106438798	rs9519785	13	106438799	EFNB2	-0.524247	0.878427	NA	NA	NA	NA
JHU_13.106455398	NA	13	106455399	EFNB2	-0.90747	0.854024	NA	NA	NA	NA
JHU_13.106467427	NA	13	106467428	EFNB2	-0.906945	0.799136	NA	NA	NA	NA
JHU_13.106559041	rs73579056	13	106559042	EFNB2	-0.845181	0.811454	NA	NA	NA	NA
JHU_13.106570406	rs9519847	13	106570407	EFNB2	NA	NA	-0.5973	0.841957	NA	NA
JHU_13.106694741	NA	13	106694742	EFNB2	NA	NA	0.672696	0.701099	NA	NA
JHU_13.106706970	rs79676174	13	106706971	EFNB2	NA	NA	-0.58635	0.853222	NA	NA
JHU_13.106740242	rs11838558	13	106740243	EFNB2	0.64797	0.743062	NA	NA	NA	NA
JHU_13.106813939	NA	13	106813940	EFNB2	NA	NA	-0.625535	0.824099	NA	NA
JHU_13.107042751	rs34610122	13	107042752	EFNB2	NA	NA	1.28185	0.757591	NA	NA
JHU_13.107168932	rs78688943	13	107168933	EFNB2	NA	NA	1.17605	0.742722	NA	NA
JHU_13.107326464	rs113476564	13	107326465	EFNB2	NA	NA	-1.00119	0.703937	NA	NA
JHU_13.107820112	rs116388650	13	107820113	EFNB2	NA	NA	-1.13554	0.71343	NA	NA
JHU_13.107845383	rs77083276	13	107845384	EFNB2	-0.768807	0.871671	NA	NA	NA	NA
JHU_13.108144389	NA	13	108144390	EFNB2	0.641844	0.874262	NA	NA	NA	NA
rs10508174	rs10508174	13	107154744	EFNB2	-0.531816	0.879278	NA	NA	NA	NA
rs114988315	rs114988315	13	106774263	EFNB2	NA	NA	1.07398	0.799406	NA	NA
rs11618329	rs11618329	13	106707379	EFNB2	NA	NA	-0.58635	0.853222	NA	NA
rs11838470	rs11838470	13	106256067	EFNB2	NA	NA	0.663136	0.846182	NA	NA
rs11839177	rs11839177	13	106240125	EFNB2	0.570716	0.832276	NA	NA	NA	NA
rs11841346	rs11841346	13	107943571	EFNB2	-0.558589	0.853206	NA	NA	NA	NA
rs11842798	rs11842798	13	106587005	EFNB2	NA	NA	0.626209	0.867092	NA	NA
rs1253846	rs1253846	13	106272587	EFNB2	NA	NA	0.965771	0.657116	NA	NA
rs1333187	rs1333187	13	107640752	EFNB2	NA	NA	-0.704124	0.785066	NA	NA
rs1549053	rs1549053	13	106286156	EFNB2	NA	NA	0.801054	0.811087	NA	NA
rs1550602	rs1550602	13	106760961	EFNB2	NA	NA	0.779155	0.809849	NA	NA
rs16969611	rs16969611	13	107682587	EFNB2	NA	NA	-1.61317	0.459729	NA	NA
rs17519864	rs17519864	13	106692804	EFNB2	NA	NA	-0.709799	0.877569	NA	NA
rs1927745	rs1927745	13	107780316	EFNB2	-0.512103	0.856005	NA	NA	NA	NA
rs2126735	rs2126735	13	107054494	EFNB2	0.573133	0.865302	NA	NA	NA	NA
rs2181301	rs2181301	13	107045675	EFNB2	NA	NA	0.76905	0.49087	NA	NA
rs2254673	rs2254673	13	106661515	EFNB2	NA	NA	-0.538838	0.843059	NA	NA
rs2254679	rs2254679	13	106661403	EFNB2	NA	NA	0.700508	0.873465	NA	NA
rs2256289	rs2256289	13	106624018	EFNB2	NA	NA	-0.71879	0.866092	NA	NA
rs2391338	rs2391338	13	107173463	EFNB2	NA	NA	-0.930978	0.811542	NA	NA
rs2391353	rs2391353	13	107267909	EFNB2	NA	NA	0.612873	0.789264	NA	NA
rs35421137	rs35421137	13	106472964	EFNB2	-0.74361	0.849856	NA	NA	NA	NA
rs392177	rs392177	13	107464098	EFNB2	NA	NA	0.663341	0.88108	NA	NA
rs4258476	rs4258476	13	108017953	EFNB2	-1.05163	0.84398	NA	NA	NA	NA
rs4381456	rs4381456	13	107684072	EFNB2	NA	NA	0.549928	0.843255	NA	NA
rs470985	NA	13	106649878	EFNB2	0.799333	0.863164	NA	NA	NA	NA
rs4772722	NA	13	106546017	EFNB2	-0.720183	0.739802	NA	NA	NA	NA
rs4772725	rs4772725	13	106567677	EFNB2	NA	NA	-0.864861	0.528016	NA	NA
rs4772750	rs4772750	13	106739821	EFNB2	0.590925	0.869208	NA	NA	NA	NA
rs56122458	rs56122458	13	106558975	EFNB2	0.56963	0.830875	NA	NA	NA	NA
rs57596070	rs57596070	13	107939922	EFNB2	-0.981276	0.792356	NA	NA	NA	NA
rs57626074	rs57626074	13	106561965	EFNB2	0.720536	0.842846	NA	NA	NA	NA
rs57896001	rs57896001	13	107566858	EFNB2	NA	NA	0.532997	0.793745	NA	NA
rs60278025	rs60278025	13	106698538	EFNB2	-0.821663	0.807686	NA	NA	NA	NA
rs6492048	rs6492048	13	107980573	EFNB2	NA	NA	-0.648772	0.848374	NA	NA
rs7318330	rs7318330	13	106661745	EFNB2	NA	NA	-0.746512	0.646339	NA	NA
rs7318390	rs7318390	13	108051959	EFNB2	NA	NA	-0.82892	0.781451	NA	NA
rs7318970	rs7318970	13	106573530	EFNB2	NA	NA	-0.892261	0.515757	NA	NA
rs7319301	rs7319301	13	107855052	EFNB2	NA	NA	-0.82429	0.863087	NA	NA
rs7327673	rs7327673	13	106439366	EFNB2	NA	NA	-0.557853	0.864547	NA	NA
rs7328987	rs7328987	13	107509926	EFNB2	NA	NA	-0.659766	0.844298	NA	NA
rs7334074	rs7334074	13	108036871	EFNB2	NA	NA	-0.88762	0.809465	NA	NA
rs7334634	rs7334634	13	106312096	EFNB2	0.559508	0.868335	NA	NA	NA	NA
rs73584907	rs73584907	13	107924233	EFNB2	-0.842025	0.85434	NA	NA	NA	NA
rs74112643	rs74112643	13	106890173	EFNB2	NA	NA	0.686629	0.844321	NA	NA
rs74113040	rs74113040	13	107190393	EFNB2	NA	NA	1.25398	0.760028	NA	NA
rs74863339	rs74863339	13	106659907	EFNB2	NA	NA	-0.820916	0.823485	NA	NA
rs76576215	rs76576215	13	106766972	EFNB2	1.05601	0.82505	NA	NA	NA	NA
rs77383537	rs77383537	13	106655159	EFNB2	0.847997	0.830875	NA	NA	NA	NA
rs79478691	rs79478691	13	106579535	EFNB2	0.826582	0.787877	NA	NA	NA	NA
rs7983935	rs7983935	13	107642135	EFNB2	NA	NA	0.582342	0.825953	NA	NA
rs7997161	rs7997161	13	107747543	EFNB2	NA	NA	0.681631	0.788939	NA	NA
rs9301099	rs76830141	13	106685573	EFNB2	-0.610599	0.770088	NA	NA	NA	NA
rs9514441	NA	13	106485113	EFNB2	NA	NA	-0.733098	0.81651	NA	NA
rs9519784	rs9519784	13	106438768	EFNB2	-0.524247	0.878427	NA	NA	NA	NA
rs9519850	rs9519850	13	106572649	EFNB2	NA	NA	-0.946486	0.343202	NA	NA
rs9519859	rs9519859	13	106586696	EFNB2	1.30194	0.75376	NA	NA	NA	NA
rs9519887	rs9519887	13	106662891	EFNB2	-0.807317	0.37541	NA	NA	NA	NA
rs9519894	rs9519894	13	106665077	EFNB2	-0.807317	0.37541	NA	NA	NA	NA
rs9519928	rs9519928	13	106704786	EFNB2	NA	NA	0.98487	0.788365	NA	NA
rs9519964	rs9519964	13	106780564	EFNB2	NA	NA	0.527445	0.867276	NA	NA
rs9520077	rs9520077	13	107114830	EFNB2	-0.580478	0.865544	NA	NA	NA	NA
rs9520273	rs9520273	13	107689573	EFNB2	NA	NA	0.79586	0.867902	NA	NA
rs9520421	rs9520421	13	108033842	EFNB2	NA	NA	-1.06997	0.526057	NA	NA
rs9555350	rs9555350	13	108006015	EFNB2	NA	NA	-0.547329	0.850971	NA	NA
rs9558669	rs9558669	13	106701219	EFNB2	NA	NA	0.762158	0.583563	NA	NA
rs9558801	rs9558801	13	107275890	EFNB2	NA	NA	-0.523979	0.833095	NA	NA
rs9559019	rs9559019	13	108010629	EFNB2	NA	NA	-0.773681	0.869974	NA	NA
rs9583163	rs9583163	13	107939161	EFNB2	0.607477	0.857264	NA	NA	NA	NA
rs9587028	rs9587028	13	106589516	EFNB2	0.828718	0.741385	NA	NA	NA	NA
rs9587220	rs9587220	13	107474586	EFNB2	NA	NA	0.634381	0.8661	NA	NA
rs9587342	rs9587342	13	107936790	EFNB2	0.611008	0.833865	NA	NA	NA	NA
rs9634459	rs9634459	13	106696047	EFNB2	1.23522	0.575664	NA	NA	NA	NA
JHU_13.40853452	rs7326930	13	40853453	ELF1	NA	NA	0.096994	0.849329	NA	NA
JHU_13.40890361	rs7335743	13	40890362	ELF1	-0.131679	0.829527	NA	NA	NA	NA
JHU_13.40977858	rs114047893	13	40977859	ELF1	0.185953	0.877365	NA	NA	NA	NA
JHU_13.41401304	rs113728972	13	41401305	ELF1	NA	NA	0.17405	0.768596	NA	NA
JHU_13.41910304	NA	13	41910305	ELF1	NA	NA	0.125344	0.767333	NA	NA
JHU_13.41927936	NA	13	41927937	ELF1	-0.195291	0.859448	NA	NA	NA	NA
JHU_13.41938202	rs75773621	13	41938203	ELF1	-0.201468	0.878574	NA	NA	NA	NA
JHU_13.42120162	rs78738786	13	42120163	ELF1	NA	NA	-0.179697	0.783327	NA	NA
JHU_13.42530210	rs149657686	13	42530211	ELF1	-0.213693	0.873224	NA	NA	NA	NA
kgp16660863	rs201726403	13	42157799	ELF1	0.184491	0.779901	NA	NA	NA	NA
rs10507487	rs10507487	13	41560602	ELF1	NA	NA	-0.0988363	0.85694	NA	NA
rs116840349	rs116840349	13	41933748	ELF1	-0.201468	0.878574	NA	NA	NA	NA
rs1475410	rs1475410	13	40975005	ELF1	NA	NA	-0.100458	0.783447	NA	NA
rs17062054	rs17062054	13	41929296	ELF1	NA	NA	0.115352	0.792078	NA	NA
rs1751858	rs1751858	13	40969426	ELF1	NA	NA	-0.12855	0.499764	NA	NA
rs17592947	rs17592947	13	41385900	ELF1	NA	NA	0.187528	0.675729	NA	NA
rs17630036	rs17630036	13	41114773	ELF1	-0.157638	0.820092	NA	NA	NA	NA
rs2094556	rs2094556	13	42074412	ELF1	-0.0986834	0.86164	NA	NA	NA	NA
rs2324745	rs2324745	13	41553224	ELF1	NA	NA	-0.105146	0.829523	NA	NA
rs2755235	rs2755235	13	41106499	ELF1	NA	NA	0.0878625	0.76271	NA	NA
rs2802500	rs2802500	13	41076176	ELF1	0.127557	0.873443	NA	NA	NA	NA
rs2875371	rs2875371	13	40705939	ELF1	-0.15527	0.780445	NA	NA	NA	NA
rs3945431	rs3945431	13	42272932	ELF1	NA	NA	0.159257	0.851198	NA	NA
rs447270	rs447270	13	42122625	ELF1	0.105612	0.85733	0.0684143	0.877593	NA	NA
rs4943739	rs4943739	13	40746722	ELF1	0.121928	0.808535	NA	NA	NA	NA
rs61744773	rs61744773	13	42439913	ELF1	-0.213693	0.873224	NA	NA	NA	NA
rs7323337	rs7323337	13	40827346	ELF1	NA	NA	-0.0862339	0.824597	NA	NA
rs7324084	rs7324084	13	40836193	ELF1	NA	NA	0.0734068	0.858456	NA	NA
rs7327724	rs7327724	13	41997782	ELF1	-0.139456	0.76358	-0.110874	0.599093	NA	NA
rs7328725	rs7328725	13	41005301	ELF1	NA	NA	-0.130598	0.749083	NA	NA
rs73464761	rs73464761	13	40656353	ELF1	NA	NA	-0.0856448	0.880768	NA	NA
rs74045081	rs74045081	13	41491872	ELF1	0.288354	0.800422	NA	NA	NA	NA
rs77587439	rs77587439	13	40727638	ELF1	-0.103934	0.868963	NA	NA	NA	NA
rs78804560	rs78804560	13	41043248	ELF1	0.231205	0.832839	0.192081	0.691766	NA	NA
rs7991928	rs7991928	13	40674152	ELF1	-0.11893	0.873689	NA	NA	NA	NA
rs79943770	rs79943770	13	42604272	ELF1	0.172469	0.813977	NA	NA	NA	NA
rs913250	rs913250	13	40919831	ELF1	NA	NA	0.082012	0.866983	NA	NA
rs9315759	rs9315759	13	40718680	ELF1	NA	NA	-0.160209	0.847717	NA	NA
rs9315812	rs9315812	13	41797397	ELF1	NA	NA	-0.143349	0.873544	NA	NA
rs9532529	rs9532529	13	40884063	ELF1	NA	NA	0.097154	0.838989	NA	NA
rs9532543	rs9532543	13	41006763	ELF1	0.142959	0.847579	0.0899916	0.878834	NA	NA
rs9532591	NA	13	41368601	ELF1	-0.173962	0.830875	NA	NA	NA	NA
rs9549041	rs9549041	13	40603308	ELF1	-0.149459	0.878177	NA	NA	NA	NA
rs9549140	rs9549140	13	40832916	ELF1	-0.128499	0.863534	NA	NA	NA	NA
rs9566799	rs9566799	13	42156548	ELF1	0.142689	0.878165	NA	NA	NA	NA
JHU_13.43187282	NA	13	43187283	ENOX1	0.618012	0.78167	NA	NA	NA	NA
JHU_13.43231903	rs35703641	13	43231904	ENOX1	NA	NA	0.434399	0.599177	NA	NA
JHU_13.43237723	rs151306677	13	43237724	ENOX1	NA	NA	0.733491	0.80957	NA	NA
JHU_13.43791235	NA	13	43791236	ENOX1	NA	NA	-0.577398	0.783576	NA	NA
JHU_13.44017197	rs114114215	13	44017198	ENOX1	NA	NA	-0.648772	0.88026	NA	NA
JHU_13.44039989	rs78210349	13	44039990	ENOX1	NA	NA	0.377581	0.760321	NA	NA
JHU_13.44044552	NA	13	44044553	ENOX1	NA	NA	-0.862953	0.672178	NA	NA
JHU_13.44466340	rs9533683	13	44466341	ENOX1	-0.523021	0.783934	-0.414665	0.640352	NA	NA
JHU_13.44638791	rs74064835	13	44638792	ENOX1	0.847862	0.873994	NA	NA	NA	NA
JHU_13.44717729	rs9567375	13	44717730	ENOX1	NA	NA	-0.50964	0.81296	NA	NA
JHU_13.44877425	NA	13	44877426	ENOX1	NA	NA	-0.571511	0.813064	NA	NA
JHU_13.45211827	NA	13	45211828	ENOX1	-1.52891	0.240552	-0.932051	0.4683	NA	NA
JHU_13.45341964	rs9590852	13	45341965	ENOX1	NA	NA	0.599153	0.796804	NA	NA
kgp16677157	rs9567365	13	44674834	ENOX1	NA	NA	-0.463637	0.871104	NA	NA
rs10507506	rs10507506	13	42951763	ENOX1	0.586418	0.855152	0.437779	0.820277	NA	NA
rs1105586	rs1105586	13	44232633	ENOX1	NA	NA	-0.375426	0.780229	NA	NA
rs111968723	rs111968723	13	43200008	ENOX1	0.609608	0.825539	NA	NA	NA	NA
rs115767825	rs115767825	13	44031227	ENOX1	NA	NA	-0.648772	0.88026	NA	NA
rs1324418	rs1324418	13	43426274	ENOX1	0.474782	0.860297	NA	NA	NA	NA
rs1325793	rs1325793	13	43186421	ENOX1	NA	NA	-0.364679	0.876818	NA	NA
rs13378405	rs13378405	13	44648098	ENOX1	-0.870099	0.789446	NA	NA	NA	NA
rs1373903	rs1373903	13	44475514	ENOX1	-0.523021	0.783934	-0.414665	0.640352	NA	NA
rs17064555	rs17064555	13	44020409	ENOX1	NA	NA	0.521076	0.716079	NA	NA
rs17065061	rs17065061	13	44348167	ENOX1	NA	NA	0.453057	0.801773	NA	NA
rs17573310	rs17573310	13	44815947	ENOX1	NA	NA	-0.395124	0.84097	NA	NA
rs17600726	rs17600726	13	44514431	ENOX1	-0.793224	0.796884	NA	NA	NA	NA
rs200582363	rs200582363	13	43199921	ENOX1	-0.608303	0.847871	-0.403335	0.863472	NA	NA
rs2025652	rs2025652	13	43237863	ENOX1	NA	NA	0.353523	0.804977	NA	NA
rs3764147	rs3764147	13	44457925	ENOX1	0.491653	0.858127	NA	NA	NA	NA
rs4942242	rs4942242	13	44217064	ENOX1	NA	NA	0.367039	0.790008	NA	NA
rs4942310	rs4942310	13	44867577	ENOX1	NA	NA	-0.613375	0.789264	NA	NA
rs4942357	rs4942357	13	45318096	ENOX1	NA	NA	0.504992	0.723346	NA	NA
rs56349230	rs56349230	13	44850589	ENOX1	NA	NA	-0.718646	0.627168	NA	NA
rs58908839	rs58908839	13	45244136	ENOX1	0.457111	0.850657	NA	NA	NA	NA
rs61950478	rs61950478	13	43934795	ENOX1	NA	NA	-0.342656	0.813686	NA	NA
rs61960112	rs61960112	13	44387351	ENOX1	-0.616922	0.839512	-0.597073	0.502425	NA	NA
rs66739750	rs66739750	13	43703877	ENOX1	NA	NA	-0.860483	0.585703	NA	NA
rs67139452	rs67139452	13	44908484	ENOX1	-0.470182	0.876689	NA	NA	NA	NA
rs7317358	rs7317358	13	43406394	ENOX1	-1.00307	0.569962	-0.478066	0.863375	NA	NA
rs7327129	rs7327129	13	44233014	ENOX1	NA	NA	-0.375426	0.780229	NA	NA
rs7329258	rs7329258	13	43944759	ENOX1	NA	NA	0.44089	0.549874	NA	NA
rs7332674	rs7332674	13	45269265	ENOX1	0.469991	0.874418	NA	NA	NA	NA
rs74068173	rs74068173	13	44009073	ENOX1	NA	NA	0.414698	0.86486	NA	NA
rs76058183	rs76058183	13	44566989	ENOX1	NA	NA	0.682019	0.655918	NA	NA
rs77576661	rs77576661	13	43395366	ENOX1	-0.956068	0.871868	NA	NA	NA	NA
rs79063383	rs79063383	13	44852782	ENOX1	NA	NA	-0.389096	0.867668	NA	NA
rs79442407	rs79442407	13	45264045	ENOX1	-0.86843	0.87067	NA	NA	NA	NA
rs7984281	rs7984281	13	43425618	ENOX1	0.530145	0.875424	NA	NA	NA	NA
rs7993959	rs7993959	13	44364163	ENOX1	NA	NA	0.354721	0.875141	NA	NA
rs9316015	rs9316015	13	43923803	ENOX1	-0.650543	0.832657	-0.560038	0.647782	NA	NA
rs9316069	rs9316069	13	44663145	ENOX1	NA	NA	-0.418563	0.729179	NA	NA
rs9316077	rs9316077	13	44808665	ENOX1	0.561172	0.779901	NA	NA	NA	NA
rs942462	rs942462	13	43421683	ENOX1	0.458885	0.855567	NA	NA	NA	NA
rs9525762	rs9525762	13	43943415	ENOX1	NA	NA	-0.344157	0.878617	NA	NA
rs9525778	rs9525778	13	44034633	ENOX1	NA	NA	0.445595	0.447449	NA	NA
rs9525855	rs9525855	13	44431660	ENOX1	NA	NA	-0.466351	0.528122	NA	NA
rs9525873	rs9525873	13	44482204	ENOX1	0.5616	0.753998	NA	NA	NA	NA
rs9525902	rs9525902	13	44585365	ENOX1	-1.21727	0.567411	-0.63816	0.82151	NA	NA
rs9533623	rs9533623	13	44380753	ENOX1	NA	NA	-0.66051	0.752858	NA	NA
rs9533639	rs9533639	13	44401135	ENOX1	NA	NA	0.453982	0.852292	NA	NA
rs9533676	rs9533676	13	44461618	ENOX1	NA	NA	-0.40853	0.769407	NA	NA
rs9533770	rs9533770	13	44677509	ENOX1	NA	NA	0.564994	0.789714	NA	NA
rs9533775	rs9533775	13	44697956	ENOX1	NA	NA	0.652191	0.858746	NA	NA
rs9533799	rs9533799	13	44808174	ENOX1	0.475357	0.86124	NA	NA	NA	NA
rs9567162	rs9567162	13	43934728	ENOX1	NA	NA	0.365859	0.739622	NA	NA
rs9567265	rs9567265	13	44386266	ENOX1	NA	NA	-0.42374	0.68678	NA	NA
rs9567352	rs9567352	13	44637493	ENOX1	NA	NA	-0.31217	0.865874	NA	NA
rs9567361	rs9567361	13	44656008	ENOX1	-0.840656	0.800717	NA	NA	NA	NA
rs9567415	rs9567415	13	44908572	ENOX1	-0.523138	0.853253	NA	NA	NA	NA
rs9595193	rs9595193	13	45303753	ENOX1	NA	NA	0.657676	0.811163	NA	NA
rs983655	rs983655	13	44058279	ENOX1	NA	NA	-0.339205	0.879288	NA	NA
JHU_13.43638536	rs114897864	13	43638537	EPSTI1	NA	NA	0.394405	0.872659	NA	NA
JHU_13.44235574	rs4530022	13	44235575	EPSTI1	0.557621	0.87462	NA	NA	NA	NA
JHU_13.44331120	NA	13	44331121	EPSTI1	NA	NA	-0.25154	0.854844	NA	NA
JHU_13.44351240	rs10870772	13	44351241	EPSTI1	-0.303802	0.843296	NA	NA	NA	NA
JHU_13.44380845	NA	13	44380846	EPSTI1	NA	NA	0.40224	0.779153	NA	NA
JHU_13.44544664	rs113399414	13	44544665	EPSTI1	NA	NA	0.195807	0.871645	NA	NA
rs1013430	rs1013430	13	43744872	EPSTI1	-0.28937	0.871483	-0.293081	0.792078	NA	NA
rs10454566	rs10454566	13	44387119	EPSTI1	-0.70031	0.385815	-0.476568	0.71507	NA	NA
rs11147927	rs11147927	13	44351228	EPSTI1	-0.303802	0.843296	NA	NA	NA	NA
rs116013301	rs116013301	13	42713645	EPSTI1	NA	NA	-0.567819	0.782333	NA	NA
rs12864863	rs12864863	13	44294500	EPSTI1	-0.486736	0.742582	NA	NA	NA	NA
rs1359313	rs1359313	13	43371010	EPSTI1	NA	NA	-0.245491	0.844558	NA	NA
rs1530489	NA	13	44543013	EPSTI1	NA	NA	0.206458	0.857916	NA	NA
rs17063421	rs17063421	13	43117131	EPSTI1	0.330009	0.868189	NA	NA	NA	NA
rs17065061	rs17065061	13	44348167	EPSTI1	0.321455	0.8563	NA	NA	NA	NA
rs2146674	rs2146674	13	43946257	EPSTI1	-0.268387	0.850592	NA	NA	NA	NA
rs2296042	rs2296042	13	43987329	EPSTI1	-0.642433	0.464218	NA	NA	NA	NA
rs2596006	rs2596006	13	42781831	EPSTI1	-0.316343	0.880511	NA	NA	NA	NA
rs34157787	rs34157787	13	43495933	EPSTI1	-0.499528	0.834618	NA	NA	NA	NA
rs56262049	rs56262049	13	42644705	EPSTI1	NA	NA	-0.480263	0.69995	NA	NA
rs61677937	rs61677937	13	43403680	EPSTI1	NA	NA	-0.274282	0.795673	NA	NA
rs61748843	rs61748843	13	42874710	EPSTI1	NA	NA	0.343046	0.873161	NA	NA
rs6561094	rs6561094	13	43499451	EPSTI1	-0.248264	0.854668	NA	NA	NA	NA
rs6561106	rs6561106	13	43732555	EPSTI1	NA	NA	-0.319956	0.865452	NA	NA
rs7336782	rs7336782	13	44327751	EPSTI1	NA	NA	-0.253729	0.844558	NA	NA
rs7338624	rs7338624	13	43987003	EPSTI1	NA	NA	0.28968	0.869213	NA	NA
rs73460157	rs73460157	13	42827286	EPSTI1	NA	NA	0.375521	0.87709	NA	NA
rs7987487	rs7987487	13	44275444	EPSTI1	NA	NA	0.334248	0.713054	NA	NA
rs9315984	rs9315984	13	43639187	EPSTI1	NA	NA	-0.427438	0.826246	NA	NA
rs9525850	rs9525850	13	44402100	EPSTI1	NA	NA	0.228819	0.846182	NA	NA
rs9533339	rs9533339	13	43571021	EPSTI1	NA	NA	-0.233098	0.780975	NA	NA
rs9533456	rs9533456	13	43893004	EPSTI1	NA	NA	0.316787	0.866026	NA	NA
rs9533623	rs9533623	13	44380753	EPSTI1	-0.475845	0.819435	NA	NA	NA	NA
rs9533681	rs9533681	13	44465033	EPSTI1	0.259454	0.866225	0.286	0.716645	NA	NA
rs9533697	rs9533697	13	44493863	EPSTI1	-0.408848	0.819192	NA	NA	NA	NA
rs9562385	rs9562385	13	42780628	EPSTI1	0.248558	0.862786	NA	NA	NA	NA
rs9562424	rs9562424	13	43294665	EPSTI1	-0.621477	0.799339	NA	NA	NA	NA
rs9562480	rs9562480	13	43921580	EPSTI1	NA	NA	-0.352832	0.878064	NA	NA
rs9566939	rs9566939	13	42782887	EPSTI1	0.245541	0.846007	NA	NA	NA	NA
rs9567135	rs9567135	13	43815291	EPSTI1	-0.851809	0.195893	-0.494548	0.77112	NA	NA
rs9594670	rs9594670	13	42631489	EPSTI1	-0.506556	0.873419	NA	NA	NA	NA
JHU_13.102537217	rs9585800	13	102537218	ERCC5	0.13247	0.8563	NA	NA	NA	NA
JHU_13.102596511	rs7326339	13	102596512	ERCC5	-0.222244	0.778957	-0.099363	0.852008	NA	NA
JHU_13.102622621	rs112932380	13	102622622	ERCC5	-0.289938	0.845359	NA	NA	NA	NA
JHU_13.102645553	rs78251137	13	102645554	ERCC5	0.234705	0.880606	NA	NA	NA	NA
JHU_13.103623295	rs66583806	13	103623296	ERCC5	0.265058	0.817468	NA	NA	NA	NA
JHU_13.103667364	rs73581798	13	103667365	ERCC5	0.206565	0.802293	NA	NA	NA	NA
JHU_13.103946282	rs2481135	13	103946283	ERCC5	NA	NA	-0.0816927	0.877569	NA	NA
JHU_13.104067047	rs77269021	13	104067048	ERCC5	NA	NA	0.0702453	0.866229	NA	NA
JHU_13.104122568	rs9514138	13	104122569	ERCC5	NA	NA	-0.0871958	0.862332	NA	NA
JHU_13.104284195	rs36175239	13	104284196	ERCC5	-0.194718	0.877814	NA	NA	NA	NA
rs112461502	rs112461502	13	102701310	ERCC5	NA	NA	0.0895238	0.87793	NA	NA
rs12859122	rs12859122	13	103370794	ERCC5	0.153855	0.828938	NA	NA	NA	NA
rs12874168	rs12874168	13	104096598	ERCC5	0.22035	0.769152	0.0987031	0.845598	NA	NA
rs16960079	rs16960079	13	103003118	ERCC5	-0.238005	0.848014	NA	NA	NA	NA
rs1854521	rs1854521	13	103599053	ERCC5	0.134666	0.834357	NA	NA	NA	NA
rs1927385	rs1927385	13	103145898	ERCC5	NA	NA	0.13169	0.800947	NA	NA
rs1969793	rs1969793	13	103561362	ERCC5	-0.231605	0.649602	-0.107888	0.755782	NA	NA
rs2493589	rs2493589	13	102582882	ERCC5	0.163474	0.649602	NA	NA	NA	NA
rs2774502	rs2774502	13	103942132	ERCC5	NA	NA	0.0982393	0.775509	NA	NA
rs509731	rs509731	13	102729238	ERCC5	0.234705	0.880606	NA	NA	NA	NA
rs57307259	rs57307259	13	103818976	ERCC5	0.361752	0.747391	NA	NA	NA	NA
rs57317456	rs57317456	13	103143066	ERCC5	-0.155282	0.787826	NA	NA	NA	NA
rs58398354	rs58398354	13	102589823	ERCC5	-0.139706	0.866715	NA	NA	NA	NA
rs696910	rs696910	13	103622307	ERCC5	0.161638	0.855644	NA	NA	NA	NA
rs7335290	rs7335290	13	103385299	ERCC5	0.200703	0.793436	NA	NA	NA	NA
rs75295662	rs75295662	13	103570031	ERCC5	NA	NA	0.0716445	0.863082	NA	NA
rs77616693	rs77616693	13	102707544	ERCC5	-0.152716	0.864595	NA	NA	NA	NA
rs79082962	rs79082962	13	104335311	ERCC5	0.252257	0.879341	NA	NA	NA	NA
rs79685827	rs79685827	13	102870732	ERCC5	0.204088	0.840864	0.104926	0.845448	NA	NA
rs7982465	rs7982465	13	103386116	ERCC5	0.200703	0.793436	NA	NA	NA	NA
rs7983175	rs7983175	13	103385798	ERCC5	0.200703	0.793436	NA	NA	NA	NA
rs9514001	rs9514001	13	102899584	ERCC5	0.164226	0.831372	NA	NA	NA	NA
rs9514190	rs9514190	13	104512740	ERCC5	0.206716	0.82837	NA	NA	NA	NA
rs9518645	rs9518645	13	102819223	ERCC5	NA	NA	-0.0835794	0.865238	NA	NA
rs9558076	rs9558076	13	104105773	ERCC5	0.132326	0.85602	NA	NA	NA	NA
rs9582698	rs9582698	13	104057214	ERCC5	NA	NA	-0.0875403	0.850206	NA	NA
rs9586006	rs9586006	13	103554267	ERCC5	NA	NA	0.0938096	0.684223	NA	NA
rs9634528	rs9634528	13	102696234	ERCC5	-0.136721	0.839217	NA	NA	NA	NA
JHU_13.46382482	rs9595390	13	46382483	ESD	NA	NA	0.143912	0.794945	NA	NA
JHU_13.47148956	rs7319151	13	47148957	ESD	-0.169811	0.868819	NA	NA	NA	NA
JHU_13.47291200	rs74477466	13	47291201	ESD	0.176296	0.750199	NA	NA	NA	NA
JHU_13.47441725	rs116067276	13	47441726	ESD	0.260399	0.877768	NA	NA	NA	NA
JHU_13.47545217	NA	13	47545218	ESD	0.136027	0.877253	NA	NA	NA	NA
JHU_13.47736951	rs184664976	13	47736952	ESD	NA	NA	0.185563	0.825942	NA	NA
JHU_13.48014065	NA	13	48014066	ESD	-0.288368	0.426997	NA	NA	NA	NA
JHU_13.48020729	rs73182251	13	48020730	ESD	-0.288368	0.426997	NA	NA	NA	NA
JHU_13.48115572	rs116487159	13	48115573	ESD	NA	NA	0.293252	0.694212	NA	NA
JHU_13.48272116	rs116404582	13	48272117	ESD	NA	NA	0.195498	0.844558	NA	NA
rs1045945	rs1045945	13	47325380	ESD	0.144797	0.806314	NA	NA	NA	NA
rs11618168	rs11618168	13	47989435	ESD	NA	NA	0.150013	0.685413	NA	NA
rs11619558	rs11619558	13	47643471	ESD	NA	NA	0.134645	0.848227	NA	NA
rs1172402	rs1172402	13	48240679	ESD	0.150096	0.882001	NA	NA	NA	NA
rs11841008	rs11841008	13	47794507	ESD	0.12949	0.855966	NA	NA	NA	NA
rs1230455	rs1230455	13	46804137	ESD	NA	NA	-0.103086	0.860397	NA	NA
rs12585700	rs12585700	13	46465893	ESD	0.126347	0.877205	NA	NA	NA	NA
rs1326481	rs1326481	13	48101436	ESD	NA	NA	0.217488	0.658424	NA	NA
rs1409488	rs1409488	13	48136736	ESD	-0.192042	0.855127	NA	NA	NA	NA
rs17067358	rs17067358	13	46450849	ESD	NA	NA	-0.117046	0.848296	NA	NA
rs2406091	rs2406091	13	47700713	ESD	0.213992	0.872588	NA	NA	NA	NA
rs2764577	rs2764577	13	46856517	ESD	0.212814	0.876261	NA	NA	NA	NA
rs2764587	rs2764587	13	46865292	ESD	0.134511	0.827524	NA	NA	NA	NA
rs2766099	rs2766099	13	48205842	ESD	NA	NA	-0.114247	0.819896	NA	NA
rs2806890	rs2806890	13	46462060	ESD	NA	NA	0.157317	0.860216	NA	NA
rs2806894	rs2806894	13	46471661	ESD	NA	NA	0.0923331	0.868675	NA	NA
rs34554559	rs34554559	13	47269075	ESD	0.190843	0.851028	NA	NA	NA	NA
rs3742264	rs3742264	13	46648094	ESD	NA	NA	-0.121511	0.783576	NA	NA
rs4343166	rs4343166	13	46876273	ESD	0.137229	0.821778	NA	NA	NA	NA
rs4942472	rs4942472	13	46645115	ESD	NA	NA	0.155904	0.51777	NA	NA
rs625052	rs625052	13	46802668	ESD	NA	NA	-0.10259	0.875117	NA	NA
rs659734	rs659734	13	47435283	ESD	NA	NA	-0.129337	0.841483	NA	NA
rs729074	rs729074	13	46871754	ESD	0.168937	0.815161	NA	NA	NA	NA
rs73191349	rs73191349	13	46355296	ESD	NA	NA	0.130418	0.86132	NA	NA
rs7323079	rs7323079	13	47432928	ESD	NA	NA	-0.186335	0.674455	NA	NA
rs7333412	rs7333412	13	47403360	ESD	0.182037	0.559882	NA	NA	NA	NA
rs7334191	rs7334191	13	46412285	ESD	0.179129	0.786394	NA	NA	NA	NA
rs7337152	rs7337152	13	46697703	ESD	-0.165966	0.809632	NA	NA	NA	NA
rs73481978	rs73481978	13	47052860	ESD	0.233126	0.753327	NA	NA	NA	NA
rs7358871	rs7358871	13	46392528	ESD	NA	NA	-0.105146	0.767117	NA	NA
rs74073801	NA	13	48242148	ESD	-0.209212	0.865544	NA	NA	NA	NA
rs75594864	rs75594864	13	47788360	ESD	0.246448	0.499008	NA	NA	NA	NA
rs75805246	rs75805246	13	47534280	ESD	NA	NA	-0.212082	0.864674	NA	NA
rs764393	rs764393	13	48120500	ESD	NA	NA	0.132357	0.879702	NA	NA
rs77286019	rs77286019	13	47573414	ESD	0.281721	0.848614	NA	NA	NA	NA
rs79846349	rs79846349	13	47737894	ESD	-0.212414	0.880874	-0.166742	0.876876	NA	NA
rs7999113	rs7999113	13	46838237	ESD	-0.214579	0.861847	NA	NA	NA	NA
rs9285160	rs9285160	13	47812249	ESD	NA	NA	-0.175537	0.87502	NA	NA
rs9526137	rs9526137	13	46641249	ESD	NA	NA	-0.121511	0.783576	NA	NA
rs9534226	rs9534226	13	46389795	ESD	NA	NA	0.218358	0.746113	NA	NA
rs9534246	rs9534246	13	46446427	ESD	-0.141722	0.880606	NA	NA	NA	NA
rs9534474	rs117413889	13	47287942	ESD	0.165238	0.808981	NA	NA	NA	NA
rs9534487	rs9534487	13	47380943	ESD	-0.161412	0.808672	NA	NA	NA	NA
rs9534536	rs9534536	13	47540226	ESD	0.138592	0.85938	NA	NA	NA	NA
rs9567732	rs9567732	13	47401007	ESD	-0.225073	0.86706	NA	NA	NA	NA
rs9567737	rs9567737	13	47421266	ESD	0.175717	0.591383	NA	NA	NA	NA
rs9567823	rs9567823	13	47862588	ESD	0.115536	0.85637	0.0990379	0.803939	NA	NA
rs9595529	rs9595529	13	47338614	ESD	NA	NA	-0.168744	0.831705	NA	NA
rs9595640	rs9595640	13	47856419	ESD	NA	NA	-0.132012	0.753571	NA	NA
JHU_13.36804635	rs9315394	13	36804636	EXOSC8	NA	NA	-0.127911	0.84555	NA	NA
JHU_13.36982563	NA	13	36982564	EXOSC8	NA	NA	0.244793	0.862064	NA	NA
JHU_13.37297137	rs73544566	13	37297138	EXOSC8	0.239659	0.835256	NA	NA	NA	NA
JHU_13.37600283	rs9576155	13	37600284	EXOSC8	NA	NA	-0.279831	0.420228	NA	NA
JHU_13.37717186	rs112980236	13	37717187	EXOSC8	0.209624	0.88125	NA	NA	NA	NA
JHU_13.37813841	NA	13	37813842	EXOSC8	-0.14086	0.839295	NA	NA	NA	NA
JHU_13.38032746	rs9594204	13	38032747	EXOSC8	0.179715	0.548641	NA	NA	NA	NA
JHU_13.38033728	rs9576276	13	38033729	EXOSC8	0.194781	0.278633	NA	NA	NA	NA
JHU_13.38044180	rs34922090	13	38044181	EXOSC8	0.179715	0.548641	NA	NA	NA	NA
JHU_13.38083677	NA	13	38083678	EXOSC8	-0.169076	0.48494	-0.109092	0.872914	NA	NA
JHU_13.38219710	rs17056376	13	38219711	EXOSC8	NA	NA	-0.23847	0.843059	NA	NA
JHU_13.38279775	rs116545005	13	38279776	EXOSC8	0.215671	0.863222	NA	NA	NA	NA
JHU_13.38291073	NA	13	38291074	EXOSC8	0.279801	0.387667	NA	NA	NA	NA
JHU_13.38491468	rs77630825	13	38491469	EXOSC8	-0.190243	0.85922	NA	NA	NA	NA
rs1072781	rs1072781	13	38093541	EXOSC8	-0.121812	0.865208	NA	NA	NA	NA
rs114507077	NA	13	36965341	EXOSC8	0.203048	0.569962	NA	NA	NA	NA
rs116233101	rs116233101	13	38168029	EXOSC8	-0.13539	0.879699	NA	NA	NA	NA
rs1170940	rs1170940	13	36841671	EXOSC8	NA	NA	0.160756	0.844558	NA	NA
rs1324030	rs1324030	13	37802041	EXOSC8	-0.138907	0.841373	NA	NA	NA	NA
rs1333354	rs1333354	13	38290705	EXOSC8	0.172193	0.817468	NA	NA	NA	NA
rs1360625	rs1360625	13	38304021	EXOSC8	0.143696	0.796884	NA	NA	NA	NA
rs1400901	rs1400901	13	37158166	EXOSC8	0.143288	0.805335	NA	NA	NA	NA
rs1570612	rs1570612	13	38242481	EXOSC8	-0.162153	0.794441	NA	NA	NA	NA
rs17053770	rs17053770	13	36865377	EXOSC8	-0.359369	0.23778	NA	NA	NA	NA
rs17054225	rs17054225	13	37198674	EXOSC8	NA	NA	-0.237272	0.881057	NA	NA
rs17054978	rs17054978	13	37707875	EXOSC8	0.209624	0.88125	NA	NA	NA	NA
rs17055650	rs17055650	13	38023012	EXOSC8	0.250781	0.655963	NA	NA	NA	NA
rs17056012	rs17056012	13	38114227	EXOSC8	-0.169979	0.776645	NA	NA	NA	NA
rs17056499	rs17056499	13	38291121	EXOSC8	-0.202467	0.771764	NA	NA	NA	NA
rs1924304	rs1924304	13	38248655	EXOSC8	-0.120152	0.833288	NA	NA	NA	NA
rs1928022	rs1928022	13	36786453	EXOSC8	-0.149787	0.879105	NA	NA	NA	NA
rs1980731	rs1980731	13	37918331	EXOSC8	NA	NA	0.166342	0.8748	NA	NA
rs1998800	rs1998800	13	36857639	EXOSC8	0.143179	0.86078	NA	NA	NA	NA
rs200252732	rs200252732	13	37753617	EXOSC8	-0.160682	0.864176	-0.200684	0.758117	NA	NA
rs2025407	rs2025407	13	38236111	EXOSC8	0.14535	0.730744	NA	NA	NA	NA
rs2056222	rs2056222	13	37207774	EXOSC8	NA	NA	0.154792	0.790273	NA	NA
rs2225872	rs2225872	13	38541196	EXOSC8	-0.139422	0.853371	NA	NA	NA	NA
rs4144252	rs4144252	13	38058293	EXOSC8	-0.195942	0.216687	NA	NA	NA	NA
rs4144253	rs4144253	13	38017688	EXOSC8	-0.181491	0.578366	NA	NA	NA	NA
rs4435114	rs4435114	13	38039200	EXOSC8	0.188903	0.316422	NA	NA	NA	NA
rs4544121	rs4544121	13	38122835	EXOSC8	-0.173291	0.725939	NA	NA	NA	NA
rs4943543	rs4943543	13	38474387	EXOSC8	0.197034	0.753355	NA	NA	NA	NA
rs601214	rs601214	13	37261772	EXOSC8	-0.129593	0.876743	NA	NA	NA	NA
rs73173335	rs73173335	13	37240635	EXOSC8	NA	NA	-0.266795	0.836379	NA	NA
rs7317820	rs7317820	13	36781831	EXOSC8	0.120816	0.854076	NA	NA	NA	NA
rs7317984	rs7317984	13	38088108	EXOSC8	0.11687	0.832642	NA	NA	NA	NA
rs7318728	rs7318728	13	37915053	EXOSC8	NA	NA	-0.125576	0.841069	NA	NA
rs7319737	rs7319737	13	38121560	EXOSC8	NA	NA	-0.116406	0.87565	NA	NA
rs7324856	rs7324856	13	38045165	EXOSC8	0.164399	0.656812	NA	NA	NA	NA
rs7337526	rs7337526	13	38061307	EXOSC8	0.145694	0.702426	NA	NA	NA	NA
rs78951637	NA	13	37404133	EXOSC8	NA	NA	0.276061	0.714685	NA	NA
rs7988320	rs7988320	13	36730750	EXOSC8	0.120729	0.877513	NA	NA	NA	NA
rs7991168	rs7991168	13	38085939	EXOSC8	-0.124222	0.856715	-0.12837	0.851122	NA	NA
rs7996872	rs7996872	13	38513437	EXOSC8	0.240449	0.554951	NA	NA	NA	NA
rs7999240	rs7999240	13	38568017	EXOSC8	0.150824	0.874217	NA	NA	NA	NA
rs9315385	rs9315385	13	36663302	EXOSC8	-0.22165	0.740044	NA	NA	NA	NA
rs9315437	rs9315437	13	37221321	EXOSC8	NA	NA	0.176381	0.50032	NA	NA
rs9315514	rs9315514	13	38356825	EXOSC8	0.201919	0.666142	NA	NA	NA	NA
rs9469	rs9469	13	37583831	EXOSC8	NA	NA	-0.279831	0.420228	NA	NA
rs9532064	rs9532064	13	38053631	EXOSC8	-0.174152	0.838103	NA	NA	NA	NA
rs9546423	rs9546423	13	36691969	EXOSC8	-0.130792	0.870815	NA	NA	NA	NA
rs9547631	rs9547631	13	37224781	EXOSC8	NA	NA	0.171283	0.825603	NA	NA
rs9547952	rs9547952	13	38138689	EXOSC8	0.193452	0.765966	NA	NA	NA	NA
rs9548018	rs9548018	13	38264350	EXOSC8	-0.251255	0.836772	NA	NA	NA	NA
rs9548075	rs9548075	13	38418232	EXOSC8	0.185973	0.880542	NA	NA	NA	NA
rs9548097	rs9548097	13	38486449	EXOSC8	0.133534	0.850105	NA	NA	NA	NA
rs9548115	rs9548115	13	38520144	EXOSC8	-0.125762	0.823411	NA	NA	NA	NA
rs9565839	rs9565839	13	36651830	EXOSC8	-0.22165	0.740044	NA	NA	NA	NA
rs9566245	rs9566245	13	38225131	EXOSC8	-0.131401	0.748919	NA	NA	NA	NA
rs9566276	rs9566276	13	38498837	EXOSC8	0.248131	0.691861	NA	NA	NA	NA
rs9575484	rs9575484	13	36734979	EXOSC8	0.145519	0.881435	NA	NA	NA	NA
rs9576266	rs9576266	13	38010811	EXOSC8	-0.170638	0.825015	NA	NA	NA	NA
rs9576280	rs9576280	13	38060247	EXOSC8	-0.195942	0.216687	NA	NA	NA	NA
rs9576408	rs9576408	13	38549502	EXOSC8	-0.143264	0.830122	NA	NA	NA	NA
rs9603204	rs9603204	13	38043268	EXOSC8	0.179715	0.548641	NA	NA	NA	NA
rs962463	rs962463	13	38089156	EXOSC8	-0.180201	0.825015	NA	NA	NA	NA
JHU_13.51216500	rs9316501	13	51216501	FAM124A	NA	NA	0.914677	0.824167	NA	NA
JHU_13.51291771	rs80185370	13	51291772	FAM124A	-1.26361	0.812963	NA	NA	NA	NA
JHU_13.51297977	rs77598331	13	51297978	FAM124A	1.10088	0.818244	NA	NA	NA	NA
JHU_13.51358348	rs114226709	13	51358349	FAM124A	NA	NA	-0.949163	0.848006	NA	NA
JHU_13.51698774	rs4941684	13	51698775	FAM124A	NA	NA	-1.20622	0.74557	NA	NA
JHU_13.51727765	NA	13	51727766	FAM124A	-1.57616	0.712627	NA	NA	NA	NA
JHU_13.51922920	rs113335901	13	51922921	FAM124A	-2.19628	0.0971582	NA	NA	NA	NA
JHU_13.52679372	rs2408553	13	52679373	FAM124A	NA	NA	-1.19026	0.8559	NA	NA
kgp16863105	rs9316542	13	52000485	FAM124A	-2.82041	0.0209239	NA	NA	NA	NA
rs17074714	rs17074714	13	51204222	FAM124A	NA	NA	-1.51113	0.731125	NA	NA
rs2408210	rs2408210	13	51441442	FAM124A	NA	NA	0.895841	0.849181	NA	NA
rs2476617	rs2476617	13	51291011	FAM124A	-0.656695	0.816613	NA	NA	NA	NA
rs4284538	NA	13	51693066	FAM124A	NA	NA	-0.792629	0.860998	NA	NA
rs4497566	rs4497566	13	51694325	FAM124A	-0.83675	0.861847	NA	NA	NA	NA
rs60194361	rs60194361	13	51583744	FAM124A	-1.01889	0.867517	NA	NA	NA	NA
rs7337432	NA	13	52422211	FAM124A	NA	NA	-0.85012	0.856818	NA	NA
rs73498110	rs73498110	13	52486090	FAM124A	NA	NA	-0.64975	0.860614	NA	NA
rs74519657	rs74519657	13	51274245	FAM124A	1.24469	0.823411	NA	NA	NA	NA
rs747781	rs747781	13	52553102	FAM124A	NA	NA	-0.687705	0.785148	NA	NA
rs78402479	rs78402479	13	51767813	FAM124A	-0.903393	0.782873	NA	NA	NA	NA
rs7989850	rs7989850	13	52045094	FAM124A	1.01836	0.854835	NA	NA	NA	NA
rs7992787	rs7992787	13	51197733	FAM124A	NA	NA	1.01583	0.700134	NA	NA
rs927992	rs927992	13	51619095	FAM124A	-0.636621	0.877205	NA	NA	NA	NA
rs9526823	rs9526823	13	52601053	FAM124A	NA	NA	-0.570176	0.867276	NA	NA
rs9535643	rs9535643	13	51892490	FAM124A	NA	NA	1.59141	0.740742	NA	NA
rs9563024	rs9563024	13	51689064	FAM124A	NA	NA	-1.02141	0.412864	NA	NA
rs9568497	rs9568497	13	51603768	FAM124A	0.580409	0.841681	NA	NA	NA	NA
rs9568526	rs9568526	13	51693741	FAM124A	NA	NA	-0.829953	0.771442	NA	NA
rs9568541	rs9568541	13	51766756	FAM124A	NA	NA	0.911529	0.799699	NA	NA
rs9591364	rs9591364	13	51375971	FAM124A	-0.564509	0.877684	NA	NA	NA	NA
JHU_13.43231903	rs35703641	13	43231904	FAM216B	0.68101	0.838103	NA	NA	NA	NA
JHU_13.43237723	rs151306677	13	43237724	FAM216B	1.28943	0.874861	NA	NA	NA	NA
JHU_13.43359947	rs200081666	13	43359948	FAM216B	NA	NA	-0.744044	0.840075	NA	NA
JHU_13.43377584	rs9315954	13	43377585	FAM216B	0.808984	0.876119	NA	NA	NA	NA
JHU_13.43768816	rs9590745	13	43768817	FAM216B	NA	NA	-0.913234	0.792035	NA	NA
JHU_13.44088989	rs9533516	13	44088990	FAM216B	NA	NA	-1.33509	0.468594	NA	NA
JHU_13.44351240	rs10870772	13	44351241	FAM216B	-1.00635	0.674397	NA	NA	NA	NA
kgp3046030	rs9525785	13	44045532	FAM216B	-0.656288	0.85155	NA	NA	NA	NA
rs1015935	rs1015935	13	42831138	FAM216B	-1.06617	0.879084	NA	NA	NA	NA
rs10507505	rs10507505	13	42604940	FAM216B	-0.77066	0.872839	NA	NA	NA	NA
rs10507506	rs10507506	13	42951763	FAM216B	0.974384	0.78149	NA	NA	NA	NA
rs11147927	rs11147927	13	44351228	FAM216B	-1.00635	0.674397	NA	NA	NA	NA
rs12050017	rs12050017	13	43886476	FAM216B	0.802314	0.838103	NA	NA	NA	NA
rs12864863	rs12864863	13	44294500	FAM216B	-1.55767	0.463336	NA	NA	NA	NA
rs1324418	rs1324418	13	43426274	FAM216B	0.845358	0.740532	NA	NA	NA	NA
rs1359182	rs1359182	13	43603093	FAM216B	0.653954	0.874015	NA	NA	NA	NA
rs1444626	rs1444626	13	43831365	FAM216B	NA	NA	0.762112	0.765863	NA	NA
rs1535681	rs1535681	13	43329467	FAM216B	NA	NA	0.598438	0.871386	NA	NA
rs17062718	rs17062718	13	42589041	FAM216B	NA	NA	-0.700531	0.862338	NA	NA
rs17063844	rs17063844	13	43490826	FAM216B	1.05094	0.566759	NA	NA	NA	NA
rs17537691	rs17537691	13	43408527	FAM216B	1.47912	0.677433	1.04479	0.871051	NA	NA
rs17632230	rs17632230	13	43890607	FAM216B	-1.24765	0.812133	NA	NA	NA	NA
rs2025652	rs2025652	13	43237863	FAM216B	0.635236	0.867386	NA	NA	NA	NA
rs2296244	rs2296244	13	43364820	FAM216B	NA	NA	0.95059	0.81055	NA	NA
rs2875462	rs2875462	13	42945261	FAM216B	-0.987803	0.617228	-0.73478	0.832696	NA	NA
rs34249018	rs34249018	13	43496935	FAM216B	-1.11399	0.706896	NA	NA	NA	NA
rs369875763	rs369875763	13	43945046	FAM216B	NA	NA	-0.598602	0.870535	NA	NA
rs61950478	rs61950478	13	43934795	FAM216B	-0.602304	0.877365	NA	NA	NA	NA
rs67291819	rs67291819	13	43468693	FAM216B	1.31096	0.818685	NA	NA	NA	NA
rs730210	rs730210	13	43843812	FAM216B	-0.713261	0.834765	NA	NA	NA	NA
rs7327904	rs7327904	13	43054094	FAM216B	0.631917	0.859733	NA	NA	NA	NA
rs74060838	rs74060838	13	43691349	FAM216B	-1.14012	0.868262	NA	NA	NA	NA
rs77576661	rs77576661	13	43395366	FAM216B	NA	NA	1.3642	0.859986	NA	NA
rs7987487	rs7987487	13	44275444	FAM216B	NA	NA	0.916014	0.77407	NA	NA
rs9315953	rs9315953	13	43351947	FAM216B	NA	NA	-0.744044	0.840075	NA	NA
rs9525617	rs9525617	13	42947427	FAM216B	0.720055	0.816302	NA	NA	NA	NA
rs9525762	rs9525762	13	43943415	FAM216B	-0.785734	0.842735	NA	NA	NA	NA
rs9532966	rs9532966	13	42583181	FAM216B	NA	NA	-1.12168	0.795844	NA	NA
rs9532972	rs9532972	13	42599328	FAM216B	-1.19704	0.856326	NA	NA	NA	NA
rs9533200	rs9533200	13	43229438	FAM216B	0.804475	0.856024	NA	NA	NA	NA
rs9533259	rs9533259	13	43408842	FAM216B	1.00397	0.533632	0.980348	0.492218	NA	NA
rs9533339	rs9533339	13	43571021	FAM216B	NA	NA	0.644436	0.817367	NA	NA
rs9533422	rs9533422	13	43767104	FAM216B	NA	NA	1.14981	0.59926	NA	NA
rs9566907	rs9566907	13	42645909	FAM216B	-1.37274	0.779864	NA	NA	NA	NA
rs9567095	rs9567095	13	43590964	FAM216B	NA	NA	1.06781	0.672041	NA	NA
rs9567099	rs9567099	13	43607143	FAM216B	-0.650774	0.860619	NA	NA	NA	NA
rs9590712	rs9590712	13	43357737	FAM216B	NA	NA	-0.708389	0.857209	NA	NA
rs9594709	rs9594709	13	42794508	FAM216B	-0.921614	0.864165	NA	NA	NA	NA
rs9594989	rs9594989	13	44237392	FAM216B	-0.922892	0.684188	NA	NA	NA	NA
JHU_13.100020943	rs77295741	13	100020944	FARP1	NA	NA	0.340427	0.8272	NA	NA
JHU_13.100020981	NA	13	100020982	FARP1	-0.499642	0.837102	NA	NA	NA	NA
JHU_13.97915633	rs73555780	13	97915634	FARP1	-0.226903	0.872619	NA	NA	NA	NA
JHU_13.97915826	rs12584466	13	97915827	FARP1	-0.803411	0.0809625	NA	NA	NA	NA
JHU_13.97992121	NA	13	97992122	FARP1	NA	NA	0.437495	0.485921	NA	NA
JHU_13.98174401	rs73559997	13	98174402	FARP1	-0.649264	0.679794	NA	NA	NA	NA
JHU_13.98314041	rs6491360	13	98314042	FARP1	NA	NA	0.281635	0.848173	NA	NA
JHU_13.98496218	rs114362596	13	98496219	FARP1	NA	NA	-0.497039	0.855091	NA	NA
JHU_13.98934113	rs58037757	13	98934114	FARP1	NA	NA	0.613833	0.735247	NA	NA
JHU_13.99002736	rs582231	13	99002737	FARP1	0.379115	0.779901	NA	NA	NA	NA
JHU_13.99065904	rs114896092	13	99065905	FARP1	NA	NA	-0.553868	0.865294	NA	NA
JHU_13.99095673	rs7992042	13	99095674	FARP1	NA	NA	0.458947	0.0911359	NA	NA
JHU_13.99096621	rs9517304	13	99096622	FARP1	NA	NA	0.507088	0.129125	NA	NA
JHU_13.99097250	rs3752970	13	99097251	FARP1	NA	NA	-0.239567	0.866886	NA	NA
JHU_13.99102054	rs7998808	13	99102055	FARP1	0.507941	0.835952	NA	NA	NA	NA
JHU_13.99142728	rs76144352	13	99142729	FARP1	0.563734	0.805318	NA	NA	NA	NA
JHU_13.99153278	NA	13	99153279	FARP1	0.563734	0.805318	NA	NA	NA	NA
JHU_13.99155294	rs368264676	13	99155295	FARP1	0.570789	0.76979	NA	NA	NA	NA
JHU_13.99248368	NA	13	99248369	FARP1	NA	NA	0.495548	0.856591	NA	NA
JHU_13.99264337	NA	13	99264338	FARP1	NA	NA	0.355288	0.651864	NA	NA
JHU_13.99932403	rs73568008	13	99932404	FARP1	-0.583313	0.796458	NA	NA	NA	NA
kgp1313096	rs9513393	13	98939102	FARP1	-0.214166	0.875542	NA	NA	NA	NA
rs112309221	rs112309221	13	99031091	FARP1	NA	NA	-0.411599	0.843059	NA	NA
rs11843533	rs11843533	13	99264308	FARP1	0.295046	0.873039	NA	NA	NA	NA
rs12429249	rs12429249	13	99578219	FARP1	NA	NA	0.51978	0.872864	NA	NA
rs12873919	rs12873919	13	98119524	FARP1	0.333319	0.874316	NA	NA	NA	NA
rs1543667	rs1543667	13	99423153	FARP1	NA	NA	-0.640186	0.651009	NA	NA
rs1553010	rs1553010	13	97997538	FARP1	-0.507618	0.687895	NA	NA	NA	NA
rs16952071	rs16952071	13	97986448	FARP1	NA	NA	0.34327	0.78276	NA	NA
rs16954372	rs16954372	13	98354849	FARP1	-0.291331	0.801231	NA	NA	NA	NA
rs16954776	rs16954776	13	98700617	FARP1	NA	NA	-0.322174	0.752473	NA	NA
rs1927568	rs1927568	13	99740117	FARP1	-0.230142	0.879105	NA	NA	NA	NA
rs1969794	rs1969794	13	99090168	FARP1	NA	NA	0.301567	0.851825	NA	NA
rs2127779	rs2127779	13	99005021	FARP1	NA	NA	0.366837	0.617639	NA	NA
rs2149141	rs2149141	13	99765208	FARP1	0.226171	0.840855	NA	NA	NA	NA
rs2281769	rs2281769	13	99099443	FARP1	NA	NA	0.271616	0.808745	NA	NA
rs2296860	rs2296860	13	99852753	FARP1	-0.390576	0.42844	NA	NA	NA	NA
rs2772357	rs2772357	13	98961316	FARP1	-0.235	0.868143	NA	NA	NA	NA
rs285061	rs285061	13	98734752	FARP1	NA	NA	-0.28213	0.857102	NA	NA
rs2892977	rs2892977	13	100078259	FARP1	NA	NA	-0.371201	0.783576	NA	NA
rs3782984	rs3782984	13	98019698	FARP1	-0.392247	0.666905	NA	NA	NA	NA
rs3825422	rs3825422	13	98017211	FARP1	NA	NA	0.466114	0.653146	NA	NA
rs3825428	rs3825428	13	99398883	FARP1	NA	NA	0.229284	0.87393	NA	NA
rs3848021	rs3848021	13	99049254	FARP1	NA	NA	0.269972	0.835888	NA	NA
rs3858782	rs3858782	13	99757736	FARP1	0.260993	0.80456	NA	NA	NA	NA
rs4238219	rs4238219	13	100100609	FARP1	-0.224134	0.846973	NA	NA	NA	NA
rs4772068	rs4772068	13	98955389	FARP1	-0.233186	0.870088	NA	NA	NA	NA
rs4772084	rs4772084	13	99112754	FARP1	NA	NA	0.269327	0.866723	NA	NA
rs4772094	rs4772094	13	99194125	FARP1	0.224024	0.800661	NA	NA	NA	NA
rs4772140	rs4772140	13	99433482	FARP1	NA	NA	0.234225	0.873214	NA	NA
rs4772189	rs4772189	13	99994573	FARP1	0.312864	0.853475	NA	NA	NA	NA
rs547200	rs547200	13	98806861	FARP1	-0.278257	0.839519	NA	NA	NA	NA
rs56060134	rs56060134	13	99351445	FARP1	0.459291	0.839134	NA	NA	NA	NA
rs56094847	rs56094847	13	99047966	FARP1	-0.337589	0.854904	NA	NA	NA	NA
rs61261612	rs61261612	13	99912986	FARP1	-0.583313	0.796458	NA	NA	NA	NA
rs624594	rs624594	13	98983486	FARP1	NA	NA	0.261328	0.86302	NA	NA
rs651318	rs651318	13	98982129	FARP1	NA	NA	-0.341305	0.847623	NA	NA
rs66888583	rs66888583	13	99485476	FARP1	NA	NA	-0.502907	0.839356	NA	NA
rs7327166	rs7327166	13	98922816	FARP1	NA	NA	-0.765546	0.460849	NA	NA
rs73556805	rs73556805	13	98916747	FARP1	NA	NA	-0.45172	0.792166	NA	NA
rs73556864	rs73556864	13	98922068	FARP1	NA	NA	-0.529977	0.439308	NA	NA
rs74397864	rs74397864	13	98375767	FARP1	-0.385556	0.807686	NA	NA	NA	NA
rs74843806	rs74843806	13	98754441	FARP1	0.518837	0.81055	NA	NA	NA	NA
rs77109146	rs77109146	13	99004833	FARP1	NA	NA	0.843981	0.247059	NA	NA
rs79036533	rs79036533	13	98843678	FARP1	NA	NA	0.619689	0.51763	NA	NA
rs7983522	rs7983522	13	99098055	FARP1	NA	NA	0.467945	0.344812	NA	NA
rs7986669	rs7986669	13	98833517	FARP1	-0.397375	0.777809	NA	NA	NA	NA
rs7993271	rs7993271	13	98873820	FARP1	0.373411	0.752506	NA	NA	NA	NA
rs7998199	rs7998199	13	99753285	FARP1	0.366391	0.859865	NA	NA	NA	NA
rs8000730	rs8000730	13	98347100	FARP1	0.287103	0.803747	NA	NA	NA	NA
rs8001181	rs8001181	13	98611106	FARP1	NA	NA	0.606717	0.737172	NA	NA
rs80147257	rs80147257	13	99004473	FARP1	NA	NA	0.306131	0.861025	NA	NA
rs874730	rs874730	13	99422385	FARP1	NA	NA	0.377407	0.501491	NA	NA
rs913430	rs913430	13	99788474	FARP1	-0.289086	0.816613	NA	NA	NA	NA
rs9300510	rs9300510	13	99422246	FARP1	NA	NA	-0.262787	0.878393	NA	NA
rs9513439	rs9513439	13	99170008	FARP1	0.216538	0.8563	NA	NA	NA	NA
rs9513475	rs9513475	13	99391346	FARP1	NA	NA	0.370807	0.873545	NA	NA
rs9513489	rs9513489	13	99434758	FARP1	NA	NA	-0.280754	0.826246	NA	NA
rs9517294	rs9517294	13	99085646	FARP1	NA	NA	-0.359411	0.637971	NA	NA
rs9517302	rs9517302	13	99096034	FARP1	NA	NA	0.367622	0.417905	NA	NA
rs9517491	rs9517491	13	99588432	FARP1	NA	NA	-0.29035	0.856425	NA	NA
rs9517499	rs9517499	13	99598870	FARP1	NA	NA	-0.568786	0.841994	NA	NA
rs9517725	rs9517725	13	100085133	FARP1	0.317233	0.688461	NA	NA	NA	NA
rs9554473	rs9554473	13	99094902	FARP1	NA	NA	-0.767587	0.697063	NA	NA
rs9554477	rs9554477	13	99160379	FARP1	NA	NA	0.375129	0.745345	NA	NA
rs9554501	rs9554501	13	99423052	FARP1	NA	NA	-0.333436	0.783447	NA	NA
rs9554505	rs9554505	13	99424046	FARP1	NA	NA	0.438649	0.118863	NA	NA
rs9554514	rs9554514	13	99434049	FARP1	NA	NA	-0.785203	0.403195	NA	NA
rs9554562	rs9554562	13	99826058	FARP1	-0.297601	0.817965	-0.378517	0.777667	NA	NA
rs9556966	rs9556966	13	99169427	FARP1	NA	NA	0.327516	0.850354	NA	NA
rs9557195	rs9557195	13	99956622	FARP1	-0.413639	0.816479	NA	NA	NA	NA
rs9582126	rs9582126	13	97980958	FARP1	-0.263894	0.79611	NA	NA	NA	NA
rs9582205	rs9582205	13	98900629	FARP1	0.330002	0.839274	NA	NA	NA	NA
rs9582296	rs9582296	13	100073107	FARP1	NA	NA	0.479708	0.878338	NA	NA
rs9584562	rs9584562	13	98013889	FARP1	-0.226299	0.880193	NA	NA	NA	NA
rs9584921	rs9584921	13	99383772	FARP1	NA	NA	-0.426393	0.852292	NA	NA
rs962586	rs962586	13	98061207	FARP1	-0.334426	0.876426	NA	NA	NA	NA
JHU_13.76682181	NA	13	76682182	FBXL3	NA	NA	0.0894705	0.86704	NA	NA
JHU_13.76706364	rs115548407	13	76706365	FBXL3	NA	NA	-0.131508	0.863774	NA	NA
JHU_13.76751032	rs4885387	13	76751033	FBXL3	NA	NA	0.0990754	0.779289	NA	NA
JHU_13.76909424	NA	13	76909425	FBXL3	0.187135	0.752681	NA	NA	NA	NA
JHU_13.76986678	rs9573863	13	76986679	FBXL3	0.128126	0.786599	NA	NA	NA	NA
JHU_13.77059752	rs7994513	13	77059753	FBXL3	0.0669565	0.862342	NA	NA	NA	NA
JHU_13.77115137	rs57241192	13	77115138	FBXL3	-0.0921969	0.815263	NA	NA	NA	NA
JHU_13.77176140	NA	13	77176141	FBXL3	-0.163659	0.870815	NA	NA	NA	NA
JHU_13.77248287	rs2771409	13	77248288	FBXL3	-0.125042	0.851911	NA	NA	NA	NA
JHU_13.77293859	rs28573896	13	77293860	FBXL3	NA	NA	-0.1421	0.784926	NA	NA
JHU_13.77305752	rs955796	13	77305753	FBXL3	NA	NA	-0.1421	0.784926	NA	NA
JHU_13.77336177	rs144999906	13	77336178	FBXL3	NA	NA	-0.157026	0.718595	NA	NA
JHU_13.77402428	rs112740424	13	77402429	FBXL3	-0.10703	0.871149	NA	NA	NA	NA
JHU_13.77900847	rs117722214	13	77900848	FBXL3	NA	NA	0.156583	0.848362	NA	NA
rs1146884	rs1146884	13	76885593	FBXL3	NA	NA	0.0895867	0.821144	NA	NA
rs11620523	rs11620523	13	76969132	FBXL3	0.125332	0.769791	NA	NA	NA	NA
rs116270207	rs116270207	13	77406247	FBXL3	0.220735	0.29189	NA	NA	NA	NA
rs11839540	rs11839540	13	77402584	FBXL3	0.164575	0.615572	NA	NA	NA	NA
rs12161843	rs12161843	13	76912486	FBXL3	0.187135	0.752681	NA	NA	NA	NA
rs12429628	rs12429628	13	78042890	FBXL3	0.123921	0.709529	NA	NA	NA	NA
rs1323616	rs1323616	13	78201036	FBXL3	NA	NA	-0.111046	0.807281	NA	NA
rs1329325	rs1329325	13	77291008	FBXL3	0.070317	0.86438	NA	NA	NA	NA
rs1330425	rs1330425	13	76751765	FBXL3	NA	NA	0.100165	0.772349	NA	NA
rs17066260	rs17066260	13	77051161	FBXL3	0.0669565	0.862342	NA	NA	NA	NA
rs17068692	rs17068692	13	78571658	FBXL3	NA	NA	0.0910702	0.853926	NA	NA
rs17748181	NA	13	77413478	FBXL3	NA	NA	0.187255	0.766487	NA	NA
rs2328977	rs2328977	13	76792248	FBXL3	0.0874926	0.758184	NA	NA	NA	NA
rs2328992	rs2328992	13	77397401	FBXL3	NA	NA	0.0787854	0.844558	NA	NA
rs2621956	rs2621956	13	77247443	FBXL3	-0.139455	0.775444	NA	NA	NA	NA
rs283968	rs283968	13	77079702	FBXL3	-0.0643261	0.873419	NA	NA	NA	NA
rs366186	rs366186	13	77072673	FBXL3	-0.0815763	0.780185	NA	NA	NA	NA
rs4885398	rs4885398	13	76995425	FBXL3	0.0913523	0.769065	NA	NA	NA	NA
rs549953	rs549953	13	78087016	FBXL3	-0.0800974	0.822409	-0.102698	0.736109	NA	NA
rs61242028	rs61242028	13	76747030	FBXL3	NA	NA	0.1064	0.848259	NA	NA
rs66517553	rs66517553	13	76973957	FBXL3	0.100975	0.593873	NA	NA	NA	NA
rs700367	rs700367	13	77521352	FBXL3	-0.111364	0.787059	NA	NA	NA	NA
rs71436652	rs71436652	13	76888743	FBXL3	NA	NA	0.0880492	0.87613	NA	NA
rs7317044	rs7317044	13	77292040	FBXL3	NA	NA	-0.0791597	0.877287	NA	NA
rs7317149	rs7317149	13	77204314	FBXL3	0.138358	0.449994	NA	NA	NA	NA
rs7317445	rs7317445	13	77127812	FBXL3	-0.0852798	0.855824	NA	NA	NA	NA
rs7319322	rs7319322	13	76639102	FBXL3	NA	NA	0.083133	0.854647	NA	NA
rs73224171	rs73224171	13	76727410	FBXL3	NA	NA	0.119614	0.873772	NA	NA
rs7338370	rs7338370	13	77304187	FBXL3	NA	NA	-0.1421	0.784926	NA	NA
rs734758	rs734758	13	78211685	FBXL3	NA	NA	0.110733	0.804392	NA	NA
rs78442152	rs78442152	13	78133076	FBXL3	0.161419	0.712228	NA	NA	NA	NA
rs79202932	rs79202932	13	78413178	FBXL3	NA	NA	0.143051	0.872659	NA	NA
rs79669565	rs79669565	13	76962858	FBXL3	0.104587	0.85602	NA	NA	NA	NA
rs7985601	rs7985601	13	77909110	FBXL3	0.104023	0.622379	NA	NA	NA	NA
rs7993854	rs7993854	13	76583074	FBXL3	NA	NA	0.0943013	0.847289	NA	NA
rs7994674	rs7994674	13	76877160	FBXL3	NA	NA	-0.200891	0.408151	NA	NA
rs7998494	rs7998494	13	76675099	FBXL3	NA	NA	0.0990662	0.728186	NA	NA
rs80047044	rs80047044	13	77206196	FBXL3	NA	NA	0.143627	0.877569	NA	NA
rs9318431	rs9318431	13	77021145	FBXL3	0.129786	0.859326	NA	NA	NA	NA
rs9318499	rs9318499	13	78399583	FBXL3	NA	NA	-0.10677	0.858176	NA	NA
rs9530518	rs9530518	13	76679770	FBXL3	-0.0817706	0.833591	-0.101791	0.777726	NA	NA
rs9530566	rs9530566	13	77164473	FBXL3	-0.123855	0.401551	NA	NA	NA	NA
rs9530604	rs9530604	13	77398081	FBXL3	NA	NA	0.0787854	0.844558	NA	NA
rs9544316	rs9544316	13	77166107	FBXL3	-0.0693539	0.847443	NA	NA	NA	NA
rs9544335	rs9544335	13	77208733	FBXL3	0.10192	0.735049	NA	NA	NA	NA
rs9544393	rs9544393	13	77438836	FBXL3	NA	NA	-0.0690345	0.873465	NA	NA
rs9565220	rs9565220	13	76583599	FBXL3	NA	NA	0.0929598	0.820429	NA	NA
rs9565250	rs9565250	13	76795899	FBXL3	0.0812689	0.86018	NA	NA	NA	NA
rs9565297	rs9565297	13	77351749	FBXL3	NA	NA	-0.141814	0.774411	NA	NA
rs9573740	rs9573740	13	76637420	FBXL3	0.114888	0.836559	NA	NA	NA	NA
rs9573790	rs9573790	13	76709761	FBXL3	-0.0797542	0.878014	-0.112004	0.784198	NA	NA
rs9574113	rs9574113	13	78418131	FBXL3	-0.0761136	0.879164	NA	NA	NA	NA
rs9593190	NA	13	77281846	FBXL3	0.2072	0.521358	NA	NA	NA	NA
JHU_13.21397715	rs9509386	13	21397716	FGF9	NA	NA	-0.901951	0.858994	NA	NA
JHU_13.21525747	rs1213148	13	21525748	FGF9	0.523234	0.878032	NA	NA	NA	NA
JHU_13.21763047	rs142774192	13	21763048	FGF9	NA	NA	1.45843	0.809824	NA	NA
JHU_13.21799093	rs7329482	13	21799094	FGF9	0.930205	0.819138	0.860907	0.863774	NA	NA
JHU_13.21922658	rs9578373	13	21922659	FGF9	NA	NA	0.876295	0.880114	NA	NA
JHU_13.22026384	NA	13	22026385	FGF9	0.909219	0.800822	NA	NA	NA	NA
JHU_13.22203605	rs77128521	13	22203606	FGF9	-1.18016	0.838441	NA	NA	NA	NA
JHU_13.22266715	rs17070469	13	22266716	FGF9	-0.88804	0.85984	NA	NA	NA	NA
JHU_13.22304108	rs200053681	13	22304109	FGF9	-1.08161	0.874748	NA	NA	NA	NA
JHU_13.22483647	rs78513880	13	22483648	FGF9	NA	NA	-1.19799	0.85575	NA	NA
JHU_13.22604351	rs4551875	13	22604352	FGF9	0.574488	0.871868	NA	NA	NA	NA
JHU_13.22728462	rs78402165	13	22728463	FGF9	NA	NA	-1.21596	0.777496	NA	NA
JHU_13.22795866	rs79840694	13	22795867	FGF9	1.05816	0.860726	1.11209	0.856146	NA	NA
JHU_13.23030439	rs17076876	13	23030440	FGF9	NA	NA	0.677073	0.875141	NA	NA
JHU_13.23055514	NA	13	23055515	FGF9	NA	NA	-0.969389	0.880572	NA	NA
JHU_13.23146316	NA	13	23146317	FGF9	NA	NA	1.03095	0.784133	NA	NA
kgp16739915	rs17077113	13	23117817	FGF9	NA	NA	-0.742641	0.835211	NA	NA
rs10507293	rs10507293	13	21261267	FGF9	-0.637974	0.787877	NA	NA	NA	NA
rs10507301	rs10507301	13	22609538	FGF9	0.924171	0.852187	0.893664	0.875512	NA	NA
rs115170154	rs115170154	13	22420206	FGF9	0.807168	0.862534	NA	NA	NA	NA
rs11840546	rs11840546	13	22728032	FGF9	NA	NA	0.643715	0.732247	NA	NA
rs11841622	rs11841622	13	22769891	FGF9	0.807504	0.839299	NA	NA	NA	NA
rs141677174	rs141677174	13	21961808	FGF9	-1.3856	0.801295	NA	NA	NA	NA
rs1577359	rs1577359	13	22990677	FGF9	0.62224	0.873443	NA	NA	NA	NA
rs17070427	rs17070427	13	22265103	FGF9	-1.25474	0.732624	NA	NA	NA	NA
rs17072214	rs17072214	13	22383905	FGF9	0.843923	0.795067	NA	NA	NA	NA
rs17076345	rs17076345	13	22775962	FGF9	0.989497	0.813407	NA	NA	NA	NA
rs17076892	rs17076892	13	23036475	FGF9	NA	NA	1.3453	0.615296	NA	NA
rs17076903	rs17076903	13	23046619	FGF9	NA	NA	1.14271	0.857457	NA	NA
rs17076920	rs17076920	13	23055026	FGF9	NA	NA	1.22539	0.726282	NA	NA
rs17345690	rs17345690	13	21735998	FGF9	NA	NA	-1.31513	0.747544	NA	NA
rs17368525	rs17368525	13	22467989	FGF9	NA	NA	-0.621191	0.850492	NA	NA
rs17379702	rs17379702	13	22773224	FGF9	0.8254	0.872241	0.98305	0.81403	NA	NA
rs2281914	rs2281914	13	21714920	FGF9	NA	NA	0.704805	0.868296	NA	NA
rs2320803	rs2320803	13	22604368	FGF9	0.563854	0.876689	NA	NA	NA	NA
rs2585890	rs2585890	13	21581439	FGF9	-0.680736	0.766412	NA	NA	NA	NA
rs261393	rs261393	13	21787356	FGF9	NA	NA	0.55075	0.856795	NA	NA
rs2761384	rs2761384	13	22470894	FGF9	NA	NA	0.518879	0.858851	NA	NA
rs2874469	rs2874469	13	22990055	FGF9	NA	NA	-0.827225	0.844153	NA	NA
rs3088071	rs3088071	13	21722557	FGF9	NA	NA	0.704805	0.868296	NA	NA
rs3117915	rs3117915	13	22605580	FGF9	0.729563	0.738281	NA	NA	NA	NA
rs3117925	rs3117925	13	22609435	FGF9	0.969756	0.790867	NA	NA	NA	NA
rs3129591	rs3129591	13	22555886	FGF9	0.672023	0.825168	NA	NA	NA	NA
rs3843679	rs3843679	13	21517919	FGF9	-0.983488	0.738038	-0.817982	0.857994	NA	NA
rs3845192	rs3845192	13	23264571	FGF9	NA	NA	-0.89293	0.839173	NA	NA
rs4238157	rs4238157	13	23112642	FGF9	NA	NA	0.947397	0.876822	NA	NA
rs440000	rs440000	13	23274698	FGF9	NA	NA	0.970601	0.762654	NA	NA
rs456264	rs456264	13	22896784	FGF9	-0.706386	0.823411	NA	NA	NA	NA
rs4611304	rs4611304	13	22599181	FGF9	-1.17246	0.668007	NA	NA	NA	NA
rs4770198	rs4770198	13	22336220	FGF9	NA	NA	-0.865489	0.633804	NA	NA
rs4770257	rs4770257	13	22822298	FGF9	-0.706092	0.870957	NA	NA	NA	NA
rs511236	rs511236	13	22353726	FGF9	NA	NA	-0.524814	0.843521	NA	NA
rs516100	rs516100	13	22295412	FGF9	-0.578049	0.874251	NA	NA	NA	NA
rs56232476	rs56232476	13	22514272	FGF9	NA	NA	-1.10371	0.58572	NA	NA
rs56270107	rs56270107	13	22927626	FGF9	0.7804	0.85938	NA	NA	NA	NA
rs56332853	rs56332853	13	22727425	FGF9	NA	NA	0.648479	0.855234	NA	NA
rs57267819	rs57267819	13	22982511	FGF9	NA	NA	1.0358	0.880774	NA	NA
rs61945357	rs61945357	13	22827057	FGF9	-0.853422	0.862786	NA	NA	NA	NA
rs61950148	rs61950148	13	21541770	FGF9	-0.912598	0.870432	NA	NA	NA	NA
rs61950149	rs61950149	13	21543502	FGF9	-0.912598	0.870432	NA	NA	NA	NA
rs61950172	rs61950172	13	21795760	FGF9	NA	NA	-1.0546	0.840184	NA	NA
rs6490643	rs6490643	13	21703584	FGF9	0.588696	0.830105	NA	NA	NA	NA
rs7139751	rs7139751	13	22340074	FGF9	NA	NA	-0.621795	0.831846	NA	NA
rs7318731	rs7318731	13	22709670	FGF9	0.597314	0.873039	NA	NA	NA	NA
rs7320875	NA	13	21912478	FGF9	0.82678	0.877778	NA	NA	NA	NA
rs732613	rs732613	13	22478317	FGF9	0.792519	0.616379	0.604362	0.852164	NA	NA
rs7327237	rs7327237	13	22551419	FGF9	-0.635726	0.873994	NA	NA	NA	NA
rs7327720	rs7327720	13	22844305	FGF9	NA	NA	-0.679543	0.798102	NA	NA
rs7328043	rs7328043	13	22473749	FGF9	0.574377	0.844018	NA	NA	NA	NA
rs7491079	rs7491079	13	22723839	FGF9	NA	NA	1.2201	0.581571	NA	NA
rs76855115	rs76855115	13	22493667	FGF9	1.09472	0.854076	NA	NA	NA	NA
rs79887421	rs79887421	13	22339227	FGF9	NA	NA	0.730986	0.877162	NA	NA
rs7999346	rs7999346	13	21650467	FGF9	-0.67401	0.85411	NA	NA	NA	NA
rs870848	rs870848	13	21555554	FGF9	-0.827521	0.820074	NA	NA	NA	NA
rs912135	rs912135	13	22777594	FGF9	-0.70654	0.879105	NA	NA	NA	NA
rs9316212	rs9316212	13	21829309	FGF9	-0.950597	0.864319	NA	NA	NA	NA
rs9316605	rs9316605	13	22482784	FGF9	-0.66733	0.768176	-0.541808	0.878206	NA	NA
rs9509488	rs9509488	13	21594935	FGF9	-0.879437	0.78806	NA	NA	NA	NA
rs9509508	rs9509508	13	21625473	FGF9	-0.720987	0.802602	NA	NA	NA	NA
rs9509850	rs9509850	13	22328611	FGF9	-0.732021	0.85411	NA	NA	NA	NA
rs9509858	rs9509858	13	22353535	FGF9	NA	NA	-0.696882	0.854324	NA	NA
rs9509908	rs9509908	13	22453087	FGF9	NA	NA	-0.662722	0.847815	NA	NA
rs9509981	rs9509981	13	22617937	FGF9	0.927873	0.854804	NA	NA	NA	NA
rs9510018	rs9510018	13	22755997	FGF9	-0.750412	0.864939	NA	NA	NA	NA
rs9510029	rs9510029	13	22762222	FGF9	0.625406	0.813892	NA	NA	NA	NA
rs9510071	rs9510071	13	22852274	FGF9	NA	NA	-0.578994	0.829937	NA	NA
rs9510177	rs9510177	13	22977789	FGF9	NA	NA	-1.09516	0.771224	NA	NA
rs9550818	rs9550818	13	22754120	FGF9	NA	NA	-0.664864	0.788442	NA	NA
rs9550830	NA	13	22835073	FGF9	-1.03039	0.850837	NA	NA	NA	NA
rs9580043	rs9580043	13	21834062	FGF9	-0.952473	0.834783	NA	NA	NA	NA
rs9580301	rs9580301	13	22720525	FGF9	NA	NA	0.517857	0.872233	NA	NA
JHU_13.27944215	NA	13	27944216	FLT1	-0.820728	0.865563	NA	NA	NA	NA
JHU_13.28108079	rs74241726	13	28108080	FLT1	0.884544	0.839274	NA	NA	NA	NA
JHU_13.28249229	rs79605784	13	28249230	FLT1	1.46656	0.832336	NA	NA	NA	NA
JHU_13.28467916	rs66525845	13	28467917	FLT1	NA	NA	0.844924	0.823161	NA	NA
JHU_13.28567016	rs58230568	13	28567017	FLT1	-1.32899	0.768396	NA	NA	NA	NA
JHU_13.28567031	rs59009229	13	28567032	FLT1	-1.26872	0.778503	NA	NA	NA	NA
JHU_13.29006050	rs112883815	13	29006051	FLT1	-1.27082	0.819367	NA	NA	NA	NA
JHU_13.29033615	NA	13	29033616	FLT1	-0.706217	0.798279	NA	NA	NA	NA
JHU_13.29055620	rs75414823	13	29055621	FLT1	1.09005	0.837498	NA	NA	NA	NA
JHU_13.29068682	rs150130378	13	29068683	FLT1	-1.0683	0.874418	NA	NA	NA	NA
JHU_13.29145166	NA	13	29145167	FLT1	-0.890311	0.860331	NA	NA	NA	NA
JHU_13.29152292	rs7318413	13	29152293	FLT1	-0.774809	0.804563	NA	NA	NA	NA
JHU_13.29162062	rs113138008	13	29162063	FLT1	NA	NA	1.38763	0.841604	NA	NA
JHU_13.29256717	rs1305075	13	29256718	FLT1	-1.41899	0.644713	NA	NA	NA	NA
JHU_13.29573565	rs78400148	13	29573566	FLT1	NA	NA	-1.37204	0.76531	NA	NA
JHU_13.29652117	rs2146138	13	29652118	FLT1	NA	NA	-1.34468	0.703517	NA	NA
JHU_13.29666893	rs2479802	13	29666894	FLT1	NA	NA	-0.810593	0.758558	NA	NA
JHU_13.29668356	NA	13	29668357	FLT1	0.989284	0.841202	NA	NA	NA	NA
JHU_13.29883868	rs11842724	13	29883869	FLT1	0.856132	0.782873	NA	NA	NA	NA
JHU_13.29934837	rs113818192	13	29934838	FLT1	NA	NA	-1.24621	0.780563	NA	NA
JHU_13.29967690	rs9508438	13	29967691	FLT1	NA	NA	-1.22368	0.104549	NA	NA
JHU_13.30056599	rs11839240	13	30056600	FLT1	NA	NA	0.94989	0.829954	NA	NA
JHU_13.30065828	rs115764024	13	30065829	FLT1	NA	NA	1.34928	0.777863	NA	NA
rs1005969	rs1005969	13	29324683	FLT1	-0.732817	0.767234	NA	NA	NA	NA
rs10492486	rs10492486	13	28213913	FLT1	-0.828552	0.856012	NA	NA	NA	NA
rs1110116	rs1110116	13	29892143	FLT1	NA	NA	-0.91256	0.60294	NA	NA
rs1161298	rs1161298	13	29328562	FLT1	0.864622	0.713065	NA	NA	NA	NA
rs11620271	rs11620271	13	29132678	FLT1	0.576813	0.843265	NA	NA	NA	NA
rs1218794	rs1218794	13	28000700	FLT1	NA	NA	0.726295	0.791275	NA	NA
rs1218822	rs1218822	13	28011963	FLT1	-0.73599	0.843194	NA	NA	NA	NA
rs1218885	rs1218885	13	28097996	FLT1	0.777634	0.866225	NA	NA	NA	NA
rs1230997	rs1230997	13	28293342	FLT1	NA	NA	-1.06534	0.695996	NA	NA
rs12428170	rs12428170	13	29171890	FLT1	-0.781217	0.875035	NA	NA	NA	NA
rs12584927	rs12584927	13	29802030	FLT1	-0.758507	0.841544	NA	NA	NA	NA
rs1305115	rs1305115	13	29330469	FLT1	-0.619073	0.868236	NA	NA	NA	NA
rs1322378	rs1322378	13	29558421	FLT1	-0.662984	0.813806	NA	NA	NA	NA
rs1535908	NA	13	29135309	FLT1	1.13335	0.843707	NA	NA	NA	NA
rs1539057	rs1539057	13	29320883	FLT1	NA	NA	-1.05508	0.760155	NA	NA
rs1557245	rs1557245	13	28455537	FLT1	NA	NA	0.844924	0.823161	NA	NA
rs17085414	rs17085414	13	27880846	FLT1	NA	NA	1.12418	0.530569	NA	NA
rs17086947	rs17086947	13	29203204	FLT1	NA	NA	1.16419	0.586516	NA	NA
rs1792078	NA	13	29310644	FLT1	-0.593192	0.840371	NA	NA	NA	NA
rs1889718	rs1889718	13	29891928	FLT1	NA	NA	-0.609358	0.879241	NA	NA
rs1927827	rs1927827	13	29736982	FLT1	NA	NA	-1.09344	0.868834	NA	NA
rs226908	rs226908	13	29638300	FLT1	NA	NA	-1.34468	0.703517	NA	NA
rs2293940	rs2293940	13	28491086	FLT1	NA	NA	-0.777621	0.653207	NA	NA
rs2388082	rs2388082	13	29961332	FLT1	NA	NA	-0.972687	0.760556	NA	NA
rs2992396	rs2992396	13	29874963	FLT1	0.822566	0.786035	NA	NA	NA	NA
rs3011612	rs3011612	13	30044929	FLT1	0.849792	0.824777	NA	NA	NA	NA
rs3121749	rs3121749	13	29961664	FLT1	NA	NA	-1.34281	0.0239976	NA	NA
rs3125715	rs3125715	13	29968559	FLT1	NA	NA	0.71318	0.666771	NA	NA
rs35418178	rs35418178	13	28270420	FLT1	1.46656	0.832336	NA	NA	NA	NA
rs3759434	rs3759434	13	27997700	FLT1	0.959149	0.792049	NA	NA	NA	NA
rs3794401	rs3794401	13	28915659	FLT1	1.15677	0.371936	NA	NA	NA	NA
rs4146598	rs4146598	13	29924132	FLT1	-1.32256	0.783308	NA	NA	NA	NA
rs4462445	rs4462445	13	29085004	FLT1	NA	NA	0.649151	0.859196	NA	NA
rs4771185	rs4771185	13	28455140	FLT1	NA	NA	-0.871534	0.661562	NA	NA
rs4771218	rs4771218	13	28655311	FLT1	-0.609025	0.86965	NA	NA	NA	NA
rs542610	rs542610	13	28235069	FLT1	NA	NA	-0.577848	0.879698	NA	NA
rs559215	rs559215	13	28231697	FLT1	NA	NA	-0.995834	0.844298	NA	NA
rs634035	rs634035	13	28210009	FLT1	NA	NA	-0.920143	0.877569	NA	NA
rs6490314	rs6490314	13	29178343	FLT1	NA	NA	1.00666	0.877569	NA	NA
rs6490341	rs6490341	13	29610405	FLT1	NA	NA	1.10146	0.637745	NA	NA
rs6490403	rs6490403	13	29954105	FLT1	NA	NA	-1.09188	0.340279	NA	NA
rs71433234	rs71433234	13	28146793	FLT1	NA	NA	1.34916	0.752582	NA	NA
rs73163578	rs73163578	13	28099188	FLT1	-0.876047	0.877235	NA	NA	NA	NA
rs73163588	rs73163588	13	28125639	FLT1	NA	NA	1.33308	0.833982	NA	NA
rs7318463	rs7318463	13	29129411	FLT1	-0.918759	0.688461	NA	NA	NA	NA
rs7318474	rs7318474	13	29129431	FLT1	-0.624679	0.853604	NA	NA	NA	NA
rs7321403	rs7321403	13	29147852	FLT1	0.711845	0.820753	NA	NA	NA	NA
rs7323	rs7323	13	28009031	FLT1	NA	NA	-0.931251	0.794434	NA	NA
rs7323184	rs7323184	13	29038711	FLT1	-0.612961	0.832508	NA	NA	NA	NA
rs7325105	rs7325105	13	29959938	FLT1	NA	NA	-1.22729	0.682783	NA	NA
rs7330264	rs7330264	13	28555952	FLT1	1.04833	0.747257	NA	NA	NA	NA
rs7331072	rs7331072	13	29886987	FLT1	0.808165	0.785446	NA	NA	NA	NA
rs7331544	rs7331544	13	29659206	FLT1	NA	NA	0.638048	0.876942	NA	NA
rs7333487	rs7333487	13	29735301	FLT1	NA	NA	-0.647656	0.845477	NA	NA
rs7334503	rs7334503	13	29971879	FLT1	NA	NA	-0.966279	0.87565	NA	NA
rs73441370	rs73441370	13	29600040	FLT1	NA	NA	1.10146	0.637745	NA	NA
rs74045514	rs74045514	13	29579707	FLT1	NA	NA	-1.30808	0.774939	NA	NA
rs74045516	rs74045516	13	29581064	FLT1	NA	NA	-0.81694	0.789384	NA	NA
rs74960394	rs74960394	13	28091457	FLT1	-0.80895	0.861847	NA	NA	NA	NA
rs75296466	rs75296466	13	29153961	FLT1	1.2383	0.66991	NA	NA	NA	NA
rs76224303	rs76224303	13	28361534	FLT1	NA	NA	1.44599	0.695946	NA	NA
rs78093212	rs78093212	13	28932634	FLT1	NA	NA	1.96249	0.231726	NA	NA
rs7981190	rs7981190	13	29259349	FLT1	0.617902	0.877205	NA	NA	NA	NA
rs7989117	rs7989117	13	28479260	FLT1	NA	NA	1.04391	0.829769	NA	NA
rs7991455	rs7991455	13	29938924	FLT1	NA	NA	0.778248	0.758549	NA	NA
rs7993740	rs7993740	13	29719338	FLT1	NA	NA	-1.22293	0.817626	NA	NA
rs7998978	rs7998978	13	27999457	FLT1	0.959149	0.792049	NA	NA	NA	NA
rs9508235	rs9508235	13	29623790	FLT1	NA	NA	-0.813501	0.628428	NA	NA
rs9508344	rs9508344	13	29884423	FLT1	0.906511	0.757915	NA	NA	NA	NA
rs9508434	rs9508434	13	29962368	FLT1	NA	NA	-1.49131	0.0452201	NA	NA
rs9512776	rs9512776	13	28221687	FLT1	-0.712335	0.859479	NA	NA	NA	NA
rs9513114	rs9513114	13	29009059	FLT1	0.636482	0.839011	NA	NA	NA	NA
rs9551421	rs9551421	13	28527780	FLT1	0.701397	0.848014	NA	NA	NA	NA
rs9554131	rs9554131	13	28274311	FLT1	1.46656	0.832336	NA	NA	NA	NA
rs9554132	NA	13	28274331	FLT1	1.46656	0.832336	NA	NA	NA	NA
rs9554197	rs9554197	13	28476978	FLT1	NA	NA	0.913931	0.861886	NA	NA
rs9554330	rs9554330	13	29003444	FLT1	-0.825912	0.868189	NA	NA	NA	NA
rs9579098	rs9579098	13	28100793	FLT1	-0.582006	0.861712	NA	NA	NA	NA
rs9581914	NA	13	28398178	FLT1	NA	NA	0.88219	0.871668	NA	NA
rs974288	rs974288	13	29161437	FLT1	NA	NA	-0.581708	0.859143	NA	NA
JHU_13.27628358	rs66709345	13	27628359	FLT3	0.876095	0.756453	NA	NA	NA	NA
JHU_13.27733656	rs79673607	13	27733657	FLT3	-1.54171	0.875776	NA	NA	NA	NA
JHU_13.28057021	rs76985653	13	28057022	FLT3	1.57697	0.878032	NA	NA	NA	NA
JHU_13.28452229	rs9581922	13	28452230	FLT3	NA	NA	-0.790633	0.647152	NA	NA
JHU_13.28467916	rs66525845	13	28467917	FLT3	0.884971	0.853745	NA	NA	NA	NA
JHU_13.28626226	rs117673365	13	28626227	FLT3	NA	NA	1.0344	0.843731	NA	NA
JHU_13.28660766	rs9581985	13	28660767	FLT3	1.19406	0.800422	0.895665	0.815567	NA	NA
JHU_13.28767892	rs9582015	13	28767893	FLT3	-1.07694	0.716454	-0.837568	0.709758	NA	NA
JHU_13.28835988	rs79521403	13	28835989	FLT3	1.06095	0.747391	NA	NA	NA	NA
JHU_13.28840181	NA	13	28840182	FLT3	1.46096	0.539079	0.951478	0.748137	NA	NA
JHU_13.28874657	rs58290712	13	28874658	FLT3	-1.59015	0.752731	-1.42154	0.586642	NA	NA
JHU_13.29644660	rs226903	13	29644661	FLT3	NA	NA	-0.546294	0.834227	NA	NA
rs11620271	rs11620271	13	29132678	FLT3	-0.644735	0.844909	-0.524886	0.825537	NA	NA
rs11838406	rs11838406	13	28220606	FLT3	1.47802	0.866301	NA	NA	NA	NA
rs1218822	rs1218822	13	28011963	FLT3	-0.912409	0.798059	NA	NA	NA	NA
rs1557245	rs1557245	13	28455537	FLT3	0.884971	0.853745	NA	NA	NA	NA
rs17086824	rs17086824	13	29147097	FLT3	1.09134	0.74082	NA	NA	NA	NA
rs1756943	rs1756943	13	28452945	FLT3	0.938111	0.797084	NA	NA	NA	NA
rs1771162	rs1771162	13	29274654	FLT3	NA	NA	0.768386	0.701641	NA	NA
rs1886233	rs1886233	13	28866296	FLT3	1.13388	0.404226	0.802518	0.558812	NA	NA
rs1933437	rs1933437	13	28624294	FLT3	-0.79849	0.791907	-0.537111	0.85857	NA	NA
rs2057462	rs2057462	13	28051634	FLT3	1.57697	0.878032	NA	NA	NA	NA
rs2146136	rs2146136	13	29544686	FLT3	-0.937561	0.844018	NA	NA	NA	NA
rs2181182	rs2181182	13	29653320	FLT3	NA	NA	-0.546294	0.834227	NA	NA
rs2293940	rs2293940	13	28491086	FLT3	-0.841838	0.706845	NA	NA	NA	NA
rs2453703	rs2453703	13	29441809	FLT3	-0.986874	0.674027	NA	NA	NA	NA
rs2481970	rs2481970	13	28568082	FLT3	NA	NA	-0.552182	0.854324	NA	NA
rs2504240	rs2504240	13	28566951	FLT3	NA	NA	0.580146	0.780527	NA	NA
rs2758216	rs2758216	13	29515465	FLT3	-0.689907	0.85986	NA	NA	NA	NA
rs3742111	rs3742111	13	28367956	FLT3	-1.77798	0.672605	NA	NA	NA	NA
rs3812866	rs3812866	13	28862066	FLT3	1.15441	0.519321	0.772597	0.712886	NA	NA
rs4771176	rs4771176	13	28408480	FLT3	NA	NA	-0.554213	0.880984	NA	NA
rs4771185	rs4771185	13	28455140	FLT3	NA	NA	-0.558086	0.86932	NA	NA
rs4771218	rs4771218	13	28655311	FLT3	-0.662358	0.877768	-0.554969	0.856105	NA	NA
rs55642667	rs55642667	13	29126720	FLT3	-1.41246	0.840864	NA	NA	NA	NA
rs55729817	rs55729817	13	29547369	FLT3	1.01061	0.827928	NA	NA	NA	NA
rs60945034	rs60945034	13	28624979	FLT3	NA	NA	0.66421	0.841993	NA	NA
rs66799174	rs66799174	13	27684265	FLT3	0.748009	0.860331	NA	NA	NA	NA
rs67313134	rs67313134	13	27779105	FLT3	-0.642832	0.863642	NA	NA	NA	NA
rs73155876	rs73155876	13	27673591	FLT3	1.18221	0.863947	NA	NA	NA	NA
rs7321093	rs7321093	13	29147841	FLT3	0.640255	0.86723	NA	NA	NA	NA
rs7328706	rs7328706	13	29437192	FLT3	-0.931837	0.7522	NA	NA	NA	NA
rs7330264	rs7330264	13	28555952	FLT3	0.989179	0.843491	NA	NA	NA	NA
rs7333496	rs7333496	13	28812583	FLT3	-1.69407	0.600416	-1.10493	0.778601	NA	NA
rs73446813	rs73446813	13	28126026	FLT3	0.78816	0.827928	NA	NA	NA	NA
rs73454636	rs73454636	13	29439372	FLT3	0.791321	0.851217	NA	NA	NA	NA
rs73495553	rs73495553	13	27582952	FLT3	0.884054	0.822315	NA	NA	NA	NA
rs74369299	rs74369299	13	28343965	FLT3	-1.35536	0.838508	NA	NA	NA	NA
rs78093212	rs78093212	13	28932634	FLT3	1.3607	0.840864	1.07185	0.837969	NA	NA
rs7981680	rs7981680	13	28893870	FLT3	-0.678324	0.871733	NA	NA	NA	NA
rs7982957	rs7982957	13	28909870	FLT3	-0.769492	0.823411	NA	NA	NA	NA
rs7992289	rs7992289	13	28036430	FLT3	0.81086	0.844666	NA	NA	NA	NA
rs7992387	rs7992387	13	29451698	FLT3	0.64457	0.8563	NA	NA	NA	NA
rs7998219	rs7998219	13	29306506	FLT3	NA	NA	1.06039	0.836967	NA	NA
rs7998462	rs7998462	13	28674026	FLT3	-0.939851	0.86939	NA	NA	NA	NA
rs9506012	rs9506012	13	29135021	FLT3	-0.959229	0.674377	NA	NA	NA	NA
rs9507977	rs9507977	13	28587135	FLT3	-0.714316	0.793045	NA	NA	NA	NA
rs9512705	rs9512705	13	28039167	FLT3	1.20796	0.735563	NA	NA	NA	NA
rs9512759	rs9512759	13	28173610	FLT3	NA	NA	-0.806661	0.783588	NA	NA
rs9512837	rs9512837	13	28301642	FLT3	-1.20059	0.860959	-1.11876	0.77043	NA	NA
rs9512843	rs9512843	13	28311966	FLT3	-1.27285	0.789528	NA	NA	NA	NA
