## Supplementary material for "*Mycobacterium tuberculosis*-dependent Monocyte Expression Quantitative Trait Loci and Tuberculosis Pathogenesis": Table S1 (part 38 of 57)

### Sheet: all cis.eQTL (continued)
snps	eQTL_dbSNP_ID	chromosome	position	gene name	t-statistics in Mtb condition	FDR in Mtb condition	t-statistics in media condition	FDR in media condition	t-statistics in interaction model	FDR in interaction model
rs9513027	rs9513027	13	28648669	FLT3	NA	NA	-0.549978	0.827581	NA	NA
rs9513114	rs9513114	13	29009059	FLT3	-0.713719	0.839134	-0.554834	0.84097	NA	NA
rs9554228	rs9554228	13	28637838	FLT3	-0.770158	0.812663	-0.5161	0.872832	NA	NA
rs9554302	rs9554302	13	28850567	FLT3	1.46096	0.539079	0.951478	0.748137	NA	NA
rs9554325	rs9554325	13	28953808	FLT3	-0.701732	0.87847	NA	NA	NA	NA
rs9578046	NA	13	29163357	FLT3	1.52052	0.788082	NA	NA	NA	NA
rs9579098	rs9579098	13	28100793	FLT3	NA	NA	0.480202	0.879903	NA	NA
rs9581808	rs9581808	13	27617187	FLT3	-0.842428	0.842373	NA	NA	NA	NA
rs9582024	rs9582024	13	28816918	FLT3	-1.11584	0.681613	-0.818912	0.737292	NA	NA
JHU_13.49045712	rs78767790	13	49045713	FNDC3A	NA	NA	0.191517	0.785672	NA	NA
JHU_13.49700404	NA	13	49700405	FNDC3A	-0.0836781	0.879581	NA	NA	NA	NA
JHU_13.50580272	NA	13	50580273	FNDC3A	0.0987634	0.843084	NA	NA	NA	NA
rs1063181	rs1063181	13	50510401	FNDC3A	0.132045	0.863371	0.114497	0.86145	NA	NA
rs1323537	rs1323537	13	49304242	FNDC3A	NA	NA	-0.100753	0.872233	NA	NA
rs1359541	rs1359541	13	50158939	FNDC3A	-0.104273	0.839519	NA	NA	NA	NA
rs1449572	rs1449572	13	49466931	FNDC3A	-0.165413	0.877365	NA	NA	NA	NA
rs17072059	rs17072059	13	49255972	FNDC3A	-0.118592	0.762301	-0.0972242	0.788691	NA	NA
rs17072487	rs17072487	13	49481008	FNDC3A	0.151677	0.876875	NA	NA	NA	NA
rs17073834	rs17073834	13	50730489	FNDC3A	0.16671	0.807191	0.227077	0.136067	NA	NA
rs1798968	rs1798968	13	50737869	FNDC3A	NA	NA	-0.0777668	0.873065	NA	NA
rs34964340	rs34964340	13	50571301	FNDC3A	0.132045	0.863371	0.114497	0.86145	NA	NA
rs4151434	NA	13	48893242	FNDC3A	NA	NA	-0.138225	0.172834	NA	NA
rs4942848	rs4942848	13	50141345	FNDC3A	-0.108659	0.825007	NA	NA	NA	NA
rs4942859	rs4942859	13	50198158	FNDC3A	-0.115599	0.840855	NA	NA	NA	NA
rs57432224	rs57432224	13	48909481	FNDC3A	NA	NA	0.122647	0.701475	NA	NA
rs61735175	rs61735175	13	49281660	FNDC3A	0.203286	0.769196	NA	NA	NA	NA
rs61961504	rs61961504	13	50397508	FNDC3A	NA	NA	0.0764997	0.877736	NA	NA
rs6561497	rs6561497	13	49700334	FNDC3A	-0.0925575	0.853336	NA	NA	NA	NA
rs7332209	rs7332209	13	50256440	FNDC3A	-0.11377	0.868911	NA	NA	NA	NA
rs73485494	rs73485494	13	49946395	FNDC3A	NA	NA	0.085513	0.872233	NA	NA
rs74072538	rs74072538	13	49944406	FNDC3A	NA	NA	0.095507	0.85908	NA	NA
rs9316422	rs9316422	13	49449644	FNDC3A	-0.0952082	0.863947	NA	NA	NA	NA
rs9316448	rs9316448	13	49988058	FNDC3A	NA	NA	-0.0787348	0.849247	NA	NA
rs9535058	rs9535058	13	49194583	FNDC3A	0.122199	0.751392	NA	NA	NA	NA
rs9535091	rs9535091	13	49418012	FNDC3A	-0.0760551	0.880121	NA	NA	NA	NA
rs9535274	rs9535274	13	50194394	FNDC3A	-0.106515	0.773516	NA	NA	NA	NA
rs9535292	rs9535292	13	50244041	FNDC3A	NA	NA	-0.0699185	0.876797	NA	NA
rs9562909	rs9562909	13	50239063	FNDC3A	NA	NA	-0.16916	0.866886	NA	NA
rs9567997	rs9567997	13	48684982	FNDC3A	-0.0897762	0.87374	NA	NA	NA	NA
rs9568100	rs9568100	13	49430822	FNDC3A	0.137739	0.390678	NA	NA	NA	NA
rs9596025	rs9596025	13	49440762	FNDC3A	0.120928	0.767735	NA	NA	NA	NA
rs9596029	rs9596029	13	49446638	FNDC3A	-0.106711	0.83103	NA	NA	NA	NA
JHU_13.40134640	rs112612730	13	40134641	FOXO1	-0.578791	0.867063	NA	NA	NA	NA
JHU_13.40431259	NA	13	40431260	FOXO1	-0.294826	0.845373	NA	NA	NA	NA
JHU_13.40746625	NA	13	40746626	FOXO1	NA	NA	0.481795	0.657116	NA	NA
JHU_13.40901471	rs76047290	13	40901472	FOXO1	NA	NA	0.543253	0.772851	NA	NA
JHU_13.41497211	rs9525428	13	41497212	FOXO1	NA	NA	0.660514	0.705145	NA	NA
JHU_13.41590707	rs10879842	13	41590708	FOXO1	NA	NA	0.518692	0.674455	NA	NA
JHU_13.41789911	rs112147874	13	41789912	FOXO1	-0.646087	0.634676	-0.341691	0.879446	NA	NA
rs1028850	rs1028850	13	40941480	FOXO1	NA	NA	0.235991	0.823476	NA	NA
rs1119329	rs1119329	13	42064191	FOXO1	0.291134	0.848977	NA	NA	NA	NA
rs11616874	rs11616874	13	40642658	FOXO1	NA	NA	0.324064	0.872523	NA	NA
rs12427974	rs12427974	13	40746149	FOXO1	NA	NA	-0.284531	0.693861	NA	NA
rs12585788	rs12585788	13	41663556	FOXO1	NA	NA	-0.338105	0.872915	NA	NA
rs17594362	rs17594362	13	42139245	FOXO1	NA	NA	0.439622	0.879475	NA	NA
rs201410658	rs201410658	13	41607002	FOXO1	NA	NA	-0.34449	0.872814	NA	NA
rs2094556	rs2094556	13	42074412	FOXO1	-0.258344	0.869391	NA	NA	NA	NA
rs3012139	rs3012139	13	40421099	FOXO1	-0.277567	0.865872	NA	NA	NA	NA
rs3794329	rs3794329	13	41634954	FOXO1	-0.347501	0.862502	-0.299173	0.813013	NA	NA
rs4264266	rs4264266	13	41588832	FOXO1	NA	NA	-0.502931	0.847563	NA	NA
rs4456374	rs4456374	13	40158318	FOXO1	NA	NA	0.29871	0.857916	NA	NA
rs7139604	rs7139604	13	40432704	FOXO1	-0.481616	0.78228	NA	NA	NA	NA
rs7320855	rs7320855	13	41627151	FOXO1	NA	NA	0.690468	0.587803	NA	NA
rs73464761	rs73464761	13	40656353	FOXO1	NA	NA	-0.273587	0.86132	NA	NA
rs74047405	NA	13	41481612	FOXO1	NA	NA	0.310926	0.866983	NA	NA
rs77234074	rs77234074	13	41645080	FOXO1	-0.348534	0.859299	-0.317201	0.775483	NA	NA
rs78325282	rs78325282	13	41045430	FOXO1	0.620382	0.826233	0.575316	0.676499	NA	NA
rs7981814	rs7981814	13	40653589	FOXO1	NA	NA	0.397859	0.833515	NA	NA
rs9525509	rs9525509	13	42060824	FOXO1	-0.275457	0.879656	NA	NA	NA	NA
rs9532470	rs9532470	13	40509301	FOXO1	-0.334495	0.87638	-0.290715	0.834042	NA	NA
rs9548962	rs9548962	13	40458304	FOXO1	-0.341759	0.852104	NA	NA	NA	NA
rs9548998	rs9548998	13	40510038	FOXO1	-0.513784	0.539265	-0.422721	0.395386	NA	NA
rs9577152	rs9577152	13	41379272	FOXO1	NA	NA	0.301448	0.806735	NA	NA
rs9603674	rs9603674	13	40672698	FOXO1	-0.520835	0.728776	-0.346342	0.821779	NA	NA
rs9603771	rs9603771	13	41105331	FOXO1	-0.362391	0.687189	-0.214022	0.857826	NA	NA
JHU_13.32110726	rs483380	13	32110727	FRY	-0.369913	0.737419	-0.251341	0.85988	NA	NA
JHU_13.33003101	rs73458491	13	33003102	FRY	0.471779	0.866695	NA	NA	NA	NA
JHU_13.33021812	rs73460517	13	33021813	FRY	0.497796	0.850032	NA	NA	NA	NA
JHU_13.33119370	rs182312	13	33119371	FRY	NA	NA	0.201693	0.853147	NA	NA
JHU_13.33224029	rs7328252	13	33224030	FRY	0.44314	0.798568	NA	NA	NA	NA
JHU_13.33428507	rs112168530	13	33428508	FRY	0.458525	0.840832	NA	NA	NA	NA
JHU_13.33553354	rs73451716	13	33553355	FRY	-0.387875	0.8747	-0.344649	0.863082	NA	NA
JHU_13.33840953	rs4941746	13	33840954	FRY	NA	NA	0.232238	0.846072	NA	NA
kgp16571802	rs1801426	13	32972884	FRY	-0.350759	0.858235	NA	NA	NA	NA
rs1028748	rs1028748	13	31901210	FRY	-0.319414	0.863222	-0.364694	0.662227	NA	NA
rs10870651	rs10870651	13	31886850	FRY	NA	NA	-0.247524	0.858562	NA	NA
rs12428144	rs12428144	13	32676096	FRY	-0.565159	0.862236	NA	NA	NA	NA
rs1467674	rs1467674	13	31618681	FRY	-0.507441	0.790206	NA	NA	NA	NA
rs1535532	rs1535532	13	32114398	FRY	0.319074	0.674225	NA	NA	NA	NA
rs17077090	rs17077090	13	32688074	FRY	-0.475013	0.827096	NA	NA	NA	NA
rs1995969	rs1995969	13	31874444	FRY	NA	NA	-0.223345	0.824871	NA	NA
rs277170	rs277170	13	32110261	FRY	-0.313109	0.867	NA	NA	NA	NA
rs4402422	rs4402422	13	31996394	FRY	NA	NA	-0.239604	0.770804	NA	NA
rs56151431	rs56151431	13	32708891	FRY	NA	NA	-0.357675	0.880629	NA	NA
rs667152	rs667152	13	33656203	FRY	NA	NA	-0.45154	0.875822	NA	NA
rs73172877	rs73172877	13	31819951	FRY	-0.426917	0.813516	-0.359927	0.812805	NA	NA
rs732996	rs732996	13	31608643	FRY	-0.338564	0.866531	NA	NA	NA	NA
rs7331864	rs7331864	13	32802217	FRY	-0.328461	0.870815	NA	NA	NA	NA
rs7337786	rs7337786	13	33479823	FRY	NA	NA	-0.317006	0.605635	NA	NA
rs73459212	rs73459212	13	33750606	FRY	0.462795	0.783518	NA	NA	NA	NA
rs73463950	rs73463950	13	33729446	FRY	0.59456	0.626324	0.367654	0.859062	NA	NA
rs74422948	rs74422948	13	32839631	FRY	0.358437	0.830875	NA	NA	NA	NA
rs76886344	rs76886344	13	33452991	FRY	0.321529	0.808665	0.248123	0.851481	NA	NA
rs7986495	rs7986495	13	31998014	FRY	NA	NA	-0.25326	0.850734	NA	NA
rs8002636	rs8002636	13	32534161	FRY	-0.400181	0.87215	NA	NA	NA	NA
rs9315135	rs9315135	13	32213124	FRY	-0.305612	0.881254	-0.356728	0.712968	NA	NA
rs9315140	rs9315140	13	32295977	FRY	-0.296636	0.87947	-0.289547	0.831691	NA	NA
rs9315202	rs9315202	13	33642016	FRY	0.547637	0.830875	NA	NA	NA	NA
rs9527500	rs9527500	13	31680208	FRY	NA	NA	-0.309223	0.838475	NA	NA
rs9531515	rs9531515	13	31954789	FRY	-0.345719	0.755747	-0.297046	0.742222	NA	NA
rs9541291	rs9541291	13	31798075	FRY	-0.338223	0.862502	-0.292648	0.857102	NA	NA
rs9543390	rs9543390	13	31852385	FRY	-0.299202	0.869941	-0.304388	0.786298	NA	NA
rs9591454	rs9591454	13	31642843	FRY	0.256757	0.866569	0.254702	0.794454	NA	NA
JHU_13.113568159	rs74423856	13	113568160	GAS6	NA	NA	-0.460786	0.874843	NA	NA
JHU_13.113639861	rs2993287	13	113639862	GAS6	-0.41358	0.53	NA	NA	NA	NA
JHU_13.113663299	NA	13	113663300	GAS6	-0.82318	0.650394	-1.34061	0.366373	NA	NA
JHU_13.113663320	rs112474565	13	113663321	GAS6	-0.610522	0.8249	NA	NA	NA	NA
JHU_13.113928333	NA	13	113928334	GAS6	-0.36288	0.862107	NA	NA	NA	NA
JHU_13.114017553	rs137891233	13	114017554	GAS6	NA	NA	-1.22107	0.50785	NA	NA
JHU_13.114217763	rs9604158	13	114217764	GAS6	NA	NA	-0.666233	0.630471	NA	NA
JHU_13.114237524	NA	13	114237525	GAS6	NA	NA	-0.658118	0.714108	NA	NA
JHU_13.114255970	NA	13	114255971	GAS6	NA	NA	-0.809899	0.550003	NA	NA
JHU_13.114427202	rs144939661	13	114427203	GAS6	NA	NA	-0.901037	0.758549	NA	NA
JHU_13.114429623	NA	13	114429624	GAS6	-0.373386	0.873623	-0.556434	0.850699	NA	NA
JHU_13.114521533	rs73583248	13	114521534	GAS6	NA	NA	-0.749529	0.663638	NA	NA
JHU_13.114529838	rs9577871	13	114529839	GAS6	-0.398945	0.825569	NA	NA	NA	NA
JHU_13.114548720	rs116126466	13	114548721	GAS6	NA	NA	-0.922328	0.431433	NA	NA
JHU_13.114569940	rs9604569	13	114569941	GAS6	NA	NA	0.520272	0.808553	NA	NA
JHU_13.114594835	rs59742307	13	114594836	GAS6	-0.487512	0.880179	-0.770002	0.836379	NA	NA
JHU_13.114619746	rs111670768	13	114619747	GAS6	NA	NA	0.393916	0.870655	NA	NA
JHU_13.114626426	rs74116298	13	114626427	GAS6	NA	NA	-1.12758	0.739093	NA	NA
JHU_13.114846595	NA	13	114846596	GAS6	NA	NA	0.46084	0.842044	NA	NA
JHU_13.114905808	rs117513936	13	114905809	GAS6	NA	NA	-0.928086	0.877295	NA	NA
JHU_13.115086579	rs74675411	13	115086580	GAS6	0.429879	0.870125	0.578457	0.878911	NA	NA
rs11147317	rs11147317	13	114939396	GAS6	NA	NA	0.400862	0.876137	NA	NA
rs117942508	NA	13	113995468	GAS6	NA	NA	-0.781885	0.786327	NA	NA
rs12021079	rs12021079	13	114100875	GAS6	-0.351495	0.868448	NA	NA	NA	NA
rs12583269	rs12583269	13	113705939	GAS6	-0.607621	0.804563	-0.882158	0.769407	NA	NA
rs12871443	rs12871443	13	114271715	GAS6	NA	NA	-0.634391	0.683068	NA	NA
rs12872069	rs12872069	13	114271727	GAS6	NA	NA	-0.634391	0.683068	NA	NA
rs1317506	rs1317506	13	113631143	GAS6	0.331395	0.873883	NA	NA	NA	NA
rs144034579	rs144034579	13	114054317	GAS6	-0.52427	0.861491	NA	NA	NA	NA
rs149018045	NA	13	114444012	GAS6	-0.465967	0.874768	-0.807856	0.772349	NA	NA
rs2018093	rs2018093	13	114012189	GAS6	-0.390349	0.601734	-0.406704	0.839265	NA	NA
rs2296970	rs2296970	13	115004935	GAS6	-0.351866	0.842271	NA	NA	NA	NA
rs2993282	rs2993282	13	113633796	GAS6	-0.413261	0.554951	NA	NA	NA	NA
rs2993294	rs2993294	13	113664020	GAS6	0.424154	0.824332	NA	NA	NA	NA
rs3011472	rs3011472	13	113618386	GAS6	0.373229	0.834718	NA	NA	NA	NA
rs3011504	rs3011504	13	113568200	GAS6	0.276115	0.842599	0.406491	0.812333	NA	NA
rs3211752	rs3211752	13	113787459	GAS6	-0.363366	0.774007	-0.666801	0.373496	NA	NA
rs34264706	rs34264706	13	113992885	GAS6	0.453913	0.769065	NA	NA	NA	NA
rs35299896	rs35299896	13	113617229	GAS6	0.373229	0.834718	NA	NA	NA	NA
rs35992827	rs35992827	13	113616752	GAS6	0.373229	0.834718	NA	NA	NA	NA
rs3813133	rs3813133	13	115090193	GAS6	0.401759	0.816198	0.563582	0.802977	NA	NA
rs3861724	rs3861724	13	113915249	GAS6	0.49529	0.874686	NA	NA	NA	NA
rs4907556	rs4907556	13	113529783	GAS6	0.3499	0.817656	0.410792	0.878911	NA	NA
rs4907571	rs4907571	13	113618496	GAS6	0.372275	0.796046	NA	NA	NA	NA
rs527264	rs527264	13	113736543	GAS6	-0.362979	0.744183	-0.444232	0.818561	NA	NA
rs563964	rs563964	13	113776947	GAS6	-0.360809	0.702744	-0.544079	0.587365	NA	NA
rs57403566	rs57403566	13	114549378	GAS6	NA	NA	-0.922328	0.431433	NA	NA
rs57799948	rs57799948	13	113664470	GAS6	-0.396213	0.857932	NA	NA	NA	NA
rs59799531	rs59799531	13	114556506	GAS6	-0.454248	0.877768	NA	NA	NA	NA
rs6560932	rs6560932	13	114909493	GAS6	0.447236	0.827013	NA	NA	NA	NA
rs7317356	rs7317356	13	114282204	GAS6	NA	NA	-0.561289	0.748122	NA	NA
rs7317882	rs7317882	13	114916406	GAS6	0.310978	0.872863	0.514197	0.793059	NA	NA
rs7323932	rs7323932	13	114537800	GAS6	NA	NA	-0.552685	0.690674	NA	NA
rs7333340	rs7333340	13	114120962	GAS6	NA	NA	0.421798	0.878121	NA	NA
rs73571087	rs73571087	13	113552362	GAS6	-0.349534	0.834765	-0.53467	0.77627	NA	NA
rs73579439	rs73579439	13	114098655	GAS6	0.304065	0.835385	NA	NA	NA	NA
rs7399469	rs7399469	13	114470053	GAS6	-0.407495	0.620606	NA	NA	NA	NA
rs75602614	rs75602614	13	113529451	GAS6	NA	NA	-0.827786	0.815572	NA	NA
rs75946895	rs75946895	13	113709532	GAS6	NA	NA	-0.883938	0.76773	NA	NA
rs76232007	rs76232007	13	113704407	GAS6	-0.574857	0.858213	-0.925951	0.78272	NA	NA
rs76405696	rs76405696	13	113663237	GAS6	-0.82318	0.650394	-1.34061	0.366373	NA	NA
rs78443716	rs78443716	13	114750489	GAS6	NA	NA	-0.855293	0.845286	NA	NA
rs78704927	rs78704927	13	113555258	GAS6	NA	NA	-0.490649	0.873887	NA	NA
rs79658657	rs79658657	13	114240772	GAS6	NA	NA	-0.691107	0.683006	NA	NA
rs7982070	rs7982070	13	115064685	GAS6	NA	NA	0.421171	0.855597	NA	NA
rs7986656	rs7986656	13	114109382	GAS6	-0.339462	0.748158	-0.547293	0.552429	NA	NA
rs875534	rs875534	13	114053884	GAS6	NA	NA	0.481669	0.809505	NA	NA
rs912007	NA	13	114007887	GAS6	-0.348819	0.732917	NA	NA	NA	NA
rs9525216	rs9525216	13	114811917	GAS6	NA	NA	-0.644553	0.87803	NA	NA
rs9525317	rs9525317	13	115062506	GAS6	0.386254	0.727105	0.516271	0.75067	NA	NA
rs9549377	rs9549377	13	113937628	GAS6	NA	NA	-0.548278	0.862064	NA	NA
rs9549411	rs9549411	13	114071956	GAS6	NA	NA	0.464348	0.872233	NA	NA
rs9549646	rs9549646	13	113685618	GAS6	-0.276765	0.879275	NA	NA	NA	NA
rs9549691	rs9549691	13	113861606	GAS6	0.484552	0.864747	NA	NA	NA	NA
rs9549739	rs9549739	13	113975290	GAS6	0.631358	0.779901	NA	NA	NA	NA
rs9549749	rs9549749	13	114012701	GAS6	-0.516445	0.612927	NA	NA	NA	NA
rs9549803	NA	13	114122930	GAS6	NA	NA	0.439043	0.880601	NA	NA
rs9577241	rs9577241	13	113994246	GAS6	0.324365	0.880892	NA	NA	NA	NA
rs9577450	rs9577450	13	113709436	GAS6	0.372424	0.869941	NA	NA	NA	NA
rs9577511	rs9577511	13	113991823	GAS6	0.538229	0.761984	0.63164	0.850432	NA	NA
rs9577548	rs9577548	13	114082706	GAS6	NA	NA	0.623817	0.853147	NA	NA
rs9577553	rs9577553	13	114110145	GAS6	-0.3404	0.777691	-0.404691	0.852767	NA	NA
rs9577554	rs9577554	13	114113038	GAS6	-0.425273	0.682786	-0.443665	0.863082	NA	NA
rs9590436	rs9590436	13	114869869	GAS6	NA	NA	-0.507416	0.863082	NA	NA
rs9590467	rs9590467	13	114936089	GAS6	-0.287389	0.850032	NA	NA	NA	NA
rs9590483	rs9590483	13	114986894	GAS6	NA	NA	-0.465222	0.844558	NA	NA
JHU_13.100434421	rs9513662	13	100434422	GGACT	NA	NA	-0.249878	0.860471	NA	NA
JHU_13.100525153	rs2057487	13	100525154	GGACT	NA	NA	-0.328044	0.843002	NA	NA
JHU_13.100577023	NA	13	100577024	GGACT	0.630911	0.87328	NA	NA	NA	NA
JHU_13.100626204	rs80074960	13	100626205	GGACT	0.688618	0.873213	NA	NA	NA	NA
JHU_13.101096455	rs112855659	13	101096456	GGACT	NA	NA	0.414294	0.854587	NA	NA
JHU_13.101104906	rs60673410	13	101104907	GGACT	0.307313	0.872863	NA	NA	NA	NA
JHU_13.101521438	rs73561628	13	101521439	GGACT	0.678949	0.75139	NA	NA	NA	NA
JHU_13.101528763	rs59952984	13	101528764	GGACT	NA	NA	-0.600931	0.862127	NA	NA
JHU_13.102021551	rs61496806	13	102021552	GGACT	NA	NA	-0.399457	0.871104	NA	NA
JHU_13.102065563	rs78602920	13	102065564	GGACT	-0.600368	0.866531	NA	NA	NA	NA
rs10508042	rs10508042	13	100584137	GGACT	0.588154	0.87355	NA	NA	NA	NA
rs10508057	rs10508057	13	101856610	GGACT	0.49895	0.872875	NA	NA	NA	NA
rs1140605	rs1140605	13	102220193	GGACT	-0.437284	0.842846	NA	NA	NA	NA
rs1283140	rs1283140	13	101390757	GGACT	NA	NA	-0.453024	0.490266	NA	NA
rs12867720	rs12867720	13	100602848	GGACT	NA	NA	-0.351681	0.844558	NA	NA
rs12873940	rs12873940	13	101243161	GGACT	NA	NA	0.606141	0.555848	NA	NA
rs1417143	rs1417143	13	101247951	GGACT	0.452202	0.665505	0.429281	0.469127	NA	NA
rs1621374	rs1621374	13	101424571	GGACT	-0.366828	0.802503	NA	NA	NA	NA
rs1983823	rs1983823	13	101537965	GGACT	0.377378	0.866336	NA	NA	NA	NA
rs2066014	rs2066014	13	101227485	GGACT	0.525621	0.328414	NA	NA	NA	NA
rs2152326	rs2152326	13	102168227	GGACT	NA	NA	-0.409942	0.757033	NA	NA
rs2184970	rs2184970	13	100851467	GGACT	NA	NA	-0.265981	0.86132	NA	NA
rs2277437	NA	13	101181816	GGACT	-0.357056	0.8531	-0.346793	0.779289	NA	NA
rs2762148	NA	13	101825888	GGACT	-0.338851	0.862653	NA	NA	NA	NA
rs564184	rs564184	13	101934729	GGACT	0.499518	0.485061	NA	NA	NA	NA
rs57293990	rs57293990	13	102086416	GGACT	-0.5603	0.854978	NA	NA	NA	NA
rs57771871	rs57771871	13	102199107	GGACT	NA	NA	-0.528056	0.688999	NA	NA
rs57794470	rs57794470	13	101926890	GGACT	NA	NA	0.281334	0.876871	NA	NA
rs601605	rs601605	13	101813045	GGACT	-0.385372	0.847202	NA	NA	NA	NA
rs61614293	rs61614293	13	101168063	GGACT	NA	NA	-0.395422	0.841994	NA	NA
rs6491572	rs6491572	13	101299184	GGACT	0.523904	0.881991	NA	NA	NA	NA
rs72663042	rs72663042	13	101412225	GGACT	NA	NA	-0.459632	0.754842	NA	NA
rs7323839	rs7323839	13	102159561	GGACT	NA	NA	-0.420708	0.729194	NA	NA
rs7326137	rs7326137	13	101986150	GGACT	-0.287274	0.880606	NA	NA	NA	NA
rs749300	rs749300	13	101709710	GGACT	0.343659	0.880491	NA	NA	NA	NA
rs76366871	rs76366871	13	101009571	GGACT	NA	NA	-0.479068	0.84097	NA	NA
rs78807351	rs78807351	13	102122905	GGACT	NA	NA	0.59496	0.848719	NA	NA
rs79160049	rs79160049	13	100772006	GGACT	-0.658785	0.860725	NA	NA	NA	NA
rs7982086	rs7982086	13	101252224	GGACT	0.358138	0.798048	NA	NA	NA	NA
rs8001633	rs8001633	13	101106078	GGACT	-0.397376	0.821369	NA	NA	NA	NA
rs8002073	rs8002073	13	101258936	GGACT	NA	NA	-0.588477	0.767333	NA	NA
rs837314	rs837314	13	101205501	GGACT	0.42846	0.702939	NA	NA	NA	NA
rs9300597	NA	13	100942854	GGACT	0.595658	0.787877	NA	NA	NA	NA
rs9517766	rs9517766	13	100202301	GGACT	0.464163	0.842846	NA	NA	NA	NA
rs9518235	rs9518235	13	101608509	GGACT	-0.674843	0.868189	NA	NA	NA	NA
rs9518405	rs9518405	13	102086377	GGACT	-0.338263	0.85087	NA	NA	NA	NA
rs9557426	rs9557426	13	101055488	GGACT	-0.695747	0.859056	-0.720166	0.743724	NA	NA
rs9557654	rs9557654	13	102108087	GGACT	NA	NA	-0.400531	0.791814	NA	NA
rs9582497	rs9582497	13	102164122	GGACT	NA	NA	-0.412635	0.745942	NA	NA
rs9585216	rs9585216	13	100427533	GGACT	-0.615305	0.879101	NA	NA	NA	NA
rs9585310	rs9585310	13	100642261	GGACT	NA	NA	-0.568092	0.64399	NA	NA
rs9585348	rs9585348	13	100756698	GGACT	-0.362532	0.832032	NA	NA	NA	NA
rs9585391	rs9585391	13	100906808	GGACT	0.585785	0.866756	NA	NA	NA	NA
rs9585440	rs9585440	13	101118865	GGACT	-0.400754	0.812133	NA	NA	NA	NA
rs9585457	rs9585457	13	101202606	GGACT	0.352761	0.78367	NA	NA	NA	NA
rs9585460	rs9585460	13	101214522	GGACT	0.335818	0.864141	NA	NA	NA	NA
rs987531	rs987531	13	101405983	GGACT	-0.357919	0.870432	NA	NA	NA	NA
JHU_13.19764851	rs200914081	13	19764852	GJA3	-0.692566	0.833744	NA	NA	NA	NA
JHU_13.19919283	rs9551368	13	19919284	GJA3	0.753734	0.608857	NA	NA	NA	NA
JHU_13.19926473	rs11843961	13	19926474	GJA3	1.29729	0.854264	NA	NA	NA	NA
JHU_13.19926544	NA	13	19926545	GJA3	0.68148	0.680448	NA	NA	NA	NA
JHU_13.19927195	rs76393904	13	19927196	GJA3	-0.509561	0.88125	NA	NA	NA	NA
JHU_13.19939078	NA	13	19939079	GJA3	0.674122	0.705204	NA	NA	NA	NA
JHU_13.19943925	NA	13	19943926	GJA3	-0.620255	0.789158	NA	NA	NA	NA
JHU_13.19945943	NA	13	19945944	GJA3	0.782132	0.814321	NA	NA	NA	NA
JHU_13.19964489	rs113532579	13	19964490	GJA3	0.899261	0.826233	NA	NA	NA	NA
JHU_13.20139062	NA	13	20139063	GJA3	NA	NA	-1.93236	0.556925	NA	NA
JHU_13.20207690	rs111735580	13	20207691	GJA3	NA	NA	1.39328	0.847815	NA	NA
JHU_13.20278241	NA	13	20278242	GJA3	0.607993	0.784496	NA	NA	NA	NA
JHU_13.20459000	NA	13	20459001	GJA3	0.551465	0.858235	NA	NA	NA	NA
JHU_13.20475133	rs9508941	13	20475134	GJA3	0.592288	0.861745	NA	NA	NA	NA
JHU_13.20693665	NA	13	20693666	GJA3	NA	NA	-1.32411	0.78328	NA	NA
JHU_13.20942471	NA	13	20942472	GJA3	0.936927	0.7485	NA	NA	NA	NA
JHU_13.21661417	NA	13	21661418	GJA3	-0.714908	0.753195	NA	NA	NA	NA
rs11147641	rs11147641	13	20897528	GJA3	0.906191	0.782289	NA	NA	NA	NA
rs111672717	rs111672717	13	20934705	GJA3	0.832291	0.75376	NA	NA	NA	NA
rs114442583	rs114442583	13	19927004	GJA3	-0.509561	0.88125	NA	NA	NA	NA
rs11840791	rs11840791	13	21667926	GJA3	NA	NA	-1.1058	0.729502	NA	NA
rs12323228	rs12323228	13	20870092	GJA3	-0.716317	0.777336	NA	NA	NA	NA
rs12583719	rs12583719	13	20831995	GJA3	0.548238	0.862104	NA	NA	NA	NA
rs145583978	rs145583978	13	19976481	GJA3	NA	NA	-1.58429	0.758896	NA	NA
rs1993605	rs1993605	13	20103773	GJA3	NA	NA	0.709999	0.857102	NA	NA
rs2812743	rs2812743	13	19933669	GJA3	0.657389	0.840855	NA	NA	NA	NA
rs3858748	rs3858748	13	21526255	GJA3	NA	NA	-0.926205	0.852852	NA	NA
rs479287	rs479287	13	19744884	GJA3	0.933063	0.543546	NA	NA	NA	NA
rs58527645	rs58527645	13	21031906	GJA3	0.689403	0.873478	NA	NA	NA	NA
rs61950148	rs61950148	13	21541770	GJA3	-0.838779	0.882175	NA	NA	NA	NA
rs61950149	rs61950149	13	21543502	GJA3	-0.838779	0.882175	NA	NA	NA	NA
rs624166	rs624166	13	19743860	GJA3	0.752549	0.811277	NA	NA	NA	NA
rs638773	rs638773	13	19744848	GJA3	-0.638158	0.753335	NA	NA	NA	NA
rs7330666	rs7330666	13	20750106	GJA3	NA	NA	0.649386	0.87387	NA	NA
rs7338881	rs7338881	13	19761203	GJA3	NA	NA	-0.745357	0.86135	NA	NA
rs74038258	rs74038258	13	20847909	GJA3	NA	NA	-0.728096	0.87565	NA	NA
rs76160870	rs76160870	13	19927226	GJA3	-0.509561	0.88125	NA	NA	NA	NA
rs79699150	rs79699150	13	20843449	GJA3	NA	NA	1.23773	0.821611	NA	NA
rs79734391	rs79734391	13	19961746	GJA3	NA	NA	1.14814	0.761146	NA	NA
rs7982556	rs7982556	13	20688590	GJA3	NA	NA	-0.63587	0.878065	NA	NA
rs7994886	rs7994886	13	21674899	GJA3	NA	NA	0.740204	0.836379	NA	NA
rs7997637	rs7997637	13	19996442	GJA3	NA	NA	0.769402	0.857102	NA	NA
rs7998246	rs7998246	13	20745288	GJA3	2.80206	0.0241271	2.33759	0.717652	NA	NA
rs7999346	rs7999346	13	21650467	GJA3	-0.883465	0.620606	NA	NA	NA	NA
rs9506453	rs9506453	13	20817263	GJA3	0.584944	0.821241	NA	NA	NA	NA
rs9509488	rs9509488	13	21594935	GJA3	-0.857348	0.779901	NA	NA	NA	NA
rs9509502	rs9509502	13	21621558	GJA3	-0.6391	0.741463	NA	NA	NA	NA
rs9509508	rs9509508	13	21625473	GJA3	-1.01992	0.276322	NA	NA	NA	NA
rs9512950	rs9512950	13	19972233	GJA3	NA	NA	-0.939144	0.820582	NA	NA
rs9552271	NA	13	21322107	GJA3	NA	NA	-0.831656	0.772745	NA	NA
rs9552354	rs9552354	13	21683169	GJA3	NA	NA	1.17046	0.879269	NA	NA
rs966557	rs966557	13	20749143	GJA3	-1.03668	0.832835	NA	NA	NA	NA
JHU_13.19764851	rs200914081	13	19764852	GJB2	-0.530451	0.74397	NA	NA	NA	NA
JHU_13.19767397	rs146152717	13	19767398	GJB2	-0.44327	0.840364	NA	NA	NA	NA
JHU_13.19922440	NA	13	19922441	GJB2	0.381598	0.793936	NA	NA	NA	NA
JHU_13.19926544	NA	13	19926545	GJB2	0.386454	0.80789	NA	NA	NA	NA
JHU_13.19943925	NA	13	19943926	GJB2	-0.432993	0.751775	NA	NA	NA	NA
JHU_13.19945943	NA	13	19945944	GJB2	0.448433	0.870527	NA	NA	NA	NA
JHU_13.20207690	rs111735580	13	20207691	GJB2	0.670767	0.859479	1.34725	0.867485	NA	NA
JHU_13.20278241	NA	13	20278242	GJB2	0.343629	0.858235	NA	NA	NA	NA
JHU_13.20311048	rs9506363	13	20311049	GJB2	0.456371	0.777756	NA	NA	NA	NA
JHU_13.20325237	NA	13	20325238	GJB2	0.36432	0.8563	NA	NA	NA	NA
JHU_13.20393385	rs10129141	13	20393386	GJB2	-0.548005	0.78149	NA	NA	NA	NA
JHU_13.20459000	NA	13	20459001	GJB2	0.354563	0.867679	NA	NA	NA	NA
JHU_13.20475133	rs9508941	13	20475134	GJB2	0.513332	0.694944	NA	NA	NA	NA
JHU_13.20484085	NA	13	20484086	GJB2	-0.886014	0.55686	NA	NA	NA	NA
JHU_13.21013669	rs67447039	13	21013670	GJB2	0.620742	0.787877	1.11172	0.852974	NA	NA
JHU_13.21096133	rs9506506	13	21096134	GJB2	-0.38801	0.837684	NA	NA	NA	NA
JHU_13.21467036	NA	13	21467037	GJB2	NA	NA	-1.43511	0.870836	NA	NA
JHU_13.21540722	NA	13	21540723	GJB2	0.496598	0.881328	NA	NA	NA	NA
JHU_13.21746924	rs60137149	13	21746925	GJB2	0.37213	0.859953	0.945127	0.74065	NA	NA
exm1055621	rs968566	13	20716533	GJB2	NA	NA	-1.33035	0.839819	NA	NA
kgp10128492	rs9579599	13	20230441	GJB2	-0.83561	0.639569	NA	NA	NA	NA
rs11147641	rs11147641	13	20897528	GJB2	0.497607	0.866754	NA	NA	NA	NA
rs111672717	rs111672717	13	20934705	GJB2	0.524409	0.787877	NA	NA	NA	NA
rs11840619	rs11840619	13	20410571	GJB2	-0.643039	0.657164	NA	NA	NA	NA
rs11840791	rs11840791	13	21667926	GJB2	NA	NA	-1.07765	0.768596	NA	NA
rs17086752	rs17086752	13	20356998	GJB2	-0.965683	0.466415	NA	NA	NA	NA
rs2065796	rs2065796	13	20793869	GJB2	-0.339586	0.87621	NA	NA	NA	NA
rs2812743	rs2812743	13	19933669	GJB2	0.469588	0.807686	NA	NA	NA	NA
rs368264473	rs368264473	13	20708889	GJB2	NA	NA	1.171	0.687299	NA	NA
rs3737036	rs3737036	13	20978664	GJB2	0.464652	0.803201	1.14303	0.624979	NA	NA
rs3843679	rs3843679	13	21517919	GJB2	NA	NA	-1.14377	0.809371	NA	NA
rs3847990	rs3847990	13	20296002	GJB2	-0.548005	0.78149	NA	NA	NA	NA
rs3898991	rs3898991	13	20508678	GJB2	-0.44226	0.874278	NA	NA	NA	NA
rs3936015	rs3936015	13	21030892	GJB2	-0.466091	0.781626	NA	NA	NA	NA
rs41292167	rs41292167	13	20413021	GJB2	-0.643039	0.657164	NA	NA	NA	NA
rs4281568	rs4281568	13	20938795	GJB2	0.382924	0.865124	NA	NA	NA	NA
rs4770022	rs4770022	13	20975390	GJB2	NA	NA	0.785942	0.835405	NA	NA
rs4770027	rs4770027	13	21007342	GJB2	-0.349289	0.850032	NA	NA	NA	NA
rs7330666	rs7330666	13	20750106	GJB2	NA	NA	0.677336	0.867032	NA	NA
rs7331073	rs7331073	13	20979027	GJB2	0.464652	0.803201	1.14303	0.624979	NA	NA
rs73442386	rs73442386	13	20701329	GJB2	NA	NA	-0.980599	0.632267	NA	NA
rs74036371	rs74036371	13	21036896	GJB2	0.918009	0.856063	NA	NA	NA	NA
rs75676440	rs75676440	13	21010041	GJB2	0.617751	0.850186	NA	NA	NA	NA
rs78127532	rs78127532	13	20094480	GJB2	-0.796273	0.840855	NA	NA	NA	NA
rs7986670	rs7986670	13	20959098	GJB2	-0.532733	0.7928	NA	NA	NA	NA
rs7987413	rs7987413	13	20288081	GJB2	0.458235	0.745548	NA	NA	NA	NA
rs7988277	rs7988277	13	20411701	GJB2	-0.548005	0.78149	NA	NA	NA	NA
rs7998246	rs7998246	13	20745288	GJB2	1.01273	0.820261	NA	NA	NA	NA
rs8000138	rs8000138	13	20216720	GJB2	-0.404604	0.800422	NA	NA	NA	NA
rs9315569	rs9315569	13	21004618	GJB2	-0.427612	0.829707	NA	NA	NA	NA
rs9316027	rs9316027	13	21522132	GJB2	-0.364965	0.826454	NA	NA	NA	NA
rs9509040	rs9509040	13	20686272	GJB2	-0.349114	0.853537	NA	NA	NA	NA
rs9512950	rs9512950	13	19972233	GJB2	NA	NA	-0.832584	0.876683	NA	NA
rs9550652	rs9550652	13	21044459	GJB2	-0.547802	0.649602	NA	NA	NA	NA
rs9552182	rs9552182	13	21013995	GJB2	0.661051	0.794899	1.15527	0.865596	NA	NA
rs9579580	rs9579580	13	20223976	GJB2	-0.540436	0.827602	NA	NA	NA	NA
rs9579717	rs9579717	13	20425911	GJB2	-0.643039	0.657164	NA	NA	NA	NA
rs9579718	rs9579718	13	20425948	GJB2	-0.643039	0.657164	NA	NA	NA	NA
JHU_13.19926544	NA	13	19926545	GJB6	0.625749	0.754814	NA	NA	NA	NA
JHU_13.19939078	NA	13	19939079	GJB6	0.545197	0.839093	NA	NA	NA	NA
JHU_13.20523057	rs9550603	13	20523058	GJB6	NA	NA	-0.406513	0.877787	NA	NA
JHU_13.20933204	rs57520163	13	20933205	GJB6	0.579947	0.849872	NA	NA	NA	NA
JHU_13.21037186	rs7332337	13	21037187	GJB6	0.78901	0.864141	NA	NA	NA	NA
JHU_13.21096133	rs9506506	13	21096134	GJB6	NA	NA	0.403961	0.877087	NA	NA
JHU_13.21133718	rs9509279	13	21133719	GJB6	NA	NA	0.548369	0.866395	NA	NA
JHU_13.21200185	NA	13	21200186	GJB6	NA	NA	-0.654487	0.853983	NA	NA
JHU_13.21246272	rs7334480	13	21246273	GJB6	1.1305	0.869172	NA	NA	NA	NA
JHU_13.21278731	rs9552263	13	21278732	GJB6	NA	NA	0.835309	0.862775	NA	NA
JHU_13.21494782	rs35971749	13	21494783	GJB6	NA	NA	0.463976	0.870962	NA	NA
JHU_13.21661417	NA	13	21661418	GJB6	NA	NA	-0.510878	0.79658	NA	NA
JHU_13.21799093	rs7329482	13	21799094	GJB6	NA	NA	0.847298	0.630521	NA	NA
rs114271104	rs114271104	13	21802991	GJB6	NA	NA	-0.811808	0.875141	NA	NA
rs115615491	rs115615491	13	21528036	GJB6	0.928433	0.835256	NA	NA	NA	NA
rs11617480	rs11617480	13	20211434	GJB6	NA	NA	-0.520491	0.785404	NA	NA
rs116764883	rs76075258	13	19957186	GJB6	-0.625262	0.846451	NA	NA	NA	NA
rs12585887	rs12585887	13	21687567	GJB6	-0.69555	0.838441	0.511687	0.860216	NA	NA
rs12866413	rs12866413	13	21544585	GJB6	-0.818818	0.719871	NA	NA	NA	NA
rs145583978	rs145583978	13	19976481	GJB6	-1.00409	0.847398	NA	NA	NA	NA
rs1475325	rs1475325	13	19814912	GJB6	NA	NA	-0.521739	0.759748	NA	NA
rs1537787	rs1537787	13	20803063	GJB6	NA	NA	0.44166	0.866886	NA	NA
rs1953516	rs1953516	13	20881146	GJB6	1.04424	0.843352	NA	NA	NA	NA
rs2031283	rs2031283	13	20687836	GJB6	NA	NA	-0.437708	0.871418	NA	NA
rs2312968	rs2312968	13	20676866	GJB6	1.0909	0.682981	NA	NA	NA	NA
rs3858748	rs3858748	13	21526255	GJB6	NA	NA	-0.583018	0.812333	NA	NA
rs3936015	rs3936015	13	21030892	GJB6	0.595626	0.856854	NA	NA	NA	NA
rs4770007	rs4770007	13	20918270	GJB6	NA	NA	0.751039	0.725996	NA	NA
rs4771175	NA	13	19957848	GJB6	-0.53451	0.864017	NA	NA	NA	NA
rs528196	rs371909380	13	19843834	GJB6	NA	NA	0.421914	0.865997	NA	NA
rs60107634	rs60107634	13	20758515	GJB6	NA	NA	0.867588	0.721976	NA	NA
rs61950172	rs61950172	13	21795760	GJB6	-1.30554	0.584873	NA	NA	NA	NA
rs6490593	rs6490593	13	21122756	GJB6	NA	NA	0.400458	0.872044	NA	NA
rs6490648	rs6490648	13	21792928	GJB6	-0.930232	0.844389	NA	NA	NA	NA
rs66754450	rs66754450	13	20206996	GJB6	NA	NA	0.644388	0.591782	NA	NA
rs6783	rs6783	13	21297050	GJB6	NA	NA	0.627914	0.849185	NA	NA
rs694827	rs694827	13	19857375	GJB6	NA	NA	0.421914	0.865997	NA	NA
rs7319403	rs7319403	13	20815766	GJB6	-0.495442	0.881328	NA	NA	NA	NA
rs7321765	rs7321765	13	20964461	GJB6	0.949662	0.857349	NA	NA	NA	NA
rs7327207	rs7327207	13	20494558	GJB6	0.780654	0.834628	NA	NA	NA	NA
rs7335967	rs7335967	13	20119195	GJB6	NA	NA	-0.569046	0.79936	NA	NA
rs73445543	rs73445543	13	21636042	GJB6	NA	NA	0.955934	0.74557	NA	NA
rs74457613	rs74457613	13	20952888	GJB6	NA	NA	0.876684	0.877999	NA	NA
rs76050785	rs76050785	13	20829494	GJB6	1.01208	0.854142	NA	NA	NA	NA
rs76810719	rs76810719	13	20977597	GJB6	NA	NA	1.04326	0.664126	NA	NA
rs79071776	rs79071776	13	21672320	GJB6	-0.858012	0.789528	NA	NA	NA	NA
rs79699150	rs79699150	13	20843449	GJB6	NA	NA	0.754127	0.791545	NA	NA
rs7982556	rs7982556	13	20688590	GJB6	NA	NA	-0.429992	0.816148	NA	NA
rs870848	rs870848	13	21555554	GJB6	NA	NA	-0.578619	0.844558	NA	NA
rs9315646	rs9315646	13	21074423	GJB6	NA	NA	0.690969	0.649572	NA	NA
rs9509028	rs9509028	13	20657188	GJB6	0.700239	0.856948	NA	NA	NA	NA
rs9509284	rs9509284	13	21146232	GJB6	-0.559761	0.834105	NA	NA	NA	NA
rs9509366	rs9509366	13	21337141	GJB6	NA	NA	0.67703	0.81527	NA	NA
rs9509528	rs9509528	13	21667388	GJB6	-0.505901	0.867284	NA	NA	NA	NA
rs9512911	rs9512911	13	19964719	GJB6	NA	NA	0.401074	0.866864	NA	NA
rs9552102	rs9552102	13	20770529	GJB6	0.955714	0.783838	NA	NA	NA	NA
rs9552314	rs9552314	13	21546891	GJB6	NA	NA	0.602069	0.743724	NA	NA
rs9552354	rs9552354	13	21683169	GJB6	NA	NA	0.899366	0.732954	NA	NA
rs9579580	rs9579580	13	20223976	GJB6	NA	NA	1.00006	0.194666	NA	NA
rs9579782	rs9579782	13	20694460	GJB6	NA	NA	-0.54138	0.852292	NA	NA
JHU_13.44638791	rs74064835	13	44638792	GPALPP1	NA	NA	-0.171361	0.846053	NA	NA
JHU_13.44698011	rs6561158	13	44698012	GPALPP1	NA	NA	0.0943304	0.833932	NA	NA
JHU_13.45019389	rs73188717	13	45019390	GPALPP1	NA	NA	0.117295	0.86349	NA	NA
JHU_13.45026728	rs41425048	13	45026729	GPALPP1	0.207949	0.792095	NA	NA	NA	NA
JHU_13.45075696	NA	13	45075697	GPALPP1	-0.211472	0.760098	-0.133405	0.863082	NA	NA
JHU_13.45211827	NA	13	45211828	GPALPP1	0.217574	0.855567	NA	NA	NA	NA
JHU_13.45479767	rs9526016	13	45479768	GPALPP1	0.115695	0.863713	NA	NA	NA	NA
JHU_13.45606407	rs58005248	13	45606408	GPALPP1	0.121179	0.874251	NA	NA	NA	NA
JHU_13.45985984	rs145474878	13	45985985	GPALPP1	NA	NA	0.155974	0.850876	NA	NA
JHU_13.46039785	rs146859850	13	46039786	GPALPP1	NA	NA	0.16388	0.826675	NA	NA
JHU_13.46111980	NA	13	46111981	GPALPP1	NA	NA	-0.152071	0.853946	NA	NA
JHU_13.46180633	NA	13	46180634	GPALPP1	NA	NA	-0.118859	0.833515	NA	NA
JHU_13.46252816	NA	13	46252817	GPALPP1	NA	NA	-0.0833401	0.856179	NA	NA
JHU_13.46268095	rs9567565	13	46268096	GPALPP1	0.187854	0.878511	NA	NA	NA	NA
JHU_13.46370607	rs77113291	13	46370608	GPALPP1	NA	NA	-0.157583	0.813745	NA	NA
rs113785195	rs113785195	13	46114326	GPALPP1	NA	NA	-0.18387	0.802064	NA	NA
rs1175202	rs1175202	13	44887902	GPALPP1	0.197745	0.83695	NA	NA	NA	NA
rs1333477	rs1333477	13	45455460	GPALPP1	NA	NA	-0.12145	0.846754	NA	NA
rs1415640	rs1415640	13	45342796	GPALPP1	NA	NA	-0.13761	0.485572	NA	NA
rs1570472	rs1570472	13	45324356	GPALPP1	NA	NA	0.117898	0.859086	NA	NA
rs17065323	rs17065323	13	44627788	GPALPP1	-0.153347	0.858411	NA	NA	NA	NA
rs17065868	rs17065868	13	45055091	GPALPP1	0.207949	0.792095	NA	NA	NA	NA
rs1886441	rs1886441	13	44980528	GPALPP1	-0.113508	0.873558	NA	NA	NA	NA
rs2025420	rs2025420	13	45685690	GPALPP1	NA	NA	0.105725	0.598981	NA	NA
rs2325150	rs2325150	13	45338455	GPALPP1	NA	NA	-0.0859066	0.798425	NA	NA
rs2806900	rs2806900	13	46483679	GPALPP1	-0.148801	0.642707	-0.103885	0.745507	NA	NA
rs2806907	rs2806907	13	46494486	GPALPP1	-0.159966	0.731347	-0.10878	0.812551	NA	NA
rs4349054	rs4349054	13	46030590	GPALPP1	NA	NA	0.086111	0.853592	NA	NA
rs4611355	rs4611355	13	46483051	GPALPP1	0.0999651	0.874241	NA	NA	NA	NA
rs4942391	rs4942391	13	45662375	GPALPP1	NA	NA	0.110878	0.866723	NA	NA
rs58010518	rs58010518	13	46344312	GPALPP1	NA	NA	-0.130915	0.821424	NA	NA
rs582369	rs582369	13	44907594	GPALPP1	NA	NA	-0.0842706	0.85201	NA	NA
rs6561176	rs6561176	13	45015449	GPALPP1	0.154743	0.862349	NA	NA	NA	NA
rs6561199	rs6561199	13	45642691	GPALPP1	NA	NA	-0.0804974	0.868187	NA	NA
rs6561200	rs6561200	13	45643011	GPALPP1	NA	NA	0.0825584	0.848362	NA	NA
rs6561202	rs6561202	13	45652596	GPALPP1	NA	NA	0.0970832	0.751672	NA	NA
rs7317491	rs7317491	13	44607279	GPALPP1	-0.166871	0.779655	NA	NA	NA	NA
rs73188731	rs73188731	13	45031494	GPALPP1	0.207949	0.792095	NA	NA	NA	NA
rs7322720	rs7322720	13	44695678	GPALPP1	NA	NA	0.0943304	0.833932	NA	NA
rs7323288	rs7323288	13	45657195	GPALPP1	0.180269	0.817757	NA	NA	NA	NA
rs7326195	rs7326195	13	46041295	GPALPP1	NA	NA	0.105818	0.797618	NA	NA
rs74072238	rs74072238	13	45434164	GPALPP1	0.172519	0.857185	NA	NA	NA	NA
rs750746	rs750746	13	46294413	GPALPP1	-0.182661	0.863198	NA	NA	NA	NA
rs76252336	rs76252336	13	45621645	GPALPP1	NA	NA	-0.178996	0.817708	NA	NA
rs77052190	rs77052190	13	44605794	GPALPP1	NA	NA	0.156371	0.809214	NA	NA
rs77903595	rs77903595	13	46302972	GPALPP1	-0.213395	0.877365	NA	NA	NA	NA
rs872699	rs872699	13	46446260	GPALPP1	NA	NA	-0.110865	0.745752	NA	NA
rs9316093	rs9316093	13	45225978	GPALPP1	-0.158338	0.813683	NA	NA	NA	NA
rs9562537	rs9562537	13	44755787	GPALPP1	0.221316	0.841748	NA	NA	NA	NA
rs9562610	NA	13	46268434	GPALPP1	0.187854	0.878511	NA	NA	NA	NA
rs9567401	rs9567401	13	44860077	GPALPP1	NA	NA	-0.165417	0.857046	NA	NA
rs9567563	rs9567563	13	46253924	GPALPP1	NA	NA	-0.0741193	0.875141	NA	NA
rs9567575	rs9567575	13	46361224	GPALPP1	NA	NA	-0.12656	0.868909	NA	NA
rs9595247	rs9595247	13	45714730	GPALPP1	NA	NA	-0.0962382	0.767333	NA	NA
rs9595380	rs9595380	13	46338942	GPALPP1	NA	NA	-0.119842	0.851198	NA	NA
rs979569	rs979569	13	46467602	GPALPP1	-0.119384	0.859328	-0.108868	0.777035	NA	NA
JHU_13.91218683	rs146649440	13	91218684	GPC5	-0.805311	0.870121	NA	NA	NA	NA
JHU_13.91509518	rs201365962	13	91509519	GPC5	0.483899	0.866222	NA	NA	NA	NA
JHU_13.91659486	rs5001710	13	91659487	GPC5	NA	NA	-0.736917	0.843543	NA	NA
JHU_13.91763251	rs9560761	13	91763252	GPC5	-0.582701	0.832642	NA	NA	NA	NA
JHU_13.91831614	rs151300567	13	91831615	GPC5	-1.38517	0.762285	NA	NA	NA	NA
JHU_13.91942376	rs113737504	13	91942377	GPC5	-0.609668	0.792052	NA	NA	NA	NA
JHU_13.92456935	rs7986027	13	92456936	GPC5	1.21378	0.756071	NA	NA	NA	NA
JHU_13.92635597	rs59625704	13	92635598	GPC5	-1.02934	0.803059	NA	NA	NA	NA
JHU_13.92641213	rs140318090	13	92641214	GPC5	-1.20093	0.836663	NA	NA	NA	NA
JHU_13.92905536	rs7992137	13	92905537	GPC5	-0.871109	0.167141	NA	NA	NA	NA
JHU_13.93147873	rs7991313	13	93147874	GPC5	NA	NA	0.703916	0.851764	NA	NA
JHU_13.93263842	rs10161676	13	93263843	GPC5	1.09961	0.669955	NA	NA	NA	NA
JHU_13.93269412	rs115716470	13	93269413	GPC5	-0.830905	0.875776	NA	NA	NA	NA
JHU_13.93299223	rs112342192	13	93299224	GPC5	0.934266	0.768975	NA	NA	NA	NA
JHU_13.93317269	rs76800157	13	93317270	GPC5	NA	NA	-0.734587	0.867525	NA	NA
JHU_13.93324508	rs151211007	13	93324509	GPC5	-0.912015	0.859167	NA	NA	NA	NA
JHU_13.93364720	NA	13	93364721	GPC5	NA	NA	0.820654	0.755951	NA	NA
JHU_13.93740606	rs115769390	13	93740607	GPC5	1.05181	0.860398	NA	NA	NA	NA
JHU_13.94178555	rs7982284	13	94178556	GPC5	NA	NA	0.537473	0.835211	NA	NA
JHU_13.94284888	rs9589802	13	94284889	GPC5	-0.67479	0.808672	NA	NA	NA	NA
JHU_13.94429053	rs78011016	13	94429054	GPC5	NA	NA	-0.748911	0.866983	NA	NA
JHU_13.94447007	rs4486747	13	94447008	GPC5	0.436606	0.882145	NA	NA	NA	NA
rs112827304	rs112827304	13	92346106	GPC5	-0.719687	0.879672	NA	NA	NA	NA
rs114252431	rs114252431	13	91464742	GPC5	0.832219	0.83832	NA	NA	NA	NA
rs114390107	rs114390107	13	94152638	GPC5	-1.06582	0.834709	NA	NA	NA	NA
rs12430684	NA	13	91309432	GPC5	-0.714689	0.8563	NA	NA	NA	NA
rs12584656	rs12584656	13	91717352	GPC5	-0.640625	0.868132	NA	NA	NA	NA
rs12875094	rs12875094	13	93308561	GPC5	NA	NA	-0.630027	0.856656	NA	NA
rs12875742	rs12875742	13	92898887	GPC5	0.751311	0.876743	NA	NA	NA	NA
rs1335568	rs1335568	13	91486371	GPC5	NA	NA	-0.937393	0.780002	NA	NA
rs1411510	rs1411510	13	94435988	GPC5	0.441547	0.872863	NA	NA	NA	NA
rs1417853	rs1417853	13	91382467	GPC5	NA	NA	-0.887545	0.851677	NA	NA
rs150630598	rs150630598	13	91338009	GPC5	-0.959991	0.86965	NA	NA	NA	NA
rs1572962	rs1572962	13	91281924	GPC5	0.6517	0.844531	NA	NA	NA	NA
rs16944562	rs16944562	13	91140214	GPC5	-0.652328	0.800422	NA	NA	NA	NA
rs16944740	rs16944740	13	91392185	GPC5	-0.802544	0.739263	NA	NA	NA	NA
rs16945240	rs16945240	13	91773452	GPC5	NA	NA	0.463569	0.83575	NA	NA
rs16946629	rs16946629	13	92371192	GPC5	-0.629093	0.841627	NA	NA	NA	NA
rs17188390	rs17188390	13	92792534	GPC5	-0.760868	0.840864	NA	NA	NA	NA
rs201916876	rs201916876	13	93734725	GPC5	0.869631	0.769759	NA	NA	NA	NA
rs2065193	rs2065193	13	92526445	GPC5	-0.867999	0.877768	NA	NA	NA	NA
rs2065852	rs2065852	13	92217861	GPC5	0.689348	0.825198	NA	NA	NA	NA
rs2094188	rs2094188	13	93532863	GPC5	0.646081	0.734793	NA	NA	NA	NA
rs2183606	rs2183606	13	92804506	GPC5	0.507163	0.877365	NA	NA	NA	NA
rs2352028	rs2352028	13	92445229	GPC5	-0.491996	0.87564	NA	NA	NA	NA
rs2389010	rs2389010	13	94270625	GPC5	NA	NA	-0.412184	0.874507	NA	NA
rs2590531	rs2590531	13	94170222	GPC5	NA	NA	0.537473	0.835211	NA	NA
rs287532	rs287532	13	91836744	GPC5	NA	NA	-0.456465	0.86056	NA	NA
rs2892647	rs2892647	13	93503647	GPC5	0.689715	0.598567	NA	NA	NA	NA
rs342684	rs342684	13	92328701	GPC5	0.56314	0.848014	NA	NA	NA	NA
rs4085921	rs4085921	13	94293676	GPC5	-0.605816	0.857851	NA	NA	NA	NA
rs41487947	rs41487947	13	93817045	GPC5	-0.830267	0.838097	NA	NA	NA	NA
rs4468462	rs4468462	13	91460829	GPC5	NA	NA	1.07994	0.843059	NA	NA
rs540202	rs540202	13	93710618	GPC5	0.51262	0.81864	NA	NA	NA	NA
rs61038575	rs61038575	13	93112418	GPC5	0.710394	0.859056	NA	NA	NA	NA
rs6492567	rs6492567	13	92643360	GPC5	-0.516504	0.824766	NA	NA	NA	NA
rs6492670	rs6492670	13	94250474	GPC5	NA	NA	0.460291	0.830757	NA	NA
rs67133719	rs67133719	13	93114447	GPC5	1.23845	0.752136	NA	NA	NA	NA
rs7321087	rs7321087	13	92799321	GPC5	1.53503	0.554951	NA	NA	NA	NA
rs7325533	rs7325533	13	92047229	GPC5	NA	NA	-0.43234	0.873677	NA	NA
rs7332002	rs7332002	13	92217719	GPC5	0.689348	0.825198	NA	NA	NA	NA
rs7333894	rs7333894	13	91646178	GPC5	-0.53619	0.874956	NA	NA	NA	NA
rs7337223	rs7337223	13	91818095	GPC5	NA	NA	0.403608	0.854324	NA	NA
rs73587399	rs73587399	13	91354392	GPC5	NA	NA	0.560148	0.798102	NA	NA
rs74105197	rs74105197	13	92038454	GPC5	-1.01401	0.754627	NA	NA	NA	NA
rs77710035	rs77710035	13	92965485	GPC5	NA	NA	0.752713	0.875141	NA	NA
rs77963231	rs77963231	13	91687553	GPC5	0.709967	0.743032	NA	NA	NA	NA
rs78602692	rs78602692	13	92833730	GPC5	0.806216	0.881954	NA	NA	NA	NA
rs79693953	rs79693953	13	91839383	GPC5	NA	NA	0.501929	0.764141	NA	NA
rs7982191	rs7982191	13	94258470	GPC5	NA	NA	-0.55562	0.72887	NA	NA
rs7983117	rs7983117	13	92907738	GPC5	0.589063	0.805577	NA	NA	NA	NA
rs7984409	rs7984409	13	92808671	GPC5	1.14406	0.603062	NA	NA	NA	NA
rs7986552	rs7986552	13	91919443	GPC5	0.626916	0.800142	NA	NA	NA	NA
rs7987479	rs7987479	13	92149642	GPC5	NA	NA	0.620266	0.833121	NA	NA
rs7988257	rs7988257	13	93465539	GPC5	NA	NA	-0.432522	0.852306	NA	NA
rs7991173	rs7991173	13	92788369	GPC5	-0.540728	0.847871	NA	NA	NA	NA
rs7993454	rs7993454	13	93882017	GPC5	0.928588	0.837659	NA	NA	NA	NA
rs7995215	rs7995215	13	94408506	GPC5	-0.710269	0.780789	NA	NA	NA	NA
rs7995319	rs7995319	13	93300400	GPC5	NA	NA	-0.627313	0.855525	NA	NA
rs7997136	rs7997136	13	92970607	GPC5	0.761468	0.819563	NA	NA	NA	NA
rs7999055	rs7999055	13	94178646	GPC5	NA	NA	0.491629	0.87282	NA	NA
rs8001794	rs8001794	13	91674153	GPC5	0.621999	0.654068	NA	NA	NA	NA
rs828199	rs828199	13	91370838	GPC5	0.893338	0.80789	NA	NA	NA	NA
rs9284263	rs9284263	13	91762999	GPC5	-0.558964	0.804632	NA	NA	NA	NA
rs928647	rs928647	13	91510361	GPC5	0.483899	0.866222	NA	NA	NA	NA
rs9301684	rs9301684	13	91285930	GPC5	-0.53845	0.87879	NA	NA	NA	NA
rs9301887	rs9301887	13	94151937	GPC5	-0.525698	0.872836	NA	NA	NA	NA
rs9516021	rs9516021	13	92878656	GPC5	-0.650211	0.76849	NA	NA	NA	NA
rs9516026	rs9516026	13	92919730	GPC5	0.572664	0.809948	NA	NA	NA	NA
rs9516113	rs9516113	13	93319800	GPC5	-0.591713	0.730347	NA	NA	NA	NA
rs9516251	rs9516251	13	94198611	GPC5	NA	NA	0.499443	0.829488	NA	NA
rs9523294	rs9523294	13	91945377	GPC5	0.874705	0.492099	NA	NA	NA	NA
rs9523360	rs9523360	13	92204537	GPC5	0.451426	0.85045	NA	NA	NA	NA
rs9523473	rs9523473	13	92648273	GPC5	-0.987641	0.832858	NA	NA	NA	NA
rs9523747	NA	13	93297201	GPC5	NA	NA	-0.589628	0.831183	NA	NA
rs9524124	rs9524124	13	94200058	GPC5	NA	NA	0.461253	0.836126	NA	NA
rs9524131	rs9524131	13	94209956	GPC5	NA	NA	-0.690921	0.829077	NA	NA
rs9556198	rs9556198	13	93288119	GPC5	-0.57167	0.827956	0.451726	0.864305	NA	NA
rs9556218	rs9556218	13	93460722	GPC5	-0.564376	0.844078	NA	NA	NA	NA
rs9560825	rs9560825	13	92211094	GPC5	0.813966	0.48095	NA	NA	NA	NA
rs9560848	rs9560848	13	92405226	GPC5	0.988028	0.850086	NA	NA	NA	NA
rs9561416	rs9561416	13	94280492	GPC5	-0.877054	0.646241	NA	NA	NA	NA
rs9583835	rs9583835	13	91491721	GPC5	-0.475921	0.861542	NA	NA	NA	NA
rs9584044	rs9584044	13	93239520	GPC5	0.747604	0.831996	NA	NA	NA	NA
rs9584123	rs9584123	13	94188347	GPC5	NA	NA	-0.47651	0.859403	NA	NA
rs9589052	rs9589052	13	91589895	GPC5	-0.674488	0.840083	NA	NA	NA	NA
rs9589083	rs9589083	13	91740377	GPC5	-0.516436	0.834755	NA	NA	NA	NA
rs9589165	rs9589165	13	91898590	GPC5	0.51638	0.86778	NA	NA	NA	NA
rs9589276	rs9589276	13	92177898	GPC5	-1.08583	0.813205	NA	NA	NA	NA
rs9589493	rs9589493	13	92955187	GPC5	0.464046	0.879315	NA	NA	NA	NA
rs9589496	rs9589496	13	92957270	GPC5	-0.668696	0.838441	NA	NA	NA	NA
rs9589613	NA	13	93310641	GPC5	1.38148	0.103491	NA	NA	NA	NA
rs9589643	rs9589643	13	93521598	GPC5	NA	NA	0.637318	0.844558	NA	NA
JHU_13.100104017	rs9554593	13	100104018	GPR18	0.315014	0.871104	0.382239	0.593377	NA	NA
JHU_13.100135969	rs75621398	13	100135970	GPR18	-0.533573	0.879672	NA	NA	NA	NA
JHU_13.100138160	NA	13	100138161	GPR18	-0.533573	0.879672	NA	NA	NA	NA
JHU_13.100324049	NA	13	100324050	GPR18	NA	NA	-0.497597	0.877295	NA	NA
JHU_13.100363134	rs2806288	13	100363135	GPR18	NA	NA	0.281846	0.805517	NA	NA
JHU_13.100385537	rs77375243	13	100385538	GPR18	NA	NA	-0.602272	0.697653	NA	NA
JHU_13.100445288	rs79545414	13	100445289	GPR18	NA	NA	0.369037	0.689494	NA	NA
JHU_13.100461437	rs73572528	13	100461438	GPR18	NA	NA	-0.698776	0.777145	NA	NA
JHU_13.100485256	NA	13	100485257	GPR18	0.385251	0.7415	NA	NA	NA	NA
JHU_13.100525153	rs2057487	13	100525154	GPR18	NA	NA	-0.287641	0.873036	NA	NA
JHU_13.100630459	rs79300484	13	100630460	GPR18	NA	NA	0.469712	0.798425	NA	NA
JHU_13.100726762	rs9513699	13	100726763	GPR18	NA	NA	-0.360522	0.705052	NA	NA
JHU_13.98912174	NA	13	98912175	GPR18	-0.65583	0.832692	NA	NA	NA	NA
JHU_13.99432132	rs12877515	13	99432133	GPR18	0.305207	0.846272	NA	NA	NA	NA
JHU_13.99432150	rs7982720	13	99432151	GPR18	0.464351	0.48338	NA	NA	NA	NA
rs10162232	rs10162232	13	100134069	GPR18	-0.533573	0.879672	NA	NA	NA	NA
rs1022845	rs1022845	13	100445717	GPR18	NA	NA	-0.407394	0.709334	NA	NA
rs1028710	rs1028710	13	100482620	GPR18	-0.543975	0.206489	NA	NA	NA	NA
rs11069349	rs11069349	13	99774647	GPR18	NA	NA	0.424575	0.787965	NA	NA
rs11616851	rs11616851	13	100057343	GPR18	NA	NA	0.417223	0.867902	NA	NA
rs11617237	rs11617237	13	100565998	GPR18	-0.362658	0.805648	NA	NA	NA	NA
rs12427607	rs12427607	13	100462519	GPR18	-0.782421	0.855127	NA	NA	NA	NA
rs12429249	rs12429249	13	99578219	GPR18	NA	NA	-0.553175	0.841957	NA	NA
rs12431270	rs12431270	13	100461631	GPR18	-0.467919	0.775225	NA	NA	NA	NA
rs12584570	rs12584570	13	100432238	GPR18	NA	NA	0.326172	0.864926	NA	NA
rs12853441	rs12853441	13	99377948	GPR18	-0.32184	0.880677	NA	NA	NA	NA
rs1543668	rs1543668	13	99423490	GPR18	0.322896	0.851873	NA	NA	NA	NA
rs16956616	rs16956616	13	100124470	GPR18	0.635302	0.877205	NA	NA	NA	NA
rs1782675	rs1782675	13	99326055	GPR18	NA	NA	-0.322982	0.833095	NA	NA
rs1886033	rs1886033	13	100558473	GPR18	0.341836	0.83548	NA	NA	NA	NA
rs1886035	rs1886035	13	100499373	GPR18	0.327693	0.867386	NA	NA	NA	NA
rs1887856	rs1887856	13	99479347	GPR18	NA	NA	-0.326507	0.869587	NA	NA
rs2149141	rs2149141	13	99765208	GPR18	NA	NA	-0.286906	0.797424	NA	NA
rs2281755	rs2281755	13	100545379	GPR18	NA	NA	0.386663	0.687297	NA	NA
rs2281769	rs2281769	13	99099443	GPR18	-0.311771	0.823805	NA	NA	NA	NA
rs2291173	rs2291173	13	99063208	GPR18	NA	NA	-0.252652	0.877162	NA	NA
rs2296993	rs2296993	13	99532490	GPR18	NA	NA	0.265287	0.870358	NA	NA
rs2761155	rs2761155	13	100445921	GPR18	NA	NA	0.369037	0.689494	NA	NA
rs2761158	rs2761158	13	100449486	GPR18	NA	NA	0.286411	0.854653	NA	NA
rs2806295	rs2806295	13	100469248	GPR18	0.34952	0.86892	NA	NA	NA	NA
rs35175226	rs35175226	13	98938919	GPR18	0.623066	0.877112	NA	NA	NA	NA
rs36068755	rs36068755	13	99094395	GPR18	-0.327035	0.879498	NA	NA	NA	NA
rs3783015	rs3783015	13	99051172	GPR18	NA	NA	0.353496	0.843059	NA	NA
rs4267173	rs4267173	13	100418501	GPR18	-0.296588	0.865253	-0.389502	0.420362	NA	NA
rs4325408	rs4325408	13	100115662	GPR18	NA	NA	0.351592	0.857767	NA	NA
rs4346089	rs4346089	13	100114396	GPR18	NA	NA	0.439203	0.720966	NA	NA
rs4771333	rs4771333	13	100114230	GPR18	0.305904	0.840855	NA	NA	NA	NA
rs4772139	rs4772139	13	99433350	GPR18	-0.358629	0.832383	NA	NA	NA	NA
rs4772140	rs4772140	13	99433482	GPR18	-0.404586	0.581333	NA	NA	NA	NA
rs55638511	rs55638511	13	99121394	GPR18	0.390835	0.853968	NA	NA	NA	NA
rs56060134	rs56060134	13	99351445	GPR18	NA	NA	-0.500577	0.866091	NA	NA
rs60358762	rs60358762	13	99411217	GPR18	-0.390709	0.868189	-0.358316	0.83258	NA	NA
rs61972421	rs61972421	13	100631240	GPR18	NA	NA	-0.48228	0.700732	NA	NA
rs6491484	rs6491484	13	99772013	GPR18	-0.540946	0.811417	NA	NA	NA	NA
rs6491521	rs6491521	13	100282951	GPR18	NA	NA	-0.247092	0.876582	NA	NA
rs7321279	rs7321279	13	100126286	GPR18	0.33527	0.85621	NA	NA	NA	NA
rs7321513	rs7321513	13	100523345	GPR18	NA	NA	0.58755	0.789087	NA	NA
rs7328282	rs7328282	13	99554955	GPR18	NA	NA	-0.43388	0.377725	NA	NA
rs7331804	rs7331804	13	100509687	GPR18	-0.388243	0.812133	NA	NA	NA	NA
rs73553220	rs73553220	13	99401948	GPR18	NA	NA	-0.599574	0.755844	NA	NA
rs751041	rs751041	13	100608085	GPR18	NA	NA	0.329362	0.826675	NA	NA
rs76223471	rs76223471	13	100356141	GPR18	-0.713992	0.330543	-0.447598	0.74557	NA	NA
rs7989935	rs7989935	13	99575775	GPR18	NA	NA	0.338472	0.737292	NA	NA
rs7999053	rs7999053	13	99293588	GPR18	NA	NA	-0.287504	0.841703	NA	NA
rs8002555	rs8002555	13	100494897	GPR18	0.358783	0.808426	NA	NA	NA	NA
rs874730	rs874730	13	99422385	GPR18	-0.356484	0.772621	NA	NA	NA	NA
rs877856	rs877856	13	99994030	GPR18	NA	NA	0.441981	0.806448	NA	NA
rs9300495	rs9300495	13	99302958	GPR18	NA	NA	0.41577	0.59642	NA	NA
rs9300510	rs9300510	13	99422246	GPR18	0.323893	0.861177	NA	NA	NA	NA
rs9300573	rs9300573	13	100558669	GPR18	0.341836	0.83548	NA	NA	NA	NA
rs9513679	rs9513679	13	100552850	GPR18	NA	NA	-0.350779	0.695946	NA	NA
rs9517971	rs9517971	13	100728201	GPR18	NA	NA	-0.343898	0.592618	NA	NA
rs9554505	rs9554505	13	99424046	GPR18	-0.382435	0.649037	NA	NA	NA	NA
rs9556968	rs9556968	13	99195720	GPR18	0.254481	0.878659	NA	NA	NA	NA
rs9556998	rs9556998	13	99303782	GPR18	NA	NA	-0.57111	0.846151	NA	NA
rs9557060	rs9557060	13	99430087	GPR18	0.305207	0.846272	NA	NA	NA	NA
rs9557284	rs9557284	13	100393276	GPR18	0.486485	0.879672	NA	NA	NA	NA
rs9557290	rs9557290	13	100408336	GPR18	-0.613279	0.870432	NA	NA	NA	NA
rs9557298	rs9557298	13	100429039	GPR18	NA	NA	-0.372982	0.791545	NA	NA
rs9557308	rs9557308	13	100443376	GPR18	NA	NA	-0.40195	0.733835	NA	NA
rs9584805	rs9584805	13	98994030	GPR18	NA	NA	-0.273319	0.815494	NA	NA
rs9585391	rs9585391	13	100906808	GPR18	NA	NA	0.451756	0.879165	NA	NA
JHU_13.94432537	rs7992378	13	94432538	GPR180	0.311951	0.786476	NA	NA	NA	NA
JHU_13.94458333	rs9516293	13	94458334	GPR180	0.236048	0.864389	NA	NA	NA	NA
JHU_13.94466058	NA	13	94466059	GPR180	0.23806	0.85602	NA	NA	NA	NA
JHU_13.94565826	rs58859909	13	94565827	GPR180	-0.434091	0.87387	NA	NA	NA	NA
JHU_13.94582159	rs9561473	13	94582160	GPR180	-0.269995	0.824332	-0.160732	0.817708	NA	NA
JHU_13.94779223	rs1333256	13	94779224	GPR180	NA	NA	0.292035	0.856891	NA	NA
JHU_13.94833015	rs9524358	13	94833016	GPR180	-0.340972	0.758656	NA	NA	NA	NA
JHU_13.94964988	rs28414282	13	94964989	GPR180	NA	NA	-0.184168	0.807066	NA	NA
JHU_13.95150510	rs9524527	13	95150511	GPR180	0.369533	0.683813	NA	NA	NA	NA
JHU_13.95153873	rs9561566	13	95153874	GPR180	0.256226	0.860083	NA	NA	NA	NA
JHU_13.95155243	rs1886788	13	95155244	GPR180	-0.420645	0.555507	-0.165253	0.874713	NA	NA
JHU_13.95177649	rs9561610	13	95177650	GPR180	NA	NA	-0.150369	0.819026	NA	NA
JHU_13.95227140	rs74104442	13	95227141	GPR180	0.416649	0.323404	0.169235	0.803979	NA	NA
JHU_13.95238464	rs61965579	13	95238465	GPR180	-0.28037	0.827466	-0.158089	0.847291	NA	NA
JHU_13.95238469	rs34350725	13	95238470	GPR180	-0.28037	0.827466	-0.158089	0.847291	NA	NA
JHU_13.95239431	rs374055926	13	95239432	GPR180	-0.274935	0.844669	-0.158088	0.857916	NA	NA
JHU_13.95250628	rs9516439	13	95250629	GPR180	0.339875	0.643893	0.2131	0.55432	NA	NA
JHU_13.95292210	NA	13	95292211	GPR180	0.316213	0.728199	NA	NA	NA	NA
JHU_13.95377712	rs58611271	13	95377713	GPR180	-0.362681	0.739802	NA	NA	NA	NA
JHU_13.95696128	NA	13	95696129	GPR180	0.376216	0.872863	NA	NA	NA	NA
JHU_13.95698343	rs115100521	13	95698344	GPR180	0.456447	0.874251	0.299639	0.840918	NA	NA
JHU_13.95909154	rs9516550	13	95909155	GPR180	NA	NA	-0.265062	0.548587	NA	NA
kgp16599081	rs11568704	13	95686955	GPR180	0.456447	0.874251	0.299639	0.840918	NA	NA
rs112267145	rs112267145	13	95473674	GPR180	-0.562869	0.791613	NA	NA	NA	NA
rs115036664	rs115036664	13	95656991	GPR180	NA	NA	-0.37418	0.712883	NA	NA
rs1189458	rs1189458	13	95825571	GPR180	NA	NA	-0.150998	0.876382	NA	NA
rs12876549	rs12876549	13	95000735	GPR180	NA	NA	0.232463	0.761661	NA	NA
rs1337834	rs1337834	13	94562765	GPR180	0.349149	0.756818	NA	NA	NA	NA
rs1408647	rs1408647	13	95420990	GPR180	-0.286216	0.818244	NA	NA	NA	NA
rs1535650	rs1535650	13	95374451	GPR180	NA	NA	-0.277363	0.867963	NA	NA
rs1557070	rs1557070	13	95839003	GPR180	0.346227	0.801231	NA	NA	NA	NA
rs1564353	rs1564353	13	95778542	GPR180	0.301357	0.820074	0.181905	0.804577	NA	NA
rs1678383	rs1678383	13	95848246	GPR180	-0.394717	0.869237	NA	NA	NA	NA
rs1678387	rs1678387	13	95717906	GPR180	-0.475307	0.820263	NA	NA	NA	NA
rs17196022	rs17196022	13	94794736	GPR180	-0.42128	0.871013	NA	NA	NA	NA
rs1751015	NA	13	95845662	GPR180	-0.497639	0.680127	NA	NA	NA	NA
rs1887162	rs1887162	13	95835633	GPR180	NA	NA	0.220248	0.789264	NA	NA
rs1984199	rs1984199	13	96064055	GPR180	0.485836	0.717972	0.274309	0.757145	NA	NA
rs2274406	rs2274406	13	95858996	GPR180	-0.316917	0.80789	NA	NA	NA	NA
rs2298055	rs2298055	13	95281296	GPR180	-0.368397	0.620606	-0.188861	0.768299	NA	NA
rs2389049	rs2389049	13	94462100	GPR180	0.317194	0.773471	NA	NA	NA	NA
rs2892667	rs2892667	13	94456939	GPR180	0.243634	0.848535	NA	NA	NA	NA
rs2993570	rs2993570	13	96059024	GPR180	-0.280729	0.850032	NA	NA	NA	NA
rs4148438	NA	13	95898672	GPR180	-0.677062	0.847202	NA	NA	NA	NA
rs4148493	rs4148493	13	95832002	GPR180	NA	NA	-0.155133	0.839522	NA	NA
rs4148532	rs4148532	13	95731190	GPR180	-0.717606	0.719388	NA	NA	NA	NA
rs4473045	rs4473045	13	96109234	GPR180	NA	NA	0.156393	0.863855	NA	NA
rs4771883	rs4771883	13	94578030	GPR180	-0.342777	0.631781	-0.188965	0.711471	NA	NA
rs4773866	rs4773866	13	95929326	GPR180	NA	NA	-0.247415	0.696013	NA	NA
rs4773884	rs4773884	13	95975185	GPR180	NA	NA	-0.149926	0.868288	NA	NA
rs5029025	rs5029025	13	95714765	GPR180	0.264459	0.823411	NA	NA	NA	NA
rs58752239	rs58752239	13	95225916	GPR180	0.404961	0.847202	0.303363	0.684496	NA	NA
rs6492710	rs6492710	13	95151742	GPR180	0.328009	0.821919	NA	NA	NA	NA
rs6492722	rs6492722	13	95262116	GPR180	0.323543	0.68692	0.19306	0.670644	NA	NA
rs6492768	rs6492768	13	95825604	GPR180	-0.36447	0.843842	NA	NA	NA	NA
rs7320230	rs7320230	13	95258830	GPR180	0.407646	0.643944	0.206232	0.786334	NA	NA
rs7336995	rs7336995	13	95178317	GPR180	NA	NA	-0.150369	0.819026	NA	NA
rs7337026	rs7337026	13	95163152	GPR180	0.239717	0.874418	NA	NA	NA	NA
rs7337275	rs7337275	13	95171411	GPR180	-0.362958	0.838041	-0.23041	0.798837	NA	NA
rs7339106	rs7339106	13	95223903	GPR180	-0.286022	0.833192	-0.159325	0.857102	NA	NA
rs77173074	rs77173074	13	94462616	GPR180	NA	NA	-0.257748	0.820582	NA	NA
rs7986283	rs7986283	13	95937149	GPR180	NA	NA	-0.258688	0.651009	NA	NA
rs913941	rs913941	13	94589117	GPR180	0.250763	0.870864	NA	NA	NA	NA
rs9524254	rs9524254	13	94495478	GPR180	0.302986	0.773069	NA	NA	NA	NA
rs9524516	rs9524516	13	95142834	GPR180	0.322908	0.836777	NA	NA	NA	NA
rs9524545	rs9524545	13	95238884	GPR180	-0.340024	0.668421	NA	NA	NA	NA
rs9524560	rs9524560	13	95268942	GPR180	-0.368397	0.620606	-0.188861	0.768299	NA	NA
rs9524859	rs9524859	13	95892896	GPR180	NA	NA	0.214601	0.618936	NA	NA
rs9524866	rs9524866	13	95907315	GPR180	NA	NA	-0.279697	0.451784	NA	NA
rs9524879	rs9524879	13	95932010	GPR180	NA	NA	0.207185	0.768744	NA	NA
rs9524925	rs9524925	13	95989190	GPR180	-0.315804	0.876689	NA	NA	NA	NA
rs9524928	NA	13	95995380	GPR180	-0.356648	0.855001	NA	NA	NA	NA
rs9556335	rs9556335	13	94538220	GPR180	0.221489	0.876477	NA	NA	NA	NA
rs9556368	rs9556368	13	95037646	GPR180	0.365978	0.87629	0.271312	0.775719	NA	NA
rs9561474	rs9561474	13	94582400	GPR180	0.253568	0.86182	NA	NA	NA	NA
rs9561539	rs9561539	13	94985142	GPR180	NA	NA	0.337529	0.474692	NA	NA
rs9561697	rs9561697	13	95470555	GPR180	NA	NA	-0.173296	0.813306	NA	NA
rs9589914	rs9589914	13	94808797	GPR180	0.379021	0.868455	0.237858	0.849905	NA	NA
rs9590039	rs9590039	13	95238154	GPR180	0.400214	0.424613	NA	NA	NA	NA
rs9590138	rs9590138	13	95593435	GPR180	-0.45795	0.866683	NA	NA	NA	NA
rs9634638	rs9634638	13	95011742	GPR180	NA	NA	0.291992	0.784133	NA	NA
JHU_13.100515104	rs9585250	13	100515105	GPR183	-0.501279	0.814601	NA	NA	NA	NA
JHU_13.100700451	rs80002174	13	100700452	GPR183	0.677572	0.717972	NA	NA	NA	NA
JHU_13.100786527	rs74860006	13	100786528	GPR183	NA	NA	0.294149	0.767131	NA	NA
JHU_13.99025785	rs9584821	13	99025786	GPR183	0.46501	0.599142	NA	NA	NA	NA
JHU_13.99144686	rs75663288	13	99144687	GPR183	-0.444045	0.824037	NA	NA	NA	NA
JHU_13.99167634	rs55979924	13	99167635	GPR183	NA	NA	-0.207848	0.707822	NA	NA
JHU_13.99208790	NA	13	99208791	GPR183	NA	NA	-0.163657	0.851022	NA	NA
JHU_13.99221680	NA	13	99221681	GPR183	NA	NA	-0.179917	0.79649	NA	NA
JHU_13.99463677	rs2104677	13	99463678	GPR183	-0.411525	0.815777	NA	NA	NA	NA
JHU_13.99501206	rs75383334	13	99501207	GPR183	0.440155	0.871886	NA	NA	NA	NA
JHU_13.99884652	rs56732866	13	99884653	GPR183	0.33657	0.874278	NA	NA	NA	NA
rs10459306	rs10459306	13	99496520	GPR183	-0.309902	0.874998	NA	NA	NA	NA
rs11069349	rs11069349	13	99774647	GPR183	0.498492	0.575635	NA	NA	NA	NA
rs112059181	rs112059181	13	100078105	GPR183	0.443487	0.859255	NA	NA	NA	NA
rs11616851	rs11616851	13	100057343	GPR183	0.398051	0.86565	NA	NA	NA	NA
rs11843533	rs11843533	13	99264308	GPR183	NA	NA	-0.190648	0.87946	NA	NA
rs12585539	rs12585539	13	100624374	GPR183	-0.366328	0.825198	NA	NA	NA	NA
rs12877095	rs12877095	13	100432076	GPR183	NA	NA	-0.12859	0.880572	NA	NA
rs1368511	rs1368511	13	100642604	GPR183	0.518676	0.806406	NA	NA	NA	NA
rs2772355	rs2772355	13	99038462	GPR183	0.250045	0.850592	NA	NA	NA	NA
rs2806307	rs2806307	13	100435167	GPR183	NA	NA	0.150177	0.879154	NA	NA
rs3858781	rs3858781	13	99757677	GPR183	-0.333539	0.774642	NA	NA	NA	NA
rs3858782	rs3858782	13	99757736	GPR183	0.25474	0.859479	-0.17562	0.784303	NA	NA
rs4319612	rs4319612	13	100064165	GPR183	NA	NA	-0.189098	0.789384	NA	NA
rs4771332	rs4771332	13	100070457	GPR183	-0.249427	0.84981	NA	NA	NA	NA
rs4771344	rs4771344	13	100400105	GPR183	NA	NA	-0.234594	0.873229	NA	NA
rs4771349	rs4771349	13	100606096	GPR183	0.424455	0.843691	NA	NA	NA	NA
rs4772092	rs4772092	13	99166614	GPR183	NA	NA	-0.14117	0.866886	NA	NA
rs4772094	rs4772094	13	99194125	GPR183	-0.205317	0.876853	-0.126083	0.867719	NA	NA
rs56306980	rs56306980	13	100048286	GPR183	0.54396	0.397195	NA	NA	NA	NA
rs583704	rs583704	13	99045687	GPR183	0.250252	0.865124	NA	NA	NA	NA
rs597455	rs597455	13	99037584	GPR183	0.250045	0.850592	NA	NA	NA	NA
rs6491486	rs6491486	13	99787021	GPR183	0.279354	0.752852	NA	NA	NA	NA
rs6491534	rs6491534	13	100510469	GPR183	NA	NA	-0.215098	0.833951	NA	NA
rs72648071	rs72648071	13	99863330	GPR183	NA	NA	0.341634	0.880734	NA	NA
rs7322572	rs7322572	13	99879496	GPR183	NA	NA	-0.226645	0.806098	NA	NA
rs7323905	rs7323905	13	99182693	GPR183	NA	NA	0.162702	0.848119	NA	NA
rs7325572	rs7325572	13	100022506	GPR183	0.77919	0.304229	NA	NA	NA	NA
rs73567063	rs73567063	13	100617168	GPR183	NA	NA	0.280359	0.805941	NA	NA
rs74937825	rs74937825	13	99486773	GPR183	0.420067	0.874418	NA	NA	NA	NA
rs7982361	rs7982361	13	100570435	GPR183	NA	NA	0.266209	0.863875	NA	NA
rs7991328	rs7991328	13	99767935	GPR183	-0.402921	0.864142	-0.242528	0.859196	NA	NA
rs7999053	rs7999053	13	99293588	GPR183	NA	NA	-0.161773	0.842044	NA	NA
rs80128179	rs80128179	13	99530146	GPR183	0.467511	0.816589	NA	NA	NA	NA
rs9300486	rs9300486	13	99204773	GPR183	NA	NA	-0.190925	0.778136	NA	NA
rs9517459	rs9517459	13	99482030	GPR183	-0.375582	0.735536	NA	NA	NA	NA
rs9517542	rs9517542	13	99665982	GPR183	0.305616	0.82377	NA	NA	NA	NA
rs9517723	rs9517723	13	100084679	GPR183	NA	NA	-0.145863	0.851358	NA	NA
rs9517725	rs9517725	13	100085133	GPR183	NA	NA	-0.195691	0.74649	NA	NA
rs9517924	rs9517924	13	100582917	GPR183	NA	NA	0.134716	0.880893	NA	NA
rs9554473	rs9554473	13	99094902	GPR183	NA	NA	-0.482781	0.504723	NA	NA
rs9554597	rs9554597	13	100117239	GPR183	0.708315	0.591226	NA	NA	NA	NA
rs9557018	rs9557018	13	99315652	GPR183	NA	NA	-0.165132	0.873677	NA	NA
rs9557284	rs9557284	13	100393276	GPR183	-0.436277	0.839299	NA	NA	NA	NA
rs9582296	rs9582296	13	100073107	GPR183	0.512951	0.828165	NA	NA	NA	NA
rs9582356	rs9582356	13	100575762	GPR183	-0.388003	0.745351	0.242172	0.683038	NA	NA
rs9584805	rs9584805	13	98994030	GPR183	-0.260043	0.820092	NA	NA	NA	NA
rs9584886	rs9584886	13	99298499	GPR183	NA	NA	-0.246927	0.854647	NA	NA
JHU_13.113111736	rs55656900	13	113111737	GRTP1	-0.310811	0.826955	NA	NA	NA	NA
JHU_13.113299705	NA	13	113299706	GRTP1	NA	NA	0.336041	0.508847	NA	NA
JHU_13.113365212	rs1810848	13	113365213	GRTP1	-0.55553	0.822409	NA	NA	NA	NA
JHU_13.113565427	rs9603802	13	113565428	GRTP1	0.388104	0.879563	NA	NA	NA	NA
JHU_13.113639861	rs2993287	13	113639862	GRTP1	NA	NA	0.234808	0.820582	NA	NA
JHU_13.113661272	rs115807154	13	113661273	GRTP1	NA	NA	0.316097	0.875129	NA	NA
JHU_13.113675109	rs113187974	13	113675110	GRTP1	-0.325824	0.824215	NA	NA	NA	NA
JHU_13.113694749	rs74115755	13	113694750	GRTP1	-0.575526	0.471692	-0.356849	0.780975	NA	NA
JHU_13.113886236	rs116370663	13	113886237	GRTP1	-0.620329	0.879504	NA	NA	NA	NA
JHU_13.113903657	NA	13	113903658	GRTP1	NA	NA	0.33552	0.783062	NA	NA
JHU_13.113927207	rs9604045	13	113927208	GRTP1	-0.437568	0.826955	-0.448376	0.608881	NA	NA
JHU_13.113951241	rs9577499	13	113951242	GRTP1	-0.558005	0.793725	NA	NA	NA	NA
JHU_13.114000259	rs116400737	13	114000260	GRTP1	-0.736768	0.407444	NA	NA	NA	NA
JHU_13.114095057	NA	13	114095058	GRTP1	NA	NA	0.389978	0.880377	NA	NA
JHU_13.114218485	rs111626799	13	114218486	GRTP1	NA	NA	-0.259839	0.878064	NA	NA
JHU_13.114220097	rs112346598	13	114220098	GRTP1	NA	NA	-0.261805	0.877244	NA	NA
JHU_13.114255970	NA	13	114255971	GRTP1	0.39972	0.843842	NA	NA	NA	NA
JHU_13.114509811	NA	13	114509812	GRTP1	-0.564389	0.399419	NA	NA	NA	NA
JHU_13.114548720	rs116126466	13	114548721	GRTP1	-0.434182	0.838335	-0.336631	0.854324	NA	NA
exm1082295	rs116680839	13	114321991	GRTP1	NA	NA	-0.441475	0.880023	NA	NA
rs113794088	rs113794088	13	114220486	GRTP1	NA	NA	-0.259839	0.878064	NA	NA
rs116539667	rs116539667	13	114324024	GRTP1	NA	NA	-0.377647	0.843031	NA	NA
rs117942508	NA	13	113995468	GRTP1	-0.444013	0.871868	NA	NA	NA	NA
rs11842874	rs11842874	13	113694509	GRTP1	-0.515462	0.4578	-0.30362	0.804931	NA	NA
rs1278009	rs1278009	13	113004337	GRTP1	NA	NA	0.257235	0.739541	NA	NA
rs1278762	rs1278762	13	113533365	GRTP1	NA	NA	0.301461	0.837336	NA	NA
rs1278769	rs1278769	13	113536627	GRTP1	NA	NA	0.279168	0.874931	NA	NA
rs17121575	rs17121575	13	113398068	GRTP1	-0.55931	0.874476	NA	NA	NA	NA
rs2006423	NA	13	113695904	GRTP1	0.334323	0.747065	0.314243	0.547401	NA	NA
rs2018093	rs2018093	13	114012189	GRTP1	NA	NA	0.225109	0.83714	NA	NA
rs2296970	rs2296970	13	115004935	GRTP1	0.319431	0.859448	NA	NA	NA	NA
rs2316125	rs2316125	13	114156517	GRTP1	NA	NA	-0.254446	0.816929	NA	NA
rs2993282	rs2993282	13	113633796	GRTP1	NA	NA	0.271769	0.732113	NA	NA
rs2993292	rs2993292	13	113663131	GRTP1	-0.354818	0.74547	NA	NA	NA	NA
rs2993301	rs2993301	13	113673945	GRTP1	0.353221	0.81491	NA	NA	NA	NA
rs2993305	rs2993305	13	113678830	GRTP1	NA	NA	0.229582	0.876925	NA	NA
rs2993333	rs2993333	13	113568271	GRTP1	NA	NA	-0.251649	0.867631	NA	NA
rs3011477	rs3011477	13	113614582	GRTP1	NA	NA	0.307707	0.775681	NA	NA
rs3011528	rs3011528	13	113662944	GRTP1	NA	NA	-0.21449	0.852292	NA	NA
rs3024718	rs3024718	13	113813853	GRTP1	-0.433935	0.858054	-0.359608	0.848173	NA	NA
rs3211752	rs3211752	13	113787459	GRTP1	NA	NA	0.276917	0.770804	NA	NA
rs3861724	rs3861724	13	113915249	GRTP1	-0.796469	0.360284	NA	NA	NA	NA
rs4243795	rs4243795	13	114034441	GRTP1	0.379844	0.637316	NA	NA	NA	NA
rs4883658	NA	13	114909364	GRTP1	0.56311	0.743694	NA	NA	NA	NA
rs4907532	rs4907532	13	113129245	GRTP1	-0.568591	0.856185	0.465842	0.851491	NA	NA
rs4907574	rs4907574	13	113657867	GRTP1	NA	NA	0.300527	0.736558	NA	NA
rs56667847	rs56667847	13	113111646	GRTP1	NA	NA	-0.339596	0.86349	NA	NA
rs57403566	rs57403566	13	114549378	GRTP1	-0.434182	0.838335	-0.336631	0.854324	NA	NA
rs59913857	rs59913857	13	113585588	GRTP1	-0.339306	0.865124	NA	NA	NA	NA
rs67708085	rs67708085	13	114146748	GRTP1	0.488377	0.877414	0.496835	0.772636	NA	NA
rs68108676	rs68108676	13	114887101	GRTP1	NA	NA	-0.230503	0.869534	NA	NA
rs7322608	rs7322608	13	113108685	GRTP1	NA	NA	0.318293	0.845448	NA	NA
rs7324531	rs7324531	13	113034027	GRTP1	NA	NA	-0.227737	0.866922	NA	NA
rs7327099	rs7327099	13	113748690	GRTP1	-0.307489	0.790808	NA	NA	NA	NA
rs74115794	rs74115794	13	113745891	GRTP1	0.317861	0.858213	NA	NA	NA	NA
rs7994991	rs7994991	13	113286248	GRTP1	NA	NA	-0.31819	0.770932	NA	NA
rs8000162	rs8000162	13	114047471	GRTP1	-0.315272	0.822902	NA	NA	NA	NA
rs9549377	rs9549377	13	113937628	GRTP1	-0.745081	0.0360981	NA	NA	NA	NA
rs9549406	rs9549406	13	114054831	GRTP1	NA	NA	0.217768	0.87613	NA	NA
rs9549619	rs9549619	13	113632620	GRTP1	NA	NA	-0.26073	0.852292	NA	NA
rs9549646	rs9549646	13	113685618	GRTP1	NA	NA	0.303151	0.648733	NA	NA
rs9549748	rs9549748	13	114012008	GRTP1	0.522527	0.839477	NA	NA	NA	NA
rs9549761	rs9549761	13	114048080	GRTP1	0.43621	0.601098	NA	NA	NA	NA
rs9550055	rs9550055	13	112988594	GRTP1	NA	NA	-0.280522	0.787248	NA	NA
rs9577450	rs9577450	13	113709436	GRTP1	NA	NA	-0.276659	0.878393	NA	NA
rs9577451	rs9577451	13	113709773	GRTP1	NA	NA	-0.281034	0.757033	NA	NA
rs9577454	rs9577454	13	113717244	GRTP1	0.276862	0.861745	0.325316	0.540842	NA	NA
rs9577550	rs9577550	13	114096891	GRTP1	NA	NA	-0.26012	0.743741	NA	NA
rs9603917	rs9603917	13	113284191	GRTP1	NA	NA	0.316918	0.58212	NA	NA
rs9604546	rs9604546	13	114604989	GRTP1	0.551127	0.86722	NA	NA	NA	NA
JHU_13.44982721	rs9316082	13	44982722	GTF2F2	-0.209653	0.87374	NA	NA	NA	NA
JHU_13.45075696	NA	13	45075697	GTF2F2	0.230485	0.680334	NA	NA	NA	NA
JHU_13.45321267	rs7999477	13	45321268	GTF2F2	NA	NA	-0.153221	0.879074	NA	NA
JHU_13.45718397	rs115907788	13	45718398	GTF2F2	-0.220429	0.858905	NA	NA	NA	NA
JHU_13.45748773	rs74760889	13	45748774	GTF2F2	-0.136459	0.716522	NA	NA	NA	NA
JHU_13.45798252	rs17068872	13	45798253	GTF2F2	-0.136459	0.716522	NA	NA	NA	NA
JHU_13.45803487	rs80100475	13	45803488	GTF2F2	-0.245717	0.851217	NA	NA	NA	NA
JHU_13.45838735	rs74787872	13	45838736	GTF2F2	NA	NA	-0.132637	0.825443	NA	NA
JHU_13.45985984	rs145474878	13	45985985	GTF2F2	NA	NA	-0.154609	0.785787	NA	NA
JHU_13.46039785	rs146859850	13	46039786	GTF2F2	NA	NA	-0.154581	0.784774	NA	NA
JHU_13.46205187	rs76308908	13	46205188	GTF2F2	NA	NA	-0.166065	0.743724	NA	NA
JHU_13.46358532	rs74072271	13	46358533	GTF2F2	NA	NA	-0.0819064	0.839231	NA	NA
JHU_13.46496177	rs2766491	13	46496178	GTF2F2	0.115518	0.854804	NA	NA	NA	NA
JHU_13.46498958	rs2806909	13	46498959	GTF2F2	NA	NA	-0.0760039	0.848796	NA	NA
JHU_13.46845871	rs1983875	13	46845872	GTF2F2	-0.164535	0.834407	NA	NA	NA	NA
rs1072696	rs1072696	13	46272228	GTF2F2	0.190494	0.694357	NA	NA	NA	NA
rs11618335	rs11618335	13	44731052	GTF2F2	NA	NA	-0.138812	0.870699	NA	NA
rs12427910	rs12427910	13	45423615	GTF2F2	NA	NA	0.085547	0.835406	NA	NA
rs13378575	rs13378575	13	44927384	GTF2F2	-0.160648	0.614412	NA	NA	NA	NA
rs1570472	rs1570472	13	45324356	GTF2F2	NA	NA	-0.117223	0.798702	NA	NA
rs17067264	rs17067264	13	46391017	GTF2F2	-0.199911	0.870843	NA	NA	NA	NA
rs2248414	rs2248414	13	44798197	GTF2F2	NA	NA	0.107841	0.693253	NA	NA
rs2773280	rs2773280	13	44784768	GTF2F2	0.103522	0.871671	0.085227	0.780563	NA	NA
rs2985970	rs2985970	13	46085864	GTF2F2	-0.212831	0.712627	NA	NA	NA	NA
rs3014912	rs3014912	13	46125919	GTF2F2	-0.246731	0.764542	NA	NA	NA	NA
rs598235	rs598235	13	44904645	GTF2F2	-0.192196	0.606328	NA	NA	NA	NA
rs61436860	rs61436860	13	45332665	GTF2F2	0.144045	0.874418	NA	NA	NA	NA
rs6561244	rs6561244	13	46270262	GTF2F2	0.127039	0.78806	NA	NA	NA	NA
rs71431394	rs71431394	13	46505599	GTF2F2	-0.168141	0.821683	NA	NA	NA	NA
rs7317245	rs7317245	13	46288145	GTF2F2	NA	NA	0.075249	0.855209	NA	NA
rs7328051	rs7328051	13	45709018	GTF2F2	-0.16563	0.379731	NA	NA	NA	NA
rs7358871	rs7358871	13	46392528	GTF2F2	-0.110899	0.813676	NA	NA	NA	NA
rs74071838	rs74071838	13	46396209	GTF2F2	-0.169835	0.866865	NA	NA	NA	NA
rs79442407	rs79442407	13	45264045	GTF2F2	NA	NA	0.155856	0.834718	NA	NA
rs7982403	rs7982403	13	46282745	GTF2F2	0.143496	0.796241	NA	NA	NA	NA
rs79880240	rs79880240	13	44987209	GTF2F2	0.188788	0.804065	NA	NA	NA	NA
rs7995617	rs7995617	13	44844835	GTF2F2	NA	NA	0.104333	0.554145	NA	NA
rs8000903	rs8000903	13	44960248	GTF2F2	0.126556	0.763785	NA	NA	NA	NA
rs914873	rs914873	13	45415868	GTF2F2	NA	NA	-0.103823	0.781205	NA	NA
rs9316155	rs9316155	13	46290082	GTF2F2	-0.118556	0.872373	NA	NA	NA	NA
rs9534176	rs9534176	13	46162185	GTF2F2	0.183902	0.779901	NA	NA	NA	NA
rs9534226	rs9534226	13	46389795	GTF2F2	NA	NA	0.127695	0.880019	NA	NA
rs9590810	rs9590810	13	44702605	GTF2F2	NA	NA	0.111791	0.858852	NA	NA
rs9590822	rs9590822	13	44912405	GTF2F2	-0.163002	0.781107	NA	NA	NA	NA
rs9590888	rs9590888	13	45866764	GTF2F2	0.105926	0.853597	NA	NA	NA	NA
rs9595245	rs9595245	13	45706065	GTF2F2	-0.16563	0.379731	NA	NA	NA	NA
JHU_13.27005259	rs372038160	13	27005260	GTF3A	-0.148292	0.850186	NA	NA	NA	NA
JHU_13.27007477	rs638048	13	27007478	GTF3A	-0.194623	0.849872	NA	NA	NA	NA
JHU_13.27049615	rs61944841	13	27049616	GTF3A	0.358703	0.694893	0.21189	0.872659	NA	NA
JHU_13.27112887	rs540270	13	27112888	GTF3A	NA	NA	-0.25942	0.838516	NA	NA
JHU_13.27121562	rs9551295	13	27121563	GTF3A	0.223706	0.809948	NA	NA	NA	NA
JHU_13.27323534	NA	13	27323535	GTF3A	0.159229	0.87355	NA	NA	NA	NA
JHU_13.27543633	rs201380501	13	27543634	GTF3A	-0.140127	0.842266	NA	NA	NA	NA
JHU_13.27608866	rs7986636	13	27608867	GTF3A	NA	NA	0.143465	0.873887	NA	NA
JHU_13.27862539	rs2380299	13	27862540	GTF3A	NA	NA	0.120571	0.849469	NA	NA
JHU_13.27907468	NA	13	27907469	GTF3A	-0.250059	0.88063	NA	NA	NA	NA
JHU_13.27963992	NA	13	27963993	GTF3A	-0.220292	0.692108	NA	NA	NA	NA
JHU_13.28402549	rs17752375	13	28402550	GTF3A	NA	NA	0.258138	0.830478	NA	NA
JHU_13.28428087	rs7990138	13	28428088	GTF3A	-0.30776	0.834357	NA	NA	NA	NA
JHU_13.28523037	NA	13	28523038	GTF3A	0.189122	0.869941	NA	NA	NA	NA
JHU_13.28538865	rs78734479	13	28538866	GTF3A	0.30527	0.826131	NA	NA	NA	NA
JHU_13.28615597	rs7334180	13	28615598	GTF3A	NA	NA	-0.11731	0.867265	NA	NA
JHU_13.28647151	NA	13	28647152	GTF3A	0.235582	0.757379	NA	NA	NA	NA
JHU_13.28769192	rs73446938	13	28769193	GTF3A	-0.248298	0.841755	NA	NA	NA	NA
JHU_13.28898952	rs17086553	13	28898953	GTF3A	-0.173888	0.863607	NA	NA	NA	NA
JHU_13.28919343	rs74043717	13	28919344	GTF3A	-0.289454	0.483513	NA	NA	NA	NA
JHU_13.29006050	rs112883815	13	29006051	GTF3A	0.391469	0.541035	NA	NA	NA	NA
rs1107661	rs1107661	13	27502243	GTF3A	NA	NA	-0.197778	0.872807	NA	NA
rs112516243	rs112516243	13	27611965	GTF3A	NA	NA	0.136448	0.858576	NA	NA
rs1218794	rs1218794	13	28000700	GTF3A	0.150343	0.852349	NA	NA	NA	NA
rs1218899	rs1218899	13	28076243	GTF3A	NA	NA	-0.147333	0.854379	NA	NA
rs1230997	rs1230997	13	28293342	GTF3A	-0.246565	0.712096	NA	NA	NA	NA
rs1286879	rs1286879	13	28795606	GTF3A	NA	NA	0.109175	0.86277	NA	NA
rs12873937	rs12873937	13	28194089	GTF3A	NA	NA	0.183823	0.838598	NA	NA
rs17085021	rs17085021	13	27543401	GTF3A	-0.145573	0.833565	NA	NA	NA	NA
rs1886233	rs1886233	13	28866296	GTF3A	NA	NA	-0.13761	0.789046	NA	NA
rs2027029	rs2027029	13	27862524	GTF3A	NA	NA	0.120571	0.849469	NA	NA
rs2293940	rs2293940	13	28491086	GTF3A	NA	NA	-0.115384	0.83449	NA	NA
rs2421035	rs2421035	13	27552701	GTF3A	NA	NA	-0.116897	0.813615	NA	NA
rs2441072	rs2441072	13	27320245	GTF3A	NA	NA	-0.12824	0.801126	NA	NA
rs2491235	rs2491235	13	28611710	GTF3A	NA	NA	0.124411	0.782321	NA	NA
rs2504240	rs2504240	13	28566951	GTF3A	-0.140927	0.834709	NA	NA	NA	NA
rs3123308	rs3123308	13	27598826	GTF3A	-0.153732	0.878659	NA	NA	NA	NA
rs35610009	rs35610009	13	28898980	GTF3A	-0.173888	0.863607	NA	NA	NA	NA
rs3812866	rs3812866	13	28862066	GTF3A	NA	NA	-0.123471	0.874917	NA	NA
rs3897926	rs3897926	13	28562605	GTF3A	0.165914	0.837102	NA	NA	NA	NA
rs4238203	rs4238203	13	28510174	GTF3A	NA	NA	0.134997	0.656162	NA	NA
rs4402411	rs4402411	13	27546771	GTF3A	NA	NA	-0.131786	0.709548	NA	NA
rs4769504	rs4769504	13	27130516	GTF3A	0.223706	0.809948	NA	NA	NA	NA
rs4771094	rs4771094	13	27884010	GTF3A	NA	NA	0.137966	0.863082	NA	NA
rs504001	NA	13	27084180	GTF3A	NA	NA	-0.127145	0.812335	NA	NA
rs507217	rs507217	13	28208517	GTF3A	NA	NA	-0.145597	0.876942	NA	NA
rs56828010	rs56828010	13	27471659	GTF3A	0.177858	0.844016	NA	NA	NA	NA
rs58823525	rs58823525	13	27989304	GTF3A	0.268396	0.73198	0.19293	0.79899	NA	NA
rs623054	rs623054	13	27006376	GTF3A	-0.194623	0.849872	NA	NA	NA	NA
rs6491169	rs6491169	13	27531988	GTF3A	0.196959	0.832276	NA	NA	NA	NA
rs6491182	rs6491182	13	27615791	GTF3A	-0.230891	0.826454	NA	NA	NA	NA
rs651586	rs651586	13	27008158	GTF3A	-0.165391	0.789496	NA	NA	NA	NA
rs7097	rs7097	13	28197436	GTF3A	NA	NA	-0.153391	0.876876	NA	NA
rs718617	rs718617	13	27967841	GTF3A	-0.166251	0.777336	NA	NA	NA	NA
rs7317891	rs7317891	13	28042637	GTF3A	-0.143513	0.854024	NA	NA	NA	NA
rs7323	rs7323	13	28009031	GTF3A	-0.226053	0.776452	NA	NA	NA	NA
rs7328200	rs7328200	13	28615133	GTF3A	NA	NA	-0.147861	0.751672	NA	NA
rs7329529	rs7329529	13	27321268	GTF3A	0.179205	0.751732	0.123692	0.836036	NA	NA
rs7331765	NA	13	27844693	GTF3A	NA	NA	-0.141732	0.834374	NA	NA
rs7490570	rs7490570	13	27518193	GTF3A	0.241261	0.603763	NA	NA	NA	NA
rs76344617	rs76344617	13	28514738	GTF3A	0.279582	0.869124	NA	NA	NA	NA
rs76897721	rs76897721	13	27375609	GTF3A	NA	NA	-0.220164	0.880873	NA	NA
rs77665580	rs77665580	13	28426977	GTF3A	NA	NA	-0.214337	0.820506	NA	NA
rs78950589	rs78950589	13	27100247	GTF3A	NA	NA	-0.156973	0.73297	NA	NA
rs79568891	rs79568891	13	28988286	GTF3A	0.236288	0.853597	NA	NA	NA	NA
rs7982957	rs7982957	13	28909870	GTF3A	0.19217	0.680289	NA	NA	NA	NA
rs7991852	rs7991852	13	27057151	GTF3A	0.240995	0.669668	0.148873	0.849329	NA	NA
rs7993418	rs7993418	13	28883061	GTF3A	-0.135884	0.87462	0.129076	0.801198	NA	NA
rs7994406	rs7994406	13	27054702	GTF3A	-0.271965	0.840839	NA	NA	NA	NA
rs8002742	NA	13	28750937	GTF3A	-0.181814	0.880201	NA	NA	NA	NA
rs913093	rs913093	13	28282954	GTF3A	NA	NA	0.120514	0.797591	NA	NA
rs9319336	rs9319336	13	27624356	GTF3A	NA	NA	0.180826	0.806129	NA	NA
rs9507713	rs9507713	13	27016436	GTF3A	0.119807	0.87791	NA	NA	NA	NA
rs9512551	rs9512551	13	27705697	GTF3A	NA	NA	-0.152366	0.844558	NA	NA
rs9512706	rs9512706	13	28041615	GTF3A	-0.143513	0.854024	NA	NA	NA	NA
rs9512713	rs9512713	13	28046655	GTF3A	0.144044	0.864176	NA	NA	NA	NA
rs954750	rs954750	13	28463938	GTF3A	NA	NA	0.125991	0.875704	NA	NA
rs954751	rs954751	13	28463951	GTF3A	NA	NA	0.134666	0.788064	NA	NA
rs9579104	rs9579104	13	28249504	GTF3A	NA	NA	0.106687	0.874219	NA	NA
rs9581775	rs9581775	13	27471242	GTF3A	NA	NA	-0.136334	0.812039	NA	NA
rs9581801	rs9581801	13	27603769	GTF3A	NA	NA	0.187206	0.764592	NA	NA
rs9582036	rs9582036	13	28885408	GTF3A	NA	NA	0.174706	0.73088	NA	NA
JHU_13.30047179	rs80209750	13	30047180	HMGB1	-0.0687104	0.872809	NA	NA	NA	NA
JHU_13.30762121	rs77515933	13	30762122	HMGB1	-0.166798	0.75993	NA	NA	NA	NA
JHU_13.30764380	NA	13	30764381	HMGB1	-0.12657	0.729805	NA	NA	NA	NA
JHU_13.30929545	rs76417677	13	30929546	HMGB1	NA	NA	0.161177	0.836352	NA	NA
JHU_13.31422795	NA	13	31422796	HMGB1	-0.152375	0.856451	NA	NA	NA	NA
JHU_13.31609259	rs35727421	13	31609260	HMGB1	NA	NA	-0.080234	0.855157	NA	NA
rs1006096	rs1006096	13	32189143	HMGB1	NA	NA	-0.109887	0.609557	NA	NA
rs10220201	rs10220201	13	31618016	HMGB1	NA	NA	-0.0972237	0.841148	NA	NA
rs1107118	rs1107118	13	30726645	HMGB1	-0.129632	0.715616	NA	NA	NA	NA
rs11147447	rs11147447	13	31474836	HMGB1	-0.103983	0.838441	NA	NA	NA	NA
rs116713034	rs116713034	13	30140162	HMGB1	NA	NA	0.122286	0.870535	NA	NA
rs11841165	rs11841165	13	30698902	HMGB1	0.0966681	0.767188	NA	NA	NA	NA
rs12100418	rs12100418	13	31977131	HMGB1	NA	NA	-0.0938075	0.799792	NA	NA
rs17074040	rs17074040	13	30496669	HMGB1	NA	NA	0.0819167	0.872659	NA	NA
rs17075272	rs17075272	13	31578563	HMGB1	0.0824554	0.863713	NA	NA	NA	NA
rs2280059	rs2280059	13	31735759	HMGB1	0.111274	0.742675	NA	NA	NA	NA
rs3011612	rs3011612	13	30044929	HMGB1	0.104748	0.83787	NA	NA	NA	NA
rs4429158	rs4429158	13	31344392	HMGB1	0.0746408	0.873162	NA	NA	NA	NA
rs4769026	rs4769026	13	30627234	HMGB1	NA	NA	0.0819374	0.857102	NA	NA
rs4769045	rs4769045	13	31259630	HMGB1	-0.10389	0.737075	NA	NA	NA	NA
rs4769055	rs4769055	13	31309830	HMGB1	0.101195	0.872412	NA	NA	NA	NA
rs4941533	rs4941533	13	31575516	HMGB1	NA	NA	-0.101241	0.74487	NA	NA
rs526607	rs526607	13	30521753	HMGB1	0.11501	0.864617	NA	NA	NA	NA
rs539485	NA	13	30224861	HMGB1	0.112033	0.76849	NA	NA	NA	NA
rs561297	rs561297	13	30690236	HMGB1	-0.090918	0.85602	NA	NA	NA	NA
rs568869	rs568869	13	32175095	HMGB1	NA	NA	0.100896	0.786366	NA	NA
rs574428	rs574428	13	30660554	HMGB1	0.084346	0.829707	NA	NA	NA	NA
rs60270107	rs60270107	13	31578648	HMGB1	-0.0850972	0.811454	NA	NA	NA	NA
rs644631	rs644631	13	32098486	HMGB1	NA	NA	-0.076877	0.86932	NA	NA
rs73163449	rs73163449	13	30765853	HMGB1	-0.140808	0.878032	NA	NA	NA	NA
rs7322038	rs7322038	13	30510224	HMGB1	-0.0812808	0.847426	NA	NA	NA	NA
rs7322831	rs7322831	13	31592568	HMGB1	-0.07795	0.844595	-0.0689194	0.861524	NA	NA
rs7326700	rs7326700	13	30044351	HMGB1	NA	NA	-0.133936	0.760188	NA	NA
rs73450849	rs73450849	13	32099224	HMGB1	NA	NA	0.0892083	0.738027	NA	NA
rs73452315	rs73452315	13	30060057	HMGB1	-0.125803	0.807305	NA	NA	NA	NA
rs73456306	rs73456306	13	30695775	HMGB1	-0.125875	0.848014	NA	NA	NA	NA
rs7988662	rs7988662	13	31341597	HMGB1	-0.0850904	0.879041	-0.106003	0.71877	NA	NA
rs8002623	rs8002623	13	31464333	HMGB1	NA	NA	0.082063	0.878839	NA	NA
rs912792	rs912792	13	30492217	HMGB1	NA	NA	0.0765064	0.79936	NA	NA
rs9285076	rs9285076	13	31343923	HMGB1	NA	NA	0.067687	0.862399	NA	NA
rs9315000	rs9315000	13	30751052	HMGB1	NA	NA	-0.0868402	0.880377	NA	NA
rs9315120	rs9315120	13	31823589	HMGB1	0.123758	0.874758	NA	NA	NA	NA
rs9506279	rs9506279	13	30855014	HMGB1	NA	NA	-0.121456	0.817075	NA	NA
rs9542236	rs9542236	13	31819325	HMGB1	0.159108	0.527296	NA	NA	NA	NA
JHU_13.52437039	rs17076039	13	52437040	HNRNPA1L2	0.272635	0.863947	NA	NA	NA	NA
JHU_13.53153562	rs2575965	13	53153563	HNRNPA1L2	0.235346	0.75376	NA	NA	NA	NA
JHU_13.53172148	rs112035510	13	53172149	HNRNPA1L2	-0.31878	0.868721	NA	NA	NA	NA
JHU_13.53172337	rs111569729	13	53172338	HNRNPA1L2	0.267582	0.684381	NA	NA	NA	NA
JHU_13.53214011	NA	13	53214012	HNRNPA1L2	0.270384	0.76849	NA	NA	NA	NA
JHU_13.53258555	NA	13	53258556	HNRNPA1L2	0.267319	0.580352	NA	NA	NA	NA
JHU_13.53278893	rs9536245	13	53278894	HNRNPA1L2	0.202407	0.759549	NA	NA	NA	NA
JHU_13.53613806	rs75943619	13	53613807	HNRNPA1L2	NA	NA	-0.196148	0.87731	NA	NA
JHU_13.53617505	NA	13	53617506	HNRNPA1L2	-0.160289	0.874476	NA	NA	NA	NA
JHU_13.54015009	NA	13	54015010	HNRNPA1L2	-0.198173	0.64515	-0.179274	0.682783	NA	NA
JHU_13.54166447	rs73506563	13	54166448	HNRNPA1L2	-0.24746	0.669621	-0.182126	0.844558	NA	NA
exm1070908	rs3742301	13	53422553	HNRNPA1L2	0.255812	0.790045	NA	NA	NA	NA
rs10507576	rs10507576	13	53853726	HNRNPA1L2	0.194579	0.868634	NA	NA	NA	NA
rs113438473	rs113438473	13	54021763	HNRNPA1L2	NA	NA	-0.313581	0.608736	NA	NA
rs115399802	rs115399802	13	53103347	HNRNPA1L2	0.270607	0.845323	NA	NA	NA	NA
rs12100259	rs12100259	13	53440892	HNRNPA1L2	0.324	0.776452	NA	NA	NA	NA
rs12584280	rs12584280	13	53621196	HNRNPA1L2	NA	NA	-0.146211	0.879154	NA	NA
rs17054948	rs17054948	13	53743262	HNRNPA1L2	-0.272154	0.826454	NA	NA	NA	NA
rs1815348	rs1815348	13	52783120	HNRNPA1L2	-0.237479	0.85362	NA	NA	NA	NA
rs1891491	rs1891491	13	54052426	HNRNPA1L2	0.198994	0.778112	NA	NA	NA	NA
rs1927859	rs1927859	13	54094733	HNRNPA1L2	-0.166735	0.847585	-0.146443	0.872842	NA	NA
rs1964449	rs1964449	13	54034731	HNRNPA1L2	0.233646	0.631781	NA	NA	NA	NA
rs2034122	rs2034122	13	53933731	HNRNPA1L2	0.163491	0.858127	NA	NA	NA	NA
rs2298230	rs2298230	13	53608479	HNRNPA1L2	NA	NA	-0.301257	0.679237	NA	NA
rs235786	rs235786	13	53359285	HNRNPA1L2	0.221793	0.558468	NA	NA	NA	NA
rs2806939	rs2806939	13	53750970	HNRNPA1L2	-0.149858	0.84116	NA	NA	NA	NA
rs3759509	rs3759509	13	53314278	HNRNPA1L2	0.216886	0.813806	NA	NA	NA	NA
rs4396433	rs4396433	13	53860115	HNRNPA1L2	0.158393	0.868721	NA	NA	NA	NA
rs4884452	rs4884452	13	52949784	HNRNPA1L2	-0.202386	0.862018	NA	NA	NA	NA
rs57280031	rs57280031	13	52345781	HNRNPA1L2	-0.177716	0.815167	NA	NA	NA	NA
rs61959711	rs61959711	13	53054276	HNRNPA1L2	0.203204	0.800822	NA	NA	NA	NA
rs6561727	rs6561727	13	54048896	HNRNPA1L2	NA	NA	-0.148653	0.829893	NA	NA
rs67353875	rs67353875	13	53603405	HNRNPA1L2	-0.182276	0.790153	NA	NA	NA	NA
rs7139640	rs7139640	13	53995887	HNRNPA1L2	0.212926	0.777809	NA	NA	NA	NA
rs7318813	NA	13	52413581	HNRNPA1L2	0.37691	0.336042	NA	NA	NA	NA
rs7325509	rs7325509	13	53766553	HNRNPA1L2	0.171101	0.870432	NA	NA	NA	NA
rs7326878	rs7326878	13	52416567	HNRNPA1L2	NA	NA	-0.178719	0.870788	NA	NA
rs7330220	rs7330220	13	53286950	HNRNPA1L2	-0.22012	0.871868	NA	NA	NA	NA
rs73494174	rs73494174	13	52400948	HNRNPA1L2	NA	NA	-0.325504	0.513609	NA	NA
rs73494423	rs73494423	13	53999509	HNRNPA1L2	-0.170618	0.863371	NA	NA	NA	NA
rs73501936	rs73501936	13	54201338	HNRNPA1L2	-0.22077	0.734793	NA	NA	NA	NA
rs74086719	rs74086719	13	53742246	HNRNPA1L2	0.236561	0.872839	NA	NA	NA	NA
rs74088513	rs74088513	13	54069933	HNRNPA1L2	0.302584	0.819738	NA	NA	NA	NA
rs78840335	rs78840335	13	53866916	HNRNPA1L2	0.273919	0.677721	NA	NA	NA	NA
rs7984963	rs7984963	13	53812390	HNRNPA1L2	0.168958	0.838103	NA	NA	NA	NA
rs7988111	rs7988111	13	53661280	HNRNPA1L2	0.316081	0.807754	NA	NA	NA	NA
rs7989655	rs7989655	13	54207295	HNRNPA1L2	0.134288	0.877768	NA	NA	NA	NA
rs7997881	rs7997881	13	53880788	HNRNPA1L2	-0.165844	0.838323	NA	NA	NA	NA
rs9527108	rs9527108	13	54162112	HNRNPA1L2	-0.135337	0.871868	NA	NA	NA	NA
rs9536184	rs9536184	13	53173587	HNRNPA1L2	0.208495	0.796306	NA	NA	NA	NA
rs9536329	rs9536329	13	53555952	HNRNPA1L2	NA	NA	-0.1525	0.826405	NA	NA
rs9536467	rs9536467	13	54149416	HNRNPA1L2	0.138543	0.876434	NA	NA	NA	NA
rs9536469	rs9536469	13	54154532	HNRNPA1L2	0.177339	0.877094	NA	NA	NA	NA
rs9536474	rs9536474	13	54166955	HNRNPA1L2	0.185751	0.859056	NA	NA	NA	NA
JHU_13.30756189	rs145869474	13	30756190	HSPH1	NA	NA	0.266431	0.606927	NA	NA
JHU_13.30779774	rs200295479	13	30779775	HSPH1	NA	NA	0.308144	0.416786	NA	NA
JHU_13.30948844	rs1275192	13	30948845	HSPH1	0.144926	0.871104	NA	NA	NA	NA
JHU_13.31133359	NA	13	31133360	HSPH1	-0.180914	0.588108	-0.108955	0.789384	NA	NA
JHU_13.31374510	rs9604634	13	31374511	HSPH1	0.17178	0.874605	NA	NA	NA	NA
JHU_13.31422795	NA	13	31422796	HSPH1	0.256798	0.881062	NA	NA	NA	NA
JHU_13.31464235	rs1888806	13	31464236	HSPH1	0.230538	0.821241	0.172881	0.80821	NA	NA
JHU_13.31740362	rs7987324	13	31740363	HSPH1	0.159776	0.82505	0.113371	0.842397	NA	NA
JHU_13.31741122	NA	13	31741123	HSPH1	-0.246836	0.866225	NA	NA	NA	NA
JHU_13.31782767	rs74242042	13	31782768	HSPH1	-0.141798	0.851141	NA	NA	NA	NA
JHU_13.31803898	rs2016035	13	31803899	HSPH1	-0.279927	0.800676	NA	NA	NA	NA
JHU_13.31843779	rs1924819	13	31843780	HSPH1	NA	NA	0.185155	0.827581	NA	NA
JHU_13.31996783	rs7321365	13	31996784	HSPH1	0.148233	0.859555	NA	NA	NA	NA
JHU_13.32110726	rs483380	13	32110727	HSPH1	NA	NA	0.132411	0.839019	NA	NA
JHU_13.32289502	NA	13	32289503	HSPH1	NA	NA	-0.178334	0.716168	NA	NA
JHU_13.32368659	rs73445382	13	32368660	HSPH1	NA	NA	0.365395	0.494834	NA	NA
JHU_13.32535437	rs116310012	13	32535438	HSPH1	-0.263491	0.869941	NA	NA	NA	NA
JHU_13.32621196	rs2773963	13	32621197	HSPH1	0.123781	0.866369	NA	NA	NA	NA
JHU_13.32721693	rs73462625	13	32721694	HSPH1	NA	NA	-0.171186	0.862533	NA	NA
rs1002036	rs1002036	13	31507727	HSPH1	NA	NA	-0.172466	0.795699	NA	NA
rs10478	rs10478	13	30777202	HSPH1	NA	NA	0.270317	0.382318	NA	NA
rs1060709	rs1060709	13	31903834	HSPH1	0.215003	0.690341	0.17201	0.582765	NA	NA
rs11147446	rs11147446	13	31455853	HSPH1	0.22027	0.755548	0.166448	0.732754	NA	NA
rs11147457	rs11147457	13	31782698	HSPH1	NA	NA	0.223048	0.86395	NA	NA
rs11616892	rs11616892	13	32545856	HSPH1	NA	NA	0.145757	0.867238	NA	NA
rs12161828	rs12161828	13	30957298	HSPH1	-0.438182	0.253292	NA	NA	NA	NA
rs1275187	rs1275187	13	30944206	HSPH1	0.144926	0.871104	NA	NA	NA	NA
rs12874795	rs12874795	13	30773042	HSPH1	NA	NA	-0.0972167	0.858192	NA	NA
rs13080	rs13080	13	31906141	HSPH1	0.195329	0.631781	0.159899	0.456269	NA	NA
rs1326316	rs1326316	13	31921004	HSPH1	0.215003	0.690341	0.17201	0.582765	NA	NA
rs1331847	rs1331847	13	31535764	HSPH1	-0.188183	0.879672	NA	NA	NA	NA
rs1467674	rs1467674	13	31618681	HSPH1	-0.285778	0.800422	NA	NA	NA	NA
rs1468087	rs1468087	13	32683151	HSPH1	NA	NA	-0.189029	0.875141	NA	NA
rs1571309	rs1571309	13	32286296	HSPH1	NA	NA	0.173621	0.785885	NA	NA
rs17075272	rs17075272	13	31578563	HSPH1	NA	NA	0.114342	0.85652	NA	NA
rs17076005	rs17076005	13	31993213	HSPH1	0.148233	0.859555	NA	NA	NA	NA
rs17076073	rs17076073	13	32005473	HSPH1	NA	NA	-0.101604	0.877321	NA	NA
rs176059	rs176059	13	32690975	HSPH1	NA	NA	0.127708	0.857826	NA	NA
rs202144844	rs202144844	13	31346557	HSPH1	NA	NA	-0.122484	0.875141	NA	NA
rs2274190	rs2274190	13	31797455	HSPH1	NA	NA	0.111538	0.870703	NA	NA
rs2280059	rs2280059	13	31735759	HSPH1	-0.171241	0.841101	NA	NA	NA	NA
rs3803277	rs3803277	13	31318308	HSPH1	0.128428	0.879498	NA	NA	NA	NA
rs411126	rs411126	13	32629771	HSPH1	-0.116927	0.88125	NA	NA	NA	NA
rs412226	rs412226	13	32621178	HSPH1	0.140015	0.839522	0.119594	0.757386	NA	NA
rs41499344	rs41499344	13	30970010	HSPH1	-0.2001	0.872241	NA	NA	NA	NA
rs467241	rs467241	13	32616969	HSPH1	0.145787	0.815083	0.104252	0.829769	NA	NA
rs4942935	rs4942935	13	31623839	HSPH1	-0.16472	0.823079	NA	NA	NA	NA
rs4943376	rs4943376	13	31986262	HSPH1	-0.193806	0.504634	NA	NA	NA	NA
rs4943777	rs4943777	13	32380317	HSPH1	NA	NA	-0.119278	0.845841	NA	NA
rs58258681	rs58258681	13	30773178	HSPH1	-0.286944	0.791505	-0.17475	0.875141	NA	NA
rs60474663	rs60474663	13	32289008	HSPH1	NA	NA	-0.181598	0.81799	NA	NA
rs619040	rs619040	13	32478828	HSPH1	NA	NA	-0.0938071	0.872864	NA	NA
rs645899	rs645899	13	30811781	HSPH1	-0.16476	0.8563	NA	NA	NA	NA
rs648538	rs648538	13	30812309	HSPH1	NA	NA	0.164153	0.693485	NA	NA
rs72623502	rs72623502	13	32538419	HSPH1	NA	NA	-0.119417	0.876528	NA	NA
rs7317962	rs7317962	13	30854462	HSPH1	NA	NA	0.170618	0.7623	NA	NA
rs7320505	rs7320505	13	31580438	HSPH1	0.260567	0.762301	0.225618	0.577557	NA	NA
rs7321000	rs7321000	13	31782982	HSPH1	-0.158993	0.875286	NA	NA	NA	NA
rs7323678	rs7323678	13	31794625	HSPH1	-0.218689	0.65831	-0.134804	0.807446	NA	NA
rs7328514	rs7328514	13	31458674	HSPH1	0.20871	0.786757	0.17511	0.663537	NA	NA
rs7336894	rs7336894	13	31715938	HSPH1	-0.161216	0.785934	-0.135954	0.65417	NA	NA
rs74043858	rs74043858	13	31692278	HSPH1	NA	NA	0.170547	0.879767	NA	NA
rs74046417	rs74046417	13	31566377	HSPH1	NA	NA	0.130576	0.828221	NA	NA
rs74827888	rs74827888	13	31989417	HSPH1	0.254516	0.748869	0.2184	0.561672	NA	NA
rs76372878	rs76372878	13	31115338	HSPH1	-0.269343	0.334622	NA	NA	NA	NA
rs7988662	rs7988662	13	31341597	HSPH1	-0.197141	0.779655	NA	NA	NA	NA
rs876473	rs876473	13	31942854	HSPH1	0.202038	0.286202	0.0968551	0.826228	NA	NA
rs912603	rs912603	13	31905641	HSPH1	0.1389	0.850862	0.10568	0.841009	NA	NA
rs9315113	rs9315113	13	31721220	HSPH1	-0.161216	0.785934	-0.135954	0.65417	NA	NA
rs9315143	rs9315143	13	32324793	HSPH1	NA	NA	0.12126	0.8559	NA	NA
rs9526601	rs9526601	13	31614783	HSPH1	-0.157814	0.868721	NA	NA	NA	NA
rs9531515	rs9531515	13	31954789	HSPH1	-0.19717	0.758711	NA	NA	NA	NA
rs9543390	rs9543390	13	31852385	HSPH1	-0.205177	0.791122	NA	NA	NA	NA
rs9566143	rs9566143	13	31987504	HSPH1	0.166704	0.835145	NA	NA	NA	NA
rs9566890	rs9566890	13	32536653	HSPH1	NA	NA	-0.122227	0.821367	NA	NA
rs9567327	rs9567327	13	32736085	HSPH1	NA	NA	-0.141235	0.772289	NA	NA
rs9572141	rs9572141	13	31809581	HSPH1	0.146324	0.866715	NA	NA	NA	NA
rs9576045	rs9576045	13	31982917	HSPH1	0.176002	0.715616	NA	NA	NA	NA
rs9579603	rs9579603	13	31138846	HSPH1	NA	NA	0.195082	0.854653	NA	NA
rs9591454	rs9591454	13	31642843	HSPH1	0.161922	0.831544	NA	NA	NA	NA
rs9594347	rs9594347	13	32301038	HSPH1	NA	NA	0.214551	0.795095	NA	NA
rs9600625	rs9600625	13	31470643	HSPH1	NA	NA	0.097465	0.863585	NA	NA
rs9603526	rs9603526	13	32275990	HSPH1	NA	NA	0.160301	0.84207	NA	NA
rs972370	rs972370	13	31737003	HSPH1	NA	NA	-0.141214	0.848647	NA	NA
JHU_13.46420538	rs150215368	13	46420539	HTR2A	NA	NA	0.903951	0.865238	NA	NA
JHU_13.46428832	rs150989904	13	46428833	HTR2A	NA	NA	0.903951	0.865238	NA	NA
JHU_13.46981191	NA	13	46981192	HTR2A	NA	NA	1.1376	0.846182	NA	NA
JHU_13.47093399	rs115843870	13	47093400	HTR2A	NA	NA	1.03621	0.816423	NA	NA
JHU_13.47152151	rs7981225	13	47152152	HTR2A	0.56945	0.842963	NA	NA	NA	NA
JHU_13.47172728	NA	13	47172729	HTR2A	0.762481	0.652962	NA	NA	NA	NA
JHU_13.47180065	rs116738233	13	47180066	HTR2A	0.963018	0.832642	NA	NA	NA	NA
JHU_13.47189879	rs115885825	13	47189880	HTR2A	0.690106	0.855644	NA	NA	NA	NA
JHU_13.47231293	NA	13	47231294	HTR2A	-0.75738	0.824305	NA	NA	NA	NA
JHU_13.47357911	rs75528357	13	47357912	HTR2A	0.953281	0.857754	NA	NA	NA	NA
JHU_13.47458415	rs115353156	13	47458416	HTR2A	1.36601	0.689676	NA	NA	NA	NA
JHU_13.47692063	rs201032569	13	47692064	HTR2A	NA	NA	-0.533746	0.878839	NA	NA
JHU_13.47832295	NA	13	47832296	HTR2A	NA	NA	0.962749	0.780366	NA	NA
JHU_13.47895379	rs7990277	13	47895380	HTR2A	0.787161	0.808625	NA	NA	NA	NA
JHU_13.48004703	rs56058443	13	48004704	HTR2A	NA	NA	0.722764	0.852292	NA	NA
JHU_13.48098483	rs2248110	13	48098484	HTR2A	NA	NA	0.733797	0.868452	NA	NA
JHU_13.48115572	rs116487159	13	48115573	HTR2A	1.31848	0.748869	NA	NA	NA	NA
JHU_13.48419833	rs78799905	13	48419834	HTR2A	1.27678	0.800822	NA	NA	NA	NA
rs1002513	rs1002513	13	47454440	HTR2A	NA	NA	-0.68109	0.85962	NA	NA
rs114223260	rs114223260	13	47325077	HTR2A	NA	NA	1.57285	0.640352	NA	NA
rs11618757	rs11618757	13	46431987	HTR2A	NA	NA	0.523414	0.865357	NA	NA
rs116723807	rs116723807	13	46567918	HTR2A	NA	NA	0.902991	0.829769	NA	NA
rs11840358	rs11840358	13	47125701	HTR2A	NA	NA	-0.689215	0.857102	NA	NA
rs1230472	rs1230472	13	46777501	HTR2A	NA	NA	-0.626502	0.860216	NA	NA
rs12323086	rs12323086	13	46801107	HTR2A	NA	NA	0.543127	0.842254	NA	NA
rs12430076	rs12430076	13	48462703	HTR2A	0.925426	0.869915	NA	NA	NA	NA
rs1360021	rs1360021	13	47485121	HTR2A	NA	NA	0.856311	0.880629	NA	NA
rs1409488	rs1409488	13	48136736	HTR2A	NA	NA	0.778863	0.852085	NA	NA
rs1536761	rs1536761	13	47587422	HTR2A	NA	NA	-0.698671	0.870788	NA	NA
rs1560526	rs1560526	13	47685116	HTR2A	NA	NA	0.682482	0.874098	NA	NA
rs1575894	rs1575894	13	48106733	HTR2A	NA	NA	0.733797	0.868452	NA	NA
rs17068038	rs17068038	13	46916327	HTR2A	NA	NA	-0.550354	0.875141	NA	NA
rs17069780	rs17069780	13	47834985	HTR2A	-0.418397	0.873589	NA	NA	NA	NA
rs17600984	rs17600984	13	46675714	HTR2A	NA	NA	0.805694	0.877587	NA	NA
rs2026690	rs2026690	13	47483177	HTR2A	NA	NA	-0.588413	0.787459	NA	NA
rs2070040	rs2070040	13	47467626	HTR2A	NA	NA	-0.636551	0.865491	NA	NA
rs2117779	rs2117779	13	46415892	HTR2A	0.995345	0.631104	NA	NA	NA	NA
rs2404599	rs2404599	13	46426764	HTR2A	NA	NA	-0.53131	0.859219	NA	NA
rs2806890	rs2806890	13	46462060	HTR2A	NA	NA	0.841548	0.85201	NA	NA
rs35158180	rs35158180	13	47473305	HTR2A	NA	NA	-0.68109	0.85962	NA	NA
rs4343166	rs4343166	13	46876273	HTR2A	NA	NA	-0.72188	0.545975	NA	NA
rs4942556	rs4942556	13	47174585	HTR2A	0.764146	0.64519	NA	NA	NA	NA
rs59266213	rs59266213	13	48087101	HTR2A	-0.774225	0.851494	NA	NA	NA	NA
rs61281171	rs61281171	13	47754170	HTR2A	NA	NA	-0.579158	0.868452	NA	NA
rs61953279	rs61953279	13	46496025	HTR2A	1.04314	0.843194	NA	NA	NA	NA
rs6561296	rs6561296	13	46702401	HTR2A	NA	NA	0.708068	0.86989	NA	NA
rs729074	rs729074	13	46871754	HTR2A	NA	NA	-0.704411	0.787011	NA	NA
rs73183814	rs73183814	13	48074058	HTR2A	NA	NA	0.882172	0.846182	NA	NA
rs7324845	rs7324845	13	46703142	HTR2A	NA	NA	0.465783	0.878086	NA	NA
rs79146429	rs79146429	13	48320470	HTR2A	0.668037	0.858082	NA	NA	NA	NA
rs7985741	rs7985741	13	47191647	HTR2A	0.441451	0.878209	NA	NA	NA	NA
rs842405	rs842405	13	47270592	HTR2A	0.488659	0.847202	NA	NA	NA	NA
rs9316232	rs9316232	13	47426722	HTR2A	NA	NA	0.656092	0.716789	NA	NA
rs9526193	rs9526193	13	47113251	HTR2A	-0.553991	0.794249	NA	NA	NA	NA
rs9534536	rs9534536	13	47540226	HTR2A	NA	NA	-0.545032	0.866886	NA	NA
rs9534843	rs9534843	13	48400077	HTR2A	-0.60665	0.74082	NA	NA	NA	NA
rs9562700	rs9562700	13	47620956	HTR2A	NA	NA	0.469569	0.865832	NA	NA
rs9567733	rs9567733	13	47401335	HTR2A	NA	NA	-0.979145	0.718323	NA	NA
rs9595556	rs9595556	13	47494737	HTR2A	NA	NA	1.10798	0.873998	NA	NA
rs9634673	rs9634673	13	46686034	HTR2A	-0.438436	0.866886	NA	NA	NA	NA
JHU_13.20595465	rs4569103	13	20595466	IFT88	-0.278202	0.615572	NA	NA	NA	NA
JHU_13.20687417	rs9578254	13	20687418	IFT88	0.288335	0.856709	NA	NA	NA	NA
JHU_13.20687451	rs73442333	13	20687452	IFT88	-0.251132	0.879672	NA	NA	NA	NA
JHU_13.20752016	rs73431530	13	20752017	IFT88	-0.254581	0.866834	-0.215665	0.823209	NA	NA
JHU_13.20803944	rs142267166	13	20803945	IFT88	-0.189069	0.881861	NA	NA	NA	NA
JHU_13.20985663	rs113575540	13	20985664	IFT88	-0.313524	0.879566	NA	NA	NA	NA
JHU_13.21050175	rs7324189	13	21050176	IFT88	-0.164092	0.880874	NA	NA	NA	NA
JHU_13.21054534	rs71077706	13	21054535	IFT88	-0.172864	0.844682	NA	NA	NA	NA
JHU_13.21133718	rs9509279	13	21133719	IFT88	-0.251878	0.806416	NA	NA	NA	NA
JHU_13.21144822	rs113205474	13	21144823	IFT88	-0.359529	0.868411	NA	NA	NA	NA
JHU_13.21195665	rs2497479	13	21195666	IFT88	0.195323	0.839299	NA	NA	NA	NA
JHU_13.21246272	rs7334480	13	21246273	IFT88	NA	NA	0.267777	0.868394	NA	NA
JHU_13.21283121	rs9509344	13	21283122	IFT88	-0.257491	0.834357	NA	NA	NA	NA
JHU_13.21285819	rs79019305	13	21285820	IFT88	-0.272477	0.872373	NA	NA	NA	NA
JHU_13.21397715	rs9509386	13	21397716	IFT88	0.262133	0.850659	NA	NA	NA	NA
JHU_13.21688287	rs7489470	13	21688288	IFT88	NA	NA	-0.202359	0.800164	NA	NA
JHU_13.21711747	rs9552369	13	21711748	IFT88	NA	NA	0.136993	0.811133	NA	NA
JHU_13.21869790	rs261371	13	21869791	IFT88	NA	NA	0.185862	0.858719	NA	NA
JHU_13.21922650	rs9578372	13	21922651	IFT88	-0.205185	0.874015	NA	NA	NA	NA
JHU_13.21923173	rs1830942	13	21923174	IFT88	NA	NA	-0.20291	0.58823	NA	NA
JHU_13.22104345	rs74039340	13	22104346	IFT88	NA	NA	-0.137034	0.812333	NA	NA
JHU_13.22104927	NA	13	22104928	IFT88	NA	NA	-0.151525	0.872195	NA	NA
JHU_13.22203605	rs77128521	13	22203606	IFT88	NA	NA	-0.247206	0.864674	NA	NA
kgp6408431	NA	13	21789845	IFT88	-0.342182	0.830875	-0.237464	0.865347	NA	NA
rs10507293	rs10507293	13	21261267	IFT88	0.190997	0.778255	NA	NA	NA	NA
rs10507296	rs10507296	13	21908710	IFT88	-0.165184	0.874418	NA	NA	NA	NA
rs112293097	rs112293097	13	20679692	IFT88	-0.355128	0.366889	-0.180135	0.832092	NA	NA
rs11839643	rs11839643	13	21689438	IFT88	-0.249276	0.597259	NA	NA	NA	NA
rs1199894	rs1199894	13	22041045	IFT88	NA	NA	0.130599	0.841957	NA	NA
rs12867345	NA	13	21277574	IFT88	-0.249821	0.847203	NA	NA	NA	NA
rs17058989	rs17058989	13	21409455	IFT88	-0.217462	0.835256	NA	NA	NA	NA
rs17278868	rs17278868	13	21707094	IFT88	NA	NA	0.136993	0.811133	NA	NA
rs2281914	rs2281914	13	21714920	IFT88	-0.195268	0.874251	NA	NA	NA	NA
rs2442455	rs2442455	13	21189941	IFT88	0.195323	0.839299	NA	NA	NA	NA
rs261393	rs261393	13	21787356	IFT88	-0.143691	0.881712	NA	NA	NA	NA
rs263932	rs263932	13	22241354	IFT88	-0.20423	0.84303	NA	NA	NA	NA
rs264729	rs264729	13	22197910	IFT88	0.194556	0.874418	NA	NA	NA	NA
rs2872370	rs2872370	13	20688094	IFT88	-0.222369	0.787877	-0.196235	0.638389	NA	NA
rs3088071	rs3088071	13	21722557	IFT88	-0.195268	0.874251	NA	NA	NA	NA
rs3843679	rs3843679	13	21517919	IFT88	0.222602	0.872201	NA	NA	NA	NA
rs3847994	rs3847994	13	21517666	IFT88	0.21819	0.838441	NA	NA	NA	NA
rs4432114	rs4432114	13	20684820	IFT88	-0.315663	0.624906	NA	NA	NA	NA
rs4770032	rs4770032	13	21019650	IFT88	-0.148837	0.870302	NA	NA	NA	NA
rs4770139	NA	13	21914549	IFT88	-0.201776	0.73281	NA	NA	NA	NA
rs60107634	rs60107634	13	20758515	IFT88	NA	NA	-0.209282	0.858092	NA	NA
rs6490588	rs6490588	13	21075508	IFT88	NA	NA	0.118546	0.877696	NA	NA
rs6490643	rs6490643	13	21703584	IFT88	NA	NA	-0.114739	0.878892	NA	NA
rs66754450	rs66754450	13	20206996	IFT88	NA	NA	-0.145604	0.842786	NA	NA
rs6783	rs6783	13	21297050	IFT88	-0.251352	0.844822	NA	NA	NA	NA
rs73154177	rs73154177	13	20706747	IFT88	-0.184371	0.868911	NA	NA	NA	NA
rs7320875	NA	13	21912478	IFT88	NA	NA	0.217792	0.814962	NA	NA
rs7327476	rs7327476	13	21075911	IFT88	NA	NA	0.185996	0.81751	NA	NA
rs7330666	rs7330666	13	20750106	IFT88	0.150393	0.871442	NA	NA	NA	NA
rs73435227	rs73435227	13	21272898	IFT88	0.285151	0.85984	NA	NA	NA	NA
rs74457613	rs74457613	13	20952888	IFT88	-0.385108	0.842074	NA	NA	NA	NA
rs7982556	rs7982556	13	20688590	IFT88	-0.161466	0.843194	-0.141992	0.764892	NA	NA
rs7986670	rs7986670	13	20959098	IFT88	NA	NA	-0.162861	0.857994	NA	NA
rs7987302	rs7987302	13	20761349	IFT88	0.211927	0.859299	NA	NA	NA	NA
rs7989332	rs7989332	13	21050575	IFT88	0.300917	0.556332	NA	NA	NA	NA
rs7991284	rs7991284	13	21686944	IFT88	0.220589	0.712429	NA	NA	NA	NA
rs8002493	rs8002493	13	21091796	IFT88	0.164106	0.874418	NA	NA	NA	NA
rs9285125	rs9285125	13	21062640	IFT88	NA	NA	0.133979	0.795543	NA	NA
rs9509083	rs9509083	13	20758765	IFT88	0.178979	0.767751	NA	NA	NA	NA
rs9509284	rs9509284	13	21146232	IFT88	-0.189059	0.786757	NA	NA	NA	NA
rs9509657	rs9509657	13	21917902	IFT88	NA	NA	0.241648	0.824291	NA	NA
rs9552354	rs9552354	13	21683169	IFT88	-0.329204	0.79924	NA	NA	NA	NA
rs9578258	rs9578258	13	20753564	IFT88	NA	NA	-0.12283	0.875141	NA	NA
JHU_13.110478758	NA	13	110478759	ING1	0.350478	0.779497	NA	NA	NA	NA
JHU_13.110521961	rs116805358	13	110521962	ING1	NA	NA	0.412183	0.826791	NA	NA
JHU_13.110522151	NA	13	110522152	ING1	-0.169337	0.794378	NA	NA	NA	NA
JHU_13.110528030	rs1209188	13	110528031	ING1	-0.216431	0.774007	NA	NA	NA	NA
JHU_13.110622107	NA	13	110622108	ING1	-0.258723	0.879581	NA	NA	NA	NA
JHU_13.110861619	NA	13	110861620	ING1	-0.153898	0.838441	NA	NA	NA	NA
JHU_13.110861670	rs7333204	13	110861671	ING1	-0.153898	0.838441	NA	NA	NA	NA
JHU_13.110953026	rs7991478	13	110953027	ING1	0.153245	0.843529	NA	NA	NA	NA
JHU_13.111007633	NA	13	111007634	ING1	NA	NA	-0.177632	0.811725	NA	NA
JHU_13.111077403	NA	13	111077404	ING1	NA	NA	-0.1645	0.878834	NA	NA
JHU_13.111136569	rs7333851	13	111136570	ING1	NA	NA	0.22408	0.674237	NA	NA
JHU_13.111144101	rs452020	13	111144102	ING1	NA	NA	0.282542	0.859479	NA	NA
JHU_13.111207357	rs71187388	13	111207358	ING1	NA	NA	-0.192781	0.783954	NA	NA
JHU_13.111207864	rs9301462	13	111207865	ING1	NA	NA	-0.233652	0.700556	NA	NA
JHU_13.111248190	NA	13	111248191	ING1	-0.16297	0.840664	-0.259541	0.579246	NA	NA
JHU_13.111293495	rs76919315	13	111293496	ING1	NA	NA	-0.191022	0.865926	NA	NA
JHU_13.111421774	rs374965289	13	111421775	ING1	NA	NA	0.34262	0.72122	NA	NA
JHU_13.111466393	rs7327935	13	111466394	ING1	0.18182	0.76627	NA	NA	NA	NA
JHU_13.111505475	rs75735133	13	111505476	ING1	NA	NA	-0.263057	0.843059	NA	NA
JHU_13.111547102	rs116355942	13	111547103	ING1	0.207136	0.831372	NA	NA	NA	NA
JHU_13.111748035	rs4773323	13	111748036	ING1	-0.14579	0.864744	NA	NA	NA	NA
JHU_13.111825056	NA	13	111825057	ING1	NA	NA	0.268866	0.877569	NA	NA
JHU_13.112068079	NA	13	112068080	ING1	NA	NA	0.257709	0.541306	NA	NA
JHU_13.112077069	NA	13	112077070	ING1	NA	NA	-0.293663	0.688768	NA	NA
JHU_13.112237549	rs9522305	13	112237550	ING1	NA	NA	0.217855	0.876298	NA	NA
JHU_13.112321875	rs8000988	13	112321876	ING1	-0.148512	0.873478	NA	NA	NA	NA
JHU_13.112322267	rs141821150	13	112322268	ING1	NA	NA	0.454175	0.725488	NA	NA
rs10047685	rs10047685	13	111171061	ING1	NA	NA	-0.249639	0.880019	NA	NA
rs1014676	rs1014676	13	110563963	ING1	-0.275147	0.803768	NA	NA	NA	NA
rs10851243	rs10851243	13	111067499	ING1	NA	NA	-0.205759	0.872489	NA	NA
rs11069806	rs11069806	13	110455433	ING1	NA	NA	0.285144	0.843059	NA	NA
rs11069839	rs11069839	13	110986069	ING1	-0.180941	0.672774	-0.238527	0.493564	NA	NA
rs1151452	rs1151452	13	112139134	ING1	-0.14954	0.81902	-0.163261	0.851764	NA	NA
rs1151455	rs1151455	13	112140849	ING1	NA	NA	-0.184938	0.84011	NA	NA
rs11616361	rs11616361	13	110964421	ING1	-0.267365	0.784496	-0.257412	0.873998	NA	NA
rs11617995	rs11617995	13	111565064	ING1	0.207136	0.831372	NA	NA	NA	NA
rs1164128	rs1164128	13	112057432	ING1	NA	NA	-0.171604	0.87265	NA	NA
rs1164144	rs1164144	13	112042950	ING1	NA	NA	-0.394009	0.777234	NA	NA
rs1183183	rs1183183	13	112136705	ING1	NA	NA	-0.243505	0.87265	NA	NA
rs11842549	rs11842549	13	112352993	ING1	NA	NA	-0.357504	0.807334	NA	NA
rs12853515	NA	13	111781060	ING1	0.255805	0.879105	NA	NA	NA	NA
rs12865152	rs12865152	13	111959610	ING1	NA	NA	-0.183378	0.868307	NA	NA
rs12865465	rs12865465	13	111420959	ING1	NA	NA	0.34262	0.72122	NA	NA
rs12874407	rs12874407	13	110848498	ING1	-0.185979	0.833288	NA	NA	NA	NA
rs1536053	rs1536053	13	111982291	ING1	NA	NA	-0.190565	0.86932	NA	NA
rs1859756	rs1859756	13	112069757	ING1	NA	NA	0.235287	0.651639	NA	NA
rs2094701	rs2094701	13	111010078	ING1	NA	NA	-0.193545	0.702685	NA	NA
rs2275843	rs2275843	13	110813532	ING1	NA	NA	-0.293549	0.831705	NA	NA
rs2391833	rs2391833	13	111145676	ING1	-0.2224	0.807754	-0.260431	0.804452	NA	NA
rs2528774	rs2528774	13	112077728	ING1	NA	NA	-0.338885	0.459729	NA	NA
rs2582887	rs2582887	13	111432821	ING1	NA	NA	-0.244131	0.642112	NA	NA
rs2770240	rs2770240	13	112027966	ING1	NA	NA	-0.409823	0.70671	NA	NA
rs2774424	rs2774424	13	112132215	ING1	NA	NA	0.20679	0.83728	NA	NA
rs35068927	rs35068927	13	111770956	ING1	NA	NA	-0.292648	0.692443	NA	NA
rs3742185	rs3742185	13	111532288	ING1	0.289227	0.822827	NA	NA	NA	NA
rs376476	rs376476	13	110555040	ING1	-0.174796	0.643496	NA	NA	NA	NA
rs385037	rs385037	13	111178092	ING1	NA	NA	0.159468	0.86299	NA	NA
rs3858821	rs3858821	13	111251367	ING1	-0.164029	0.762438	NA	NA	NA	NA
rs4238286	rs4238286	13	112006689	ING1	0.22494	0.577308	NA	NA	NA	NA
rs426453	rs426453	13	111176316	ING1	0.167654	0.838517	NA	NA	NA	NA
rs4284503	rs4284503	13	111124255	ING1	-0.156359	0.816633	NA	NA	NA	NA
rs4486743	rs4486743	13	111074859	ING1	NA	NA	-0.247404	0.863855	NA	NA
rs4512966	rs4512966	13	111082058	ING1	-0.184046	0.666779	-0.281432	0.194928	NA	NA
rs4517640	rs4517640	13	111075916	ING1	NA	NA	0.185995	0.764139	NA	NA
rs476241	rs476241	13	110924554	ING1	0.139828	0.881328	NA	NA	NA	NA
rs4771759	rs4771759	13	112209217	ING1	NA	NA	-0.190453	0.8748	NA	NA
rs4773108	rs4773108	13	110669498	ING1	-0.24805	0.361917	NA	NA	NA	NA
rs4773187	rs4773187	13	111111455	ING1	0.176139	0.859953	NA	NA	NA	NA
rs4773210	rs4773210	13	111181519	ING1	0.128705	0.881049	NA	NA	NA	NA
rs4773248	rs4773248	13	111448156	ING1	NA	NA	-0.277515	0.84097	NA	NA
rs4773364	rs4773364	13	112025605	ING1	-0.21839	0.845088	-0.295897	0.771172	NA	NA
rs552463	rs552463	13	110930318	ING1	0.142654	0.878947	NA	NA	NA	NA
rs56359935	rs56359935	13	111182139	ING1	NA	NA	-0.238637	0.718323	NA	NA
rs617478	rs617478	13	110869732	ING1	-0.140513	0.811736	-0.175678	0.771442	NA	NA
rs61964294	rs61964294	13	110984301	ING1	NA	NA	0.462563	0.49486	NA	NA
rs626444	rs626444	13	110864396	ING1	-0.16228	0.7415	NA	NA	NA	NA
rs639562	rs639562	13	110883227	ING1	-0.164906	0.722671	NA	NA	NA	NA
rs6492325	rs6492325	13	111536743	ING1	0.204083	0.863274	NA	NA	NA	NA
rs66607986	rs66607986	13	112321256	ING1	0.251899	0.879547	0.390194	0.747022	NA	NA
rs694225	rs694225	13	110819143	ING1	-0.151607	0.841129	-0.200504	0.780975	NA	NA
rs72652093	rs72652093	13	110811924	ING1	0.150733	0.881051	NA	NA	NA	NA
rs72654162	rs72654162	13	110883496	ING1	NA	NA	-0.237058	0.822846	NA	NA
rs72657919	rs72657919	13	111075849	ING1	NA	NA	-0.232701	0.830904	NA	NA
rs72670018	rs72670018	13	111797907	ING1	NA	NA	0.268866	0.877569	NA	NA
rs7327721	rs7327721	13	111174526	ING1	NA	NA	-0.159489	0.871666	NA	NA
rs7330327	rs7330327	13	110631051	ING1	-0.237676	0.688461	NA	NA	NA	NA
rs7332235	rs7332235	13	110861971	ING1	-0.153898	0.838441	NA	NA	NA	NA
rs7334268	NA	13	111246255	ING1	0.201313	0.85922	NA	NA	NA	NA
rs7334361	rs7334361	13	112215918	ING1	NA	NA	0.279481	0.878834	NA	NA
rs7336475	rs7336475	13	110970108	ING1	0.199935	0.778476	0.19183	0.872181	NA	NA
rs74127618	rs74127618	13	111191780	ING1	NA	NA	-0.225522	0.831074	NA	NA
rs74129437	rs74129437	13	112078549	ING1	NA	NA	-0.250039	0.862803	NA	NA
rs745324	rs745324	13	110465297	ING1	NA	NA	0.16266	0.880377	NA	NA
rs74598071	rs74598071	13	112177102	ING1	-0.312023	0.759713	NA	NA	NA	NA
rs7489847	rs7489847	13	111632762	ING1	-0.184279	0.810758	NA	NA	NA	NA
rs752342	rs752342	13	111453584	ING1	NA	NA	-0.178522	0.877563	NA	NA
rs754204	rs754204	13	110411568	ING1	NA	NA	-0.181587	0.872832	NA	NA
rs7983441	rs7983441	13	111749116	ING1	-0.149163	0.859479	NA	NA	NA	NA
rs7984371	rs7984371	13	111958666	ING1	NA	NA	0.171954	0.843446	NA	NA
rs7984646	rs7984646	13	110618831	ING1	0.172433	0.631781	NA	NA	NA	NA
rs7999485	rs7999485	13	111250043	ING1	NA	NA	-0.162288	0.865357	NA	NA
rs80047635	rs80047635	13	111565437	ING1	0.231419	0.843491	NA	NA	NA	NA
rs80234692	rs80234692	13	111142600	ING1	-0.330732	0.849856	NA	NA	NA	NA
rs869534	rs869534	13	112222902	ING1	NA	NA	0.300323	0.849329	NA	NA
rs872587	rs872587	13	111015780	ING1	NA	NA	-0.167896	0.864021	NA	NA
rs928111	rs928111	13	111016886	ING1	0.242819	0.781626	NA	NA	NA	NA
rs9301482	rs9301482	13	111530228	ING1	0.198833	0.880902	NA	NA	NA	NA
rs9515125	rs9515125	13	110548423	ING1	-0.212223	0.763147	NA	NA	NA	NA
rs9515169	rs9515169	13	110877238	ING1	NA	NA	0.27002	0.830458	NA	NA
rs9521534	rs9521534	13	110522623	ING1	-0.146593	0.839337	NA	NA	NA	NA
rs9521538	rs9521538	13	110524367	ING1	-0.272728	0.80789	NA	NA	NA	NA
rs9521549	rs9521549	13	110537620	ING1	-0.188485	0.805577	NA	NA	NA	NA
rs9521638	rs9521638	13	110839428	ING1	-0.139246	0.873806	NA	NA	NA	NA
rs9521641	rs9521641	13	110841762	ING1	-0.485335	0.0696613	NA	NA	NA	NA
rs9521715	rs9521715	13	111015333	ING1	0.242819	0.781626	NA	NA	NA	NA
rs9521806	rs9521806	13	111137906	ING1	NA	NA	-0.177542	0.848689	NA	NA
rs9521853	rs9521853	13	111237260	ING1	NA	NA	-0.182925	0.815027	NA	NA
rs9521972	rs9521972	13	111527654	ING1	-0.14343	0.869054	NA	NA	NA	NA
rs9522304	rs9522304	13	112237316	ING1	NA	NA	0.217855	0.876298	NA	NA
rs9522341	rs9522341	13	112320177	ING1	NA	NA	-0.159633	0.865819	NA	NA
rs9559913	rs9559913	13	111615621	ING1	-0.254499	0.830599	NA	NA	NA	NA
rs9560025	rs9560025	13	111925198	ING1	NA	NA	0.286279	0.331262	NA	NA
rs9560151	rs9560151	13	112308757	ING1	-0.165069	0.816633	NA	NA	NA	NA
rs9583620	rs9583620	13	112261457	ING1	0.282023	0.809461	NA	NA	NA	NA
JHU_13.51727765	NA	13	51727766	INTS6	NA	NA	0.260705	0.744924	NA	NA
JHU_13.51728569	rs74704802	13	51728570	INTS6	-0.15374	0.779655	NA	NA	NA	NA
JHU_13.51804212	rs58313155	13	51804213	INTS6	-0.134289	0.86939	NA	NA	NA	NA
JHU_13.51868649	rs78685511	13	51868650	INTS6	-0.186445	0.740037	NA	NA	NA	NA
JHU_13.51978642	rs138895021	13	51978643	INTS6	-0.186445	0.740037	NA	NA	NA	NA
JHU_13.52946002	rs61957990	13	52946003	INTS6	NA	NA	0.0993286	0.825796	NA	NA
rs12853862	rs12853862	13	51927538	INTS6	-0.0973332	0.87427	NA	NA	NA	NA
rs1886543	rs1886543	13	52701782	INTS6	NA	NA	-0.105285	0.860216	NA	NA
rs2408210	rs2408210	13	51441442	INTS6	NA	NA	0.143847	0.84097	NA	NA
rs2408611	rs2408611	13	52709742	INTS6	NA	NA	-0.160931	0.819102	NA	NA
rs279074	rs279074	13	51102058	INTS6	0.0859303	0.820042	NA	NA	NA	NA
rs4497566	rs4497566	13	51694325	INTS6	NA	NA	0.161833	0.810548	NA	NA
rs4886077	rs4886077	13	52998697	INTS6	NA	NA	-0.0898257	0.86932	NA	NA
rs568995	rs568995	13	51170010	INTS6	0.0764194	0.874222	NA	NA	NA	NA
rs59816449	rs59816449	13	51755479	INTS6	-0.122959	0.874861	NA	NA	NA	NA
rs73186368	rs73186368	13	51496588	INTS6	NA	NA	0.177902	0.877569	NA	NA
rs7337432	NA	13	52422211	INTS6	-0.112942	0.865454	NA	NA	NA	NA
rs7337462	rs7337462	13	51625974	INTS6	0.0865887	0.838097	NA	NA	NA	NA
rs74470940	rs74470940	13	51340647	INTS6	0.194081	0.796884	0.264547	0.627427	NA	NA
rs78402479	rs78402479	13	51767813	INTS6	NA	NA	0.127229	0.873424	NA	NA
rs797521	rs797521	13	51172237	INTS6	0.111002	0.804681	NA	NA	NA	NA
rs7985977	rs7985977	13	51858398	INTS6	0.125829	0.823282	NA	NA	NA	NA
rs7989850	rs7989850	13	52045094	INTS6	NA	NA	-0.206346	0.771308	NA	NA
rs9526734	NA	13	51797094	INTS6	-0.0825376	0.867891	NA	NA	NA	NA
rs9536062	rs9536062	13	52971718	INTS6	NA	NA	-0.158323	0.813642	NA	NA
rs9562985	rs9562985	13	51085041	INTS6	0.101512	0.877365	NA	NA	NA	NA
rs9563024	rs9563024	13	51689064	INTS6	NA	NA	-0.125227	0.760468	NA	NA
rs9568499	rs9568499	13	51618731	INTS6	NA	NA	-0.215446	0.830933	NA	NA
rs9568524	rs9568524	13	51692174	INTS6	NA	NA	0.156982	0.8095	NA	NA
rs9568526	rs9568526	13	51693741	INTS6	NA	NA	-0.10938	0.860788	NA	NA
rs9596598	rs9596598	13	52433786	INTS6	0.0982212	0.821778	NA	NA	NA	NA
rs9634846	rs9634846	13	52401103	INTS6	NA	NA	0.0915788	0.852292	NA	NA
JHU_13.97900091	rs60927341	13	97900092	IPO5	-0.283001	0.784796	NA	NA	NA	NA
JHU_13.97942569	rs113237950	13	97942570	IPO5	-0.19168	0.789158	NA	NA	NA	NA
JHU_13.97945300	rs187686151	13	97945301	IPO5	-0.21487	0.564442	NA	NA	NA	NA
JHU_13.98458096	rs9517081	13	98458097	IPO5	NA	NA	0.0982884	0.875141	NA	NA
JHU_13.98553097	rs1415704	13	98553098	IPO5	0.206687	0.852536	NA	NA	NA	NA
JHU_13.98677064	rs16954736	13	98677065	IPO5	0.276781	0.596385	NA	NA	NA	NA
JHU_13.98755913	rs116674463	13	98755914	IPO5	0.229543	0.844531	NA	NA	NA	NA
JHU_13.98823197	rs73559598	13	98823198	IPO5	NA	NA	0.168617	0.870788	NA	NA
JHU_13.98905912	rs4772059	13	98905913	IPO5	-0.15554	0.805011	NA	NA	NA	NA
JHU_13.99025785	rs9584821	13	99025786	IPO5	0.219262	0.495125	NA	NA	NA	NA
JHU_13.99058885	rs112349148	13	99058886	IPO5	-0.17658	0.828563	NA	NA	NA	NA
JHU_13.99142728	rs76144352	13	99142729	IPO5	-0.367964	0.483726	NA	NA	NA	NA
JHU_13.99144686	rs75663288	13	99144687	IPO5	-0.265433	0.51517	NA	NA	NA	NA
JHU_13.99153278	NA	13	99153279	IPO5	-0.367964	0.483726	NA	NA	NA	NA
JHU_13.99155294	rs368264676	13	99155295	IPO5	-0.302112	0.69962	NA	NA	NA	NA
JHU_13.99247542	rs9517366	13	99247543	IPO5	0.116359	0.860063	NA	NA	NA	NA
JHU_13.99269448	rs182366185	13	99269449	IPO5	0.182733	0.781078	NA	NA	NA	NA
JHU_13.99569897	rs111572122	13	99569898	IPO5	-0.14844	0.582551	NA	NA	NA	NA
rs10454525	rs10454525	13	99400924	IPO5	-0.12738	0.834407	NA	NA	NA	NA
rs10459306	rs10459306	13	99496520	IPO5	-0.154906	0.833053	NA	NA	NA	NA
rs10492575	rs10492575	13	99665768	IPO5	-0.236355	0.755188	NA	NA	NA	NA
rs10851069	rs10851069	13	97628279	IPO5	0.121784	0.835551	NA	NA	NA	NA
rs11617458	rs11617458	13	98867445	IPO5	0.150429	0.877485	NA	NA	NA	NA
rs13378747	rs13378747	13	98997043	IPO5	-0.123378	0.874418	NA	NA	NA	NA
rs143774596	NA	13	99200526	IPO5	-0.189971	0.877112	NA	NA	NA	NA
rs1543667	rs1543667	13	99423153	IPO5	-0.282323	0.558457	NA	NA	NA	NA
rs166936	rs166936	13	98758821	IPO5	NA	NA	-0.0994945	0.802111	NA	NA
rs16954221	rs16954221	13	98282714	IPO5	-0.154344	0.856905	NA	NA	NA	NA
rs16955958	rs16955958	13	99506418	IPO5	0.107793	0.878427	NA	NA	NA	NA
rs2250674	rs2250674	13	98990487	IPO5	0.167187	0.62968	NA	NA	NA	NA
rs2390038	rs2390038	13	98960113	IPO5	-0.0954262	0.88242	NA	NA	NA	NA
rs2769289	rs2769289	13	98209779	IPO5	0.222689	0.818244	NA	NA	NA	NA
rs285059	rs285059	13	98704735	IPO5	0.182807	0.603357	NA	NA	NA	NA
rs285079	rs285079	13	98774956	IPO5	0.218658	0.783712	0.149767	0.863585	NA	NA
rs3783015	rs3783015	13	99051172	IPO5	0.130942	0.88242	0.113698	0.865004	NA	NA
rs4771295	rs4771295	13	98832895	IPO5	NA	NA	0.122637	0.744938	NA	NA
rs547200	rs547200	13	98806861	IPO5	0.120026	0.881435	0.112352	0.834627	NA	NA
rs56404335	rs56404335	13	99032148	IPO5	NA	NA	0.12754	0.864895	NA	NA
rs586299	rs586299	13	98968533	IPO5	0.235067	0.821589	NA	NA	NA	NA
rs59307240	rs59307240	13	98514092	IPO5	-0.112717	0.876502	-0.118313	0.752913	NA	NA
rs60842682	rs60842682	13	97920123	IPO5	0.155814	0.840751	NA	NA	NA	NA
rs626716	rs626716	13	98645253	IPO5	0.270649	0.399982	NA	NA	NA	NA
rs6491469	rs6491469	13	99589747	IPO5	-0.115551	0.847579	NA	NA	NA	NA
rs66888583	rs66888583	13	99485476	IPO5	-0.193676	0.861471	NA	NA	NA	NA
rs686827	rs686827	13	98990741	IPO5	-0.155308	0.638031	NA	NA	NA	NA
rs7139756	rs7139756	13	99422525	IPO5	-0.105894	0.866715	NA	NA	NA	NA
rs7317395	rs7317395	13	98893133	IPO5	0.216035	0.854804	NA	NA	NA	NA
rs7318267	rs7318267	13	98896776	IPO5	0.185228	0.790342	NA	NA	NA	NA
rs7318512	rs7318512	13	97815422	IPO5	NA	NA	-0.149761	0.847289	NA	NA
rs7320943	rs7320943	13	99408109	IPO5	-0.127898	0.757606	NA	NA	NA	NA
rs7321587	rs7321587	13	98562743	IPO5	0.206194	0.863274	NA	NA	NA	NA
rs7328136	rs7328136	13	98709941	IPO5	0.166741	0.603528	NA	NA	NA	NA
rs7328282	rs7328282	13	99554955	IPO5	-0.133056	0.795347	NA	NA	NA	NA
rs7339145	rs7339145	13	98626488	IPO5	0.190458	0.693075	NA	NA	NA	NA
rs76280345	rs76280345	13	98834221	IPO5	NA	NA	-0.16365	0.880037	NA	NA
rs78852990	NA	13	99278860	IPO5	0.187824	0.685667	NA	NA	NA	NA
rs79312465	rs79312465	13	98605893	IPO5	0.246523	0.774842	NA	NA	NA	NA
rs7982652	rs7982652	13	98604382	IPO5	-0.189896	0.235762	-0.113497	0.726866	NA	NA
rs7983632	rs7983632	13	97845419	IPO5	-0.120647	0.851857	-0.110203	0.79249	NA	NA
rs7984811	rs7984811	13	98905895	IPO5	0.109349	0.872993	NA	NA	NA	NA
rs7985813	rs7985813	13	99592595	IPO5	-0.158962	0.641616	NA	NA	NA	NA
rs7989935	rs7989935	13	99575775	IPO5	0.123698	0.830875	NA	NA	NA	NA
rs7993566	rs7993566	13	98551659	IPO5	-0.123533	0.854983	NA	NA	NA	NA
rs7996442	rs7996442	13	99576851	IPO5	-0.128436	0.85868	NA	NA	NA	NA
rs7996809	rs7996809	13	98606756	IPO5	-0.17405	0.726284	NA	NA	NA	NA
rs7997211	rs7997211	13	99078394	IPO5	-0.117767	0.862496	-0.115285	0.770932	NA	NA
rs914300	rs914300	13	99403702	IPO5	-0.151587	0.79393	NA	NA	NA	NA
rs9300522	rs9300522	13	99565531	IPO5	-0.163178	0.469916	NA	NA	NA	NA
rs945892	rs945892	13	98534672	IPO5	0.130164	0.861119	NA	NA	NA	NA
rs947071	rs947071	13	98426356	IPO5	0.19043	0.606052	0.117568	0.836379	NA	NA
rs9513299	rs9513299	13	98433916	IPO5	0.116133	0.870815	NA	NA	NA	NA
rs9516897	rs9516897	13	97943226	IPO5	-0.180675	0.830072	NA	NA	NA	NA
rs9517230	rs9517230	13	98905809	IPO5	-0.147986	0.812133	NA	NA	NA	NA
rs9517459	rs9517459	13	99482030	IPO5	-0.147821	0.812752	NA	NA	NA	NA
rs9517499	rs9517499	13	99598870	IPO5	-0.24462	0.820645	NA	NA	NA	NA
rs9517542	rs9517542	13	99665982	IPO5	0.142618	0.79221	0.100189	0.859196	NA	NA
rs9554514	rs9554514	13	99434049	IPO5	-0.234652	0.804603	NA	NA	NA	NA
rs9556711	rs9556711	13	98016416	IPO5	0.177859	0.443686	0.0956717	0.852198	NA	NA
rs9556918	rs9556918	13	98902577	IPO5	0.168455	0.790676	NA	NA	NA	NA
rs9556929	rs9556929	13	98956599	IPO5	0.140734	0.804507	0.095633	0.876605	NA	NA
rs9556941	rs9556941	13	99020971	IPO5	-0.212194	0.715998	NA	NA	NA	NA
rs9557078	rs9557078	13	99459891	IPO5	-0.161138	0.770885	NA	NA	NA	NA
rs9582093	rs9582093	13	97641709	IPO5	-0.119827	0.841315	NA	NA	NA	NA
rs9584562	rs9584562	13	98013889	IPO5	0.189597	0.382943	0.0980461	0.856029	NA	NA
rs9584805	rs9584805	13	98994030	IPO5	-0.110325	0.8374	NA	NA	NA	NA
rs9584929	rs9584929	13	99409204	IPO5	0.0991164	0.868876	NA	NA	NA	NA
rs962586	rs962586	13	98061207	IPO5	0.188355	0.8284	NA	NA	NA	NA
JHU_13.76813121	rs4580048	13	76813122	IRG1	NA	NA	1.15736	0.866062	NA	NA
JHU_13.76826369	rs113082010	13	76826370	IRG1	1.04169	0.823212	NA	NA	NA	NA
JHU_13.76894432	rs13378966	13	76894433	IRG1	1.06131	0.86939	NA	NA	NA	NA
JHU_13.76971638	rs75666190	13	76971639	IRG1	NA	NA	1.61314	0.822796	NA	NA
JHU_13.76975255	rs114576655	13	76975256	IRG1	NA	NA	1.61314	0.822796	NA	NA
JHU_13.77335958	NA	13	77335959	IRG1	0.781013	0.753665	NA	NA	NA	NA
JHU_13.77611748	rs7987778	13	77611749	IRG1	NA	NA	0.998519	0.843521	NA	NA
JHU_13.77841543	rs9565329	13	77841544	IRG1	-0.693564	0.836566	NA	NA	NA	NA
JHU_13.78025100	NA	13	78025101	IRG1	-0.885429	0.877205	NA	NA	NA	NA
rs1144371	rs1144371	13	78282193	IRG1	0.700005	0.834359	NA	NA	NA	NA
rs1144372	rs1144372	13	78298455	IRG1	0.753564	0.724991	NA	NA	NA	NA
rs1146903	rs1146903	13	77096917	IRG1	NA	NA	-0.829537	0.875141	NA	NA
rs12583572	rs12583572	13	76789262	IRG1	1.11353	0.822412	NA	NA	NA	NA
rs1340531	rs1340531	13	77630994	IRG1	-1.06436	0.858372	NA	NA	NA	NA
rs17066095	rs17066095	13	76903977	IRG1	NA	NA	-1.17497	0.866249	NA	NA
rs17067673	rs17067673	13	77968943	IRG1	0.774185	0.825433	NA	NA	NA	NA
rs17068039	rs17068039	13	78168783	IRG1	NA	NA	-0.796821	0.868452	NA	NA
rs17470171	rs17470171	13	77520859	IRG1	-0.981807	0.84963	NA	NA	NA	NA
rs1924922	rs1924922	13	78461133	IRG1	NA	NA	-0.779802	0.760206	NA	NA
rs1927412	rs1927412	13	77933618	IRG1	-0.789648	0.796094	NA	NA	NA	NA
rs34353797	rs34353797	13	76984430	IRG1	NA	NA	0.824341	0.861989	NA	NA
rs4390483	rs4390483	13	76818750	IRG1	NA	NA	0.91347	0.852164	NA	NA
rs4884063	rs4884063	13	77920486	IRG1	-0.732173	0.870288	NA	NA	NA	NA
rs4885469	rs4885469	13	78044267	IRG1	NA	NA	-0.661022	0.858192	NA	NA
rs549953	rs549953	13	78087016	IRG1	NA	NA	-0.78765	0.777533	NA	NA
rs57369352	rs57369352	13	77160185	IRG1	-0.582537	0.846467	NA	NA	NA	NA
rs606410	rs606410	13	78060043	IRG1	NA	NA	-1.01187	0.683966	NA	NA
rs661007	rs661007	13	77468764	IRG1	-0.942163	0.675893	NA	NA	NA	NA
rs679090	rs679090	13	77547791	IRG1	0.696038	0.856788	NA	NA	NA	NA
rs7317688	rs7317688	13	77321791	IRG1	-0.563998	0.871868	NA	NA	NA	NA
rs7319322	rs7319322	13	76639102	IRG1	-0.667235	0.834359	NA	NA	NA	NA
rs7326748	rs7326748	13	78311084	IRG1	-0.598402	0.841451	NA	NA	NA	NA
rs734758	rs734758	13	78211685	IRG1	NA	NA	1.23127	0.419651	NA	NA
rs77980206	rs77980206	13	78027496	IRG1	-1.21767	0.839833	NA	NA	NA	NA
rs79202932	rs79202932	13	78413178	IRG1	NA	NA	1.29921	0.826246	NA	NA
rs7989186	rs7989186	13	77921928	IRG1	NA	NA	0.732238	0.789715	NA	NA
rs862226	rs862226	13	77468236	IRG1	-0.636424	0.822765	NA	NA	NA	NA
rs9318479	rs9318479	13	77961102	IRG1	NA	NA	-0.914303	0.87821	NA	NA
rs9530505	rs9530505	13	76589442	IRG1	NA	NA	0.993487	0.706261	NA	NA
rs9530509	rs9530509	13	76625082	IRG1	-0.728157	0.814969	NA	NA	NA	NA
rs9530518	rs9530518	13	76679770	IRG1	0.784363	0.774748	NA	NA	NA	NA
rs9544149	rs9544149	13	76664301	IRG1	1.15738	0.851016	NA	NA	NA	NA
rs9544335	rs9544335	13	77208733	IRG1	0.68173	0.868721	NA	NA	NA	NA
rs9544383	rs9544383	13	77413980	IRG1	-0.65964	0.840616	NA	NA	NA	NA
rs9544385	rs9544385	13	77418441	IRG1	0.577416	0.881459	NA	NA	NA	NA
rs9544511	rs9544511	13	78019491	IRG1	0.79988	0.708399	NA	NA	NA	NA
rs9565295	rs9565295	13	77334276	IRG1	0.680328	0.855546	NA	NA	NA	NA
rs9573738	rs9573738	13	76634901	IRG1	0.612348	0.834355	NA	NA	NA	NA
rs9573790	rs9573790	13	76709761	IRG1	0.83056	0.807184	NA	NA	NA	NA
rs9573798	rs9573798	13	76726422	IRG1	-0.882175	0.84913	NA	NA	NA	NA
rs9573824	rs9573824	13	76833684	IRG1	NA	NA	-0.721903	0.836379	NA	NA
rs9573924	rs9573924	13	77310325	IRG1	NA	NA	0.877791	0.865816	NA	NA
JHU_13.109409829	rs2009504	13	109409830	IRS2	-0.30822	0.616055	NA	NA	NA	NA
JHU_13.109449334	rs7993305	13	109449335	IRS2	0.178432	0.872916	NA	NA	NA	NA
JHU_13.109716132	rs34431766	13	109716133	IRS2	-0.228313	0.839428	NA	NA	NA	NA
JHU_13.110122838	rs61963445	13	110122839	IRS2	NA	NA	0.260295	0.69522	NA	NA
JHU_13.110307061	rs7981385	13	110307062	IRS2	0.175835	0.88229	NA	NA	NA	NA
JHU_13.110354097	rs73617844	13	110354098	IRS2	-0.641733	0.510528	NA	NA	NA	NA
JHU_13.110380012	rs7334861	13	110380013	IRS2	NA	NA	-0.367002	0.873023	NA	NA
JHU_13.110495041	rs336240	13	110495042	IRS2	-0.524831	0.78149	NA	NA	NA	NA
JHU_13.110530086	rs114298338	13	110530087	IRS2	-0.749312	0.360973	NA	NA	NA	NA
JHU_13.110592352	NA	13	110592353	IRS2	-0.312948	0.832349	-0.30067	0.852883	NA	NA
JHU_13.110677568	rs7999401	13	110677569	IRS2	-0.40781	0.830412	NA	NA	NA	NA
JHU_13.110838813	NA	13	110838814	IRS2	-0.435417	0.649602	NA	NA	NA	NA
JHU_13.110882866	rs505156	13	110882867	IRS2	0.228553	0.724991	NA	NA	NA	NA
JHU_13.110908333	rs77112105	13	110908334	IRS2	NA	NA	-0.192186	0.879205	NA	NA
JHU_13.110962931	rs73619272	13	110962932	IRS2	0.302321	0.872992	NA	NA	NA	NA
JHU_13.110963061	rs4773146	13	110963062	IRS2	0.432517	0.844078	NA	NA	NA	NA
JHU_13.111100100	rs111338414	13	111100101	IRS2	-0.286935	0.880795	NA	NA	NA	NA
JHU_13.111100613	rs73617579	13	111100614	IRS2	-0.286935	0.880795	NA	NA	NA	NA
JHU_13.111134354	NA	13	111134355	IRS2	-0.203315	0.851018	NA	NA	NA	NA
JHU_13.111136735	rs78886484	13	111136736	IRS2	-0.318476	0.735228	NA	NA	NA	NA
JHU_13.111138807	rs76727236	13	111138808	IRS2	0.28978	0.871852	NA	NA	NA	NA
JHU_13.111207864	rs9301462	13	111207865	IRS2	NA	NA	-0.219798	0.864435	NA	NA
rs10047685	rs10047685	13	111171061	IRS2	NA	NA	-0.344315	0.83983	NA	NA
rs1014676	rs1014676	13	110563963	IRS2	-0.320804	0.879842	NA	NA	NA	NA
rs1059289	rs1059289	13	111175709	IRS2	NA	NA	-0.331055	0.789087	NA	NA
rs11069806	rs11069806	13	110455433	IRS2	-0.319746	0.869247	0.388393	0.784306	NA	NA
rs114450903	rs376916265	13	109604512	IRS2	0.361098	0.631781	NA	NA	NA	NA
rs11617555	rs11617555	13	110581246	IRS2	-0.348328	0.842949	NA	NA	NA	NA
rs11839455	rs11839455	13	111143053	IRS2	NA	NA	0.311066	0.8748	NA	NA
rs12428609	rs12428609	13	110201268	IRS2	-0.344928	0.680144	NA	NA	NA	NA
rs12584564	rs12584564	13	110391742	IRS2	0.213282	0.877978	-0.224891	0.868307	NA	NA
rs12867210	rs12867210	13	111139338	IRS2	NA	NA	0.440518	0.690786	NA	NA
rs1328239	rs1328239	13	110070582	IRS2	-0.192918	0.826599	NA	NA	NA	NA
rs1410418	rs1410418	13	110080273	IRS2	-0.236486	0.676202	NA	NA	NA	NA
rs1467761	rs1467761	13	109719438	IRS2	-0.205109	0.86939	NA	NA	NA	NA
rs1891965	rs1891965	13	110881846	IRS2	NA	NA	0.299574	0.852606	NA	NA
rs1927355	rs1927355	13	111067993	IRS2	NA	NA	0.219991	0.8661	NA	NA
rs1927661	rs1927661	13	110113982	IRS2	NA	NA	0.265746	0.683365	NA	NA
rs1961495	rs1961495	13	110881373	IRS2	0.293695	0.769152	NA	NA	NA	NA
rs196182	rs196182	13	109462321	IRS2	0.257064	0.873278	NA	NA	NA	NA
rs2038706	rs2038706	13	109832287	IRS2	-0.275789	0.787876	NA	NA	NA	NA
rs2152431	rs2152431	13	110685455	IRS2	-0.263192	0.864574	NA	NA	NA	NA
rs2296661	NA	13	111299718	IRS2	NA	NA	0.360526	0.858699	NA	NA
rs2296851	rs2296851	13	111138255	IRS2	-0.437812	0.832657	NA	NA	NA	NA
rs2479427	rs2479427	13	111177602	IRS2	0.263351	0.870432	NA	NA	NA	NA
rs2582888	rs2582888	13	111431799	IRS2	NA	NA	-0.370449	0.86932	NA	NA
rs2766507	rs2766507	13	111408877	IRS2	NA	NA	-0.52239	0.7623	NA	NA
rs2766709	rs2766709	13	111427729	IRS2	NA	NA	-0.440612	0.829523	NA	NA
rs277828	rs277828	13	109693885	IRS2	NA	NA	0.19535	0.877162	NA	NA
rs331984	rs331984	13	110340104	IRS2	NA	NA	0.318496	0.727262	NA	NA
rs368290427	rs368290427	13	109985413	IRS2	0.226397	0.752681	-0.21766	0.784133	NA	NA
rs373365307	rs373365307	13	109581213	IRS2	NA	NA	0.213165	0.861337	NA	NA
rs374876752	rs374876752	13	111073422	IRS2	0.23905	0.868267	NA	NA	NA	NA
rs3783113	rs3783113	13	110834746	IRS2	-0.229487	0.861568	NA	NA	NA	NA
rs385037	rs385037	13	111178092	IRS2	-0.305936	0.406754	NA	NA	NA	NA
rs389541	rs389541	13	111273504	IRS2	0.257654	0.832248	NA	NA	NA	NA
rs405397	rs405397	13	109475610	IRS2	0.305171	0.852642	NA	NA	NA	NA
rs4142040	rs4142040	13	110878672	IRS2	0.271794	0.828006	NA	NA	NA	NA
rs426453	rs426453	13	111176316	IRS2	0.265429	0.785576	NA	NA	NA	NA
rs4771640	rs4771640	13	110393477	IRS2	0.233314	0.758975	NA	NA	NA	NA
rs4773108	rs4773108	13	110669498	IRS2	-0.209494	0.873623	NA	NA	NA	NA
rs4773124	rs4773124	13	110759711	IRS2	NA	NA	0.224833	0.86704	NA	NA
rs480831	rs480831	13	110831534	IRS2	NA	NA	0.413546	0.624823	NA	NA
rs56018014	rs56018014	13	111087297	IRS2	-0.254163	0.836728	NA	NA	NA	NA
rs56281756	rs56281756	13	110817641	IRS2	NA	NA	0.215551	0.796284	NA	NA
rs59989152	rs59989152	13	110202176	IRS2	NA	NA	0.364382	0.874098	NA	NA
rs608628	rs608628	13	110870692	IRS2	NA	NA	0.19908	0.871418	NA	NA
rs615742	rs615742	13	110807474	IRS2	-0.45127	0.839134	NA	NA	NA	NA
rs617478	rs617478	13	110869732	IRS2	-0.171448	0.872556	NA	NA	NA	NA
rs631428	rs631428	13	110808681	IRS2	-0.45127	0.839134	NA	NA	NA	NA
rs687368	rs687368	13	110830838	IRS2	NA	NA	0.242969	0.855209	NA	NA
rs72652093	rs72652093	13	110811924	IRS2	NA	NA	-0.240031	0.852292	NA	NA
rs72657919	rs72657919	13	111075849	IRS2	0.263259	0.857928	NA	NA	NA	NA
rs72657980	rs72657980	13	111134385	IRS2	-0.227307	0.878311	0.257772	0.84237	NA	NA
rs7316939	rs7316939	13	111072585	IRS2	-0.240177	0.862114	NA	NA	NA	NA
rs7319311	rs7319311	13	111030578	IRS2	-0.247355	0.743164	NA	NA	NA	NA
rs7320830	rs7320830	13	109599879	IRS2	NA	NA	0.268598	0.717919	NA	NA
rs7324699	rs7324699	13	110126334	IRS2	NA	NA	0.206551	0.844558	NA	NA
rs7328815	rs7328815	13	111027169	IRS2	NA	NA	-0.262309	0.838516	NA	NA
rs7329440	rs7329440	13	111136192	IRS2	-0.175858	0.840855	-0.174219	0.85201	NA	NA
rs73607932	rs73607932	13	109892505	IRS2	-0.300814	0.86866	NA	NA	NA	NA
rs73619284	rs73619284	13	110965373	IRS2	NA	NA	-0.305416	0.773667	NA	NA
rs74241854	rs74241854	13	111302280	IRS2	NA	NA	0.399933	0.783062	NA	NA
rs75767551	rs75767551	13	109462733	IRS2	0.304518	0.847205	NA	NA	NA	NA
rs76143195	rs76143195	13	110913564	IRS2	NA	NA	-0.238041	0.764765	NA	NA
rs78265045	rs78265045	13	109496848	IRS2	-0.417092	0.696746	NA	NA	NA	NA
rs78615289	NA	13	111102770	IRS2	NA	NA	-0.319348	0.870756	NA	NA
rs79104361	rs79104361	13	110357943	IRS2	NA	NA	0.399503	0.768954	NA	NA
rs7985765	rs7985765	13	109985332	IRS2	0.199777	0.864506	NA	NA	NA	NA
rs7986742	rs7986742	13	110527408	IRS2	-0.386575	0.65351	NA	NA	NA	NA
rs7987982	rs7987982	13	110931311	IRS2	NA	NA	0.195986	0.860705	NA	NA
rs7988849	rs7988849	13	111140765	IRS2	-0.403334	0.877513	NA	NA	NA	NA
rs7999702	rs7999702	13	111382264	IRS2	NA	NA	0.452387	0.852292	NA	NA
rs8002089	rs8002089	13	109901997	IRS2	NA	NA	-0.205555	0.862253	NA	NA
rs9301322	rs9301322	13	109455766	IRS2	0.237195	0.807191	NA	NA	NA	NA
rs9301353	rs9301353	13	109776079	IRS2	-0.226967	0.87885	NA	NA	NA	NA
rs9301355	rs9301355	13	109846326	IRS2	-0.248796	0.719736	NA	NA	NA	NA
rs9515094	rs9515094	13	110309931	IRS2	-0.200144	0.836566	NA	NA	NA	NA
rs9515125	rs9515125	13	110548423	IRS2	-0.341597	0.635675	NA	NA	NA	NA
rs9515209	rs9515209	13	111070171	IRS2	0.269697	0.753573	NA	NA	NA	NA
rs9515211	rs9515211	13	111074436	IRS2	NA	NA	-0.285623	0.785306	NA	NA
rs9521549	rs9521549	13	110537620	IRS2	-0.258148	0.825762	NA	NA	NA	NA
rs9521653	rs9521653	13	110882386	IRS2	-0.2195	0.839715	NA	NA	NA	NA
rs9521753	rs9521753	13	111071614	IRS2	0.291168	0.769065	NA	NA	NA	NA
rs9559569	rs9559569	13	110019129	IRS2	NA	NA	0.270689	0.841527	NA	NA
rs9559638	rs9559638	13	110397153	IRS2	-0.191116	0.877768	NA	NA	NA	NA
rs9559719	rs9559719	13	110718473	IRS2	0.234064	0.871587	NA	NA	NA	NA
rs9559794	rs9559794	13	111063799	IRS2	0.401598	0.74614	-0.345929	0.841009	NA	NA
rs9559833	rs9559833	13	111162252	IRS2	NA	NA	0.446209	0.867265	NA	NA
rs9583314	rs9583314	13	109609796	IRS2	0.24794	0.877736	NA	NA	NA	NA
rs9583336	rs9583336	13	109747916	IRS2	NA	NA	0.29438	0.786502	NA	NA
rs9583348	rs9583348	13	109889219	IRS2	NA	NA	-0.205555	0.862253	NA	NA
rs966804	rs966804	13	109409338	IRS2	-0.299637	0.653208	NA	NA	NA	NA
rs984298	rs984298	13	109456170	IRS2	0.232361	0.795067	NA	NA	NA	NA
rs987334	rs987334	13	109459577	IRS2	0.218958	0.871886	NA	NA	NA	NA
JHU_13.47985488	rs9567853	13	47985489	ITM2B	0.111404	0.860959	NA	NA	NA	NA
JHU_13.48797429	rs9526463	13	48797430	ITM2B	-0.147777	0.762301	-0.120097	0.829893	NA	NA
JHU_13.49830213	rs35925057	13	49830214	ITM2B	0.268796	0.74072	NA	NA	NA	NA
JHU_13.49833995	rs4942810	13	49833996	ITM2B	0.212345	0.838103	NA	NA	NA	NA
rs1449585	rs1449585	13	49390941	ITM2B	-0.141649	0.881313	NA	NA	NA	NA
rs17326362	rs17326362	13	47898029	ITM2B	NA	NA	-0.185155	0.844289	NA	NA
rs531757	rs531757	13	49482707	ITM2B	NA	NA	0.112826	0.87265	NA	NA
rs645833	rs645833	13	48724256	ITM2B	0.134752	0.842207	0.130113	0.817391	NA	NA
rs73480678	rs73480678	13	48012654	ITM2B	0.158722	0.85984	NA	NA	NA	NA
rs74074752	rs74074752	13	49323149	ITM2B	-0.217747	0.797832	-0.183903	0.837296	NA	NA
rs7999279	rs7999279	13	47950725	ITM2B	-0.10527	0.875776	NA	NA	NA	NA
rs9534594	rs9534594	13	47880258	ITM2B	NA	NA	0.143924	0.850214	NA	NA
rs9535091	rs9535091	13	49418012	ITM2B	NA	NA	-0.0902575	0.875067	NA	NA
rs9562819	rs9562819	13	48974742	ITM2B	0.178672	0.85637	NA	NA	NA	NA
rs9567823	rs9567823	13	47862588	ITM2B	0.102946	0.851149	NA	NA	NA	NA
rs9567978	rs9567978	13	48602241	ITM2B	-0.215558	0.85646	-0.219335	0.806448	NA	NA
rs9595988	rs9595988	13	49324008	ITM2B	NA	NA	0.100507	0.855638	NA	NA
JHU_13.30023425	NA	13	30023426	KATNAL1	NA	NA	-0.142594	0.844558	NA	NA
JHU_13.30134139	NA	13	30134140	KATNAL1	0.233765	0.836227	0.158348	0.863855	NA	NA
JHU_13.30288679	rs74042384	13	30288680	KATNAL1	-0.405599	0.815876	NA	NA	NA	NA
JHU_13.30291708	rs116527205	13	30291709	KATNAL1	-0.593248	0.539849	NA	NA	NA	NA
JHU_13.30461205	rs371079296	13	30461206	KATNAL1	0.309081	0.820074	NA	NA	NA	NA
JHU_13.30643170	rs597596	13	30643171	KATNAL1	NA	NA	0.25558	0.874854	NA	NA
JHU_13.30764380	NA	13	30764381	KATNAL1	NA	NA	0.173873	0.851334	NA	NA
JHU_13.31396220	rs149424305	13	31396221	KATNAL1	NA	NA	-0.23836	0.880734	NA	NA
JHU_13.31501170	NA	13	31501171	KATNAL1	-0.183652	0.844561	NA	NA	NA	NA
JHU_13.31741122	NA	13	31741123	KATNAL1	-0.296454	0.880606	-0.293548	0.721873	NA	NA
JHU_13.31753626	rs113392480	13	31753627	KATNAL1	0.408185	0.786107	NA	NA	NA	NA
kgp16646109	rs9578190	13	31232430	KATNAL1	NA	NA	-0.200752	0.850899	NA	NA
rs10467442	rs10467442	13	31454521	KATNAL1	0.17426	0.868189	NA	NA	NA	NA
rs113166664	NA	13	31866319	KATNAL1	0.290164	0.836566	NA	NA	NA	NA
rs12856169	rs12856169	13	31017268	KATNAL1	NA	NA	-0.154382	0.792035	NA	NA
rs1412125	rs1412125	13	31041595	KATNAL1	NA	NA	-0.135835	0.876832	NA	NA
rs1467674	rs1467674	13	31618681	KATNAL1	-0.292348	0.882042	NA	NA	NA	NA
rs1571784	rs1571784	13	30084952	KATNAL1	-0.191895	0.779026	NA	NA	NA	NA
rs17075138	rs17075138	13	31438205	KATNAL1	-0.191157	0.858213	NA	NA	NA	NA
rs17245561	rs17245561	13	31328101	KATNAL1	0.469924	0.752223	NA	NA	NA	NA
rs2490263	rs2490263	13	30085083	KATNAL1	-0.196207	0.780544	NA	NA	NA	NA
rs278049	rs278049	13	30437110	KATNAL1	-0.195927	0.783308	NA	NA	NA	NA
rs3011612	rs3011612	13	30044929	KATNAL1	NA	NA	-0.173287	0.845904	NA	NA
rs34374153	rs34374153	13	30097543	KATNAL1	NA	NA	-0.195501	0.803308	NA	NA
rs35371042	rs35371042	13	31232570	KATNAL1	NA	NA	0.264128	0.721873	NA	NA
rs3885907	rs3885907	13	31314455	KATNAL1	-0.221813	0.697166	NA	NA	NA	NA
rs4272876	rs4272876	13	30023198	KATNAL1	NA	NA	0.143288	0.85201	NA	NA
rs4941562	rs4941562	13	31582468	KATNAL1	NA	NA	0.132542	0.84854	NA	NA
rs4941567	rs4941567	13	31584319	KATNAL1	NA	NA	0.137641	0.846182	NA	NA
rs4943311	rs4943311	13	31473663	KATNAL1	-0.235075	0.662357	NA	NA	NA	NA
rs529547	rs529547	13	30564367	KATNAL1	-0.23066	0.863395	NA	NA	NA	NA
rs541678	rs541678	13	30602975	KATNAL1	0.210365	0.862653	NA	NA	NA	NA
rs558107	rs558107	13	30172458	KATNAL1	0.319611	0.839223	NA	NA	NA	NA
rs55966797	rs55966797	13	30600976	KATNAL1	NA	NA	0.191334	0.824731	NA	NA
rs58258681	rs58258681	13	30773178	KATNAL1	-0.345634	0.820042	NA	NA	NA	NA
rs58854446	rs58854446	13	30023782	KATNAL1	NA	NA	0.167036	0.761817	NA	NA
rs61147677	rs61147677	13	30981227	KATNAL1	0.261235	0.808321	NA	NA	NA	NA
rs61423727	rs61423727	13	30017689	KATNAL1	-0.306192	0.79924	NA	NA	NA	NA
rs61947620	rs61947620	13	31573819	KATNAL1	NA	NA	-0.255335	0.712232	NA	NA
rs61948637	NA	13	31699884	KATNAL1	-0.180751	0.872619	NA	NA	NA	NA
rs644661	rs644661	13	30667849	KATNAL1	NA	NA	0.195579	0.770151	NA	NA
rs6562315	rs6562315	13	31751848	KATNAL1	NA	NA	0.138619	0.866723	NA	NA
rs7335631	rs7335631	13	30957688	KATNAL1	NA	NA	-0.158435	0.755951	NA	NA
rs7337496	rs7337496	13	30014373	KATNAL1	NA	NA	0.130839	0.851456	NA	NA
rs7338345	rs7338345	13	30850033	KATNAL1	0.197799	0.86829	NA	NA	NA	NA
rs73452315	rs73452315	13	30060057	KATNAL1	NA	NA	-0.203306	0.826221	NA	NA
rs75325596	rs75325596	13	29953959	KATNAL1	NA	NA	0.131016	0.879336	NA	NA
rs78991905	rs78991905	13	31287103	KATNAL1	NA	NA	-0.285109	0.725129	NA	NA
rs7986129	rs7986129	13	30964159	KATNAL1	NA	NA	-0.123892	0.876859	NA	NA
rs7991117	rs7991117	13	31007818	KATNAL1	NA	NA	-0.182986	0.878782	NA	NA
rs7997090	rs7997090	13	30777965	KATNAL1	-0.236593	0.873476	NA	NA	NA	NA
rs9315045	rs9315045	13	31313889	KATNAL1	-0.196226	0.815539	-0.128914	0.859062	NA	NA
rs9315112	rs9315112	13	31696502	KATNAL1	NA	NA	-0.139217	0.820787	NA	NA
rs9508434	rs9508434	13	29962368	KATNAL1	NA	NA	-0.184968	0.805688	NA	NA
rs9551636	rs9551636	13	29818511	KATNAL1	0.255174	0.877297	NA	NA	NA	NA
rs9567771	rs9567771	13	31587270	KATNAL1	NA	NA	0.159672	0.749313	NA	NA
rs9569552	rs9569552	13	31451560	KATNAL1	0.312159	0.865955	NA	NA	NA	NA
rs9579603	rs9579603	13	31138846	KATNAL1	NA	NA	-0.384561	0.347211	NA	NA
rs9579616	rs9579616	13	31174248	KATNAL1	NA	NA	-0.266361	0.806088	NA	NA
rs9579621	rs9579621	13	31209081	KATNAL1	NA	NA	-0.266361	0.806088	NA	NA
rs9579649	rs9579649	13	31327822	KATNAL1	NA	NA	-0.304628	0.86932	NA	NA
JHU_13.40705199	rs9532503	13	40705200	KBTBD6	NA	NA	-0.177944	0.863855	NA	NA
JHU_13.40799768	rs73468481	13	40799769	KBTBD6	NA	NA	-0.172968	0.863472	NA	NA
JHU_13.40901471	rs76047290	13	40901472	KBTBD6	NA	NA	0.323737	0.854776	NA	NA
JHU_13.41041147	rs41448646	13	41041148	KBTBD6	0.335619	0.878134	NA	NA	NA	NA
JHU_13.41460678	rs202085536	13	41460679	KBTBD6	NA	NA	-0.496498	0.23566	NA	NA
JHU_13.41497211	rs9525428	13	41497212	KBTBD6	NA	NA	-0.409072	0.796213	NA	NA
JHU_13.41590707	rs10879842	13	41590708	KBTBD6	0.565801	0.879672	NA	NA	NA	NA
JHU_13.41910007	rs116318513	13	41910008	KBTBD6	0.573996	0.831372	NA	NA	NA	NA
JHU_13.42081031	rs111470478	13	42081032	KBTBD6	NA	NA	0.325942	0.86989	NA	NA
JHU_13.42166629	rs9562326	13	42166630	KBTBD6	-0.896604	0.777622	NA	NA	NA	NA
kgp16660863	rs201726403	13	42157799	KBTBD6	0.467299	0.87716	NA	NA	NA	NA
rs10507482	rs10507482	13	40755641	KBTBD6	NA	NA	-0.1567	0.858801	NA	NA
rs1122589	rs1122589	13	40722845	KBTBD6	NA	NA	-0.194665	0.811662	NA	NA
rs113541285	rs113541285	13	40784444	KBTBD6	NA	NA	-0.179946	0.837866	NA	NA
rs17061130	rs17061130	13	40910787	KBTBD6	NA	NA	0.236515	0.855157	NA	NA
rs2031662	rs2031662	13	41610561	KBTBD6	0.604945	0.847723	NA	NA	NA	NA
rs2145805	rs2145805	13	41027214	KBTBD6	0.434895	0.862236	NA	NA	NA	NA
rs2324596	rs2324596	13	40913357	KBTBD6	NA	NA	0.24233	0.825115	NA	NA
rs2701853	rs2701853	13	41065395	KBTBD6	NA	NA	-0.156188	0.879165	NA	NA
rs2755235	rs2755235	13	41106499	KBTBD6	NA	NA	-0.179176	0.777726	NA	NA
rs2802500	rs2802500	13	41076176	KBTBD6	NA	NA	-0.21376	0.810118	NA	NA
rs35065090	rs35065090	13	42128687	KBTBD6	NA	NA	0.204076	0.859705	NA	NA
rs3945431	rs3945431	13	42272932	KBTBD6	0.708641	0.862394	NA	NA	NA	NA
rs435303	rs435303	13	42103315	KBTBD6	NA	NA	-0.187939	0.849318	NA	NA
rs4555017	rs4555017	13	41796240	KBTBD6	NA	NA	-0.303466	0.793253	NA	NA
rs56376419	rs56376419	13	40895867	KBTBD6	0.508369	0.881435	NA	NA	NA	NA
rs58754863	rs58754863	13	40895797	KBTBD6	-0.610339	0.863395	NA	NA	NA	NA
rs6563799	rs6563799	13	40736289	KBTBD6	NA	NA	-0.283345	0.652893	NA	NA
rs7319942	rs7319942	13	42590292	KBTBD6	-0.5907	0.854804	NA	NA	NA	NA
rs7320855	rs7320855	13	41627151	KBTBD6	0.824374	0.825198	-0.346462	0.855163	NA	NA
rs7323896	rs7323896	13	40712310	KBTBD6	NA	NA	-0.144138	0.880019	NA	NA
rs7328137	rs7328137	13	40712606	KBTBD6	NA	NA	-0.152549	0.860216	NA	NA
rs7330720	rs7330720	13	41390881	KBTBD6	-0.392118	0.849584	NA	NA	NA	NA
rs73459497	rs73459497	13	42093664	KBTBD6	NA	NA	-0.182491	0.829595	NA	NA
rs7992208	rs7992208	13	41416221	KBTBD6	-0.428888	0.811947	NA	NA	NA	NA
rs8000476	rs8000476	13	40885256	KBTBD6	-0.510235	0.860398	NA	NA	NA	NA
rs941823	rs941823	13	41013977	KBTBD6	0.610129	0.631084	NA	NA	NA	NA
rs9532972	rs9532972	13	42599328	KBTBD6	-0.710906	0.804563	NA	NA	NA	NA
rs9549221	rs9549221	13	41060759	KBTBD6	NA	NA	-0.164409	0.870836	NA	NA
rs9566799	rs9566799	13	42156548	KBTBD6	-0.586562	0.761448	NA	NA	NA	NA
rs9576946	rs9576946	13	40703335	KBTBD6	NA	NA	-0.210947	0.796397	NA	NA
rs9577152	rs9577152	13	41379272	KBTBD6	0.412423	0.860955	NA	NA	NA	NA
rs9603771	rs9603771	13	41105331	KBTBD6	-0.30468	0.880476	NA	NA	NA	NA
JHU_13.40886306	rs201258579	13	40886307	KBTBD7	-0.294475	0.823929	-0.205785	0.455771	NA	NA
JHU_13.40901471	rs76047290	13	40901472	KBTBD7	0.435471	0.841931	NA	NA	NA	NA
JHU_13.41041147	rs41448646	13	41041148	KBTBD7	0.203905	0.871886	NA	NA	NA	NA
JHU_13.41244322	NA	13	41244323	KBTBD7	NA	NA	0.182139	0.86932	NA	NA
JHU_13.41332532	rs77010761	13	41332533	KBTBD7	NA	NA	-0.17223	0.836727	NA	NA
JHU_13.41789911	rs112147874	13	41789912	KBTBD7	-0.466367	0.598034	NA	NA	NA	NA
JHU_13.42584596	rs142272096	13	42584597	KBTBD7	NA	NA	-0.124473	0.862332	NA	NA
JHU_13.42609158	rs76637916	13	42609159	KBTBD7	NA	NA	-0.143029	0.637777	NA	NA
kgp4578227	rs7489830	13	42584596	KBTBD7	NA	NA	0.210247	0.850127	NA	NA
rs1033950	rs1033950	13	42651603	KBTBD7	NA	NA	-0.157039	0.43132	NA	NA
rs10507505	rs10507505	13	42604940	KBTBD7	NA	NA	0.128904	0.853296	NA	NA
rs118089102	rs118089102	13	42301272	KBTBD7	NA	NA	-0.250315	0.559598	NA	NA
rs17062771	rs17062771	13	42642637	KBTBD7	NA	NA	-0.204395	0.703937	NA	NA
rs1751860	rs1751860	13	40956846	KBTBD7	NA	NA	-0.117691	0.79602	NA	NA
rs17592371	rs17592371	13	41174149	KBTBD7	NA	NA	-0.121367	0.823209	NA	NA
rs1782791	rs1782791	13	40978659	KBTBD7	NA	NA	-0.124887	0.812973	NA	NA
rs199684763	rs199684763	13	42578817	KBTBD7	NA	NA	-0.122191	0.848119	NA	NA
rs2104131	rs2104131	13	41044759	KBTBD7	NA	NA	-0.235122	0.648957	NA	NA
rs2282022	rs2282022	13	41374186	KBTBD7	NA	NA	0.102442	0.853592	NA	NA
rs34140208	rs34140208	13	41584474	KBTBD7	NA	NA	-0.108328	0.876417	NA	NA
rs35626522	rs35626522	13	41560312	KBTBD7	NA	NA	-0.11615	0.840075	NA	NA
rs4427698	rs4427698	13	41988053	KBTBD7	NA	NA	0.116908	0.839547	NA	NA
rs447270	rs447270	13	42122625	KBTBD7	NA	NA	0.132286	0.663194	NA	NA
rs4943795	rs4943795	13	41173433	KBTBD7	NA	NA	0.136919	0.681903	NA	NA
rs57849357	rs57849357	13	41035240	KBTBD7	NA	NA	-0.189258	0.817708	NA	NA
rs6561030	rs6561030	13	42631719	KBTBD7	NA	NA	0.133595	0.841483	NA	NA
rs7325843	rs7325843	13	41837155	KBTBD7	0.227415	0.78149	NA	NA	NA	NA
rs7326347	rs7326347	13	42648902	KBTBD7	NA	NA	-0.16945	0.473951	NA	NA
rs7326977	rs7326977	13	42156006	KBTBD7	NA	NA	-0.143799	0.876298	NA	NA
rs7332960	rs7332960	13	41120110	KBTBD7	NA	NA	0.124218	0.862259	NA	NA
rs74671786	rs74671786	13	41255771	KBTBD7	NA	NA	0.182139	0.86932	NA	NA
rs7991808	rs7991808	13	40887750	KBTBD7	NA	NA	-0.16675	0.744797	NA	NA
rs8000476	rs8000476	13	40885256	KBTBD7	-0.349479	0.79642	-0.200331	0.68009	NA	NA
rs941823	rs941823	13	41013977	KBTBD7	0.338067	0.711092	-0.142087	0.83274	NA	NA
rs9525538	rs9525538	13	42299447	KBTBD7	NA	NA	-0.200497	0.726866	NA	NA
rs9532591	NA	13	41368601	KBTBD7	NA	NA	0.178543	0.782554	NA	NA
rs9532976	rs9532976	13	42611915	KBTBD7	NA	NA	0.139751	0.821632	NA	NA
rs9532989	rs9532989	13	42649810	KBTBD7	NA	NA	0.133635	0.708474	NA	NA
rs9566497	rs9566497	13	40773110	KBTBD7	NA	NA	0.172182	0.850432	NA	NA
rs9566907	rs9566907	13	42645909	KBTBD7	NA	NA	0.192151	0.840542	NA	NA
rs9577152	rs9577152	13	41379272	KBTBD7	NA	NA	-0.141087	0.79625	NA	NA
rs9603697	rs9603697	13	40783323	KBTBD7	NA	NA	-0.192621	0.820558	NA	NA
rs9603788	rs9603788	13	41356851	KBTBD7	NA	NA	0.169516	0.826246	NA	NA
JHU_13.49944240	rs78342931	13	49944241	KCNRG	0.671028	0.86939	-0.836569	0.784133	NA	NA
JHU_13.50177906	rs67957819	13	50177907	KCNRG	NA	NA	-0.408135	0.867733	NA	NA
JHU_13.50665967	rs1746118	13	50665968	KCNRG	0.758663	0.801117	NA	NA	NA	NA
JHU_13.50753839	NA	13	50753840	KCNRG	NA	NA	0.620886	0.856656	NA	NA
JHU_13.51135323	NA	13	51135324	KCNRG	NA	NA	0.924535	0.871645	NA	NA
JHU_13.51200498	rs9805302	13	51200499	KCNRG	0.502221	0.784973	NA	NA	NA	NA
rs1023055	rs1023055	13	51055196	KCNRG	-0.95644	0.837889	NA	NA	NA	NA
rs11617366	rs11617366	13	51491209	KCNRG	NA	NA	-0.397391	0.848825	NA	NA
rs1239947	rs1239947	13	51106555	KCNRG	NA	NA	0.441253	0.848119	NA	NA
rs1325659	rs1325659	13	50161042	KCNRG	NA	NA	0.447775	0.87265	NA	NA
rs13378739	rs13378739	13	51567652	KCNRG	-0.568599	0.645462	NA	NA	NA	NA
rs1359541	rs1359541	13	50158939	KCNRG	NA	NA	0.546955	0.786435	NA	NA
rs17074706	rs17074706	13	51200846	KCNRG	NA	NA	-0.734146	0.86932	NA	NA
rs2011671	rs2011671	13	51136726	KCNRG	NA	NA	0.924535	0.871645	NA	NA
rs2181729	rs2181729	13	51567992	KCNRG	NA	NA	-0.453179	0.8276	NA	NA
rs3790022	rs3790022	13	51576170	KCNRG	NA	NA	-0.617685	0.814964	NA	NA
rs4941671	rs4941671	13	50984522	KCNRG	-0.821545	0.874251	NA	NA	NA	NA
rs573666	rs573666	13	51194405	KCNRG	0.486718	0.842373	NA	NA	NA	NA
rs73186368	rs73186368	13	51496588	KCNRG	NA	NA	-1.00477	0.739573	NA	NA
rs7333942	rs7333942	13	51580494	KCNRG	NA	NA	-0.512767	0.784303	NA	NA
rs7334102	rs7334102	13	51579793	KCNRG	-0.52622	0.823227	NA	NA	NA	NA
rs75435513	rs75435513	13	50827052	KCNRG	NA	NA	0.768853	0.853296	NA	NA
rs797521	rs797521	13	51172237	KCNRG	0.595925	0.717726	NA	NA	NA	NA
rs7981142	rs7981142	13	51589685	KCNRG	-0.556577	0.818514	NA	NA	NA	NA
rs9535553	rs9535553	13	51572734	KCNRG	NA	NA	-0.633018	0.804195	NA	NA
JHU_13.76826369	rs113082010	13	76826370	KCTD12	0.497973	0.86763	NA	NA	NA	NA
JHU_13.77283204	rs116330764	13	77283205	KCTD12	NA	NA	0.199765	0.817844	NA	NA
JHU_13.77955500	NA	13	77955501	KCTD12	-0.479402	0.80765	NA	NA	NA	NA
rs1146884	rs1146884	13	76885593	KCTD12	0.413094	0.750944	NA	NA	NA	NA
rs1164519	rs1164519	13	76899888	KCTD12	0.450003	0.621467	NA	NA	NA	NA
rs12429628	rs12429628	13	78042890	KCTD12	NA	NA	-0.219633	0.875455	NA	NA
rs12585508	rs12585508	13	76836303	KCTD12	-0.502828	0.861454	NA	NA	NA	NA
rs1461986	rs1461986	13	76608682	KCTD12	NA	NA	-0.256003	0.851764	NA	NA
rs1929742	rs1929742	13	76820308	KCTD12	-0.526769	0.877746	NA	NA	NA	NA
rs2328992	rs2328992	13	77397401	KCTD12	-0.313921	0.854804	NA	NA	NA	NA
rs2657128	rs2657128	13	76889650	KCTD12	-0.324793	0.843842	NA	NA	NA	NA
rs2777734	rs2777734	13	76897229	KCTD12	-0.634424	0.775144	-0.335361	0.749971	NA	NA
rs57369352	rs57369352	13	77160185	KCTD12	NA	NA	-0.186518	0.768596	NA	NA
rs582752	rs582752	13	77458228	KCTD12	-0.305393	0.874251	NA	NA	NA	NA
rs71436652	rs71436652	13	76888743	KCTD12	0.46177	0.757093	NA	NA	NA	NA
rs7319322	rs7319322	13	76639102	KCTD12	NA	NA	-0.292569	0.231902	NA	NA
rs7320021	rs7320021	13	76554842	KCTD12	-0.392588	0.812133	NA	NA	NA	NA
rs7335894	rs7335894	13	78023511	KCTD12	-0.379007	0.873419	NA	NA	NA	NA
rs7990448	rs7990448	13	76608729	KCTD12	-0.403155	0.859202	-0.261994	0.721532	NA	NA
rs7994909	rs7994909	13	76495047	KCTD12	NA	NA	0.228839	0.854603	NA	NA
rs80047044	rs80047044	13	77206196	KCTD12	NA	NA	-0.351697	0.818405	NA	NA
rs9530509	rs9530509	13	76625082	KCTD12	NA	NA	-0.251032	0.60738	NA	NA
rs9530604	rs9530604	13	77398081	KCTD12	-0.313921	0.854804	NA	NA	NA	NA
rs9544137	rs9544137	13	76646062	KCTD12	0.534093	0.796855	NA	NA	NA	NA
rs9544149	rs9544149	13	76664301	KCTD12	0.60333	0.86208	NA	NA	NA	NA
rs9544230	rs9544230	13	76819996	KCTD12	-0.372054	0.866348	NA	NA	NA	NA
rs9544378	rs9544378	13	77404128	KCTD12	0.433473	0.853879	NA	NA	NA	NA
rs9573738	rs9573738	13	76634901	KCTD12	NA	NA	0.189656	0.767333	NA	NA
rs9573913	rs9573913	13	77269338	KCTD12	NA	NA	0.176617	0.851495	NA	NA
JHU_13.44824263	rs76263127	13	44824264	KCTD4	-0.964687	0.848983	NA	NA	NA	NA
JHU_13.45315929	rs114258999	13	45315930	KCTD4	-0.948256	0.800422	NA	NA	NA	NA
JHU_13.45341964	rs9590852	13	45341965	KCTD4	NA	NA	-0.929716	0.794131	NA	NA
JHU_13.46370607	rs77113291	13	46370608	KCTD4	1.12868	0.726379	NA	NA	NA	NA
JHU_13.46382482	rs9595390	13	46382483	KCTD4	NA	NA	0.832319	0.6713	NA	NA
JHU_13.46496177	rs2766491	13	46496178	KCTD4	0.557915	0.853626	NA	NA	NA	NA
JHU_13.46618325	rs7491577	13	46618326	KCTD4	NA	NA	-0.491142	0.857271	NA	NA
JHU_13.46720090	NA	13	46720091	KCTD4	NA	NA	1.41301	0.640549	NA	NA
rs1175390	rs1175390	13	45509113	KCTD4	NA	NA	1.37909	0.737444	NA	NA
rs12585700	rs12585700	13	46465893	KCTD4	-0.72663	0.699829	NA	NA	NA	NA
rs12866553	rs12866553	13	45331390	KCTD4	-0.552665	0.868146	NA	NA	NA	NA
rs12876473	rs12876473	13	45409251	KCTD4	-0.48134	0.85991	NA	NA	NA	NA
rs1325643	rs1325643	13	46335170	KCTD4	-0.681014	0.697784	NA	NA	NA	NA
rs1325649	rs1325649	13	46346779	KCTD4	NA	NA	0.587071	0.865023	NA	NA
rs1415640	rs1415640	13	45342796	KCTD4	-0.648711	0.811033	NA	NA	NA	NA
rs1570472	rs1570472	13	45324356	KCTD4	NA	NA	1.01136	0.481016	NA	NA
rs17067018	rs17067018	13	46249013	KCTD4	0.81939	0.871104	NA	NA	NA	NA
rs1747103	rs1747103	13	45620169	KCTD4	NA	NA	0.628772	0.712968	NA	NA
rs1747109	rs1747109	13	45630008	KCTD4	NA	NA	0.785946	0.745019	NA	NA
rs17600984	rs17600984	13	46675714	KCTD4	NA	NA	0.859732	0.841145	NA	NA
rs1925757	rs1925757	13	46186976	KCTD4	NA	NA	-0.44679	0.853813	NA	NA
rs2060505	rs2060505	13	46400734	KCTD4	NA	NA	0.968803	0.658441	NA	NA
rs2181508	rs2181508	13	45326295	KCTD4	NA	NA	0.754786	0.844289	NA	NA
rs2182216	rs2182216	13	46337299	KCTD4	-0.610359	0.810137	NA	NA	NA	NA
rs2281848	rs2281848	13	44964723	KCTD4	NA	NA	-0.825351	0.797253	NA	NA
rs2325150	rs2325150	13	45338455	KCTD4	-0.532037	0.811217	NA	NA	NA	NA
rs2760379	rs2760379	13	45384736	KCTD4	NA	NA	0.450466	0.87387	NA	NA
rs3759483	rs3759483	13	46757197	KCTD4	NA	NA	-0.507871	0.829893	NA	NA
rs3794331	rs3794331	13	46053544	KCTD4	-0.730946	0.854794	NA	NA	NA	NA
rs4941537	rs4941537	13	46542576	KCTD4	NA	NA	0.586832	0.739541	NA	NA
rs4942310	rs4942310	13	44867577	KCTD4	NA	NA	0.878624	0.833139	NA	NA
rs4942460	rs4942460	13	46550443	KCTD4	NA	NA	0.586832	0.739541	NA	NA
rs4942492	rs4942492	13	46771906	KCTD4	NA	NA	-0.497062	0.872038	NA	NA
rs598235	rs598235	13	44904645	KCTD4	0.611811	0.881803	NA	NA	NA	NA
rs61169765	NA	13	46709260	KCTD4	0.556299	0.840261	NA	NA	NA	NA
rs61550123	rs61550123	13	46437307	KCTD4	0.917382	0.854835	NA	NA	NA	NA
rs6561200	rs6561200	13	45643011	KCTD4	NA	NA	0.456563	0.862662	NA	NA
rs7323288	rs7323288	13	45657195	KCTD4	NA	NA	0.758779	0.841451	NA	NA
rs7332674	rs7332674	13	45269265	KCTD4	NA	NA	-0.507052	0.873465	NA	NA
rs73482421	rs73482421	13	46126473	KCTD4	1.18421	0.83961	NA	NA	NA	NA
rs74073916	rs74073916	13	46157408	KCTD4	-0.727677	0.814575	NA	NA	NA	NA
rs77438918	rs77438918	13	46287637	KCTD4	NA	NA	-1.38075	0.619953	NA	NA
rs79130773	rs79130773	13	46291921	KCTD4	NA	NA	0.494317	0.879556	NA	NA
rs7996469	rs7996469	13	46026103	KCTD4	-0.935337	0.805272	NA	NA	NA	NA
rs8000840	rs8000840	13	45365397	KCTD4	-0.733355	0.838121	NA	NA	NA	NA
rs9526000	rs9526000	13	45333690	KCTD4	0.553281	0.84305	NA	NA	NA	NA
rs9533855	rs9533855	13	45023358	KCTD4	-0.973437	0.866886	NA	NA	NA	NA
rs9534216	rs9534216	13	46367527	KCTD4	0.543117	0.858966	NA	NA	NA	NA
rs9534221	rs9534221	13	46382915	KCTD4	NA	NA	0.631457	0.737292	NA	NA
rs9534226	rs9534226	13	46389795	KCTD4	NA	NA	0.867444	0.86932	NA	NA
rs9562641	rs9562641	13	46754195	KCTD4	NA	NA	0.95467	0.689166	NA	NA
rs9567575	rs9567575	13	46361224	KCTD4	0.899317	0.818678	NA	NA	NA	NA
rs9567579	rs9567579	13	46395308	KCTD4	0.655438	0.86939	NA	NA	NA	NA
JHU_13.102675430	rs1886935	13	102675431	KDELC1	NA	NA	0.64303	0.875141	NA	NA
JHU_13.103058627	rs73568114	13	103058628	KDELC1	NA	NA	-1.07495	0.787922	NA	NA
JHU_13.103102749	rs57510772	13	103102750	KDELC1	1.06075	0.837102	-1.36366	0.556925	NA	NA
JHU_13.103271797	rs7995630	13	103271798	KDELC1	1.26806	0.711764	-1.23192	0.68009	NA	NA
JHU_13.103410818	rs75198619	13	103410819	KDELC1	0.912322	0.868143	-0.911383	0.852292	NA	NA
JHU_13.103694832	rs9557992	13	103694833	KDELC1	NA	NA	0.542193	0.876876	NA	NA
JHU_13.103713529	NA	13	103713530	KDELC1	NA	NA	-0.89758	0.86507	NA	NA
JHU_13.104037973	rs115843630	13	104037974	KDELC1	1.21542	0.794404	NA	NA	NA	NA
JHU_13.104287803	NA	13	104287804	KDELC1	-0.596022	0.878511	NA	NA	NA	NA
JHU_13.104370562	rs6491790	13	104370563	KDELC1	NA	NA	-0.675026	0.815279	NA	NA
JHU_13.104371899	NA	13	104371900	KDELC1	NA	NA	-0.610186	0.859334	NA	NA
JHU_13.104415471	rs994062	13	104415472	KDELC1	NA	NA	0.747304	0.86132	NA	NA
exm1077508	NA	13	103346806	KDELC1	-0.637743	0.802799	NA	NA	NA	NA
kgp5198025	rs79241556	13	104372130	KDELC1	NA	NA	-0.610186	0.859334	NA	NA
rs118071894	rs118071894	13	103559368	KDELC1	NA	NA	0.895687	0.876434	NA	NA
rs12856547	rs12856547	13	102478053	KDELC1	0.946413	0.86939	NA	NA	NA	NA
rs1322689	rs1322689	13	102472368	KDELC1	-0.836005	0.879672	NA	NA	NA	NA
rs1331518	rs1331518	13	104331310	KDELC1	0.724862	0.879105	NA	NA	NA	NA
rs1609421	rs1609421	13	103914406	KDELC1	NA	NA	0.849068	0.668088	NA	NA
rs16960079	rs16960079	13	103003118	KDELC1	0.982766	0.840537	NA	NA	NA	NA
rs17274342	rs17274342	13	103706961	KDELC1	NA	NA	0.739251	0.687805	NA	NA
rs190716	rs190716	13	103705859	KDELC1	NA	NA	0.732404	0.621394	NA	NA
rs1925978	rs1925978	13	103703161	KDELC1	NA	NA	0.61118	0.825766	NA	NA
rs1927392	rs1927392	13	103154399	KDELC1	NA	NA	0.634064	0.85094	NA	NA
rs1998957	rs1998957	13	103266783	KDELC1	NA	NA	0.539208	0.823111	NA	NA
rs2984836	rs2984836	13	102493223	KDELC1	0.725353	0.782451	NA	NA	NA	NA
rs3007762	rs3007762	13	102476782	KDELC1	-0.640581	0.834765	NA	NA	NA	NA
rs4132332	rs4132332	13	103905091	KDELC1	NA	NA	0.971693	0.800703	NA	NA
rs56143644	rs56143644	13	103955173	KDELC1	NA	NA	-0.782922	0.853387	NA	NA
rs7317234	rs7317234	13	104281438	KDELC1	-0.714231	0.831496	NA	NA	NA	NA
rs7330748	rs7330748	13	103709569	KDELC1	NA	NA	0.571528	0.838217	NA	NA
rs76630767	rs76630767	13	104009814	KDELC1	0.764122	0.874418	NA	NA	NA	NA
rs78802282	rs78802282	13	102466335	KDELC1	0.655297	0.825247	NA	NA	NA	NA
rs79011294	rs79011294	13	103149735	KDELC1	NA	NA	0.896421	0.733513	NA	NA
rs79455872	rs79455872	13	103387667	KDELC1	0.885504	0.82572	NA	NA	NA	NA
rs79866129	rs79866129	13	103145014	KDELC1	NA	NA	0.778957	0.857102	NA	NA
rs7999760	rs7999760	13	103555432	KDELC1	NA	NA	1.18096	0.821367	NA	NA
rs896003	rs896003	13	103342077	KDELC1	NA	NA	0.854818	0.768299	NA	NA
rs9300756	rs9300756	13	103384824	KDELC1	NA	NA	0.600216	0.805548	NA	NA
rs9518753	rs9518753	13	103153428	KDELC1	NA	NA	0.502629	0.850699	NA	NA
rs9518810	rs9518810	13	103343428	KDELC1	NA	NA	0.772181	0.867032	NA	NA
rs9554897	rs9554897	13	103383417	KDELC1	0.544375	0.859479	NA	NA	NA	NA
rs9554989	rs9554989	13	104379789	KDELC1	NA	NA	0.81476	0.815857	NA	NA
rs9557996	rs9557996	13	103712671	KDELC1	NA	NA	0.687021	0.782827	NA	NA
rs9586025	rs9586025	13	103620518	KDELC1	NA	NA	-0.640426	0.859063	NA	NA
rs9586039	rs9586039	13	103673365	KDELC1	NA	NA	-0.513067	0.875274	NA	NA
rs979300	rs979300	13	104309176	KDELC1	-0.54782	0.844561	NA	NA	NA	NA
JHU_13.46256577	rs1536189	13	46256578	KIAA0226L	0.319089	0.875977	NA	NA	NA	NA
JHU_13.46532786	NA	13	46532787	KIAA0226L	0.778208	0.682488	0.504854	0.879793	NA	NA
JHU_13.46618325	rs7491577	13	46618326	KIAA0226L	-0.312228	0.85602	NA	NA	NA	NA
JHU_13.46682254	rs56734909	13	46682255	KIAA0226L	-0.414325	0.65831	NA	NA	NA	NA
JHU_13.46865778	rs76537358	13	46865779	KIAA0226L	NA	NA	0.311016	0.828838	NA	NA
JHU_13.47817241	rs115053940	13	47817242	KIAA0226L	NA	NA	0.672386	0.81014	NA	NA
JHU_13.47823002	rs61951603	13	47823003	KIAA0226L	-0.34119	0.853299	NA	NA	NA	NA
rs111425843	rs111425843	13	46898558	KIAA0226L	NA	NA	-0.51246	0.760837	NA	NA
rs116295345	rs116295345	13	46851128	KIAA0226L	-0.456457	0.871868	NA	NA	NA	NA
rs116723807	rs116723807	13	46567918	KIAA0226L	-0.496751	0.868411	NA	NA	NA	NA
rs117193215	rs117193215	13	46737788	KIAA0226L	-0.713022	0.593048	-0.436276	0.876965	NA	NA
rs1408184	rs1408184	13	46946157	KIAA0226L	NA	NA	0.292929	0.87489	NA	NA
rs17069914	rs17069914	13	47970177	KIAA0226L	0.398501	0.673808	0.415616	0.452492	NA	NA
rs1930826	rs1930826	13	47767039	KIAA0226L	NA	NA	0.353858	0.858841	NA	NA
rs2236592	rs2236592	13	47295916	KIAA0226L	0.432031	0.619472	0.437119	0.424173	NA	NA
rs2296642	rs2296642	13	46656669	KIAA0226L	0.496981	0.873224	NA	NA	NA	NA
rs2406091	rs2406091	13	47700713	KIAA0226L	0.547214	0.857377	NA	NA	NA	NA
rs259730	rs259730	13	46845976	KIAA0226L	0.425884	0.685872	NA	NA	NA	NA
rs2764587	rs2764587	13	46865292	KIAA0226L	0.32887	0.826233	NA	NA	NA	NA
rs3742278	rs3742278	13	47419577	KIAA0226L	NA	NA	0.340305	0.789059	NA	NA
rs3794331	rs3794331	13	46053544	KIAA0226L	-0.417795	0.861288	-0.463331	0.758935	NA	NA
rs4941537	rs4941537	13	46542576	KIAA0226L	0.303164	0.8563	NA	NA	NA	NA
rs4942460	rs4942460	13	46550443	KIAA0226L	0.303164	0.8563	NA	NA	NA	NA
rs4942478	rs4942478	13	46676921	KIAA0226L	0.36	0.841426	NA	NA	NA	NA
rs4942573	rs4942573	13	47324802	KIAA0226L	-0.407362	0.881051	NA	NA	NA	NA
rs7319010	rs7319010	13	47297169	KIAA0226L	0.417254	0.864224	NA	NA	NA	NA
rs75594864	rs75594864	13	47788360	KIAA0226L	0.431944	0.832276	0.370818	0.854236	NA	NA
rs75805246	rs75805246	13	47534280	KIAA0226L	-0.749164	0.823398	-0.647486	0.844558	NA	NA
rs7986577	NA	13	47322438	KIAA0226L	0.345853	0.867063	0.368233	0.793528	NA	NA
rs7995488	rs7995488	13	47657864	KIAA0226L	NA	NA	0.277247	0.877162	NA	NA
rs9526171	rs9526171	13	46930372	KIAA0226L	NA	NA	0.292929	0.87489	NA	NA
rs9534341	rs9534341	13	46717047	KIAA0226L	-0.356359	0.859479	NA	NA	NA	NA
rs9534561	rs9534561	13	47752886	KIAA0226L	NA	NA	-0.295972	0.847307	NA	NA
rs9567688	rs9567688	13	47085718	KIAA0226L	0.339783	0.800514	NA	NA	NA	NA
rs9567732	rs9567732	13	47401007	KIAA0226L	NA	NA	-0.50174	0.866395	NA	NA
rs9567765	rs9567765	13	47561529	KIAA0226L	NA	NA	0.446087	0.819898	NA	NA
rs9595454	rs9595454	13	46842483	KIAA0226L	-0.337278	0.851074	NA	NA	NA	NA
rs9595640	rs9595640	13	47856419	KIAA0226L	NA	NA	0.317286	0.855496	NA	NA
JHU_13.33219032	rs12427832	13	33219033	KL	NA	NA	-1.15609	0.86349	NA	NA
JHU_13.33311004	rs7319930	13	33311005	KL	NA	NA	0.868965	0.851541	NA	NA
JHU_13.33311023	rs75811235	13	33311024	KL	NA	NA	0.980771	0.866245	NA	NA
JHU_13.33440947	rs78278393	13	33440948	KL	NA	NA	-0.71151	0.851593	NA	NA
JHU_13.33773344	rs74758528	13	33773345	KL	-0.894922	0.863713	NA	NA	NA	NA
JHU_13.34019714	rs6561896	13	34019715	KL	-1.23925	0.813675	NA	NA	NA	NA
JHU_13.34195522	rs113728003	13	34195523	KL	1.17203	0.835771	NA	NA	NA	NA
JHU_13.34332026	rs41359044	13	34332027	KL	NA	NA	0.675365	0.730847	NA	NA
JHU_13.34393030	NA	13	34393031	KL	-0.559304	0.836566	NA	NA	NA	NA
JHU_13.34408465	rs9563827	13	34408466	KL	-0.650118	0.814066	NA	NA	NA	NA
JHU_13.34414734	rs7321090	13	34414735	KL	-0.569669	0.874278	NA	NA	NA	NA
JHU_13.34420891	NA	13	34420892	KL	0.594911	0.834357	NA	NA	NA	NA
JHU_13.34515225	rs74502994	13	34515226	KL	-1.1967	0.819759	NA	NA	NA	NA
rs10492405	rs10492405	13	33761455	KL	-0.841221	0.879508	NA	NA	NA	NA
rs11839406	rs11839406	13	33755285	KL	-0.75548	0.777691	NA	NA	NA	NA
rs12872941	rs12872941	13	34387044	KL	0.584305	0.853668	NA	NA	NA	NA
rs1329667	rs1329667	13	34491838	KL	1.11461	0.751012	NA	NA	NA	NA
rs1460819	rs1460819	13	32857769	KL	0.704109	0.840864	NA	NA	NA	NA
rs1536751	rs1536751	13	34611254	KL	0.767194	0.753808	NA	NA	NA	NA
rs1556067	rs1556067	13	34538335	KL	-0.653141	0.843928	NA	NA	NA	NA
rs17077182	rs17077182	13	32748447	KL	0.796499	0.873694	NA	NA	NA	NA
rs17077321	rs17077321	13	32814974	KL	-0.743256	0.783838	NA	NA	NA	NA
rs172461	rs172461	13	34404470	KL	-0.641302	0.820263	NA	NA	NA	NA
rs1928392	rs1928392	13	34131102	KL	NA	NA	-0.572603	0.862399	NA	NA
rs2025416	rs2025416	13	32821976	KL	NA	NA	0.635621	0.873633	NA	NA
rs204126	rs204126	13	32608479	KL	0.748536	0.806331	NA	NA	NA	NA
rs206117	rs206117	13	32888709	KL	-0.536397	0.882315	NA	NA	NA	NA
rs206136	rs206136	13	32877321	KL	NA	NA	0.716269	0.87517	NA	NA
rs206319	rs206319	13	32986219	KL	NA	NA	-0.596785	0.879363	NA	NA
rs2147668	rs2147668	13	34391952	KL	-0.65654	0.748278	NA	NA	NA	NA
rs2296393	rs2296393	13	33741928	KL	1.03827	0.840616	NA	NA	NA	NA
rs2555605	rs2555605	13	33833810	KL	NA	NA	-0.630275	0.817573	NA	NA
rs2806634	rs2806634	13	32826186	KL	NA	NA	-0.744107	0.866095	NA	NA
rs2806638	rs2806638	13	32833878	KL	NA	NA	-0.839311	0.785101	NA	NA
rs2806639	rs2806639	13	32811607	KL	0.81485	0.692416	0.558533	0.869362	NA	NA
rs3135629	rs3135629	13	34409603	KL	-0.55423	0.830367	NA	NA	NA	NA
rs3135635	rs3135635	13	34410531	KL	-0.5787	0.847604	NA	NA	NA	NA
rs390704	rs390704	13	32638866	KL	1.09882	0.466652	NA	NA	NA	NA
rs411126	rs411126	13	32629771	KL	-0.535112	0.87296	NA	NA	NA	NA
rs4291797	rs4291797	13	33750115	KL	-0.727835	0.694944	NA	NA	NA	NA
rs438998	rs438998	13	32673837	KL	0.669571	0.855127	0.665115	0.821114	NA	NA
rs471283	rs471283	13	33553231	KL	NA	NA	-0.782947	0.857231	NA	NA
rs4943169	rs4943169	13	34534651	KL	-0.653141	0.843928	NA	NA	NA	NA
rs499966	rs499966	13	32998610	KL	NA	NA	-0.8006	0.856704	NA	NA
rs56262798	rs56262798	13	33452045	KL	0.981084	0.828066	NA	NA	NA	NA
rs566528	rs566528	13	33572947	KL	-0.594085	0.86829	NA	NA	NA	NA
rs60951040	rs60951040	13	32831393	KL	-0.994328	0.406041	NA	NA	NA	NA
rs67925251	rs67925251	13	32744134	KL	0.81428	0.862043	NA	NA	NA	NA
rs7318080	rs7318080	13	33799901	KL	NA	NA	-0.663519	0.862332	NA	NA
rs7319222	rs7319222	13	34423487	KL	0.577489	0.843109	NA	NA	NA	NA
rs7320319	rs7320319	13	34154360	KL	NA	NA	-0.740892	0.792035	NA	NA
rs7325311	rs7325311	13	34326786	KL	NA	NA	-0.624616	0.739683	NA	NA
rs7339381	rs7339381	13	34344811	KL	-0.537005	0.874583	-0.50421	0.870553	NA	NA
rs74422948	rs74422948	13	32839631	KL	-1.0854	0.704492	NA	NA	NA	NA
rs77327834	rs77327834	13	34159530	KL	0.965114	0.847871	NA	NA	NA	NA
rs77889880	rs77889880	13	33776161	KL	-0.897508	0.86778	NA	NA	NA	NA
rs797224	rs797224	13	33746750	KL	0.650789	0.79662	NA	NA	NA	NA
rs798971	rs798971	13	32758834	KL	NA	NA	-0.572113	0.863082	NA	NA
rs9528543	rs9528543	13	34601883	KL	0.721498	0.77832	NA	NA	NA	NA
rs9535855	rs9535855	13	33548052	KL	-1.57181	0.755548	NA	NA	NA	NA
rs9539261	rs1370097	13	34510643	KL	-0.600333	0.840864	NA	NA	NA	NA
rs9563325	rs9563325	13	33878154	KL	-0.83367	0.877365	NA	NA	NA	NA
rs9567327	rs9567327	13	32736085	KL	0.779726	0.824285	NA	NA	NA	NA
rs9567440	rs9567440	13	32791053	KL	-0.703974	0.855631	NA	NA	NA	NA
rs9568672	rs9568672	13	33528456	KL	NA	NA	1.02525	0.727807	NA	NA
rs9569021	rs9569021	13	33777206	KL	-1.04387	0.762438	NA	NA	NA	NA
rs9569797	rs9569797	13	34140341	KL	NA	NA	-0.803834	0.844558	NA	NA
rs9590896	rs9590896	13	32877696	KL	NA	NA	-0.535934	0.869974	NA	NA
rs9594995	rs9594995	13	32707663	KL	1.18576	0.692424	NA	NA	NA	NA
JHU_13.73730912	rs55784201	13	73730913	KLF12	0.592287	0.832276	NA	NA	NA	NA
JHU_13.73829234	rs4570722	13	73829235	KLF12	-0.383006	0.830817	NA	NA	NA	NA
JHU_13.74186179	rs9530213	13	74186180	KLF12	NA	NA	-0.352565	0.779745	NA	NA
JHU_13.74188013	NA	13	74188014	KLF12	NA	NA	0.39804	0.775124	NA	NA
JHU_13.74338616	NA	13	74338617	KLF12	-0.475135	0.752308	-0.475418	0.695379	NA	NA
JHU_13.74405164	rs5024382	13	74405165	KLF12	0.321979	0.859056	NA	NA	NA	NA
JHU_13.74462776	NA	13	74462777	KLF12	NA	NA	0.678776	0.867351	NA	NA
JHU_13.75045474	rs11843922	13	75045475	KLF12	-0.874008	0.766502	-0.850515	0.742722	NA	NA
JHU_13.75046805	rs114612028	13	75046806	KLF12	-0.874008	0.766502	-0.850515	0.742722	NA	NA
rs10492494	rs10492494	13	74920186	KLF12	-0.394422	0.875776	NA	NA	NA	NA
rs12585408	rs12585408	13	74950533	KLF12	NA	NA	0.368247	0.855862	NA	NA
rs12864994	rs12864994	13	74805108	KLF12	NA	NA	0.332269	0.866249	NA	NA
rs1409575	rs1409575	13	75159068	KLF12	0.616494	0.879683	NA	NA	NA	NA
rs17089906	rs17089906	13	73686332	KLF12	-0.433154	0.862958	NA	NA	NA	NA
rs17641985	rs17641985	13	74990916	KLF12	0.46495	0.871104	0.479914	0.842462	NA	NA
rs1857026	rs1857026	13	74793027	KLF12	NA	NA	0.328342	0.872038	NA	NA
rs2148930	rs2148930	13	73816706	KLF12	-0.371134	0.839512	NA	NA	NA	NA
rs2325527	rs2325527	13	73934191	KLF12	0.652646	0.865397	0.59176	0.88031	NA	NA
rs3764134	rs3764134	13	74339104	KLF12	NA	NA	-0.40835	0.779567	NA	NA
rs41356246	rs41356246	13	74345304	KLF12	NA	NA	-0.72542	0.846182	NA	NA
rs56073854	rs56073854	13	75120709	KLF12	NA	NA	0.349393	0.850899	NA	NA
rs57412291	rs57412291	13	73725459	KLF12	0.684149	0.880795	NA	NA	NA	NA
rs6562809	rs6562809	13	74816159	KLF12	NA	NA	0.328342	0.872038	NA	NA
rs67084452	rs67084452	13	74310237	KLF12	-0.600668	0.807191	-0.622439	0.741927	NA	NA
rs721757	rs721757	13	73970442	KLF12	NA	NA	0.319992	0.868212	NA	NA
rs7321306	rs7321306	13	74213538	KLF12	NA	NA	0.461715	0.721577	NA	NA
rs7326493	rs7326493	13	74792351	KLF12	NA	NA	0.332269	0.866249	NA	NA
rs7336397	rs7336397	13	75304105	KLF12	-0.443707	0.877297	NA	NA	NA	NA
rs74092831	rs74092831	13	73729559	KLF12	0.592287	0.832276	NA	NA	NA	NA
rs75447992	rs75447992	13	73820282	KLF12	NA	NA	0.831791	0.825443	NA	NA
rs77281736	rs77281736	13	75083190	KLF12	-0.673294	0.880484	NA	NA	NA	NA
rs78970086	rs78970086	13	73842391	KLF12	-0.661192	0.881349	-0.804068	0.773536	NA	NA
rs79618382	rs79618382	13	75157218	KLF12	-0.88792	0.639248	-0.752184	0.757215	NA	NA
rs7989618	rs7989618	13	74806494	KLF12	NA	NA	0.336	0.845095	NA	NA
rs7997230	rs7997230	13	75152155	KLF12	0.8139	0.867619	NA	NA	NA	NA
rs8000776	rs8000776	13	74474851	KLF12	-0.397799	0.834357	NA	NA	NA	NA
rs8001390	rs8001390	13	73835824	KLF12	-0.491709	0.720569	-0.358549	0.868641	NA	NA
rs9318244	rs9318244	13	74655739	KLF12	0.427795	0.835628	NA	NA	NA	NA
rs9530174	rs9530174	13	73815479	KLF12	-0.416279	0.812133	-0.338925	0.873684	NA	NA
rs9530216	rs9530216	13	74201598	KLF12	NA	NA	-0.485236	0.702799	NA	NA
rs9530247	rs9530247	13	74394414	KLF12	0.321979	0.859056	NA	NA	NA	NA
rs9530257	rs9530257	13	74482209	KLF12	NA	NA	0.387926	0.84536	NA	NA
rs9530356	rs9530356	13	75203101	KLF12	-0.487675	0.853668	NA	NA	NA	NA
rs9543403	rs9543403	13	74157917	KLF12	0.563969	0.866406	NA	NA	NA	NA
rs9543418	rs9543418	13	74186366	KLF12	NA	NA	-0.352565	0.779745	NA	NA
rs9543474	rs9543474	13	74424910	KLF12	-0.378297	0.795347	NA	NA	NA	NA
rs9543484	rs9543484	13	74490354	KLF12	0.379974	0.838103	0.39512	0.786751	NA	NA
rs9543767	rs9543767	13	75333675	KLF12	NA	NA	-0.463152	0.862662	NA	NA
rs9543851	rs9543851	13	75695130	KLF12	0.336257	0.864141	0.316222	0.868948	NA	NA
rs9573163	rs9573163	13	73908846	KLF12	NA	NA	0.720326	0.84902	NA	NA
rs9573383	rs9573383	13	75000462	KLF12	-0.339638	0.862018	NA	NA	NA	NA
rs959875	rs959875	13	73839616	KLF12	0.542512	0.614067	0.423857	0.79416	NA	NA
rs9600192	rs9600192	13	74521510	KLF12	NA	NA	0.597986	0.844289	NA	NA
JHU_13.72727533	NA	13	72727534	KLF5	NA	NA	-1.38526	0.743007	NA	NA
JHU_13.72786642	rs111506324	13	72786643	KLF5	-0.344003	0.877297	NA	NA	NA	NA
JHU_13.72866418	rs340569	13	72866419	KLF5	NA	NA	-0.973535	0.864547	NA	NA
JHU_13.72874996	rs11285271	13	72874997	KLF5	NA	NA	-1.17203	0.804776	NA	NA
JHU_13.73118050	rs142046725	13	73118051	KLF5	NA	NA	1.13884	0.746853	NA	NA
JHU_13.73424912	rs78241987	13	73424913	KLF5	NA	NA	-0.645979	0.877028	NA	NA
JHU_13.73437288	rs7994256	13	73437289	KLF5	NA	NA	-0.645979	0.877028	NA	NA
JHU_13.73437289	rs9543145	13	73437290	KLF5	NA	NA	-0.645979	0.877028	NA	NA
JHU_13.73493422	rs9543174	13	73493423	KLF5	NA	NA	-0.616515	0.871678	NA	NA
JHU_13.73848854	rs9530180	13	73848855	KLF5	NA	NA	-0.504451	0.789714	NA	NA
JHU_13.74348281	rs1408248	13	74348282	KLF5	-0.315406	0.849872	NA	NA	NA	NA
JHU_13.74387517	rs11841865	13	74387518	KLF5	NA	NA	0.971184	0.870489	NA	NA
JHU_13.74447449	rs7339353	13	74447450	KLF5	NA	NA	0.794946	0.872832	NA	NA
rs12863511	rs12863511	13	73972581	KLF5	NA	NA	-0.690614	0.742149	NA	NA
rs12864778	rs12864778	13	73960012	KLF5	-0.40764	0.861289	-0.830806	0.569357	NA	NA
rs1330080	rs1330080	13	73880313	KLF5	NA	NA	0.801559	0.73334	NA	NA
rs17835300	rs17835300	13	73174679	KLF5	NA	NA	-0.851241	0.823212	NA	NA
rs1886514	rs1886514	13	74569006	KLF5	NA	NA	-0.62031	0.819639	NA	NA
rs1924962	rs1924962	13	73046080	KLF5	-0.478459	0.852228	NA	NA	NA	NA
rs1998983	rs1998983	13	73765343	KLF5	NA	NA	-0.639846	0.677939	NA	NA
rs2182000	rs2182000	13	73108279	KLF5	-0.496422	0.862653	NA	NA	NA	NA
rs2224916	rs2224916	13	73936164	KLF5	NA	NA	-0.557484	0.77481	NA	NA
rs340524	rs340524	13	72816920	KLF5	NA	NA	0.506606	0.854324	NA	NA
rs340581	rs340581	13	72881270	KLF5	-0.431853	0.873419	NA	NA	NA	NA
rs370213009	rs370213009	13	73766209	KLF5	0.539315	0.869049	0.9329	0.776369	NA	NA
rs3782934	rs3782934	13	73424087	KLF5	NA	NA	-0.645979	0.877028	NA	NA
rs3904977	rs3904977	13	72851784	KLF5	-0.404786	0.881193	NA	NA	NA	NA
rs4885005	rs4885005	13	73104056	KLF5	-0.334008	0.862653	NA	NA	NA	NA
rs57564235	rs57564235	13	73798993	KLF5	0.348754	0.837102	NA	NA	NA	NA
rs58000261	rs58000261	13	74575032	KLF5	NA	NA	-0.91527	0.835288	NA	NA
rs6562756	rs6562756	13	73858568	KLF5	NA	NA	0.519857	0.783875	NA	NA
rs6650351	rs6650351	13	73856789	KLF5	NA	NA	-0.713426	0.850468	NA	NA
rs73222558	rs73222558	13	73720696	KLF5	NA	NA	0.729294	0.760321	NA	NA
rs73226486	rs73226486	13	74140829	KLF5	NA	NA	0.934036	0.86132	NA	NA
rs74342057	rs74342057	13	72706651	KLF5	NA	NA	-0.898095	0.759404	NA	NA
rs75447992	rs75447992	13	73820282	KLF5	-0.69008	0.863164	NA	NA	NA	NA
rs76003869	rs76003869	13	72972614	KLF5	-0.299977	0.85602	NA	NA	NA	NA
rs76383832	rs76383832	13	74068678	KLF5	0.637348	0.735997	NA	NA	NA	NA
rs76792660	rs76792660	13	74447695	KLF5	NA	NA	-0.572649	0.880096	NA	NA
rs7987532	rs7987532	13	74351295	KLF5	-0.644467	0.697628	NA	NA	NA	NA
rs7989341	rs7989341	13	73761997	KLF5	NA	NA	0.753307	0.83838	NA	NA
rs7998315	rs7998315	13	73854666	KLF5	NA	NA	-0.533641	0.843059	NA	NA
rs9318216	rs9318216	13	74355009	KLF5	-0.448363	0.733932	NA	NA	NA	NA
rs9318240	rs9318240	13	74580671	KLF5	NA	NA	0.48461	0.851868	NA	NA
rs9530174	rs9530174	13	73815479	KLF5	0.336983	0.840664	NA	NA	NA	NA
rs9543080	rs9543080	13	73268372	KLF5	-0.363094	0.818094	NA	NA	NA	NA
rs9543307	rs9543307	13	73854184	KLF5	NA	NA	0.459329	0.85016	NA	NA
rs9565040	rs9565040	13	74336809	KLF5	NA	NA	0.798477	0.842195	NA	NA
rs9565055	rs9565055	13	74453522	KLF5	0.338973	0.828333	NA	NA	NA	NA
rs9600077	rs9600077	13	73726211	KLF5	0.381782	0.807551	NA	NA	NA	NA
rs9600168	rs9600168	13	74348285	KLF5	0.374516	0.856575	NA	NA	NA	NA
JHU_13.49384277	rs9562844	13	49384278	KPNA3	-0.1184	0.78806	NA	NA	NA	NA
JHU_13.50074656	rs73493214	13	50074657	KPNA3	NA	NA	-0.180524	0.817761	NA	NA
JHU_13.50131370	rs73495237	13	50131371	KPNA3	NA	NA	-0.121241	0.8661	NA	NA
JHU_13.50136673	NA	13	50136674	KPNA3	0.189063	0.835551	NA	NA	NA	NA
JHU_13.50142789	rs12877372	13	50142790	KPNA3	0.195403	0.723913	NA	NA	NA	NA
JHU_13.50148835	rs9535264	13	50148836	KPNA3	0.204667	0.594197	NA	NA	NA	NA
JHU_13.50166279	NA	13	50166280	KPNA3	0.209561	0.569277	NA	NA	NA	NA
JHU_13.50720530	rs706608	13	50720531	KPNA3	NA	NA	-0.0964951	0.826985	NA	NA
JHU_13.51171527	rs6561584	13	51171528	KPNA3	NA	NA	-0.16864	0.768954	NA	NA
JHU_13.51242297	rs114391977	13	51242298	KPNA3	NA	NA	-0.163677	0.873544	NA	NA
kgp16703501	rs112563173	13	50025039	KPNA3	-0.131376	0.862261	NA	NA	NA	NA
rs115527046	rs115527046	13	50650265	KPNA3	NA	NA	-0.14979	0.784133	NA	NA
rs17074618	rs17074618	13	51153475	KPNA3	-0.143682	0.718417	NA	NA	NA	NA
rs2031532	rs2031532	13	50080847	KPNA3	0.174077	0.880825	NA	NA	NA	NA
rs2407697	rs2407697	13	50120435	KPNA3	0.135332	0.765794	NA	NA	NA	NA
rs2476617	rs2476617	13	51291011	KPNA3	NA	NA	-0.0893652	0.816683	NA	NA
rs516834	rs516834	13	49504810	KPNA3	0.0929901	0.844112	NA	NA	NA	NA
rs6561557	rs6561557	13	50265810	KPNA3	NA	NA	-0.0782063	0.864854	NA	NA
rs74930455	rs74930455	13	51236453	KPNA3	NA	NA	-0.222023	0.782829	NA	NA
rs7982132	rs7982132	13	50300502	KPNA3	-0.0910269	0.867064	NA	NA	NA	NA
rs9535119	rs9535119	13	49532972	KPNA3	-0.123178	0.770017	NA	NA	NA	NA
rs9535241	rs9535241	13	50001364	KPNA3	NA	NA	0.108018	0.869237	NA	NA
rs9535279	rs9535279	13	50215006	KPNA3	0.0988816	0.871886	NA	NA	NA	NA
rs9568120	rs9568120	13	49464077	KPNA3	-0.0827709	0.87756	NA	NA	NA	NA
rs9568126	rs9568126	13	49479229	KPNA3	0.131587	0.853371	NA	NA	NA	NA
rs9596183	rs9596183	13	50307834	KPNA3	-0.0910269	0.867064	NA	NA	NA	NA
JHU_13.43597976	rs2281778	13	43597977	LACC1	NA	NA	-0.213925	0.841371	NA	NA
JHU_13.43955760	rs1407776	13	43955761	LACC1	-0.327604	0.821742	NA	NA	NA	NA
JHU_13.44017197	rs114114215	13	44017198	LACC1	-0.591424	0.834713	NA	NA	NA	NA
JHU_13.44165848	rs9567224	13	44165849	LACC1	NA	NA	0.30972	0.831298	NA	NA
JHU_13.44360256	rs148614271	13	44360257	LACC1	NA	NA	-0.513071	0.726866	NA	NA
JHU_13.44982721	rs9316082	13	44982722	LACC1	-0.469602	0.879177	NA	NA	NA	NA
JHU_13.45211827	NA	13	45211828	LACC1	NA	NA	-0.547257	0.279984	NA	NA
kgp16677157	rs9567365	13	44674834	LACC1	-0.380116	0.86164	NA	NA	NA	NA
rs1008913	rs1008913	13	43729828	LACC1	NA	NA	0.155695	0.846665	NA	NA
rs1032520	rs1032520	13	44241773	LACC1	0.314931	0.841901	NA	NA	NA	NA
rs1105586	rs1105586	13	44232633	LACC1	-0.341333	0.66387	-0.22724	0.658732	NA	NA
rs11147922	rs11147922	13	44236039	LACC1	-0.223516	0.864683	NA	NA	NA	NA
rs114373176	rs114373176	13	43581669	LACC1	-0.404303	0.879577	NA	NA	NA	NA
rs115767825	rs115767825	13	44031227	LACC1	-0.591424	0.834713	NA	NA	NA	NA
rs12050017	rs12050017	13	43886476	LACC1	0.281426	0.872588	0.217177	0.812893	NA	NA
rs12868700	rs12868700	13	45444847	LACC1	0.448871	0.867921	NA	NA	NA	NA
rs1410942	rs1410942	13	44188455	LACC1	NA	NA	0.256826	0.794037	NA	NA
rs1570681	rs1570681	13	43920876	LACC1	NA	NA	-0.210268	0.754588	NA	NA
rs2099986	rs2099986	13	43790375	LACC1	NA	NA	-0.210517	0.832495	NA	NA
rs2146674	rs2146674	13	43946257	LACC1	NA	NA	0.167747	0.876199	NA	NA
rs2146700	rs2146700	13	45381526	LACC1	-0.282868	0.771712	NA	NA	NA	NA
rs2249640	rs2249640	13	44833409	LACC1	NA	NA	-0.250946	0.823161	NA	NA
rs2325023	rs2325023	13	43700918	LACC1	-0.302169	0.839428	-0.24398	0.714281	NA	NA
rs2657099	rs2657099	13	43727388	LACC1	NA	NA	-0.189911	0.788617	NA	NA
rs2760383	rs2760383	13	45373809	LACC1	0.371523	0.684798	0.216408	0.793528	NA	NA
rs2762185	rs2762185	13	43741846	LACC1	0.24636	0.880606	0.211592	0.768954	NA	NA
rs2762199	rs2762199	13	43701165	LACC1	NA	NA	-0.308008	0.501647	NA	NA
rs4142313	rs4142313	13	44097658	LACC1	0.27418	0.840095	NA	NA	NA	NA
rs4942242	rs4942242	13	44217064	LACC1	0.286723	0.810758	0.25132	0.507111	NA	NA
rs56795570	rs56795570	13	43782111	LACC1	NA	NA	-0.203036	0.867926	NA	NA
rs7317491	rs7317491	13	44607279	LACC1	NA	NA	0.249818	0.788811	NA	NA
rs7322455	rs7322455	13	43935153	LACC1	0.496977	0.861286	NA	NA	NA	NA
rs7327129	rs7327129	13	44233014	LACC1	-0.341333	0.66387	-0.22724	0.658732	NA	NA
rs7327215	rs7327215	13	44205432	LACC1	-0.34068	0.859967	NA	NA	NA	NA
rs7329258	rs7329258	13	43944759	LACC1	0.336911	0.625775	NA	NA	NA	NA
rs7332501	rs7332501	13	45336023	LACC1	NA	NA	-0.224906	0.868982	NA	NA
rs73476124	rs73476124	13	43680718	LACC1	NA	NA	-0.28867	0.709532	NA	NA
rs73477702	rs73477702	13	44841234	LACC1	0.38974	0.862018	NA	NA	NA	NA
rs75161047	rs75161047	13	45432325	LACC1	-0.521711	0.718856	NA	NA	NA	NA
rs75874478	rs75874478	13	44554086	LACC1	-0.432462	0.866504	-0.320217	0.825555	NA	NA
rs76058183	rs76058183	13	44566989	LACC1	0.497821	0.757915	NA	NA	NA	NA
rs7987487	rs7987487	13	44275444	LACC1	0.381376	0.751404	0.242408	0.782269	NA	NA
rs7993959	rs7993959	13	44364163	LACC1	0.308453	0.843842	NA	NA	NA	NA
rs895040	rs895040	13	43791459	LACC1	NA	NA	0.226329	0.791827	NA	NA
rs912438	rs912438	13	43777086	LACC1	0.265927	0.862114	NA	NA	NA	NA
rs9315968	rs9315968	13	43458559	LACC1	0.427297	0.741993	NA	NA	NA	NA
rs9315971	rs9315971	13	43488656	LACC1	0.27646	0.875986	NA	NA	NA	NA
rs9316015	rs9316015	13	43923803	LACC1	-0.333647	0.859056	-0.248769	0.808509	NA	NA
rs9525816	rs9525816	13	44223898	LACC1	-0.32333	0.874008	-0.292274	0.69995	NA	NA
rs9525927	rs9525927	13	44842503	LACC1	NA	NA	-0.215472	0.872489	NA	NA
rs9533539	rs9533539	13	44168242	LACC1	NA	NA	0.30972	0.831298	NA	NA
rs9533785	rs9533785	13	44763038	LACC1	NA	NA	0.270067	0.877781	NA	NA
rs9562501	rs9562501	13	44205683	LACC1	0.262506	0.841246	0.200751	0.768596	NA	NA
rs9562537	rs9562537	13	44755787	LACC1	NA	NA	-0.318227	0.867902	NA	NA
rs9567479	rs9567479	13	45358131	LACC1	NA	NA	0.161862	0.838516	NA	NA
rs9590731	rs9590731	13	43594877	LACC1	-0.283168	0.861208	-0.242511	0.712305	NA	NA
rs9594857	rs9594857	13	43594619	LACC1	-0.31719	0.86939	-0.246739	0.80238	NA	NA
rs9595171	rs9595171	13	45224811	LACC1	0.297796	0.758711	NA	NA	NA	NA
JHU_13.112984802	rs7334248	13	112984803	LAMP1	0.297837	0.800422	0.200101	0.849318	NA	NA
JHU_13.113236735	rs75991130	13	113236736	LAMP1	NA	NA	-0.207082	0.857826	NA	NA
JHU_13.113280146	rs74722446	13	113280147	LAMP1	NA	NA	-0.156672	0.878911	NA	NA
JHU_13.113294916	NA	13	113294917	LAMP1	NA	NA	-0.245368	0.792859	NA	NA
JHU_13.113295247	rs138550698	13	113295248	LAMP1	-0.333386	0.807116	NA	NA	NA	NA
JHU_13.113507098	rs2317143	13	113507099	LAMP1	-0.158989	0.874418	NA	NA	NA	NA
JHU_13.113507107	rs2873374	13	113507108	LAMP1	-0.22044	0.821882	-0.177662	0.772384	NA	NA
JHU_13.113528498	rs9549593	13	113528499	LAMP1	-0.175384	0.863368	NA	NA	NA	NA
JHU_13.113672893	rs139414394	13	113672894	LAMP1	NA	NA	0.22311	0.86414	NA	NA
JHU_13.113927207	rs9604045	13	113927208	LAMP1	-0.383977	0.48977	-0.386165	0.021484	NA	NA
JHU_13.114526845	NA	13	114526846	LAMP1	0.295699	0.321147	0.137876	0.851134	NA	NA
JHU_13.114533964	rs74118431	13	114533965	LAMP1	-0.2338	0.867327	NA	NA	NA	NA
JHU_13.114594835	rs59742307	13	114594836	LAMP1	-0.421089	0.661033	NA	NA	NA	NA
JHU_13.114909720	rs9525281	13	114909721	LAMP1	-0.213925	0.787877	NA	NA	NA	NA
kgp1875813	rs524433	13	113831963	LAMP1	NA	NA	-0.162087	0.825443	NA	NA
rs115786260	rs115786260	13	114581094	LAMP1	NA	NA	-0.155248	0.81874	NA	NA
rs116482043	NA	13	114762264	LAMP1	-0.437189	0.808736	NA	NA	NA	NA
rs117706518	rs117706518	13	113958563	LAMP1	-0.424063	0.815809	NA	NA	NA	NA
rs11842874	rs11842874	13	113694509	LAMP1	NA	NA	-0.152371	0.873775	NA	NA
rs1291704	rs1291704	13	113002784	LAMP1	-0.219541	0.88125	-0.165632	0.880251	NA	NA
rs17120948	rs17120948	13	112979890	LAMP1	-0.326872	0.678627	-0.256763	0.60385	NA	NA
rs2006423	NA	13	113695904	LAMP1	0.230357	0.656097	0.173337	0.636449	NA	NA
rs2018093	rs2018093	13	114012189	LAMP1	NA	NA	0.119878	0.873122	NA	NA
rs2033539	rs2033539	13	113463088	LAMP1	-0.294244	0.823437	-0.208759	0.844558	NA	NA
rs2281723	rs2281723	13	113739226	LAMP1	NA	NA	-0.196742	0.857344	NA	NA
rs2297801	rs2297801	13	113532224	LAMP1	0.204833	0.765794	NA	NA	NA	NA
rs2993305	rs2993305	13	113678830	LAMP1	0.208374	0.824037	0.165499	0.783588	NA	NA
rs3818624	rs3818624	13	114784122	LAMP1	NA	NA	-0.163689	0.823681	NA	NA
rs41284486	rs41284486	13	114623821	LAMP1	NA	NA	0.305545	0.873465	NA	NA
rs4243795	rs4243795	13	114034441	LAMP1	0.179744	0.853223	0.129314	0.866723	NA	NA
rs4296160	rs4296160	13	113854292	LAMP1	-0.217525	0.848354	-0.169434	0.830933	NA	NA
rs483743	rs483743	13	113786947	LAMP1	-0.190799	0.867549	NA	NA	NA	NA
rs4907483	rs4907483	13	113744139	LAMP1	0.19579	0.838517	0.149364	0.82833	NA	NA
rs4907549	rs4907549	13	113520668	LAMP1	0.207117	0.862114	NA	NA	NA	NA
rs4907556	rs4907556	13	113529783	LAMP1	0.178392	0.877253	NA	NA	NA	NA
rs4907738	rs4907738	13	113328168	LAMP1	NA	NA	0.1742	0.765339	NA	NA
rs58220014	rs58220014	13	113596929	LAMP1	0.176639	0.879672	NA	NA	NA	NA
rs59340753	rs59340753	13	113086270	LAMP1	-0.224901	0.739912	-0.164861	0.748254	NA	NA
rs6577044	rs6577044	13	114072735	LAMP1	0.176251	0.859056	NA	NA	NA	NA
rs6577100	rs6577100	13	113293486	LAMP1	-0.324694	0.795347	NA	NA	NA	NA
rs7317038	rs7317038	13	114012898	LAMP1	NA	NA	0.145595	0.876134	NA	NA
rs7399469	rs7399469	13	114470053	LAMP1	-0.195253	0.8199	NA	NA	NA	NA
rs74115794	rs74115794	13	113745891	LAMP1	NA	NA	0.154095	0.850483	NA	NA
rs750989	rs750989	13	113094395	LAMP1	NA	NA	-0.12133	0.870836	NA	NA
rs754534	rs754534	13	113434788	LAMP1	NA	NA	-0.211722	0.866886	NA	NA
rs75946895	rs75946895	13	113709532	LAMP1	NA	NA	-0.257488	0.829523	NA	NA
rs76232007	rs76232007	13	113704407	LAMP1	NA	NA	-0.272468	0.836761	NA	NA
rs7987377	rs7987377	13	114526617	LAMP1	0.295772	0.320405	0.138146	0.850432	NA	NA
rs7991118	rs7991118	13	113103074	LAMP1	NA	NA	0.135301	0.852292	NA	NA
rs8000162	rs8000162	13	114047471	LAMP1	-0.204285	0.811628	NA	NA	NA	NA
rs9549406	rs9549406	13	114054831	LAMP1	NA	NA	0.138538	0.848647	NA	NA
rs9549564	rs9549564	13	113479813	LAMP1	-0.258534	0.857547	-0.211938	0.815035	NA	NA
rs9549646	rs9549646	13	113685618	LAMP1	NA	NA	0.144007	0.825214	NA	NA
rs9549761	rs9549761	13	114048080	LAMP1	0.183701	0.879663	NA	NA	NA	NA
rs9550055	rs9550055	13	112988594	LAMP1	-0.250465	0.684588	-0.155251	0.821891	NA	NA
rs9562077	rs9562077	13	114918013	LAMP1	NA	NA	0.197333	0.770946	NA	NA
rs9577207	NA	13	113736082	LAMP1	NA	NA	-0.203671	0.87814	NA	NA
rs9577270	rs9577270	13	114096016	LAMP1	0.317599	0.864617	NA	NA	NA	NA
rs9577442	rs9577442	13	113703772	LAMP1	-0.153665	0.87249	NA	NA	NA	NA
rs9577454	rs9577454	13	113717244	LAMP1	0.169507	0.872755	0.159304	0.762213	NA	NA
rs9577511	rs9577511	13	113991823	LAMP1	0.297735	0.812963	NA	NA	NA	NA
JHU_13.21013669	rs67447039	13	21013670	LATS2	NA	NA	0.158144	0.877569	NA	NA
JHU_13.21628941	rs7318242	13	21628942	LATS2	NA	NA	0.191362	0.322316	NA	NA
JHU_13.21688490	rs4448781	13	21688491	LATS2	NA	NA	-0.174107	0.833462	NA	NA
JHU_13.21746924	rs60137149	13	21746925	LATS2	NA	NA	0.126012	0.830561	NA	NA
JHU_13.21806934	rs61950193	13	21806935	LATS2	0.169358	0.832276	NA	NA	NA	NA
JHU_13.21806954	rs9509609	13	21806955	LATS2	0.169358	0.832276	NA	NA	NA	NA
JHU_13.21814652	NA	13	21814653	LATS2	0.147194	0.876261	NA	NA	NA	NA
JHU_13.21816973	rs3120177	13	21816974	LATS2	NA	NA	0.23324	0.740115	NA	NA
JHU_13.21836129	rs675512	13	21836130	LATS2	NA	NA	0.180383	0.765339	NA	NA
JHU_13.21846074	NA	13	21846075	LATS2	NA	NA	0.180383	0.765339	NA	NA
JHU_13.21869790	rs261371	13	21869791	LATS2	NA	NA	0.25842	0.39881	NA	NA
JHU_13.21923173	rs1830942	13	21923174	LATS2	NA	NA	-0.145227	0.802111	NA	NA
JHU_13.21992818	NA	13	21992819	LATS2	0.285855	0.846272	NA	NA	NA	NA
JHU_13.22026384	NA	13	22026385	LATS2	-0.241718	0.769522	NA	NA	NA	NA
JHU_13.22304108	rs200053681	13	22304109	LATS2	NA	NA	0.226371	0.86282	NA	NA
JHU_13.22483647	rs78513880	13	22483648	LATS2	0.311756	0.832388	NA	NA	NA	NA
JHU_13.22492586	rs74861032	13	22492587	LATS2	0.238171	0.879105	NA	NA	NA	NA
JHU_13.22522513	rs11843151	13	22522514	LATS2	NA	NA	0.140637	0.873563	NA	NA
JHU_13.22523488	rs7317496	13	22523489	LATS2	NA	NA	-0.152906	0.788939	NA	NA
JHU_13.22523871	rs9550793	13	22523872	LATS2	NA	NA	-0.152906	0.788939	NA	NA
JHU_13.22548449	rs4769184	13	22548450	LATS2	0.138948	0.873162	NA	NA	NA	NA
JHU_13.22598133	NA	13	22598134	LATS2	NA	NA	0.225972	0.721873	NA	NA
rs11616847	rs11616847	13	20906284	LATS2	-0.283228	0.64515	NA	NA	NA	NA
rs12323228	rs12323228	13	20870092	LATS2	-0.173796	0.824729	NA	NA	NA	NA
rs12585887	rs12585887	13	21687567	LATS2	-0.223199	0.720382	NA	NA	NA	NA
rs12716675	rs12716675	13	20897956	LATS2	-0.203683	0.822315	NA	NA	NA	NA
rs1320465	rs1320465	13	21655335	LATS2	NA	NA	0.18117	0.685413	NA	NA
rs139147134	rs139147134	13	22590385	LATS2	NA	NA	0.20559	0.655495	NA	NA
rs17052265	rs17052265	13	21057591	LATS2	-0.346131	0.635593	NA	NA	NA	NA
rs17064136	rs17064136	13	21815869	LATS2	NA	NA	-0.139395	0.869429	NA	NA
rs17072214	rs17072214	13	22383905	LATS2	NA	NA	-0.15857	0.825214	NA	NA
rs17075148	rs17075148	13	22606027	LATS2	NA	NA	0.173951	0.7623	NA	NA
rs17080574	rs17080574	13	20919378	LATS2	-0.248914	0.728783	-0.148267	0.875397	NA	NA
rs17368525	rs17368525	13	22467989	LATS2	0.138852	0.878032	NA	NA	NA	NA
rs1886511	rs1886511	13	22445143	LATS2	-0.145249	0.862653	NA	NA	NA	NA
rs2094669	rs2094669	13	20961323	LATS2	NA	NA	0.331249	0.680539	NA	NA
rs3117925	rs3117925	13	22609435	LATS2	-0.235757	0.814887	NA	NA	NA	NA
rs3117940	rs3117940	13	22520324	LATS2	NA	NA	-0.111848	0.863853	NA	NA
rs3117951	rs3117951	13	22525954	LATS2	NA	NA	-0.136748	0.830354	NA	NA
rs3936015	rs3936015	13	21030892	LATS2	NA	NA	0.156165	0.72651	NA	NA
rs4331204	rs4331204	13	20962029	LATS2	NA	NA	0.331249	0.680539	NA	NA
rs4770007	rs4770007	13	20918270	LATS2	-0.285456	0.610084	-0.183688	0.79796	NA	NA
rs484365	rs484365	13	21845944	LATS2	NA	NA	0.180383	0.765339	NA	NA
rs60107634	rs60107634	13	20758515	LATS2	NA	NA	-0.178346	0.873887	NA	NA
rs642197	rs642197	13	22290189	LATS2	-0.208492	0.825268	NA	NA	NA	NA
rs688447	rs688447	13	22305769	LATS2	-0.169331	0.801117	NA	NA	NA	NA
rs7317471	rs7317471	13	21620085	LATS2	NA	NA	0.173401	0.33499	NA	NA
rs7331976	rs7331976	13	21021658	LATS2	NA	NA	-0.17638	0.691548	NA	NA
rs7335570	rs7335570	13	22499293	LATS2	NA	NA	-0.114057	0.830014	NA	NA
rs7337130	rs7337130	13	21021343	LATS2	NA	NA	-0.189409	0.689546	NA	NA
rs7338960	rs7338960	13	22501496	LATS2	NA	NA	0.186062	0.638219	NA	NA
rs73444434	rs73444434	13	20735306	LATS2	NA	NA	0.161311	0.874129	NA	NA
rs73445543	rs73445543	13	21636042	LATS2	NA	NA	-0.219009	0.844558	NA	NA
rs74036944	rs74036944	13	21824276	LATS2	-0.256926	0.690899	-0.181953	0.781205	NA	NA
rs75423580	rs75423580	13	22345394	LATS2	NA	NA	-0.154196	0.859479	NA	NA
rs76759072	rs76759072	13	22562890	LATS2	NA	NA	0.169524	0.841957	NA	NA
rs76810719	rs76810719	13	20977597	LATS2	-0.317429	0.782289	NA	NA	NA	NA
rs7991284	rs7991284	13	21686944	LATS2	NA	NA	-0.113131	0.871153	NA	NA
rs8000805	rs8000805	13	22617265	LATS2	0.149897	0.853336	NA	NA	NA	NA
rs8002194	rs8002194	13	22002080	LATS2	-0.146827	0.878014	NA	NA	NA	NA
rs9316605	rs9316605	13	22482784	LATS2	0.148593	0.838246	NA	NA	NA	NA
rs9506475	rs9506475	13	20935285	LATS2	NA	NA	0.263478	0.816711	NA	NA
rs9509441	rs9509441	13	21499444	LATS2	NA	NA	-0.117468	0.87393	NA	NA
rs9509529	rs9509529	13	21667474	LATS2	NA	NA	0.151897	0.775384	NA	NA
rs9509657	rs9509657	13	21917902	LATS2	NA	NA	0.257355	0.691766	NA	NA
rs9509920	rs9509920	13	22483624	LATS2	0.180283	0.863508	NA	NA	NA	NA
rs9550652	rs9550652	13	21044459	LATS2	-0.165527	0.849951	NA	NA	NA	NA
rs9552328	rs9552328	13	21595878	LATS2	NA	NA	0.229145	0.873545	NA	NA
rs9552550	rs9552550	13	22503164	LATS2	0.179922	0.846616	NA	NA	NA	NA
rs9552555	rs9552555	13	22523977	LATS2	NA	NA	-0.152906	0.788939	NA	NA
rs9578287	rs9578287	13	21044584	LATS2	0.184543	0.766412	NA	NA	NA	NA
JHU_13.45895638	rs7319291	13	45895639	LCP1	NA	NA	-0.181299	0.770804	NA	NA
JHU_13.46532786	NA	13	46532787	LCP1	0.240028	0.872373	NA	NA	NA	NA
JHU_13.46720090	NA	13	46720091	LCP1	NA	NA	-0.322918	0.546075	NA	NA
JHU_13.46845871	rs1983875	13	46845872	LCP1	-0.218659	0.770281	-0.143039	0.866062	NA	NA
JHU_13.46866058	rs9534373	13	46866059	LCP1	NA	NA	-0.105553	0.830014	NA	NA
JHU_13.46866135	rs2764589	13	46866136	LCP1	-0.162975	0.856646	NA	NA	NA	NA
JHU_13.47458415	rs115353156	13	47458416	LCP1	NA	NA	-0.292414	0.743274	NA	NA
rs117193215	rs117193215	13	46737788	LCP1	-0.2077	0.868721	NA	NA	NA	NA
rs1560525	rs1560525	13	47700334	LCP1	0.197234	0.81569	0.157094	0.811004	NA	NA
rs17067264	rs17067264	13	46391017	LCP1	NA	NA	0.185049	0.877679	NA	NA
rs17289304	rs17289304	13	47471718	LCP1	NA	NA	-0.140049	0.880054	NA	NA
rs1930826	rs1930826	13	47767039	LCP1	NA	NA	0.139623	0.833814	NA	NA
rs1980832	rs1980832	13	46712448	LCP1	NA	NA	0.120576	0.765613	NA	NA
rs1998788	rs1998788	13	46091520	LCP1	NA	NA	0.102947	0.823209	NA	NA
rs2406091	rs2406091	13	47700713	LCP1	0.321692	0.607752	0.177671	0.870852	NA	NA
rs2437359	rs2437359	13	46446516	LCP1	NA	NA	-0.232135	0.860216	NA	NA
rs2573307	rs2573307	13	46513068	LCP1	0.183218	0.837102	NA	NA	NA	NA
rs2985970	rs2985970	13	46085864	LCP1	-0.1984	0.856547	NA	NA	NA	NA
rs3794331	rs3794331	13	46053544	LCP1	-0.232142	0.690341	-0.176403	0.733671	NA	NA
rs56030124	rs56030124	13	46864803	LCP1	NA	NA	0.183606	0.811004	NA	NA
rs7335671	rs7335671	13	46084736	LCP1	NA	NA	0.0943229	0.87387	NA	NA
rs76041840	rs76041840	13	46434193	LCP1	NA	NA	-0.146751	0.852974	NA	NA
rs7999113	rs7999113	13	46838237	LCP1	-0.31702	0.582823	-0.186753	0.841957	NA	NA
rs9534226	rs9534226	13	46389795	LCP1	NA	NA	-0.186543	0.867397	NA	NA
rs9534251	rs9534251	13	46500295	LCP1	NA	NA	-0.17688	0.653773	NA	NA
rs9534341	rs9534341	13	46717047	LCP1	NA	NA	0.124573	0.846182	NA	NA
rs9562649	rs9562649	13	46866084	LCP1	NA	NA	0.108409	0.877835	NA	NA
rs9567688	rs9567688	13	47085718	LCP1	NA	NA	0.120011	0.766813	NA	NA
JHU_13.39235979	rs4994928	13	39235980	LHFP	NA	NA	-0.43548	0.854324	NA	NA
JHU_13.39670309	rs61945769	13	39670310	LHFP	NA	NA	-0.696929	0.772222	NA	NA
JHU_13.39795763	rs199550121	13	39795764	LHFP	NA	NA	0.474851	0.83575	NA	NA
JHU_13.39885103	rs113344872	13	39885104	LHFP	0.396992	0.879672	NA	NA	NA	NA
JHU_13.39998286	rs12286970	13	39998287	LHFP	0.606035	0.878474	NA	NA	NA	NA
JHU_13.40008354	rs60460761	13	40008355	LHFP	0.606035	0.878474	NA	NA	NA	NA
JHU_13.40134640	rs112612730	13	40134641	LHFP	0.843814	0.840226	0.872414	0.857994	NA	NA
JHU_13.40298620	rs9315728	13	40298621	LHFP	-0.631328	0.533749	-0.518015	0.809463	NA	NA
JHU_13.40446703	rs73453157	13	40446704	LHFP	0.872068	0.855962	NA	NA	NA	NA
JHU_13.40623351	rs430266	13	40623352	LHFP	NA	NA	0.467135	0.811323	NA	NA
JHU_13.40625063	rs6563782	13	40625064	LHFP	0.38012	0.873443	0.470706	0.820082	NA	NA
JHU_13.41040967	NA	13	41040968	LHFP	NA	NA	-0.603931	0.808553	NA	NA
JHU_13.41043904	rs114604888	13	41043905	LHFP	-0.812602	0.874251	-1.13666	0.743724	NA	NA
rs1006018	rs1006018	13	40837294	LHFP	0.456588	0.865564	NA	NA	NA	NA
rs111608227	rs111608227	13	40000002	LHFP	0.718163	0.797269	NA	NA	NA	NA
rs115663482	rs115663482	13	39773312	LHFP	-0.71902	0.840864	NA	NA	NA	NA
rs11616874	rs11616874	13	40642658	LHFP	NA	NA	0.826941	0.695858	NA	NA
rs11843557	rs11843557	13	39822277	LHFP	-0.637022	0.860295	NA	NA	NA	NA
rs12584772	rs12584772	13	40303803	LHFP	-0.626753	0.573964	NA	NA	NA	NA
rs1414935	rs1414935	13	40742958	LHFP	-0.763126	0.0868147	-0.5583	0.716789	NA	NA
rs1555627	rs1555627	13	40501772	LHFP	NA	NA	0.529146	0.846259	NA	NA
rs1868463	rs1868463	13	39266484	LHFP	NA	NA	0.652127	0.879269	NA	NA
rs1923676	rs1923676	13	40517188	LHFP	-0.449992	0.866205	NA	NA	NA	NA
rs2039622	rs2039622	13	40740239	LHFP	-0.556579	0.64156	-0.631835	0.562288	NA	NA
rs2068815	rs2068815	13	39839941	LHFP	-0.471319	0.732053	NA	NA	NA	NA
rs2104131	rs2104131	13	41044759	LHFP	-0.682923	0.853684	NA	NA	NA	NA
rs2182782	rs2182782	13	40089216	LHFP	-0.548706	0.685161	NA	NA	NA	NA
rs2324338	rs2324338	13	40122136	LHFP	0.400612	0.843802	NA	NA	NA	NA
rs2324528	rs2324528	13	40767236	LHFP	-1.07329	0.579737	NA	NA	NA	NA
rs2483424	rs2483424	13	39359708	LHFP	0.459472	0.798333	NA	NA	NA	NA
rs2496425	rs2496425	13	39264690	LHFP	0.517631	0.82648	0.70882	0.611602	NA	NA
rs2755235	rs2755235	13	41106499	LHFP	-0.39455	0.850086	NA	NA	NA	NA
rs276394	rs276394	13	40594451	LHFP	NA	NA	0.466778	0.840271	NA	NA
rs276420	rs276420	13	40572070	LHFP	0.38329	0.87215	NA	NA	NA	NA
rs33915790	rs33915790	13	40642718	LHFP	NA	NA	0.924937	0.766057	NA	NA
rs369655	rs369655	13	40646156	LHFP	NA	NA	0.448902	0.848972	NA	NA
rs373704935	rs373704935	13	40644540	LHFP	NA	NA	0.674751	0.594095	NA	NA
rs3751379	rs3751379	13	39587677	LHFP	0.396932	0.859415	NA	NA	NA	NA
rs4294679	rs4294679	13	40292978	LHFP	-0.398639	0.859502	NA	NA	NA	NA
rs57364973	rs57364973	13	40115374	LHFP	0.803183	0.850837	NA	NA	NA	NA
rs57849357	rs57849357	13	41035240	LHFP	-0.675151	0.851016	NA	NA	NA	NA
rs61011426	rs61011426	13	39778997	LHFP	0.594299	0.656863	0.462087	0.871418	NA	NA
rs6563695	rs6563695	13	39903243	LHFP	0.47489	0.832276	NA	NA	NA	NA
rs6563698	rs6563698	13	39934077	LHFP	-0.37021	0.84073	NA	NA	NA	NA
rs6563783	rs6563783	13	40625070	LHFP	0.38012	0.873443	0.470706	0.820082	NA	NA
rs6563787	rs6563787	13	40680403	LHFP	NA	NA	0.467325	0.844558	NA	NA
rs6563801	rs6563801	13	40747232	LHFP	-1.04575	0.674113	NA	NA	NA	NA
rs7324084	rs7324084	13	40836193	LHFP	-0.438515	0.806589	-0.545115	0.68388	NA	NA
rs7328575	rs7328575	13	39808820	LHFP	NA	NA	0.429235	0.86797	NA	NA
rs7331570	rs7331570	13	40010707	LHFP	-0.603694	0.696232	NA	NA	NA	NA
rs7331617	rs7331617	13	40518116	LHFP	0.622459	0.626027	0.538835	0.815279	NA	NA
rs7333587	rs7333587	13	40123073	LHFP	NA	NA	0.534395	0.810539	NA	NA
rs7334229	rs7334229	13	40698286	LHFP	-0.497575	0.843928	NA	NA	NA	NA
rs73458848	rs73458848	13	40000180	LHFP	0.519625	0.842846	NA	NA	NA	NA
rs74044139	rs74044139	13	40242343	LHFP	-0.568038	0.790153	NA	NA	NA	NA
rs75553833	rs75553833	13	39224601	LHFP	0.761532	0.849287	NA	NA	NA	NA
rs76291982	rs76291982	13	41076627	LHFP	0.815055	0.7441	NA	NA	NA	NA
rs77694321	rs77694321	13	39847782	LHFP	-1.08821	0.555507	NA	NA	NA	NA
rs78325282	rs78325282	13	41045430	LHFP	-1.11186	0.56262	NA	NA	NA	NA
rs78804560	rs78804560	13	41043248	LHFP	-1.03655	0.676907	NA	NA	NA	NA
rs7983475	rs7983475	13	40727184	LHFP	0.720767	0.629978	NA	NA	NA	NA
rs7994616	rs7994616	13	39709095	LHFP	NA	NA	-0.556632	0.848825	NA	NA
rs8000770	rs8000770	13	40120528	LHFP	-0.551	0.514845	-0.498215	0.736353	NA	NA
rs80154904	rs80154904	13	38990859	LHFP	-0.818091	0.839957	NA	NA	NA	NA
rs8181861	rs8181861	13	40370177	LHFP	-0.443303	0.840855	-0.465619	0.853433	NA	NA
rs895895	rs895895	13	39236673	LHFP	NA	NA	-0.433517	0.854653	NA	NA
rs913250	rs913250	13	40919831	LHFP	-0.443249	0.858426	-0.520104	0.823078	NA	NA
rs9315701	rs9315701	13	40117992	LHFP	0.474466	0.749278	NA	NA	NA	NA
rs9315760	rs9315760	13	40720994	LHFP	-0.396912	0.832276	-0.39755	0.860137	NA	NA
rs9532358	rs9532358	13	39793979	LHFP	-0.43668	0.850024	NA	NA	NA	NA
rs9532383	rs9532383	13	40071315	LHFP	0.577894	0.788204	NA	NA	NA	NA
rs9532470	rs9532470	13	40509301	LHFP	0.472547	0.864617	0.676514	0.684604	NA	NA
rs9532495	rs9532495	13	40649799	LHFP	NA	NA	0.635138	0.699775	NA	NA
rs954546	rs954546	13	41039844	LHFP	NA	NA	-0.591834	0.834627	NA	NA
rs9548603	rs9548603	13	39672326	LHFP	-0.52365	0.872588	-0.796324	0.640352	NA	NA
rs9548998	rs9548998	13	40510038	LHFP	NA	NA	0.578184	0.804589	NA	NA
rs9549041	rs9549041	13	40603308	LHFP	-0.553935	0.873478	NA	NA	NA	NA
rs9576653	rs9576653	13	39522287	LHFP	-0.575657	0.818281	NA	NA	NA	NA
rs9576925	rs9576925	13	40516786	LHFP	NA	NA	1.00863	0.599695	NA	NA
rs9576966	rs9576966	13	40828990	LHFP	0.627836	0.84385	NA	NA	NA	NA
rs9594293	rs9594293	13	39370595	LHFP	0.63678	0.652359	NA	NA	NA	NA
rs9594363	rs9594363	13	40287519	LHFP	-0.393551	0.865642	NA	NA	NA	NA
rs9603771	rs9603771	13	41105331	LHFP	0.450811	0.769065	NA	NA	NA	NA
rs9788306	rs9788306	13	40419314	LHFP	-0.928103	0.550114	NA	NA	NA	NA
rs9989106	rs9989106	13	41103907	LHFP	0.993215	0.4018	0.682749	0.858192	NA	NA
JHU_13.108094339	rs16970113	13	108094340	LIG4	NA	NA	-0.158599	0.787052	NA	NA
JHU_13.108461020	NA	13	108461021	LIG4	NA	NA	-0.086943	0.847427	NA	NA
JHU_13.109035545	rs36017248	13	109035546	LIG4	NA	NA	0.123355	0.850432	NA	NA
JHU_13.109075285	rs9559337	13	109075286	LIG4	NA	NA	0.0848442	0.869831	NA	NA
JHU_13.109086580	rs76605096	13	109086581	LIG4	0.252061	0.868317	NA	NA	NA	NA
JHU_13.109409829	rs2009504	13	109409830	LIG4	-0.11855	0.875212	NA	NA	NA	NA
JHU_13.109474310	rs2391698	13	109474311	LIG4	-0.223253	0.784796	NA	NA	NA	NA
JHU_13.109676857	NA	13	109676858	LIG4	0.140836	0.839241	NA	NA	NA	NA
JHU_13.109869120	rs1753811	13	109869121	LIG4	NA	NA	-0.0902051	0.854203	NA	NA
rs1019865	rs1019865	13	109439055	LIG4	NA	NA	-0.13052	0.79249	NA	NA
rs10508190	rs10508190	13	108444527	LIG4	-0.179065	0.863713	NA	NA	NA	NA
rs115428416	rs115428416	13	108699529	LIG4	0.238827	0.83961	NA	NA	NA	NA
rs11619597	rs11619597	13	108022344	LIG4	NA	NA	-0.107087	0.784133	NA	NA
rs11840489	rs11840489	13	108042181	LIG4	-0.187754	0.766502	NA	NA	NA	NA
rs1224141	rs1224141	13	108935723	LIG4	NA	NA	0.171795	0.543739	NA	NA
rs12583510	rs12583510	13	109808308	LIG4	0.168909	0.755428	NA	NA	NA	NA
rs12870446	rs12870446	13	109431195	LIG4	NA	NA	0.0945323	0.784339	NA	NA
rs1464811	rs1464811	13	108513537	LIG4	NA	NA	-0.123263	0.837866	NA	NA
rs16970285	rs16970285	13	108146813	LIG4	NA	NA	-0.109853	0.745345	NA	NA
rs16972305	rs16972305	13	108998624	LIG4	NA	NA	0.142966	0.701475	NA	NA
rs16972812	rs16972812	13	109282355	LIG4	NA	NA	0.194665	0.816134	NA	NA
rs16972815	rs16972815	13	109282805	LIG4	NA	NA	0.124657	0.787995	NA	NA
rs17384023	rs17384023	13	109101188	LIG4	-0.249313	0.598034	NA	NA	NA	NA
rs1887124	rs1887124	13	109361192	LIG4	NA	NA	0.0993345	0.803979	NA	NA
rs1924326	rs1924326	13	109050055	LIG4	NA	NA	0.114148	0.671752	NA	NA
rs1931349	rs1931349	13	108845598	LIG4	NA	NA	-0.0654752	0.877905	NA	NA
rs1935135	rs1935135	13	108328177	LIG4	NA	NA	-0.116884	0.850432	NA	NA
rs2391690	rs2391690	13	109425446	LIG4	NA	NA	0.070519	0.878335	NA	NA
rs277813	rs277813	13	109659385	LIG4	0.129636	0.860671	NA	NA	NA	NA
rs369501007	rs369501007	13	109537863	LIG4	NA	NA	-0.0745762	0.872261	NA	NA
rs4460934	rs4460934	13	109081998	LIG4	NA	NA	0.127002	0.669382	NA	NA
rs4526881	rs4526881	13	108020891	LIG4	0.120788	0.864609	NA	NA	NA	NA
rs550525	rs550525	13	109813010	LIG4	NA	NA	-0.16155	0.179064	NA	NA
rs55864736	rs55864736	13	109815112	LIG4	NA	NA	0.147743	0.84097	NA	NA
rs56662640	rs56662640	13	109074095	LIG4	-0.213101	0.830675	NA	NA	NA	NA
rs61972046	rs61972046	13	109048485	LIG4	NA	NA	-0.130864	0.877162	NA	NA
rs61972047	rs61972047	13	109052501	LIG4	-0.229064	0.871167	NA	NA	NA	NA
rs72657268	rs72657268	13	108469153	LIG4	0.254163	0.832214	NA	NA	NA	NA
rs7318141	rs7318141	13	109286197	LIG4	NA	NA	0.0862215	0.801317	NA	NA
rs7321102	rs7321102	13	107888498	LIG4	NA	NA	-0.0814979	0.871886	NA	NA
rs7330011	rs7330011	13	108458330	LIG4	NA	NA	0.0926455	0.847815	NA	NA
rs7332669	rs7332669	13	109041599	LIG4	NA	NA	0.118189	0.853963	NA	NA
rs7336376	rs7336376	13	108503704	LIG4	NA	NA	-0.120505	0.701475	NA	NA
rs73613047	rs73613047	13	109007243	LIG4	NA	NA	-0.180884	0.782256	NA	NA
rs77972557	rs77972557	13	109768318	LIG4	NA	NA	-0.105319	0.810607	NA	NA
rs79649529	rs79649529	13	109580017	LIG4	NA	NA	-0.135303	0.844401	NA	NA
rs7981853	rs7981853	13	109338548	LIG4	-0.128749	0.830172	NA	NA	NA	NA
rs7982100	rs7982100	13	108958365	LIG4	-0.24309	0.847202	NA	NA	NA	NA
rs7996176	rs7996176	13	108468028	LIG4	NA	NA	0.0836961	0.878834	NA	NA
rs9301295	rs9301295	13	109066918	LIG4	NA	NA	0.0928386	0.774266	NA	NA
rs9514822	rs9514822	13	108831616	LIG4	-0.245831	0.845452	NA	NA	NA	NA
rs9514849	rs9514849	13	109079147	LIG4	0.112337	0.858256	NA	NA	NA	NA
rs9514927	rs9514927	13	109479504	LIG4	-0.174726	0.833941	NA	NA	NA	NA
rs9514946	rs9514946	13	109585285	LIG4	0.190047	0.846718	NA	NA	NA	NA
rs9514992	rs9514992	13	109801102	LIG4	0.137098	0.87296	NA	NA	NA	NA
rs9514997	rs9514997	13	109811511	LIG4	NA	NA	-0.122283	0.774204	NA	NA
rs9520400	rs9520400	13	108014189	LIG4	NA	NA	-0.107145	0.601794	NA	NA
rs9520421	rs9520421	13	108033842	LIG4	NA	NA	-0.108804	0.877569	NA	NA
rs9555411	rs9555411	13	108465699	LIG4	NA	NA	0.120591	0.777474	NA	NA
rs9583309	rs9583309	13	109574129	LIG4	NA	NA	-0.0800348	0.874129	NA	NA
rs9583316	rs9583316	13	109639817	LIG4	0.143014	0.834407	NA	NA	NA	NA
rs9583336	rs9583336	13	109747916	LIG4	NA	NA	-0.122799	0.741283	NA	NA
rs9587479	rs9587479	13	108647268	LIG4	NA	NA	-0.0891928	0.870281	NA	NA
rs9587491	rs9587491	13	108690126	LIG4	NA	NA	0.160237	0.563168	NA	NA
rs9587514	rs9587514	13	108781278	LIG4	NA	NA	-0.0968413	0.840917	NA	NA
rs9587707	rs9587707	13	109496512	LIG4	0.126037	0.862236	NA	NA	NA	NA
JHU_13.75270342	rs1410169	13	75270343	LMO7	NA	NA	0.266519	0.880019	NA	NA
JHU_13.75868697	rs4883993	13	75868698	LMO7	NA	NA	0.377107	0.748608	NA	NA
JHU_13.76677945	rs371190933	13	76677946	LMO7	NA	NA	-0.449381	0.787995	NA	NA
JHU_13.77176140	NA	13	77176141	LMO7	-1.06662	0.842846	NA	NA	NA	NA
JHU_13.77248287	rs2771409	13	77248288	LMO7	NA	NA	0.55277	0.801597	NA	NA
rs10492515	rs10492515	13	75431091	LMO7	NA	NA	-0.274051	0.866249	NA	NA
rs111317252	rs111317252	13	76559049	LMO7	NA	NA	-0.518587	0.821367	NA	NA
rs11537635	rs11537635	13	75884216	LMO7	NA	NA	-0.315286	0.81086	NA	NA
rs1332592	rs1332592	13	77129530	LMO7	NA	NA	-0.318318	0.854324	NA	NA
rs1465661	rs1465661	13	75906289	LMO7	-0.430379	0.853475	-0.356278	0.712232	NA	NA
rs17063940	rs17063940	13	75773407	LMO7	NA	NA	0.458644	0.852292	NA	NA
rs1934828	rs1934828	13	76533141	LMO7	0.76459	0.874418	NA	NA	NA	NA
rs2120064	rs2120064	13	76481162	LMO7	0.439477	0.877205	NA	NA	NA	NA
rs2195784	rs2195784	13	75870766	LMO7	NA	NA	0.354552	0.781559	NA	NA
rs2328966	rs2328966	13	76555893	LMO7	NA	NA	-0.315624	0.840075	NA	NA
rs4083751	rs4083751	13	76875113	LMO7	0.570612	0.855643	0.366287	0.866758	NA	NA
rs4883997	rs4883997	13	75994692	LMO7	NA	NA	0.272417	0.790121	NA	NA
rs685938	rs685938	13	76342667	LMO7	-0.799171	0.818081	NA	NA	NA	NA
rs7317149	rs7317149	13	77204314	LMO7	NA	NA	-0.432478	0.761912	NA	NA
rs7322485	rs7322485	13	77283922	LMO7	NA	NA	0.374617	0.863982	NA	NA
rs7336397	rs7336397	13	75304105	LMO7	NA	NA	-0.377462	0.837068	NA	NA
rs7994909	rs7994909	13	76495047	LMO7	NA	NA	-0.401061	0.83497	NA	NA
rs7997463	rs7997463	13	76136254	LMO7	NA	NA	0.43227	0.829963	NA	NA
rs80047044	rs80047044	13	77206196	LMO7	0.950705	0.784686	0.631659	0.777281	NA	NA
rs8181837	rs8181837	13	75945356	LMO7	NA	NA	-0.553534	0.86989	NA	NA
rs9318390	rs9318390	13	76556047	LMO7	NA	NA	-0.273538	0.86989	NA	NA
rs9530368	rs9530368	13	75270057	LMO7	NA	NA	0.276874	0.875067	NA	NA
rs9530420	rs9530420	13	75890242	LMO7	NA	NA	-0.339885	0.783576	NA	NA
rs9543767	rs9543767	13	75333675	LMO7	-0.748325	0.665359	NA	NA	NA	NA
rs9543768	rs9543768	13	75334314	LMO7	-0.500513	0.863595	NA	NA	NA	NA
rs9543894	rs9543894	13	75867510	LMO7	NA	NA	0.504865	0.85851	NA	NA
rs9544001	rs9544001	13	76189686	LMO7	NA	NA	-0.424648	0.875141	NA	NA
rs9544014	rs9544014	13	76229698	LMO7	NA	NA	-0.347523	0.827865	NA	NA
rs9544137	rs9544137	13	76646062	LMO7	-0.56431	0.879369	-0.384002	0.873383	NA	NA
rs9573891	rs9573891	13	77184716	LMO7	-1.06832	0.725135	NA	NA	NA	NA
rs9600593	rs9600593	13	76486342	LMO7	0.41912	0.878489	NA	NA	NA	NA
JHU_13.27146448	rs9553861	13	27146449	LNX2	NA	NA	0.197673	0.757792	NA	NA
JHU_13.27232262	rs9512309	13	27232263	LNX2	NA	NA	-0.166047	0.8748	NA	NA
JHU_13.27283522	rs116003114	13	27283523	LNX2	-0.364113	0.834402	NA	NA	NA	NA
JHU_13.27285355	rs11838898	13	27285356	LNX2	0.184077	0.837754	NA	NA	NA	NA
JHU_13.27323534	NA	13	27323535	LNX2	NA	NA	0.172632	0.865023	NA	NA
JHU_13.27379447	rs9579038	13	27379448	LNX2	-0.268138	0.430019	NA	NA	NA	NA
JHU_13.27386199	rs56802569	13	27386200	LNX2	-0.193753	0.848629	NA	NA	NA	NA
JHU_13.27408235	rs9512416	13	27408236	LNX2	-0.190913	0.874861	NA	NA	NA	NA
JHU_13.27628358	rs66709345	13	27628359	LNX2	NA	NA	-0.16611	0.83684	NA	NA
JHU_13.27862539	rs2380299	13	27862540	LNX2	-0.177319	0.874418	NA	NA	NA	NA
JHU_13.27865907	rs73501704	13	27865908	LNX2	NA	NA	0.32914	0.834627	NA	NA
JHU_13.28399346	rs76009690	13	28399347	LNX2	-0.407524	0.819945	NA	NA	NA	NA
JHU_13.28467916	rs66525845	13	28467917	LNX2	NA	NA	-0.201002	0.838105	NA	NA
JHU_13.28712742	rs111938639	13	28712743	LNX2	NA	NA	0.148751	0.852292	NA	NA
JHU_13.28864199	rs116799913	13	28864200	LNX2	NA	NA	-0.325651	0.827213	NA	NA
JHU_13.28874694	rs3209052	13	28874695	LNX2	-0.172836	0.863274	-0.163765	0.798425	NA	NA
JHU_13.28892256	rs12584067	13	28892257	LNX2	0.288315	0.868267	NA	NA	NA	NA
JHU_13.28898952	rs17086553	13	28898953	LNX2	-0.230097	0.849382	NA	NA	NA	NA
JHU_13.29094659	rs79139341	13	29094660	LNX2	-0.289027	0.874418	NA	NA	NA	NA
JHU_13.29124559	rs116079195	13	29124560	LNX2	-0.219819	0.866624	NA	NA	NA	NA
rs1040986	rs1040986	13	28051352	LNX2	NA	NA	-0.165769	0.793564	NA	NA
rs10507386	rs10507386	13	29028554	LNX2	NA	NA	-0.152751	0.874658	NA	NA
rs11149470	rs11149470	13	27852569	LNX2	NA	NA	-0.164407	0.863775	NA	NA
rs11149499	rs11149499	13	28415217	LNX2	-0.291126	0.8695	NA	NA	NA	NA
rs113156610	rs113156610	13	27656716	LNX2	0.306853	0.826441	NA	NA	NA	NA
rs115178415	rs115178415	13	28188714	LNX2	NA	NA	-0.352342	0.757514	NA	NA
rs117169768	rs117169768	13	29079118	LNX2	-0.289428	0.874251	NA	NA	NA	NA
rs1218809	rs1218809	13	27974081	LNX2	-0.183344	0.871733	NA	NA	NA	NA
rs1218835	rs1218835	13	27978964	LNX2	0.256189	0.864617	NA	NA	NA	NA
rs1231035	rs1231035	13	28341662	LNX2	NA	NA	0.146497	0.863813	NA	NA
rs12867851	rs12867851	13	27145705	LNX2	NA	NA	-0.292919	0.729014	NA	NA
rs12875586	rs12875586	13	27545885	LNX2	NA	NA	0.228077	0.876137	NA	NA
rs1537433	rs1537433	13	27831556	LNX2	-0.242637	0.778105	NA	NA	NA	NA
rs1557245	rs1557245	13	28455537	LNX2	NA	NA	-0.201002	0.838105	NA	NA
rs17084462	rs17084462	13	27242852	LNX2	NA	NA	0.17916	0.873465	NA	NA
rs17084492	rs17084492	13	27257004	LNX2	NA	NA	-0.236872	0.817871	NA	NA
rs1927520	rs1927520	13	27449015	LNX2	-0.162097	0.869941	NA	NA	NA	NA
rs1970619	rs1970619	13	28439389	LNX2	NA	NA	0.158316	0.851619	NA	NA
rs2000304	rs2000304	13	28426250	LNX2	NA	NA	0.174579	0.874751	NA	NA
rs2027029	rs2027029	13	27862524	LNX2	-0.177319	0.874418	NA	NA	NA	NA
rs2478925	rs2478925	13	27767785	LNX2	NA	NA	0.214278	0.855209	NA	NA
rs2481952	rs2481952	13	28536901	LNX2	-0.204055	0.836663	NA	NA	NA	NA
rs2996449	rs2996449	13	28440007	LNX2	NA	NA	0.166334	0.85668	NA	NA
rs35610009	rs35610009	13	28898980	LNX2	-0.230097	0.849382	NA	NA	NA	NA
rs35958982	rs35958982	13	28608473	LNX2	-0.254851	0.781219	NA	NA	NA	NA
rs3812866	rs3812866	13	28862066	LNX2	NA	NA	-0.193221	0.797544	NA	NA
rs4238196	rs4238196	13	27374729	LNX2	-0.239877	0.792175	NA	NA	NA	NA
rs4537857	rs4537857	13	27292666	LNX2	-0.183978	0.880396	NA	NA	NA	NA
rs474535	NA	13	27162767	LNX2	NA	NA	-0.211978	0.726599	NA	NA
rs4771030	rs4771030	13	27381936	LNX2	0.235009	0.778534	NA	NA	NA	NA
rs58716724	rs58716724	13	27630232	LNX2	0.361524	0.83742	NA	NA	NA	NA
rs60623022	rs60623022	13	29011336	LNX2	0.26836	0.829712	NA	NA	NA	NA
rs6491169	rs6491169	13	27531988	LNX2	NA	NA	0.193009	0.857516	NA	NA
rs6491182	rs6491182	13	27615791	LNX2	-0.361412	0.659506	NA	NA	NA	NA
rs67313134	rs67313134	13	27779105	LNX2	0.193194	0.811323	NA	NA	NA	NA
rs73154089	rs73154089	13	27564612	LNX2	0.189568	0.872957	NA	NA	NA	NA
rs73155803	rs73155803	13	27588055	LNX2	-0.280984	0.851857	NA	NA	NA	NA
rs73167681	rs73167681	13	28412555	LNX2	NA	NA	0.268886	0.714708	NA	NA
rs7317427	rs7317427	13	28620563	LNX2	-0.177133	0.876474	NA	NA	NA	NA
rs7317891	rs7317891	13	28042637	LNX2	-0.194871	0.829707	NA	NA	NA	NA
rs7321138	rs7321138	13	29138705	LNX2	-0.260423	0.634433	NA	NA	NA	NA
rs7321548	rs7321548	13	27307315	LNX2	0.204936	0.795574	NA	NA	NA	NA
rs7323	rs7323	13	28009031	LNX2	-0.239428	0.862128	NA	NA	NA	NA
rs7329984	rs7329984	13	27376741	LNX2	-0.268138	0.430019	NA	NA	NA	NA
rs7331765	NA	13	27844693	LNX2	-0.250494	0.780552	NA	NA	NA	NA
rs73499374	rs73499374	13	27832109	LNX2	0.298339	0.835551	0.261177	0.800231	NA	NA
rs74960394	rs74960394	13	28091457	LNX2	0.304748	0.73007	NA	NA	NA	NA
rs76897721	rs76897721	13	27375609	LNX2	0.408317	0.827892	NA	NA	NA	NA
rs78093212	rs78093212	13	28932634	LNX2	NA	NA	-0.311733	0.816929	NA	NA
rs7982957	rs7982957	13	28909870	LNX2	0.173206	0.879105	NA	NA	NA	NA
rs7983149	rs7983149	13	27818050	LNX2	-0.306412	0.756826	NA	NA	NA	NA
rs7988600	rs7988600	13	27484925	LNX2	-0.221902	0.868682	NA	NA	NA	NA
rs7988816	rs7988816	13	29153685	LNX2	-0.164461	0.878626	NA	NA	NA	NA
rs7998462	rs7998462	13	28674026	LNX2	-0.250489	0.866424	NA	NA	NA	NA
rs873368	rs873368	13	28435306	LNX2	NA	NA	0.153677	0.880377	NA	NA
rs9507888	rs9507888	13	27983820	LNX2	0.254298	0.831633	NA	NA	NA	NA
rs9508025	rs9508025	13	28984063	LNX2	-0.285103	0.783838	NA	NA	NA	NA
rs9512670	rs9512670	13	27977213	LNX2	-0.402365	0.568136	-0.327191	0.582114	NA	NA
rs9512673	rs9512673	13	27981532	LNX2	-0.334752	0.472064	-0.18365	0.855625	NA	NA
rs9512686	rs9512686	13	27992461	LNX2	-0.305548	0.855567	-0.306955	0.744547	NA	NA
rs9512706	rs9512706	13	28041615	LNX2	-0.194871	0.829707	NA	NA	NA	NA
rs9512730	rs9512730	13	28077144	LNX2	-0.317791	0.740139	NA	NA	NA	NA
rs9512837	rs9512837	13	28301642	LNX2	NA	NA	0.258988	0.865082	NA	NA
rs9512900	rs9512900	13	28429738	LNX2	NA	NA	0.371746	0.746119	NA	NA
rs9512980	rs9512980	13	28595609	LNX2	-0.239128	0.838167	NA	NA	NA	NA
rs9513114	rs9513114	13	29009059	LNX2	-0.177224	0.862128	NA	NA	NA	NA
rs9551325	rs9551325	13	27386193	LNX2	-0.290329	0.847198	NA	NA	NA	NA
rs9551341	rs9551341	13	27488025	LNX2	0.187429	0.874418	NA	NA	NA	NA
rs9553858	rs9553858	13	27138472	LNX2	NA	NA	0.168175	0.806792	NA	NA
rs9553948	rs9553948	13	27570744	LNX2	-0.262772	0.867536	NA	NA	NA	NA
rs9579098	rs9579098	13	28100793	LNX2	0.166407	0.87281	NA	NA	NA	NA
rs9579116	rs9579116	13	28421698	LNX2	NA	NA	0.211171	0.871886	NA	NA
rs9579184	rs9579184	13	29088977	LNX2	-0.289027	0.874418	NA	NA	NA	NA
rs9582004	rs9582004	13	28733244	LNX2	NA	NA	0.150435	0.847686	NA	NA
rs9582021	rs9582021	13	28802114	LNX2	-0.170815	0.856355	NA	NA	NA	NA
JHU_13.48078395	rs115494767	13	48078396	LPAR6	0.324131	0.796241	NA	NA	NA	NA
JHU_13.48098483	rs2248110	13	48098484	LPAR6	0.293475	0.868189	NA	NA	NA	NA
JHU_13.48286063	rs73185666	13	48286064	LPAR6	-0.29918	0.762301	NA	NA	NA	NA
JHU_13.48292597	rs61975671	13	48292598	LPAR6	-0.296745	0.739102	NA	NA	NA	NA
JHU_13.48292617	rs4942673	13	48292618	LPAR6	-0.284781	0.767751	NA	NA	NA	NA
JHU_13.48292674	rs73185668	13	48292675	LPAR6	-0.284781	0.767751	NA	NA	NA	NA
JHU_13.49045712	rs78767790	13	49045713	LPAR6	0.440438	0.861615	NA	NA	NA	NA
JHU_13.49315586	rs5001168	13	49315587	LPAR6	-0.253582	0.879803	NA	NA	NA	NA
JHU_13.49830213	rs35925057	13	49830214	LPAR6	0.538586	0.636439	NA	NA	NA	NA
rs114944657	rs114944657	13	49913930	LPAR6	NA	NA	0.490032	0.832999	NA	NA
rs12429253	rs12429253	13	49983809	LPAR6	NA	NA	-0.230737	0.879154	NA	NA
rs1449572	rs1449572	13	49466931	LPAR6	NA	NA	-0.489797	0.745019	NA	NA
rs1575894	rs1575894	13	48106733	LPAR6	0.293475	0.868189	NA	NA	NA	NA
rs17070285	rs17070285	13	48119960	LPAR6	0.418195	0.805781	NA	NA	NA	NA
rs17072495	rs17072495	13	49483081	LPAR6	NA	NA	0.274421	0.871244	NA	NA
rs2217142	rs2217142	13	49434635	LPAR6	NA	NA	-0.27054	0.856818	NA	NA
rs2503449	rs2503449	13	48093491	LPAR6	NA	NA	-0.246195	0.806412	NA	NA
rs4942675	rs4942675	13	48292879	LPAR6	-0.238061	0.831038	NA	NA	NA	NA
rs531757	rs531757	13	49482707	LPAR6	NA	NA	0.24929	0.82466	NA	NA
rs6561490	rs6561490	13	49540727	LPAR6	-0.22003	0.845334	NA	NA	NA	NA
rs73183814	rs73183814	13	48074058	LPAR6	0.385726	0.80789	NA	NA	NA	NA
rs73183841	NA	13	48080915	LPAR6	0.325152	0.802293	NA	NA	NA	NA
rs73480678	rs73480678	13	48012654	LPAR6	0.286713	0.863894	NA	NA	NA	NA
rs7989898	rs7989898	13	48724320	LPAR6	-0.250556	0.853253	NA	NA	NA	NA
rs7998781	rs7998781	13	49138910	LPAR6	NA	NA	0.232533	0.864619	NA	NA
rs9316363	NA	13	48719072	LPAR6	-0.298233	0.803876	NA	NA	NA	NA
rs9526387	rs9526387	13	48285610	LPAR6	-0.29918	0.762301	NA	NA	NA	NA
rs9567978	rs9567978	13	48602241	LPAR6	NA	NA	-0.41229	0.831171	NA	NA
rs9595761	rs9595761	13	48260867	LPAR6	NA	NA	0.239383	0.867722	NA	NA
JHU_13.46344304	rs57579211	13	46344305	LRCH1	-0.164002	0.726128	NA	NA	NA	NA
JHU_13.46417166	NA	13	46417167	LRCH1	0.307063	0.780445	NA	NA	NA	NA
JHU_13.46498958	rs2806909	13	46498959	LRCH1	-0.123404	0.862088	NA	NA	NA	NA
JHU_13.46865778	rs76537358	13	46865779	LRCH1	-0.147693	0.800422	NA	NA	NA	NA
JHU_13.47148956	rs7319151	13	47148957	LRCH1	0.184794	0.835551	NA	NA	NA	NA
JHU_13.47224877	rs1747222	13	47224878	LRCH1	-0.159022	0.720662	NA	NA	NA	NA
JHU_13.47291200	rs74477466	13	47291201	LRCH1	0.149796	0.838617	NA	NA	NA	NA
JHU_13.48082421	rs5002847	13	48082422	LRCH1	-0.120959	0.808429	NA	NA	NA	NA
JHU_13.48123227	rs368435446	13	48123228	LRCH1	0.270509	0.80789	NA	NA	NA	NA
JHU_13.48237871	rs112708381	13	48237872	LRCH1	NA	NA	0.117172	0.839398	NA	NA
rs116723807	rs116723807	13	46567918	LRCH1	0.243073	0.78618	NA	NA	NA	NA
rs1417205	rs1417205	13	47898879	LRCH1	NA	NA	-0.12053	0.781493	NA	NA
rs17067018	rs17067018	13	46249013	LRCH1	-0.20621	0.849899	NA	NA	NA	NA
rs17067358	rs17067358	13	46450849	LRCH1	-0.157182	0.833288	NA	NA	NA	NA
rs17069786	rs17069786	13	47839420	LRCH1	NA	NA	0.106661	0.751738	NA	NA
rs17069914	rs17069914	13	47970177	LRCH1	-0.124169	0.853597	NA	NA	NA	NA
rs1930826	rs1930826	13	47767039	LRCH1	-0.188477	0.772937	NA	NA	NA	NA
rs1998556	rs1998556	13	47055837	LRCH1	NA	NA	0.112463	0.784871	NA	NA
rs2224778	rs2224778	13	46752813	LRCH1	0.123434	0.873623	NA	NA	NA	NA
rs2573263	rs2573263	13	46510731	LRCH1	0.146556	0.856173	NA	NA	NA	NA
rs2806907	rs2806907	13	46494486	LRCH1	0.135139	0.880795	NA	NA	NA	NA
rs3759483	rs3759483	13	46757197	LRCH1	-0.127968	0.83961	NA	NA	NA	NA
rs4142900	rs4142900	13	47473550	LRCH1	NA	NA	-0.0907076	0.860459	NA	NA
rs4941589	rs4941589	13	47917120	LRCH1	NA	NA	-0.122611	0.73334	NA	NA
rs4942433	rs4942433	13	46353690	LRCH1	0.160682	0.863713	NA	NA	NA	NA
rs4942562	rs4942562	13	47210710	LRCH1	0.119645	0.837495	NA	NA	NA	NA
rs4942568	rs4942568	13	47236989	LRCH1	-0.180836	0.69789	NA	NA	NA	NA
rs582385	rs582385	13	47445994	LRCH1	NA	NA	-0.0878671	0.878393	NA	NA
rs61953279	rs61953279	13	46496025	LRCH1	-0.28062	0.851217	NA	NA	NA	NA
rs6561366	rs6561366	13	47862887	LRCH1	NA	NA	-0.0885426	0.841994	NA	NA
rs7358830	rs7358830	13	47313419	LRCH1	-0.186894	0.607752	NA	NA	NA	NA
rs74073801	NA	13	48242148	LRCH1	NA	NA	-0.154251	0.794195	NA	NA
rs764391	rs764391	13	48120868	LRCH1	NA	NA	-0.116875	0.88108	NA	NA
rs77286019	rs77286019	13	47573414	LRCH1	-0.320508	0.78149	NA	NA	NA	NA
rs77576925	rs77576925	13	47304627	LRCH1	0.235776	0.812595	NA	NA	NA	NA
rs7982098	rs7982098	13	46497628	LRCH1	NA	NA	-0.108649	0.853983	NA	NA
rs7982403	rs7982403	13	46282745	LRCH1	0.132304	0.879699	NA	NA	NA	NA
rs7995488	rs7995488	13	47657864	LRCH1	NA	NA	-0.0947694	0.798102	NA	NA
rs8002139	rs8002139	13	46308915	LRCH1	0.12283	0.862114	0.0772653	0.868145	NA	NA
rs842411	rs842411	13	47227238	LRCH1	-0.177606	0.589007	NA	NA	NA	NA
rs9534271	rs9534271	13	46566423	LRCH1	-0.164513	0.867386	NA	NA	NA	NA
rs9534442	rs9534442	13	47197754	LRCH1	-0.153573	0.797766	NA	NA	NA	NA
rs9534450	rs9534450	13	47218559	LRCH1	-0.151771	0.74072	NA	NA	NA	NA
rs9534474	rs117413889	13	47287942	LRCH1	0.14032	0.870679	NA	NA	NA	NA
rs9534475	rs9534475	13	47292611	LRCH1	-0.172249	0.818574	NA	NA	NA	NA
rs9534508	rs9534508	13	47463623	LRCH1	NA	NA	-0.166782	0.844558	NA	NA
rs9534637	rs9534637	13	47990087	LRCH1	0.11768	0.881085	NA	NA	NA	NA
rs9591011	rs9591011	13	47728087	LRCH1	-0.222385	0.650002	NA	NA	NA	NA
rs9595638	rs9595638	13	47854508	LRCH1	0.153861	0.872373	-0.121982	0.769765	NA	NA
rs9595761	rs9595761	13	48260867	LRCH1	0.185039	0.76773	NA	NA	NA	NA
JHU_13.46256577	rs1536189	13	46256578	LRRC63	-0.474305	0.875765	NA	NA	NA	NA
JHU_13.46344304	rs57579211	13	46344305	LRRC63	NA	NA	-0.492528	0.844828	NA	NA
JHU_13.46749765	rs75784957	13	46749766	LRRC63	0.663317	0.877414	0.878531	0.734421	NA	NA
JHU_13.46850961	NA	13	46850962	LRRC63	NA	NA	-1.26245	0.494834	NA	NA
JHU_13.46866135	rs2764589	13	46866136	LRRC63	-0.709605	0.739495	NA	NA	NA	NA
JHU_13.46919091	rs259738	13	46919092	LRRC63	-0.547254	0.788267	NA	NA	NA	NA
JHU_13.46981191	NA	13	46981192	LRRC63	-1.24082	0.737075	NA	NA	NA	NA
JHU_13.47375351	rs113790484	13	47375352	LRRC63	NA	NA	-0.773338	0.863873	NA	NA
JHU_13.47514880	rs371218230	13	47514881	LRRC63	-0.690963	0.792615	NA	NA	NA	NA
JHU_13.47689789	NA	13	47689790	LRRC63	0.64655	0.855127	NA	NA	NA	NA
JHU_13.47692063	rs201032569	13	47692064	LRRC63	0.52353	0.851149	NA	NA	NA	NA
rs10083291	rs10083291	13	46749738	LRRC63	-0.636359	0.584236	NA	NA	NA	NA
rs116056377	rs116056377	13	46286428	LRRC63	-0.978497	0.878465	NA	NA	NA	NA
rs1216981	rs1216981	13	47332180	LRRC63	NA	NA	-0.559899	0.808745	NA	NA
rs1216983	rs1216983	13	47334390	LRRC63	NA	NA	-0.798256	0.83258	NA	NA
rs1230464	rs1230464	13	46781238	LRRC63	NA	NA	-0.744367	0.709925	NA	NA
rs1325688	rs1325688	13	46164352	LRRC63	0.781781	0.868439	NA	NA	NA	NA
rs1328674	rs1328674	13	47441707	LRRC63	NA	NA	0.83223	0.877569	NA	NA
rs1560526	rs1560526	13	47685116	LRRC63	-0.788231	0.753981	NA	NA	NA	NA
rs17067181	rs17067181	13	46351288	LRRC63	NA	NA	-0.747369	0.868948	NA	NA
rs17068038	rs17068038	13	46916327	LRRC63	0.577713	0.818548	NA	NA	NA	NA
rs17069488	rs17069488	13	47666772	LRRC63	-0.801273	0.827928	NA	NA	NA	NA
rs17704093	rs17704093	13	46748209	LRRC63	0.563843	0.830449	NA	NA	NA	NA
rs1980832	rs1980832	13	46712448	LRRC63	0.428205	0.870304	NA	NA	NA	NA
rs1998556	rs1998556	13	47055837	LRRC63	NA	NA	-0.560275	0.856656	NA	NA
rs1998788	rs1998788	13	46091520	LRRC63	NA	NA	0.530816	0.713535	NA	NA
rs2163557	rs2163557	13	47606814	LRRC63	0.668577	0.868614	NA	NA	NA	NA
rs2181617	rs2181617	13	46673317	LRRC63	-0.540871	0.877365	NA	NA	NA	NA
rs2182121	rs2182121	13	46895071	LRRC63	-0.828878	0.841124	NA	NA	NA	NA
rs2246127	rs2246127	13	47430479	LRRC63	-0.443618	0.873901	-0.482536	0.846847	NA	NA
rs2274285	rs2274285	13	46103935	LRRC63	NA	NA	0.438112	0.818036	NA	NA
rs2404223	rs2404223	13	46145739	LRRC63	-0.47123	0.877253	NA	NA	NA	NA
rs2478046	rs2478046	13	46917469	LRRC63	-0.522409	0.854884	NA	NA	NA	NA
rs2567674	rs2567674	13	47709882	LRRC63	-0.402587	0.88171	NA	NA	NA	NA
rs2567675	rs2567675	13	47706096	LRRC63	0.69045	0.738349	NA	NA	NA	NA
rs2567678	NA	13	47684414	LRRC63	-0.595669	0.764983	NA	NA	NA	NA
rs2573274	NA	13	46505609	LRRC63	0.447015	0.871254	NA	NA	NA	NA
rs259728	rs259728	13	46916699	LRRC63	-0.569868	0.770505	NA	NA	NA	NA
rs2764587	rs2764587	13	46865292	LRRC63	NA	NA	0.447815	0.860397	NA	NA
rs2985947	rs2985947	13	46158321	LRRC63	0.704054	0.745351	NA	NA	NA	NA
rs3014939	rs3014939	13	46170609	LRRC63	0.781781	0.868439	NA	NA	NA	NA
rs35694510	rs35694510	13	46872651	LRRC63	0.48499	0.879508	NA	NA	NA	NA
rs3742278	rs3742278	13	47419577	LRRC63	0.467076	0.86939	0.533351	0.813306	NA	NA
rs4942435	NA	13	46355786	LRRC63	0.590828	0.849872	NA	NA	NA	NA
rs56005991	rs56005991	13	47412741	LRRC63	0.470074	0.840222	0.514551	0.791545	NA	NA
rs56030124	rs56030124	13	46864803	LRRC63	1.01335	0.61351	NA	NA	NA	NA
rs56383712	rs56383712	13	46406283	LRRC63	NA	NA	-0.476693	0.84902	NA	NA
rs60167824	rs60167824	13	46687090	LRRC63	0.572535	0.855192	NA	NA	NA	NA
rs61550123	rs61550123	13	46437307	LRRC63	0.753371	0.872164	NA	NA	NA	NA
rs625052	rs625052	13	46802668	LRRC63	0.56715	0.812584	NA	NA	NA	NA
rs6561244	rs6561244	13	46270262	LRRC63	-0.504732	0.815777	NA	NA	NA	NA
rs659734	rs659734	13	47435283	LRRC63	-0.557909	0.872241	-0.706771	0.756266	NA	NA
rs7323079	rs7323079	13	47432928	LRRC63	-0.656162	0.865642	NA	NA	NA	NA
rs7323755	rs7323755	13	45900267	LRRC63	-0.937665	0.754431	NA	NA	NA	NA
rs7327564	rs7327564	13	46263246	LRRC63	0.672249	0.798494	NA	NA	NA	NA
rs7329703	rs7329703	13	47694801	LRRC63	-0.642148	0.56674	NA	NA	NA	NA
rs7333428	rs7333428	13	46975365	LRRC63	0.642554	0.769152	0.636509	0.772349	NA	NA
rs7335671	rs7335671	13	46084736	LRRC63	NA	NA	0.585895	0.64039	NA	NA
rs7338697	rs7338697	13	46801970	LRRC63	-0.461394	0.868589	NA	NA	NA	NA
rs74073916	rs74073916	13	46157408	LRRC63	NA	NA	0.580364	0.851222	NA	NA
rs75805246	rs75805246	13	47534280	LRRC63	NA	NA	-0.987184	0.86989	NA	NA
rs76041840	rs76041840	13	46434193	LRRC63	-0.62811	0.8624	NA	NA	NA	NA
rs77438918	rs77438918	13	46287637	LRRC63	-1.47877	0.424628	NA	NA	NA	NA
rs7990072	rs7990072	13	47526995	LRRC63	-0.516035	0.867284	NA	NA	NA	NA
rs7995488	rs7995488	13	47657864	LRRC63	-0.494116	0.845557	NA	NA	NA	NA
rs912399	rs912399	13	47068607	LRRC63	NA	NA	0.897121	0.857102	NA	NA
rs912975	rs912975	13	46859277	LRRC63	0.570065	0.83961	NA	NA	NA	NA
rs9316194	rs9316194	13	46749669	LRRC63	0.711757	0.75611	NA	NA	NA	NA
rs9316232	rs9316232	13	47426722	LRRC63	NA	NA	-0.619399	0.666267	NA	NA
rs9562649	rs9562649	13	46866084	LRRC63	0.942806	0.0919872	NA	NA	NA	NA
rs9567579	rs9567579	13	46395308	LRRC63	NA	NA	-0.555387	0.876999	NA	NA
rs9567688	rs9567688	13	47085718	LRRC63	NA	NA	0.460248	0.844558	NA	NA
rs958546	rs958546	13	46833717	LRRC63	NA	NA	-0.649142	0.768996	NA	NA
rs9591011	rs9591011	13	47728087	LRRC63	-0.590026	0.865755	NA	NA	NA	NA
rs9595338	rs9595338	13	46108643	LRRC63	NA	NA	0.438112	0.818036	NA	NA
JHU_13.35324408	rs113664582	13	35324409	MAB21L1	NA	NA	-0.715025	0.844558	NA	NA
JHU_13.35356692	rs1605648	13	35356693	MAB21L1	NA	NA	0.844677	0.876137	NA	NA
JHU_13.35445509	rs113641527	13	35445510	MAB21L1	0.582725	0.879672	NA	NA	NA	NA
JHU_13.36472033	rs149339260	13	36472034	MAB21L1	NA	NA	0.803107	0.865082	NA	NA
JHU_13.36494036	rs113615541	13	36494037	MAB21L1	-0.807954	0.834126	-0.868735	0.785811	NA	NA
rs1171055	rs1171055	13	36497961	MAB21L1	-0.576161	0.85922	NA	NA	NA	NA
rs1171056	rs1171056	13	36497838	MAB21L1	-0.498904	0.862653	NA	NA	NA	NA
rs1171068	rs1171068	13	36462805	MAB21L1	NA	NA	0.60789	0.721873	NA	NA
rs1887829	rs1887829	13	36721724	MAB21L1	NA	NA	0.760659	0.798637	NA	NA
rs2000258	rs2000258	13	36533992	MAB21L1	NA	NA	-0.492925	0.868108	NA	NA
rs2149423	rs2149423	13	36772381	MAB21L1	NA	NA	0.616844	0.74103	NA	NA
rs2769326	rs2769326	13	36278585	MAB21L1	NA	NA	0.575809	0.791231	NA	NA
rs34229436	rs34229436	13	35105599	MAB21L1	NA	NA	-0.776245	0.844558	NA	NA
rs3794387	rs3794387	13	36244990	MAB21L1	NA	NA	-0.990634	0.761886	NA	NA
rs4143549	rs4143549	13	36108184	MAB21L1	NA	NA	0.608565	0.845764	NA	NA
rs4488328	rs4488328	13	36705412	MAB21L1	NA	NA	0.661964	0.854807	NA	NA
rs59889208	rs59889208	13	36083087	MAB21L1	-0.931126	0.804454	NA	NA	NA	NA
rs61949301	rs61949301	13	36491974	MAB21L1	NA	NA	1.26346	0.792352	NA	NA
rs7327905	rs7327905	13	36797515	MAB21L1	0.73259	0.855567	NA	NA	NA	NA
rs7328278	rs7328278	13	36351766	MAB21L1	NA	NA	0.555297	0.803158	NA	NA
rs74042316	rs74042316	13	36085880	MAB21L1	NA	NA	-1.10922	0.779962	NA	NA
rs76422790	rs76422790	13	36532818	MAB21L1	-0.964417	0.678627	NA	NA	NA	NA
rs76491353	rs76491353	13	36560589	MAB21L1	NA	NA	0.786705	0.80648	NA	NA
rs77650570	rs77650570	13	36303595	MAB21L1	NA	NA	1.06815	0.592037	NA	NA
rs78856055	rs78856055	13	35197987	MAB21L1	NA	NA	-0.766701	0.86618	NA	NA
rs913071	rs913071	13	36553105	MAB21L1	0.70898	0.514835	NA	NA	NA	NA
rs9531258	rs9531258	13	36525095	MAB21L1	NA	NA	-0.541913	0.873684	NA	NA
rs9531480	rs9531480	13	36706004	MAB21L1	NA	NA	-0.700815	0.87565	NA	NA
rs9544534	rs9544534	13	36094716	MAB21L1	0.564724	0.862653	NA	NA	NA	NA
rs9544538	rs9544538	13	36097234	MAB21L1	NA	NA	0.580428	0.842089	NA	NA
rs9546583	rs9546583	13	36746224	MAB21L1	NA	NA	-0.958475	0.862987	NA	NA
rs9565462	rs9565462	13	36242931	MAB21L1	-0.582832	0.870089	NA	NA	NA	NA
rs9571831	rs9571831	13	35102349	MAB21L1	NA	NA	-0.950415	0.783576	NA	NA
rs9574508	rs9574508	13	36334125	MAB21L1	NA	NA	0.486985	0.874419	NA	NA
rs9575162	rs9575162	13	36615122	MAB21L1	-0.523931	0.877297	NA	NA	NA	NA
JHU_13.96874707	rs78702056	13	96874708	MBNL2	NA	NA	-0.257151	0.678752	NA	NA
JHU_13.96930271	rs16951460	13	96930272	MBNL2	-0.325541	0.729226	NA	NA	NA	NA
JHU_13.97007674	rs9513123	13	97007675	MBNL2	-0.340878	0.787998	NA	NA	NA	NA
JHU_13.97072484	rs149262028	13	97072485	MBNL2	-0.434638	0.408262	NA	NA	NA	NA
JHU_13.97587727	rs115424705	13	97587728	MBNL2	NA	NA	0.235958	0.870358	NA	NA
JHU_13.97743366	rs59781452	13	97743367	MBNL2	-0.268786	0.825168	NA	NA	NA	NA
JHU_13.97744184	rs74107380	13	97744185	MBNL2	-0.339413	0.807181	-0.212682	0.85666	NA	NA
JHU_13.97748861	rs74107382	13	97748862	MBNL2	-0.214551	0.847335	-0.172417	0.777403	NA	NA
JHU_13.97870879	rs9513220	13	97870880	MBNL2	NA	NA	-0.157761	0.523854	NA	NA
JHU_13.97991293	rs72637471	13	97991294	MBNL2	NA	NA	0.263275	0.375471	NA	NA
JHU_13.98352791	rs145609448	13	98352792	MBNL2	NA	NA	-0.274376	0.719639	NA	NA
JHU_13.98789494	rs113537755	13	98789495	MBNL2	NA	NA	0.204279	0.877569	NA	NA
rs115859197	rs115859197	13	98209854	MBNL2	-0.312114	0.859479	NA	NA	NA	NA
rs11617458	rs11617458	13	98867445	MBNL2	-0.24716	0.833538	NA	NA	NA	NA
rs12583114	rs12583114	13	98763904	MBNL2	NA	NA	0.103856	0.876965	NA	NA
rs12584740	rs12584740	13	98315257	MBNL2	NA	NA	0.166003	0.834261	NA	NA
rs1340922	rs1340922	13	98352508	MBNL2	NA	NA	0.130118	0.783588	NA	NA
rs1536902	rs1536902	13	98913061	MBNL2	NA	NA	-0.1348	0.86932	NA	NA
rs17301600	rs17301600	13	98539541	MBNL2	0.172312	0.877498	NA	NA	NA	NA
rs1854262	NA	13	97045288	MBNL2	NA	NA	0.201437	0.227153	NA	NA
rs1925119	rs1925119	13	96939586	MBNL2	NA	NA	0.1553	0.725129	NA	NA
rs2096050	rs2096050	13	98401940	MBNL2	NA	NA	0.170045	0.804716	NA	NA
rs2127779	rs2127779	13	99005021	MBNL2	-0.157815	0.858592	NA	NA	NA	NA
rs2390035	rs2390035	13	98939167	MBNL2	NA	NA	-0.108813	0.878393	NA	NA
rs2793698	rs2793698	13	98389357	MBNL2	NA	NA	0.134295	0.806097	NA	NA
rs55879778	rs55879778	13	98338950	MBNL2	NA	NA	0.184264	0.868675	NA	NA
rs56102345	rs56102345	13	98415298	MBNL2	NA	NA	0.169089	0.86349	NA	NA
rs587377	rs587377	13	99017533	MBNL2	NA	NA	-0.119514	0.805941	NA	NA
rs61974334	rs61974334	13	97607532	MBNL2	NA	NA	-0.120191	0.87874	NA	NA
rs624594	rs624594	13	98983486	MBNL2	NA	NA	0.112328	0.850432	NA	NA
rs688872	rs688872	13	98966317	MBNL2	NA	NA	0.104056	0.873394	NA	NA
rs7317340	rs7317340	13	98792802	MBNL2	NA	NA	-0.1125	0.875141	NA	NA
rs7317645	rs7317645	13	97130674	MBNL2	-0.147415	0.877746	NA	NA	NA	NA
rs74106408	rs74106408	13	98316394	MBNL2	NA	NA	-0.194365	0.833932	NA	NA
rs74107015	rs74107015	13	97658235	MBNL2	-0.339413	0.807181	-0.212682	0.85666	NA	NA
rs75382990	rs75382990	13	97801504	MBNL2	NA	NA	-0.242331	0.878948	NA	NA
rs7989336	rs7989336	13	97017548	MBNL2	NA	NA	0.165657	0.469127	NA	NA
rs8000063	rs8000063	13	98589842	MBNL2	NA	NA	-0.166508	0.787995	NA	NA
rs8000282	rs8000282	13	97869683	MBNL2	NA	NA	-0.157761	0.523854	NA	NA
rs8002818	rs8002818	13	98696205	MBNL2	NA	NA	-0.152385	0.84555	NA	NA
rs9300346	NA	13	97038807	MBNL2	NA	NA	0.234573	0.164545	NA	NA
rs947071	rs947071	13	98426356	MBNL2	NA	NA	0.152094	0.815023	NA	NA
rs9513216	rs9513216	13	97841220	MBNL2	NA	NA	-0.232064	0.796098	NA	NA
rs9516712	rs9516712	13	97124814	MBNL2	NA	NA	-0.121485	0.829893	NA	NA
rs9516832	rs9516832	13	97775179	MBNL2	NA	NA	-0.239045	0.867902	NA	NA
rs9556582	rs9556582	13	97040531	MBNL2	NA	NA	0.15321	0.532793	NA	NA
rs9556795	rs9556795	13	98354979	MBNL2	NA	NA	-0.12866	0.804392	NA	NA
rs9556841	rs9556841	13	98555502	MBNL2	0.167627	0.859784	NA	NA	NA	NA
rs9556844	rs9556844	13	98567640	MBNL2	NA	NA	0.118018	0.85348	NA	NA
rs9556934	rs9556934	13	99005420	MBNL2	-0.14776	0.873854	NA	NA	NA	NA
rs9582062	rs9582062	13	97409884	MBNL2	NA	NA	-0.105963	0.856422	NA	NA
rs9582124	rs9582124	13	97969765	MBNL2	NA	NA	0.261501	0.569357	NA	NA
rs9584790	rs9584790	13	98920393	MBNL2	0.140316	0.873382	NA	NA	NA	NA
rs992707	rs992707	13	97731956	MBNL2	-0.197266	0.880389	NA	NA	NA	NA
JHU_13.112552100	rs9550054	13	112552101	MCF2L	NA	NA	0.900841	0.653146	NA	NA
JHU_13.112573641	NA	13	112573642	MCF2L	NA	NA	-0.570451	0.874454	NA	NA
JHU_13.112582580	rs79850686	13	112582581	MCF2L	NA	NA	1.05642	0.86989	NA	NA
JHU_13.112597911	rs61229343	13	112597912	MCF2L	0.804699	0.620606	NA	NA	NA	NA
JHU_13.112769212	rs72663695	13	112769213	MCF2L	1.63647	0.628132	NA	NA	NA	NA
JHU_13.112984802	rs7334248	13	112984803	MCF2L	NA	NA	-0.886487	0.853245	NA	NA
JHU_13.112995418	rs9604298	13	112995419	MCF2L	-0.646512	0.876044	NA	NA	NA	NA
JHU_13.113236735	rs75991130	13	113236736	MCF2L	NA	NA	1.03653	0.804182	NA	NA
JHU_13.113294916	NA	13	113294917	MCF2L	NA	NA	0.953709	0.862253	NA	NA
JHU_13.113507098	rs2317143	13	113507099	MCF2L	NA	NA	0.639202	0.79416	NA	NA
JHU_13.113663299	NA	13	113663300	MCF2L	1.38084	0.815777	NA	NA	NA	NA
JHU_13.113754984	NA	13	113754985	MCF2L	NA	NA	-1.28253	0.46978	NA	NA
JHU_13.113940429	rs9604048	13	113940430	MCF2L	NA	NA	1.10743	0.841483	NA	NA
JHU_13.114000259	rs116400737	13	114000260	MCF2L	NA	NA	0.974762	0.866271	NA	NA
JHU_13.114197217	rs115228993	13	114197218	MCF2L	1.10375	0.867045	NA	NA	NA	NA
JHU_13.114526845	NA	13	114526846	MCF2L	-0.565749	0.881435	-0.584179	0.87007	NA	NA
JHU_13.114569940	rs9604569	13	114569941	MCF2L	-0.695267	0.854763	NA	NA	NA	NA
JHU_13.114589551	rs148992438	13	114589552	MCF2L	NA	NA	1.16986	0.860984	NA	NA
JHU_13.114594835	rs59742307	13	114594836	MCF2L	NA	NA	1.03811	0.863855	NA	NA
exm1081327	NA	13	113773159	MCF2L	0.906526	0.796992	NA	NA	NA	NA
exm1082295	rs116680839	13	114321991	MCF2L	NA	NA	1.20882	0.868227	NA	NA
kgp10855734	rs17852631	13	114303764	MCF2L	-1.21428	0.874015	NA	NA	NA	NA
rs1078712	rs1078712	13	113946483	MCF2L	NA	NA	0.803388	0.852643	NA	NA
rs11259844	rs11259844	13	114620051	MCF2L	0.689228	0.811454	NA	NA	NA	NA
rs116750494	rs116750494	13	112738881	MCF2L	1.30802	0.842264	NA	NA	NA	NA
rs117942508	NA	13	113995468	MCF2L	1.03213	0.843589	NA	NA	NA	NA
rs11839830	rs11839830	13	113108797	MCF2L	-0.747047	0.811702	NA	NA	NA	NA
rs11841167	rs11841167	13	112774865	MCF2L	NA	NA	0.71618	0.859382	NA	NA
rs12018048	rs12018048	13	112602437	MCF2L	-0.641764	0.852452	NA	NA	NA	NA
rs1277785	rs1277785	13	112592419	MCF2L	0.970387	0.476191	NA	NA	NA	NA
rs1278009	rs1278009	13	113004337	MCF2L	0.658058	0.778727	NA	NA	NA	NA
rs12872428	rs12872428	13	114516016	MCF2L	NA	NA	1.41489	0.823102	NA	NA
rs12876365	rs12876365	13	113911651	MCF2L	1.11268	0.840855	NA	NA	NA	NA
rs17120948	rs17120948	13	112979890	MCF2L	0.894273	0.835748	NA	NA	NA	NA
rs1752727	rs1752727	13	113021527	MCF2L	0.74179	0.806847	NA	NA	NA	NA
rs1815260	rs1815260	13	114008846	MCF2L	NA	NA	1.60782	0.811133	NA	NA
rs1890306	rs1890306	13	112771280	MCF2L	0.957237	0.86939	NA	NA	NA	NA
rs2258798	rs2258798	13	114127141	MCF2L	0.519794	0.882079	NA	NA	NA	NA
rs2297801	rs2297801	13	113532224	MCF2L	NA	NA	-0.595565	0.84182	NA	NA
rs2993333	rs2993333	13	113568271	MCF2L	NA	NA	-0.736617	0.822643	NA	NA
rs3011527	rs3011527	13	113663509	MCF2L	NA	NA	1.0011	0.800703	NA	NA
rs3093253	rs3093253	13	113774092	MCF2L	0.899685	0.795013	NA	NA	NA	NA
rs34264706	rs34264706	13	113992885	MCF2L	-0.767299	0.860331	NA	NA	NA	NA
rs35311628	rs35311628	13	114520880	MCF2L	NA	NA	1.20755	0.797068	NA	NA
rs36160390	rs36160390	13	114447797	MCF2L	0.840977	0.567951	NA	NA	NA	NA
rs4907695	NA	13	113050686	MCF2L	NA	NA	1.33806	0.84097	NA	NA
rs58034800	rs58034800	13	112604296	MCF2L	0.900693	0.817671	NA	NA	NA	NA
rs59340753	rs59340753	13	113086270	MCF2L	NA	NA	0.56816	0.878417	NA	NA
rs6041	NA	13	113772707	MCF2L	0.958784	0.735049	0.734576	0.868482	NA	NA
rs6577044	rs6577044	13	114072735	MCF2L	-0.57603	0.871472	NA	NA	NA	NA
rs6577058	rs6577058	13	114300547	MCF2L	NA	NA	0.497197	0.863585	NA	NA
rs6577073	rs6577073	13	112553039	MCF2L	NA	NA	0.788826	0.790101	NA	NA
rs6577100	rs6577100	13	113293486	MCF2L	0.894174	0.878427	NA	NA	NA	NA
rs7140040	NA	13	112574399	MCF2L	NA	NA	0.799836	0.757018	NA	NA
rs72656114	rs72656114	13	113109764	MCF2L	-0.696258	0.850032	NA	NA	NA	NA
rs72663693	rs72663693	13	112769194	MCF2L	1.63647	0.628132	NA	NA	NA	NA
rs7327338	rs7327338	13	112728608	MCF2L	NA	NA	0.96735	0.628203	NA	NA
rs7327360	rs7327360	13	112554619	MCF2L	NA	NA	0.883428	0.623643	NA	NA
rs7337437	NA	13	113607882	MCF2L	1.0504	0.838103	NA	NA	NA	NA
rs74115781	rs74115781	13	113726886	MCF2L	NA	NA	0.928942	0.86548	NA	NA
rs74116282	rs74116282	13	114318199	MCF2L	0.769626	0.808605	NA	NA	NA	NA
rs76405696	rs76405696	13	113663237	MCF2L	1.38084	0.815777	NA	NA	NA	NA
rs78182046	NA	13	113302663	MCF2L	1.45481	0.796269	NA	NA	NA	NA
rs79552930	rs79552930	13	114529251	MCF2L	NA	NA	0.69627	0.784198	NA	NA
rs7987377	rs7987377	13	114526617	MCF2L	-0.565611	0.881435	-0.584403	0.86989	NA	NA
rs7995838	rs7995838	13	113261829	MCF2L	NA	NA	0.574207	0.828221	NA	NA
rs912015	rs912015	13	114006285	MCF2L	NA	NA	1.19732	0.843059	NA	NA
rs9324264	rs9324264	13	112833606	MCF2L	NA	NA	-0.998292	0.777726	NA	NA
rs945972	rs945972	13	113522717	MCF2L	NA	NA	-0.689697	0.743919	NA	NA
rs9549326	rs9549326	13	113630453	MCF2L	-0.872812	0.795667	NA	NA	NA	NA
rs9549533	rs9549533	13	112571308	MCF2L	1.02561	0.870861	NA	NA	NA	NA
rs9549803	NA	13	114122930	MCF2L	-0.716413	0.844561	NA	NA	NA	NA
rs9549846	rs9549846	13	112771306	MCF2L	0.93243	0.881435	NA	NA	NA	NA
rs9549878	rs9549878	13	112862008	MCF2L	-0.861768	0.762301	NA	NA	NA	NA
rs9549895	rs9549895	13	112895398	MCF2L	-0.548587	0.866865	NA	NA	NA	NA
rs9550179	rs9550179	13	113289734	MCF2L	-0.545032	0.844595	NA	NA	NA	NA
rs9577379	rs9577379	13	112575476	MCF2L	NA	NA	0.506849	0.857997	NA	NA
rs9577549	rs9577549	13	114087231	MCF2L	-0.863337	0.881212	NA	NA	NA	NA
rs9577876	rs9577876	13	114515421	MCF2L	NA	NA	-0.875508	0.83476	NA	NA
rs9604037	rs9604037	13	112641752	MCF2L	NA	NA	0.602444	0.876911	NA	NA
rs9604230	rs9604230	13	112907037	MCF2L	-0.743483	0.832634	NA	NA	NA	NA
rs9604529	rs9604529	13	114622597	MCF2L	0.685729	0.781768	NA	NA	NA	NA
JHU_13.47640809	rs9595589	13	47640810	MED4	NA	NA	-0.10651	0.675013	NA	NA
JHU_13.47823002	rs61951603	13	47823003	MED4	-0.0995466	0.866369	NA	NA	NA	NA
JHU_13.47908084	rs111504974	13	47908085	MED4	-0.163973	0.863947	-0.176538	0.794424	NA	NA
JHU_13.48132788	rs76122660	13	48132789	MED4	NA	NA	-0.146744	0.848539	NA	NA
JHU_13.48193326	rs116692066	13	48193327	MED4	-0.166012	0.874871	NA	NA	NA	NA
JHU_13.48272116	rs116404582	13	48272117	MED4	0.18885	0.841627	NA	NA	NA	NA
JHU_13.48281595	rs66962978	13	48281596	MED4	NA	NA	-0.148407	0.746393	NA	NA
JHU_13.48284272	rs34248686	13	48284273	MED4	NA	NA	-0.148407	0.746393	NA	NA
JHU_13.48286063	rs73185666	13	48286064	MED4	NA	NA	-0.141568	0.648733	NA	NA
JHU_13.48292597	rs61975671	13	48292598	MED4	NA	NA	-0.13809	0.632433	NA	NA
JHU_13.48292617	rs4942673	13	48292618	MED4	NA	NA	-0.14438	0.566571	NA	NA
JHU_13.48292674	rs73185668	13	48292675	MED4	NA	NA	-0.14438	0.566571	NA	NA
JHU_13.48431727	rs112306963	13	48431728	MED4	0.124263	0.87067	0.172838	0.542098	NA	NA
JHU_13.48459533	NA	13	48459534	MED4	0.144749	0.769152	NA	NA	NA	NA
JHU_13.48566545	rs112160783	13	48566546	MED4	0.143276	0.786132	NA	NA	NA	NA
JHU_13.48675284	rs113511135	13	48675285	MED4	NA	NA	0.157381	0.647944	NA	NA
JHU_13.49140599	rs74074957	13	49140600	MED4	NA	NA	0.19924	0.81543	NA	NA
rs11619558	rs11619558	13	47643471	MED4	NA	NA	0.150575	0.697759	NA	NA
rs1172417	rs1172417	13	48219705	MED4	0.132398	0.736253	0.0993336	0.856043	NA	NA
rs1326466	rs1326466	13	48197479	MED4	0.0902904	0.880689	NA	NA	NA	NA
rs1359661	rs1359661	13	48131845	MED4	0.115604	0.730308	NA	NA	NA	NA
rs1560526	rs1560526	13	47685116	MED4	0.136703	0.843044	NA	NA	NA	NA
rs1575891	rs1575891	13	48198716	MED4	0.108561	0.851018	NA	NA	NA	NA
rs1578303	rs1578303	13	47963146	MED4	-0.282145	0.549367	NA	NA	NA	NA
rs17069786	rs17069786	13	47839420	MED4	NA	NA	-0.089818	0.877563	NA	NA
rs201097408	rs201097408	13	48460136	MED4	0.134628	0.803083	NA	NA	NA	NA
rs4151434	NA	13	48893242	MED4	-0.0914594	0.878007	NA	NA	NA	NA
rs4616183	rs4616183	13	47639430	MED4	NA	NA	-0.0970121	0.784255	NA	NA
rs4942675	rs4942675	13	48292879	MED4	NA	NA	-0.113205	0.764765	NA	NA
rs4942705	rs4942705	13	48419019	MED4	NA	NA	0.130481	0.470476	NA	NA
rs57432224	rs57432224	13	48909481	MED4	0.11942	0.854815	NA	NA	NA	NA
rs60718136	rs60718136	13	48451681	MED4	0.135641	0.804408	NA	NA	NA	NA
rs6561405	rs6561405	13	48434167	MED4	NA	NA	-0.0928629	0.858448	NA	NA
rs6561490	rs6561490	13	49540727	MED4	NA	NA	-0.103967	0.793258	NA	NA
rs7335536	rs7335536	13	48265693	MED4	NA	NA	0.109132	0.781493	NA	NA
rs73480678	rs73480678	13	48012654	MED4	NA	NA	0.128949	0.846072	NA	NA
rs74075745	rs74075745	13	48281621	MED4	NA	NA	-0.157125	0.800866	NA	NA
rs75343396	rs75343396	13	48281487	MED4	NA	NA	-0.148407	0.746393	NA	NA
rs7982479	rs7982479	13	48613635	MED4	NA	NA	0.105852	0.869621	NA	NA
rs7982925	rs7982925	13	48200218	MED4	0.234976	0.467884	0.13882	0.870358	NA	NA
rs7996660	rs7996660	13	48230064	MED4	NA	NA	-0.0921158	0.854603	NA	NA
rs7997841	rs7997841	13	47645885	MED4	NA	NA	0.129373	0.521608	NA	NA
rs80332601	rs80332601	13	48419778	MED4	0.178637	0.801731	NA	NA	NA	NA
rs943238	rs943238	13	48129533	MED4	0.104793	0.83961	NA	NA	NA	NA
rs9526387	rs9526387	13	48285610	MED4	NA	NA	-0.141568	0.648733	NA	NA
rs9534766	rs9534766	13	48295111	MED4	NA	NA	-0.138293	0.86548	NA	NA
rs9534831	rs9534831	13	48369711	MED4	NA	NA	-0.175804	0.803158	NA	NA
rs9534844	rs9534844	13	48401748	MED4	0.137774	0.879777	NA	NA	NA	NA
rs9567997	rs9567997	13	48684982	MED4	-0.09283	0.881103	NA	NA	NA	NA
rs9591011	rs9591011	13	47728087	MED4	-0.116874	0.874149	NA	NA	NA	NA
rs9595600	rs9595600	13	47654068	MED4	NA	NA	-0.102674	0.781575	NA	NA
rs9595932	rs9595932	13	49158816	MED4	NA	NA	0.0842993	0.871645	NA	NA
rs9595988	rs9595988	13	49324008	MED4	NA	NA	-0.0919142	0.825296	NA	NA
JHU_13.21121959	rs60386829	13	21121960	MICU2	NA	NA	-0.144701	0.880587	NA	NA
JHU_13.21133718	rs9509279	13	21133719	MICU2	NA	NA	-0.150373	0.831846	NA	NA
JHU_13.21246272	rs7334480	13	21246273	MICU2	-0.195215	0.83961	NA	NA	NA	NA
JHU_13.21261995	rs74036424	13	21261996	MICU2	NA	NA	-0.116396	0.792078	NA	NA
JHU_13.21285819	rs79019305	13	21285820	MICU2	NA	NA	-0.198541	0.812792	NA	NA
JHU_13.21525747	rs1213148	13	21525748	MICU2	-0.0850724	0.857557	NA	NA	NA	NA
JHU_13.21836129	rs675512	13	21836130	MICU2	NA	NA	0.139612	0.859791	NA	NA
JHU_13.21846074	NA	13	21846075	MICU2	NA	NA	0.139612	0.859791	NA	NA
JHU_13.22379341	rs76905452	13	22379342	MICU2	NA	NA	-0.225023	0.873465	NA	NA
JHU_13.22412455	rs112478891	13	22412456	MICU2	0.185253	0.857939	NA	NA	NA	NA
JHU_13.22510607	NA	13	22510608	MICU2	0.170671	0.822409	NA	NA	NA	NA
JHU_13.22522513	rs11843151	13	22522514	MICU2	NA	NA	0.128406	0.878613	NA	NA
JHU_13.22560220	NA	13	22560221	MICU2	-0.112888	0.81445	NA	NA	NA	NA
JHU_13.22740465	rs74036637	13	22740466	MICU2	NA	NA	0.111179	0.869831	NA	NA
JHU_13.22819754	NA	13	22819755	MICU2	0.0732227	0.880321	NA	NA	NA	NA
JHU_13.22864487	rs9510088	13	22864488	MICU2	0.0936555	0.777683	NA	NA	NA	NA
JHU_13.23009308	rs115878941	13	23009309	MICU2	NA	NA	-0.150583	0.87265	NA	NA
JHU_13.23030439	rs17076876	13	23030440	MICU2	NA	NA	-0.175039	0.620976	NA	NA
kgp11207837	rs4511381	13	21523002	MICU2	-0.0987257	0.878216	NA	NA	NA	NA
kgp16739915	rs17077113	13	23117817	MICU2	NA	NA	0.121002	0.872233	NA	NA
rs10507296	rs10507296	13	21908710	MICU2	NA	NA	-0.121505	0.813491	NA	NA
rs112489648	rs112489648	13	21959291	MICU2	NA	NA	-0.169307	0.844558	NA	NA
rs114700672	rs114700672	13	22753705	MICU2	NA	NA	-0.227704	0.696004	NA	NA
rs17076373	rs17076373	13	22785540	MICU2	NA	NA	0.130965	0.801101	NA	NA
rs17076551	rs17076551	13	22869583	MICU2	-0.100879	0.843905	NA	NA	NA	NA
rs17076892	rs17076892	13	23036475	MICU2	NA	NA	-0.22397	0.710071	NA	NA
rs17076903	rs17076903	13	23046619	MICU2	NA	NA	-0.212253	0.844693	NA	NA
rs17076920	rs17076920	13	23055026	MICU2	NA	NA	-0.226376	0.696733	NA	NA
rs17369571	rs17369571	13	22487625	MICU2	0.0982009	0.872201	NA	NA	NA	NA
rs1998903	rs1998903	13	22376303	MICU2	-0.0948992	0.858555	NA	NA	NA	NA
rs2321226	rs2321226	13	22960610	MICU2	NA	NA	0.130099	0.860665	NA	NA
rs3129599	rs3129599	13	22562842	MICU2	-0.0986515	0.842867	-0.150179	0.694857	NA	NA
rs35957980	rs35957980	13	22552176	MICU2	0.208795	0.491314	NA	NA	NA	NA
rs36074484	rs36074484	13	22560771	MICU2	-0.119122	0.855899	NA	NA	NA	NA
rs3843679	rs3843679	13	21517919	MICU2	0.112612	0.87716	NA	NA	NA	NA
rs4611304	rs4611304	13	22599181	MICU2	0.135771	0.853597	NA	NA	NA	NA
rs4770048	rs4770048	13	21093078	MICU2	NA	NA	0.104464	0.872832	NA	NA
rs484365	rs484365	13	21845944	MICU2	NA	NA	0.139612	0.859791	NA	NA
rs56232476	rs56232476	13	22514272	MICU2	NA	NA	0.175904	0.730131	NA	NA
rs56270107	rs56270107	13	22927626	MICU2	-0.130327	0.821778	NA	NA	NA	NA
rs6490725	rs6490725	13	22885979	MICU2	-0.0961286	0.800422	NA	NA	NA	NA
rs6490730	rs6490730	13	23069190	MICU2	NA	NA	0.0986563	0.877162	NA	NA
rs7139808	rs7139808	13	22693228	MICU2	-0.106312	0.876261	NA	NA	NA	NA
rs7326236	rs7326236	13	22903551	MICU2	NA	NA	-0.128784	0.818473	NA	NA
rs7335570	rs7335570	13	22499293	MICU2	-0.0951429	0.77997	NA	NA	NA	NA
rs73445543	rs73445543	13	21636042	MICU2	NA	NA	-0.236329	0.761686	NA	NA
rs74036840	rs74036840	13	22288987	MICU2	-0.10986	0.850032	NA	NA	NA	NA
rs74038908	rs74038908	13	21096697	MICU2	NA	NA	-0.140829	0.838667	NA	NA
rs76092681	rs76092681	13	22866283	MICU2	-0.204076	0.739672	NA	NA	NA	NA
rs7983733	rs7983733	13	22912267	MICU2	-0.151427	0.757073	NA	NA	NA	NA
rs7987750	rs7987750	13	23047675	MICU2	NA	NA	-0.096455	0.865182	NA	NA
rs79960385	rs79960385	13	23053881	MICU2	NA	NA	0.137089	0.879109	NA	NA
rs927911	rs927911	13	21723281	MICU2	-0.0750021	0.881051	NA	NA	NA	NA
rs9316027	rs9316027	13	21522132	MICU2	NA	NA	0.0941578	0.873465	NA	NA
rs9316605	rs9316605	13	22482784	MICU2	NA	NA	0.115626	0.806084	NA	NA
rs9316766	rs9316766	13	22692292	MICU2	0.120377	0.835556	NA	NA	NA	NA
rs9506750	rs9506750	13	22467418	MICU2	NA	NA	0.133109	0.87743	NA	NA
rs9509560	rs9509560	13	21698120	MICU2	NA	NA	-0.125171	0.802869	NA	NA
rs9509607	rs9509607	13	21804021	MICU2	NA	NA	-0.11466	0.833316	NA	NA
rs9510092	rs9510092	13	22868975	MICU2	0.0837623	0.845088	NA	NA	NA	NA
rs9552550	rs9552550	13	22503164	MICU2	0.174171	0.28684	NA	NA	NA	NA
rs9578419	rs9578419	13	22565228	MICU2	0.12852	0.852936	0.157791	0.852689	NA	NA
rs9578434	rs9578434	13	22694394	MICU2	0.0992561	0.858639	NA	NA	NA	NA
rs9580284	rs9580284	13	22621075	MICU2	NA	NA	-0.142106	0.822464	NA	NA
rs9580295	rs9580295	13	22669666	MICU2	0.1628	0.866844	0.203527	0.860926	NA	NA
JHU_13.23504401	rs113943844	13	23504402	MIPEP	NA	NA	-0.387957	0.514482	NA	NA
JHU_13.23516776	rs150057274	13	23516777	MIPEP	NA	NA	-0.244268	0.838093	NA	NA
JHU_13.23675909	rs1889991	13	23675910	MIPEP	NA	NA	-0.376247	0.672878	NA	NA
JHU_13.23820233	NA	13	23820234	MIPEP	NA	NA	-0.203324	0.877569	NA	NA
JHU_13.23853859	rs113102187	13	23853860	MIPEP	NA	NA	-0.31284	0.820603	NA	NA
JHU_13.23872980	rs41415145	13	23872981	MIPEP	NA	NA	-0.257006	0.839664	NA	NA
JHU_13.24002134	rs7317582	13	24002135	MIPEP	NA	NA	-0.354067	0.855807	NA	NA
JHU_13.24095003	rs9552985	13	24095004	MIPEP	NA	NA	0.165462	0.863873	NA	NA
JHU_13.24269876	rs7319234	13	24269877	MIPEP	NA	NA	-0.219514	0.862781	NA	NA
JHU_13.24527620	rs2810674	13	24527621	MIPEP	NA	NA	0.274224	0.75263	NA	NA
JHU_13.24527938	rs114242041	13	24527939	MIPEP	NA	NA	0.348449	0.73368	NA	NA
JHU_13.24586798	rs912871	13	24586799	MIPEP	0.361824	0.861397	NA	NA	NA	NA
JHU_13.25144393	rs115454049	13	25144394	MIPEP	NA	NA	0.287596	0.873563	NA	NA
JHU_13.25152206	rs7984490	13	25152207	MIPEP	-0.39846	0.78149	NA	NA	NA	NA
JHU_13.25162554	NA	13	25162555	MIPEP	-0.336058	0.871883	NA	NA	NA	NA
JHU_13.25309610	NA	13	25309611	MIPEP	0.324059	0.820768	NA	NA	NA	NA
JHU_13.25325453	NA	13	25325454	MIPEP	NA	NA	0.234096	0.850432	NA	NA
JHU_13.25348225	rs78238091	13	25348226	MIPEP	-0.387128	0.853336	NA	NA	NA	NA
JHU_13.25373027	rs9507412	13	25373028	MIPEP	-0.378856	0.861355	NA	NA	NA	NA
rs111929308	rs111929308	13	23579274	MIPEP	NA	NA	-0.193265	0.868906	NA	NA
rs113444933	rs113444933	13	23521722	MIPEP	NA	NA	0.160953	0.875941	NA	NA
rs114227005	rs114227005	13	25144410	MIPEP	NA	NA	0.287596	0.873563	NA	NA
rs11616597	rs11616597	13	24799797	MIPEP	-0.376468	0.777938	NA	NA	NA	NA
rs1220584	NA	13	24743515	MIPEP	NA	NA	0.210364	0.729363	NA	NA
rs17070695	rs17070695	13	24027251	MIPEP	NA	NA	-0.264347	0.841004	NA	NA
rs17078885	rs17078885	13	24091051	MIPEP	NA	NA	-0.201735	0.850695	NA	NA
rs17079269	rs17079269	13	24311094	MIPEP	-0.26406	0.877815	NA	NA	NA	NA
rs1816752	rs1816752	13	24980949	MIPEP	NA	NA	-0.186356	0.87874	NA	NA
rs1819342	rs1819342	13	23764131	MIPEP	NA	NA	-0.312384	0.870764	NA	NA
rs1887756	rs1887756	13	23864250	MIPEP	NA	NA	-0.350095	0.766696	NA	NA
rs1970040	rs1970040	13	23501667	MIPEP	NA	NA	-0.421469	0.385101	NA	NA
rs1998783	rs1998783	13	24681735	MIPEP	-0.255056	0.792633	NA	NA	NA	NA
rs202188218	rs202188218	13	23490724	MIPEP	NA	NA	-0.329279	0.85908	NA	NA
rs2094113	rs2094113	13	24614594	MIPEP	-0.236759	0.881051	NA	NA	NA	NA
rs2095186	rs2095186	13	24097903	MIPEP	NA	NA	0.165462	0.863873	NA	NA
rs2146683	rs2146683	13	24805479	MIPEP	-0.256207	0.787285	-0.212004	0.755917	NA	NA
rs2147990	rs2147990	13	24499249	MIPEP	0.193883	0.871886	NA	NA	NA	NA
rs2166431	rs2166431	13	25373432	MIPEP	-0.290002	0.80789	-0.301765	0.498937	NA	NA
rs2810700	rs2810700	13	24567372	MIPEP	NA	NA	-0.179244	0.841583	NA	NA
rs3794345	rs3794345	13	24229046	MIPEP	0.231686	0.857939	NA	NA	NA	NA
rs3794360	rs3794360	13	24162001	MIPEP	0.212026	0.849947	NA	NA	NA	NA
rs3934290	rs3934290	13	23437981	MIPEP	NA	NA	-0.24171	0.86132	NA	NA
rs4347484	rs4347484	13	24728351	MIPEP	-0.402009	0.789627	NA	NA	NA	NA
rs4769298	rs4769298	13	24557248	MIPEP	NA	NA	0.173464	0.836379	NA	NA
rs4769331	rs4769331	13	24733127	MIPEP	NA	NA	-0.258562	0.764141	NA	NA
rs4769363	rs4769363	13	25097284	MIPEP	-0.256404	0.832276	NA	NA	NA	NA
rs4770370	rs4770370	13	23608133	MIPEP	NA	NA	0.192351	0.85684	NA	NA
rs4770472	NA	13	24220816	MIPEP	0.217522	0.877883	NA	NA	NA	NA
rs4770473	rs4770473	13	24234141	MIPEP	-0.20526	0.8624	-0.156529	0.876832	NA	NA
rs4770474	rs4770474	13	24255384	MIPEP	-0.244665	0.861252	NA	NA	NA	NA
rs4770505	rs4770505	13	24426294	MIPEP	NA	NA	0.156696	0.862399	NA	NA
rs4770546	rs4770546	13	24580540	MIPEP	0.295647	0.690374	NA	NA	NA	NA
rs5010611	rs5010611	13	23764082	MIPEP	NA	NA	0.184339	0.877264	NA	NA
rs55815936	rs55815936	13	24534210	MIPEP	-0.389197	0.880789	NA	NA	NA	NA
rs55982743	rs55982743	13	23555689	MIPEP	0.336019	0.840864	NA	NA	NA	NA
rs58212859	rs58212859	13	24585341	MIPEP	-0.2691	0.834407	NA	NA	NA	NA
rs61946706	rs61946706	13	23853766	MIPEP	NA	NA	-0.31284	0.820603	NA	NA
rs6490774	rs6490774	13	23631340	MIPEP	NA	NA	0.177047	0.832035	NA	NA
rs6490814	rs6490814	13	24249957	MIPEP	NA	NA	0.224618	0.875141	NA	NA
rs6490853	rs6490853	13	24578110	MIPEP	0.281257	0.742244	NA	NA	NA	NA
rs7318572	rs7318572	13	23678935	MIPEP	NA	NA	-0.264432	0.87993	NA	NA
rs7320178	rs7320178	13	24341485	MIPEP	-0.198919	0.837025	-0.196792	0.667662	NA	NA
rs7321755	rs7321755	13	25424112	MIPEP	-0.324674	0.573384	-0.201083	0.810323	NA	NA
rs73453334	rs73453334	13	24289969	MIPEP	-0.248329	0.879411	NA	NA	NA	NA
rs753955	rs753955	13	24293859	MIPEP	NA	NA	0.222831	0.86932	NA	NA
rs754135	rs754135	13	24564790	MIPEP	NA	NA	0.221089	0.614772	NA	NA
rs77522295	rs11027313	13	23577442	MIPEP	NA	NA	-0.488147	0.373334	NA	NA
rs7985735	rs7985735	13	24549755	MIPEP	NA	NA	-0.338404	0.769407	NA	NA
rs7999618	rs7999618	13	23607697	MIPEP	0.187699	0.838103	NA	NA	NA	NA
rs9318064	rs9318064	13	24396149	MIPEP	NA	NA	0.186533	0.7819	NA	NA
rs943055	rs943055	13	25201908	MIPEP	NA	NA	0.25946	0.836411	NA	NA
rs9507361	rs9507361	13	25095512	MIPEP	-0.256404	0.832276	NA	NA	NA	NA
rs9507405	rs9507405	13	25343894	MIPEP	-0.387128	0.853336	NA	NA	NA	NA
rs9507425	rs9507425	13	25440318	MIPEP	-0.387128	0.853336	NA	NA	NA	NA
rs9510573	rs9510573	13	23680990	MIPEP	NA	NA	-0.30779	0.42899	NA	NA
rs9510730	rs9510730	13	23994263	MIPEP	NA	NA	0.186668	0.872803	NA	NA
rs9510784	rs9510784	13	24188270	MIPEP	0.264747	0.870856	NA	NA	NA	NA
rs9511451	rs9511451	13	25378476	MIPEP	-0.387128	0.853336	NA	NA	NA	NA
rs9550983	rs9550983	13	24123397	MIPEP	0.217412	0.837102	NA	NA	NA	NA
rs9552800	rs9552800	13	23599673	MIPEP	NA	NA	-0.303724	0.703894	NA	NA
rs9552805	rs9552805	13	23607491	MIPEP	0.187699	0.838103	NA	NA	NA	NA
rs9552965	rs9552965	13	24027314	MIPEP	NA	NA	-0.264347	0.841004	NA	NA
rs9578562	rs1528559	13	23818156	MIPEP	NA	NA	-0.203377	0.875141	NA	NA
rs9578667	rs9578667	13	24586927	MIPEP	-0.223701	0.864133	NA	NA	NA	NA
rs9580439	rs9580439	13	23373719	MIPEP	NA	NA	0.171373	0.844289	NA	NA
rs9580498	rs9580498	13	23576022	MIPEP	NA	NA	0.251578	0.880114	NA	NA
rs9580678	rs9580678	13	24123517	MIPEP	-0.226569	0.861288	NA	NA	NA	NA
rs9580683	rs9580683	13	24129031	MIPEP	-0.599831	0.584452	NA	NA	NA	NA
rs9580811	rs9580811	13	24528052	MIPEP	NA	NA	0.360931	0.755205	NA	NA
JHU_13.19310492	rs144046823	13	19310493	MPHOSPH8	NA	NA	-0.228452	0.499064	NA	NA
JHU_13.19367126	NA	13	19367127	MPHOSPH8	-0.229916	0.843516	NA	NA	NA	NA
JHU_13.19650307	NA	13	19650308	MPHOSPH8	0.186465	0.865052	NA	NA	NA	NA
JHU_13.19896190	rs9581821	13	19896191	MPHOSPH8	-0.152348	0.874861	NA	NA	NA	NA
JHU_13.20393385	rs10129141	13	20393386	MPHOSPH8	0.174455	0.830944	0.106138	0.847315	NA	NA
JHU_13.20484085	NA	13	20484086	MPHOSPH8	0.321171	0.491466	0.145519	0.831074	NA	NA
JHU_13.20687417	rs9578254	13	20687418	MPHOSPH8	NA	NA	-0.138931	0.854076	NA	NA
JHU_13.20849023	rs9315442	13	20849024	MPHOSPH8	0.28163	0.652418	NA	NA	NA	NA
JHU_13.20866201	rs2152452	13	20866202	MPHOSPH8	0.255932	0.734313	NA	NA	NA	NA
JHU_13.20935885	rs10161972	13	20935886	MPHOSPH8	NA	NA	0.0892256	0.840219	NA	NA
JHU_13.21096133	rs9506506	13	21096134	MPHOSPH8	0.156249	0.751768	NA	NA	NA	NA
JHU_13.21133718	rs9509279	13	21133719	MPHOSPH8	0.212507	0.718691	NA	NA	NA	NA
JHU_13.21195665	rs2497479	13	21195666	MPHOSPH8	NA	NA	-0.0966505	0.821412	NA	NA
kgp10128492	rs9579599	13	20230441	MPHOSPH8	0.315488	0.520873	0.148785	0.818405	NA	NA
rs10162272	rs10162272	13	19869324	MPHOSPH8	-0.232951	0.628079	NA	NA	NA	NA
rs114195087	rs114195087	13	20875744	MPHOSPH8	-0.269052	0.87067	-0.220719	0.732394	NA	NA
rs115500213	rs115500213	13	21078328	MPHOSPH8	0.237243	0.840612	NA	NA	NA	NA
rs11616847	rs11616847	13	20906284	MPHOSPH8	0.200122	0.822113	0.117844	0.853494	NA	NA
rs11840619	rs11840619	13	20410571	MPHOSPH8	0.218223	0.686123	0.136897	0.692966	NA	NA
rs12427727	rs12427727	13	20671294	MPHOSPH8	NA	NA	-0.103897	0.755763	NA	NA
rs12716675	rs12716675	13	20897956	MPHOSPH8	0.158275	0.866369	0.106764	0.845059	NA	NA
rs1413477	rs1413477	13	20488212	MPHOSPH8	0.143532	0.82477	NA	NA	NA	NA
rs17052265	rs17052265	13	21057591	MPHOSPH8	0.213701	0.870282	NA	NA	NA	NA
rs17086752	rs17086752	13	20356998	MPHOSPH8	0.330052	0.496714	0.154413	0.814111	NA	NA
rs1888313	rs1888313	13	19874038	MPHOSPH8	-0.159426	0.859255	NA	NA	NA	NA
rs2442455	rs2442455	13	21189941	MPHOSPH8	NA	NA	-0.0966505	0.821412	NA	NA
rs3847990	rs3847990	13	20296002	MPHOSPH8	0.174455	0.830944	0.106138	0.847315	NA	NA
rs3933766	rs3933766	13	20110195	MPHOSPH8	-0.136944	0.862653	NA	NA	NA	NA
rs41292167	rs41292167	13	20413021	MPHOSPH8	0.218223	0.686123	0.136897	0.692966	NA	NA
rs4432114	rs4432114	13	20684820	MPHOSPH8	NA	NA	0.102936	0.878782	NA	NA
rs4770007	rs4770007	13	20918270	MPHOSPH8	0.176598	0.862653	0.10714	0.878032	NA	NA
rs6490494	rs6490494	13	20493020	MPHOSPH8	0.125456	0.851016	NA	NA	NA	NA
rs66754450	rs66754450	13	20206996	MPHOSPH8	0.173476	0.726843	0.0878293	0.857102	NA	NA
rs7325619	rs7325619	13	19534703	MPHOSPH8	0.144815	0.836967	0.0843705	0.86914	NA	NA
rs7335967	rs7335967	13	20119195	MPHOSPH8	-0.16566	0.819506	NA	NA	NA	NA
rs78127532	rs78127532	13	20094480	MPHOSPH8	0.300344	0.805074	NA	NA	NA	NA
rs7981783	rs7981783	13	19524563	MPHOSPH8	-0.124187	0.841615	NA	NA	NA	NA
rs7987069	rs7987069	13	19524950	MPHOSPH8	0.167649	0.838922	NA	NA	NA	NA
rs7988277	rs7988277	13	20411701	MPHOSPH8	0.174455	0.830944	0.106138	0.847315	NA	NA
rs7992230	rs7992230	13	20848317	MPHOSPH8	0.28163	0.652418	NA	NA	NA	NA
rs79942385	rs79942385	13	21228053	MPHOSPH8	-0.258123	0.785162	-0.142688	0.853081	NA	NA
rs7995321	rs7995321	13	20924535	MPHOSPH8	NA	NA	0.0899592	0.844558	NA	NA
rs7997899	rs7997899	13	21055573	MPHOSPH8	-0.128197	0.876661	NA	NA	NA	NA
rs8002493	rs8002493	13	21091796	MPHOSPH8	-0.13276	0.850254	NA	NA	NA	NA
rs9506528	rs9506528	13	21188339	MPHOSPH8	0.133439	0.853775	NA	NA	NA	NA
rs9578287	rs9578287	13	21044584	MPHOSPH8	-0.143549	0.832657	NA	NA	NA	NA
rs9579580	rs9579580	13	20223976	MPHOSPH8	0.302261	0.190688	0.147328	0.647782	NA	NA
rs9579717	rs9579717	13	20425911	MPHOSPH8	0.218223	0.686123	0.136897	0.692966	NA	NA
rs9579718	rs9579718	13	20425948	MPHOSPH8	0.218223	0.686123	0.136897	0.692966	NA	NA
rs9645847	rs9645847	13	20687222	MPHOSPH8	-0.115694	0.871215	NA	NA	NA	NA
JHU_13.20803944	rs142267166	13	20803945	MRPL57	-0.187152	0.747466	NA	NA	NA	NA
JHU_13.20849023	rs9315442	13	20849024	MRPL57	NA	NA	-0.176855	0.779289	NA	NA
JHU_13.20852934	rs61951986	13	20852935	MRPL57	NA	NA	0.106424	0.738027	NA	NA
JHU_13.20866201	rs2152452	13	20866202	MRPL57	NA	NA	-0.168455	0.791198	NA	NA
JHU_13.20866849	NA	13	20866850	MRPL57	NA	NA	-0.175882	0.85694	NA	NA
JHU_13.20920065	rs112910579	13	20920066	MRPL57	-0.213597	0.748106	NA	NA	NA	NA
JHU_13.20923042	NA	13	20923043	MRPL57	-0.180666	0.871057	NA	NA	NA	NA
JHU_13.21093626	rs111562328	13	21093627	MRPL57	NA	NA	0.17025	0.798425	NA	NA
JHU_13.21754976	rs112595738	13	21754977	MRPL57	-0.164111	0.824777	NA	NA	NA	NA
JHU_13.22051204	NA	13	22051205	MRPL57	NA	NA	-0.156569	0.872832	NA	NA
JHU_13.22462008	rs61333898	13	22462009	MRPL57	NA	NA	-0.152038	0.814442	NA	NA
JHU_13.22489509	rs2985650	13	22489510	MRPL57	0.146007	0.845334	NA	NA	NA	NA
JHU_13.22502874	NA	13	22502875	MRPL57	NA	NA	-0.142913	0.839859	NA	NA
JHU_13.22540131	NA	13	22540132	MRPL57	NA	NA	-0.13964	0.877569	NA	NA
JHU_13.22547125	NA	13	22547126	MRPL57	NA	NA	-0.165592	0.817513	NA	NA
JHU_13.22567849	rs3117980	13	22567850	MRPL57	NA	NA	0.107909	0.858415	NA	NA
rs114639494	rs114639494	13	20803808	MRPL57	NA	NA	-0.212954	0.577611	NA	NA
rs116030144	rs116030144	13	20824309	MRPL57	0.177802	0.837102	NA	NA	NA	NA
rs12323228	rs12323228	13	20870092	MRPL57	NA	NA	0.125845	0.72122	NA	NA
rs1572373	rs1572373	13	20830595	MRPL57	0.186781	0.880931	NA	NA	NA	NA
rs1854042	NA	13	22371252	MRPL57	NA	NA	0.157753	0.831919	NA	NA
rs1886510	rs1886510	13	22374700	MRPL57	NA	NA	0.215007	0.421638	NA	NA
rs2031421	rs2031421	13	22493371	MRPL57	NA	NA	0.100218	0.853296	NA	NA
rs2050500	rs2050500	13	20854763	MRPL57	NA	NA	0.174661	0.873465	NA	NA
rs2320476	rs2320476	13	22395396	MRPL57	0.142612	0.755245	NA	NA	NA	NA
rs2320594	rs2320594	13	22491833	MRPL57	NA	NA	0.100218	0.853296	NA	NA
rs261374	rs261374	13	21870612	MRPL57	NA	NA	-0.0962166	0.864602	NA	NA
rs3129602	rs3129602	13	22564979	MRPL57	-0.162437	0.821787	NA	NA	NA	NA
rs3737036	rs3737036	13	20978664	MRPL57	-0.147379	0.839299	NA	NA	NA	NA
rs4406916	rs4406916	13	21691373	MRPL57	-0.112986	0.874418	NA	NA	NA	NA
rs56232476	rs56232476	13	22514272	MRPL57	-0.202725	0.752238	NA	NA	NA	NA
rs58527645	rs58527645	13	21031906	MRPL57	-0.180215	0.822315	NA	NA	NA	NA
rs61945093	rs61945093	13	22525879	MRPL57	-0.197061	0.874217	-0.193572	0.703517	NA	NA
rs71424096	rs71424096	13	20824066	MRPL57	NA	NA	-0.237268	0.688897	NA	NA
rs7320317	rs7320317	13	20847019	MRPL57	NA	NA	0.100137	0.839398	NA	NA
rs7321765	rs7321765	13	20964461	MRPL57	-0.202716	0.878654	NA	NA	NA	NA
rs7327173	rs7327173	13	22619013	MRPL57	0.117855	0.850032	NA	NA	NA	NA
rs7327237	rs7327237	13	22551419	MRPL57	NA	NA	0.111324	0.842095	NA	NA
rs7331073	rs7331073	13	20979027	MRPL57	-0.147379	0.839299	NA	NA	NA	NA
rs733895	rs733895	13	22471401	MRPL57	0.271999	0.649602	NA	NA	NA	NA
rs73431533	rs73431533	13	20752208	MRPL57	NA	NA	-0.144407	0.576654	NA	NA
rs74320824	rs74320824	13	20775593	MRPL57	0.131174	0.867536	NA	NA	NA	NA
rs76050785	rs76050785	13	20829494	MRPL57	-0.213869	0.879105	NA	NA	NA	NA
rs7981959	rs7981959	13	20784332	MRPL57	-0.133373	0.833288	NA	NA	NA	NA
rs7986670	rs7986670	13	20959098	MRPL57	0.148864	0.877205	NA	NA	NA	NA
rs7988295	rs7988295	13	22184360	MRPL57	NA	NA	0.0931491	0.877465	NA	NA
rs7992230	rs7992230	13	20848317	MRPL57	NA	NA	-0.176855	0.779289	NA	NA
rs7997962	rs7997962	13	22474048	MRPL57	0.182024	0.846152	NA	NA	NA	NA
rs8001051	NA	13	21828617	MRPL57	NA	NA	-0.102187	0.844558	NA	NA
rs9506474	rs9506474	13	20926341	MRPL57	NA	NA	-0.142802	0.854653	NA	NA
rs9509086	rs9509086	13	20767957	MRPL57	-0.190104	0.855966	NA	NA	NA	NA
rs9509091	rs9509091	13	20787840	MRPL57	NA	NA	0.083513	0.861424	NA	NA
rs9509445	rs9509445	13	21500909	MRPL57	0.193425	0.72748	NA	NA	NA	NA
rs9509607	rs9509607	13	21804021	MRPL57	NA	NA	0.0904003	0.865365	NA	NA
rs9509841	rs9509841	13	22275394	MRPL57	0.119108	0.863941	NA	NA	NA	NA
rs9509881	rs9509881	13	22397453	MRPL57	0.148449	0.69812	NA	NA	NA	NA
rs9509927	rs9509927	13	22492231	MRPL57	NA	NA	0.100218	0.853296	NA	NA
rs9552591	rs9552591	13	22658495	MRPL57	NA	NA	0.0996857	0.862332	NA	NA
rs955684	rs955684	13	20804864	MRPL57	NA	NA	-0.135764	0.81672	NA	NA
rs9578278	rs9578278	13	20942637	MRPL57	-0.146476	0.829215	NA	NA	NA	NA
JHU_13.40799768	rs73468481	13	40799769	MRPS31	NA	NA	-0.135871	0.788015	NA	NA
JHU_13.41244221	rs12870023	13	41244222	MRPS31	0.139154	0.874969	NA	NA	NA	NA
JHU_13.41250746	rs12584388	13	41250747	MRPS31	0.149222	0.826599	NA	NA	NA	NA
JHU_13.41332532	rs77010761	13	41332533	MRPS31	NA	NA	-0.188504	0.795916	NA	NA
JHU_13.41343556	NA	13	41343557	MRPS31	NA	NA	-0.145352	0.803139	NA	NA
JHU_13.42120162	rs78738786	13	42120163	MRPS31	NA	NA	0.248663	0.790121	NA	NA
JHU_13.42166629	rs9562326	13	42166630	MRPS31	NA	NA	0.260918	0.798425	NA	NA
JHU_13.42166879	rs12875906	13	42166880	MRPS31	NA	NA	-0.124686	0.875939	NA	NA
rs1119329	rs1119329	13	42064191	MRPS31	0.176349	0.696949	NA	NA	NA	NA
rs11616421	rs11616421	13	40866197	MRPS31	NA	NA	0.210021	0.826985	NA	NA
rs1892548	rs1892548	13	41002641	MRPS31	-0.20352	0.537491	NA	NA	NA	NA
rs2770045	rs2770045	13	42101188	MRPS31	NA	NA	0.109531	0.875141	NA	NA
rs348230	rs348230	13	42118960	MRPS31	NA	NA	0.116441	0.841061	NA	NA
rs4245402	rs4245402	13	41287540	MRPS31	0.133959	0.875049	0.12222	0.790121	NA	NA
rs4280108	rs4280108	13	40926125	MRPS31	-0.205353	0.861757	NA	NA	NA	NA
rs4299049	rs4299049	13	42173787	MRPS31	NA	NA	-0.124686	0.875939	NA	NA
rs4943795	rs4943795	13	41173433	MRPS31	NA	NA	0.11835	0.812253	NA	NA
rs71427406	rs71427406	13	40951914	MRPS31	NA	NA	0.161328	0.812762	NA	NA
rs7318171	rs7318171	13	40480529	MRPS31	0.20908	0.827101	NA	NA	NA	NA
rs7318209	rs7318209	13	40952405	MRPS31	-0.128625	0.875656	NA	NA	NA	NA
rs7319380	rs7319380	13	41008751	MRPS31	-0.13757	0.868978	NA	NA	NA	NA
rs7323436	rs7323436	13	41350979	MRPS31	0.171633	0.86706	NA	NA	NA	NA
rs7335734	rs7335734	13	40830173	MRPS31	-0.144859	0.870229	-0.134127	0.770932	NA	NA
rs74865959	rs74865959	13	40725159	MRPS31	NA	NA	-0.163928	0.823237	NA	NA
rs7989711	rs7989711	13	41215696	MRPS31	0.139154	0.874969	NA	NA	NA	NA
rs7991928	rs7991928	13	40674152	MRPS31	0.186729	0.789528	NA	NA	NA	NA
rs7999748	rs7999748	13	42036066	MRPS31	0.172723	0.877485	NA	NA	NA	NA
rs9525509	rs9525509	13	42060824	MRPS31	-0.14067	0.861781	NA	NA	NA	NA
rs9548964	rs9548964	13	40464337	MRPS31	NA	NA	-0.109599	0.880936	NA	NA
rs9549113	rs9549113	13	40789816	MRPS31	NA	NA	0.124849	0.87939	NA	NA
rs9549252	rs9549252	13	41230141	MRPS31	NA	NA	0.105087	0.873394	NA	NA
rs9566782	rs9566782	13	42102900	MRPS31	-0.224899	0.851018	NA	NA	NA	NA
rs9603611	rs9603611	13	40330105	MRPS31	NA	NA	0.212817	0.67244	NA	NA
rs9603674	rs9603674	13	40672698	MRPS31	-0.24601	0.742046	NA	NA	NA	NA
rs9603771	rs9603771	13	41105331	MRPS31	-0.14873	0.812109	NA	NA	NA	NA
rs9943	rs9943	13	40326282	MRPS31	NA	NA	0.212817	0.67244	NA	NA
JHU_13.27329210	rs73500830	13	27329211	MTIF3	0.253741	0.861049	NA	NA	NA	NA
JHU_13.27489475	rs74756798	13	27489476	MTIF3	NA	NA	0.111124	0.879076	NA	NA
JHU_13.27543633	rs201380501	13	27543634	MTIF3	NA	NA	-0.0882588	0.792078	NA	NA
JHU_13.27916109	rs372302250	13	27916110	MTIF3	NA	NA	0.112319	0.844558	NA	NA
JHU_13.27955091	NA	13	27955092	MTIF3	NA	NA	-0.21654	0.637784	NA	NA
JHU_13.27963992	NA	13	27963993	MTIF3	-0.153175	0.850812	-0.138403	0.560297	NA	NA
JHU_13.27987018	rs56159212	13	27987019	MTIF3	NA	NA	-0.177692	0.294162	NA	NA
JHU_13.28066987	NA	13	28066988	MTIF3	-0.157645	0.773982	NA	NA	NA	NA
JHU_13.28138512	rs200238779	13	28138513	MTIF3	0.163377	0.615572	NA	NA	NA	NA
JHU_13.28151510	rs9507913	13	28151511	MTIF3	0.187204	0.355526	NA	NA	NA	NA
JHU_13.28392907	rs371914300	13	28392908	MTIF3	0.190477	0.874015	NA	NA	NA	NA
JHU_13.28452229	rs9581922	13	28452230	MTIF3	NA	NA	0.0877979	0.868169	NA	NA
JHU_13.28452639	rs9512909	13	28452640	MTIF3	0.136244	0.88242	NA	NA	NA	NA
JHU_13.28769192	rs73446938	13	28769193	MTIF3	NA	NA	-0.127846	0.87972	NA	NA
JHU_13.28866216	rs45626741	13	28866217	MTIF3	NA	NA	-0.179116	0.733869	NA	NA
JHU_13.28892042	rs880703	13	28892043	MTIF3	-0.252371	0.762438	NA	NA	NA	NA
JHU_13.28900658	rs28481576	13	28900659	MTIF3	NA	NA	-0.168341	0.836811	NA	NA
rs1040986	rs1040986	13	28051352	MTIF3	NA	NA	-0.078106	0.864099	NA	NA
rs1218809	rs1218809	13	27974081	MTIF3	0.183859	0.619435	0.0829375	0.871345	NA	NA
rs1218831	rs1218831	13	27989215	MTIF3	0.165697	0.641947	NA	NA	NA	NA
rs1218899	rs1218899	13	28076243	MTIF3	NA	NA	-0.102948	0.863585	NA	NA
rs12431200	NA	13	28399766	MTIF3	-0.249117	0.710989	NA	NA	NA	NA
rs13378918	rs13378918	13	28429820	MTIF3	NA	NA	-0.096081	0.795472	NA	NA
rs1535565	rs1535565	13	28186345	MTIF3	0.202235	0.457079	0.100619	0.77407	NA	NA
rs17085021	rs17085021	13	27543401	MTIF3	-0.114815	0.873709	-0.0905088	0.783921	NA	NA
rs17085056	rs17085056	13	27566642	MTIF3	0.249512	0.778963	NA	NA	NA	NA
rs1756472	rs1756472	13	27217075	MTIF3	NA	NA	-0.0799722	0.880562	NA	NA
rs1756943	rs1756943	13	28452945	MTIF3	NA	NA	0.10273	0.83757	NA	NA
rs17615105	rs17615105	13	27915705	MTIF3	NA	NA	0.112319	0.844558	NA	NA
rs2000303	rs2000303	13	28426076	MTIF3	-0.229761	0.86903	NA	NA	NA	NA
rs2040091	rs2040091	13	28427031	MTIF3	-0.124068	0.864609	NA	NA	NA	NA
rs2185964	rs2185964	13	28428972	MTIF3	NA	NA	-0.0933953	0.812515	NA	NA
rs2293940	rs2293940	13	28491086	MTIF3	-0.149899	0.74072	-0.0942956	0.75758	NA	NA
rs2380305	rs2380305	13	27877103	MTIF3	NA	NA	-0.0989386	0.766185	NA	NA
rs2760902	rs2760902	13	27978642	MTIF3	0.292511	0.698927	NA	NA	NA	NA
rs2892059	rs2892059	13	28021642	MTIF3	NA	NA	0.157507	0.844558	NA	NA
rs4402411	rs4402411	13	27546771	MTIF3	NA	NA	-0.101703	0.619103	NA	NA
rs4466939	rs4466939	13	27546419	MTIF3	-0.222367	0.811523	NA	NA	NA	NA
rs4769561	rs4769561	13	28165280	MTIF3	0.155867	0.690917	0.0810941	0.841004	NA	NA
rs4771055	rs4771055	13	27566127	MTIF3	0.294296	0.635593	NA	NA	NA	NA
rs4771185	rs4771185	13	28455140	MTIF3	-0.173938	0.712429	-0.0952706	0.823466	NA	NA
rs4771235	rs4771235	13	28880235	MTIF3	NA	NA	-0.0733575	0.854379	NA	NA
rs55775954	NA	13	28104929	MTIF3	0.17399	0.783838	NA	NA	NA	NA
rs55956613	rs55956613	13	28282865	MTIF3	-0.208601	0.672899	NA	NA	NA	NA
rs58930562	rs58930562	13	27092925	MTIF3	NA	NA	-0.175763	0.814899	NA	NA
rs60623022	rs60623022	13	29011336	MTIF3	NA	NA	-0.119029	0.833596	NA	NA
rs60853129	rs60853129	13	27395157	MTIF3	-0.116718	0.866372	NA	NA	NA	NA
rs6491201	rs6491201	13	27879437	MTIF3	NA	NA	-0.0989386	0.766185	NA	NA
rs66872829	rs66872829	13	29002624	MTIF3	0.173076	0.847498	NA	NA	NA	NA
rs7140052	rs7140052	13	27395288	MTIF3	NA	NA	-0.0962691	0.766169	NA	NA
rs7317891	rs7317891	13	28042637	MTIF3	NA	NA	0.0963682	0.771171	NA	NA
rs7321548	rs7321548	13	27307315	MTIF3	-0.156551	0.728196	NA	NA	NA	NA
rs7329529	rs7329529	13	27321268	MTIF3	NA	NA	0.0949604	0.797556	NA	NA
rs7329727	rs7329727	13	27883246	MTIF3	NA	NA	0.118219	0.479176	NA	NA
rs7332535	rs7332535	13	28121307	MTIF3	-0.260538	0.86763	NA	NA	NA	NA
rs7333646	rs7333646	13	28665187	MTIF3	NA	NA	0.116221	0.56405	NA	NA
rs73436721	rs73436721	13	27974341	MTIF3	-0.185943	0.768306	-0.130446	0.682783	NA	NA
rs7982957	rs7982957	13	28909870	MTIF3	0.146134	0.807732	NA	NA	NA	NA
rs7985274	rs7985274	13	28299780	MTIF3	NA	NA	0.101465	0.74065	NA	NA
rs7988600	rs7988600	13	27484925	MTIF3	0.193528	0.759179	NA	NA	NA	NA
rs7992211	rs7992211	13	28691097	MTIF3	0.131153	0.87142	NA	NA	NA	NA
rs7994792	rs7994792	13	27458054	MTIF3	0.155653	0.845334	NA	NA	NA	NA
rs7995448	rs7995448	13	27063006	MTIF3	-0.324794	0.523733	NA	NA	NA	NA
rs7997984	rs7997984	13	28712128	MTIF3	NA	NA	0.129322	0.81085	NA	NA
rs8002697	rs8002697	13	28143229	MTIF3	0.144168	0.733063	NA	NA	NA	NA
rs8002709	rs8002709	13	28152734	MTIF3	0.154836	0.654586	NA	NA	NA	NA
rs8002742	NA	13	28750937	MTIF3	-0.19073	0.821391	NA	NA	NA	NA
rs880214	rs880214	13	28198414	MTIF3	-0.260538	0.86763	NA	NA	NA	NA
rs912244	rs912244	13	27990027	MTIF3	0.209949	0.78149	NA	NA	NA	NA
rs9319329	rs9319329	13	27506806	MTIF3	0.143818	0.853887	NA	NA	NA	NA
rs9512437	rs9512437	13	27478801	MTIF3	0.212076	0.739759	NA	NA	NA	NA
rs9512670	rs9512670	13	27977213	MTIF3	NA	NA	0.118648	0.87937	NA	NA
rs9512673	rs9512673	13	27981532	MTIF3	NA	NA	0.130841	0.667117	NA	NA
rs9512686	rs9512686	13	27992461	MTIF3	NA	NA	0.165768	0.754452	NA	NA
rs9512705	rs9512705	13	28039167	MTIF3	0.167281	0.877205	NA	NA	NA	NA
rs9512706	rs9512706	13	28041615	MTIF3	NA	NA	0.0963682	0.771171	NA	NA
rs9512752	rs9512752	13	28150381	MTIF3	0.187204	0.355526	NA	NA	NA	NA
rs9512899	rs9512899	13	28427255	MTIF3	0.183525	0.874956	NA	NA	NA	NA
rs9551344	rs9551344	13	27531466	MTIF3	0.133763	0.863619	NA	NA	NA	NA
rs9551410	rs9551410	13	28452067	MTIF3	NA	NA	0.185839	0.760321	NA	NA
rs9554051	rs9554051	13	28059853	MTIF3	0.211753	0.605153	NA	NA	NA	NA
rs9554178	rs9554178	13	28431736	MTIF3	NA	NA	-0.120706	0.804178	NA	NA
rs9579058	rs9579058	13	27559635	MTIF3	0.185343	0.866715	NA	NA	NA	NA
rs9579101	rs9579101	13	28110062	MTIF3	0.121384	0.859953	NA	NA	NA	NA
rs9581744	rs9581744	13	27371806	MTIF3	-0.223319	0.86706	NA	NA	NA	NA
rs9581861	rs9581861	13	28039991	MTIF3	NA	NA	-0.10846	0.721536	NA	NA
rs9582036	rs9582036	13	28885408	MTIF3	0.158842	0.851016	NA	NA	NA	NA
rs9652090	rs9652090	13	27983367	MTIF3	NA	NA	0.0835239	0.863472	NA	NA
JHU_13.24806508	rs370318202	13	24806509	MTMR6	0.116784	0.841124	NA	NA	NA	NA
JHU_13.24933779	NA	13	24933780	MTMR6	NA	NA	-0.0886019	0.87265	NA	NA
JHU_13.24963485	NA	13	24963486	MTMR6	-0.202454	0.867549	NA	NA	NA	NA
JHU_13.24999742	rs9511251	13	24999743	MTMR6	NA	NA	-0.07899	0.878044	NA	NA
JHU_13.25010074	rs78606595	13	25010075	MTMR6	-0.113196	0.874418	-0.0854937	0.879903	NA	NA
JHU_13.25016007	rs59195808	13	25016008	MTMR6	-0.13462	0.812963	-0.0913316	0.863082	NA	NA
JHU_13.25016162	NA	13	25016163	MTMR6	-0.113196	0.874418	-0.0854937	0.879903	NA	NA
JHU_13.25016201	NA	13	25016202	MTMR6	-0.113196	0.874418	-0.0854937	0.879903	NA	NA
JHU_13.25017132	NA	13	25017133	MTMR6	NA	NA	0.112911	0.844558	NA	NA
JHU_13.25040164	rs9581062	13	25040165	MTMR6	NA	NA	-0.165191	0.723587	NA	NA
JHU_13.25061526	NA	13	25061527	MTMR6	NA	NA	-0.129264	0.715026	NA	NA
JHU_13.25070094	rs112629447	13	25070095	MTMR6	NA	NA	-0.163411	0.738027	NA	NA
JHU_13.25072876	rs9581083	13	25072877	MTMR6	NA	NA	-0.148696	0.785811	NA	NA
JHU_13.25162554	NA	13	25162555	MTMR6	0.187028	0.873792	NA	NA	NA	NA
JHU_13.25228992	rs77975633	13	25228993	MTMR6	-0.209592	0.752911	NA	NA	NA	NA
JHU_13.25563108	rs73477645	13	25563109	MTMR6	-0.248968	0.603612	-0.156607	0.789332	NA	NA
JHU_13.25600475	rs11616563	13	25600476	MTMR6	NA	NA	-0.0867308	0.871214	NA	NA
JHU_13.25636543	rs116538974	13	25636544	MTMR6	-0.239465	0.862571	-0.215148	0.784306	NA	NA
JHU_13.25641342	rs3002185	13	25641343	MTMR6	0.160029	0.671164	0.156539	0.226022	NA	NA
JHU_13.25674187	NA	13	25674188	MTMR6	NA	NA	-0.156409	0.87874	NA	NA
JHU_13.25764847	rs7993389	13	25764848	MTMR6	NA	NA	-0.210565	0.659928	NA	NA
JHU_13.25783906	NA	13	25783907	MTMR6	-0.116019	0.837188	-0.0804198	0.873071	NA	NA
JHU_13.25784923	NA	13	25784924	MTMR6	NA	NA	-0.152517	0.37981	NA	NA
JHU_13.25993399	rs1574278	13	25993400	MTMR6	NA	NA	0.158926	0.622479	NA	NA
JHU_13.26526911	rs7335092	13	26526912	MTMR6	-0.135039	0.807181	NA	NA	NA	NA
JHU_13.26585203	NA	13	26585204	MTMR6	-0.257009	0.849133	-0.183248	0.8742	NA	NA
JHU_13.26615239	rs376744301	13	26615240	MTMR6	NA	NA	-0.139758	0.880734	NA	NA
JHU_13.26760826	NA	13	26760827	MTMR6	-0.136998	0.790786	NA	NA	NA	NA
exm1057993	rs9578751	13	25074490	MTMR6	NA	NA	-0.156261	0.755022	NA	NA
kgp683926	rs2483401	13	25565490	MTMR6	NA	NA	-0.216362	0.58191	NA	NA
kgp8506052	NA	13	24954476	MTMR6	0.234948	0.834765	NA	NA	NA	NA
rs1033897	rs1033897	13	25972496	MTMR6	NA	NA	-0.117992	0.736157	NA	NA
rs1050107	rs1050107	13	25033227	MTMR6	-0.163188	0.787877	NA	NA	NA	NA
rs1050112	rs1050112	13	25009297	MTMR6	-0.113196	0.874418	-0.0854937	0.879903	NA	NA
rs11617302	rs11617302	13	24806058	MTMR6	0.147987	0.765771	NA	NA	NA	NA
rs1408619	rs1408619	13	25941178	MTMR6	-0.127659	0.820442	NA	NA	NA	NA
rs1581773	rs1581773	13	26576949	MTMR6	-0.138329	0.845516	NA	NA	NA	NA
rs17081845	rs17081845	13	25716500	MTMR6	NA	NA	-0.0950223	0.805525	NA	NA
rs17082351	rs17082351	13	26035663	MTMR6	NA	NA	-0.178854	0.671752	NA	NA
rs17083075	rs17083075	13	26618493	MTMR6	NA	NA	-0.139758	0.880734	NA	NA
rs1748097	rs1748097	13	26513380	MTMR6	NA	NA	0.0932959	0.820603	NA	NA
rs1748101	rs1748101	13	26506490	MTMR6	-0.145006	0.793977	NA	NA	NA	NA
rs17686146	rs17686146	13	26315151	MTMR6	0.158611	0.877736	NA	NA	NA	NA
rs1980744	rs1980744	13	26525954	MTMR6	0.137749	0.841256	NA	NA	NA	NA
rs2121255	rs2121255	13	25297604	MTMR6	NA	NA	-0.212973	0.803795	NA	NA
rs2289901	rs2289901	13	25272870	MTMR6	NA	NA	0.0852259	0.87057	NA	NA
rs2483402	rs2483402	13	25566317	MTMR6	NA	NA	0.106393	0.774742	NA	NA
rs2483408	rs2483408	13	25571233	MTMR6	NA	NA	0.113852	0.562781	NA	NA
rs2862908	NA	13	25093815	MTMR6	NA	NA	0.0779549	0.877569	NA	NA
rs2863946	rs2863946	13	25573633	MTMR6	-0.214351	0.854804	NA	NA	NA	NA
rs2994857	rs2994857	13	25643121	MTMR6	0.159495	0.815167	NA	NA	NA	NA
rs3002179	rs3002179	13	25636802	MTMR6	NA	NA	0.106787	0.73297	NA	NA
rs3002182	rs3002182	13	25638397	MTMR6	NA	NA	-0.174165	0.846244	NA	NA
rs3002188	rs3002188	13	25642003	MTMR6	0.133329	0.863607	0.153809	0.487792	NA	NA
rs35964019	rs35964019	13	25618455	MTMR6	NA	NA	0.102352	0.88023	NA	NA
rs4533134	rs4533134	13	25646555	MTMR6	NA	NA	0.118955	0.82407	NA	NA
rs56216400	rs56216400	13	25318783	MTMR6	NA	NA	-0.114169	0.875424	NA	NA
rs6490970	rs6490970	13	25234738	MTMR6	NA	NA	0.113368	0.852807	NA	NA
rs7327155	rs7327155	13	25943876	MTMR6	NA	NA	0.0987592	0.877162	NA	NA
rs7333136	rs7333136	13	25184065	MTMR6	-0.141757	0.863821	NA	NA	NA	NA
rs7338795	rs7338795	13	26532473	MTMR6	0.225796	0.570802	0.151687	0.724477	NA	NA
rs73470490	rs73470490	13	25931744	MTMR6	0.232791	0.875379	NA	NA	NA	NA
rs7981755	rs7981755	13	24846679	MTMR6	NA	NA	0.0953507	0.854324	NA	NA
rs7987245	rs7987245	13	25139893	MTMR6	0.142394	0.640274	NA	NA	NA	NA
rs7995909	rs7995909	13	25013297	MTMR6	-0.113196	0.874418	-0.0854937	0.879903	NA	NA
rs7997021	rs7997021	13	26167336	MTMR6	-0.137935	0.82497	NA	NA	NA	NA
rs8000533	rs8000533	13	25189224	MTMR6	0.149818	0.732624	NA	NA	NA	NA
rs8001435	rs8001435	13	26046993	MTMR6	NA	NA	-0.0953327	0.821484	NA	NA
rs875914	rs875914	13	25710133	MTMR6	NA	NA	-0.176681	0.671938	NA	NA
rs912514	NA	13	26544369	MTMR6	0.141747	0.820731	0.134698	0.622063	NA	NA
rs9318600	rs9318600	13	25068808	MTMR6	NA	NA	-0.11782	0.783759	NA	NA
rs943048	rs943048	13	25180246	MTMR6	0.164678	0.781347	NA	NA	NA	NA
rs943055	rs943055	13	25201908	MTMR6	0.205367	0.775911	NA	NA	NA	NA
rs9511335	rs9511335	13	25115157	MTMR6	NA	NA	-0.117309	0.745562	NA	NA
rs9511901	rs9511901	13	26305602	MTMR6	0.149976	0.83548	NA	NA	NA	NA
rs9553390	rs9553390	13	25223277	MTMR6	0.10718	0.838103	NA	NA	NA	NA
rs9553395	rs9553395	13	25225837	MTMR6	0.109171	0.879672	NA	NA	NA	NA
rs9553760	rs9553760	13	26760812	MTMR6	-0.147476	0.754814	NA	NA	NA	NA
rs9578953	rs9578953	13	26595957	MTMR6	NA	NA	0.160752	0.747915	NA	NA
rs9581094	rs9581094	13	25082630	MTMR6	NA	NA	-0.148696	0.785811	NA	NA
rs9581104	rs9581104	13	25098377	MTMR6	NA	NA	0.0940231	0.866758	NA	NA
rs9581132	rs9581132	13	25204516	MTMR6	0.146745	0.644924	0.0882631	0.833582	NA	NA
rs9581591	rs9581591	13	26784939	MTMR6	NA	NA	-0.1141	0.876582	NA	NA
rs975508	rs975508	13	26565586	MTMR6	0.115769	0.854598	0.0966215	0.81339	NA	NA
JHU_13.40901471	rs76047290	13	40901472	MTRF1	0.487512	0.821739	NA	NA	NA	NA
JHU_13.41332532	rs77010761	13	41332533	MTRF1	0.373035	0.82497	NA	NA	NA	NA
JHU_13.41364150	rs2297015	13	41364151	MTRF1	0.550078	0.813783	NA	NA	NA	NA
JHU_13.41401304	rs113728972	13	41401305	MTRF1	0.399779	0.875776	NA	NA	NA	NA
JHU_13.41430850	NA	13	41430851	MTRF1	-0.277919	0.881152	NA	NA	NA	NA
JHU_13.41460678	rs202085536	13	41460679	MTRF1	0.59338	0.547748	NA	NA	NA	NA
JHU_13.41471322	NA	13	41471323	MTRF1	-0.245116	0.861654	NA	NA	NA	NA
JHU_13.41497211	rs9525428	13	41497212	MTRF1	0.676717	0.64515	0.381332	0.811013	NA	NA
JHU_13.41590707	rs10879842	13	41590708	MTRF1	0.415984	0.826077	NA	NA	NA	NA
JHU_13.41789911	rs112147874	13	41789912	MTRF1	-0.336791	0.87296	NA	NA	NA	NA
JHU_13.42166879	rs12875906	13	42166880	MTRF1	NA	NA	0.189816	0.852883	NA	NA
JHU_13.42526891	rs201982682	13	42526892	MTRF1	NA	NA	0.251215	0.712968	NA	NA
JHU_13.42832406	rs189454103	13	42832407	MTRF1	-0.324386	0.871033	-0.25637	0.812393	NA	NA
rs1006018	rs1006018	13	40837294	MTRF1	-0.276507	0.830018	NA	NA	NA	NA
rs1022989	rs1022989	13	40869048	MTRF1	-0.202508	0.874583	-0.139672	0.876434	NA	NA
rs10507498	rs10507498	13	42363295	MTRF1	-0.258149	0.868146	NA	NA	NA	NA
rs112952846	rs112952846	13	41045601	MTRF1	NA	NA	-0.212071	0.857026	NA	NA
rs11620406	rs11620406	13	42560772	MTRF1	NA	NA	-0.238479	0.874658	NA	NA
rs11620598	rs11620598	13	42272742	MTRF1	NA	NA	-0.243391	0.819622	NA	NA
rs1475410	rs1475410	13	40975005	MTRF1	-0.267799	0.833288	NA	NA	NA	NA
rs1624886	rs1624886	13	40980019	MTRF1	-0.255305	0.877485	NA	NA	NA	NA
rs17061578	rs17061578	13	41375017	MTRF1	-0.339413	0.733639	NA	NA	NA	NA
rs1751873	rs1751873	13	40938668	MTRF1	0.256225	0.869941	NA	NA	NA	NA
rs17592947	rs17592947	13	41385900	MTRF1	0.485867	0.784301	NA	NA	NA	NA
rs17594362	rs17594362	13	42139245	MTRF1	NA	NA	0.32466	0.844558	NA	NA
rs2104131	rs2104131	13	41044759	MTRF1	0.343295	0.880321	NA	NA	NA	NA
rs2324537	rs2324537	13	40843311	MTRF1	0.339655	0.763536	NA	NA	NA	NA
rs2324745	rs2324745	13	41553224	MTRF1	NA	NA	-0.182227	0.880784	NA	NA
rs2755235	rs2755235	13	41106499	MTRF1	NA	NA	0.140475	0.872019	NA	NA
rs4299049	rs4299049	13	42173787	MTRF1	NA	NA	0.189816	0.852883	NA	NA
rs61078051	rs61078051	13	42138940	MTRF1	-0.23952	0.877253	NA	NA	NA	NA
rs6563818	rs6563818	13	40882003	MTRF1	-0.21316	0.881152	-0.171475	0.82547	NA	NA
rs7320855	rs7320855	13	41627151	MTRF1	0.545602	0.79767	0.348199	0.834261	NA	NA
rs7323436	rs7323436	13	41350979	MTRF1	-0.306568	0.810567	NA	NA	NA	NA
rs7328725	rs7328725	13	41005301	MTRF1	NA	NA	-0.248087	0.783921	NA	NA
rs7329446	rs7329446	13	40904567	MTRF1	NA	NA	0.298584	0.781451	NA	NA
rs7330720	rs7330720	13	41390881	MTRF1	-0.236762	0.863926	NA	NA	NA	NA
rs7332960	rs7332960	13	41120110	MTRF1	-0.305886	0.789286	NA	NA	NA	NA
rs76291982	rs76291982	13	41076627	MTRF1	-0.427745	0.777809	NA	NA	NA	NA
rs78325282	rs78325282	13	41045430	MTRF1	NA	NA	0.332801	0.795699	NA	NA
rs7987185	rs7987185	13	41515371	MTRF1	-0.425716	0.575492	NA	NA	NA	NA
rs913250	rs913250	13	40919831	MTRF1	0.230268	0.874418	NA	NA	NA	NA
rs9315771	rs9315771	13	40947815	MTRF1	0.307105	0.868189	NA	NA	NA	NA
rs9562353	rs9562353	13	42385446	MTRF1	NA	NA	0.249202	0.82151	NA	NA
rs9566867	rs9566867	13	42428899	MTRF1	NA	NA	0.249202	0.82151	NA	NA
rs9566921	rs9566921	13	42687004	MTRF1	NA	NA	0.250663	0.88026	NA	NA
rs9603703	rs9603703	13	40799522	MTRF1	-0.4977	0.813342	NA	NA	NA	NA
rs9634755	rs9634755	13	40961924	MTRF1	-0.259667	0.81132	-0.216693	0.62963	NA	NA
rs9989106	rs9989106	13	41103907	MTRF1	-0.398552	0.795644	NA	NA	NA	NA
JHU_13.28767892	rs9582015	13	28767893	MTUS2	-0.679599	0.824491	NA	NA	NA	NA
JHU_13.28874694	rs3209052	13	28874695	MTUS2	-0.639728	0.686775	NA	NA	NA	NA
JHU_13.28892739	rs115308649	13	28892740	MTUS2	1.11737	0.842599	NA	NA	NA	NA
JHU_13.28898952	rs17086553	13	28898953	MTUS2	NA	NA	-0.950291	0.438059	NA	NA
JHU_13.28919343	rs74043717	13	28919344	MTUS2	NA	NA	-0.843905	0.729302	NA	NA
JHU_13.29094659	rs79139341	13	29094660	MTUS2	NA	NA	-0.817016	0.870836	NA	NA
JHU_13.29124559	rs116079195	13	29124560	MTUS2	-0.711931	0.805093	NA	NA	NA	NA
JHU_13.29242357	rs7996295	13	29242358	MTUS2	NA	NA	-1.25878	0.786343	NA	NA
JHU_13.29249280	rs77260030	13	29249281	MTUS2	-0.589042	0.837102	NA	NA	NA	NA
JHU_13.29256717	rs1305075	13	29256718	MTUS2	NA	NA	0.809714	0.878168	NA	NA
JHU_13.29288293	NA	13	29288294	MTUS2	NA	NA	-0.532352	0.872233	NA	NA
JHU_13.29528991	rs661732	13	29528992	MTUS2	0.527217	0.800514	NA	NA	NA	NA
JHU_13.29545236	rs11840461	13	29545237	MTUS2	1.27776	0.785353	NA	NA	NA	NA
JHU_13.29857147	rs4112559	13	29857148	MTUS2	NA	NA	-0.811984	0.699998	NA	NA
JHU_13.29892475	rs79067164	13	29892476	MTUS2	NA	NA	-0.821735	0.844298	NA	NA
JHU_13.30065828	rs115764024	13	30065829	MTUS2	NA	NA	1.249	0.662558	NA	NA
JHU_13.30105473	NA	13	30105474	MTUS2	0.569742	0.68247	NA	NA	NA	NA
JHU_13.30409225	rs75630564	13	30409226	MTUS2	NA	NA	0.871003	0.70924	NA	NA
JHU_13.30410491	rs9508568	13	30410492	MTUS2	NA	NA	0.453599	0.862127	NA	NA
JHU_13.30585814	rs11843883	13	30585815	MTUS2	1.12666	0.796842	NA	NA	NA	NA
JHU_13.30587032	NA	13	30587033	MTUS2	0.842023	0.842001	NA	NA	NA	NA
JHU_13.30605511	NA	13	30605512	MTUS2	NA	NA	-0.913407	0.861237	NA	NA
JHU_13.30620858	rs61949373	13	30620859	MTUS2	NA	NA	0.63546	0.722389	NA	NA
JHU_13.30643170	rs597596	13	30643171	MTUS2	1.15108	0.812133	NA	NA	NA	NA
JHU_13.30687117	rs542730	13	30687118	MTUS2	NA	NA	0.732829	0.852458	NA	NA
JHU_13.30729003	rs76488708	13	30729004	MTUS2	0.973339	0.838103	NA	NA	NA	NA
rs1110116	rs1110116	13	29892143	MTUS2	-0.507162	0.878981	NA	NA	NA	NA
rs111383235	rs111383235	13	30771833	MTUS2	NA	NA	-0.88151	0.862332	NA	NA
rs117169768	rs117169768	13	29079118	MTUS2	NA	NA	-0.825143	0.867719	NA	NA
rs12427565	rs12427565	13	30616134	MTUS2	NA	NA	0.91392	0.767858	NA	NA
rs12864718	rs12864718	13	29720215	MTUS2	-1.03937	0.853223	NA	NA	NA	NA
rs1305088	rs1305088	13	29278450	MTUS2	NA	NA	-0.472801	0.844431	NA	NA
rs13378432	rs13378432	13	29191980	MTUS2	NA	NA	0.942619	0.83216	NA	NA
rs1360485	rs1360485	13	31031884	MTUS2	NA	NA	0.651463	0.811133	NA	NA
rs17086824	rs17086824	13	29147097	MTUS2	0.664922	0.847959	NA	NA	NA	NA
rs1747060	rs1747060	13	30407398	MTUS2	NA	NA	0.871003	0.70924	NA	NA
rs17640857	rs17640857	13	29325508	MTUS2	-0.863897	0.857349	NA	NA	NA	NA
rs17650122	rs17650122	13	29584893	MTUS2	NA	NA	0.630119	0.745582	NA	NA
rs2104606	rs2104606	13	30305542	MTUS2	NA	NA	-0.553793	0.826717	NA	NA
rs2234417	rs2234417	13	30346133	MTUS2	-1.37975	0.703925	NA	NA	NA	NA
rs2453703	rs2453703	13	29441809	MTUS2	NA	NA	0.526993	0.871418	NA	NA
rs2511245	rs2511245	13	29229833	MTUS2	0.901378	0.325285	NA	NA	NA	NA
rs2892463	rs2892463	13	30347835	MTUS2	NA	NA	-0.508781	0.80967	NA	NA
rs327132	rs327132	13	29524291	MTUS2	NA	NA	-0.477467	0.859739	NA	NA
rs35610009	rs35610009	13	28898980	MTUS2	NA	NA	-0.950291	0.438059	NA	NA
rs4238123	NA	13	30067464	MTUS2	NA	NA	-0.50943	0.859226	NA	NA
rs4462445	rs4462445	13	29085004	MTUS2	NA	NA	0.539938	0.855483	NA	NA
rs4492908	rs4492908	13	30047509	MTUS2	-0.461911	0.855359	NA	NA	NA	NA
rs4526865	rs4526865	13	29890283	MTUS2	-0.551492	0.832657	NA	NA	NA	NA
rs4622360	rs4622360	13	29828786	MTUS2	NA	NA	-0.506807	0.847485	NA	NA
rs4769026	rs4769026	13	30627234	MTUS2	NA	NA	-0.616329	0.826996	NA	NA
rs531188	rs531188	13	30554764	MTUS2	NA	NA	-0.526294	0.851015	NA	NA
rs541678	rs541678	13	30602975	MTUS2	NA	NA	-0.685692	0.787166	NA	NA
rs55966797	rs55966797	13	30600976	MTUS2	NA	NA	-1.02129	0.457148	NA	NA
rs58258681	rs58258681	13	30773178	MTUS2	NA	NA	1.0215	0.781493	NA	NA
rs632240	rs632240	13	30609464	MTUS2	NA	NA	-0.762372	0.618437	NA	NA
rs648538	rs648538	13	30812309	MTUS2	NA	NA	-0.609269	0.857102	NA	NA
rs6490314	rs6490314	13	29178343	MTUS2	0.934782	0.837102	1.01297	0.786366	NA	NA
rs6490341	rs6490341	13	29610405	MTUS2	NA	NA	-0.772215	0.788448	NA	NA
rs7321138	rs7321138	13	29138705	MTUS2	NA	NA	-0.825664	0.394505	NA	NA
rs7323381	rs7323381	13	30758840	MTUS2	NA	NA	0.533173	0.877351	NA	NA
rs7327965	rs7327965	13	30706900	MTUS2	NA	NA	-0.613982	0.770932	NA	NA
rs7328706	rs7328706	13	29437192	MTUS2	NA	NA	0.529974	0.875141	NA	NA
rs7338345	rs7338345	13	30850033	MTUS2	NA	NA	-0.607149	0.831774	NA	NA
rs73439416	rs73439416	13	29517750	MTUS2	NA	NA	0.489578	0.864728	NA	NA
rs73441370	rs73441370	13	29600040	MTUS2	NA	NA	-0.772215	0.788448	NA	NA
rs7350708	rs7350708	13	30648399	MTUS2	NA	NA	0.651515	0.870912	NA	NA
rs74042857	rs74042857	13	30466936	MTUS2	0.571683	0.872464	0.555034	0.880019	NA	NA
rs74365551	rs74365551	13	30058851	MTUS2	0.552512	0.874861	NA	NA	NA	NA
rs74698492	rs74698492	13	30005785	MTUS2	NA	NA	-0.639473	0.84097	NA	NA
rs75175708	rs75175708	13	30698347	MTUS2	0.646389	0.842074	-0.724698	0.778896	NA	NA
rs78093212	rs78093212	13	28932634	MTUS2	NA	NA	0.990966	0.844558	NA	NA
rs78620052	rs78620052	13	30687024	MTUS2	NA	NA	0.948941	0.807267	NA	NA
rs7986129	rs7986129	13	30964159	MTUS2	NA	NA	0.57084	0.792837	NA	NA
rs7988816	rs7988816	13	29153685	MTUS2	NA	NA	-0.546773	0.804858	NA	NA
rs7992211	rs7992211	13	28691097	MTUS2	NA	NA	0.578965	0.832424	NA	NA
rs8002632	rs8002632	13	29222286	MTUS2	0.537932	0.818203	NA	NA	NA	NA
rs8002742	NA	13	28750937	MTUS2	-0.698025	0.85644	NA	NA	NA	NA
rs818608	rs818608	13	30513052	MTUS2	NA	NA	0.903548	0.694468	NA	NA
rs885219	rs885219	13	29246206	MTUS2	0.953997	0.152942	NA	NA	NA	NA
rs9505998	rs9505998	13	29085926	MTUS2	0.535448	0.879068	NA	NA	NA	NA
rs9508085	rs9508085	13	29176564	MTUS2	NA	NA	-0.595495	0.86704	NA	NA
rs9508105	rs9508105	13	29257114	MTUS2	-0.470981	0.863728	NA	NA	NA	NA
rs9508154	rs9508154	13	29370726	MTUS2	0.518392	0.840855	NA	NA	NA	NA
rs9508346	rs9508346	13	29887401	MTUS2	NA	NA	1.18829	0.839522	NA	NA
rs9508556	rs9508556	13	30380407	MTUS2	NA	NA	-0.568879	0.862127	NA	NA
rs9551496	rs9551496	13	29160812	MTUS2	NA	NA	-0.629504	0.837634	NA	NA
rs9578061	rs9578061	13	29352227	MTUS2	NA	NA	0.543976	0.842353	NA	NA
rs9578147	rs9578147	13	30464035	MTUS2	NA	NA	0.674084	0.71241	NA	NA
rs9579184	rs9579184	13	29088977	MTUS2	NA	NA	-0.817016	0.870836	NA	NA
rs9579205	rs9579205	13	29191735	MTUS2	NA	NA	0.684556	0.789726	NA	NA
rs9579214	rs9579214	13	29236985	MTUS2	0.904721	0.823209	NA	NA	NA	NA
rs9582024	rs9582024	13	28816918	MTUS2	-0.679663	0.826654	NA	NA	NA	NA
JHU_13.76677945	rs371190933	13	76677946	MYCBP2	-0.179328	0.854638	NA	NA	NA	NA
JHU_13.76909424	NA	13	76909425	MYCBP2	0.300186	0.83002	0.142	0.868948	NA	NA
JHU_13.77283204	rs116330764	13	77283205	MYCBP2	-0.127943	0.881847	NA	NA	NA	NA
JHU_13.77346060	rs7337700	13	77346061	MYCBP2	NA	NA	-0.130818	0.880377	NA	NA
JHU_13.77900847	rs117722214	13	77900848	MYCBP2	NA	NA	0.171979	0.646672	NA	NA
JHU_13.77991392	rs202027105	13	77991393	MYCBP2	NA	NA	0.0733908	0.828601	NA	NA
JHU_13.78682271	rs1831450	13	78682272	MYCBP2	-0.154565	0.775144	NA	NA	NA	NA
JHU_13.78816158	rs73546537	13	78816159	MYCBP2	-0.2104	0.845471	NA	NA	NA	NA
rs1144383	rs1144383	13	78357782	MYCBP2	0.186716	0.880892	NA	NA	NA	NA
rs11839540	rs11839540	13	77402584	MYCBP2	-0.259996	0.765303	NA	NA	NA	NA
rs12161843	rs12161843	13	76912486	MYCBP2	0.300186	0.83002	0.142	0.868948	NA	NA
rs12720125	rs12720125	13	78532069	MYCBP2	NA	NA	-0.11853	0.871631	NA	NA
rs1332595	rs1332595	13	77106508	MYCBP2	NA	NA	-0.13529	0.866404	NA	NA
rs13378828	rs13378828	13	77385523	MYCBP2	NA	NA	0.0726775	0.855862	NA	NA
rs1475483	rs1475483	13	78810199	MYCBP2	-0.175312	0.680154	-0.0808582	0.786751	NA	NA
rs1590946	rs1590946	13	78698086	MYCBP2	0.247145	0.650067	0.117122	0.754275	NA	NA
rs17066805	rs17066805	13	77406932	MYCBP2	NA	NA	-0.0690928	0.854076	NA	NA
rs17067747	rs17067747	13	78032193	MYCBP2	NA	NA	-0.0793336	0.796213	NA	NA
rs17068692	rs17068692	13	78571658	MYCBP2	NA	NA	0.0755348	0.859202	NA	NA
rs1927405	rs1927405	13	77949478	MYCBP2	0.138534	0.873224	0.109462	0.552825	NA	NA
rs2026840	rs2026840	13	78704154	MYCBP2	NA	NA	0.0712562	0.847815	NA	NA
rs2481746	rs2481746	13	78644910	MYCBP2	NA	NA	-0.0650335	0.844558	NA	NA
rs2585514	rs2585514	13	78699007	MYCBP2	NA	NA	-0.090217	0.722865	NA	NA
rs2621956	rs2621956	13	77247443	MYCBP2	0.20437	0.872373	NA	NA	NA	NA
rs283968	rs283968	13	77079702	MYCBP2	NA	NA	0.0610849	0.876752	NA	NA
rs2876721	rs2876721	13	78819499	MYCBP2	NA	NA	-0.103326	0.872233	NA	NA
rs35887505	NA	13	77745666	MYCBP2	0.23241	0.607332	NA	NA	NA	NA
rs4111129	rs4111129	13	77919833	MYCBP2	0.183657	0.769759	NA	NA	NA	NA
rs4884063	rs4884063	13	77920486	MYCBP2	0.179051	0.811363	NA	NA	NA	NA
rs4885524	rs4885524	13	78835227	MYCBP2	0.140949	0.838896	NA	NA	NA	NA
rs592425	rs592425	13	77540631	MYCBP2	-0.165707	0.797269	NA	NA	NA	NA
rs598068	rs598068	13	77537307	MYCBP2	-0.165707	0.797269	NA	NA	NA	NA
rs7322722	rs7322722	13	77879376	MYCBP2	NA	NA	0.114544	0.859196	NA	NA
rs7328992	rs7328992	13	77938174	MYCBP2	-0.159325	0.867517	NA	NA	NA	NA
rs73535122	rs73535122	13	77199749	MYCBP2	-0.21376	0.845298	NA	NA	NA	NA
rs77811317	rs77811317	13	78424347	MYCBP2	NA	NA	-0.140483	0.852267	NA	NA
rs7996252	rs7996252	13	78876537	MYCBP2	-0.167127	0.682245	NA	NA	NA	NA
rs7998269	rs7998269	13	78842052	MYCBP2	-0.167916	0.667247	NA	NA	NA	NA
rs8001997	rs8001997	13	77914926	MYCBP2	0.204382	0.772836	NA	NA	NA	NA
rs80047044	rs80047044	13	77206196	MYCBP2	0.299685	0.751392	NA	NA	NA	NA
rs9544137	rs9544137	13	76646062	MYCBP2	NA	NA	-0.0978416	0.851702	NA	NA
rs9544335	rs9544335	13	77208733	MYCBP2	NA	NA	0.0739236	0.875704	NA	NA
rs9544490	rs9544490	13	77989634	MYCBP2	NA	NA	0.103597	0.781745	NA	NA
rs9544525	rs9544525	13	78083604	MYCBP2	NA	NA	-0.125406	0.805655	NA	NA
rs9573913	rs9573913	13	77269338	MYCBP2	NA	NA	-0.0739518	0.830793	NA	NA
rs9593190	NA	13	77281846	MYCBP2	NA	NA	0.133445	0.861211	NA	NA
rs9600789	rs9600789	13	77433055	MYCBP2	0.232848	0.810106	NA	NA	NA	NA
JHU_13.108290534	rs199750441	13	108290535	MYO16	NA	NA	-1.09788	0.802922	NA	NA
JHU_13.108298040	NA	13	108298041	MYO16	NA	NA	0.933394	0.841019	NA	NA
JHU_13.108721671	NA	13	108721672	MYO16	-1.14224	0.751392	NA	NA	NA	NA
JHU_13.108734717	rs74114707	13	108734718	MYO16	0.555724	0.85645	0.57707	0.85398	NA	NA
JHU_13.109449334	rs7993305	13	109449335	MYO16	NA	NA	-0.507847	0.857181	NA	NA
JHU_13.109450583	rs59417717	13	109450584	MYO16	NA	NA	-0.535307	0.842464	NA	NA
JHU_13.109474310	rs2391698	13	109474311	MYO16	1.21477	0.635593	NA	NA	NA	NA
JHU_13.110439787	rs116478161	13	110439788	MYO16	1.6864	0.377516	1.1915	0.818177	NA	NA
JHU_13.110521961	rs116805358	13	110521962	MYO16	1.19965	0.863331	NA	NA	NA	NA
JHU_13.110535775	rs168056	13	110535776	MYO16	0.978421	0.859056	NA	NA	NA	NA
JHU_13.110616112	rs75339679	13	110616113	MYO16	NA	NA	0.696241	0.855873	NA	NA
kgp16839870	rs16971541	13	108589023	MYO16	NA	NA	1.46695	0.79442	NA	NA
rs1029204	rs1029204	13	110681212	MYO16	NA	NA	-0.615522	0.789852	NA	NA
rs11069806	rs11069806	13	110455433	MYO16	1.1102	0.71416	1.32497	0.491444	NA	NA
rs113005668	rs113005668	13	110341383	MYO16	NA	NA	1.00522	0.827681	NA	NA
rs115428416	rs115428416	13	108699529	MYO16	-1.04876	0.863202	NA	NA	NA	NA
rs115751345	rs115751345	13	108404867	MYO16	NA	NA	-1.30751	0.793664	NA	NA
rs11617038	rs11617038	13	108571245	MYO16	-0.883738	0.881849	NA	NA	NA	NA
rs116672908	rs116672908	13	109580677	MYO16	-1.46095	0.779901	NA	NA	NA	NA
rs12428609	rs12428609	13	110201268	MYO16	0.79657	0.793901	NA	NA	NA	NA
rs12431361	rs12431361	13	109371143	MYO16	0.956696	0.624692	NA	NA	NA	NA
rs12873360	rs12873360	13	108708306	MYO16	0.571766	0.841124	NA	NA	NA	NA
rs12874612	rs12874612	13	108732552	MYO16	0.616908	0.787877	NA	NA	NA	NA
rs1328239	rs1328239	13	110070582	MYO16	NA	NA	0.531902	0.811886	NA	NA
rs1328837	rs1328837	13	109879099	MYO16	-0.602836	0.848339	NA	NA	NA	NA
rs1330544	rs1330544	13	110354802	MYO16	NA	NA	-0.610401	0.841088	NA	NA
rs1411766	rs1411766	13	110252160	MYO16	NA	NA	0.960915	0.842411	NA	NA
rs1414319	rs1414319	13	110446839	MYO16	NA	NA	-0.669745	0.703645	NA	NA
rs1627760	rs1627760	13	108527009	MYO16	-0.497981	0.879581	-0.674315	0.745019	NA	NA
rs167961	rs167961	13	110325206	MYO16	0.567699	0.818752	0.730466	0.608209	NA	NA
rs16971729	rs16971729	13	108687013	MYO16	0.742539	0.759179	NA	NA	NA	NA
rs17384023	rs17384023	13	109101188	MYO16	0.828105	0.85924	1.11547	0.678783	NA	NA
rs1771090	rs1771090	13	108554706	MYO16	NA	NA	-0.625715	0.815824	NA	NA
rs17718448	rs17718448	13	108613532	MYO16	NA	NA	1.46718	0.747819	NA	NA
rs17885582	rs17885582	13	108934011	MYO16	NA	NA	-0.687434	0.865997	NA	NA
rs1853793	rs1853793	13	108613192	MYO16	NA	NA	-0.672389	0.69696	NA	NA
rs1891156	rs1891156	13	108403237	MYO16	NA	NA	-1.07379	0.684688	NA	NA
rs1927667	rs1927667	13	110115817	MYO16	-1.04108	0.875096	NA	NA	NA	NA
rs1951896	rs1951896	13	109116454	MYO16	-0.648159	0.871104	NA	NA	NA	NA
rs196150	rs196150	13	109516039	MYO16	NA	NA	-0.668431	0.844995	NA	NA
rs2076914	rs2076914	13	110341016	MYO16	NA	NA	-0.524315	0.873465	NA	NA
rs2275843	rs2275843	13	110813532	MYO16	-0.938115	0.832542	NA	NA	NA	NA
rs277827	rs277827	13	109691210	MYO16	NA	NA	-0.820319	0.880893	NA	NA
rs35135742	rs35135742	13	110401303	MYO16	-0.51057	0.859009	NA	NA	NA	NA
rs368290427	rs368290427	13	109985413	MYO16	NA	NA	-0.567589	0.798102	NA	NA
rs372641	rs372641	13	110556796	MYO16	0.87889	0.872755	NA	NA	NA	NA
rs3825491	rs3825491	13	109661359	MYO16	NA	NA	-0.630984	0.854324	NA	NA
rs4083987	rs4083987	13	108332559	MYO16	NA	NA	0.766063	0.67593	NA	NA
rs420136	rs420136	13	110331803	MYO16	NA	NA	0.634485	0.737292	NA	NA
rs4771630	rs4771630	13	110048343	MYO16	NA	NA	0.693421	0.841483	NA	NA
rs4771647	rs4771647	13	110427209	MYO16	-0.532295	0.860721	NA	NA	NA	NA
rs4773044	rs4773044	13	110090307	MYO16	NA	NA	-0.872606	0.865874	NA	NA
rs4773112	rs4773112	13	110682916	MYO16	NA	NA	0.533746	0.877162	NA	NA
rs56262537	rs56262537	13	108720979	MYO16	-1.08294	0.740784	NA	NA	NA	NA
rs56281756	rs56281756	13	110817641	MYO16	0.463919	0.876661	NA	NA	NA	NA
rs56843628	rs56843628	13	108514734	MYO16	NA	NA	0.74944	0.867941	NA	NA
rs59989152	rs59989152	13	110202176	MYO16	NA	NA	1.11784	0.816711	NA	NA
rs60185268	rs60185268	13	108265340	MYO16	0.672505	0.881349	NA	NA	NA	NA
rs61962593	rs61962593	13	110246287	MYO16	NA	NA	0.960915	0.842411	NA	NA
rs622911	rs622911	13	109868180	MYO16	0.672877	0.752318	NA	NA	NA	NA
rs6492182	rs6492182	13	109972182	MYO16	-0.640242	0.842846	NA	NA	NA	NA
rs6492219	rs6492219	13	110355949	MYO16	NA	NA	-0.533711	0.872489	NA	NA
rs71435245	rs71435245	13	108460716	MYO16	0.712486	0.87826	NA	NA	NA	NA
rs71435246	rs71435246	13	108465495	MYO16	0.712486	0.87826	NA	NA	NA	NA
rs72652093	rs72652093	13	110811924	MYO16	NA	NA	-0.652906	0.844558	NA	NA
rs7318523	rs7318523	13	108787335	MYO16	0.750034	0.728953	0.684774	0.805581	NA	NA
rs7324840	rs7324840	13	109339886	MYO16	NA	NA	-0.703397	0.811004	NA	NA
rs7325477	rs7325477	13	110061821	MYO16	NA	NA	0.732459	0.626854	NA	NA
rs74555801	rs74555801	13	110788461	MYO16	NA	NA	-0.914124	0.856941	NA	NA
rs76072049	rs76072049	13	109285366	MYO16	-1.09045	0.845298	NA	NA	NA	NA
rs77138518	rs77138518	13	109245674	MYO16	NA	NA	-0.855828	0.874627	NA	NA
rs78123066	rs78123066	13	108741287	MYO16	1.4584	0.549565	NA	NA	NA	NA
rs78188551	rs78188551	13	109340965	MYO16	NA	NA	1.04391	0.745512	NA	NA
rs78448304	rs78448304	13	110395250	MYO16	NA	NA	0.623907	0.867995	NA	NA
rs79104361	rs79104361	13	110357943	MYO16	NA	NA	0.907702	0.854374	NA	NA
rs79273510	rs79273510	13	108687255	MYO16	1.16927	0.801231	NA	NA	NA	NA
rs7981170	rs7981170	13	110431574	MYO16	0.501824	0.873443	0.681538	0.721873	NA	NA
rs7981709	rs7981709	13	108808587	MYO16	0.802987	0.730939	NA	NA	NA	NA
rs7986318	rs7986318	13	108779425	MYO16	0.730605	0.832102	NA	NA	NA	NA
rs7988236	rs7988236	13	109399637	MYO16	NA	NA	0.728921	0.807656	NA	NA
rs7993795	rs7993795	13	108333349	MYO16	NA	NA	-0.702668	0.812968	NA	NA
rs7996176	rs7996176	13	108468028	MYO16	-0.647979	0.822315	NA	NA	NA	NA
rs7999458	rs7999458	13	110614147	MYO16	NA	NA	0.633873	0.872842	NA	NA
rs843839	rs843839	13	108591472	MYO16	NA	NA	1.02701	0.582187	NA	NA
rs865296	rs865296	13	108537405	MYO16	-0.863874	0.855644	-1.13812	0.693589	NA	NA
rs877209	rs877209	13	110195795	MYO16	NA	NA	-0.930368	0.877696	NA	NA
rs913955	rs913955	13	110341315	MYO16	-0.647732	0.842696	NA	NA	NA	NA
rs9301292	rs9301292	13	109010873	MYO16	0.798542	0.860525	NA	NA	NA	NA
rs9301373	rs9301373	13	109984658	MYO16	NA	NA	0.52255	0.879241	NA	NA
rs943769	rs943769	13	110054960	MYO16	NA	NA	0.541358	0.815494	NA	NA
rs9514828	rs9514828	13	108921373	MYO16	NA	NA	-0.833296	0.856411	NA	NA
rs9515062	rs9515062	13	110104904	MYO16	NA	NA	1.09549	0.847091	NA	NA
rs9520518	rs9520518	13	108273946	MYO16	0.556422	0.871104	0.660457	0.809778	NA	NA
rs9521238	rs9521238	13	109885914	MYO16	0.529791	0.879777	NA	NA	NA	NA
rs9521538	rs9521538	13	110524367	MYO16	NA	NA	-1.01831	0.820603	NA	NA
rs9521601	rs9521601	13	110766614	MYO16	-0.517349	0.879672	-0.616212	0.827096	NA	NA
rs9555414	rs9555414	13	108482488	MYO16	-0.560438	0.873991	-0.760682	0.725129	NA	NA
rs9559163	rs9559163	13	108461338	MYO16	-0.80346	0.88125	-1.10948	0.734274	NA	NA
rs9559222	rs9559222	13	108699887	MYO16	0.458859	0.87958	NA	NA	NA	NA
rs9559323	rs9559323	13	109046867	MYO16	1.00564	0.473897	0.674575	0.862953	NA	NA
rs9559710	rs9559710	13	110679251	MYO16	NA	NA	-0.703601	0.663638	NA	NA
rs9587514	rs9587514	13	108781278	MYO16	0.714067	0.786476	0.626538	0.860285	NA	NA
rs9587529	rs9587529	13	108858226	MYO16	-1.1584	0.658952	NA	NA	NA	NA
rs9587979	rs9587979	13	110405241	MYO16	1.34285	0.558057	NA	NA	NA	NA
rs9588093	rs9588093	13	110752672	MYO16	0.52608	0.877365	NA	NA	NA	NA
rs9588100	rs9588100	13	110783966	MYO16	NA	NA	-0.705609	0.853689	NA	NA
JHU_13.72737612	rs339755	13	72737613	MZT1	-0.206491	0.879722	NA	NA	NA	NA
JHU_13.72755185	rs115628518	13	72755186	MZT1	0.18103	0.813072	NA	NA	NA	NA
JHU_13.73291481	NA	13	73291482	MZT1	0.168314	0.729277	NA	NA	NA	NA
JHU_13.73297997	rs61966297	13	73297998	MZT1	-0.199618	0.354227	-0.174962	0.776369	NA	NA
JHU_13.73385747	rs67709536	13	73385748	MZT1	0.160933	0.705416	NA	NA	NA	NA
JHU_13.73493422	rs9543174	13	73493423	MZT1	0.18375	0.863164	NA	NA	NA	NA
JHU_13.73574373	rs148190565	13	73574374	MZT1	0.289937	0.842846	NA	NA	NA	NA
JHU_13.73829234	rs4570722	13	73829235	MZT1	NA	NA	-0.144102	0.877569	NA	NA
JHU_13.73878449	rs7999731	13	73878450	MZT1	NA	NA	0.193649	0.852035	NA	NA
JHU_13.73933993	rs114295654	13	73933994	MZT1	NA	NA	-0.231992	0.801413	NA	NA
JHU_13.74186179	rs9530213	13	74186180	MZT1	0.129986	0.798265	NA	NA	NA	NA
kgp2571670	rs9543091	13	73283184	MZT1	-0.195642	0.405856	-0.161875	0.824449	NA	NA
rs10492653	rs10492653	13	73544065	MZT1	-0.166537	0.64156	NA	NA	NA	NA
rs111226969	rs111226969	13	73130619	MZT1	NA	NA	-0.213794	0.8581	NA	NA
rs112481750	rs112481750	13	72662125	MZT1	0.222739	0.652275	NA	NA	NA	NA
rs113344166	rs113344166	13	73705299	MZT1	NA	NA	-0.297237	0.859154	NA	NA
rs11843891	rs11843891	13	72869355	MZT1	0.28884	0.432564	NA	NA	NA	NA
rs12428191	rs12428191	13	72351932	MZT1	NA	NA	-0.165456	0.872864	NA	NA
rs1318737	rs1318737	13	73341211	MZT1	0.157108	0.716992	NA	NA	NA	NA
rs1326696	rs1326696	13	72710220	MZT1	-0.188732	0.649037	NA	NA	NA	NA
rs1372000	rs1372000	13	73369642	MZT1	0.156516	0.742582	NA	NA	NA	NA
rs1440869	rs1440869	13	73214229	MZT1	0.145651	0.793941	0.158474	0.841957	NA	NA
rs17089944	rs17089944	13	73772798	MZT1	NA	NA	0.333126	0.843031	NA	NA
rs17090060	rs17090060	13	73909869	MZT1	NA	NA	-0.277722	0.783921	NA	NA
rs2148930	rs2148930	13	73816706	MZT1	NA	NA	-0.15505	0.852164	NA	NA
rs2325527	rs2325527	13	73934191	MZT1	-0.234807	0.863947	NA	NA	NA	NA
rs2325539	rs2325539	13	74181934	MZT1	0.163998	0.882263	NA	NA	NA	NA
rs303942	rs303942	13	72369456	MZT1	-0.151077	0.879109	NA	NA	NA	NA
rs368002048	rs368002048	13	72351755	MZT1	-0.215007	0.774049	NA	NA	NA	NA
rs4885004	rs4885004	13	73093913	MZT1	-0.247156	0.873991	NA	NA	NA	NA
rs546957	rs546957	13	72790088	MZT1	-0.148197	0.82497	NA	NA	NA	NA
rs57564235	rs57564235	13	73798993	MZT1	NA	NA	-0.186332	0.794756	NA	NA
rs58880023	rs58880023	13	72703189	MZT1	0.146425	0.821297	NA	NA	NA	NA
rs61966256	rs61966256	13	73649410	MZT1	NA	NA	-0.253934	0.875067	NA	NA
rs61973368	rs61973368	13	72817863	MZT1	NA	NA	-0.173131	0.875141	NA	NA
rs6562711	rs6562711	13	73092319	MZT1	-0.11936	0.871868	NA	NA	NA	NA
rs6562756	rs6562756	13	73858568	MZT1	NA	NA	0.184405	0.774961	NA	NA
rs7322051	rs7322051	13	73184203	MZT1	0.128984	0.821778	0.133173	0.877321	NA	NA
rs7329746	rs7329746	13	73194027	MZT1	NA	NA	0.26616	0.73242	NA	NA
rs7332615	rs7332615	13	73365160	MZT1	0.157097	0.841062	NA	NA	NA	NA
rs7333112	rs7333112	13	74072661	MZT1	NA	NA	0.406136	0.781493	NA	NA
rs7334564	rs7334564	13	72751359	MZT1	0.171936	0.732624	NA	NA	NA	NA
rs7338737	rs7338737	13	72684944	MZT1	NA	NA	-0.315808	0.791545	NA	NA
rs73511811	rs73511811	13	72751708	MZT1	0.2166	0.592567	NA	NA	NA	NA
rs76079738	rs76079738	13	73900109	MZT1	NA	NA	0.28573	0.877167	NA	NA
rs77738097	rs77738097	13	74133999	MZT1	0.212422	0.840976	NA	NA	NA	NA
rs78580909	rs78580909	13	72838957	MZT1	0.258549	0.632111	NA	NA	NA	NA
rs78675542	rs78675542	13	73321962	MZT1	-0.138267	0.882409	NA	NA	NA	NA
rs79181830	rs79181830	13	74136419	MZT1	0.241617	0.874418	NA	NA	NA	NA
rs79378680	rs79378680	13	73085482	MZT1	NA	NA	0.315353	0.85244	NA	NA
rs7992985	rs7992985	13	73208360	MZT1	-0.152239	0.736876	-0.175664	0.763975	NA	NA
rs7994794	rs7994794	13	73086549	MZT1	NA	NA	0.152843	0.868227	NA	NA
rs7995365	rs7995365	13	73815927	MZT1	0.130358	0.83961	NA	NA	NA	NA
rs7997643	rs7997643	13	73060697	MZT1	-0.131542	0.866297	NA	NA	NA	NA
rs8002241	rs8002241	13	73309628	MZT1	-0.130988	0.829322	NA	NA	NA	NA
rs8002281	rs8002281	13	72781558	MZT1	NA	NA	0.226026	0.877999	NA	NA
rs8002688	rs8002688	13	73559982	MZT1	-0.15722	0.694944	NA	NA	NA	NA
rs9530174	rs9530174	13	73815479	MZT1	NA	NA	-0.168178	0.840917	NA	NA
rs9530216	rs9530216	13	74201598	MZT1	NA	NA	0.186455	0.821632	NA	NA
rs9542760	rs1345386	13	72436953	MZT1	-0.177818	0.798916	NA	NA	NA	NA
rs9542843	rs9542843	13	72645601	MZT1	-0.171069	0.876049	NA	NA	NA	NA
rs9542856	rs9542856	13	72699635	MZT1	-0.21665	0.747391	NA	NA	NA	NA
rs9543004	rs9543004	13	73136378	MZT1	NA	NA	0.145241	0.852828	NA	NA
rs9543031	rs9543031	13	73213182	MZT1	NA	NA	0.146336	0.880601	NA	NA
rs9543080	rs9543080	13	73268372	MZT1	0.136938	0.85602	NA	NA	NA	NA
rs9543104	rs9543104	13	73307527	MZT1	-0.208429	0.29189	-0.143606	0.874503	NA	NA
rs9543110	rs9543110	13	73324751	MZT1	0.22892	0.532048	NA	NA	NA	NA
rs9543418	rs9543418	13	74186366	MZT1	0.129986	0.798265	NA	NA	NA	NA
rs9564966	rs9564966	13	73896221	MZT1	-0.254968	0.858256	NA	NA	NA	NA
rs9572787	rs9572787	13	72366606	MZT1	-0.220503	0.262641	NA	NA	NA	NA
rs9572789	rs9572789	13	72369741	MZT1	0.205608	0.706062	NA	NA	NA	NA
rs9572791	rs9572791	13	72371846	MZT1	0.253433	0.394528	NA	NA	NA	NA
rs9573163	rs9573163	13	73908846	MZT1	-0.255687	0.86939	NA	NA	NA	NA
rs957516	rs957516	13	73882759	MZT1	NA	NA	-0.268206	0.534538	NA	NA
rs9599903	rs9599903	13	72501461	MZT1	NA	NA	-0.144379	0.87821	NA	NA
rs9600103	rs9600103	13	73811879	MZT1	-0.120619	0.872221	NA	NA	NA	NA
rs9600137	rs9600137	13	74162076	MZT1	-0.160854	0.877768	NA	NA	NA	NA
JHU_13.32110726	rs483380	13	32110727	N4BP2L1	NA	NA	-0.22194	0.777533	NA	NA
JHU_13.32374983	NA	13	32374984	N4BP2L1	NA	NA	0.145455	0.86989	NA	NA
JHU_13.32436879	rs655804	13	32436880	N4BP2L1	NA	NA	0.183849	0.875645	NA	NA
JHU_13.32629150	rs75044184	13	32629151	N4BP2L1	0.299534	0.851901	NA	NA	NA	NA
JHU_13.32719402	rs115333895	13	32719403	N4BP2L1	NA	NA	-0.295893	0.784306	NA	NA
JHU_13.32739213	rs186572120	13	32739214	N4BP2L1	NA	NA	0.145499	0.880113	NA	NA
JHU_13.32976663	rs188315901	13	32976664	N4BP2L1	NA	NA	-0.231113	0.745803	NA	NA
JHU_13.33625135	rs9536309	13	33625136	N4BP2L1	NA	NA	0.183416	0.8052	NA	NA
JHU_13.33738958	rs75458194	13	33738959	N4BP2L1	0.223225	0.873443	NA	NA	NA	NA
JHU_13.33959068	rs7323989	13	33959069	N4BP2L1	0.262406	0.834359	NA	NA	NA	NA
kgp3169573	rs73450174	13	33534071	N4BP2L1	NA	NA	0.344297	0.742041	NA	NA
rs111802335	rs111802335	13	33871896	N4BP2L1	0.202566	0.881822	NA	NA	NA	NA
rs1119911	rs1119911	13	32081769	N4BP2L1	NA	NA	0.191232	0.849318	NA	NA
rs12429141	rs12429141	13	32454222	N4BP2L1	NA	NA	-0.219342	0.874098	NA	NA
rs12584338	rs12584338	13	32308259	N4BP2L1	-0.159013	0.826	NA	NA	NA	NA
rs12585799	rs12585799	13	33733315	N4BP2L1	0.223225	0.873443	NA	NA	NA	NA
rs17078802	rs17078802	13	33801968	N4BP2L1	NA	NA	-0.164701	0.862332	NA	NA
rs176059	rs176059	13	32690975	N4BP2L1	-0.153045	0.878014	-0.189096	0.86349	NA	NA
rs204126	rs204126	13	32608479	N4BP2L1	NA	NA	-0.19384	0.781745	NA	NA
rs205010	rs205010	13	32735718	N4BP2L1	NA	NA	0.165619	0.807656	NA	NA
rs2296393	rs2296393	13	33741928	N4BP2L1	0.22422	0.838103	NA	NA	NA	NA
rs277170	rs277170	13	32110261	N4BP2L1	NA	NA	-0.212776	0.844266	NA	NA
rs2806638	rs2806638	13	32833878	N4BP2L1	NA	NA	-0.196642	0.86132	NA	NA
rs378609	rs378609	13	33553549	N4BP2L1	0.176925	0.800142	NA	NA	NA	NA
rs383	rs383	13	32504939	N4BP2L1	NA	NA	0.188097	0.875141	NA	NA
rs389645	rs389645	13	32568304	N4BP2L1	-0.228752	0.739562	NA	NA	NA	NA
rs390704	rs390704	13	32638866	N4BP2L1	NA	NA	-0.192078	0.83575	NA	NA
rs411126	rs411126	13	32629771	N4BP2L1	-0.116449	0.868498	NA	NA	NA	NA
rs41526255	rs41526255	13	32690447	N4BP2L1	0.299972	0.800822	NA	NA	NA	NA
rs416443	rs416443	13	32601801	N4BP2L1	-0.132606	0.824964	NA	NA	NA	NA
rs436694	rs436694	13	33545022	N4BP2L1	NA	NA	0.330626	0.655282	NA	NA
rs471283	rs471283	13	33553231	N4BP2L1	NA	NA	-0.240319	0.800433	NA	NA
rs485591	rs485591	13	32077013	N4BP2L1	-0.138243	0.858643	NA	NA	NA	NA
rs4943402	rs4943402	13	32006234	N4BP2L1	0.186475	0.858806	NA	NA	NA	NA
rs497050	rs497050	13	33622882	N4BP2L1	NA	NA	-0.169033	0.813419	NA	NA
rs537967	rs537967	13	32731896	N4BP2L1	NA	NA	-0.161339	0.863487	NA	NA
rs56151431	rs56151431	13	32708891	N4BP2L1	0.326674	0.66394	NA	NA	NA	NA
rs568869	rs568869	13	32175095	N4BP2L1	-0.16501	0.858122	NA	NA	NA	NA
rs57960251	rs57960251	13	33561661	N4BP2L1	0.226963	0.878759	NA	NA	NA	NA
rs60331190	rs60331190	13	33517908	N4BP2L1	0.169575	0.864595	NA	NA	NA	NA
rs7139573	rs7139573	13	32390588	N4BP2L1	NA	NA	-0.130557	0.874753	NA	NA
rs74743640	rs74743640	13	33623067	N4BP2L1	NA	NA	-0.235071	0.816115	NA	NA
rs77061197	rs77061197	13	32010016	N4BP2L1	0.209852	0.716574	NA	NA	NA	NA
rs78100425	rs78100425	13	33582156	N4BP2L1	0.191132	0.855907	NA	NA	NA	NA
rs78405651	rs78405651	13	32637115	N4BP2L1	0.216814	0.836566	NA	NA	NA	NA
rs797208	rs797208	13	33760737	N4BP2L1	-0.126599	0.850592	NA	NA	NA	NA
rs797224	rs797224	13	33746750	N4BP2L1	NA	NA	-0.1491	0.841139	NA	NA
rs812865	rs812865	13	32505941	N4BP2L1	NA	NA	-0.198853	0.848259	NA	NA
rs9527024	rs9527024	13	33627693	N4BP2L1	NA	NA	0.183416	0.8052	NA	NA
rs9527285	rs9527285	13	33824770	N4BP2L1	NA	NA	-0.181848	0.790593	NA	NA
rs9536314	rs9536314	13	33628138	N4BP2L1	NA	NA	0.183416	0.8052	NA	NA
rs9568690	rs9568690	13	33541005	N4BP2L1	NA	NA	0.162739	0.806084	NA	NA
rs9594347	rs9594347	13	32301038	N4BP2L1	-0.365595	0.480536	NA	NA	NA	NA
rs9594995	rs9594995	13	32707663	N4BP2L1	0.209581	0.832413	NA	NA	NA	NA
rs9595246	rs9595246	13	32854280	N4BP2L1	NA	NA	0.214451	0.877781	NA	NA
rs9596975	rs9596975	13	33787522	N4BP2L1	NA	NA	0.193409	0.700209	NA	NA
rs9597055	rs9597055	13	33824988	N4BP2L1	0.126353	0.870844	NA	NA	NA	NA
rs9603526	rs9603526	13	32275990	N4BP2L1	-0.20136	0.849623	NA	NA	NA	NA
JHU_13.32328220	rs7999589	13	32328221	N4BP2L2	-0.160356	0.800422	NA	NA	NA	NA
JHU_13.32979137	rs693963	13	32979138	N4BP2L2	NA	NA	-0.126067	0.864663	NA	NA
rs116683150	rs116683150	13	33510286	N4BP2L2	NA	NA	0.193987	0.844558	NA	NA
rs11839406	rs11839406	13	33755285	N4BP2L2	0.111688	0.822412	NA	NA	NA	NA
rs206321	rs206321	13	32990780	N4BP2L2	NA	NA	0.201628	0.875149	NA	NA
rs368926576	rs368926576	13	32710638	N4BP2L2	-0.141337	0.75954	NA	NA	NA	NA
rs378609	rs378609	13	33553549	N4BP2L2	0.131515	0.802277	NA	NA	NA	NA
rs390704	rs390704	13	32638866	N4BP2L2	NA	NA	-0.160514	0.61712	NA	NA
rs4291797	rs4291797	13	33750115	N4BP2L2	0.110934	0.744507	0.0962895	0.83684	NA	NA
rs463969	rs463969	13	32541279	N4BP2L2	0.12456	0.85602	NA	NA	NA	NA
rs472817	rs472817	13	32983250	N4BP2L2	NA	NA	-0.126067	0.864663	NA	NA
rs58636026	rs58636026	13	32718412	N4BP2L2	-0.104659	0.865544	NA	NA	NA	NA
rs667152	rs667152	13	33656203	N4BP2L2	NA	NA	-0.236653	0.848506	NA	NA
rs670657	rs670657	13	33649054	N4BP2L2	0.139611	0.86065	0.138253	0.869534	NA	NA
rs7330056	rs7330056	13	32715802	N4BP2L2	-0.128878	0.779655	NA	NA	NA	NA
rs7331540	rs7331540	13	32710520	N4BP2L2	-0.141696	0.585776	NA	NA	NA	NA
rs7337786	rs7337786	13	33479823	N4BP2L2	NA	NA	-0.13858	0.727029	NA	NA
rs756645	rs756645	13	32711373	N4BP2L2	-0.134854	0.879382	NA	NA	NA	NA
rs77949769	rs77949769	13	32702406	N4BP2L2	-0.188725	0.859479	NA	NA	NA	NA
rs797224	rs797224	13	33746750	N4BP2L2	-0.119068	0.680894	-0.0908867	0.863082	NA	NA
rs7992848	rs7992848	13	32800816	N4BP2L2	NA	NA	-0.15043	0.815368	NA	NA
rs9315140	rs9315140	13	32295977	N4BP2L2	-0.123138	0.873443	NA	NA	NA	NA
rs9532961	rs9532961	13	32537768	N4BP2L2	-0.0892847	0.864214	NA	NA	NA	NA
rs9568668	rs9568668	13	33522655	N4BP2L2	NA	NA	0.114604	0.864602	NA	NA
rs9603395	rs9603395	13	32202333	N4BP2L2	NA	NA	-0.126238	0.86132	NA	NA
JHU_13.20325237	NA	13	20325238	N6AMT2	-0.400671	0.845782	NA	NA	NA	NA
JHU_13.20364800	rs78144167	13	20364801	N6AMT2	-0.378255	0.861786	NA	NA	NA	NA
JHU_13.20393385	rs10129141	13	20393386	N6AMT2	0.54146	0.827969	NA	NA	NA	NA
JHU_13.20459000	NA	13	20459001	N6AMT2	-0.459814	0.78149	NA	NA	NA	NA
JHU_13.20693665	NA	13	20693666	N6AMT2	0.653453	0.831372	NA	NA	NA	NA
JHU_13.20965218	NA	13	20965219	N6AMT2	-0.454089	0.854978	NA	NA	NA	NA
JHU_13.20968501	rs112897836	13	20968502	N6AMT2	0.463504	0.809632	NA	NA	NA	NA
JHU_13.21013669	rs67447039	13	21013670	N6AMT2	-0.73496	0.705204	NA	NA	NA	NA
JHU_13.21154866	rs7332243	13	21154867	N6AMT2	-0.529764	0.829304	NA	NA	NA	NA
JHU_13.21200185	NA	13	21200186	N6AMT2	-0.6661	0.810953	NA	NA	NA	NA
JHU_13.21285819	rs79019305	13	21285820	N6AMT2	-0.694118	0.838338	NA	NA	NA	NA
JHU_13.21525288	rs7992814	13	21525289	N6AMT2	-0.673304	0.646775	NA	NA	NA	NA
JHU_13.21597787	NA	13	21597788	N6AMT2	0.736295	0.85322	NA	NA	NA	NA
JHU_13.21688287	rs7489470	13	21688288	N6AMT2	NA	NA	0.385208	0.879215	NA	NA
JHU_13.21711747	rs9552369	13	21711748	N6AMT2	-0.358812	0.873208	NA	NA	NA	NA
JHU_13.21754976	rs112595738	13	21754977	N6AMT2	NA	NA	-0.339796	0.872956	NA	NA
JHU_13.21816973	rs3120177	13	21816974	N6AMT2	NA	NA	-0.478721	0.863971	NA	NA
JHU_13.21922658	rs9578373	13	21922659	N6AMT2	-0.574859	0.87958	NA	NA	NA	NA
JHU_13.21923173	rs1830942	13	21923174	N6AMT2	NA	NA	0.332881	0.857178	NA	NA
JHU_13.22026384	NA	13	22026385	N6AMT2	NA	NA	0.454689	0.810548	NA	NA
kgp838092	rs945374	13	20778977	N6AMT2	NA	NA	-0.333297	0.838516	NA	NA
rs10047727	rs10047727	13	22317190	N6AMT2	0.330565	0.874015	0.268631	0.850899	NA	NA
rs113439698	rs113439698	13	21805719	N6AMT2	NA	NA	0.425707	0.86349	NA	NA
rs114142115	rs114142115	13	21939941	N6AMT2	NA	NA	0.430403	0.804858	NA	NA
rs115337348	rs115337348	13	20962592	N6AMT2	NA	NA	0.491367	0.857102	NA	NA
rs1208333	rs1208333	13	22231601	N6AMT2	0.413135	0.871175	NA	NA	NA	NA
rs12100105	rs12100105	13	22287036	N6AMT2	-0.589858	0.846671	NA	NA	NA	NA
rs12322993	rs12322993	13	20869865	N6AMT2	-0.497733	0.726639	NA	NA	NA	NA
rs12429843	rs12429843	13	20724423	N6AMT2	NA	NA	0.479758	0.78652	NA	NA
rs13378813	rs13378813	13	20959955	N6AMT2	NA	NA	-0.297739	0.816929	NA	NA
rs148942522	rs148942522	13	20682083	N6AMT2	NA	NA	-0.515202	0.857102	NA	NA
rs17278868	rs17278868	13	21707094	N6AMT2	-0.358812	0.873208	NA	NA	NA	NA
rs2148707	rs2148707	13	21799325	N6AMT2	0.404915	0.852657	NA	NA	NA	NA
rs264729	rs264729	13	22197910	N6AMT2	NA	NA	0.349256	0.868288	NA	NA
rs4111077	rs4111077	13	21732348	N6AMT2	NA	NA	0.385363	0.842349	NA	NA
rs4406916	rs4406916	13	21691373	N6AMT2	NA	NA	-0.431205	0.423965	NA	NA
rs4633549	rs4633549	13	20957230	N6AMT2	0.426757	0.865013	NA	NA	NA	NA
rs4769903	rs4769903	13	20338643	N6AMT2	-0.461324	0.769854	NA	NA	NA	NA
rs539841	rs539841	13	21575132	N6AMT2	-0.808945	0.748766	NA	NA	NA	NA
rs554286	rs554286	13	21522033	N6AMT2	NA	NA	-0.441618	0.835037	NA	NA
rs60600426	rs60600426	13	20962321	N6AMT2	0.438123	0.875958	NA	NA	NA	NA
rs642197	rs642197	13	22290189	N6AMT2	NA	NA	-0.404509	0.843566	NA	NA
rs6490522	rs6490522	13	20727210	N6AMT2	NA	NA	-0.282176	0.801687	NA	NA
rs6490643	rs6490643	13	21703584	N6AMT2	0.36291	0.866489	NA	NA	NA	NA
rs678603	rs678603	13	22279516	N6AMT2	-0.530863	0.55999	NA	NA	NA	NA
rs7139733	rs7139733	13	21086599	N6AMT2	NA	NA	0.514809	0.839019	NA	NA
rs7330942	rs7330942	13	20741115	N6AMT2	NA	NA	0.284723	0.851374	NA	NA
rs74035927	rs74035927	13	20722826	N6AMT2	NA	NA	0.396172	0.811151	NA	NA
rs79699150	rs79699150	13	20843449	N6AMT2	-0.628261	0.844078	NA	NA	NA	NA
rs7982556	rs7982556	13	20688590	N6AMT2	0.349537	0.86849	NA	NA	NA	NA
rs7986233	rs7986233	13	21108941	N6AMT2	-0.486756	0.63168	NA	NA	NA	NA
rs7988277	rs7988277	13	20411701	N6AMT2	0.54146	0.827969	NA	NA	NA	NA
rs7991805	rs7991805	13	20927178	N6AMT2	-0.406226	0.820282	NA	NA	NA	NA
rs9316157	rs9316157	13	21747051	N6AMT2	-0.572801	0.769152	NA	NA	NA	NA
rs9316212	rs9316212	13	21829309	N6AMT2	0.741031	0.810172	NA	NA	NA	NA
rs9506660	rs9506660	13	21934601	N6AMT2	-0.366461	0.863395	NA	NA	NA	NA
rs9508907	rs9508907	13	20398669	N6AMT2	-0.378255	0.861786	NA	NA	NA	NA
rs9508908	rs9508908	13	20398742	N6AMT2	-0.378255	0.861786	NA	NA	NA	NA
rs9509502	rs9509502	13	21621558	N6AMT2	NA	NA	0.339876	0.738924	NA	NA
rs9509536	NA	13	21685976	N6AMT2	NA	NA	0.355468	0.832424	NA	NA
rs9509560	rs9509560	13	21698120	N6AMT2	0.42434	0.842207	0.327863	0.833137	NA	NA
rs9509669	rs9509669	13	21951016	N6AMT2	-0.693306	0.800302	NA	NA	NA	NA
rs9552182	rs9552182	13	21013995	N6AMT2	-0.566874	0.882415	NA	NA	NA	NA
rs9578258	rs9578258	13	20753564	N6AMT2	NA	NA	0.367377	0.734962	NA	NA
rs9578281	NA	13	21034450	N6AMT2	-0.483457	0.838508	NA	NA	NA	NA
JHU_13.40927386	rs78912653	13	40927387	NAA16	NA	NA	-0.155626	0.82701	NA	NA
JHU_13.41040967	NA	13	41040968	NAA16	NA	NA	0.179379	0.698428	NA	NA
JHU_13.41471322	NA	13	41471323	NAA16	-0.242658	0.849667	NA	NA	NA	NA
JHU_13.41546085	rs7333110	13	41546086	NAA16	NA	NA	-0.125572	0.873901	NA	NA
JHU_13.42137934	rs9562320	13	42137935	NAA16	0.283352	0.705204	NA	NA	NA	NA
JHU_13.42166629	rs9562326	13	42166630	NAA16	-0.492473	0.829712	NA	NA	NA	NA
rs11147856	rs11147856	13	42155821	NAA16	-0.206914	0.821778	NA	NA	NA	NA
rs112887589	rs112887589	13	42144272	NAA16	-0.293439	0.851495	NA	NA	NA	NA
rs1170109	rs1170109	13	42779694	NAA16	0.17561	0.877847	NA	NA	NA	NA
rs11842118	rs11842118	13	41991330	NAA16	0.441255	0.866786	NA	NA	NA	NA
rs17063132	rs17063132	13	42833883	NAA16	0.245726	0.86765	NA	NA	NA	NA
rs199684763	rs199684763	13	42578817	NAA16	0.247726	0.843883	NA	NA	NA	NA
rs2015989	rs2015989	13	41051385	NAA16	NA	NA	0.13351	0.837866	NA	NA
rs2593116	rs2593116	13	42664452	NAA16	-0.210943	0.879014	NA	NA	NA	NA
rs2721060	rs2721060	13	41074557	NAA16	0.33549	0.838103	NA	NA	NA	NA
rs2755237	rs2755237	13	41109429	NAA16	NA	NA	-0.113597	0.87265	NA	NA
rs35065090	rs35065090	13	42128687	NAA16	NA	NA	0.151414	0.840075	NA	NA
rs3945431	rs3945431	13	42272932	NAA16	0.440887	0.85076	NA	NA	NA	NA
rs60129138	rs60129138	13	41526350	NAA16	NA	NA	0.174138	0.859334	NA	NA
rs73171130	rs73171130	13	40916800	NAA16	NA	NA	-0.275181	0.800231	NA	NA
rs7325843	rs7325843	13	41837155	NAA16	0.203728	0.843491	NA	NA	NA	NA
rs7326977	rs7326977	13	42156006	NAA16	0.294438	0.87067	NA	NA	NA	NA
rs7327259	rs7327259	13	42709345	NAA16	-0.253083	0.787876	NA	NA	NA	NA
rs7332960	rs7332960	13	41120110	NAA16	-0.233496	0.881221	NA	NA	NA	NA
rs74986626	rs74986626	13	42923557	NAA16	0.457106	0.834765	NA	NA	NA	NA
rs75732304	rs75732304	13	42683873	NAA16	NA	NA	-0.205872	0.877675	NA	NA
rs7985160	rs7985160	13	42083234	NAA16	0.249987	0.86892	NA	NA	NA	NA
rs7989696	rs7989696	13	42177454	NAA16	NA	NA	0.118144	0.86132	NA	NA
rs9315771	rs9315771	13	40947815	NAA16	NA	NA	0.192913	0.761414	NA	NA
rs941823	rs941823	13	41013977	NAA16	0.304576	0.804528	NA	NA	NA	NA
rs943390	rs943390	13	42636943	NAA16	0.191774	0.872839	NA	NA	NA	NA
rs9525576	rs9525576	13	42685989	NAA16	-0.201086	0.880606	NA	NA	NA	NA
rs9525617	rs9525617	13	42947427	NAA16	0.219949	0.834126	NA	NA	NA	NA
rs954546	rs954546	13	41039844	NAA16	NA	NA	0.179869	0.723553	NA	NA
rs9562371	rs9562371	13	42637797	NAA16	-0.410887	0.590983	NA	NA	NA	NA
rs9562385	rs9562385	13	42780628	NAA16	-0.244269	0.78149	NA	NA	NA	NA
rs9566799	rs9566799	13	42156548	NAA16	-0.42902	0.527296	NA	NA	NA	NA
rs9566907	rs9566907	13	42645909	NAA16	-0.386517	0.839538	NA	NA	NA	NA
rs9566939	rs9566939	13	42782887	NAA16	-0.213593	0.825383	NA	NA	NA	NA
rs9577152	rs9577152	13	41379272	NAA16	0.243909	0.866997	NA	NA	NA	NA
rs9603771	rs9603771	13	41105331	NAA16	-0.233197	0.780185	NA	NA	NA	NA
JHU_13.34746977	rs111434966	13	34746978	NBEA	-0.600357	0.828701	NA	NA	NA	NA
JHU_13.34976365	NA	13	34976366	NBEA	-0.454193	0.686835	NA	NA	NA	NA
JHU_13.34977828	rs7994357	13	34977829	NBEA	0.380412	0.508726	NA	NA	NA	NA
JHU_13.35050193	rs7983631	13	35050194	NBEA	0.272735	0.870314	NA	NA	NA	NA
JHU_13.35356692	rs1605648	13	35356693	NBEA	-0.490197	0.85938	NA	NA	NA	NA
JHU_13.35431869	rs139345004	13	35431870	NBEA	-0.599087	0.791149	NA	NA	NA	NA
JHU_13.35432116	rs141576616	13	35432117	NBEA	NA	NA	-0.33958	0.877162	NA	NA
JHU_13.35452495	rs79309340	13	35452496	NBEA	0.658348	0.754814	NA	NA	NA	NA
JHU_13.35457767	rs201656215	13	35457768	NBEA	0.27032	0.868978	NA	NA	NA	NA
JHU_13.35554334	NA	13	35554335	NBEA	NA	NA	0.530635	0.719661	NA	NA
JHU_13.35589264	NA	13	35589265	NBEA	NA	NA	0.530635	0.719661	NA	NA
JHU_13.35589877	rs114723448	13	35589878	NBEA	NA	NA	0.657437	0.768596	NA	NA
JHU_13.35625966	rs112158549	13	35625967	NBEA	NA	NA	0.530635	0.719661	NA	NA
JHU_13.35627988	rs113851226	13	35627989	NBEA	NA	NA	0.530635	0.719661	NA	NA
JHU_13.35680742	rs112785840	13	35680743	NBEA	NA	NA	0.530635	0.719661	NA	NA
JHU_13.35685724	rs113219528	13	35685725	NBEA	NA	NA	0.628166	0.750735	NA	NA
JHU_13.35699772	rs116427679	13	35699773	NBEA	NA	NA	0.530635	0.719661	NA	NA
JHU_13.35712596	NA	13	35712597	NBEA	NA	NA	0.48028	0.756069	NA	NA
JHU_13.35781748	rs113155975	13	35781749	NBEA	NA	NA	0.544571	0.72954	NA	NA
JHU_13.35926588	rs111735568	13	35926589	NBEA	NA	NA	0.544571	0.72954	NA	NA
JHU_13.36041082	rs73497927	13	36041083	NBEA	NA	NA	0.441908	0.789087	NA	NA
JHU_13.36104877	rs35569759	13	36104878	NBEA	0.446564	0.640878	0.266461	0.860272	NA	NA
JHU_13.36120203	NA	13	36120204	NBEA	NA	NA	-0.315068	0.717652	NA	NA
JHU_13.36148526	rs77590619	13	36148527	NBEA	NA	NA	0.202478	0.871502	NA	NA
JHU_13.36156641	NA	13	36156642	NBEA	-0.564547	0.680127	NA	NA	NA	NA
JHU_13.36796966	rs201087632	13	36796967	NBEA	0.27144	0.880385	NA	NA	NA	NA
JHU_13.36831846	NA	13	36831847	NBEA	0.27144	0.880385	NA	NA	NA	NA
rs1004954	rs1004954	13	34616618	NBEA	NA	NA	-0.299711	0.87039	NA	NA
rs13379026	rs13379026	13	35938773	NBEA	-0.591545	0.817253	NA	NA	NA	NA
rs1337959	rs1337959	13	34966895	NBEA	0.380412	0.508726	NA	NA	NA	NA
rs1344431	rs1344431	13	35146615	NBEA	-0.37659	0.620606	NA	NA	NA	NA
rs138861649	rs138861649	13	36083661	NBEA	-0.584602	0.824332	NA	NA	NA	NA
rs1535993	rs1535993	13	34965093	NBEA	0.296593	0.857889	NA	NA	NA	NA
rs1539547	NA	13	36452098	NBEA	NA	NA	-0.445688	0.874843	NA	NA
rs1578831	rs1578831	13	36117258	NBEA	NA	NA	0.211054	0.869831	NA	NA
rs17052439	rs17052439	13	36147258	NBEA	-0.444065	0.56394	-0.256992	0.85201	NA	NA
rs17053033	rs17053033	13	36446256	NBEA	NA	NA	-0.221558	0.870421	NA	NA
rs1983826	rs1983826	13	35431473	NBEA	-0.430773	0.72858	NA	NA	NA	NA
rs2244858	rs2244858	13	35877256	NBEA	NA	NA	0.334923	0.739683	NA	NA
rs2244882	rs2244882	13	35876714	NBEA	NA	NA	0.334923	0.739683	NA	NA
rs3794392	rs3794392	13	36224934	NBEA	NA	NA	-0.236415	0.813001	NA	NA
rs4391923	rs4391923	13	36430856	NBEA	NA	NA	-0.253227	0.848362	NA	NA
rs4444209	rs4444209	13	36397894	NBEA	NA	NA	0.275266	0.802459	NA	NA
rs4606576	rs4606576	13	36122567	NBEA	NA	NA	-0.254729	0.876648	NA	NA
rs4943248	rs4943248	13	35290292	NBEA	0.259345	0.871587	NA	NA	NA	NA
rs4943394	rs4943394	13	37154085	NBEA	NA	NA	0.236736	0.861242	NA	NA
rs58876226	rs58876226	13	36042839	NBEA	NA	NA	0.397068	0.811989	NA	NA
rs73173335	rs73173335	13	37240635	NBEA	0.61624	0.839519	NA	NA	NA	NA
rs7320901	rs7320901	13	35448087	NBEA	0.277901	0.845612	NA	NA	NA	NA
rs7327540	rs7327540	13	36214563	NBEA	NA	NA	0.190473	0.879241	NA	NA
rs7328402	rs7328402	13	37089005	NBEA	-0.405673	0.840927	NA	NA	NA	NA
rs7333602	rs7333602	13	35288452	NBEA	0.28906	0.825049	NA	NA	NA	NA
rs7335483	rs7335483	13	35437521	NBEA	0.451955	0.779901	NA	NA	NA	NA
rs73505630	rs73505630	13	35770154	NBEA	NA	NA	0.544571	0.72954	NA	NA
rs74044531	rs74044531	13	36704419	NBEA	NA	NA	0.354273	0.844677	NA	NA
rs74048386	rs74048386	13	34717196	NBEA	-0.496108	0.877883	-0.498182	0.786169	NA	NA
rs75258341	rs75258341	13	35791034	NBEA	-0.456014	0.881051	NA	NA	NA	NA
rs767354	rs767354	13	34606132	NBEA	0.40875	0.866369	NA	NA	NA	NA
rs7981968	rs7981968	13	35267574	NBEA	0.317371	0.8202	NA	NA	NA	NA
rs7982372	rs7982372	13	35451150	NBEA	0.284475	0.834359	0.238046	0.81684	NA	NA
rs79827966	rs79827966	13	34719409	NBEA	0.477932	0.857264	NA	NA	NA	NA
rs7990340	rs7990340	13	34691840	NBEA	-0.298585	0.873933	NA	NA	NA	NA
rs7994717	rs7994717	13	34705400	NBEA	0.342068	0.857986	NA	NA	NA	NA
rs912593	rs912593	13	35032491	NBEA	0.272735	0.870314	NA	NA	NA	NA
rs943893	rs943893	13	36792650	NBEA	0.318733	0.874418	NA	NA	NA	NA
rs9531653	rs9531653	13	36827791	NBEA	0.27144	0.880385	NA	NA	NA	NA
rs9540719	rs9540719	13	34975224	NBEA	0.353867	0.861847	NA	NA	NA	NA
rs9542104	rs9542104	13	35328474	NBEA	0.345574	0.819997	NA	NA	NA	NA
rs9543028	rs9543028	13	35603879	NBEA	-0.651286	0.661577	NA	NA	NA	NA
rs9544534	rs9544534	13	36094716	NBEA	0.425955	0.640437	NA	NA	NA	NA
rs9544538	rs9544538	13	36097234	NBEA	-0.292775	0.872848	-0.28082	0.801101	NA	NA
rs9545294	rs9545294	13	36340767	NBEA	0.382383	0.774027	NA	NA	NA	NA
rs9545925	rs9545925	13	36535192	NBEA	NA	NA	-0.272002	0.873545	NA	NA
rs9546784	rs9546784	13	36801256	NBEA	0.27144	0.880385	NA	NA	NA	NA
rs9546785	rs9546785	13	36801415	NBEA	0.27144	0.880385	NA	NA	NA	NA
rs9546897	rs9546897	13	36828237	NBEA	0.27144	0.880385	NA	NA	NA	NA
rs9547609	rs9547609	13	37139326	NBEA	NA	NA	0.27352	0.827391	NA	NA
rs9564536	rs9564536	13	35258606	NBEA	0.448405	0.861786	NA	NA	NA	NA
rs9670315	rs9670315	13	34994569	NBEA	-0.29963	0.870432	NA	NA	NA	NA
JHU_13.79127900	rs9888517	13	79127901	NDFIP2	NA	NA	-0.933218	0.168096	NA	NA
JHU_13.79332237	rs192719686	13	79332238	NDFIP2	NA	NA	0.753003	0.875141	NA	NA
JHU_13.79923212	rs9545080	13	79923213	NDFIP2	-1.09349	0.694944	NA	NA	NA	NA
JHU_13.80624789	rs116064072	13	80624790	NDFIP2	-0.902759	0.879457	NA	NA	NA	NA
rs11549502	rs11549502	13	80095030	NDFIP2	-1.09105	0.757733	NA	NA	NA	NA
rs1215468	rs1215468	13	80707429	NDFIP2	0.487156	0.841739	NA	NA	NA	NA
rs12866887	rs12866887	13	79095125	NDFIP2	NA	NA	-0.819786	0.858192	NA	NA
rs1341138	rs1341138	13	79420211	NDFIP2	0.519326	0.859733	NA	NA	NA	NA
rs17072135	rs17072135	13	80604445	NDFIP2	-0.705248	0.697851	NA	NA	NA	NA
rs1934950	rs1934950	13	79482075	NDFIP2	NA	NA	-0.878749	0.837717	NA	NA
rs4307830	rs4307830	13	79086530	NDFIP2	NA	NA	0.676493	0.767699	NA	NA
rs4885687	rs4885687	13	80561254	NDFIP2	NA	NA	-0.601195	0.86989	NA	NA
rs534870	rs534870	13	80959207	NDFIP2	NA	NA	-0.603629	0.852292	NA	NA
rs57957556	rs57957556	13	79610823	NDFIP2	NA	NA	0.752133	0.849372	NA	NA
rs61962680	rs61962680	13	79070954	NDFIP2	NA	NA	-1.28848	0.75515	NA	NA
rs61968200	rs61968200	13	79545777	NDFIP2	NA	NA	0.8216	0.867032	NA	NA
rs633693	rs633693	13	79658926	NDFIP2	-0.724107	0.82289	NA	NA	NA	NA
rs681888	rs681888	13	79685863	NDFIP2	0.575299	0.858213	NA	NA	NA	NA
rs7336725	rs7336725	13	80500629	NDFIP2	-0.598633	0.854804	NA	NA	NA	NA
rs7337666	rs7337666	13	79073248	NDFIP2	NA	NA	0.555809	0.810525	NA	NA
rs73537072	rs73537072	13	79243664	NDFIP2	NA	NA	0.620412	0.865688	NA	NA
rs73548600	rs73548600	13	79571671	NDFIP2	-1.00522	0.864351	NA	NA	NA	NA
rs7985464	rs7985464	13	79735528	NDFIP2	-0.842915	0.795929	NA	NA	NA	NA
rs7985511	rs7985511	13	80735789	NDFIP2	-0.650536	0.810567	NA	NA	NA	NA
rs7995973	rs7995973	13	80605786	NDFIP2	-0.609937	0.830685	NA	NA	NA	NA
rs9530841	rs9530841	13	79548606	NDFIP2	-0.623796	0.807652	NA	NA	NA	NA
rs9544823	rs9544823	13	79081790	NDFIP2	NA	NA	-0.674407	0.808553	NA	NA
rs9544950	rs9544950	13	79584140	NDFIP2	0.520422	0.870815	NA	NA	NA	NA
rs9545038	rs9545038	13	79842377	NDFIP2	-0.455946	0.857889	NA	NA	NA	NA
rs9601321	rs9601321	13	80686721	NDFIP2	0.550624	0.877268	NA	NA	NA	NA
JHU_13.51727765	NA	13	51727766	NEK3	-0.793566	0.779901	-0.715291	0.796992	NA	NA
JHU_13.52473690	rs202109400	13	52473691	NEK3	-0.293295	0.875212	NA	NA	NA	NA
JHU_13.52714963	NA	13	52714964	NEK3	NA	NA	0.311929	0.787271	NA	NA
JHU_13.52946002	rs61957990	13	52946003	NEK3	NA	NA	-0.341711	0.724989	NA	NA
JHU_13.53131091	NA	13	53131092	NEK3	-0.635997	0.807551	-0.5934	0.802477	NA	NA
JHU_13.53278893	rs9536245	13	53278894	NEK3	NA	NA	0.319291	0.851417	NA	NA
JHU_13.53314712	NA	13	53314713	NEK3	0.351558	0.87219	NA	NA	NA	NA
kgp12400431	rs61957257	13	52769702	NEK3	0.540739	0.845028	NA	NA	NA	NA
rs10454626	rs10454626	13	51931153	NEK3	0.389062	0.745601	NA	NA	NA	NA
rs1108958	rs1108958	13	51822189	NEK3	-0.373851	0.763536	NA	NA	NA	NA
rs1114598	rs1114598	13	52474086	NEK3	-0.298192	0.851092	NA	NA	NA	NA
rs11617653	rs11617653	13	53495696	NEK3	NA	NA	-0.312869	0.877882	NA	NA
rs12584280	rs12584280	13	53621196	NEK3	NA	NA	-0.306746	0.863082	NA	NA
rs17075482	rs17075482	13	51826044	NEK3	-0.4886	0.687584	NA	NA	NA	NA
rs1886543	rs1886543	13	52701782	NEK3	NA	NA	0.454275	0.531307	NA	NA
rs2298230	rs2298230	13	53608479	NEK3	-0.570216	0.787877	NA	NA	NA	NA
rs2575960	rs2575960	13	53199837	NEK3	0.266647	0.880902	0.399759	0.49087	NA	NA
rs34780863	rs34780863	13	53590581	NEK3	NA	NA	-0.322288	0.873563	NA	NA
rs34972502	rs34972502	13	53541009	NEK3	NA	NA	0.490826	0.804532	NA	NA
rs35392575	rs35392575	13	52490696	NEK3	-0.435229	0.7167	-0.326843	0.851702	NA	NA
rs3742289	rs3742289	13	52603194	NEK3	NA	NA	0.283322	0.839398	NA	NA
rs3803202	rs3803202	13	52470473	NEK3	0.398743	0.838341	NA	NA	NA	NA
rs3818360	rs3818360	13	51953840	NEK3	0.314113	0.85434	NA	NA	NA	NA
rs471107	rs471107	13	52383377	NEK3	-0.320756	0.861491	NA	NA	NA	NA
rs4886077	rs4886077	13	52998697	NEK3	NA	NA	0.353403	0.69549	NA	NA
rs4941715	rs4941715	13	52488543	NEK3	0.283952	0.86728	0.356137	0.680773	NA	NA
rs57455825	rs57455825	13	52763889	NEK3	NA	NA	0.647651	0.801665	NA	NA
rs6561627	rs6561627	13	51846066	NEK3	-0.519631	0.539849	NA	NA	NA	NA
rs6561665	NA	13	52917592	NEK3	NA	NA	0.307986	0.805655	NA	NA
rs7318961	rs7318961	13	51736083	NEK3	-0.626346	0.833288	NA	NA	NA	NA
rs732071	rs732071	13	52570728	NEK3	NA	NA	0.317976	0.863774	NA	NA
rs747781	rs747781	13	52553102	NEK3	NA	NA	0.306842	0.810417	NA	NA
rs751702	rs751702	13	51848377	NEK3	0.38349	0.809881	NA	NA	NA	NA
rs76855686	rs76855686	13	52367499	NEK3	0.486124	0.838829	NA	NA	NA	NA
rs77733101	rs77733101	13	51807788	NEK3	NA	NA	-0.391741	0.859145	NA	NA
rs78402479	rs78402479	13	51767813	NEK3	NA	NA	-0.401712	0.851764	NA	NA
rs79789954	rs79789954	13	51950848	NEK3	0.374375	0.865892	NA	NA	NA	NA
rs7985977	rs7985977	13	51858398	NEK3	-0.513314	0.751577	NA	NA	NA	NA
rs7988111	rs7988111	13	53661280	NEK3	NA	NA	0.536019	0.851382	NA	NA
rs7989850	rs7989850	13	52045094	NEK3	NA	NA	0.481099	0.880377	NA	NA
rs7992393	rs7992393	13	53608951	NEK3	-0.380773	0.754731	-0.282248	0.870879	NA	NA
rs7993686	rs7993686	13	51907078	NEK3	0.337004	0.816587	NA	NA	NA	NA
rs80337972	rs80337972	13	52446819	NEK3	0.448664	0.871868	NA	NA	NA	NA
rs9316547	rs9316547	13	52126541	NEK3	-0.354164	0.818757	NA	NA	NA	NA
rs9526823	rs9526823	13	52601053	NEK3	NA	NA	0.258389	0.875326	NA	NA
rs9535622	rs9535622	13	51817650	NEK3	-0.391414	0.796068	NA	NA	NA	NA
rs9535716	rs9535716	13	52181725	NEK3	-0.282239	0.880854	NA	NA	NA	NA
rs9535762	rs9535762	13	52390603	NEK3	NA	NA	-0.562881	0.840692	NA	NA
rs9535787	rs9535787	13	52476166	NEK3	0.429443	0.690917	NA	NA	NA	NA
rs9535861	rs9535861	13	52663491	NEK3	NA	NA	0.440476	0.64792	NA	NA
rs9536062	rs9536062	13	52971718	NEK3	NA	NA	0.407506	0.873465	NA	NA
rs9563130	rs9563130	13	53601969	NEK3	-0.348658	0.810567	NA	NA	NA	NA
rs9568615	rs9568615	13	52080884	NEK3	NA	NA	-0.433808	0.872914	NA	NA
rs9568759	rs9568759	13	53340274	NEK3	0.512242	0.838441	NA	NA	NA	NA
rs9596491	rs9596491	13	51842513	NEK3	-0.539285	0.292287	NA	NA	NA	NA
rs9596530	rs9596530	13	52094930	NEK3	-0.509042	0.825539	NA	NA	NA	NA
JHU_13.52036876	rs9596516	13	52036877	NEK5	NA	NA	-0.573942	0.818524	NA	NA
rs111896580	rs111896580	13	51644503	NEK5	0.49071	0.871259	NA	NA	NA	NA
rs1340544	rs1340544	13	51701547	NEK5	-0.481657	0.86939	NA	NA	NA	NA
rs1475447	rs1475447	13	51631607	NEK5	NA	NA	-0.639792	0.866105	NA	NA
rs17601275	rs17601275	13	52454393	NEK5	-0.693344	0.832642	NA	NA	NA	NA
rs2026527	rs2026527	13	52055391	NEK5	NA	NA	-0.433672	0.817305	NA	NA
rs2274929	rs2274929	13	51963348	NEK5	NA	NA	-0.431493	0.810118	NA	NA
rs35392575	rs35392575	13	52490696	NEK5	0.624639	0.754205	NA	NA	NA	NA
rs3742290	rs3742290	13	52603241	NEK5	NA	NA	-0.627705	0.810042	NA	NA
rs732949	rs732949	13	53517884	NEK5	NA	NA	0.464238	0.847831	NA	NA
rs7337432	NA	13	52422211	NEK5	0.692599	0.820042	NA	NA	NA	NA
rs73494174	rs73494174	13	52400948	NEK5	-0.924944	0.684798	NA	NA	NA	NA
rs73498110	rs73498110	13	52486090	NEK5	NA	NA	0.381962	0.748608	NA	NA
rs74941225	rs74941225	13	51614900	NEK5	0.883392	0.875776	NA	NA	NA	NA
rs7999481	rs7999481	13	53605160	NEK5	-0.758956	0.759431	NA	NA	NA	NA
rs913467	rs913467	13	51617861	NEK5	-0.443167	0.879961	NA	NA	NA	NA
rs927992	rs927992	13	51619095	NEK5	-0.55304	0.858424	NA	NA	NA	NA
rs9526773	rs9526773	13	52080679	NEK5	0.524673	0.813072	NA	NA	NA	NA
rs9535644	rs9535644	13	51896319	NEK5	NA	NA	-0.467105	0.877343	NA	NA
rs9596598	rs9596598	13	52433786	NEK5	0.516066	0.837743	NA	NA	NA	NA
JHU_13.38753708	rs111982383	13	38753709	NHLRC3	NA	NA	0.190952	0.867814	NA	NA
JHU_13.38825909	rs682138	13	38825910	NHLRC3	0.204127	0.799768	NA	NA	NA	NA
JHU_13.39726678	rs76628152	13	39726679	NHLRC3	0.278448	0.824777	NA	NA	NA	NA
JHU_13.39784719	rs9548681	13	39784720	NHLRC3	NA	NA	0.132469	0.87454	NA	NA
JHU_13.39784729	rs112943833	13	39784730	NHLRC3	NA	NA	0.132469	0.87454	NA	NA
JHU_13.39835415	rs2184136	13	39835416	NHLRC3	0.333869	0.846541	NA	NA	NA	NA
JHU_13.40454499	rs370903168	13	40454500	NHLRC3	-0.1751	0.862114	-0.142739	0.847203	NA	NA
rs10492688	rs10492688	13	39544697	NHLRC3	NA	NA	-0.238998	0.675317	NA	NA
rs1747064	rs1747064	13	39949125	NHLRC3	0.179046	0.865542	NA	NA	NA	NA
rs2148932	rs2148932	13	40031684	NHLRC3	0.258674	0.849341	NA	NA	NA	NA
rs2173949	rs2173949	13	38887965	NHLRC3	NA	NA	0.113615	0.863227	NA	NA
rs2323919	rs2323919	13	39063247	NHLRC3	-0.206777	0.732322	NA	NA	NA	NA
rs4365183	rs4365183	13	39833532	NHLRC3	0.333869	0.846541	NA	NA	NA	NA
rs4374042	rs4374042	13	39773999	NHLRC3	NA	NA	0.119167	0.856656	NA	NA
rs4456374	rs4456374	13	40158318	NHLRC3	NA	NA	-0.146508	0.878774	NA	NA
rs4943565	rs4943565	13	38748512	NHLRC3	0.205783	0.741263	NA	NA	NA	NA
rs4943709	rs4943709	13	40456036	NHLRC3	-0.16793	0.87378	-0.130648	0.876605	NA	NA
rs507039	rs507039	13	38877636	NHLRC3	0.136591	0.872588	NA	NA	NA	NA
rs532238	rs532238	13	39953327	NHLRC3	NA	NA	0.102778	0.878911	NA	NA
rs61011426	rs61011426	13	39778997	NHLRC3	NA	NA	-0.128483	0.867509	NA	NA
rs610642	rs610642	13	38826809	NHLRC3	-0.271536	0.807526	NA	NA	NA	NA
rs68191281	rs68191281	13	40512981	NHLRC3	0.284815	0.872875	NA	NA	NA	NA
rs7324077	rs7324077	13	40071388	NHLRC3	0.195306	0.881051	NA	NA	NA	NA
rs7990728	rs7990728	13	40038088	NHLRC3	-0.148715	0.868236	NA	NA	NA	NA
rs9315736	rs9315736	13	40451010	NHLRC3	NA	NA	0.119853	0.828277	NA	NA
rs9532175	rs9532175	13	38733746	NHLRC3	0.144966	0.867224	NA	NA	NA	NA
rs9532354	rs9532354	13	39786449	NHLRC3	NA	NA	0.132469	0.87454	NA	NA
rs9532358	rs9532358	13	39793979	NHLRC3	0.152644	0.877253	NA	NA	NA	NA
rs9532470	rs9532470	13	40509301	NHLRC3	NA	NA	0.153272	0.830249	NA	NA
rs9548649	rs9548649	13	39741292	NHLRC3	0.159474	0.871918	NA	NA	NA	NA
rs9548962	rs9548962	13	40458304	NHLRC3	NA	NA	0.180282	0.653508	NA	NA
rs9548998	rs9548998	13	40510038	NHLRC3	NA	NA	0.14739	0.844558	NA	NA
rs9576925	rs9576925	13	40516786	NHLRC3	-0.239728	0.877365	NA	NA	NA	NA
rs9603488	rs9603488	13	39535389	NHLRC3	NA	NA	-0.139679	0.816711	NA	NA
JHU_13.47611723	rs1560527	13	47611724	NUDT15	-0.403102	0.863379	NA	NA	NA	NA
JHU_13.47689789	NA	13	47689790	NUDT15	0.278553	0.8563	NA	NA	NA	NA
JHU_13.47801403	rs147848548	13	47801404	NUDT15	-0.349347	0.860202	NA	NA	NA	NA
JHU_13.47822891	rs7139379	13	47822892	NUDT15	0.260414	0.822315	NA	NA	NA	NA
JHU_13.47895379	rs7990277	13	47895380	NUDT15	NA	NA	0.245913	0.873611	NA	NA
JHU_13.47990028	rs998142	13	47990029	NUDT15	NA	NA	0.255082	0.837689	NA	NA
JHU_13.48014065	NA	13	48014066	NUDT15	NA	NA	0.256832	0.844298	NA	NA
JHU_13.48020729	rs73182251	13	48020730	NUDT15	NA	NA	0.256832	0.844298	NA	NA
JHU_13.48123227	rs368435446	13	48123228	NUDT15	NA	NA	-0.308363	0.873465	NA	NA
JHU_13.48193326	rs116692066	13	48193327	NUDT15	NA	NA	-0.304658	0.871502	NA	NA
JHU_13.48281595	rs66962978	13	48281596	NUDT15	NA	NA	0.229707	0.866934	NA	NA
JHU_13.48284272	rs34248686	13	48284273	NUDT15	NA	NA	0.229707	0.866934	NA	NA
JHU_13.48286063	rs73185666	13	48286064	NUDT15	NA	NA	0.214526	0.842044	NA	NA
JHU_13.48292597	rs61975671	13	48292598	NUDT15	NA	NA	0.189855	0.872523	NA	NA
JHU_13.48292617	rs4942673	13	48292618	NUDT15	NA	NA	0.214523	0.82051	NA	NA
JHU_13.48292674	rs73185668	13	48292675	NUDT15	NA	NA	0.214523	0.82051	NA	NA
JHU_13.48797429	rs9526463	13	48797430	NUDT15	0.321652	0.520512	NA	NA	NA	NA
JHU_13.49039117	rs201258424	13	49039118	NUDT15	0.39554	0.78806	NA	NA	NA	NA
JHU_13.49408048	rs9562848	13	49408049	NUDT15	-0.243827	0.858235	NA	NA	NA	NA
JHU_13.49408839	rs55723781	13	49408840	NUDT15	0.275795	0.539849	NA	NA	NA	NA
rs11618168	rs11618168	13	47989435	NUDT15	0.23309	0.861823	NA	NA	NA	NA
rs11619222	rs11619222	13	47973276	NUDT15	NA	NA	0.306143	0.841397	NA	NA
rs1431769	rs1431769	13	47693648	NUDT15	0.481061	0.798414	NA	NA	NA	NA
rs1449587	rs1449587	13	49413468	NUDT15	0.281617	0.65419	NA	NA	NA	NA
rs17072495	rs17072495	13	49483081	NUDT15	NA	NA	0.24197	0.855988	NA	NA
rs1855286	rs1855286	13	47746652	NUDT15	0.243337	0.780206	NA	NA	NA	NA
rs1890882	rs1890882	13	47971698	NUDT15	NA	NA	0.304344	0.790882	NA	NA
rs2407249	rs2407249	13	49283795	NUDT15	0.317836	0.824449	NA	NA	NA	NA
rs2770526	rs2770526	13	49500173	NUDT15	NA	NA	0.243518	0.772745	NA	NA
rs4942675	rs4942675	13	48292879	NUDT15	NA	NA	0.210168	0.789706	NA	NA
rs531757	rs531757	13	49482707	NUDT15	NA	NA	0.19337	0.860216	NA	NA
rs59643165	rs59643165	13	49358864	NUDT15	-0.24076	0.874278	NA	NA	NA	NA
rs7321924	rs7321924	13	47719979	NUDT15	-0.2252	0.794354	NA	NA	NA	NA
rs7324871	NA	13	48206452	NUDT15	NA	NA	0.202663	0.84908	NA	NA
rs7337004	rs7337004	13	48600634	NUDT15	NA	NA	0.182133	0.792078	NA	NA
rs73480678	rs73480678	13	48012654	NUDT15	-0.266135	0.877821	NA	NA	NA	NA
rs75343396	rs75343396	13	48281487	NUDT15	NA	NA	0.229707	0.866934	NA	NA
rs75594864	rs75594864	13	47788360	NUDT15	-0.249979	0.86892	NA	NA	NA	NA
rs765809	rs765809	13	48527310	NUDT15	NA	NA	0.16952	0.821484	NA	NA
rs79198561	rs79198561	13	48135078	NUDT15	-0.37814	0.70524	NA	NA	NA	NA
rs79503380	rs79503380	13	49115642	NUDT15	0.338469	0.868267	NA	NA	NA	NA
rs7981109	rs7981109	13	47939429	NUDT15	NA	NA	0.307499	0.78493	NA	NA
rs7990244	rs7990244	13	48584911	NUDT15	NA	NA	0.193791	0.79649	NA	NA
rs7996660	rs7996660	13	48230064	NUDT15	NA	NA	0.230561	0.676759	NA	NA
rs8002520	rs8002520	13	49409343	NUDT15	0.272904	0.581333	NA	NA	NA	NA
rs9316263	rs9316263	13	47766580	NUDT15	-0.225548	0.795362	NA	NA	NA	NA
rs9526387	rs9526387	13	48285610	NUDT15	NA	NA	0.214526	0.842044	NA	NA
rs9534561	rs9534561	13	47752886	NUDT15	-0.214566	0.83707	-0.184322	0.830468	NA	NA
rs9535119	rs9535119	13	49532972	NUDT15	-0.214693	0.86939	NA	NA	NA	NA
rs9568100	rs9568100	13	49430822	NUDT15	NA	NA	0.17184	0.847575	NA	NA
rs9568131	rs9568131	13	49493085	NUDT15	-0.347285	0.838901	NA	NA	NA	NA
rs9596021	rs9596021	13	49417350	NUDT15	-0.240862	0.850966	NA	NA	NA	NA
rs9596025	rs9596025	13	49440762	NUDT15	NA	NA	0.197134	0.851456	NA	NA
rs973908	rs973908	13	47716018	NUDT15	-0.547188	0.807271	NA	NA	NA	NA
JHU_13.44684583	rs4572285	13	44684584	NUFIP1	NA	NA	0.282624	0.872344	NA	NA
JHU_13.44705171	rs6561161	13	44705172	NUFIP1	NA	NA	0.313045	0.669928	NA	NA
JHU_13.45223759	rs75277938	13	45223760	NUFIP1	NA	NA	0.282339	0.834857	NA	NA
JHU_13.45490225	rs9526017	13	45490226	NUFIP1	0.242313	0.850536	NA	NA	NA	NA
JHU_13.46012760	rs371723289	13	46012761	NUFIP1	NA	NA	-0.307744	0.849263	NA	NA
JHU_13.46417166	NA	13	46417167	NUFIP1	NA	NA	0.423253	0.787965	NA	NA
JHU_13.46502864	NA	13	46502865	NUFIP1	NA	NA	-0.458778	0.55432	NA	NA
rs116243427	rs116243427	13	45094728	NUFIP1	NA	NA	0.287871	0.880037	NA	NA
rs12427910	rs12427910	13	45423615	NUFIP1	NA	NA	0.194203	0.854485	NA	NA
rs1325324	rs1325324	13	44981909	NUFIP1	0.23125	0.881328	NA	NA	NA	NA
rs1336163	rs1336163	13	45090478	NUFIP1	NA	NA	0.192375	0.852292	NA	NA
rs1999197	rs1999197	13	44759939	NUFIP1	-0.31339	0.853299	NA	NA	NA	NA
rs2146704	rs2146704	13	45431240	NUFIP1	NA	NA	0.229445	0.661562	NA	NA
rs2256363	rs2256363	13	44818006	NUFIP1	NA	NA	0.185359	0.81516	NA	NA
rs2985970	rs2985970	13	46085864	NUFIP1	NA	NA	-0.335902	0.72398	NA	NA
rs3014912	rs3014912	13	46125919	NUFIP1	NA	NA	-0.38154	0.784306	NA	NA
rs4941537	rs4941537	13	46542576	NUFIP1	0.235318	0.81374	NA	NA	NA	NA
rs4942436	rs4942436	13	46356395	NUFIP1	0.542462	0.755188	NA	NA	NA	NA
rs4942437	rs4942437	13	46356408	NUFIP1	0.533	0.490638	NA	NA	NA	NA
rs4942438	rs4942438	13	46356418	NUFIP1	0.535741	0.396713	NA	NA	NA	NA
rs4942460	rs4942460	13	46550443	NUFIP1	0.235318	0.81374	NA	NA	NA	NA
rs56012061	rs56012061	13	45404035	NUFIP1	NA	NA	0.302144	0.86132	NA	NA
rs59644492	rs59644492	13	44889253	NUFIP1	-0.433684	0.677433	NA	NA	NA	NA
rs60685176	rs60685176	13	45638895	NUFIP1	0.25361	0.845288	NA	NA	NA	NA
rs61953044	rs61953044	13	46359036	NUFIP1	0.353128	0.595466	NA	NA	NA	NA
rs6561202	rs6561202	13	45652596	NUFIP1	0.201942	0.861491	NA	NA	NA	NA
rs67139452	rs67139452	13	44908484	NUFIP1	-0.220972	0.878468	NA	NA	NA	NA
rs7326195	rs7326195	13	46041295	NUFIP1	NA	NA	0.183816	0.877569	NA	NA
rs7328051	rs7328051	13	45709018	NUFIP1	NA	NA	-0.190909	0.793253	NA	NA
rs73472598	rs73472598	13	46414496	NUFIP1	NA	NA	-0.325288	0.642786	NA	NA
rs73472600	rs73472600	13	46414823	NUFIP1	NA	NA	-0.325288	0.642786	NA	NA
rs74072238	rs74072238	13	45434164	NUFIP1	NA	NA	-0.324149	0.781174	NA	NA
rs76218045	rs76218045	13	46272092	NUFIP1	NA	NA	-0.281217	0.633918	NA	NA
rs76910942	rs76910942	13	45105151	NUFIP1	NA	NA	-0.350142	0.836411	NA	NA
rs77036657	rs77036657	13	44842557	NUFIP1	0.476067	0.800422	NA	NA	NA	NA
rs77903595	rs77903595	13	46302972	NUFIP1	0.651049	0.548641	NA	NA	NA	NA
rs78803994	rs78803994	13	45270156	NUFIP1	NA	NA	-0.441591	0.820047	NA	NA
rs79895579	rs79895579	13	45446336	NUFIP1	-0.328832	0.84385	NA	NA	NA	NA
rs79918347	rs79918347	13	45303758	NUFIP1	NA	NA	-0.433868	0.76912	NA	NA
rs7996474	rs7996474	13	44728567	NUFIP1	NA	NA	0.326072	0.721873	NA	NA
rs80072371	rs80072371	13	46287373	NUFIP1	NA	NA	-0.238528	0.867676	NA	NA
rs914873	rs914873	13	45415868	NUFIP1	-0.270646	0.840616	NA	NA	NA	NA
rs9526000	rs9526000	13	45333690	NUFIP1	NA	NA	-0.169544	0.875026	NA	NA
rs9533797	rs9533797	13	44799368	NUFIP1	-0.306899	0.807181	NA	NA	NA	NA
rs9533815	rs9533815	13	44870820	NUFIP1	-0.340942	0.771842	NA	NA	NA	NA
rs9534216	rs9534216	13	46367527	NUFIP1	NA	NA	-0.176072	0.869489	NA	NA
rs9562537	rs9562537	13	44755787	NUFIP1	0.418761	0.85938	NA	NA	NA	NA
rs9562578	rs9562578	13	45433561	NUFIP1	NA	NA	0.278699	0.690969	NA	NA
rs9567575	rs9567575	13	46361224	NUFIP1	NA	NA	-0.270382	0.860781	NA	NA
rs9595087	rs9595087	13	44813700	NUFIP1	NA	NA	-0.184888	0.844104	NA	NA
rs9595245	rs9595245	13	45706065	NUFIP1	NA	NA	-0.190909	0.793253	NA	NA
rs999578	rs999578	13	46323261	NUFIP1	0.233522	0.840864	NA	NA	NA	NA
JHU_13.24978352	rs58351718	13	24978353	NUP58	-0.259627	0.86712	NA	NA	NA	NA
JHU_13.25016007	rs59195808	13	25016008	NUP58	-0.128487	0.874015	NA	NA	NA	NA
JHU_13.25070094	rs112629447	13	25070095	NUP58	NA	NA	-0.149371	0.85131	NA	NA
JHU_13.25072876	rs9581083	13	25072877	NUP58	NA	NA	-0.135816	0.873772	NA	NA
JHU_13.25162554	NA	13	25162555	NUP58	0.209848	0.873443	0.222845	0.645349	NA	NA
JHU_13.25228992	rs77975633	13	25228993	NUP58	-0.270163	0.592179	NA	NA	NA	NA
JHU_13.25563108	rs73477645	13	25563109	NUP58	-0.211251	0.837188	NA	NA	NA	NA
JHU_13.25563804	rs73477649	13	25563805	NUP58	NA	NA	0.105517	0.8761	NA	NA
JHU_13.25564325	NA	13	25564326	NUP58	NA	NA	0.0929894	0.844558	NA	NA
JHU_13.25636543	rs116538974	13	25636544	NUP58	-0.252708	0.879672	NA	NA	NA	NA
JHU_13.25641342	rs3002185	13	25641343	NUP58	0.15518	0.797454	NA	NA	NA	NA
JHU_13.25730140	rs116393434	13	25730141	NUP58	0.225185	0.821498	NA	NA	NA	NA
JHU_13.25784923	NA	13	25784924	NUP58	NA	NA	-0.152048	0.571267	NA	NA
JHU_13.25971408	rs116678961	13	25971409	NUP58	NA	NA	-0.234111	0.859382	NA	NA
JHU_13.25993399	rs1574278	13	25993400	NUP58	NA	NA	0.14605	0.796213	NA	NA
JHU_13.26003530	NA	13	26003531	NUP58	NA	NA	0.118292	0.853195	NA	NA
JHU_13.26038576	rs9553623	13	26038577	NUP58	NA	NA	0.146115	0.85279	NA	NA
JHU_13.26775602	rs8000542	13	26775603	NUP58	0.18045	0.839519	NA	NA	NA	NA
JHU_13.26910059	rs10162045	13	26910060	NUP58	0.12692	0.840855	NA	NA	NA	NA
JHU_13.26913780	rs9579001	13	26913781	NUP58	0.12692	0.840855	NA	NA	NA	NA
kgp683926	rs2483401	13	25565490	NUP58	-0.270295	0.766228	NA	NA	NA	NA
rs1050107	rs1050107	13	25033227	NUP58	-0.144874	0.881729	-0.127463	0.827311	NA	NA
rs114872370	rs114872370	13	26545837	NUP58	-0.224884	0.866143	NA	NA	NA	NA
rs11842915	rs11842915	13	25010174	NUP58	NA	NA	0.141019	0.823771	NA	NA
rs12867250	rs12867250	13	26547801	NUP58	NA	NA	0.0992727	0.844517	NA	NA
rs17082075	rs17082075	13	25844817	NUP58	NA	NA	0.143864	0.877569	NA	NA
rs17083436	rs17083436	13	26788151	NUP58	0.211699	0.72052	NA	NA	NA	NA
rs17487644	rs17487644	13	25713546	NUP58	-0.209487	0.877365	NA	NA	NA	NA
rs1750499	rs1750499	13	26437814	NUP58	0.138197	0.871024	NA	NA	NA	NA
rs2034569	rs2034569	13	25495694	NUP58	0.168797	0.744871	NA	NA	NA	NA
rs2104933	NA	13	25514640	NUP58	0.138528	0.840855	NA	NA	NA	NA
rs2282406	rs2282406	13	25743781	NUP58	0.199334	0.862128	NA	NA	NA	NA
rs2483408	rs2483408	13	25571233	NUP58	NA	NA	0.126162	0.556883	NA	NA
rs2994857	rs2994857	13	25643121	NUP58	0.156293	0.868236	NA	NA	NA	NA
rs3002188	rs3002188	13	25642003	NUP58	0.180075	0.776326	0.165068	0.541377	NA	NA
rs3002245	rs3002245	13	25611755	NUP58	NA	NA	0.127824	0.779191	NA	NA
rs34689435	rs140861096	13	25026586	NUP58	-0.307634	0.817614	NA	NA	NA	NA
rs4525343	rs4525343	13	26406385	NUP58	-0.140527	0.854678	-0.121835	0.783588	NA	NA
rs4533134	rs4533134	13	25646555	NUP58	0.163253	0.853223	NA	NA	NA	NA
rs4770877	rs4770877	13	26335570	NUP58	-0.161501	0.840855	NA	NA	NA	NA
rs61947369	rs61947369	13	26494676	NUP58	NA	NA	-0.209921	0.867902	NA	NA
rs7140084	rs7140084	13	26841822	NUP58	0.139306	0.815777	NA	NA	NA	NA
rs7327155	rs7327155	13	25943876	NUP58	NA	NA	0.10852	0.878223	NA	NA
rs7328249	rs7328249	13	26542206	NUP58	-0.281503	0.753237	NA	NA	NA	NA
rs7338795	rs7338795	13	26532473	NUP58	0.181884	0.847959	NA	NA	NA	NA
rs75071211	rs75071211	13	25945842	NUP58	-0.187072	0.862236	NA	NA	NA	NA
rs7993275	rs7993275	13	26008461	NUP58	-0.267106	0.858958	NA	NA	NA	NA
rs8002026	rs8002026	13	25793613	NUP58	-0.123576	0.862114	NA	NA	NA	NA
rs80049337	rs80049337	13	25972856	NUP58	NA	NA	-0.238927	0.85201	NA	NA
rs912514	NA	13	26544369	NUP58	0.141663	0.864609	NA	NA	NA	NA
rs943055	rs943055	13	25201908	NUP58	0.200648	0.844016	NA	NA	NA	NA
rs9507310	rs9507310	13	24915547	NUP58	0.230104	0.807551	NA	NA	NA	NA
rs9511786	rs9511786	13	25983275	NUP58	NA	NA	-0.1913	0.84078	NA	NA
rs9511984	rs9511984	13	26517459	NUP58	0.130763	0.840616	NA	NA	NA	NA
rs9512017	rs9512017	13	26576872	NUP58	NA	NA	0.122281	0.839716	NA	NA
rs9553269	NA	13	24941445	NUP58	-0.206499	0.861781	NA	NA	NA	NA
rs9553572	rs9553572	13	25837097	NUP58	NA	NA	0.095134	0.878911	NA	NA
rs9580991	rs9580991	13	24952416	NUP58	-0.13807	0.859535	NA	NA	NA	NA
rs9581094	rs9581094	13	25082630	NUP58	NA	NA	-0.135816	0.873772	NA	NA
JHU_13.24766498	rs112616273	13	24766499	PABPC3	0.434125	0.874217	0.473506	0.799539	NA	NA
JHU_13.24930421	NA	13	24930422	PABPC3	0.516383	0.84385	0.557311	0.748957	NA	NA
JHU_13.24958092	NA	13	24958093	PABPC3	-0.277951	0.699774	NA	NA	NA	NA
JHU_13.24978352	rs58351718	13	24978353	PABPC3	NA	NA	-0.443197	0.857102	NA	NA
JHU_13.25096019	rs9511317	13	25096020	PABPC3	0.294719	0.680654	NA	NA	NA	NA
JHU_13.25152206	rs7984490	13	25152207	PABPC3	0.450205	0.784796	NA	NA	NA	NA
JHU_13.25456394	NA	13	25456395	PABPC3	NA	NA	-0.364215	0.861501	NA	NA
JHU_13.25782986	rs17081961	13	25782987	PABPC3	NA	NA	-0.342302	0.829727	NA	NA
JHU_13.25991789	rs9581339	13	25991790	PABPC3	-0.213117	0.881703	NA	NA	NA	NA
JHU_13.26003530	NA	13	26003531	PABPC3	-0.342369	0.750202	NA	NA	NA	NA
JHU_13.26601182	rs11149422	13	26601183	PABPC3	NA	NA	-0.262563	0.812551	NA	NA
kgp5405807	rs1856988	13	24924065	PABPC3	-0.340659	0.457338	-0.296782	0.523945	NA	NA
rs11149171	rs11149171	13	25235968	PABPC3	NA	NA	-0.371855	0.842155	NA	NA
rs11149389	rs11149389	13	25959010	PABPC3	NA	NA	0.252463	0.86349	NA	NA
rs113369387	rs113369387	13	25442631	PABPC3	NA	NA	-0.218687	0.846952	NA	NA
rs11839932	rs11839932	13	24747580	PABPC3	NA	NA	0.255261	0.848179	NA	NA
rs1220584	NA	13	24743515	PABPC3	NA	NA	0.209558	0.875869	NA	NA
rs1372085	rs1372085	13	25008588	PABPC3	-0.354667	0.838464	NA	NA	NA	NA
rs17080360	rs17080360	13	24774251	PABPC3	NA	NA	0.435922	0.759049	NA	NA
rs17081845	rs17081845	13	25716500	PABPC3	NA	NA	0.251852	0.74734	NA	NA
rs17082257	rs17082257	13	25992129	PABPC3	-0.213117	0.881703	NA	NA	NA	NA
rs2862907	rs2862907	13	25093650	PABPC3	-0.266777	0.797355	-0.23025	0.825759	NA	NA
rs3783059	rs3783059	13	25284183	PABPC3	NA	NA	-0.362725	0.658408	NA	NA
rs4347484	rs4347484	13	24728351	PABPC3	NA	NA	0.350181	0.86932	NA	NA
rs4769331	rs4769331	13	24733127	PABPC3	-0.322687	0.839708	NA	NA	NA	NA
rs4769363	rs4769363	13	25097284	PABPC3	0.271965	0.857408	NA	NA	NA	NA
rs4770921	rs4770921	13	26666414	PABPC3	0.307229	0.874418	0.33387	0.80327	NA	NA
rs551481	rs551481	13	26006309	PABPC3	NA	NA	-0.191434	0.877882	NA	NA
rs59784789	rs59784789	13	24785953	PABPC3	NA	NA	0.277794	0.696289	NA	NA
rs6491066	rs6491066	13	26148966	PABPC3	-0.249155	0.865544	NA	NA	NA	NA
rs7140044	rs7140044	13	25029295	PABPC3	0.308413	0.854835	NA	NA	NA	NA
rs7318811	rs7318811	13	24885778	PABPC3	-0.259485	0.823805	-0.316458	0.527114	NA	NA
rs7320555	rs7320555	13	24885997	PABPC3	-0.487696	0.621604	NA	NA	NA	NA
rs7321755	rs7321755	13	25424112	PABPC3	0.250425	0.86939	NA	NA	NA	NA
rs7328080	rs7328080	13	26542118	PABPC3	NA	NA	0.22669	0.8636	NA	NA
rs7335954	rs7335954	13	25741539	PABPC3	0.370326	0.843137	NA	NA	NA	NA
rs7338464	rs7338464	13	24849151	PABPC3	NA	NA	-0.255221	0.743991	NA	NA
rs7338795	rs7338795	13	26532473	PABPC3	NA	NA	-0.353086	0.761886	NA	NA
rs73455781	NA	13	24884598	PABPC3	0.237114	0.861501	NA	NA	NA	NA
rs74042592	rs74042592	13	25596997	PABPC3	0.413031	0.782873	NA	NA	NA	NA
rs74543435	NA	13	25029210	PABPC3	0.543808	0.736415	0.398674	0.858969	NA	NA
rs7995793	rs7995793	13	24850710	PABPC3	NA	NA	-0.250938	0.816711	NA	NA
rs875914	rs875914	13	25710133	PABPC3	NA	NA	0.346447	0.834747	NA	NA
rs882782	rs882782	13	25773489	PABPC3	NA	NA	-0.257202	0.802459	NA	NA
rs895428	rs895428	13	25242526	PABPC3	NA	NA	0.482782	0.816838	NA	NA
rs912514	NA	13	26544369	PABPC3	-0.389381	0.502083	-0.436483	0.105714	NA	NA
rs9318731	rs9318731	13	25287214	PABPC3	NA	NA	-0.21729	0.863082	NA	NA
rs9507361	rs9507361	13	25095512	PABPC3	0.271965	0.857408	NA	NA	NA	NA
rs9507647	rs9507647	13	26649339	PABPC3	NA	NA	-0.20224	0.86548	NA	NA
rs9511088	rs9511088	13	24719396	PABPC3	0.283281	0.821736	NA	NA	NA	NA
rs9511101	rs9511101	13	24741119	PABPC3	NA	NA	-0.256846	0.738027	NA	NA
rs9511611	rs9511611	13	25647331	PABPC3	NA	NA	-0.214156	0.857767	NA	NA
rs9511659	rs9511659	13	25715574	PABPC3	NA	NA	-0.409071	0.703865	NA	NA
rs9512017	rs9512017	13	26576872	PABPC3	NA	NA	-0.36331	0.565342	NA	NA
rs9551097	NA	13	24936847	PABPC3	NA	NA	0.25531	0.672178	NA	NA
rs9551139	rs9551139	13	25244395	PABPC3	-0.272071	0.87683	NA	NA	NA	NA
rs9551232	rs9551232	13	26600933	PABPC3	NA	NA	-0.262563	0.812551	NA	NA
rs9551233	rs9551233	13	26603361	PABPC3	NA	NA	0.230349	0.832261	NA	NA
rs9553251	rs9553251	13	24927971	PABPC3	0.26925	0.859444	NA	NA	NA	NA
rs9553280	rs9553280	13	24955903	PABPC3	NA	NA	0.25081	0.876619	NA	NA
rs9553622	rs9553622	13	26028197	PABPC3	-0.345683	0.708431	NA	NA	NA	NA
rs9581495	rs9581495	13	26527621	PABPC3	0.328327	0.868911	0.289996	0.880302	NA	NA
rs996775	rs996775	13	26573247	PABPC3	NA	NA	-0.325352	0.764524	NA	NA
JHU_13.28073742	NA	13	28073743	PAN3	0.122058	0.874418	NA	NA	NA	NA
JHU_13.28373196	rs58807899	13	28373197	PAN3	-0.171264	0.806406	NA	NA	NA	NA
JHU_13.28447965	rs78858727	13	28447966	PAN3	NA	NA	-0.200266	0.819896	NA	NA
JHU_13.28626226	rs117673365	13	28626227	PAN3	0.167432	0.838834	NA	NA	NA	NA
JHU_13.28874694	rs3209052	13	28874695	PAN3	0.0843089	0.852344	NA	NA	NA	NA
JHU_13.28892256	rs12584067	13	28892257	PAN3	0.160079	0.800822	NA	NA	NA	NA
JHU_13.29006050	rs112883815	13	29006051	PAN3	0.194697	0.763618	NA	NA	NA	NA
JHU_13.29528991	rs661732	13	29528992	PAN3	-0.0723145	0.881459	NA	NA	NA	NA
JHU_13.29549594	rs9551581	13	29549595	PAN3	NA	NA	0.132167	0.876134	NA	NA
JHU_13.29580357	rs367673671	13	29580358	PAN3	0.103907	0.859479	NA	NA	NA	NA
rs111402554	rs111402554	13	28067735	PAN3	0.122058	0.874418	NA	NA	NA	NA
rs1161299	rs1161299	13	29329034	PAN3	-0.12527	0.801119	NA	NA	NA	NA
rs11620188	rs11620188	13	29628679	PAN3	-0.120804	0.862164	-0.131163	0.813491	NA	NA
rs11839574	rs11839574	13	28339929	PAN3	0.123658	0.855546	NA	NA	NA	NA
rs1286879	rs1286879	13	28795606	PAN3	NA	NA	-0.10499	0.685205	NA	NA
rs1305115	rs1305115	13	29330469	PAN3	0.0859706	0.870864	NA	NA	NA	NA
rs1322378	rs1322378	13	29558421	PAN3	0.0999924	0.768481	NA	NA	NA	NA
rs1417481	rs1417481	13	29194666	PAN3	0.0920745	0.879105	NA	NA	NA	NA
rs1756943	rs1756943	13	28452945	PAN3	NA	NA	-0.104384	0.839806	NA	NA
rs17571410	rs17571410	13	29581618	PAN3	NA	NA	-0.0925384	0.839436	NA	NA
rs17650122	rs17650122	13	29584893	PAN3	0.114645	0.688004	NA	NA	NA	NA
rs1885538	rs1885538	13	29557614	PAN3	-0.0815654	0.835952	NA	NA	NA	NA
rs2293940	rs2293940	13	28491086	PAN3	NA	NA	0.07585	0.87489	NA	NA
rs2453706	rs2453706	13	29455982	PAN3	NA	NA	0.182435	0.852292	NA	NA
rs2491241	rs2491241	13	28613279	PAN3	0.099157	0.854804	NA	NA	NA	NA
rs3829382	rs3829382	13	28577688	PAN3	0.102221	0.816482	NA	NA	NA	NA
rs4497508	NA	13	29200937	PAN3	NA	NA	-0.0806131	0.858192	NA	NA
rs59617719	rs59617719	13	29164430	PAN3	NA	NA	-0.118657	0.86932	NA	NA
rs61950470	rs61950470	13	29334907	PAN3	NA	NA	-0.132287	0.755698	NA	NA
rs7318463	rs7318463	13	29129411	PAN3	0.0934738	0.874251	NA	NA	NA	NA
rs7322302	rs7322302	13	28687654	PAN3	0.0879918	0.873039	NA	NA	NA	NA
rs7328200	rs7328200	13	28615133	PAN3	NA	NA	0.0981799	0.813491	NA	NA
rs7330109	rs7330109	13	29020256	PAN3	-0.11257	0.817893	NA	NA	NA	NA
rs7336143	rs7336143	13	27769896	PAN3	NA	NA	-0.0850365	0.853769	NA	NA
rs7337919	NA	13	29125287	PAN3	NA	NA	0.12281	0.749036	NA	NA
rs76344617	rs76344617	13	28514738	PAN3	0.201687	0.788653	NA	NA	NA	NA
rs78061792	rs78061792	13	29601505	PAN3	0.135843	0.874217	NA	NA	NA	NA
rs873368	rs873368	13	28435306	PAN3	NA	NA	0.111893	0.748997	NA	NA
rs9508105	rs9508105	13	29257114	PAN3	NA	NA	-0.104819	0.656579	NA	NA
rs9508235	rs9508235	13	29623790	PAN3	NA	NA	0.0804557	0.863585	NA	NA
rs9512686	rs9512686	13	27992461	PAN3	NA	NA	-0.13205	0.876726	NA	NA
rs9554325	rs9554325	13	28953808	PAN3	-0.0996456	0.835882	NA	NA	NA	NA
rs9579179	rs9579179	13	29019720	PAN3	NA	NA	0.138923	0.752832	NA	NA
JHU_13.24282528	rs78197908	13	24282529	PARP4	NA	NA	-0.0887458	0.817305	NA	NA
JHU_13.24569742	rs115097808	13	24569743	PARP4	0.203231	0.866995	NA	NA	NA	NA
JHU_13.24656673	rs140918016	13	24656674	PARP4	NA	NA	0.21575	0.615656	NA	NA
JHU_13.24681834	rs76842799	13	24681835	PARP4	NA	NA	0.116247	0.875193	NA	NA
JHU_13.24733270	rs60187376	13	24733271	PARP4	NA	NA	0.0783169	0.823928	NA	NA
JHU_13.24733279	rs1220581	13	24733280	PARP4	NA	NA	-0.0866118	0.68009	NA	NA
JHU_13.24755980	NA	13	24755981	PARP4	NA	NA	0.0923986	0.784511	NA	NA
JHU_13.25035933	rs75894607	13	25035934	PARP4	-0.20719	0.838103	NA	NA	NA	NA
JHU_13.25061526	NA	13	25061527	PARP4	-0.162539	0.736701	-0.0875772	0.859479	NA	NA
JHU_13.25346591	NA	13	25346592	PARP4	-0.167975	0.842001	-0.101875	0.880019	NA	NA
JHU_13.25379913	rs116804076	13	25379914	PARP4	NA	NA	-0.164476	0.448974	NA	NA
JHU_13.25471213	rs75828467	13	25471214	PARP4	NA	NA	0.166535	0.790747	NA	NA
JHU_13.25564325	NA	13	25564326	PARP4	0.118564	0.798333	NA	NA	NA	NA
JHU_13.25641342	rs3002185	13	25641343	PARP4	0.141059	0.769152	NA	NA	NA	NA
JHU_13.25668216	rs3002210	13	25668217	PARP4	0.240818	0.85984	NA	NA	NA	NA
JHU_13.25971418	rs55845767	13	25971419	PARP4	NA	NA	0.0974746	0.8424	NA	NA
JHU_13.26038576	rs9553623	13	26038577	PARP4	0.170758	0.847196	NA	NA	NA	NA
rs113004012	rs113004012	13	25257720	PARP4	NA	NA	-0.0737703	0.862781	NA	NA
rs114169946	rs114169946	13	24188908	PARP4	NA	NA	-0.191885	0.821224	NA	NA
rs115354534	rs115354534	13	24723697	PARP4	NA	NA	0.132265	0.809801	NA	NA
rs115641322	rs115641322	13	24657046	PARP4	NA	NA	0.175501	0.785234	NA	NA
rs11617302	rs11617302	13	24806058	PARP4	0.115979	0.86939	NA	NA	NA	NA
rs11839932	rs11839932	13	24747580	PARP4	0.126177	0.86939	NA	NA	NA	NA
rs11842915	rs11842915	13	25010174	PARP4	0.139662	0.879673	NA	NA	NA	NA
rs17078934	rs17078934	13	24128199	PARP4	NA	NA	-0.125598	0.79416	NA	NA
rs17080907	rs17080907	13	25237481	PARP4	NA	NA	-0.199105	0.69872	NA	NA
rs17081281	rs17081281	13	25437809	PARP4	-0.167975	0.842001	-0.101875	0.880019	NA	NA
rs17081845	rs17081845	13	25716500	PARP4	NA	NA	0.0933346	0.705789	NA	NA
rs17333428	rs17333428	13	24161729	PARP4	NA	NA	-0.0979632	0.878065	NA	NA
rs1816752	rs1816752	13	24980949	PARP4	0.14884	0.825198	NA	NA	NA	NA
rs2146685	rs2146685	13	24824734	PARP4	-0.221893	0.882098	NA	NA	NA	NA
rs2166431	rs2166431	13	25373432	PARP4	0.153485	0.825198	NA	NA	NA	NA
rs2289901	rs2289901	13	25272870	PARP4	0.108571	0.870033	NA	NA	NA	NA
rs2862907	rs2862907	13	25093650	PARP4	-0.109803	0.865302	NA	NA	NA	NA
rs35775043	rs35775043	13	26084378	PARP4	0.188898	0.690917	NA	NA	NA	NA
rs370302399	rs370302399	13	24656303	PARP4	NA	NA	-0.150606	0.493072	NA	NA
rs4238180	rs4238180	13	25591655	PARP4	0.16237	0.840491	NA	NA	NA	NA
rs4347484	rs4347484	13	24728351	PARP4	0.176771	0.879411	NA	NA	NA	NA
rs4644724	rs4644724	13	24728305	PARP4	0.266557	0.363091	NA	NA	NA	NA
rs4770472	NA	13	24220816	PARP4	NA	NA	0.0863509	0.857007	NA	NA
rs4770546	rs4770546	13	24580540	PARP4	-0.118707	0.872957	NA	NA	NA	NA
rs4770639	rs4770639	13	24835739	PARP4	NA	NA	0.0727215	0.87282	NA	NA
rs4770661	rs4770661	13	24963371	PARP4	NA	NA	0.0722465	0.859479	NA	NA
rs4770755	rs4770755	13	25491009	PARP4	0.113196	0.864176	NA	NA	NA	NA
rs7140044	rs7140044	13	25029295	PARP4	0.173232	0.78149	NA	NA	NA	NA
rs724932	rs724932	13	24570111	PARP4	0.136381	0.817806	NA	NA	NA	NA
rs7324542	rs7324542	13	24798565	PARP4	-0.121191	0.821297	NA	NA	NA	NA
rs7327155	rs7327155	13	25943876	PARP4	NA	NA	0.101893	0.797988	NA	NA
rs7331491	rs7331491	13	25237504	PARP4	NA	NA	0.0949615	0.586287	NA	NA
rs7333136	rs7333136	13	25184065	PARP4	NA	NA	-0.119392	0.721457	NA	NA
rs7335954	rs7335954	13	25741539	PARP4	NA	NA	0.115735	0.859739	NA	NA
rs7336216	rs7336216	13	25486977	PARP4	-0.161114	0.796373	-0.0995635	0.839471	NA	NA
rs73470490	rs73470490	13	25931744	PARP4	NA	NA	0.179635	0.811074	NA	NA
rs74507075	rs74507075	13	24278953	PARP4	NA	NA	-0.150574	0.745206	NA	NA
rs75412461	rs75412461	13	25986838	PARP4	0.153221	0.840649	0.124038	0.72382	NA	NA
rs756025	rs756025	13	24668520	PARP4	NA	NA	0.0895648	0.801956	NA	NA
rs77343605	rs77343605	13	25317257	PARP4	NA	NA	-0.133791	0.748068	NA	NA
rs77784335	rs77784335	13	24855090	PARP4	NA	NA	-0.108478	0.71151	NA	NA
rs78787456	NA	13	25948636	PARP4	NA	NA	-0.112173	0.841808	NA	NA
rs7984335	rs7984335	13	24074321	PARP4	-0.128868	0.879663	NA	NA	NA	NA
rs7994230	rs7994230	13	24644124	PARP4	0.14061	0.872619	NA	NA	NA	NA
rs7995810	rs7995810	13	25957657	PARP4	NA	NA	-0.0753866	0.871886	NA	NA
rs7996973	rs7996973	13	24678102	PARP4	0.12495	0.87826	NA	NA	NA	NA
rs8000533	rs8000533	13	25189224	PARP4	0.118835	0.851018	NA	NA	NA	NA
rs8001757	rs8001757	13	25784362	PARP4	NA	NA	-0.135717	0.567097	NA	NA
rs9318474	NA	13	24905769	PARP4	0.174081	0.762546	NA	NA	NA	NA
rs9318600	rs9318600	13	25068808	PARP4	-0.16386	0.723015	-0.0991877	0.796213	NA	NA
rs9507223	rs12354978	13	24612478	PARP4	0.118585	0.843707	NA	NA	NA	NA
rs9507258	rs9507258	13	24717489	PARP4	NA	NA	0.0810881	0.879989	NA	NA
rs9507345	rs9507345	13	25020531	PARP4	NA	NA	0.0799026	0.874048	NA	NA
rs9510734	rs9510734	13	24000859	PARP4	0.154756	0.743101	NA	NA	NA	NA
rs9511701	rs9511701	13	25785646	PARP4	NA	NA	-0.144972	0.783062	NA	NA
rs9511754	rs9511754	13	25897730	PARP4	-0.125898	0.838103	-0.0772622	0.873229	NA	NA
rs9511763	rs9511763	13	25926375	PARP4	0.147248	0.867447	NA	NA	NA	NA
rs9511786	rs9511786	13	25983275	PARP4	NA	NA	-0.21437	0.460092	NA	NA
rs9551097	NA	13	24936847	PARP4	NA	NA	0.0833496	0.759162	NA	NA
rs9553322	rs9553322	13	25069574	PARP4	0.166974	0.789869	0.155929	0.33821	NA	NA
rs9553433	NA	13	25327320	PARP4	NA	NA	0.134167	0.877569	NA	NA
rs9553482	NA	13	25532255	PARP4	NA	NA	-0.120113	0.868465	NA	NA
rs9553578	rs9553578	13	25881077	PARP4	-0.139708	0.863109	NA	NA	NA	NA
rs9553601	rs9553601	13	25961518	PARP4	NA	NA	-0.256314	0.120762	NA	NA
rs9581132	rs9581132	13	25204516	PARP4	0.115734	0.823108	NA	NA	NA	NA
JHU_13.100249480	rs17611025	13	100249481	PCCA	0.230777	0.787877	NA	NA	NA	NA
JHU_13.100287574	rs6491523	13	100287575	PCCA	NA	NA	-0.584728	0.257551	NA	NA
JHU_13.100476515	NA	13	100476516	PCCA	NA	NA	-0.332741	0.83142	NA	NA
JHU_13.100700451	rs80002174	13	100700452	PCCA	NA	NA	0.370727	0.851399	NA	NA
JHU_13.101092464	rs74113904	13	101092465	PCCA	NA	NA	0.271952	0.828739	NA	NA
JHU_13.101104810	rs60042077	13	101104811	PCCA	NA	NA	-0.265133	0.821484	NA	NA
JHU_13.101153709	rs9554694	13	101153710	PCCA	NA	NA	0.162751	0.878067	NA	NA
JHU_13.101614643	rs9513831	13	101614644	PCCA	0.348527	0.838169	NA	NA	NA	NA
rs1040997	rs1040997	13	100548872	PCCA	NA	NA	0.279907	0.877028	NA	NA
rs10492559	rs10492559	13	101151134	PCCA	NA	NA	-0.17426	0.880037	NA	NA
rs11839996	rs11839996	13	100089664	PCCA	NA	NA	-0.224402	0.81339	NA	NA
rs11840235	rs11840235	13	101332888	PCCA	-0.352437	0.857349	NA	NA	NA	NA
rs1368511	rs1368511	13	100642604	PCCA	NA	NA	0.302593	0.86989	NA	NA
rs1538240	rs1538240	13	101968310	PCCA	NA	NA	-0.168362	0.840706	NA	NA
rs1572592	rs1572592	13	102036107	PCCA	NA	NA	-0.235844	0.859134	NA	NA
rs16957038	rs16957038	13	100542252	PCCA	NA	NA	-0.336661	0.7819	NA	NA
rs2390465	rs2390465	13	100991705	PCCA	0.202223	0.874278	NA	NA	NA	NA
rs2760306	rs2760306	13	101043671	PCCA	0.244697	0.795574	NA	NA	NA	NA
rs2806307	rs2806307	13	100435167	PCCA	0.264833	0.769152	NA	NA	NA	NA
rs4325408	rs4325408	13	100115662	PCCA	-0.312032	0.799632	NA	NA	NA	NA
rs4346089	rs4346089	13	100114396	PCCA	-0.280678	0.844531	NA	NA	NA	NA
rs57133904	rs57133904	13	101673424	PCCA	NA	NA	-0.24013	0.795109	NA	NA
rs58088767	rs58088767	13	101399090	PCCA	NA	NA	-0.201059	0.848825	NA	NA
rs6491572	rs6491572	13	101299184	PCCA	NA	NA	0.293106	0.86132	NA	NA
rs6491576	rs6491576	13	101423570	PCCA	0.266301	0.872588	NA	NA	NA	NA
rs656689	rs656689	13	101760846	PCCA	NA	NA	0.158296	0.87788	NA	NA
rs7329158	rs7329158	13	100086970	PCCA	NA	NA	-0.226644	0.867361	NA	NA
rs7331177	rs7331177	13	100581387	PCCA	NA	NA	-0.360744	0.838771	NA	NA
rs78153465	rs78153465	13	100198416	PCCA	NA	NA	-0.619435	0.512391	NA	NA
rs79211557	rs79211557	13	101535724	PCCA	NA	NA	0.327667	0.86602	NA	NA
rs7992226	rs7992226	13	101797840	PCCA	-0.351503	0.857909	NA	NA	NA	NA
rs912284	rs912284	13	100537232	PCCA	NA	NA	-0.350892	0.880377	NA	NA
rs9518040	NA	13	100931254	PCCA	0.203486	0.87679	NA	NA	NA	NA
rs9518187	rs9518187	13	101522970	PCCA	NA	NA	-0.187538	0.872915	NA	NA
rs9518240	rs9518240	13	101615109	PCCA	0.326245	0.873419	NA	NA	NA	NA
rs9518309	rs9518309	13	101761386	PCCA	NA	NA	-0.242434	0.868641	NA	NA
rs9554776	rs9554776	13	102016039	PCCA	NA	NA	-0.203237	0.851764	NA	NA
rs9557228	rs9557228	13	100098308	PCCA	NA	NA	-0.268566	0.77549	NA	NA
rs9582385	rs9582385	13	100990398	PCCA	-0.201274	0.864988	NA	NA	NA	NA
rs958424	rs958424	13	101125831	PCCA	NA	NA	0.219937	0.789207	NA	NA
JHU_13.66112759	rs9564263	13	66112760	PCDH9	NA	NA	-0.727458	0.852292	NA	NA
JHU_13.66532935	rs199596454	13	66532936	PCDH9	0.60776	0.690311	0.595947	0.780975	NA	NA
JHU_13.66548007	rs11843119	13	66548008	PCDH9	0.60033	0.638794	0.612958	0.712849	NA	NA
JHU_13.67072848	rs74095249	13	67072849	PCDH9	NA	NA	-0.592139	0.857102	NA	NA
JHU_13.67204847	rs78241979	13	67204848	PCDH9	NA	NA	-0.520388	0.847815	NA	NA
JHU_13.67258431	rs9564331	13	67258432	PCDH9	NA	NA	-0.49145	0.875195	NA	NA
JHU_13.67333852	rs79212238	13	67333853	PCDH9	NA	NA	0.487582	0.848374	NA	NA
JHU_13.67518974	NA	13	67518975	PCDH9	-0.704131	0.832024	-1.07047	0.475909	NA	NA
JHU_13.67541790	rs7981782	13	67541791	PCDH9	NA	NA	-0.963752	0.872261	NA	NA
JHU_13.67845900	NA	13	67845901	PCDH9	0.551238	0.877768	0.601775	0.879702	NA	NA
JHU_13.68128958	rs73513099	13	68128959	PCDH9	-0.701666	0.84963	NA	NA	NA	NA
JHU_13.68135975	rs4592541	13	68135976	PCDH9	-0.635021	0.778489	NA	NA	NA	NA
JHU_13.68139627	rs112352297	13	68139628	PCDH9	-0.761673	0.847503	-0.860789	0.834314	NA	NA
JHU_13.68365753	rs112570675	13	68365754	PCDH9	-0.729917	0.814034	-0.747109	0.84389	NA	NA
JHU_13.68369723	rs80323720	13	68369724	PCDH9	-0.729917	0.814034	-0.747109	0.84389	NA	NA
JHU_13.68371750	rs190685052	13	68371751	PCDH9	-0.729917	0.814034	-0.747109	0.84389	NA	NA
kgp9065491	rs12877881	13	65992870	PCDH9	NA	NA	0.739734	0.854324	NA	NA
rs1022866	rs1022866	13	67582114	PCDH9	0.408761	0.834359	NA	NA	NA	NA
rs1033939	rs1033939	13	67847357	PCDH9	NA	NA	-0.556208	0.861029	NA	NA
rs10492473	rs10492473	13	67200942	PCDH9	NA	NA	1.19019	0.377217	NA	NA
rs10507730	rs10507730	13	66734699	PCDH9	NA	NA	-0.962529	0.831705	NA	NA
rs10507739	rs10507739	13	67125380	PCDH9	NA	NA	-0.728207	0.786322	NA	NA
rs1323903	rs1323903	13	67591078	PCDH9	NA	NA	-0.528392	0.878067	NA	NA
rs1814211	rs1814211	13	65883830	PCDH9	NA	NA	-1.04775	0.611091	NA	NA
rs191695089	rs191695089	13	68108120	PCDH9	NA	NA	-0.783832	0.851469	NA	NA
rs289038	rs289038	13	68471414	PCDH9	NA	NA	0.57073	0.878782	NA	NA
rs35650266	rs35650266	13	65983547	PCDH9	NA	NA	0.58866	0.8802	NA	NA
rs3850031	rs3850031	13	66558709	PCDH9	0.531638	0.748169	0.615903	0.680927	NA	NA
rs4883795	rs4883795	13	67701277	PCDH9	-0.638359	0.860959	NA	NA	NA	NA
rs7332806	rs7332806	13	66504272	PCDH9	-0.468172	0.828905	NA	NA	NA	NA
rs7336304	rs7336304	13	66509613	PCDH9	-0.499064	0.784043	NA	NA	NA	NA
rs74091998	rs74091998	13	66289847	PCDH9	NA	NA	-0.535828	0.87029	NA	NA
rs74727319	rs74727319	13	66484146	PCDH9	-1.14351	0.647568	NA	NA	NA	NA
rs78407672	rs78407672	13	68663193	PCDH9	NA	NA	-0.776783	0.862309	NA	NA
rs7984701	rs7984701	13	68125087	PCDH9	-0.635021	0.778489	NA	NA	NA	NA
rs8001867	rs8001867	13	67671662	PCDH9	-0.5349	0.873199	NA	NA	NA	NA
rs9317587	rs9317587	13	66983465	PCDH9	NA	NA	-0.629454	0.8245	NA	NA
rs9529076	rs9529076	13	67086627	PCDH9	0.49427	0.874418	NA	NA	NA	NA
rs9540513	rs9540513	13	66278449	PCDH9	0.711511	0.787584	NA	NA	NA	NA
rs9540809	rs9540809	13	67124568	PCDH9	NA	NA	0.546757	0.835211	NA	NA
rs9540954	rs9540954	13	67527387	PCDH9	-0.499433	0.874278	-0.796771	0.606534	NA	NA
rs9540968	rs9540968	13	67578829	PCDH9	NA	NA	0.824647	0.87057	NA	NA
rs9541161	rs9541161	13	68155421	PCDH9	-0.623604	0.851492	NA	NA	NA	NA
rs9564372	rs9564372	13	67714255	PCDH9	-0.723166	0.879623	NA	NA	NA	NA
rs9592507	rs9592507	13	67845755	PCDH9	NA	NA	-0.556208	0.861029	NA	NA
JHU_13.112988523	rs1299202	13	112988524	PCID2	0.290288	0.503346	0.14257	0.880518	NA	NA
JHU_13.113328162	rs4907737	13	113328163	PCID2	NA	NA	-0.0924559	0.852292	NA	NA
JHU_13.113365212	rs1810848	13	113365213	PCID2	NA	NA	-0.273308	0.495385	NA	NA
JHU_13.113372796	rs75038008	13	113372797	PCID2	-0.143285	0.850062	NA	NA	NA	NA
JHU_13.113373952	NA	13	113373953	PCID2	-0.127906	0.860083	NA	NA	NA	NA
JHU_13.113421025	NA	13	113421026	PCID2	0.194074	0.827185	NA	NA	NA	NA
JHU_13.113512003	rs7325522	13	113512004	PCID2	0.347672	0.475399	0.228179	0.714243	NA	NA
JHU_13.113532365	rs869883	13	113532366	PCID2	0.176568	0.785204	0.112891	0.875141	NA	NA
JHU_13.113552287	rs34743317	13	113552288	PCID2	0.149831	0.868861	NA	NA	NA	NA
JHU_13.113568741	rs2185000	13	113568742	PCID2	NA	NA	0.122868	0.789286	NA	NA
JHU_13.113569188	rs56197242	13	113569189	PCID2	NA	NA	0.101938	0.851011	NA	NA
JHU_13.113572200	NA	13	113572201	PCID2	NA	NA	-0.17412	0.866395	NA	NA
JHU_13.113663299	NA	13	113663300	PCID2	0.287994	0.832858	NA	NA	NA	NA
JHU_13.113733008	NA	13	113733009	PCID2	0.325045	0.63605	0.189401	0.855234	NA	NA
JHU_13.113844544	rs2264972	13	113844545	PCID2	-0.185301	0.48209	-0.0911092	0.877101	NA	NA
JHU_13.113844549	NA	13	113844550	PCID2	-0.346367	0.632182	NA	NA	NA	NA
JHU_13.113999706	rs143599364	13	113999707	PCID2	NA	NA	-0.188756	0.875051	NA	NA
JHU_13.114017553	rs137891233	13	114017554	PCID2	0.307513	0.787877	0.19548	0.877569	NA	NA
JHU_13.114305404	rs4074271	13	114305405	PCID2	0.195435	0.668852	NA	NA	NA	NA
JHU_13.114569940	rs9604569	13	114569941	PCID2	-0.162289	0.823682	NA	NA	NA	NA
JHU_13.114861494	rs7995826	13	114861495	PCID2	0.269301	0.845088	NA	NA	NA	NA
kgp2524110	NA	13	113052712	PCID2	-0.346013	0.590787	NA	NA	NA	NA
newrs113438034	rs113438034	13	113749363	PCID2	NA	NA	-0.1752	0.827526	NA	NA
rs10816	rs10816	13	113053470	PCID2	0.133379	0.849173	NA	NA	NA	NA
rs113927549	rs113927549	13	113324717	PCID2	-0.240659	0.508726	-0.149318	0.777533	NA	NA
rs1140048	rs1140048	13	113539688	PCID2	NA	NA	-0.142837	0.811285	NA	NA
rs12021079	rs12021079	13	114100875	PCID2	NA	NA	0.121266	0.869831	NA	NA
rs12859526	rs12859526	13	113101293	PCID2	-0.229185	0.861939	NA	NA	NA	NA
rs12871862	rs12871862	13	113349293	PCID2	NA	NA	-0.275817	0.648658	NA	NA
rs12876365	rs12876365	13	113911651	PCID2	0.520396	0.00144483	0.301557	0.254	0.20482	0.981788
rs1291704	rs1291704	13	113002784	PCID2	0.165234	0.874015	NA	NA	NA	NA
rs1320521	rs1320521	13	113677895	PCID2	0.127135	0.865448	NA	NA	NA	NA
rs1571620	rs1571620	13	113319644	PCID2	-0.164199	0.838441	NA	NA	NA	NA
rs17121575	rs17121575	13	113398068	PCID2	NA	NA	-0.254389	0.77407	NA	NA
rs1752727	rs1752727	13	113021527	PCID2	0.172912	0.754599	NA	NA	NA	NA
rs17736934	rs17736934	13	112841280	PCID2	-0.139554	0.842696	NA	NA	NA	NA
rs2146752	rs2146752	13	113749475	PCID2	0.113042	0.87877	0.135908	0.558683	NA	NA
rs2149216	rs2149216	13	113097684	PCID2	0.140297	0.864218	NA	NA	NA	NA
rs2259353	rs2259353	13	114201370	PCID2	NA	NA	-0.0919583	0.870655	NA	NA
rs2287253	rs2287253	13	113891075	PCID2	-0.175756	0.712627	NA	NA	NA	NA
rs2479755	rs2479755	13	114192536	PCID2	NA	NA	-0.0903172	0.875141	NA	NA
rs282606	rs282606	13	113339761	PCID2	-0.15227	0.757727	NA	NA	NA	NA
rs2993292	rs2993292	13	113663131	PCID2	0.204627	0.455692	NA	NA	NA	NA
rs3024718	rs3024718	13	113813853	PCID2	NA	NA	-0.149937	0.876138	NA	NA
rs3024741	rs3024741	13	113820901	PCID2	NA	NA	0.222381	0.875141	NA	NA
rs3211770	rs3211770	13	113793849	PCID2	-0.184277	0.853597	NA	NA	NA	NA
rs34201467	rs34201467	13	113830329	PCID2	0.466468	0.0624451	0.303769	0.366796	NA	NA
rs34264706	rs34264706	13	113992885	PCID2	NA	NA	-0.127221	0.868699	NA	NA
rs373170	rs373170	13	113411429	PCID2	-0.196342	0.81283	NA	NA	NA	NA
rs379185	rs379185	13	113363042	PCID2	-0.200867	0.751702	NA	NA	NA	NA
rs4296160	rs4296160	13	113854292	PCID2	-0.159841	0.847202	NA	NA	NA	NA
rs4627215	rs4627215	13	113024548	PCID2	0.237424	0.642322	NA	NA	NA	NA
rs4883650	rs4883650	13	114861938	PCID2	-0.140742	0.845288	NA	NA	NA	NA
rs4883675	rs4883675	13	114842648	PCID2	-0.153525	0.848329	NA	NA	NA	NA
rs488703	rs488703	13	113770876	PCID2	-0.146522	0.873979	NA	NA	NA	NA
rs4907562	rs4907562	13	113567914	PCID2	-0.175229	0.590272	-0.0994639	0.852292	NA	NA
rs4907571	rs4907571	13	113618496	PCID2	NA	NA	0.123421	0.812551	NA	NA
rs4907574	rs4907574	13	113657867	PCID2	-0.132852	0.873806	NA	NA	NA	NA
rs4907593	rs4907593	13	113830459	PCID2	-0.188626	0.476564	NA	NA	NA	NA
rs4907719	rs4907719	13	113121595	PCID2	NA	NA	-0.118248	0.75806	NA	NA
rs4907733	rs4907733	13	113301789	PCID2	0.140062	0.737294	NA	NA	NA	NA
rs493833	rs493833	13	113769639	PCID2	-0.1426	0.832024	NA	NA	NA	NA
rs56401782	rs56401782	13	113109183	PCID2	0.177462	0.646432	NA	NA	NA	NA
rs57799948	rs57799948	13	113664470	PCID2	0.32154	0.0990288	NA	NA	NA	NA
rs585947	rs585947	13	113311624	PCID2	-0.196777	0.779901	NA	NA	NA	NA
rs59334250	rs59334250	13	113342912	PCID2	0.194163	0.60658	NA	NA	NA	NA
rs59340753	rs59340753	13	113086270	PCID2	0.133778	0.854804	NA	NA	NA	NA
rs60689741	rs60689741	13	113457829	PCID2	NA	NA	0.123104	0.751031	NA	NA
rs6577081	rs6577081	13	113079100	PCID2	0.186753	0.790339	NA	NA	NA	NA
rs67708085	rs67708085	13	114146748	PCID2	NA	NA	0.237614	0.726764	NA	NA
rs72661904	rs72661904	13	113568334	PCID2	0.24247	0.868243	NA	NA	NA	NA
rs72670674	NA	13	114527691	PCID2	-0.128442	0.874539	NA	NA	NA	NA
rs7317848	rs7317848	13	114516352	PCID2	0.262435	0.807522	NA	NA	NA	NA
rs7321384	rs7321384	13	113318694	PCID2	0.160685	0.862127	NA	NA	NA	NA
rs7321768	rs7321768	13	113830106	PCID2	0.143216	0.872302	NA	NA	NA	NA
rs7327099	rs7327099	13	113748690	PCID2	NA	NA	0.108648	0.803493	NA	NA
rs7338029	rs7338029	13	113027760	PCID2	0.146098	0.872587	NA	NA	NA	NA
rs73576460	rs73576460	13	113378518	PCID2	0.43638	0.491786	NA	NA	NA	NA
rs74118417	rs74118417	13	114567514	PCID2	NA	NA	-0.130176	0.801766	NA	NA
rs74135315	rs74135315	13	112973939	PCID2	0.201601	0.881559	NA	NA	NA	NA
rs76405696	rs76405696	13	113663237	PCID2	0.287994	0.832858	NA	NA	NA	NA
rs76454823	rs76454823	13	113551632	PCID2	0.288084	0.731347	NA	NA	NA	NA
rs776898	rs776898	13	113795796	PCID2	-0.36424	0.580216	NA	NA	NA	NA
rs7995838	rs7995838	13	113261829	PCID2	NA	NA	0.0953539	0.844558	NA	NA
rs7996886	rs7996886	13	113654525	PCID2	0.166834	0.882048	NA	NA	NA	NA
rs8000665	rs8000665	13	114834589	PCID2	-0.15911	0.821742	-0.154768	0.627879	NA	NA
rs912007	NA	13	114007887	PCID2	0.128254	0.83961	NA	NA	NA	NA
rs928194	rs928194	13	112854202	PCID2	0.147305	0.82497	0.137058	0.691766	NA	NA
rs9324264	rs9324264	13	112833606	PCID2	-0.174164	0.878216	NA	NA	NA	NA
rs9549633	rs9549633	13	113664224	PCID2	0.156867	0.752947	NA	NA	NA	NA
rs9549948	rs9549948	13	112931650	PCID2	0.243287	0.797038	NA	NA	NA	NA
rs9550236	NA	13	114506082	PCID2	NA	NA	0.113347	0.847205	NA	NA
rs9577241	rs9577241	13	113994246	PCID2	NA	NA	-0.121821	0.856545	NA	NA
rs9577340	rs9577340	13	113002603	PCID2	NA	NA	-0.220225	0.858801	NA	NA
rs9577395	rs9577395	13	113534984	PCID2	-0.243044	0.870527	NA	NA	NA	NA
rs9577454	rs9577454	13	113717244	PCID2	NA	NA	0.0965304	0.876896	NA	NA
rs9577548	rs9577548	13	114082706	PCID2	NA	NA	-0.16269	0.834261	NA	NA
rs9604329	rs9604329	13	113112027	PCID2	-0.154865	0.854668	NA	NA	NA	NA
JHU_13.32310009	rs73161390	13	32310010	PDS5B	-0.240623	0.685248	NA	NA	NA	NA
JHU_13.32311463	rs58668491	13	32311464	PDS5B	-0.278827	0.681222	NA	NA	NA	NA
JHU_13.32328220	rs7999589	13	32328221	PDS5B	-0.132791	0.873039	NA	NA	NA	NA
JHU_13.32328967	rs114644004	13	32328968	PDS5B	NA	NA	-0.123479	0.807334	NA	NA
JHU_13.32368659	rs73445382	13	32368660	PDS5B	NA	NA	-0.159871	0.880454	NA	NA
JHU_13.32976663	rs188315901	13	32976664	PDS5B	-0.129248	0.827602	-0.113474	0.682275	NA	NA
JHU_13.33003101	rs73458491	13	33003102	PDS5B	NA	NA	-0.189013	0.653205	NA	NA
JHU_13.33021812	rs73460517	13	33021813	PDS5B	NA	NA	-0.212311	0.487352	NA	NA
JHU_13.33710908	rs150555409	13	33710909	PDS5B	NA	NA	-0.192437	0.781122	NA	NA
JHU_13.33840953	rs4941746	13	33840954	PDS5B	NA	NA	0.0969997	0.726969	NA	NA
JHU_13.33936971	rs78801005	13	33936972	PDS5B	NA	NA	-0.206369	0.766185	NA	NA
JHU_13.33959722	NA	13	33959723	PDS5B	-0.208526	0.864141	NA	NA	NA	NA
JHU_13.33988183	rs113597382	13	33988184	PDS5B	0.106418	0.832642	NA	NA	NA	NA
rs1029398	rs1029398	13	32799288	PDS5B	-0.110793	0.840864	NA	NA	NA	NA
rs12584338	rs12584338	13	32308259	PDS5B	NA	NA	-0.0886558	0.803592	NA	NA
rs1324012	rs1324012	13	32345208	PDS5B	NA	NA	-0.131961	0.814346	NA	NA
rs146024	rs146024	13	33527732	PDS5B	-0.198089	0.292553	-0.0986705	0.798354	NA	NA
rs146026	rs146026	13	33527748	PDS5B	-0.198089	0.292553	-0.0986705	0.798354	NA	NA
rs17077115	rs17077115	13	32709913	PDS5B	NA	NA	-0.0730653	0.877696	NA	NA
rs17078082	rs17078082	13	33485961	PDS5B	NA	NA	0.104479	0.605868	NA	NA
rs17079080	rs17079080	13	33981532	PDS5B	-0.207322	0.865642	NA	NA	NA	NA
rs1952994	rs1952994	13	33102876	PDS5B	NA	NA	-0.124155	0.819645	NA	NA
rs2555605	rs2555605	13	33833810	PDS5B	-0.102246	0.845359	NA	NA	NA	NA
rs2858814	rs2858814	13	33724537	PDS5B	NA	NA	-0.134015	0.745019	NA	NA
rs3904629	rs3904629	13	33530851	PDS5B	0.114908	0.716621	0.077991	0.772745	NA	NA
rs390704	rs390704	13	32638866	PDS5B	NA	NA	-0.1117	0.648318	NA	NA
rs419303	rs419303	13	33549880	PDS5B	NA	NA	0.0810121	0.806735	NA	NA
rs58636026	rs58636026	13	32718412	PDS5B	-0.141731	0.658616	-0.0878313	0.797421	NA	NA
rs7328119	rs7328119	13	33531434	PDS5B	0.114908	0.716621	0.077991	0.772745	NA	NA
rs7330056	rs7330056	13	32715802	PDS5B	NA	NA	-0.108114	0.619886	NA	NA
rs7331540	rs7331540	13	32710520	PDS5B	NA	NA	-0.0731375	0.856157	NA	NA
rs797199	rs797199	13	33768347	PDS5B	NA	NA	0.0691355	0.849632	NA	NA
rs7990826	rs7990826	13	33925868	PDS5B	0.0857557	0.879119	NA	NA	NA	NA
rs7999869	rs7999869	13	34262060	PDS5B	0.0954184	0.857932	NA	NA	NA	NA
rs8001409	rs8001409	13	33510213	PDS5B	0.101674	0.879196	0.0747192	0.879376	NA	NA
rs8001901	rs8001901	13	33547845	PDS5B	NA	NA	0.0845419	0.877162	NA	NA
rs9315143	rs9315143	13	32324793	PDS5B	-0.107941	0.874418	NA	NA	NA	NA
rs9526838	rs9526838	13	33552841	PDS5B	NA	NA	0.0915536	0.819949	NA	NA
rs9532961	rs9532961	13	32537768	PDS5B	-0.0976419	0.828006	NA	NA	NA	NA
rs9536377	rs9536377	13	33665376	PDS5B	-0.121963	0.873224	NA	NA	NA	NA
rs9548937	rs9548937	13	32320052	PDS5B	NA	NA	-0.0968479	0.760207	NA	NA
rs9548955	rs9548955	13	32326851	PDS5B	-0.187478	0.794441	NA	NA	NA	NA
rs9549059	rs9549059	13	32351162	PDS5B	NA	NA	-0.131979	0.797282	NA	NA
rs9563325	rs9563325	13	33878154	PDS5B	-0.149399	0.835979	NA	NA	NA	NA
rs9566949	rs9566949	13	32565539	PDS5B	NA	NA	0.0711425	0.856889	NA	NA
rs9567440	rs9567440	13	32791053	PDS5B	NA	NA	0.0802918	0.861524	NA	NA
rs9568668	rs9568668	13	33522655	PDS5B	0.139043	0.753638	0.096276	0.785066	NA	NA
rs9568690	rs9568690	13	33541005	PDS5B	0.0952655	0.843842	NA	NA	NA	NA
rs9568711	rs9568711	13	33552075	PDS5B	NA	NA	-0.0825173	0.756282	NA	NA
rs9594346	rs9594346	13	32300975	PDS5B	NA	NA	-0.0740157	0.744842	NA	NA
rs9596975	rs9596975	13	33787522	PDS5B	0.0922541	0.868403	NA	NA	NA	NA
rs9597080	rs9597080	13	33840783	PDS5B	NA	NA	-0.13455	0.617274	NA	NA
JHU_13.49384060	rs73484327	13	49384061	PHF11	0.200227	0.810953	NA	NA	NA	NA
JHU_13.49419665	rs115943556	13	49419666	PHF11	0.369481	0.773254	NA	NA	NA	NA
JHU_13.49461511	rs79696484	13	49461512	PHF11	0.323717	0.835551	NA	NA	NA	NA
JHU_13.49700404	NA	13	49700405	PHF11	-0.16764	0.848977	NA	NA	NA	NA
JHU_13.49780476	rs9568168	13	49780477	PHF11	-0.157743	0.862983	NA	NA	NA	NA
JHU_13.49833995	rs4942810	13	49833996	PHF11	0.269991	0.879119	0.208162	0.871456	NA	NA
JHU_13.49935718	rs9535209	13	49935719	PHF11	0.181572	0.856526	NA	NA	NA	NA
JHU_13.49944240	rs78342931	13	49944241	PHF11	-0.413496	0.489825	-0.368426	0.128466	NA	NA
JHU_13.50193402	rs79110998	13	50193403	PHF11	NA	NA	-0.390626	0.493055	NA	NA
JHU_13.50197407	NA	13	50197408	PHF11	0.260533	0.829961	NA	NA	NA	NA
JHU_13.50198100	rs7329294	13	50198101	PHF11	0.260533	0.829961	NA	NA	NA	NA
JHU_13.50394889	rs78058097	13	50394890	PHF11	0.30472	0.872814	NA	NA	NA	NA
JHU_13.50402692	NA	13	50402693	PHF11	0.300302	0.87683	NA	NA	NA	NA
rs1013347	rs1013347	13	49810881	PHF11	-0.201406	0.832276	NA	NA	NA	NA
rs114182719	rs114182719	13	50153445	PHF11	NA	NA	-0.235306	0.783576	NA	NA
rs11618521	rs11618521	13	50368151	PHF11	NA	NA	-0.132534	0.879154	NA	NA
rs12871819	rs12871819	13	49384696	PHF11	NA	NA	0.247165	0.785811	NA	NA
rs12875723	rs12875723	13	49258469	PHF11	0.152265	0.879584	NA	NA	NA	NA
rs1535468	rs1535468	13	50225830	PHF11	NA	NA	-0.2013	0.697946	NA	NA
rs1593665	rs1593665	13	49400735	PHF11	-0.170592	0.821125	-0.11231	0.86932	NA	NA
rs2703079	rs2703079	13	50803670	PHF11	NA	NA	0.124994	0.864418	NA	NA
rs3095159	rs3095159	13	50952298	PHF11	-0.207479	0.87296	NA	NA	NA	NA
rs4430650	rs4430650	13	50086266	PHF11	0.194262	0.844112	NA	NA	NA	NA
rs4941637	rs4941637	13	49886656	PHF11	-0.204698	0.757091	NA	NA	NA	NA
rs61960006	rs61960006	13	50072245	PHF11	0.303344	0.874251	NA	NA	NA	NA
rs67626349	rs67626349	13	49987815	PHF11	NA	NA	-0.18876	0.867016	NA	NA
rs706617	rs706617	13	50703185	PHF11	0.278163	0.66397	NA	NA	NA	NA
rs716370	rs716370	13	50395570	PHF11	0.179249	0.859651	NA	NA	NA	NA
rs7336018	rs7336018	13	49906514	PHF11	-0.19006	0.79119	NA	NA	NA	NA
rs790929	rs790929	13	50680453	PHF11	NA	NA	-0.162954	0.861237	NA	NA
rs7983949	rs7983949	13	51064491	PHF11	-0.277237	0.423817	NA	NA	NA	NA
rs8002911	rs8002911	13	49798391	PHF11	-0.199879	0.804681	NA	NA	NA	NA
rs809845	rs809845	13	50724055	PHF11	0.164432	0.85707	NA	NA	NA	NA
rs9535193	rs9535193	13	49866322	PHF11	-0.200292	0.810629	NA	NA	NA	NA
rs9535241	rs9535241	13	50001364	PHF11	0.24601	0.834126	NA	NA	NA	NA
rs9535274	rs9535274	13	50194394	PHF11	NA	NA	-0.119442	0.86399	NA	NA
rs9562985	rs9562985	13	51085041	PHF11	-0.315326	0.450328	NA	NA	NA	NA
rs9568131	rs9568131	13	49493085	PHF11	NA	NA	-0.186567	0.878911	NA	NA
JHU_13.72514066	rs1460459	13	72514067	PIBF1	0.126848	0.877297	NA	NA	NA	NA
JHU_13.72649638	rs56382570	13	72649639	PIBF1	NA	NA	0.136164	0.63416	NA	NA
JHU_13.72752741	rs73511814	13	72752742	PIBF1	NA	NA	-0.107927	0.880096	NA	NA
JHU_13.72759965	rs4884996	13	72759966	PIBF1	NA	NA	0.129135	0.77476	NA	NA
JHU_13.72957019	NA	13	72957020	PIBF1	-0.151376	0.868721	NA	NA	NA	NA
JHU_13.73106606	rs200653637	13	73106607	PIBF1	0.227243	0.622379	NA	NA	NA	NA
JHU_13.73255827	rs111568657	13	73255828	PIBF1	0.34263	0.784796	NA	NA	NA	NA
JHU_13.73297997	rs61966297	13	73297998	PIBF1	0.112837	0.875776	NA	NA	NA	NA
JHU_13.73340642	rs17089743	13	73340643	PIBF1	NA	NA	-0.129268	0.877781	NA	NA
JHU_13.73357045	rs200714368	13	73357046	PIBF1	NA	NA	0.13743	0.865091	NA	NA
JHU_13.73385747	rs67709536	13	73385748	PIBF1	NA	NA	-0.140606	0.463877	NA	NA
JHU_13.73414652	rs9634987	13	73414653	PIBF1	NA	NA	-0.187355	0.777403	NA	NA
JHU_13.73424912	rs78241987	13	73424913	PIBF1	NA	NA	-0.14822	0.858562	NA	NA
JHU_13.73437288	rs7994256	13	73437289	PIBF1	NA	NA	-0.14822	0.858562	NA	NA
JHU_13.73437289	rs9543145	13	73437290	PIBF1	NA	NA	-0.14822	0.858562	NA	NA
JHU_13.73493422	rs9543174	13	73493423	PIBF1	NA	NA	-0.16205	0.78175	NA	NA
JHU_13.73565418	rs9543190	13	73565419	PIBF1	-0.180941	0.796241	-0.137753	0.798102	NA	NA
JHU_13.73574373	rs148190565	13	73574374	PIBF1	NA	NA	-0.208257	0.858192	NA	NA
JHU_13.73829234	rs4570722	13	73829235	PIBF1	-0.123413	0.856411	-0.101651	0.830458	NA	NA
JHU_13.73949446	NA	13	73949447	PIBF1	0.169957	0.838103	NA	NA	NA	NA
JHU_13.74108984	rs112602564	13	74108985	PIBF1	NA	NA	-0.199929	0.804392	NA	NA
JHU_13.74186179	rs9530213	13	74186180	PIBF1	NA	NA	-0.105466	0.729828	NA	NA
JHU_13.74320946	NA	13	74320947	PIBF1	NA	NA	0.18646	0.85201	NA	NA
JHU_13.74447449	rs7339353	13	74447450	PIBF1	0.217241	0.878659	0.216658	0.760978	NA	NA
kgp2571670	rs9543091	13	73283184	PIBF1	0.112954	0.877314	NA	NA	NA	NA
rs1022958	rs1022958	13	72661436	PIBF1	NA	NA	0.102467	0.855163	NA	NA
rs1041359	rs1041359	13	73793864	PIBF1	NA	NA	0.110152	0.875141	NA	NA
rs111226969	rs111226969	13	73130619	PIBF1	-0.200488	0.786394	NA	NA	NA	NA
rs111699787	rs111699787	13	74311403	PIBF1	NA	NA	0.18646	0.85201	NA	NA
rs112596174	rs112596174	13	74468611	PIBF1	-0.235045	0.874871	NA	NA	NA	NA
rs11840787	rs11840787	13	74372082	PIBF1	NA	NA	-0.192596	0.878782	NA	NA
rs11841381	rs11841381	13	73583279	PIBF1	NA	NA	0.183481	0.704613	NA	NA
rs11843563	rs11843563	13	73900131	PIBF1	NA	NA	-0.119686	0.807656	NA	NA
rs12429549	rs12429549	13	73945735	PIBF1	-0.151689	0.861847	NA	NA	NA	NA
rs1318737	rs1318737	13	73341211	PIBF1	NA	NA	-0.136765	0.485572	NA	NA
rs1372000	rs1372000	13	73369642	PIBF1	NA	NA	-0.156378	0.265121	NA	NA
rs1415415	rs1415415	13	74107252	PIBF1	NA	NA	-0.170888	0.590536	NA	NA
rs1536575	rs1536575	13	73821533	PIBF1	NA	NA	0.10815	0.812333	NA	NA
rs1571253	rs1571253	13	73793849	PIBF1	NA	NA	0.14997	0.742274	NA	NA
rs17089570	rs17089570	13	73157396	PIBF1	-0.170585	0.833396	NA	NA	NA	NA
rs17833163	rs17833163	13	73101615	PIBF1	0.222703	0.724186	NA	NA	NA	NA
rs1886450	rs1886450	13	73986628	PIBF1	NA	NA	0.0986774	0.859166	NA	NA
rs2057588	rs2057588	13	72465952	PIBF1	-0.128136	0.869851	NA	NA	NA	NA
rs2061540	rs2061540	13	72455473	PIBF1	-0.136979	0.877821	NA	NA	NA	NA
rs2325583	rs2325583	13	74425983	PIBF1	0.170182	0.685344	NA	NA	NA	NA
rs303942	rs303942	13	72369456	PIBF1	-0.157377	0.856024	-0.143904	0.768893	NA	NA
rs303943	rs303943	13	72368867	PIBF1	NA	NA	-0.135236	0.771335	NA	NA
rs370213009	rs370213009	13	73766209	PIBF1	NA	NA	0.165676	0.872044	NA	NA
rs3764109	rs3764109	13	74436156	PIBF1	0.183039	0.702426	NA	NA	NA	NA
rs3782934	rs3782934	13	73424087	PIBF1	NA	NA	-0.14822	0.858562	NA	NA
rs4083578	rs4083578	13	72768709	PIBF1	NA	NA	0.134084	0.729014	NA	NA
rs41356246	rs41356246	13	74345304	PIBF1	NA	NA	-0.277817	0.582785	NA	NA
rs4142663	rs4142663	13	72961605	PIBF1	NA	NA	-0.096151	0.877781	NA	NA
rs488071	rs488071	13	72790349	PIBF1	NA	NA	0.113396	0.767407	NA	NA
rs4885005	rs4885005	13	73104056	PIBF1	-0.189354	0.60267	NA	NA	NA	NA
rs4885025	rs4885025	13	73248362	PIBF1	0.137118	0.832276	NA	NA	NA	NA
rs4885057	rs4885057	13	73596617	PIBF1	NA	NA	-0.183181	0.828296	NA	NA
rs521218	rs521218	13	72910800	PIBF1	0.13816	0.866446	NA	NA	NA	NA
rs57412291	rs57412291	13	73725459	PIBF1	0.29884	0.784701	NA	NA	NA	NA
rs59169533	rs59169533	13	73086194	PIBF1	0.153186	0.790885	NA	NA	NA	NA
rs6562787	rs6562787	13	74443792	PIBF1	0.160423	0.849867	NA	NA	NA	NA
rs6650351	rs6650351	13	73856789	PIBF1	0.180742	0.881435	NA	NA	NA	NA
rs7320212	rs7320212	13	73254305	PIBF1	0.131815	0.861049	NA	NA	NA	NA
rs73222558	rs73222558	13	73720696	PIBF1	0.156811	0.88171	NA	NA	NA	NA
rs7324580	rs7324580	13	74229614	PIBF1	NA	NA	0.165938	0.8337	NA	NA
rs7329746	rs7329746	13	73194027	PIBF1	0.166971	0.868582	NA	NA	NA	NA
rs7332388	rs7332388	13	73349359	PIBF1	-0.187267	0.695754	NA	NA	NA	NA
rs7332615	rs7332615	13	73365160	PIBF1	NA	NA	-0.106262	0.877162	NA	NA
rs7333112	rs7333112	13	74072661	PIBF1	NA	NA	0.293386	0.630521	NA	NA
rs75979513	rs75979513	13	72504883	PIBF1	NA	NA	0.154933	0.865819	NA	NA
rs77999846	rs77999846	13	74418134	PIBF1	0.169895	0.834295	NA	NA	NA	NA
rs78675542	rs78675542	13	73321962	PIBF1	0.195466	0.649037	NA	NA	NA	NA
rs7982312	rs7982312	13	74037370	PIBF1	NA	NA	-0.0978391	0.866528	NA	NA
rs7986048	rs7986048	13	74050153	PIBF1	NA	NA	-0.091201	0.873465	NA	NA
rs7987880	rs7987880	13	73853301	PIBF1	NA	NA	-0.119203	0.771292	NA	NA
rs7990965	rs7990965	13	72618295	PIBF1	NA	NA	0.16102	0.859751	NA	NA
rs7992935	rs7992935	13	72649964	PIBF1	NA	NA	0.136164	0.63416	NA	NA
rs7994794	rs7994794	13	73086549	PIBF1	0.277458	0.00326302	NA	NA	0.214329	0.0787775
rs7998287	rs7998287	13	73444518	PIBF1	NA	NA	0.137698	0.832487	NA	NA
rs8000990	rs8000990	13	72425891	PIBF1	NA	NA	-0.1068	0.823811	NA	NA
rs8001390	rs8001390	13	73835824	PIBF1	-0.166106	0.742985	NA	NA	NA	NA
rs8002241	rs8002241	13	73309628	PIBF1	0.143128	0.752318	NA	NA	NA	NA
rs8002688	rs8002688	13	73559982	PIBF1	NA	NA	0.094045	0.844202	NA	NA
rs9318039	rs9318039	13	72438988	PIBF1	-0.219197	0.383432	NA	NA	NA	NA
rs9318166	rs9318166	13	73923885	PIBF1	-0.116771	0.878032	NA	NA	NA	NA
rs9542756	rs9542756	13	72411665	PIBF1	NA	NA	0.16434	0.878769	NA	NA
rs9542760	rs1345386	13	72436953	PIBF1	0.145011	0.86939	0.155376	0.645403	NA	NA
rs9542875	rs9542875	13	72748183	PIBF1	NA	NA	0.122245	0.877787	NA	NA
rs9542954	rs9542954	13	73020307	PIBF1	NA	NA	-0.167167	0.783576	NA	NA
rs9543104	rs9543104	13	73307527	PIBF1	0.165659	0.630957	0.106416	0.79524	NA	NA
rs9543207	rs9543207	13	73609881	PIBF1	-0.264979	0.781799	-0.176657	0.853926	NA	NA
rs9543316	NA	13	73885609	PIBF1	-0.18171	0.863222	NA	NA	NA	NA
rs9543376	rs9543376	13	74047729	PIBF1	NA	NA	-0.111188	0.762694	NA	NA
rs9543403	rs9543403	13	74157917	PIBF1	0.2059	0.846126	0.169225	0.817305	NA	NA
rs9543418	rs9543418	13	74186366	PIBF1	NA	NA	-0.105466	0.729828	NA	NA
rs9543474	rs9543474	13	74424910	PIBF1	-0.109695	0.870159	-0.106265	0.757591	NA	NA
rs9564966	rs9564966	13	73896221	PIBF1	NA	NA	0.190281	0.858164	NA	NA
rs9564996	rs9564996	13	74039264	PIBF1	NA	NA	-0.0963559	0.868419	NA	NA
rs9565002	rs9565002	13	74063614	PIBF1	NA	NA	0.0943481	0.875117	NA	NA
rs9565055	rs9565055	13	74453522	PIBF1	0.162508	0.694179	NA	NA	NA	NA
rs9573163	rs9573163	13	73908846	PIBF1	NA	NA	0.263591	0.648282	NA	NA
rs9592907	rs9592907	13	73917625	PIBF1	-0.152729	0.876214	NA	NA	NA	NA
rs959875	rs959875	13	73839616	PIBF1	0.199245	0.523733	NA	NA	NA	NA
rs9599893	rs9599893	13	72439067	PIBF1	-0.209665	0.518101	NA	NA	NA	NA
rs9600077	rs9600077	13	73726211	PIBF1	0.18476	0.633298	NA	NA	NA	NA
rs9600137	rs9600137	13	74162076	PIBF1	0.160415	0.869023	0.14255	0.807834	NA	NA
rs9600168	rs9600168	13	74348285	PIBF1	0.165503	0.815294	NA	NA	NA	NA
rs9600179	rs9600179	13	74440000	PIBF1	0.153411	0.805335	NA	NA	NA	NA
JHU_13.27323534	NA	13	27323535	POLR1D	NA	NA	0.0747863	0.844558	NA	NA
JHU_13.27408235	rs9512416	13	27408236	POLR1D	-0.160746	0.793958	NA	NA	NA	NA
JHU_13.27425317	rs10467684	13	27425318	POLR1D	0.422196	0.162549	0.144702	0.736704	NA	NA
JHU_13.27489475	rs74756798	13	27489476	POLR1D	0.239831	0.675782	0.106494	0.76698	NA	NA
JHU_13.27543633	rs201380501	13	27543634	POLR1D	-0.120252	0.852424	NA	NA	NA	NA
JHU_13.27608866	rs7986636	13	27608867	POLR1D	0.187536	0.803263	NA	NA	NA	NA
JHU_13.27680848	rs568500	13	27680849	POLR1D	0.302048	0.124225	NA	NA	NA	NA
JHU_13.27951700	rs9554018	13	27951701	POLR1D	NA	NA	0.0569673	0.87565	NA	NA
JHU_13.28138512	rs200238779	13	28138513	POLR1D	NA	NA	-0.0720841	0.721316	NA	NA
JHU_13.28325360	NA	13	28325361	POLR1D	-0.119753	0.880902	NA	NA	NA	NA
JHU_13.28392907	rs371914300	13	28392908	POLR1D	NA	NA	-0.0946591	0.868956	NA	NA
JHU_13.28452639	rs9512909	13	28452640	POLR1D	0.15928	0.825539	NA	NA	NA	NA
JHU_13.28538865	rs78734479	13	28538866	POLR1D	NA	NA	0.136812	0.798425	NA	NA
JHU_13.28647151	NA	13	28647152	POLR1D	0.181742	0.834113	NA	NA	NA	NA
JHU_13.28919343	rs74043717	13	28919344	POLR1D	-0.174022	0.844561	NA	NA	NA	NA
JHU_13.29006050	rs112883815	13	29006051	POLR1D	0.226027	0.871886	NA	NA	NA	NA
JHU_13.29145166	NA	13	29145167	POLR1D	0.199274	0.825383	0.118771	0.663575	NA	NA
kgp10352045	rs7988883	13	27497055	POLR1D	-0.124492	0.872169	NA	NA	NA	NA
rs11838406	rs11838406	13	28220606	POLR1D	NA	NA	-0.131649	0.868452	NA	NA
rs11838893	rs11838893	13	27468906	POLR1D	-0.155165	0.866369	NA	NA	NA	NA
rs11842609	rs11842609	13	28414980	POLR1D	NA	NA	0.0888841	0.843958	NA	NA
rs1218831	rs1218831	13	27989215	POLR1D	0.1334	0.818958	NA	NA	NA	NA
rs1230997	rs1230997	13	28293342	POLR1D	-0.202879	0.768176	-0.0894193	0.826985	NA	NA
rs12873430	rs12873430	13	27545444	POLR1D	0.180714	0.835443	0.0899056	0.826246	NA	NA
rs12873937	rs12873937	13	28194089	POLR1D	NA	NA	0.102479	0.821114	NA	NA
rs17084735	rs17084735	13	27411121	POLR1D	0.367061	0.393839	0.127389	0.806281	NA	NA
rs17085021	rs17085021	13	27543401	POLR1D	-0.132585	0.815175	NA	NA	NA	NA
rs2387100	rs2387100	13	28426759	POLR1D	NA	NA	-0.0622375	0.879582	NA	NA
rs2441072	rs2441072	13	27320245	POLR1D	NA	NA	-0.0852072	0.60332	NA	NA
rs2479505	rs2479505	13	27330953	POLR1D	NA	NA	0.0646901	0.88026	NA	NA
rs3123308	rs3123308	13	27598826	POLR1D	-0.196676	0.637316	NA	NA	NA	NA
rs35958982	rs35958982	13	28608473	POLR1D	-0.178642	0.769759	NA	NA	NA	NA
rs507217	rs507217	13	28208517	POLR1D	NA	NA	-0.164369	0.0312855	NA	NA
rs507580	rs507580	13	27701862	POLR1D	0.184599	0.735049	NA	NA	NA	NA
rs532341	rs532341	13	27698052	POLR1D	-0.162715	0.859056	NA	NA	NA	NA
rs542610	rs542610	13	28235069	POLR1D	NA	NA	-0.0687822	0.810118	NA	NA
rs559215	rs559215	13	28231697	POLR1D	NA	NA	-0.147584	0.423632	NA	NA
rs55956613	rs55956613	13	28282865	POLR1D	NA	NA	-0.0818911	0.831074	NA	NA
rs56828010	rs56828010	13	27471659	POLR1D	0.166782	0.817468	NA	NA	NA	NA
rs5802394	rs5802394	13	27372355	POLR1D	0.112353	0.869143	NA	NA	NA	NA
rs58823525	rs58823525	13	27989304	POLR1D	0.332511	0.163968	NA	NA	NA	NA
rs60746100	rs60746100	13	27600495	POLR1D	NA	NA	-0.0591163	0.847091	NA	NA
rs60853129	rs60853129	13	27395157	POLR1D	-0.121908	0.846272	NA	NA	NA	NA
rs61943994	rs61943994	13	27897341	POLR1D	NA	NA	0.116729	0.879309	NA	NA
rs634035	rs634035	13	28210009	POLR1D	NA	NA	-0.159669	0.302299	NA	NA
rs6491143	rs6491143	13	27285323	POLR1D	NA	NA	-0.0748782	0.835729	NA	NA
rs7097	rs7097	13	28197436	POLR1D	NA	NA	-0.110416	0.718289	NA	NA
rs718617	rs718617	13	27967841	POLR1D	-0.133742	0.826454	NA	NA	NA	NA
rs73155871	rs73155871	13	27670938	POLR1D	NA	NA	0.178878	0.692505	NA	NA
rs73163587	rs73163587	13	28112802	POLR1D	NA	NA	-0.0788731	0.782937	NA	NA
rs73163588	rs73163588	13	28125639	POLR1D	0.285582	0.813072	NA	NA	NA	NA
rs7318463	rs7318463	13	29129411	POLR1D	NA	NA	-0.0706107	0.858236	NA	NA
rs7318474	rs7318474	13	29129431	POLR1D	NA	NA	-0.0753498	0.750222	NA	NA
rs7321403	rs7321403	13	29147852	POLR1D	NA	NA	-0.0710278	0.818773	NA	NA
rs7321548	rs7321548	13	27307315	POLR1D	NA	NA	0.0689176	0.792259	NA	NA
rs7329529	rs7329529	13	27321268	POLR1D	NA	NA	0.0979888	0.3996	NA	NA
rs7334690	rs7334690	13	28081535	POLR1D	NA	NA	0.0613865	0.877569	NA	NA
rs7337844	rs7337844	13	27720562	POLR1D	0.106506	0.879508	NA	NA	NA	NA
rs73446813	rs73446813	13	28126026	POLR1D	NA	NA	0.0772501	0.770151	NA	NA
rs73494755	rs73494755	13	27279059	POLR1D	NA	NA	0.0976944	0.861022	NA	NA
rs73495594	rs73495594	13	27598846	POLR1D	-0.164637	0.849675	NA	NA	NA	NA
rs73499374	rs73499374	13	27832109	POLR1D	0.188003	0.868189	NA	NA	NA	NA
rs76037207	rs76037207	13	27548354	POLR1D	0.311948	0.449994	NA	NA	NA	NA
rs76064839	rs76064839	13	28437718	POLR1D	NA	NA	-0.0935222	0.819889	NA	NA
rs76616565	rs76616565	13	27285873	POLR1D	0.246836	0.515503	NA	NA	NA	NA
rs767346	rs767346	13	27437816	POLR1D	NA	NA	-0.0776344	0.857181	NA	NA
rs79696809	NA	13	27899003	POLR1D	NA	NA	0.117077	0.867514	NA	NA
rs7982957	rs7982957	13	28909870	POLR1D	0.122918	0.872108	0.0713222	0.797841	NA	NA
rs7985274	rs7985274	13	28299780	POLR1D	NA	NA	0.0582887	0.878065	NA	NA
rs8002498	rs8002498	13	28115859	POLR1D	-0.11286	0.875977	NA	NA	NA	NA
rs8002697	rs8002697	13	28143229	POLR1D	NA	NA	-0.0697159	0.72926	NA	NA
rs8002709	rs8002709	13	28152734	POLR1D	NA	NA	-0.0669653	0.767117	NA	NA
rs9512427	rs9512427	13	27429673	POLR1D	-0.256853	0.842846	NA	NA	NA	NA
rs9512551	rs9512551	13	27705697	POLR1D	-0.152753	0.874871	NA	NA	NA	NA
rs954751	rs954751	13	28463951	POLR1D	NA	NA	0.0602501	0.87412	NA	NA
rs9551336	rs9551336	13	27461615	POLR1D	0.125191	0.84015	NA	NA	NA	NA
rs9579045	rs9579045	13	27413394	POLR1D	0.295042	0.0942971	0.110873	0.568009	NA	NA
rs9579101	rs9579101	13	28110062	POLR1D	NA	NA	0.0714819	0.760207	NA	NA
rs9581801	rs9581801	13	27603769	POLR1D	0.176037	0.849133	0.0817178	0.86989	NA	NA
rs9582021	rs9582021	13	28802114	POLR1D	-0.108314	0.881459	NA	NA	NA	NA
rs9805644	rs9805644	13	28364204	POLR1D	NA	NA	-0.107096	0.852926	NA	NA
JHU_13.28375725	rs1231063	13	28375726	POMP	-0.167796	0.840691	-0.115462	0.858851	NA	NA
JHU_13.28575918	rs73171834	13	28575919	POMP	NA	NA	0.212932	0.820123	NA	NA
JHU_13.28919343	rs74043717	13	28919344	POMP	NA	NA	0.146144	0.866339	NA	NA
JHU_13.29006050	rs112883815	13	29006051	POMP	-0.59355	0.0174021	-0.295837	0.575393	NA	NA
JHU_13.29094659	rs79139341	13	29094660	POMP	NA	NA	0.206674	0.811323	NA	NA
JHU_13.29256717	rs1305075	13	29256718	POMP	-0.402085	0.46505	-0.28533	0.468594	NA	NA
JHU_13.29967690	rs9508438	13	29967691	POMP	-0.161688	0.87215	NA	NA	NA	NA
JHU_13.30065828	rs115764024	13	30065829	POMP	-0.293415	0.853426	-0.201554	0.870535	NA	NA
JHU_13.30105473	NA	13	30105474	POMP	-0.125893	0.873475	NA	NA	NA	NA
JHU_13.30185653	rs74769770	13	30185654	POMP	-0.247678	0.775144	-0.140234	0.88026	NA	NA
rs10507386	rs10507386	13	29028554	POMP	NA	NA	0.123217	0.844558	NA	NA
rs11620188	rs11620188	13	29628679	POMP	0.205154	0.878626	NA	NA	NA	NA
rs117169768	rs117169768	13	29079118	POMP	NA	NA	0.210643	0.800703	NA	NA
rs1231035	rs1231035	13	28341662	POMP	-0.173929	0.803059	NA	NA	NA	NA
rs1231062	rs1231062	13	28375305	POMP	-0.167796	0.840691	-0.115462	0.858851	NA	NA
rs13378432	rs13378432	13	29191980	POMP	-0.265237	0.864997	NA	NA	NA	NA
rs17537653	rs17537653	13	28968510	POMP	NA	NA	-0.146708	0.880251	NA	NA
rs1792104	rs1792104	13	29234315	POMP	NA	NA	-0.153552	0.844558	NA	NA
rs1889718	rs1889718	13	29891928	POMP	NA	NA	0.125828	0.832495	NA	NA
rs200001239	rs200001239	13	30184708	POMP	NA	NA	-0.117196	0.86797	NA	NA
rs2274837	rs2274837	13	30109939	POMP	-0.162632	0.86555	-0.145783	0.75116	NA	NA
rs2935191	rs2935191	13	29492647	POMP	0.24287	0.87807	NA	NA	NA	NA
rs3794401	rs3794401	13	28915659	POMP	NA	NA	0.172197	0.672065	NA	NA
rs4146598	rs4146598	13	29924132	POMP	-0.273531	0.870456	NA	NA	NA	NA
rs4238123	NA	13	30067464	POMP	0.144687	0.88125	0.117343	0.844202	NA	NA
rs4622360	rs4622360	13	29828786	POMP	0.145111	0.870843	NA	NA	NA	NA
rs4771200	rs4771200	13	28550727	POMP	NA	NA	-0.124677	0.877295	NA	NA
rs55651725	rs55651725	13	30131304	POMP	NA	NA	-0.16614	0.463708	NA	NA
rs56681876	rs56681876	13	28893429	POMP	0.163708	0.878216	0.126366	0.857916	NA	NA
rs6490411	rs6490411	13	30140981	POMP	NA	NA	-0.155585	0.569446	NA	NA
rs67854121	rs67854121	13	29136668	POMP	NA	NA	-0.124197	0.724094	NA	NA
rs7321093	rs7321093	13	29147841	POMP	NA	NA	0.0999839	0.878055	NA	NA
rs7322302	rs7322302	13	28687654	POMP	NA	NA	-0.112015	0.878911	NA	NA
rs7332329	rs7332329	13	28966067	POMP	0.163613	0.861049	NA	NA	NA	NA
rs73452315	rs73452315	13	30060057	POMP	NA	NA	0.184603	0.783588	NA	NA
rs76344617	rs76344617	13	28514738	POMP	-0.327632	0.839337	-0.239899	0.832224	NA	NA
rs78061792	rs78061792	13	29601505	POMP	-0.24007	0.878766	-0.176706	0.874843	NA	NA
rs79568891	rs79568891	13	28988286	POMP	-0.30349	0.765236	-0.178212	0.865452	NA	NA
rs7997835	rs7997835	13	29744307	POMP	-0.140362	0.867536	NA	NA	NA	NA
rs7998250	rs7998250	13	30181027	POMP	NA	NA	-0.117196	0.86797	NA	NA
rs928661	rs928661	13	29898768	POMP	-0.143258	0.879672	NA	NA	NA	NA
rs9506012	rs9506012	13	29135021	POMP	0.161136	0.861823	NA	NA	NA	NA
rs9506207	rs9506207	13	30187453	POMP	-0.218256	0.859407	NA	NA	NA	NA
rs9508017	rs9508017	13	28934364	POMP	NA	NA	0.117792	0.859062	NA	NA
rs9513114	rs9513114	13	29009059	POMP	0.16556	0.826454	NA	NA	NA	NA
rs9579184	rs9579184	13	29088977	POMP	NA	NA	0.206674	0.811323	NA	NA
rs9579205	rs9579205	13	29191735	POMP	-0.273575	0.49892	-0.139321	0.837336	NA	NA
JHU_13.38781876	rs114325265	13	38781877	PROSER1	0.22888	0.842151	NA	NA	NA	NA
JHU_13.38897488	rs60711814	13	38897489	PROSER1	-0.202709	0.864142	NA	NA	NA	NA
JHU_13.39057475	NA	13	39057476	PROSER1	0.123158	0.880795	NA	NA	NA	NA
JHU_13.39353736	rs7320346	13	39353737	PROSER1	NA	NA	-0.0792825	0.835789	NA	NA
JHU_13.39396487	rs59740053	13	39396488	PROSER1	NA	NA	-0.107903	0.87938	NA	NA
rs1040961	rs1040961	13	40108008	PROSER1	NA	NA	-0.0837578	0.798425	NA	NA
rs1040962	rs1040962	13	40080132	PROSER1	-0.105526	0.832276	NA	NA	NA	NA
rs113112986	rs113112986	13	39563223	PROSER1	-0.207448	0.861288	NA	NA	NA	NA
rs115663482	rs115663482	13	39773312	PROSER1	NA	NA	0.113511	0.8748	NA	NA
rs115821169	rs115821169	13	39613322	PROSER1	-0.161041	0.811033	NA	NA	NA	NA
rs1175906	rs1175906	13	39951039	PROSER1	-0.126148	0.879105	NA	NA	NA	NA
rs1186468	rs1186468	13	39949162	PROSER1	NA	NA	-0.0668889	0.866092	NA	NA
rs12428949	rs12428949	13	39614350	PROSER1	-0.12168	0.821683	NA	NA	NA	NA
rs12876396	rs12876396	13	38797842	PROSER1	-0.137191	0.813072	NA	NA	NA	NA
rs1323936	rs1323936	13	39992961	PROSER1	-0.0991572	0.871149	NA	NA	NA	NA
rs1553301	rs1553301	13	38857649	PROSER1	0.115099	0.839519	NA	NA	NA	NA
rs1945512	rs1945512	13	39445517	PROSER1	-0.160191	0.846841	NA	NA	NA	NA
rs199500192	rs199500192	13	38814320	PROSER1	-0.106341	0.794065	NA	NA	NA	NA
rs2323670	rs2323670	13	38618463	PROSER1	NA	NA	-0.13417	0.859196	NA	NA
rs4627199	rs4627199	13	39513001	PROSER1	0.12525	0.86903	0.10211	0.813524	NA	NA
rs4943671	rs4943671	13	40074743	PROSER1	0.114744	0.841627	NA	NA	NA	NA
rs6563726	rs6563726	13	40131922	PROSER1	NA	NA	-0.153393	0.372885	NA	NA
rs7324077	rs7324077	13	40071388	PROSER1	0.132621	0.861654	NA	NA	NA	NA
rs7331617	rs7331617	13	40518116	PROSER1	0.108786	0.859953	NA	NA	NA	NA
rs7333587	rs7333587	13	40123073	PROSER1	NA	NA	-0.0789586	0.850179	NA	NA
rs7986918	NA	13	40109786	PROSER1	NA	NA	-0.1893	0.695858	NA	NA
rs9315658	rs9315658	13	39745057	PROSER1	NA	NA	-0.077402	0.802477	NA	NA
rs9315678	rs9315678	13	39943803	PROSER1	0.102982	0.822315	NA	NA	NA	NA
rs9548380	rs9548380	13	39094288	PROSER1	0.103281	0.869105	NA	NA	NA	NA
rs9548454	rs9548454	13	39363361	PROSER1	0.0978559	0.86162	NA	NA	NA	NA
rs9548522	rs9548522	13	39456352	PROSER1	-0.123658	0.81823	NA	NA	NA	NA
rs9548665	rs9548665	13	39777741	PROSER1	-0.101136	0.838041	NA	NA	NA	NA
rs9548962	rs9548962	13	40458304	PROSER1	0.136171	0.7441	NA	NA	NA	NA
rs9548964	rs9548964	13	40464337	PROSER1	0.11007	0.845815	NA	NA	NA	NA
rs9566432	rs9566432	13	39994555	PROSER1	-0.142569	0.722825	NA	NA	NA	NA
rs9576446	rs9576446	13	38661011	PROSER1	NA	NA	-0.0792064	0.850127	NA	NA
rs9576666	rs9576666	13	39548834	PROSER1	NA	NA	-0.0760709	0.872344	NA	NA
rs9603411	rs9603411	13	39273952	PROSER1	0.135284	0.857722	NA	NA	NA	NA
rs9603463	rs9603463	13	39455266	PROSER1	-0.190103	0.406754	NA	NA	NA	NA
rs9603513	rs9603513	13	39734304	PROSER1	NA	NA	-0.0862594	0.846053	NA	NA
JHU_13.112856819	NA	13	112856820	PROZ	NA	NA	0.800968	0.850694	NA	NA
JHU_13.112988523	rs1299202	13	112988524	PROZ	0.664236	0.87215	NA	NA	NA	NA
JHU_13.113269716	rs74115410	13	113269717	PROZ	-0.729536	0.858891	NA	NA	NA	NA
JHU_13.113292476	rs111885281	13	113292477	PROZ	0.697917	0.815567	NA	NA	NA	NA
JHU_13.113294916	NA	13	113294917	PROZ	1.08733	0.550039	NA	NA	NA	NA
JHU_13.113299614	rs183730212	13	113299615	PROZ	0.560819	0.873806	NA	NA	NA	NA
JHU_13.113512003	rs7325522	13	113512004	PROZ	NA	NA	0.948753	0.803139	NA	NA
JHU_13.113568741	rs2185000	13	113568742	PROZ	NA	NA	0.645579	0.696289	NA	NA
JHU_13.113663320	rs112474565	13	113663321	PROZ	-0.874697	0.859056	NA	NA	NA	NA
JHU_13.113999706	rs143599364	13	113999707	PROZ	NA	NA	-1.01089	0.821811	NA	NA
JHU_13.114095057	NA	13	114095058	PROZ	-0.820295	0.872505	NA	NA	NA	NA
JHU_13.114305404	rs4074271	13	114305405	PROZ	NA	NA	0.531279	0.866249	NA	NA
JHU_13.114509866	rs74118476	13	114509867	PROZ	NA	NA	1.32862	0.678889	NA	NA
JHU_13.114569940	rs9604569	13	114569941	PROZ	-0.63622	0.765794	-0.588843	0.827581	NA	NA
kgp10855734	rs17852631	13	114303764	PROZ	-1.00853	0.848014	NA	NA	NA	NA
rs11164132	rs11164132	13	114018953	PROZ	0.489549	0.87215	NA	NA	NA	NA
rs11259844	rs11259844	13	114620051	PROZ	0.512746	0.82816	NA	NA	NA	NA
rs113927549	rs113927549	13	113324717	PROZ	NA	NA	0.607808	0.852292	NA	NA
rs11841658	rs11841658	13	112912706	PROZ	0.773165	0.854375	NA	NA	NA	NA
rs11843417	rs11843417	13	113331552	PROZ	-0.428855	0.844078	NA	NA	NA	NA
rs12871862	rs12871862	13	113349293	PROZ	0.898651	0.871483	NA	NA	NA	NA
rs12876365	rs12876365	13	113911651	PROZ	1.08052	0.676306	NA	NA	NA	NA
rs1320521	rs1320521	13	113677895	PROZ	NA	NA	-0.456361	0.874825	NA	NA
rs201861998	rs201861998	13	113313923	PROZ	0.799635	0.659506	NA	NA	NA	NA
rs282576	rs282576	13	113358864	PROZ	0.532391	0.796153	0.46045	0.872655	NA	NA
rs282579	rs282579	13	113358436	PROZ	-0.517373	0.807271	NA	NA	NA	NA
rs282606	rs282606	13	113339761	PROZ	-0.552152	0.744183	NA	NA	NA	NA
rs282623	rs282623	13	113440218	PROZ	0.578846	0.795368	NA	NA	NA	NA
rs2993303	rs2993303	13	113674630	PROZ	NA	NA	-0.568049	0.743724	NA	NA
rs3011520	rs3011520	13	113674576	PROZ	NA	NA	-0.568049	0.743724	NA	NA
rs3011527	rs3011527	13	113663509	PROZ	1.02508	0.515217	NA	NA	NA	NA
rs34166824	rs34166824	13	113105880	PROZ	NA	NA	-0.542206	0.844282	NA	NA
rs373170	rs373170	13	113411429	PROZ	-0.582269	0.879743	NA	NA	NA	NA
rs483743	rs483743	13	113786947	PROZ	0.593771	0.789123	0.575473	0.821816	NA	NA
rs488703	rs488703	13	113770876	PROZ	-0.610933	0.813783	NA	NA	NA	NA
rs4907593	rs4907593	13	113830459	PROZ	-0.414546	0.878032	NA	NA	NA	NA
rs4907674	rs4907674	13	112852673	PROZ	NA	NA	0.824908	0.875141	NA	NA
rs4907715	rs4907715	13	113107251	PROZ	0.43701	0.874872	NA	NA	NA	NA
rs493833	rs493833	13	113769639	PROZ	-0.47208	0.858321	NA	NA	NA	NA
rs563964	rs563964	13	113776947	PROZ	-0.420649	0.871868	NA	NA	NA	NA
rs5960	rs5960	13	113801737	PROZ	-0.538813	0.771764	NA	NA	NA	NA
rs71446622	rs71446622	13	113365480	PROZ	NA	NA	0.657983	0.877858	NA	NA
rs72667544	rs72667544	13	112915080	PROZ	0.769652	0.877365	NA	NA	NA	NA
rs7317038	rs7317038	13	114012898	PROZ	0.575549	0.832276	NA	NA	NA	NA
rs7322608	rs7322608	13	113108685	PROZ	NA	NA	0.746827	0.790912	NA	NA
rs7399421	rs7399421	13	114580958	PROZ	-1.05245	0.437578	NA	NA	NA	NA
rs74118432	rs74118432	13	114531724	PROZ	NA	NA	0.776019	0.687297	NA	NA
rs8000162	rs8000162	13	114047471	PROZ	NA	NA	-0.532227	0.825866	NA	NA
rs914018	rs914018	13	113354819	PROZ	0.583247	0.718684	NA	NA	NA	NA
rs928194	rs928194	13	112854202	PROZ	0.486437	0.854357	NA	NA	NA	NA
rs9549365	rs9549365	13	113907391	PROZ	-0.6198	0.857905	NA	NA	NA	NA
rs9577761	rs9577761	13	113105378	PROZ	-0.445601	0.849748	NA	NA	NA	NA
rs9603956	rs9603956	13	113469892	PROZ	-0.524717	0.811454	NA	NA	NA	NA
rs9604529	rs9604529	13	114622597	PROZ	0.503309	0.809948	NA	NA	NA	NA
JHU_13.19360413	NA	13	19360414	PSPC1	NA	NA	-0.22287	0.84619	NA	NA
JHU_13.19367126	NA	13	19367127	PSPC1	-0.180936	0.870198	NA	NA	NA	NA
JHU_13.19449980	NA	13	19449981	PSPC1	NA	NA	0.187004	0.776047	NA	NA
JHU_13.19612684	rs144873430	13	19612685	PSPC1	NA	NA	-0.26136	0.49087	NA	NA
JHU_13.19650583	rs4441121	13	19650584	PSPC1	-0.133371	0.867365	NA	NA	NA	NA
JHU_13.19651353	NA	13	19651354	PSPC1	-0.133371	0.867365	NA	NA	NA	NA
JHU_13.19666747	rs61944548	13	19666748	PSPC1	NA	NA	0.136917	0.843361	NA	NA
JHU_13.19723218	rs75479786	13	19723219	PSPC1	NA	NA	-0.116158	0.843792	NA	NA
JHU_13.19807876	rs114444165	13	19807877	PSPC1	0.210716	0.840855	NA	NA	NA	NA
JHU_13.19896190	rs9581821	13	19896191	PSPC1	-0.140676	0.845295	NA	NA	NA	NA
JHU_13.20139062	NA	13	20139063	PSPC1	-0.205045	0.843084	NA	NA	NA	NA
JHU_13.20311048	rs9506363	13	20311049	PSPC1	NA	NA	-0.113156	0.866245	NA	NA
JHU_13.20713526	rs6490520	13	20713527	PSPC1	NA	NA	-0.176567	0.784133	NA	NA
JHU_13.20752016	rs73431530	13	20752017	PSPC1	0.173575	0.839823	NA	NA	NA	NA
JHU_13.20925496	rs115480627	13	20925497	PSPC1	-0.15527	0.787149	NA	NA	NA	NA
JHU_13.20958339	NA	13	20958340	PSPC1	0.219496	0.853336	NA	NA	NA	NA
JHU_13.21050175	rs7324189	13	21050176	PSPC1	0.126344	0.809671	NA	NA	NA	NA
JHU_13.21054534	rs71077706	13	21054535	PSPC1	0.109468	0.845842	NA	NA	NA	NA
JHU_13.21279459	rs41481244	13	21279460	PSPC1	-0.241451	0.829712	NA	NA	NA	NA
exm1055621	rs968566	13	20716533	PSPC1	-0.210048	0.790153	NA	NA	NA	NA
kgp10128492	rs9579599	13	20230441	PSPC1	NA	NA	0.173206	0.878782	NA	NA
rs10162272	rs10162272	13	19869324	PSPC1	-0.151799	0.838041	NA	NA	NA	NA
rs112293097	rs112293097	13	20679692	PSPC1	0.13373	0.873792	NA	NA	NA	NA
rs114195087	rs114195087	13	20875744	PSPC1	NA	NA	-0.297262	0.739055	NA	NA
rs115401722	rs115401722	13	19729075	PSPC1	0.237627	0.804256	NA	NA	NA	NA
rs1537787	rs1537787	13	20803063	PSPC1	NA	NA	0.132422	0.794945	NA	NA
rs1838113	rs1838113	13	19496504	PSPC1	NA	NA	-0.109179	0.856983	NA	NA
rs1888313	rs1888313	13	19874038	PSPC1	-0.135601	0.857136	NA	NA	NA	NA
rs2785533	rs2785533	13	19914046	PSPC1	-0.1111	0.877814	NA	NA	NA	NA
rs3936015	rs3936015	13	21030892	PSPC1	NA	NA	0.123175	0.844872	NA	NA
rs4432114	rs4432114	13	20684820	PSPC1	0.141857	0.867608	NA	NA	NA	NA
rs66754450	rs66754450	13	20206996	PSPC1	NA	NA	0.111997	0.877295	NA	NA
rs7324150	rs7324150	13	20698681	PSPC1	-0.167619	0.764321	NA	NA	NA	NA
rs7327522	rs7327522	13	20871295	PSPC1	NA	NA	0.140279	0.783588	NA	NA
rs7335967	rs7335967	13	20119195	PSPC1	NA	NA	-0.138545	0.831846	NA	NA
rs7337927	rs7337927	13	20675762	PSPC1	NA	NA	0.133296	0.682783	NA	NA
rs74036371	rs74036371	13	21036896	PSPC1	NA	NA	-0.274562	0.857344	NA	NA
rs74457613	rs74457613	13	20952888	PSPC1	NA	NA	0.257748	0.828296	NA	NA
rs78127532	rs78127532	13	20094480	PSPC1	0.275688	0.748593	0.246318	0.82686	NA	NA
rs78145843	rs78145843	13	19719323	PSPC1	NA	NA	-0.103229	0.854653	NA	NA
rs7981783	rs7981783	13	19524563	PSPC1	NA	NA	-0.125344	0.750338	NA	NA
rs7987069	rs7987069	13	19524950	PSPC1	NA	NA	0.25864	0.0715017	NA	NA
rs79942385	rs79942385	13	21228053	PSPC1	-0.223087	0.77016	-0.181948	0.874133	NA	NA
rs8000138	rs8000138	13	20216720	PSPC1	0.106398	0.850086	NA	NA	NA	NA
rs9319225	rs9319225	13	19719615	PSPC1	NA	NA	-0.103229	0.854653	NA	NA
rs9506494	rs9506494	13	21047858	PSPC1	0.107886	0.881861	NA	NA	NA	NA
rs9509058	rs9509058	13	20724285	PSPC1	NA	NA	0.130618	0.867952	NA	NA
rs9510385	rs9510385	13	19460616	PSPC1	NA	NA	0.250164	0.199361	NA	NA
rs9550652	rs9550652	13	21044459	PSPC1	0.142406	0.771548	NA	NA	NA	NA
rs9550957	rs9550957	13	19510241	PSPC1	NA	NA	0.141893	0.557489	NA	NA
rs9552271	NA	13	21322107	PSPC1	-0.145807	0.580716	NA	NA	NA	NA
rs9578287	rs9578287	13	21044584	PSPC1	-0.104733	0.881091	-0.11814	0.851222	NA	NA
rs9579580	rs9579580	13	20223976	PSPC1	NA	NA	0.18238	0.748254	NA	NA
rs9581306	rs9581306	13	19699296	PSPC1	NA	NA	-0.124359	0.795109	NA	NA
rs9645847	rs9645847	13	20687222	PSPC1	-0.111082	0.824371	NA	NA	NA	NA
JHU_13.110301583	rs61962634	13	110301584	RAB20	NA	NA	0.284088	0.772289	NA	NA
JHU_13.110302412	rs72665757	13	110302413	RAB20	NA	NA	0.244804	0.843118	NA	NA
JHU_13.110374560	rs7987082	13	110374561	RAB20	0.47605	0.615756	NA	NA	NA	NA
JHU_13.110383936	rs9515109	13	110383937	RAB20	NA	NA	-0.264737	0.785101	NA	NA
JHU_13.110385917	rs2078072	13	110385918	RAB20	0.403881	0.860544	NA	NA	NA	NA
JHU_13.110478758	NA	13	110478759	RAB20	NA	NA	0.59136	0.732068	NA	NA
JHU_13.110522068	rs78366942	13	110522069	RAB20	NA	NA	0.363685	0.846182	NA	NA
JHU_13.110539994	rs113682127	13	110539995	RAB20	-0.284538	0.881435	NA	NA	NA	NA
JHU_13.110893214	NA	13	110893215	RAB20	NA	NA	0.254851	0.841074	NA	NA
JHU_13.110969791	rs7334237	13	110969792	RAB20	NA	NA	-0.316632	0.792212	NA	NA
JHU_13.111072465	rs1927348	13	111072466	RAB20	NA	NA	-0.425883	0.873633	NA	NA
JHU_13.111127050	NA	13	111127051	RAB20	NA	NA	-0.223407	0.87007	NA	NA
JHU_13.111132356	NA	13	111132357	RAB20	NA	NA	-0.576662	0.764601	NA	NA
JHU_13.111134354	NA	13	111134355	RAB20	NA	NA	-0.360046	0.336136	NA	NA
JHU_13.111134465	rs7983977	13	111134466	RAB20	-0.173708	0.874418	NA	NA	NA	NA
JHU_13.111136569	rs7333851	13	111136570	RAB20	NA	NA	-0.248638	0.830468	NA	NA
JHU_13.111138807	rs76727236	13	111138808	RAB20	NA	NA	0.327723	0.870655	NA	NA
JHU_13.111144101	rs452020	13	111144102	RAB20	NA	NA	-0.58338	0.452504	NA	NA
JHU_13.111281290	rs75818740	13	111281291	RAB20	-0.4608	0.82491	-0.577881	0.832298	NA	NA
JHU_13.111421774	rs374965289	13	111421775	RAB20	-0.303367	0.838901	NA	NA	NA	NA
JHU_13.111465971	NA	13	111465972	RAB20	-0.331863	0.783424	-0.510787	0.582765	NA	NA
JHU_13.111547102	rs116355942	13	111547103	RAB20	-0.238312	0.861491	NA	NA	NA	NA
JHU_13.111549981	rs9521984	13	111549982	RAB20	NA	NA	0.326817	0.759663	NA	NA
JHU_13.111590549	rs9515318	13	111590550	RAB20	NA	NA	-0.303612	0.464716	NA	NA
JHU_13.111606091	rs113689921	13	111606092	RAB20	NA	NA	-0.567242	0.767333	NA	NA
JHU_13.111656045	NA	13	111656046	RAB20	NA	NA	0.46402	0.771394	NA	NA
JHU_13.111820371	rs76208227	13	111820372	RAB20	-0.3262	0.761984	NA	NA	NA	NA
JHU_13.111825056	NA	13	111825057	RAB20	-0.468632	0.432541	NA	NA	NA	NA
JHU_13.112066821	rs73633646	13	112066822	RAB20	NA	NA	0.352987	0.735847	NA	NA
JHU_13.112068079	NA	13	112068080	RAB20	0.185217	0.865642	NA	NA	NA	NA
rs1014676	rs1014676	13	110563963	RAB20	0.306048	0.854668	NA	NA	NA	NA
rs112996933	rs112996933	13	112206745	RAB20	-0.311341	0.841627	NA	NA	NA	NA
rs113005668	rs113005668	13	110341383	RAB20	-0.366062	0.761236	NA	NA	NA	NA
rs114949356	rs114949356	13	110977842	RAB20	-0.349582	0.815673	NA	NA	NA	NA
rs115168878	rs115168878	13	111379110	RAB20	0.356287	0.835947	NA	NA	NA	NA
rs11617995	rs11617995	13	111565064	RAB20	-0.238312	0.861491	NA	NA	NA	NA
rs1177402	rs1177402	13	112093683	RAB20	-0.187088	0.881328	NA	NA	NA	NA
rs12859433	rs12859433	13	111667024	RAB20	0.225571	0.840707	NA	NA	NA	NA
rs12865465	rs12865465	13	111420959	RAB20	-0.303367	0.838901	NA	NA	NA	NA
rs1536051	rs1536051	13	111966385	RAB20	NA	NA	-0.230817	0.796782	NA	NA
rs1556124	rs17679376	13	110991189	RAB20	NA	NA	-0.245893	0.825942	NA	NA
rs1927352	NA	13	111118580	RAB20	0.383585	0.810677	NA	NA	NA	NA
rs1981316	rs1981316	13	110851808	RAB20	0.160027	0.874692	NA	NA	NA	NA
rs2026175	rs2026175	13	112135863	RAB20	NA	NA	-0.247376	0.825111	NA	NA
rs2027582	rs2027582	13	111731424	RAB20	-0.196832	0.804563	-0.240796	0.824528	NA	NA
rs2029767	rs2029767	13	110951529	RAB20	0.253271	0.738038	NA	NA	NA	NA
rs2391778	rs2391778	13	110258553	RAB20	NA	NA	0.227075	0.847815	NA	NA
rs2477465	rs2477465	13	111971307	RAB20	0.312701	0.613408	0.33799	0.78032	NA	NA
rs2477466	rs2477466	13	111971579	RAB20	0.254904	0.729635	0.266532	0.84904	NA	NA
rs2479427	rs2479427	13	111177602	RAB20	NA	NA	0.325421	0.83575	NA	NA
rs2774424	rs2774424	13	112132215	RAB20	-0.207937	0.857171	NA	NA	NA	NA
rs331980	rs331980	13	110324112	RAB20	0.160749	0.871028	NA	NA	NA	NA
rs3742189	NA	13	111175419	RAB20	NA	NA	0.247367	0.86932	NA	NA
rs375814	rs375814	13	111176519	RAB20	NA	NA	-0.272986	0.683761	NA	NA
rs385037	rs385037	13	111178092	RAB20	NA	NA	-0.233897	0.831919	NA	NA
rs4238281	rs4238281	13	111596127	RAB20	NA	NA	-0.304249	0.461619	NA	NA
rs4238282	rs4238282	13	111638313	RAB20	0.184449	0.865309	NA	NA	NA	NA
rs4238286	rs4238286	13	112006689	RAB20	NA	NA	0.244045	0.872038	NA	NA
rs426453	rs426453	13	111176316	RAB20	NA	NA	0.338682	0.65777	NA	NA
rs4284503	rs4284503	13	111124255	RAB20	-0.175737	0.859666	-0.298301	0.666477	NA	NA
rs4420384	rs4420384	13	111964737	RAB20	NA	NA	0.343982	0.745777	NA	NA
rs447049	rs447049	13	111143986	RAB20	NA	NA	0.294011	0.722548	NA	NA
rs4506763	rs4506763	13	110883197	RAB20	0.180967	0.881419	NA	NA	NA	NA
rs4628819	rs4628819	13	111319754	RAB20	-0.19111	0.8234	NA	NA	NA	NA
rs4771640	rs4771640	13	110393477	RAB20	NA	NA	0.243845	0.800126	NA	NA
rs4771647	rs4771647	13	110427209	RAB20	NA	NA	0.239723	0.841318	NA	NA
rs4771751	rs4771751	13	112085860	RAB20	NA	NA	-0.223049	0.818373	NA	NA
rs4773173	rs4773173	13	111025118	RAB20	NA	NA	0.224413	0.877575	NA	NA
rs4773191	rs4773191	13	111126501	RAB20	NA	NA	-0.218579	0.873465	NA	NA
rs480831	rs480831	13	110831534	RAB20	0.333431	0.718432	0.373398	0.809544	NA	NA
rs617478	rs617478	13	110869732	RAB20	NA	NA	-0.188773	0.878944	NA	NA
rs61967676	rs61967676	13	112156412	RAB20	NA	NA	0.304235	0.872842	NA	NA
rs61969577	rs61969577	13	112137017	RAB20	0.324903	0.842329	NA	NA	NA	NA
rs61971612	rs61971612	13	111346151	RAB20	0.213906	0.814887	NA	NA	NA	NA
rs627603	rs627603	13	110915187	RAB20	0.284102	0.770765	NA	NA	NA	NA
rs6650303	rs6650303	13	110251796	RAB20	NA	NA	0.353898	0.802111	NA	NA
rs67188524	rs67188524	13	110908418	RAB20	NA	NA	0.320152	0.86349	NA	NA
rs687368	rs687368	13	110830838	RAB20	0.290654	0.603062	NA	NA	NA	NA
rs7139390	rs7139390	13	110635528	RAB20	-0.293948	0.876743	NA	NA	NA	NA
rs7139492	rs7139492	13	110915795	RAB20	NA	NA	-0.251789	0.88026	NA	NA
rs72657919	rs72657919	13	111075849	RAB20	-0.235754	0.849856	NA	NA	NA	NA
rs72657980	rs72657980	13	111134385	RAB20	NA	NA	-0.259041	0.876434	NA	NA
rs72670018	rs72670018	13	111797907	RAB20	-0.468632	0.432541	NA	NA	NA	NA
rs7317784	rs7317784	13	110955074	RAB20	NA	NA	-0.271522	0.794436	NA	NA
rs7318128	rs7318128	13	110896739	RAB20	0.175755	0.87826	0.241359	0.857994	NA	NA
rs7320419	rs7320419	13	111126023	RAB20	0.32255	0.711956	0.305725	0.87698	NA	NA
rs7323757	rs7323757	13	111833621	RAB20	-0.20707	0.727105	NA	NA	NA	NA
rs7329234	rs7329234	13	111123586	RAB20	0.275466	0.420521	0.317596	0.588177	NA	NA
rs7336325	rs7336325	13	111629432	RAB20	-0.175821	0.872839	NA	NA	NA	NA
rs7336751	rs7336751	13	112115485	RAB20	NA	NA	0.289175	0.880377	NA	NA
rs7336999	rs7336999	13	110361305	RAB20	NA	NA	-0.336656	0.7819	NA	NA
rs73619284	rs73619284	13	110965373	RAB20	-0.209946	0.877297	NA	NA	NA	NA
rs75320685	rs75320685	13	111354214	RAB20	NA	NA	0.339629	0.792078	NA	NA
rs75875784	rs75875784	13	111142471	RAB20	NA	NA	0.321579	0.85201	NA	NA
rs77424409	rs77424409	13	112186605	RAB20	-0.407559	0.814887	NA	NA	NA	NA
rs7992436	rs7992436	13	111519337	RAB20	NA	NA	0.38888	0.79649	NA	NA
rs7996685	rs7996685	13	110664929	RAB20	NA	NA	-0.253433	0.819512	NA	NA
rs8000060	rs8000060	13	112088020	RAB20	NA	NA	-0.251887	0.866553	NA	NA
rs8000668	rs8000668	13	111668672	RAB20	NA	NA	-0.293753	0.758978	NA	NA
rs8000736	rs8000736	13	111503350	RAB20	NA	NA	-0.430501	0.842958	NA	NA
rs80047635	rs80047635	13	111565437	RAB20	-0.286747	0.847604	NA	NA	NA	NA
rs831143	rs831143	13	111768842	RAB20	-0.234247	0.877498	NA	NA	NA	NA
rs831154	rs831154	13	111774147	RAB20	-0.176445	0.875776	-0.273391	0.793043	NA	NA
rs9301441	rs9301441	13	110920664	RAB20	0.218145	0.855003	NA	NA	NA	NA
rs9515169	rs9515169	13	110877238	RAB20	-0.285763	0.833565	NA	NA	NA	NA
rs9515183	rs9515183	13	110954486	RAB20	NA	NA	-0.297869	0.708311	NA	NA
rs9515314	rs9515314	13	111577213	RAB20	NA	NA	-0.337972	0.880377	NA	NA
rs9515327	NA	13	111621733	RAB20	0.259561	0.880886	NA	NA	NA	NA
rs9521471	rs9521471	13	110333296	RAB20	NA	NA	-0.304692	0.877799	NA	NA
rs9521765	rs9521765	13	111099875	RAB20	0.180212	0.777894	NA	NA	NA	NA
rs9521972	rs9521972	13	111527654	RAB20	NA	NA	-0.301029	0.7132	NA	NA
rs9522019	rs9522019	13	111612131	RAB20	0.36643	0.629766	NA	NA	NA	NA
rs9522034	rs9522034	13	111629252	RAB20	0.246416	0.757915	NA	NA	NA	NA
rs9522038	rs9522038	13	111637183	RAB20	0.301542	0.661989	NA	NA	NA	NA
rs9522040	rs9522040	13	111640500	RAB20	0.159245	0.874514	NA	NA	NA	NA
rs9522183	rs9522183	13	111977280	RAB20	-0.214169	0.866997	NA	NA	NA	NA
rs9555689	rs9555689	13	110984558	RAB20	0.182905	0.873004	NA	NA	NA	NA
rs9555707	rs9555707	13	111123190	RAB20	-0.225064	0.742962	NA	NA	NA	NA
rs9559902	rs9559902	13	111549315	RAB20	NA	NA	0.314746	0.810728	NA	NA
rs9583500	NA	13	111121620	RAB20	NA	NA	-0.330671	0.704281	NA	NA
rs9588217	rs9588217	13	111300943	RAB20	NA	NA	0.229535	0.856715	NA	NA
rs9588265	rs9588265	13	111470878	RAB20	-0.213915	0.873462	NA	NA	NA	NA
rs9645919	rs9645919	13	112077754	RAB20	NA	NA	-0.245894	0.826985	NA	NA
JHU_13.97202421	rs74107924	13	97202422	RAP2A	NA	NA	-0.220916	0.876134	NA	NA
JHU_13.97769838	rs112486682	13	97769839	RAP2A	NA	NA	0.25299	0.826246	NA	NA
JHU_13.97786386	NA	13	97786387	RAP2A	-0.251546	0.871483	-0.320027	0.615462	NA	NA
JHU_13.97943730	rs112347461	13	97943731	RAP2A	-0.240767	0.830875	NA	NA	NA	NA
JHU_13.98069505	NA	13	98069506	RAP2A	NA	NA	-0.263963	0.813491	NA	NA
JHU_13.98704338	NA	13	98704339	RAP2A	-0.260307	0.877612	-0.259065	0.841078	NA	NA
JHU_13.98873126	rs9584773	13	98873127	RAP2A	NA	NA	-0.329077	0.494328	NA	NA
JHU_13.98927881	rs72655143	13	98927882	RAP2A	0.179222	0.820263	NA	NA	NA	NA
JHU_13.99002736	rs582231	13	99002737	RAP2A	NA	NA	-0.177744	0.876113	NA	NA
rs10450815	rs10450815	13	99066327	RAP2A	NA	NA	-0.157064	0.870257	NA	NA
rs112020858	rs112020858	13	98505325	RAP2A	NA	NA	-0.226777	0.855163	NA	NA
rs1164596	rs1164596	13	97100681	RAP2A	0.239522	0.874015	NA	NA	NA	NA
rs12873919	rs12873919	13	98119524	RAP2A	-0.24086	0.840691	-0.381606	0.0810351	NA	NA
rs16953629	rs16953629	13	97529238	RAP2A	-0.233145	0.845374	-0.327522	0.307644	NA	NA
rs16955087	rs16955087	13	98905328	RAP2A	NA	NA	-0.20271	0.765122	NA	NA
rs16955455	rs16955455	13	99037830	RAP2A	NA	NA	-0.157453	0.816929	NA	NA
rs1871705	rs1871705	13	98959552	RAP2A	NA	NA	0.125641	0.880023	NA	NA
rs2247972	rs2247972	13	98931414	RAP2A	-0.221212	0.874222	-0.281658	0.630325	NA	NA
rs2274058	rs2274058	13	99069380	RAP2A	0.14688	0.850173	0.148006	0.785929	NA	NA
rs2291173	rs2291173	13	99063208	RAP2A	-0.140003	0.878427	NA	NA	NA	NA
rs2390038	rs2390038	13	98960113	RAP2A	NA	NA	-0.12267	0.860272	NA	NA
rs2622334	rs2622334	13	99011820	RAP2A	-0.211793	0.752506	NA	NA	NA	NA
rs2772357	rs2772357	13	98961316	RAP2A	NA	NA	0.144551	0.850432	NA	NA
rs2793698	rs2793698	13	98389357	RAP2A	NA	NA	0.156015	0.812335	NA	NA
rs285061	rs285061	13	98734752	RAP2A	NA	NA	-0.151771	0.810433	NA	NA
rs3742141	rs3742141	13	99059793	RAP2A	0.157702	0.795067	0.13263	0.821484	NA	NA
rs4143080	rs4143080	13	98212564	RAP2A	NA	NA	-0.34735	0.591842	NA	NA
rs4451830	rs4451830	13	98863807	RAP2A	NA	NA	-0.198787	0.705789	NA	NA
rs4771295	rs4771295	13	98832895	RAP2A	NA	NA	0.139883	0.873828	NA	NA
rs4771972	rs4771972	13	97644911	RAP2A	NA	NA	-0.158362	0.837866	NA	NA
rs4771979	rs4771979	13	97735785	RAP2A	NA	NA	-0.202118	0.809187	NA	NA
rs4772049	rs4772049	13	98853768	RAP2A	NA	NA	-0.149264	0.80676	NA	NA
rs4772056	rs4772056	13	98893318	RAP2A	NA	NA	-0.3741	0.415431	NA	NA
rs55953622	rs55953622	13	97145608	RAP2A	NA	NA	-0.270997	0.78328	NA	NA
rs57527323	rs57527323	13	99036380	RAP2A	NA	NA	-0.258559	0.856704	NA	NA
rs586851	rs586851	13	98744563	RAP2A	0.139278	0.873854	0.123452	0.87694	NA	NA
rs587377	rs587377	13	99017533	RAP2A	0.191848	0.638579	NA	NA	NA	NA
rs60893335	rs60893335	13	98656584	RAP2A	NA	NA	-0.293455	0.800866	NA	NA
rs628778	rs628778	13	98829176	RAP2A	0.138263	0.881328	NA	NA	NA	NA
rs631618	rs631618	13	98687324	RAP2A	NA	NA	-0.180605	0.871502	NA	NA
rs6491403	rs6491403	13	98866841	RAP2A	NA	NA	-0.273842	0.688931	NA	NA
rs6491411	rs6491411	13	98904568	RAP2A	NA	NA	-0.195646	0.760648	NA	NA
rs7317645	rs7317645	13	97130674	RAP2A	0.175557	0.765794	NA	NA	NA	NA
rs7329659	rs7329659	13	99074563	RAP2A	NA	NA	0.126924	0.867276	NA	NA
rs73563835	rs73563835	13	98495547	RAP2A	NA	NA	-0.17874	0.869831	NA	NA
rs74108071	rs74108071	13	98753116	RAP2A	-0.251094	0.811363	-0.216439	0.823442	NA	NA
rs79804399	rs79804399	13	98047871	RAP2A	NA	NA	-0.263963	0.813491	NA	NA
rs7981744	rs7981744	13	99073062	RAP2A	-0.16093	0.871104	NA	NA	NA	NA
rs80306028	rs80306028	13	97247195	RAP2A	NA	NA	-0.263578	0.873159	NA	NA
rs896408	rs896408	13	98826946	RAP2A	0.323092	0.841124	NA	NA	NA	NA
rs9513164	rs9513164	13	97210763	RAP2A	-0.151633	0.870159	NA	NA	NA	NA
rs9516719	rs9516719	13	97200485	RAP2A	-0.15015	0.870843	NA	NA	NA	NA
rs9517208	rs9517208	13	98830943	RAP2A	0.161096	0.840919	NA	NA	NA	NA
rs9517284	rs9517284	13	99069710	RAP2A	-0.195276	0.773982	-0.157215	0.8276	NA	NA
rs9556941	rs9556941	13	99020971	RAP2A	0.253679	0.801139	NA	NA	NA	NA
rs9584473	rs9584473	13	97686284	RAP2A	NA	NA	-0.217215	0.77407	NA	NA
JHU_13.113940429	rs9604048	13	113940430	RASA3	NA	NA	0.17074	0.878771	NA	NA
JHU_13.114440843	rs36184601	13	114440844	RASA3	NA	NA	-0.198575	0.767333	NA	NA
JHU_13.114526845	NA	13	114526846	RASA3	-0.201712	0.841062	-0.117791	0.796807	NA	NA
JHU_13.114533964	rs74118431	13	114533965	RASA3	0.238784	0.880491	0.170171	0.739844	NA	NA
JHU_13.114765684	rs114440536	13	114765685	RASA3	0.317249	0.857209	NA	NA	NA	NA
exm1081327	NA	13	113773159	RASA3	NA	NA	0.128778	0.872233	NA	NA
kgp1875813	rs524433	13	113831963	RASA3	NA	NA	0.129229	0.804776	NA	NA
rs1078712	rs1078712	13	113946483	RASA3	NA	NA	0.148233	0.820426	NA	NA
rs11259840	rs11259840	13	114530659	RASA3	-0.226447	0.812133	-0.106845	0.864823	NA	NA
rs116482043	NA	13	114762264	RASA3	0.392096	0.876689	NA	NA	NA	NA
rs12021079	rs12021079	13	114100875	RASA3	NA	NA	0.132455	0.836379	NA	NA
rs12857051	NA	13	114072693	RASA3	NA	NA	-0.21769	0.734019	NA	NA
rs1755685	rs1755685	13	113757192	RASA3	0.202793	0.86939	NA	NA	NA	NA
rs2287253	rs2287253	13	113891075	RASA3	NA	NA	0.103504	0.873229	NA	NA
rs2296970	rs2296970	13	115004935	RASA3	-0.25764	0.778524	NA	NA	NA	NA
rs3211752	rs3211752	13	113787459	RASA3	NA	NA	0.102957	0.867049	NA	NA
rs3935960	rs3935960	13	114488301	RASA3	NA	NA	-0.140947	0.878911	NA	NA
rs41284486	rs41284486	13	114623821	RASA3	-0.444005	0.868821	NA	NA	NA	NA
rs41315960	rs41315960	13	114078685	RASA3	NA	NA	-0.266802	0.780975	NA	NA
rs4907604	rs4907604	13	113942301	RASA3	NA	NA	-0.0910053	0.878911	NA	NA
rs493833	rs493833	13	113769639	RASA3	0.20044	0.845314	NA	NA	NA	NA
rs6041	NA	13	113772707	RASA3	NA	NA	0.129498	0.859479	NA	NA
rs6042	rs6042	13	113770068	RASA3	NA	NA	0.142874	0.828221	NA	NA
rs6422414	rs6422414	13	114467700	RASA3	NA	NA	-0.124935	0.857102	NA	NA
rs7399469	rs7399469	13	114470053	RASA3	NA	NA	0.135342	0.657116	NA	NA
rs74118432	rs74118432	13	114531724	RASA3	NA	NA	0.123212	0.870553	NA	NA
rs7490083	rs7490083	13	114585454	RASA3	NA	NA	0.166986	0.79936	NA	NA
rs7982070	rs7982070	13	115064685	RASA3	NA	NA	-0.113589	0.819399	NA	NA
rs7987377	rs7987377	13	114526617	RASA3	-0.201298	0.841955	-0.117521	0.798102	NA	NA
rs7991325	rs7991325	13	114079673	RASA3	0.228378	0.858869	NA	NA	NA	NA
rs9549757	rs9549757	13	114028751	RASA3	NA	NA	0.157492	0.831571	NA	NA
rs9549761	rs9549761	13	114048080	RASA3	-0.219142	0.844186	NA	NA	NA	NA
rs9549803	NA	13	114122930	RASA3	0.206378	0.876261	NA	NA	NA	NA
rs9577229	rs9577229	13	113973832	RASA3	NA	NA	0.167328	0.789714	NA	NA
rs9577270	rs9577270	13	114096016	RASA3	-0.455594	0.682981	NA	NA	NA	NA
rs9577907	rs9577907	13	114466859	RASA3	NA	NA	0.115435	0.864602	NA	NA
rs9577922	rs9577922	13	114558421	RASA3	NA	NA	0.106463	0.879335	NA	NA
rs9796035	NA	13	114322289	RASA3	-0.335305	0.834904	NA	NA	NA	NA
JHU_13.27103781	rs28369417	13	27103782	RASL11A	-0.907436	0.877297	NA	NA	NA	NA
JHU_13.27112887	rs540270	13	27112888	RASL11A	-1.36172	0.7441	NA	NA	NA	NA
JHU_13.27323534	NA	13	27323535	RASL11A	NA	NA	-0.58727	0.865187	NA	NA
JHU_13.27862539	rs2380299	13	27862540	RASL11A	NA	NA	0.565618	0.827638	NA	NA
JHU_13.27865907	rs73501704	13	27865908	RASL11A	NA	NA	-1.02719	0.868099	NA	NA
JHU_13.27955091	NA	13	27955092	RASL11A	NA	NA	-1.28315	0.701207	NA	NA
JHU_13.27987018	rs56159212	13	27987019	RASL11A	NA	NA	-0.686539	0.853592	NA	NA
JHU_13.28138512	rs200238779	13	28138513	RASL11A	-0.551684	0.788542	NA	NA	NA	NA
JHU_13.28392907	rs371914300	13	28392908	RASL11A	-1.06357	0.680024	NA	NA	NA	NA
JHU_13.28440583	rs114261253	13	28440584	RASL11A	0.804664	0.877365	NA	NA	NA	NA
JHU_13.28717256	rs77714364	13	28717257	RASL11A	NA	NA	-0.649348	0.827581	NA	NA
rs11619319	rs11619319	13	28487599	RASL11A	-0.601041	0.855926	NA	NA	NA	NA
rs1218841	rs1218841	13	27950963	RASL11A	NA	NA	-0.474036	0.86932	NA	NA
rs1230997	rs1230997	13	28293342	RASL11A	-0.759701	0.818757	NA	NA	NA	NA
rs12873548	rs12873548	13	27810271	RASL11A	0.862533	0.696501	NA	NA	NA	NA
rs12873937	rs12873937	13	28194089	RASL11A	1.08637	0.608093	NA	NA	NA	NA
rs1410432	rs1410432	13	27512365	RASL11A	-0.693652	0.546011	NA	NA	NA	NA
rs1927520	rs1927520	13	27449015	RASL11A	NA	NA	0.490611	0.844266	NA	NA
rs2027029	rs2027029	13	27862524	RASL11A	NA	NA	0.565618	0.827638	NA	NA
rs2293940	rs2293940	13	28491086	RASL11A	0.54616	0.80939	NA	NA	NA	NA
rs2293941	rs2293941	13	28491198	RASL11A	-0.601041	0.855926	NA	NA	NA	NA
rs2481970	rs2481970	13	28568082	RASL11A	NA	NA	0.514203	0.862332	NA	NA
rs2760902	rs2760902	13	27978642	RASL11A	NA	NA	0.85764	0.878371	NA	NA
rs35363692	rs35363692	13	28572281	RASL11A	NA	NA	-0.652637	0.710998	NA	NA
rs3742111	rs3742111	13	28367956	RASL11A	NA	NA	1.00848	0.854653	NA	NA
rs4238196	rs4238196	13	27374729	RASL11A	NA	NA	0.749575	0.697233	NA	NA
rs4319602	rs4319602	13	28463673	RASL11A	-0.459136	0.871868	NA	NA	NA	NA
rs4770975	rs4770975	13	26986710	RASL11A	NA	NA	0.596768	0.870788	NA	NA
rs4771185	rs4771185	13	28455140	RASL11A	0.707927	0.698464	NA	NA	NA	NA
rs538570	rs538570	13	27135168	RASL11A	-1.17026	0.810048	NA	NA	NA	NA
rs55956613	rs55956613	13	28282865	RASL11A	0.629584	0.861208	NA	NA	NA	NA
rs57678003	rs57678003	13	27498293	RASL11A	-1.22984	0.057352	NA	NA	NA	NA
rs73171813	rs73171813	13	28548727	RASL11A	NA	NA	0.771468	0.80354	NA	NA
rs7323	rs7323	13	28009031	RASL11A	0.685333	0.855567	NA	NA	NA	NA
rs7332535	rs7332535	13	28121307	RASL11A	1.11621	0.844078	NA	NA	NA	NA
rs73494755	rs73494755	13	27279059	RASL11A	0.818009	0.856626	NA	NA	NA	NA
rs74041110	rs74041110	13	27619680	RASL11A	NA	NA	-0.649949	0.873465	NA	NA
rs74042131	NA	13	27912072	RASL11A	NA	NA	-1.28741	0.575409	NA	NA
rs74042505	rs74042505	13	27743438	RASL11A	NA	NA	0.573427	0.800305	NA	NA
rs76064839	rs76064839	13	28437718	RASL11A	0.886897	0.736242	NA	NA	NA	NA
rs76344617	rs76344617	13	28514738	RASL11A	NA	NA	-1.33759	0.687586	NA	NA
rs76389831	rs76389831	13	27484158	RASL11A	NA	NA	-0.628322	0.866245	NA	NA
rs7991852	rs7991852	13	27057151	RASL11A	NA	NA	0.720164	0.81042	NA	NA
rs7997379	rs7997379	13	27936117	RASL11A	NA	NA	-0.534632	0.802977	NA	NA
rs7999846	rs7999846	13	27757375	RASL11A	NA	NA	1.02432	0.870537	NA	NA
rs8002697	rs8002697	13	28143229	RASL11A	-0.512721	0.817233	NA	NA	NA	NA
rs8002709	rs8002709	13	28152734	RASL11A	-0.504707	0.826599	NA	NA	NA	NA
rs880214	rs880214	13	28198414	RASL11A	1.11621	0.844078	NA	NA	NA	NA
rs913093	rs913093	13	28282954	RASL11A	0.560609	0.779901	NA	NA	NA	NA
rs9319324	rs9319324	13	27471874	RASL11A	-0.534699	0.874015	NA	NA	NA	NA
rs9512776	rs9512776	13	28221687	RASL11A	-0.668103	0.809414	NA	NA	NA	NA
rs9512906	rs9512906	13	28443970	RASL11A	-0.683782	0.847551	NA	NA	NA	NA
rs9512980	rs9512980	13	28595609	RASL11A	NA	NA	0.611161	0.873214	NA	NA
rs9551348	rs9551348	13	27577083	RASL11A	0.756031	0.820092	NA	NA	NA	NA
rs9553816	rs9553816	13	27004133	RASL11A	-0.676252	0.875441	NA	NA	NA	NA
rs9553948	rs9553948	13	27570744	RASL11A	0.948678	0.734545	NA	NA	NA	NA
rs9553986	rs9553986	13	27869278	RASL11A	NA	NA	0.533723	0.871502	NA	NA
rs9579058	rs9579058	13	27559635	RASL11A	NA	NA	0.712695	0.881108	NA	NA
JHU_13.47985488	rs9567853	13	47985489	RB1	0.226097	0.306542	0.136922	0.77246	NA	NA
JHU_13.47994720	rs9595665	13	47994721	RB1	-0.216819	0.878511	NA	NA	NA	NA
JHU_13.48431727	rs112306963	13	48431728	RB1	0.178051	0.87355	0.186112	0.775291	NA	NA
JHU_13.48479651	rs9595808	13	48479652	RB1	NA	NA	-0.257818	0.803043	NA	NA
JHU_13.49298262	rs9595979	13	49298263	RB1	NA	NA	-0.209122	0.752965	NA	NA
JHU_13.49384060	rs73484327	13	49384061	RB1	NA	NA	0.120261	0.878223	NA	NA
JHU_13.49944240	rs78342931	13	49944241	RB1	NA	NA	-0.225646	0.790608	NA	NA
rs1326468	rs4752904	13	48166267	RB1	-0.154614	0.828229	-0.115512	0.873161	NA	NA
rs1326481	rs1326481	13	48101436	RB1	NA	NA	0.187155	0.870272	NA	NA
rs13378300	rs13378300	13	48135551	RB1	NA	NA	-0.174404	0.828581	NA	NA
rs1449572	rs1449572	13	49466931	RB1	NA	NA	-0.264216	0.788114	NA	NA
rs1449587	rs1449587	13	49413468	RB1	NA	NA	-0.134581	0.810627	NA	NA
rs17072379	rs17072379	13	49437280	RB1	-0.2994	0.853253	-0.276131	0.810691	NA	NA
rs4151628	rs4151628	13	49052890	RB1	-0.170424	0.862535	NA	NA	NA	NA
rs4300533	rs4300533	13	48060033	RB1	-0.240095	0.854835	NA	NA	NA	NA
rs4627222	rs4627222	13	48056222	RB1	-0.160662	0.843084	-0.137888	0.838445	NA	NA
rs55833024	rs55833024	13	47936550	RB1	-0.186707	0.852124	NA	NA	NA	NA
rs61735175	rs61735175	13	49281660	RB1	0.293853	0.810733	NA	NA	NA	NA
rs645833	rs645833	13	48724256	RB1	0.14643	0.881051	0.171288	0.700877	NA	NA
rs79198561	rs79198561	13	48135078	RB1	0.23543	0.785517	0.178292	0.841061	NA	NA
rs7981407	rs7981407	13	48152455	RB1	0.161026	0.71996	NA	NA	NA	NA
rs7982479	rs7982479	13	48613635	RB1	NA	NA	0.143157	0.860404	NA	NA
rs9534598	rs9534598	13	47908990	RB1	NA	NA	0.166463	0.788114	NA	NA
rs9535235	rs9535235	13	49987663	RB1	0.288881	0.777151	0.19969	0.869262	NA	NA
rs9562819	rs9562819	13	48974742	RB1	NA	NA	0.18717	0.851627	NA	NA
rs9567997	rs9567997	13	48684982	RB1	NA	NA	-0.118377	0.871645	NA	NA
rs9568193	rs9568193	13	49969988	RB1	NA	NA	0.110086	0.870788	NA	NA
rs9595753	rs9595753	13	48197931	RB1	NA	NA	0.136486	0.875893	NA	NA
rs9595988	rs9595988	13	49324008	RB1	NA	NA	0.123331	0.814557	NA	NA
JHU_13.78887255	rs201966784	13	78887256	RBM26	NA	NA	-0.111072	0.857496	NA	NA
JHU_13.79260560	rs7334159	13	79260561	RBM26	-0.282514	0.727936	NA	NA	NA	NA
JHU_13.79266112	rs61578945	13	79266113	RBM26	-0.282514	0.727936	NA	NA	NA	NA
JHU_13.79267979	rs74097382	13	79267980	RBM26	-0.243003	0.807191	NA	NA	NA	NA
JHU_13.79364847	rs11619374	13	79364848	RBM26	-0.20437	0.870089	NA	NA	NA	NA
JHU_13.79463281	rs73548468	13	79463282	RBM26	0.194093	0.812133	NA	NA	NA	NA
JHU_13.79563038	NA	13	79563039	RBM26	-0.185459	0.86706	NA	NA	NA	NA
JHU_13.80115331	rs115193039	13	80115332	RBM26	NA	NA	-0.137377	0.859134	NA	NA
JHU_13.80619742	rs74102523	13	80619743	RBM26	-0.155248	0.854804	NA	NA	NA	NA
kgp16589882	rs17071601	13	80126780	RBM26	NA	NA	0.0837789	0.856067	NA	NA
rs11843138	rs11843138	13	80484424	RBM26	0.12058	0.83742	NA	NA	NA	NA
rs1215465	rs1215465	13	80691352	RBM26	-0.125063	0.86791	NA	NA	NA	NA
rs12427797	rs12427797	13	78928294	RBM26	0.125504	0.855055	0.0986575	0.660833	NA	NA
rs1327313	rs1327313	13	80677558	RBM26	NA	NA	-0.107666	0.872038	NA	NA
rs1409008	rs1409008	13	79249930	RBM26	-0.282514	0.727936	NA	NA	NA	NA
rs1410334	rs1410334	13	79961776	RBM26	NA	NA	0.0650902	0.852292	NA	NA
rs1577406	rs1577406	13	80295268	RBM26	NA	NA	-0.0672526	0.842398	NA	NA
rs17071257	rs17071257	13	79906571	RBM26	NA	NA	0.0854175	0.821484	NA	NA
rs17181627	rs17181627	13	79599512	RBM26	NA	NA	0.0811377	0.880629	NA	NA
rs17813162	rs17813162	13	79020968	RBM26	-0.12631	0.878014	NA	NA	NA	NA
rs1998452	rs1998452	13	80207071	RBM26	0.109845	0.845534	NA	NA	NA	NA
rs2184180	rs2184180	13	79380816	RBM26	NA	NA	0.0772011	0.842885	NA	NA
rs2329082	rs2329082	13	79010676	RBM26	NA	NA	0.10818	0.800703	NA	NA
rs348040	rs348040	13	80789307	RBM26	NA	NA	0.0563038	0.870358	NA	NA
rs371788602	rs371788602	13	78888459	RBM26	NA	NA	-0.111072	0.857496	NA	NA
rs4572267	rs4572267	13	79561176	RBM26	-0.185459	0.86706	NA	NA	NA	NA
rs4885537	rs4885537	13	78977454	RBM26	0.155459	0.870432	NA	NA	NA	NA
rs60555863	rs60555863	13	79438957	RBM26	NA	NA	-0.130029	0.833485	NA	NA
rs614968	rs614968	13	79644589	RBM26	NA	NA	0.0840167	0.841994	NA	NA
rs617940	rs617940	13	79698533	RBM26	NA	NA	0.0892946	0.609805	NA	NA
rs633693	rs633693	13	79658926	RBM26	NA	NA	-0.0932597	0.81778	NA	NA
rs648442	rs648442	13	79691560	RBM26	NA	NA	0.0683512	0.816227	NA	NA
rs7322615	rs7322615	13	79840279	RBM26	-0.13107	0.818757	NA	NA	NA	NA
rs7336725	rs7336725	13	80500629	RBM26	0.119454	0.877684	NA	NA	NA	NA
rs7337666	rs7337666	13	79073248	RBM26	0.113711	0.821895	NA	NA	NA	NA
rs73556853	rs73556853	13	80892235	RBM26	0.1552	0.859808	0.109366	0.77963	NA	NA
rs7491258	rs7491258	13	80071619	RBM26	NA	NA	0.0780838	0.770827	NA	NA
rs77140513	rs77140513	13	80020222	RBM26	NA	NA	0.0602074	0.855807	NA	NA
rs77634212	rs77634212	13	79659688	RBM26	NA	NA	0.0764967	0.85957	NA	NA
rs7983427	rs7983427	13	79526172	RBM26	NA	NA	-0.0589276	0.878769	NA	NA
rs7987570	rs7987570	13	80657492	RBM26	-0.194744	0.666821	-0.103928	0.772298	NA	NA
rs7995887	rs7995887	13	80479332	RBM26	-0.11301	0.837102	NA	NA	NA	NA
rs7995953	rs7995953	13	79421070	RBM26	-0.171471	0.869941	NA	NA	NA	NA
rs944512	rs944512	13	79565016	RBM26	NA	NA	-0.0713883	0.87565	NA	NA
rs9544823	rs9544823	13	79081790	RBM26	-0.157443	0.731806	NA	NA	NA	NA
rs9565411	rs9565411	13	78980647	RBM26	0.155459	0.870432	NA	NA	NA	NA
rs9574288	rs9574288	13	79322505	RBM26	-0.0973275	0.859056	NA	NA	NA	NA
JHU_13.49140599	rs74074957	13	49140600	RCBTB1	NA	NA	-0.280016	0.721873	NA	NA
JHU_13.49206746	rs41485347	13	49206747	RCBTB1	NA	NA	0.209536	0.865379	NA	NA
JHU_13.49297524	rs77897063	13	49297525	RCBTB1	NA	NA	-0.138087	0.738058	NA	NA
JHU_13.49461511	rs79696484	13	49461512	RCBTB1	NA	NA	0.229533	0.799371	NA	NA
JHU_13.49830213	rs35925057	13	49830214	RCBTB1	0.335199	0.808977	NA	NA	NA	NA
JHU_13.50136673	NA	13	50136674	RCBTB1	NA	NA	0.262184	0.712849	NA	NA
JHU_13.50137796	rs56850432	13	50137797	RCBTB1	0.170343	0.831372	0.162884	0.499876	NA	NA
JHU_13.50140439	rs7320475	13	50140440	RCBTB1	0.170343	0.831372	0.162884	0.499876	NA	NA
JHU_13.50142789	rs12877372	13	50142790	RCBTB1	NA	NA	0.169463	0.877226	NA	NA
JHU_13.50148835	rs9535264	13	50148836	RCBTB1	NA	NA	0.222676	0.669339	NA	NA
JHU_13.50166279	NA	13	50166280	RCBTB1	NA	NA	0.200744	0.775168	NA	NA
JHU_13.50264565	rs35995772	13	50264566	RCBTB1	-0.185813	0.815264	NA	NA	NA	NA
JHU_13.50402692	NA	13	50402693	RCBTB1	-0.281635	0.881676	NA	NA	NA	NA
JHU_13.50521909	rs113986155	13	50521910	RCBTB1	-0.259945	0.878011	NA	NA	NA	NA
JHU_13.50718467	rs2687950	13	50718468	RCBTB1	NA	NA	0.204992	0.848119	NA	NA
JHU_13.50730925	rs2765755	13	50730926	RCBTB1	-0.180818	0.866865	NA	NA	NA	NA
rs1025235	rs1025235	13	49361407	RCBTB1	NA	NA	0.1095	0.877162	NA	NA
rs11148151	rs11148151	13	50144613	RCBTB1	-0.199782	0.747614	-0.127933	0.79936	NA	NA
rs113888620	rs113888620	13	49856373	RCBTB1	0.260124	0.878741	NA	NA	NA	NA
rs1149826	rs1149826	13	51130931	RCBTB1	NA	NA	-0.133812	0.809088	NA	NA
rs11619503	rs11619503	13	49343160	RCBTB1	-0.144014	0.878763	NA	NA	NA	NA
rs1239947	rs1239947	13	51106555	RCBTB1	0.183171	0.78454	NA	NA	NA	NA
rs12585818	rs12585818	13	49433234	RCBTB1	NA	NA	0.181228	0.814503	NA	NA
rs1262774	rs1262774	13	51068896	RCBTB1	NA	NA	-0.0986538	0.865212	NA	NA
rs1325659	rs1325659	13	50161042	RCBTB1	NA	NA	0.188971	0.356946	NA	NA
rs1543513	rs1543513	13	50034684	RCBTB1	0.14917	0.85984	NA	NA	NA	NA
rs17072379	rs17072379	13	49437280	RCBTB1	NA	NA	-0.246085	0.836379	NA	NA
rs1887154	rs1887154	13	49173538	RCBTB1	0.269688	0.745594	NA	NA	NA	NA
rs1980839	rs1980839	13	49210802	RCBTB1	-0.165081	0.830875	NA	NA	NA	NA
rs2026581	rs2026581	13	49205826	RCBTB1	-0.166926	0.845028	NA	NA	NA	NA
rs2066690	rs2066690	13	50881018	RCBTB1	NA	NA	-0.145987	0.796913	NA	NA
rs2407697	rs2407697	13	50120435	RCBTB1	NA	NA	0.193293	0.493244	NA	NA
rs2407795	rs2407795	13	50195882	RCBTB1	NA	NA	-0.172658	0.764225	NA	NA
rs2812224	rs2812224	13	50731245	RCBTB1	-0.180818	0.866865	NA	NA	NA	NA
rs3095159	rs3095159	13	50952298	RCBTB1	NA	NA	-0.174176	0.763997	NA	NA
rs35768509	rs35768509	13	49384636	RCBTB1	NA	NA	0.155691	0.694703	NA	NA
rs4141954	rs4141954	13	49469902	RCBTB1	NA	NA	-0.107111	0.852292	NA	NA
rs4941629	rs4941629	13	49308307	RCBTB1	NA	NA	-0.171083	0.794402	NA	NA
rs4942845	rs4942845	13	50122928	RCBTB1	NA	NA	0.161199	0.849749	NA	NA
rs57604202	rs57604202	13	50126097	RCBTB1	0.172398	0.819506	0.171048	0.387499	NA	NA
rs667131	rs667131	13	49485613	RCBTB1	NA	NA	-0.113576	0.857102	NA	NA
rs7319339	rs7319339	13	49170038	RCBTB1	NA	NA	-0.203172	0.802566	NA	NA
rs73485494	rs73485494	13	49946395	RCBTB1	0.170332	0.874251	NA	NA	NA	NA
rs7997737	rs7997737	13	50033188	RCBTB1	0.14917	0.85984	NA	NA	NA	NA
rs9316465	rs9316465	13	50186779	RCBTB1	NA	NA	-0.165894	0.563423	NA	NA
rs9535091	rs9535091	13	49418012	RCBTB1	NA	NA	-0.0973637	0.866444	NA	NA
rs9535188	rs9535188	13	49858511	RCBTB1	0.260124	0.878741	NA	NA	NA	NA
rs9562900	rs9562900	13	50141362	RCBTB1	0.170343	0.831372	0.162884	0.499876	NA	NA
rs9562933	rs9562933	13	50446164	RCBTB1	NA	NA	0.178578	0.777745	NA	NA
rs9562985	rs9562985	13	51085041	RCBTB1	NA	NA	-0.16259	0.770932	NA	NA
rs9568363	rs9568363	13	50531767	RCBTB1	NA	NA	0.203242	0.876752	NA	NA
rs9595988	rs9595988	13	49324008	RCBTB1	-0.156636	0.840238	NA	NA	NA	NA
rs9596025	rs9596025	13	49440762	RCBTB1	NA	NA	-0.137034	0.80461	NA	NA
rs9596037	rs9596037	13	49462954	RCBTB1	NA	NA	0.0992589	0.86932	NA	NA
rs9596219	rs9596219	13	50563447	RCBTB1	NA	NA	0.203242	0.876752	NA	NA
JHU_13.48082421	rs5002847	13	48082422	RCBTB2	-0.269931	0.852612	NA	NA	NA	NA
JHU_13.48085864	rs7333725	13	48085865	RCBTB2	-0.331678	0.776326	NA	NA	NA	NA
JHU_13.49045712	rs78767790	13	49045713	RCBTB2	0.884865	0.690135	NA	NA	NA	NA
JHU_13.49383961	rs61948976	13	49383962	RCBTB2	0.416032	0.833123	NA	NA	NA	NA
JHU_13.49461511	rs79696484	13	49461512	RCBTB2	NA	NA	0.325604	0.872344	NA	NA
JHU_13.49830213	rs35925057	13	49830214	RCBTB2	0.633918	0.839512	NA	NA	NA	NA
JHU_13.50096894	NA	13	50096895	RCBTB2	0.281424	0.877365	NA	NA	NA	NA
rs12050042	rs12050042	13	50071707	RCBTB2	0.441825	0.684381	NA	NA	NA	NA
rs1543513	rs1543513	13	50034684	RCBTB2	0.280208	0.882006	NA	NA	NA	NA
rs17071454	rs17071454	13	48763231	RCBTB2	NA	NA	0.401034	0.784774	NA	NA
rs184828	rs184828	13	49495712	RCBTB2	NA	NA	-0.183306	0.875923	NA	NA
rs2217142	rs2217142	13	49434635	RCBTB2	NA	NA	-0.242124	0.85555	NA	NA
rs2503449	rs2503449	13	48093491	RCBTB2	-0.318705	0.879672	-0.229272	0.78175	NA	NA
rs4430650	rs4430650	13	50086266	RCBTB2	-0.346954	0.873419	NA	NA	NA	NA
rs516834	rs516834	13	49504810	RCBTB2	0.428587	0.586608	NA	NA	NA	NA
rs57432224	rs57432224	13	48909481	RCBTB2	0.386545	0.863331	NA	NA	NA	NA
rs61959991	rs61959991	13	50018842	RCBTB2	-0.524014	0.800422	NA	NA	NA	NA
rs667131	rs667131	13	49485613	RCBTB2	NA	NA	-0.205371	0.820558	NA	NA
rs7318476	rs7318476	13	48081565	RCBTB2	0.395068	0.824717	0.258033	0.733227	NA	NA
rs7318481	rs7318481	13	50056793	RCBTB2	0.444643	0.750199	NA	NA	NA	NA
rs7327314	rs7327314	13	48079805	RCBTB2	-0.331678	0.776326	NA	NA	NA	NA
rs73477179	rs73477179	13	48293885	RCBTB2	0.429123	0.781843	NA	NA	NA	NA
rs75580955	rs75580955	13	49540804	RCBTB2	NA	NA	0.373309	0.845448	NA	NA
rs7981621	rs7981621	13	48742061	RCBTB2	-0.327844	0.879077	NA	NA	NA	NA
rs7997737	rs7997737	13	50033188	RCBTB2	0.280208	0.882006	NA	NA	NA	NA
rs7998427	rs7998427	13	50050620	RCBTB2	0.523888	0.434226	NA	NA	NA	NA
rs7998996	rs7998996	13	50086253	RCBTB2	0.352336	0.881247	NA	NA	NA	NA
rs80332601	rs80332601	13	48419778	RCBTB2	NA	NA	0.303116	0.853656	NA	NA
rs943238	rs943238	13	48129533	RCBTB2	0.368549	0.814782	NA	NA	NA	NA
rs9534831	rs9534831	13	48369711	RCBTB2	-0.543033	0.868189	NA	NA	NA	NA
rs9534843	rs9534843	13	48400077	RCBTB2	NA	NA	-0.187307	0.863855	NA	NA
rs9534844	rs9534844	13	48401748	RCBTB2	NA	NA	0.314513	0.807659	NA	NA
JHU_13.34258740	rs9570063	13	34258741	RFC3	NA	NA	-0.667068	0.473015	NA	NA
JHU_13.34347422	rs61945760	13	34347423	RFC3	-0.238406	0.840855	NA	NA	NA	NA
JHU_13.34347425	rs79894760	13	34347426	RFC3	-0.238406	0.840855	NA	NA	NA	NA
JHU_13.34483510	rs78360002	13	34483511	RFC3	0.466874	0.837252	0.457833	0.873171	NA	NA
JHU_13.34492001	rs9563927	13	34492002	RFC3	0.281253	0.794392	NA	NA	NA	NA
JHU_13.34599372	NA	13	34599373	RFC3	0.273428	0.85602	NA	NA	NA	NA
JHU_13.34717466	rs1014612	13	34717467	RFC3	0.354195	0.713477	0.29497	0.865082	NA	NA
JHU_13.34766883	rs116348284	13	34766884	RFC3	NA	NA	0.53982	0.784133	NA	NA
JHU_13.34956312	rs74048723	13	34956313	RFC3	NA	NA	-0.258416	0.789059	NA	NA
JHU_13.35437799	rs78664727	13	35437800	RFC3	0.440749	0.826353	NA	NA	NA	NA
JHU_13.35445509	rs113641527	13	35445510	RFC3	NA	NA	-0.315894	0.832782	NA	NA
rs1014611	rs1014611	13	34717535	RFC3	-0.224229	0.81948	NA	NA	NA	NA
rs12869584	rs12869584	13	34960244	RFC3	0.280989	0.825348	0.291688	0.84244	NA	NA
rs12877281	rs12877281	13	34956839	RFC3	NA	NA	-0.288956	0.870553	NA	NA
rs1325363	rs1325363	13	33766576	RFC3	NA	NA	-0.252314	0.852008	NA	NA
rs1329315	rs1329315	13	35227988	RFC3	NA	NA	-0.262434	0.827638	NA	NA
rs1344431	rs1344431	13	35146615	RFC3	NA	NA	0.244237	0.844558	NA	NA
rs1928392	rs1928392	13	34131102	RFC3	NA	NA	-0.271759	0.80769	NA	NA
rs1983826	rs1983826	13	35431473	RFC3	NA	NA	0.288061	0.866915	NA	NA
rs2018667	rs2018667	13	35017980	RFC3	NA	NA	-0.236975	0.820558	NA	NA
rs2320611	rs2320611	13	33395373	RFC3	NA	NA	0.260321	0.85784	NA	NA
rs2321752	rs2321752	13	34577055	RFC3	NA	NA	0.267548	0.850734	NA	NA
rs2322386	rs2322386	13	35426020	RFC3	NA	NA	-0.236096	0.878384	NA	NA
rs403358	rs403358	13	33526398	RFC3	NA	NA	-0.227366	0.879154	NA	NA
rs471283	rs471283	13	33553231	RFC3	-0.288702	0.874015	NA	NA	NA	NA
rs4941726	rs4941726	13	33555277	RFC3	NA	NA	0.568564	0.768744	NA	NA
rs515192	rs515192	13	33676572	RFC3	NA	NA	-0.304674	0.796388	NA	NA
rs532166	rs532166	13	33678505	RFC3	NA	NA	-0.252373	0.87904	NA	NA
rs557674	rs557674	13	34047971	RFC3	NA	NA	-0.265582	0.830933	NA	NA
rs56155066	rs56155066	13	33462544	RFC3	-0.362057	0.839246	NA	NA	NA	NA
rs562020	rs562020	13	33592070	RFC3	-0.422614	0.43377	NA	NA	NA	NA
rs56375607	rs56375607	13	34951646	RFC3	0.27446	0.797269	NA	NA	NA	NA
rs568461	rs568461	13	33592755	RFC3	NA	NA	-0.320292	0.843543	NA	NA
rs575022	rs575022	13	34952924	RFC3	0.251207	0.808672	0.289419	0.764576	NA	NA
rs60354262	rs60354262	13	34509474	RFC3	0.325573	0.780796	NA	NA	NA	NA
rs627871	rs627871	13	34906055	RFC3	NA	NA	-0.565595	0.793253	NA	NA
rs6562459	rs6562459	13	34993012	RFC3	NA	NA	0.30502	0.594387	NA	NA
rs6562657	rs6562657	13	35438443	RFC3	NA	NA	0.265853	0.872842	NA	NA
rs668612	rs668612	13	34008825	RFC3	-0.402025	0.79463	NA	NA	NA	NA
rs670657	rs670657	13	33649054	RFC3	NA	NA	-0.318789	0.879899	NA	NA
rs703232	rs703232	13	33762773	RFC3	NA	NA	0.249685	0.829119	NA	NA
rs7322516	rs7322516	13	35113027	RFC3	NA	NA	0.254812	0.86989	NA	NA
rs7324651	rs7324651	13	34962602	RFC3	NA	NA	-0.258416	0.789059	NA	NA
rs7332270	rs7332270	13	35431953	RFC3	NA	NA	0.224185	0.875922	NA	NA
rs7334525	rs7334525	13	34476657	RFC3	0.320319	0.60099	NA	NA	NA	NA
rs7336874	rs7336874	13	33396698	RFC3	NA	NA	0.245093	0.866404	NA	NA
rs7337786	rs7337786	13	33479823	RFC3	NA	NA	-0.353797	0.649959	NA	NA
rs7339381	rs7339381	13	34344811	RFC3	-0.193578	0.873449	NA	NA	NA	NA
rs73469844	rs73469844	13	34993914	RFC3	NA	NA	0.322714	0.780563	NA	NA
rs73480117	rs73480117	13	33917915	RFC3	-0.338804	0.868918	NA	NA	NA	NA
rs74049184	rs74049184	13	35469568	RFC3	NA	NA	0.367599	0.729374	NA	NA
rs74957173	rs74957173	13	34486839	RFC3	NA	NA	-0.409508	0.774192	NA	NA
rs76456992	rs76456992	13	33717494	RFC3	0.499201	0.552327	NA	NA	NA	NA
rs78149100	rs78149100	13	33967070	RFC3	0.380741	0.867447	NA	NA	NA	NA
rs78213625	rs78213625	13	35105390	RFC3	NA	NA	-0.558635	0.653207	NA	NA
rs797208	rs797208	13	33760737	RFC3	NA	NA	0.225226	0.857457	NA	NA
rs7984638	rs7984638	13	34350833	RFC3	NA	NA	-0.273756	0.856656	NA	NA
rs7991419	rs7991419	13	35474185	RFC3	NA	NA	0.367599	0.729374	NA	NA
rs7994717	rs7994717	13	34705400	RFC3	0.272532	0.857923	NA	NA	NA	NA
rs7996850	rs7996850	13	35489094	RFC3	0.228481	0.873619	0.266004	0.85094	NA	NA
rs867077	rs867077	13	35295836	RFC3	NA	NA	-0.28462	0.877173	NA	NA
rs932757	rs932757	13	34380920	RFC3	-0.270219	0.859479	NA	NA	NA	NA
rs9535855	rs9535855	13	33548052	RFC3	NA	NA	-0.478243	0.874129	NA	NA
rs9538567	rs9538567	13	34353785	RFC3	0.208085	0.874418	NA	NA	NA	NA
rs9569021	rs9569021	13	33777206	RFC3	NA	NA	-0.396618	0.772745	NA	NA
rs9569797	rs9569797	13	34140341	RFC3	NA	NA	-0.307689	0.877787	NA	NA
rs9570291	rs9570291	13	34372138	RFC3	-0.25892	0.846152	NA	NA	NA	NA
rs9592799	NA	13	35492723	RFC3	NA	NA	-0.290514	0.789706	NA	NA
rs9597507	rs9597507	13	34052113	RFC3	NA	NA	0.327177	0.615278	NA	NA
rs9634708	rs9634708	13	34689213	RFC3	NA	NA	0.37112	0.866404	NA	NA
rs993628	rs993628	13	35158524	RFC3	NA	NA	0.338645	0.827017	NA	NA
JHU_13.36716825	rs201995199	13	36716826	RFXAP	0.448436	0.823398	NA	NA	NA	NA
JHU_13.36972214	NA	13	36972215	RFXAP	-0.442425	0.810758	NA	NA	NA	NA
JHU_13.37020973	rs112569846	13	37020974	RFXAP	0.648299	0.8395	0.389825	0.858801	NA	NA
JHU_13.37239875	rs621451	13	37239876	RFXAP	NA	NA	-0.314298	0.874441	NA	NA
JHU_13.37252832	NA	13	37252833	RFXAP	NA	NA	-0.797131	0.214912	NA	NA
JHU_13.37274033	rs58126495	13	37274034	RFXAP	NA	NA	-0.501304	0.458897	NA	NA
JHU_13.37352872	rs9576111	13	37352873	RFXAP	-0.69526	0.796068	NA	NA	NA	NA
JHU_13.37562856	NA	13	37562857	RFXAP	0.401366	0.85646	NA	NA	NA	NA
JHU_13.37600283	rs9576155	13	37600284	RFXAP	-0.627959	0.834359	NA	NA	NA	NA
JHU_13.37885154	rs149686244	13	37885155	RFXAP	NA	NA	0.480257	0.876298	NA	NA
JHU_13.37985428	NA	13	37985429	RFXAP	NA	NA	0.362956	0.878769	NA	NA
JHU_13.38025396	rs12427961	13	38025397	RFXAP	NA	NA	-0.398585	0.873465	NA	NA
JHU_13.38320703	rs369891890	13	38320704	RFXAP	0.953493	0.826877	NA	NA	NA	NA
JHU_13.38336023	rs115228739	13	38336024	RFXAP	-0.57063	0.839557	NA	NA	NA	NA
JHU_13.38336025	rs114375043	13	38336026	RFXAP	-0.57063	0.839557	NA	NA	NA	NA
rs11147599	NA	13	36782577	RFXAP	0.702067	0.823411	NA	NA	NA	NA
rs1199984	rs1199984	13	37645615	RFXAP	0.863216	0.796324	NA	NA	NA	NA
rs12428837	rs12428837	13	37303176	RFXAP	0.469632	0.820464	NA	NA	NA	NA
rs1328652	rs1328652	13	36709527	RFXAP	0.417599	0.838103	NA	NA	NA	NA
rs1333354	rs1333354	13	38290705	RFXAP	NA	NA	0.329948	0.851475	NA	NA
rs1360625	rs1360625	13	38304021	RFXAP	0.467268	0.803032	NA	NA	NA	NA
rs1536652	rs1536652	13	37405624	RFXAP	-0.450457	0.832276	NA	NA	NA	NA
rs17055346	rs17055346	13	37911059	RFXAP	NA	NA	0.355949	0.876137	NA	NA
rs17056499	rs17056499	13	38291121	RFXAP	-0.931605	0.279234	NA	NA	NA	NA
rs17056604	rs17056604	13	38343786	RFXAP	-0.543314	0.69547	NA	NA	NA	NA
rs1923712	rs1923712	13	38066478	RFXAP	NA	NA	-0.560421	0.807225	NA	NA
rs1926455	rs1926455	13	36461153	RFXAP	NA	NA	-0.252697	0.8661	NA	NA
rs2065174	rs2065174	13	38023808	RFXAP	NA	NA	-0.330289	0.83016	NA	NA
rs2323113	rs2323113	13	37359136	RFXAP	-1.16145	0.548641	NA	NA	NA	NA
rs2759292	rs2759292	13	37232469	RFXAP	NA	NA	-0.256095	0.88006	NA	NA
rs28623007	rs28623007	13	38342809	RFXAP	0.953493	0.826877	NA	NA	NA	NA
rs4409962	rs4409962	13	37351561	RFXAP	-0.377947	0.873806	NA	NA	NA	NA
rs4444209	rs4444209	13	36397894	RFXAP	NA	NA	0.251518	0.875005	NA	NA
rs4544121	rs4544121	13	38122835	RFXAP	-0.510013	0.805781	NA	NA	NA	NA
rs4941846	rs4941846	13	37274241	RFXAP	NA	NA	0.333825	0.782503	NA	NA
rs4941862	rs4941862	13	37870520	RFXAP	NA	NA	0.449756	0.874771	NA	NA
rs4943514	rs4943514	13	38030444	RFXAP	0.645584	0.855055	NA	NA	NA	NA
rs655207	rs655207	13	38368012	RFXAP	-0.391954	0.868236	NA	NA	NA	NA
rs6563389	rs6563389	13	36777536	RFXAP	0.444789	0.841224	NA	NA	NA	NA
rs669621	rs669621	13	37180256	RFXAP	NA	NA	-0.346113	0.82387	NA	NA
rs673064	rs673064	13	37172926	RFXAP	NA	NA	0.346907	0.772648	NA	NA
rs73168467	rs73168467	13	38316732	RFXAP	NA	NA	-0.464784	0.863087	NA	NA
rs7317820	rs7317820	13	36781831	RFXAP	0.422924	0.830445	NA	NA	NA	NA
rs7320568	rs7320568	13	37563968	RFXAP	0.422208	0.84727	NA	NA	NA	NA
rs7328402	rs7328402	13	37089005	RFXAP	-0.601074	0.813683	NA	NA	NA	NA
rs7334245	rs7334245	13	36647153	RFXAP	-0.425834	0.847506	NA	NA	NA	NA
rs73450642	NA	13	38083308	RFXAP	NA	NA	-0.279184	0.860614	NA	NA
rs76101345	rs76101345	13	37791061	RFXAP	NA	NA	0.480257	0.876298	NA	NA
rs7996350	rs7996350	13	36723145	RFXAP	0.443621	0.827186	NA	NA	NA	NA
rs80268545	rs80268545	13	38059892	RFXAP	1.0942	0.783518	NA	NA	NA	NA
rs877918	rs877918	13	37248547	RFXAP	NA	NA	-0.251361	0.865365	NA	NA
rs9315420	rs9315420	13	37033415	RFXAP	0.411607	0.849981	NA	NA	NA	NA
rs9315437	rs9315437	13	37221321	RFXAP	0.357236	0.882106	NA	NA	NA	NA
rs9469	rs9469	13	37583831	RFXAP	-0.627959	0.834359	NA	NA	NA	NA
rs9532077	rs9532077	13	38111146	RFXAP	0.37888	0.877085	NA	NA	NA	NA
rs9547676	rs9547676	13	37385882	RFXAP	0.779568	0.82505	NA	NA	NA	NA
rs9547715	rs9547715	13	37574714	RFXAP	0.384024	0.863713	NA	NA	NA	NA
rs9594199	rs9594199	13	37944839	RFXAP	NA	NA	-0.340924	0.852022	NA	NA
rs9603101	rs9603101	13	37350611	RFXAP	0.472569	0.854883	NA	NA	NA	NA
rs970447	rs970447	13	37951706	RFXAP	NA	NA	0.244902	0.858075	NA	NA
JHU_13.41040967	NA	13	41040968	RGCC	-0.314122	0.859407	NA	NA	NA	NA
JHU_13.41590707	rs10879842	13	41590708	RGCC	-0.494189	0.806847	NA	NA	NA	NA
JHU_13.41950538	rs9315835	13	41950539	RGCC	NA	NA	-0.671492	0.820047	NA	NA
JHU_13.41987766	rs7489810	13	41987767	RGCC	-0.296128	0.845226	NA	NA	NA	NA
JHU_13.42947584	NA	13	42947585	RGCC	NA	NA	-0.340743	0.841748	NA	NA
rs10507506	rs10507506	13	42951763	RGCC	NA	NA	0.346043	0.838212	NA	NA
rs112952846	rs112952846	13	41045601	RGCC	NA	NA	-0.484102	0.664864	NA	NA
rs1179959	rs1179959	13	42124900	RGCC	NA	NA	0.269319	0.875141	NA	NA
rs1329520	rs1329520	13	41638611	RGCC	NA	NA	-0.651385	0.762924	NA	NA
rs17063269	rs17063269	13	42950035	RGCC	NA	NA	0.30492	0.745019	NA	NA
rs17592371	rs17592371	13	41174149	RGCC	NA	NA	0.277158	0.864158	NA	NA
rs2031662	rs2031662	13	41610561	RGCC	-0.419546	0.861288	NA	NA	NA	NA
rs2104131	rs2104131	13	41044759	RGCC	NA	NA	0.476039	0.828028	NA	NA
rs2151237	rs2151237	13	41882196	RGCC	-0.267528	0.787149	NA	NA	NA	NA
rs2701859	rs2701859	13	41141232	RGCC	NA	NA	-0.240152	0.879288	NA	NA
rs2721047	rs2721047	13	41127682	RGCC	NA	NA	0.288159	0.825737	NA	NA
rs2875462	rs2875462	13	42945261	RGCC	NA	NA	-0.272131	0.872054	NA	NA
rs34140208	rs34140208	13	41584474	RGCC	0.28924	0.838441	NA	NA	NA	NA
rs3945431	rs3945431	13	42272932	RGCC	NA	NA	0.600484	0.808568	NA	NA
rs4319652	rs4319652	13	41986711	RGCC	NA	NA	0.321031	0.831691	NA	NA
rs4619294	rs4619294	13	42790048	RGCC	NA	NA	0.311889	0.879692	NA	NA
rs7320855	rs7320855	13	41627151	RGCC	-0.524454	0.870432	NA	NA	NA	NA
rs73460157	rs73460157	13	42827286	RGCC	0.466117	0.852224	NA	NA	NA	NA
rs74399034	rs74399034	13	42813629	RGCC	-0.583656	0.866296	NA	NA	NA	NA
rs74986626	rs74986626	13	42923557	RGCC	-0.51659	0.855055	NA	NA	NA	NA
rs79943770	rs79943770	13	42604272	RGCC	-0.446057	0.728611	NA	NA	NA	NA
rs9525617	rs9525617	13	42947427	RGCC	NA	NA	0.279093	0.823209	NA	NA
rs9533028	rs9533028	13	42765669	RGCC	0.658438	0.653143	NA	NA	NA	NA
rs9549252	rs9549252	13	41230141	RGCC	NA	NA	-0.262576	0.869463	NA	NA
rs9562297	rs9562297	13	41961175	RGCC	NA	NA	-0.671492	0.820047	NA	NA
rs9594670	rs9594670	13	42631489	RGCC	0.593185	0.804256	NA	NA	NA	NA
rs9594736	rs9594736	13	42940207	RGCC	-0.258332	0.858235	NA	NA	NA	NA
JHU_13.50665967	rs1746118	13	50665968	RNASEH2B	0.276886	0.869391	NA	NA	NA	NA
JHU_13.50720530	rs706608	13	50720531	RNASEH2B	0.243733	0.760468	NA	NA	NA	NA
JHU_13.51135323	NA	13	51135324	RNASEH2B	NA	NA	-0.288562	0.857102	NA	NA
JHU_13.51291771	rs80185370	13	51291772	RNASEH2B	NA	NA	-0.310612	0.743274	NA	NA
JHU_13.51479086	NA	13	51479087	RNASEH2B	0.292642	0.856854	NA	NA	NA	NA
JHU_13.51736555	rs115940662	13	51736556	RNASEH2B	NA	NA	0.240272	0.852974	NA	NA
JHU_13.51868649	rs78685511	13	51868650	RNASEH2B	NA	NA	0.237322	0.833852	NA	NA
JHU_13.51890258	rs9563040	13	51890259	RNASEH2B	0.235728	0.839722	NA	NA	NA	NA
JHU_13.51978642	rs138895021	13	51978643	RNASEH2B	NA	NA	0.237322	0.833852	NA	NA
JHU_13.52437039	rs17076039	13	52437040	RNASEH2B	NA	NA	-0.319233	0.582114	NA	NA
rs1028814	rs1028814	13	50736397	RNASEH2B	-0.285719	0.813072	NA	NA	NA	NA
rs1149839	rs1149839	13	50751963	RNASEH2B	-0.210182	0.837188	NA	NA	NA	NA
rs11617366	rs11617366	13	51491209	RNASEH2B	NA	NA	0.114616	0.862809	NA	NA
rs1269266	rs1269266	13	50912749	RNASEH2B	0.19208	0.85411	NA	NA	NA	NA
rs17074625	rs17074625	13	51159688	RNASEH2B	NA	NA	-0.244736	0.841595	NA	NA
rs17591178	rs17591178	13	51578112	RNASEH2B	NA	NA	-0.211411	0.880734	NA	NA
rs17650569	rs17650569	13	51576984	RNASEH2B	NA	NA	-0.211411	0.880734	NA	NA
rs2011671	rs2011671	13	51136726	RNASEH2B	NA	NA	-0.288562	0.857102	NA	NA
rs2066622	rs2066622	13	50753651	RNASEH2B	0.254971	0.847655	NA	NA	NA	NA
rs3118905	rs3118905	13	51105334	RNASEH2B	NA	NA	0.178946	0.872523	NA	NA
rs3118906	rs3118906	13	51106788	RNASEH2B	NA	NA	0.178946	0.872523	NA	NA
rs35392575	rs35392575	13	52490696	RNASEH2B	0.191906	0.860673	NA	NA	NA	NA
rs3790022	rs3790022	13	51576170	RNASEH2B	NA	NA	0.164673	0.866135	NA	NA
rs4941673	rs4941673	13	51173240	RNASEH2B	NA	NA	0.131233	0.870788	NA	NA
rs4941715	rs4941715	13	52488543	RNASEH2B	-0.154019	0.878277	NA	NA	NA	NA
rs4943025	rs4943025	13	52357180	RNASEH2B	NA	NA	-0.160185	0.798173	NA	NA
rs57318839	rs57318839	13	51442134	RNASEH2B	NA	NA	0.267972	0.573955	NA	NA
rs59612004	rs59612004	13	51691139	RNASEH2B	NA	NA	0.210551	0.878834	NA	NA
rs60395954	rs60395954	13	51690968	RNASEH2B	0.180355	0.86939	NA	NA	NA	NA
rs626403	rs626403	13	51335392	RNASEH2B	NA	NA	-0.108777	0.880718	NA	NA
rs7326798	rs7326798	13	51368308	RNASEH2B	NA	NA	-0.120234	0.847988	NA	NA
rs7332114	rs7332114	13	51162969	RNASEH2B	0.220747	0.861049	0.156919	0.867437	NA	NA
rs7333942	rs7333942	13	51580494	RNASEH2B	NA	NA	0.204632	0.413127	NA	NA
rs74081119	rs74081119	13	51320296	RNASEH2B	0.218797	0.871671	NA	NA	NA	NA
rs770389	rs770389	13	51145156	RNASEH2B	-0.257872	0.877815	NA	NA	NA	NA
rs78735738	NA	13	51644351	RNASEH2B	0.262569	0.867398	NA	NA	NA	NA
rs80098018	rs80098018	13	52388464	RNASEH2B	NA	NA	-0.273877	0.843031	NA	NA
rs9316500	rs9316500	13	51094114	RNASEH2B	NA	NA	0.121853	0.84904	NA	NA
rs9535526	rs9535526	13	51484445	RNASEH2B	NA	NA	-0.112374	0.876231	NA	NA
rs9535622	rs9535622	13	51817650	RNASEH2B	NA	NA	0.141643	0.852399	NA	NA
rs9568493	rs9568493	13	51554836	RNASEH2B	NA	NA	-0.134421	0.878839	NA	NA
rs9568494	rs9568494	13	51562372	RNASEH2B	NA	NA	-0.159871	0.785172	NA	NA
JHU_13.78495696	rs7989190	13	78495697	RNF219	-0.200374	0.863947	NA	NA	NA	NA
JHU_13.78682271	rs1831450	13	78682272	RNF219	-0.0978951	0.863947	NA	NA	NA	NA
JHU_13.78819269	rs115759340	13	78819270	RNF219	NA	NA	0.167004	0.838598	NA	NA
JHU_13.79015838	rs114537020	13	79015839	RNF219	NA	NA	0.10008	0.801315	NA	NA
JHU_13.79162523	rs113841562	13	79162524	RNF219	0.137663	0.827185	NA	NA	NA	NA
JHU_13.79275724	rs116084537	13	79275725	RNF219	NA	NA	-0.188748	0.721873	NA	NA
JHU_13.79556015	rs114186315	13	79556016	RNF219	NA	NA	0.163952	0.818985	NA	NA
JHU_13.79563038	NA	13	79563039	RNF219	NA	NA	0.119238	0.869974	NA	NA
JHU_13.79632999	rs73226583	13	79633000	RNF219	NA	NA	-0.15838	0.818189	NA	NA
JHU_13.79698847	rs470618	13	79698848	RNF219	NA	NA	0.162838	0.762338	NA	NA
JHU_13.79800672	rs115405027	13	79800673	RNF219	NA	NA	-0.129472	0.87805	NA	NA
JHU_13.79865474	rs116248675	13	79865475	RNF219	0.126971	0.874758	NA	NA	NA	NA
JHU_13.79867977	rs370132216	13	79867978	RNF219	-0.10746	0.854437	NA	NA	NA	NA
JHU_13.79941567	rs73234611	13	79941568	RNF219	-0.0970339	0.877768	NA	NA	NA	NA
JHU_13.79946071	rs73564673	13	79946072	RNF219	0.109132	0.818075	NA	NA	NA	NA
rs10507897	rs10507897	13	79509183	RNF219	0.128428	0.874418	NA	NA	NA	NA
rs1053985	rs1053985	13	78216873	RNF219	NA	NA	-0.0852431	0.792616	NA	NA
rs113616374	rs113616374	13	79794706	RNF219	-0.250149	0.384162	-0.1151	0.84514	NA	NA
rs11620169	rs11620169	13	79321452	RNF219	0.210558	0.875833	NA	NA	NA	NA
rs1218307	rs1218307	13	79417832	RNF219	NA	NA	0.0608205	0.858192	NA	NA
rs1323616	rs1323616	13	78201036	RNF219	-0.131933	0.830367	NA	NA	NA	NA
rs1331302	rs1331302	13	79556139	RNF219	NA	NA	-0.106934	0.770932	NA	NA
rs1410334	rs1410334	13	79961776	RNF219	0.125754	0.707922	NA	NA	NA	NA
rs1417673	rs1417673	13	79504811	RNF219	-0.0948326	0.873224	NA	NA	NA	NA
rs1475483	rs1475483	13	78810199	RNF219	-0.1133	0.814857	NA	NA	NA	NA
rs1556267	rs1556267	13	78680420	RNF219	NA	NA	0.0689991	0.875063	NA	NA
rs17181627	rs17181627	13	79599512	RNF219	NA	NA	0.119836	0.708522	NA	NA
rs17770712	rs17770712	13	79411591	RNF219	NA	NA	0.153371	0.857102	NA	NA
rs187655030	rs187655030	13	78973675	RNF219	0.119316	0.838103	NA	NA	NA	NA
rs1888358	rs1888358	13	78693732	RNF219	-0.101553	0.838923	NA	NA	NA	NA
rs1953152	rs1953152	13	79411859	RNF219	NA	NA	-0.0979303	0.872372	NA	NA
rs2184178	rs2184178	13	79373872	RNF219	NA	NA	-0.136619	0.873772	NA	NA
rs2265381	rs2265381	13	80000038	RNF219	-0.103945	0.863371	NA	NA	NA	NA
rs2775118	rs2775118	13	78651299	RNF219	NA	NA	0.0761771	0.823111	NA	NA
rs28470839	rs28470839	13	78482178	RNF219	-0.200374	0.863947	NA	NA	NA	NA
rs41526147	rs41526147	13	78405518	RNF219	NA	NA	-0.136271	0.62009	NA	NA
rs4313708	rs4313708	13	78778227	RNF219	0.0905181	0.879508	NA	NA	NA	NA
rs4572267	rs4572267	13	79561176	RNF219	NA	NA	0.119238	0.869974	NA	NA
rs55732367	rs55732367	13	79193456	RNF219	0.120725	0.848098	-0.102212	0.739622	NA	NA
rs614968	rs614968	13	79644589	RNF219	NA	NA	0.0972437	0.804285	NA	NA
rs73226590	rs73226590	13	79654476	RNF219	NA	NA	-0.0928443	0.877031	NA	NA
rs7342469	rs7342469	13	78260606	RNF219	0.117538	0.747391	NA	NA	NA	NA
rs73543904	rs73543904	13	79798347	RNF219	-0.152631	0.739648	-0.118402	0.617861	NA	NA
rs73548600	rs73548600	13	79571671	RNF219	-0.196341	0.868236	NA	NA	NA	NA
rs75340839	rs75340839	13	78496657	RNF219	NA	NA	-0.130026	0.702685	NA	NA
rs76271971	rs76271971	13	78809444	RNF219	NA	NA	0.179864	0.7623	NA	NA
rs77002998	rs77002998	13	79641658	RNF219	-0.176186	0.850024	NA	NA	NA	NA
rs77523024	rs77523024	13	79256770	RNF219	NA	NA	-0.243231	0.528079	NA	NA
rs77634212	rs77634212	13	79659688	RNF219	NA	NA	0.0932899	0.802111	NA	NA
rs7987265	rs7987265	13	79799834	RNF219	0.162231	0.787877	NA	NA	NA	NA
rs7996252	rs7996252	13	78876537	RNF219	-0.0938653	0.87067	NA	NA	NA	NA
rs7998070	rs7998070	13	79797769	RNF219	0.103234	0.837567	0.0756322	0.81516	NA	NA
rs9574159	rs9574159	13	78694873	RNF219	0.109354	0.872492	NA	NA	NA	NA
rs987284	rs987284	13	80123984	RNF219	-0.102403	0.879315	NA	NA	NA	NA
JHU_13.25730140	rs116393434	13	25730141	RNF6	0.107734	0.847202	NA	NA	NA	NA
JHU_13.25785606	rs115463198	13	25785607	RNF6	NA	NA	-0.0896548	0.81989	NA	NA
JHU_13.25938621	NA	13	25938622	RNF6	NA	NA	-0.126205	0.662143	NA	NA
JHU_13.26526911	rs7335092	13	26526912	RNF6	-0.0636949	0.879245	NA	NA	NA	NA
JHU_13.26725766	NA	13	26725767	RNF6	-0.128457	0.830875	NA	NA	NA	NA
JHU_13.26910059	rs10162045	13	26910060	RNF6	0.0668193	0.831372	NA	NA	NA	NA
JHU_13.26913780	rs9579001	13	26913781	RNF6	0.0668193	0.831372	NA	NA	NA	NA
JHU_13.27261859	rs73170122	13	27261860	RNF6	-0.0799032	0.680127	NA	NA	NA	NA
JHU_13.27267971	rs9512334	13	27267972	RNF6	-0.0816873	0.554951	NA	NA	NA	NA
JHU_13.27408235	rs9512416	13	27408236	RNF6	0.0694562	0.878072	NA	NA	NA	NA
JHU_13.27425317	rs10467684	13	27425318	RNF6	-0.149902	0.779655	NA	NA	NA	NA
JHU_13.27676147	rs9512547	13	27676148	RNF6	-0.0782478	0.840855	NA	NA	NA	NA
JHU_13.27680848	rs568500	13	27680849	RNF6	-0.0934274	0.83812	-0.0707942	0.852008	NA	NA
JHU_13.27736045	rs9512563	13	27736046	RNF6	0.0592493	0.880678	NA	NA	NA	NA
kgp4029690	rs1359310	13	26527525	RNF6	-0.0646857	0.86569	NA	NA	NA	NA
rs113156610	rs113156610	13	27656716	RNF6	NA	NA	0.100836	0.734974	NA	NA
rs12875586	rs12875586	13	27545885	RNF6	NA	NA	-0.0910506	0.823012	NA	NA
rs12875736	rs12875736	13	27213768	RNF6	-0.085434	0.812072	NA	NA	NA	NA
rs1408619	rs1408619	13	25941178	RNF6	-0.0750233	0.806795	0.0532787	0.85016	NA	NA
rs1576168	rs1576168	13	27502279	RNF6	NA	NA	-0.0680431	0.783869	NA	NA
rs1581773	rs1581773	13	26576949	RNF6	-0.0897262	0.784628	NA	NA	NA	NA
rs17083436	rs17083436	13	26788151	RNF6	0.0874366	0.848098	NA	NA	NA	NA
rs17084037	rs17084037	13	26976699	RNF6	0.0758836	0.788267	NA	NA	NA	NA
rs17084462	rs17084462	13	27242852	RNF6	0.0965573	0.790808	NA	NA	NA	NA
rs17084492	rs17084492	13	27257004	RNF6	-0.117119	0.757709	NA	NA	NA	NA
rs17511627	rs17511627	13	26724328	RNF6	-0.0896691	0.831773	NA	NA	NA	NA
rs1756472	rs1756472	13	27217075	RNF6	0.111714	0.377063	NA	NA	NA	NA
rs1810721	NA	13	26753363	RNF6	NA	NA	0.0569804	0.815415	NA	NA
rs1980744	rs1980744	13	26525954	RNF6	0.0699815	0.881051	NA	NA	NA	NA
rs2282406	rs2282406	13	25743781	RNF6	0.0954141	0.880795	NA	NA	NA	NA
rs2296243	rs2296243	13	26535517	RNF6	0.106218	0.758294	NA	NA	NA	NA
rs2420132	rs2420132	13	26964535	RNF6	-0.101842	0.829712	NA	NA	NA	NA
rs2421035	rs2421035	13	27552701	RNF6	NA	NA	0.0468891	0.871502	NA	NA
rs2478925	rs2478925	13	27767785	RNF6	NA	NA	-0.101884	0.610813	NA	NA
rs306395	rs306395	13	26450564	RNF6	NA	NA	-0.0593623	0.800222	NA	NA
rs474808	rs474808	13	26724447	RNF6	0.109041	0.79532	NA	NA	NA	NA
rs4769541	rs4769541	13	27673331	RNF6	0.0726967	0.839089	NA	NA	NA	NA
rs507580	rs507580	13	27701862	RNF6	NA	NA	-0.0603415	0.866092	NA	NA
rs513289	rs513289	13	26751198	RNF6	NA	NA	-0.059913	0.706453	NA	NA
rs5802394	rs5802394	13	27372355	RNF6	-0.0653636	0.838041	NA	NA	NA	NA
rs6491066	rs6491066	13	26148966	RNF6	NA	NA	0.0753695	0.647782	NA	NA
rs6491175	rs6491175	13	27563038	RNF6	NA	NA	-0.0451259	0.867134	NA	NA
rs6491177	rs6491177	13	27585817	RNF6	NA	NA	-0.0608417	0.8276	NA	NA
rs73154089	rs73154089	13	27564612	RNF6	-0.0688131	0.876477	NA	NA	NA	NA
rs7325885	rs7325885	13	25718283	RNF6	-0.098848	0.87229	NA	NA	NA	NA
rs7329196	rs7329196	13	26581201	RNF6	-0.0713126	0.840855	NA	NA	NA	NA
rs7331342	rs7331342	13	27188563	RNF6	-0.105009	0.330616	NA	NA	NA	NA
rs7335489	rs7335489	13	26243885	RNF6	-0.0802658	0.850457	NA	NA	NA	NA
rs7337170	rs7337170	13	27583074	RNF6	NA	NA	-0.0799907	0.810997	NA	NA
rs7338795	rs7338795	13	26532473	RNF6	0.112618	0.738794	NA	NA	NA	NA
rs73489773	rs73489773	13	27518800	RNF6	NA	NA	-0.0623294	0.85538	NA	NA
rs73495553	rs73495553	13	27582952	RNF6	NA	NA	0.0579588	0.877162	NA	NA
rs73495594	rs73495594	13	27598846	RNF6	NA	NA	0.066359	0.863082	NA	NA
rs7983636	rs7983636	13	27749313	RNF6	NA	NA	-0.0576543	0.839246	NA	NA
rs7990216	rs7990216	13	25900838	RNF6	NA	NA	-0.103877	0.868307	NA	NA
rs7991717	rs7991717	13	27421621	RNF6	NA	NA	-0.0586042	0.832261	NA	NA
rs7994078	rs7994078	13	27582850	RNF6	-0.0734212	0.797269	NA	NA	NA	NA
rs8001101	rs8001101	13	27125867	RNF6	0.0986755	0.874251	NA	NA	NA	NA
rs80049337	rs80049337	13	25972856	RNF6	NA	NA	-0.122148	0.864418	NA	NA
rs875914	rs875914	13	25710133	RNF6	-0.103974	0.84463	NA	NA	NA	NA
rs912514	NA	13	26544369	RNF6	0.10232	0.61377	NA	NA	NA	NA
rs932751	rs932751	13	26762364	RNF6	NA	NA	0.0879543	0.584205	NA	NA
rs9507512	rs9507512	13	25969065	RNF6	-0.0688618	0.871868	NA	NA	NA	NA
rs9507807	rs9507807	13	27427244	RNF6	NA	NA	0.0552298	0.870257	NA	NA
rs9511705	rs9511705	13	25795201	RNF6	0.142582	0.805828	NA	NA	NA	NA
rs9511763	rs9511763	13	25926375	RNF6	NA	NA	-0.0654003	0.877569	NA	NA
rs9511960	rs9511960	13	26432354	RNF6	NA	NA	0.0622647	0.830933	NA	NA
rs9512257	rs9512257	13	27114324	RNF6	-0.06123	0.86939	NA	NA	NA	NA
rs9551183	rs9551183	13	25748373	RNF6	NA	NA	0.0551871	0.848259	NA	NA
rs9553951	rs9553951	13	27589932	RNF6	-0.107153	0.825198	NA	NA	NA	NA
rs9581495	rs9581495	13	26527621	RNF6	-0.101889	0.835454	NA	NA	NA	NA
rs975508	rs975508	13	26565586	RNF6	0.0657098	0.857145	NA	NA	NA	NA
JHU_13.26882191	rs115940587	13	26882192	RPL21	-0.321357	0.832858	-0.248526	0.879903	NA	NA
JHU_13.26996565	rs115084300	13	26996566	RPL21	-0.345974	0.740784	-0.253571	0.848539	NA	NA
JHU_13.27084911	rs111777677	13	27084912	RPL21	-0.213843	0.867447	NA	NA	NA	NA
JHU_13.27112887	rs540270	13	27112888	RPL21	-0.320204	0.869941	NA	NA	NA	NA
JHU_13.27121562	rs9551295	13	27121563	RPL21	0.21957	0.849287	NA	NA	NA	NA
JHU_13.27370140	rs2182881	13	27370141	RPL21	0.180819	0.700981	NA	NA	NA	NA
JHU_13.27680848	rs568500	13	27680849	RPL21	NA	NA	0.176613	0.866723	NA	NA
JHU_13.27736045	rs9512563	13	27736046	RPL21	-0.150087	0.850443	NA	NA	NA	NA
JHU_13.27865907	rs73501704	13	27865908	RPL21	NA	NA	0.377149	0.646039	NA	NA
JHU_13.28402549	rs17752375	13	28402550	RPL21	NA	NA	0.312548	0.822798	NA	NA
JHU_13.28538865	rs78734479	13	28538866	RPL21	0.284563	0.876625	0.284025	0.83497	NA	NA
kgp10352045	rs7988883	13	27497055	RPL21	NA	NA	-0.135347	0.873065	NA	NA
rs115178415	rs115178415	13	28188714	RPL21	-0.283781	0.873806	NA	NA	NA	NA
rs1218794	rs1218794	13	28000700	RPL21	0.227248	0.570476	0.174335	0.737292	NA	NA
rs1218831	rs1218831	13	27989215	RPL21	NA	NA	0.132673	0.855209	NA	NA
rs12873430	rs12873430	13	27545444	RPL21	NA	NA	0.173232	0.878769	NA	NA
rs17085021	rs17085021	13	27543401	RPL21	-0.135065	0.882079	NA	NA	NA	NA
rs2182880	rs2182880	13	27370669	RPL21	0.180819	0.700981	NA	NA	NA	NA
rs2296072	rs2296072	13	28000980	RPL21	NA	NA	0.160043	0.865452	NA	NA
rs2420132	rs2420132	13	26964535	RPL21	0.222117	0.849133	NA	NA	NA	NA
rs2441072	rs2441072	13	27320245	RPL21	-0.219789	0.566863	NA	NA	NA	NA
rs2481952	rs2481952	13	28536901	RPL21	-0.156311	0.871667	NA	NA	NA	NA
rs2504240	rs2504240	13	28566951	RPL21	-0.183662	0.700112	NA	NA	NA	NA
rs3892443	rs3892443	13	27476533	RPL21	0.153145	0.878717	NA	NA	NA	NA
rs4402411	rs4402411	13	27546771	RPL21	NA	NA	-0.130967	0.836379	NA	NA
rs4421848	rs4421848	13	27369683	RPL21	0.167155	0.790982	NA	NA	NA	NA
rs4466939	rs4466939	13	27546419	RPL21	NA	NA	-0.228634	0.830794	NA	NA
rs4559781	rs4559781	13	28303803	RPL21	0.17179	0.810758	NA	NA	NA	NA
rs4769504	rs4769504	13	27130516	RPL21	0.21957	0.849287	NA	NA	NA	NA
rs4771009	rs4771009	13	27283945	RPL21	-0.171452	0.86646	NA	NA	NA	NA
rs4771094	rs4771094	13	27884010	RPL21	NA	NA	0.247019	0.49087	NA	NA
rs538570	rs538570	13	27135168	RPL21	-0.290346	0.881281	NA	NA	NA	NA
rs5802394	rs5802394	13	27372355	RPL21	0.177953	0.735228	NA	NA	NA	NA
rs58823525	rs58823525	13	27989304	RPL21	0.258654	0.809414	0.250974	0.740773	NA	NA
rs60746100	rs60746100	13	27600495	RPL21	NA	NA	-0.119078	0.878769	NA	NA
rs60923986	rs60923986	13	28113051	RPL21	NA	NA	0.147476	0.843548	NA	NA
rs6491169	rs6491169	13	27531988	RPL21	NA	NA	0.200999	0.789087	NA	NA
rs6491182	rs6491182	13	27615791	RPL21	NA	NA	-0.197954	0.866886	NA	NA
rs73154089	rs73154089	13	27564612	RPL21	0.197314	0.782201	NA	NA	NA	NA
rs73155803	rs73155803	13	27588055	RPL21	NA	NA	-0.2027	0.8661	NA	NA
rs7317891	rs7317891	13	28042637	RPL21	-0.167181	0.822315	NA	NA	NA	NA
rs7322689	rs7322689	13	27292428	RPL21	NA	NA	-0.157624	0.852008	NA	NA
rs7323	rs7323	13	28009031	RPL21	-0.266919	0.690917	-0.253648	0.59381	NA	NA
rs7329529	rs7329529	13	27321268	RPL21	0.227569	0.552925	0.171361	0.742222	NA	NA
rs7329727	rs7329727	13	27883246	RPL21	NA	NA	-0.147952	0.803662	NA	NA
rs7331342	rs7331342	13	27188563	RPL21	0.194351	0.682245	0.12573	0.873229	NA	NA
rs7332384	rs7332384	13	27373154	RPL21	0.162159	0.816307	NA	NA	NA	NA
rs7334690	rs7334690	13	28081535	RPL21	0.180012	0.81693	0.138154	0.872842	NA	NA
rs73499374	rs73499374	13	27832109	RPL21	NA	NA	0.285557	0.628553	NA	NA
rs74042505	rs74042505	13	27743438	RPL21	0.172701	0.807719	0.157465	0.783689	NA	NA
rs7490570	rs7490570	13	27518193	RPL21	0.247199	0.665056	NA	NA	NA	NA
rs76344617	rs76344617	13	28514738	RPL21	0.34862	0.810567	0.300953	0.818823	NA	NA
rs767346	rs767346	13	27437816	RPL21	NA	NA	-0.202354	0.772943	NA	NA
rs7983149	rs7983149	13	27818050	RPL21	-0.197094	0.88125	NA	NA	NA	NA
rs7992929	rs7992929	13	27476861	RPL21	0.153145	0.878717	NA	NA	NA	NA
rs7994078	rs7994078	13	27582850	RPL21	NA	NA	0.128678	0.863488	NA	NA
rs9507713	rs9507713	13	27016436	RPL21	0.154419	0.810692	0.144853	0.770569	NA	NA
rs9512551	rs9512551	13	27705697	RPL21	-0.213738	0.830544	-0.235294	0.645403	NA	NA
rs9512670	rs9512670	13	27977213	RPL21	-0.324072	0.636051	-0.223811	0.834703	NA	NA
rs9512673	rs9512673	13	27981532	RPL21	-0.234668	0.729531	-0.195091	0.773483	NA	NA
rs9512686	rs9512686	13	27992461	RPL21	-0.272429	0.836219	NA	NA	NA	NA
rs9512706	rs9512706	13	28041615	RPL21	-0.167181	0.822315	NA	NA	NA	NA
rs9512730	rs9512730	13	28077144	RPL21	-0.236064	0.824449	NA	NA	NA	NA
rs9513019	rs9513019	13	28642034	RPL21	0.126611	0.881459	NA	NA	NA	NA
rs9553951	rs9553951	13	27589932	RPL21	NA	NA	0.203532	0.853382	NA	NA
rs9579045	rs9579045	13	27413394	RPL21	0.212108	0.825578	NA	NA	NA	NA
JHU_13.23055514	NA	13	23055515	SACS	-0.306289	0.800422	NA	NA	NA	NA
JHU_13.23095664	NA	13	23095665	SACS	0.213294	0.878032	NA	NA	NA	NA
JHU_13.23574987	rs12020605	13	23574988	SACS	0.188932	0.807181	NA	NA	NA	NA
JHU_13.23698037	NA	13	23698038	SACS	-0.234457	0.746732	NA	NA	NA	NA
JHU_13.23764727	rs61948471	13	23764728	SACS	NA	NA	0.143288	0.871236	NA	NA
JHU_13.23764742	rs61948473	13	23764743	SACS	NA	NA	0.143288	0.871236	NA	NA
JHU_13.23764983	rs78317626	13	23764984	SACS	-0.167758	0.859255	-0.135782	0.868006	NA	NA
JHU_13.23770519	rs61223461	13	23770520	SACS	-0.152661	0.872863	NA	NA	NA	NA
JHU_13.23827221	rs76895547	13	23827222	SACS	0.262966	0.87296	NA	NA	NA	NA
JHU_13.23879107	NA	13	23879108	SACS	0.269804	0.858213	0.226932	0.853494	NA	NA
JHU_13.24095003	rs9552985	13	24095004	SACS	-0.246875	0.35639	-0.172918	0.627168	NA	NA
JHU_13.24269876	rs7319234	13	24269877	SACS	-0.205018	0.854175	NA	NA	NA	NA
JHU_13.24456209	rs148074760	13	24456210	SACS	-0.181354	0.86829	NA	NA	NA	NA
JHU_13.24755980	NA	13	24755981	SACS	NA	NA	-0.150864	0.783588	NA	NA
JHU_13.24795624	rs2861541	13	24795625	SACS	0.226178	0.833396	NA	NA	NA	NA
JHU_13.24851603	rs71429876	13	24851604	SACS	0.190341	0.840864	NA	NA	NA	NA
rs1028697	rs1028697	13	24752983	SACS	NA	NA	0.244797	0.824973	NA	NA
rs11839380	rs11839380	13	23909142	SACS	0.239897	0.87802	NA	NA	NA	NA
rs12585973	rs12585973	13	23213340	SACS	NA	NA	0.120016	0.876409	NA	NA
rs12875434	rs12875434	13	23345328	SACS	-0.299054	0.850337	NA	NA	NA	NA
rs1572067	rs1572067	13	24092276	SACS	-0.17363	0.827817	NA	NA	NA	NA
rs17076920	rs17076920	13	23055026	SACS	NA	NA	0.227899	0.821469	NA	NA
rs17078157	rs17078157	13	23645360	SACS	NA	NA	-0.186197	0.715053	NA	NA
rs17078608	rs17078608	13	23910866	SACS	0.234482	0.85554	NA	NA	NA	NA
rs17078885	rs17078885	13	24091051	SACS	0.179779	0.858498	NA	NA	NA	NA
rs1887257	rs1887257	13	23580020	SACS	-0.249423	0.406754	NA	NA	NA	NA
rs1887263	rs1887263	13	23483716	SACS	0.162913	0.833288	NA	NA	NA	NA
rs2095186	rs2095186	13	24097903	SACS	-0.246875	0.35639	-0.172918	0.627168	NA	NA
rs2765152	rs2765152	13	24562977	SACS	-0.303294	0.837102	NA	NA	NA	NA
rs2861537	rs2861537	13	24306049	SACS	-0.140119	0.876135	NA	NA	NA	NA
rs365525	rs365525	13	23292562	SACS	-0.174923	0.813628	NA	NA	NA	NA
rs3829357	rs3829357	13	23765100	SACS	NA	NA	0.143288	0.871236	NA	NA
rs431103	rs431103	13	23293714	SACS	-0.182163	0.752223	NA	NA	NA	NA
rs4644724	rs4644724	13	24728305	SACS	-0.235689	0.833123	NA	NA	NA	NA
rs4770401	rs4770401	13	23742931	SACS	0.170816	0.804282	NA	NA	NA	NA
rs4770472	NA	13	24220816	SACS	NA	NA	-0.164754	0.775714	NA	NA
rs4770639	rs4770639	13	24835739	SACS	NA	NA	-0.150715	0.747915	NA	NA
rs5024796	rs5024796	13	24440103	SACS	NA	NA	-0.217567	0.860762	NA	NA
rs572303	rs572303	13	23786773	SACS	NA	NA	-0.116228	0.856029	NA	NA
rs6490765	rs6490765	13	23575968	SACS	-0.224689	0.573533	NA	NA	NA	NA
rs6490812	rs6490812	13	24203027	SACS	0.163217	0.867956	NA	NA	NA	NA
rs715921	rs715921	13	24795489	SACS	0.234965	0.769791	NA	NA	NA	NA
rs7325483	rs7325483	13	24108468	SACS	NA	NA	-0.147038	0.880073	NA	NA
rs7338164	rs7338164	13	24200266	SACS	NA	NA	-0.141873	0.871174	NA	NA
rs73441100	rs73441100	13	23895700	SACS	-0.291626	0.876036	NA	NA	NA	NA
rs76211674	NA	13	23764459	SACS	-0.16386	0.865564	-0.132289	0.87489	NA	NA
rs7981347	rs7981347	13	23763822	SACS	0.171832	0.86939	NA	NA	NA	NA
rs7982159	rs7982159	13	23444076	SACS	NA	NA	0.123191	0.876264	NA	NA
rs7983789	rs7983789	13	23563089	SACS	-0.188485	0.835678	NA	NA	NA	NA
rs7991087	rs7991087	13	23552568	SACS	-0.141806	0.847506	NA	NA	NA	NA
rs7993559	rs7993559	13	23443627	SACS	0.125864	0.878011	NA	NA	NA	NA
rs7996973	rs7996973	13	24678102	SACS	-0.167118	0.876276	NA	NA	NA	NA
rs9317361	NA	13	23557407	SACS	0.186365	0.695484	NA	NA	NA	NA
rs9507233	rs9507233	13	24634556	SACS	-0.222811	0.695877	-0.160637	0.800866	NA	NA
rs9510483	rs9510483	13	23555339	SACS	0.167875	0.823805	NA	NA	NA	NA
rs9511097	rs9511097	13	24737951	SACS	0.152665	0.873694	NA	NA	NA	NA
rs9550915	NA	13	23697841	SACS	-0.24323	0.688461	NA	NA	NA	NA
rs9551026	rs9551026	13	24514934	SACS	NA	NA	-0.266894	0.867634	NA	NA
rs9552821	rs9552821	13	23668828	SACS	-0.164798	0.839349	NA	NA	NA	NA
rs9553022	rs188436825	13	24206628	SACS	0.167955	0.833767	NA	NA	NA	NA
rs9553179	rs9553179	13	24683870	SACS	-0.151882	0.849675	NA	NA	NA	NA
rs9578586	rs9578586	13	23953924	SACS	0.150121	0.851105	NA	NA	NA	NA
rs9580491	rs9580491	13	23550723	SACS	0.210114	0.850032	NA	NA	NA	NA
rs9580713	rs9580713	13	24248239	SACS	0.180649	0.866205	NA	NA	NA	NA
JHU_13.20752038	NA	13	20752039	SAP18	NA	NA	-0.0908455	0.878911	NA	NA
JHU_13.20866849	NA	13	20866850	SAP18	NA	NA	-0.140802	0.842686	NA	NA
JHU_13.20871039	rs73156891	13	20871040	SAP18	-0.0928797	0.730569	NA	NA	NA	NA
JHU_13.20958339	NA	13	20958340	SAP18	0.153709	0.879018	NA	NA	NA	NA
JHU_13.20967529	rs79677133	13	20967530	SAP18	NA	NA	0.154483	0.881099	NA	NA
JHU_13.21283121	rs9509344	13	21283122	SAP18	-0.108701	0.879107	NA	NA	NA	NA
JHU_13.21688287	rs7489470	13	21688288	SAP18	NA	NA	0.10811	0.81403	NA	NA
JHU_13.21919371	rs9552407	13	21919372	SAP18	NA	NA	0.0717367	0.869551	NA	NA
JHU_13.22321537	NA	13	22321538	SAP18	NA	NA	0.0815893	0.789631	NA	NA
JHU_13.22483647	rs78513880	13	22483648	SAP18	NA	NA	-0.13292	0.877162	NA	NA
exm1055621	rs968566	13	20716533	SAP18	NA	NA	-0.117411	0.86349	NA	NA
exm1056142	rs141367030	13	21562273	SAP18	NA	NA	-0.142868	0.867514	NA	NA
rs10047727	rs10047727	13	22317190	SAP18	0.0680173	0.878014	NA	NA	NA	NA
rs113133673	rs113133673	13	20784641	SAP18	0.158304	0.838341	NA	NA	NA	NA
rs115170154	rs115170154	13	22420206	SAP18	-0.1492	0.709227	NA	NA	NA	NA
rs115500213	rs115500213	13	21078328	SAP18	NA	NA	-0.140045	0.808467	NA	NA
rs11839643	rs11839643	13	21689438	SAP18	0.0875409	0.851018	NA	NA	NA	NA
rs1326865	rs1326865	13	22361058	SAP18	-0.140797	0.546279	NA	NA	NA	NA
rs1572373	rs1572373	13	20830595	SAP18	NA	NA	0.113854	0.857102	NA	NA
rs17052265	rs17052265	13	21057591	SAP18	NA	NA	-0.12128	0.86349	NA	NA
rs17080574	rs17080574	13	20919378	SAP18	-0.10636	0.87215	NA	NA	NA	NA
rs17345690	rs17345690	13	21735998	SAP18	NA	NA	-0.141924	0.808225	NA	NA
rs3117925	rs3117925	13	22609435	SAP18	-0.147892	0.7415	NA	NA	NA	NA
rs3117940	rs3117940	13	22520324	SAP18	NA	NA	-0.0764718	0.815494	NA	NA
rs3129599	rs3129599	13	22562842	SAP18	NA	NA	0.101074	0.669815	NA	NA
rs3847997	rs3847997	13	22359400	SAP18	0.0911621	0.832388	NA	NA	NA	NA
rs4111077	rs4111077	13	21732348	SAP18	NA	NA	0.0828663	0.878032	NA	NA
rs4281568	rs4281568	13	20938795	SAP18	NA	NA	0.103333	0.617471	NA	NA
rs4406916	rs4406916	13	21691373	SAP18	NA	NA	-0.0711151	0.835288	NA	NA
rs4770007	rs4770007	13	20918270	SAP18	-0.108182	0.877365	NA	NA	NA	NA
rs544400	rs544400	13	22321690	SAP18	NA	NA	0.0815893	0.789631	NA	NA
rs546782	rs546782	13	22275946	SAP18	NA	NA	0.0640361	0.858316	NA	NA
rs563075	rs563075	13	22319929	SAP18	NA	NA	0.0814034	0.768299	NA	NA
rs59814839	rs59814839	13	20926323	SAP18	NA	NA	0.11615	0.737977	NA	NA
rs6490588	rs6490588	13	21075508	SAP18	NA	NA	-0.0669381	0.868553	NA	NA
rs688447	rs688447	13	22305769	SAP18	-0.128883	0.441946	NA	NA	NA	NA
rs7319403	rs7319403	13	20815766	SAP18	NA	NA	-0.0671509	0.868909	NA	NA
rs7320875	NA	13	21912478	SAP18	NA	NA	-0.118482	0.818177	NA	NA
rs7327476	rs7327476	13	21075911	SAP18	NA	NA	-0.130449	0.586303	NA	NA
rs75423580	rs75423580	13	22345394	SAP18	-0.108848	0.861847	-0.114278	0.760497	NA	NA
rs765244	rs765244	13	22451371	SAP18	NA	NA	0.0984059	0.784252	NA	NA
rs77856639	rs77856639	13	22333070	SAP18	NA	NA	-0.140601	0.573675	NA	NA
rs79699150	rs79699150	13	20843449	SAP18	-0.135279	0.834357	NA	NA	NA	NA
rs7989455	rs7989455	13	22381204	SAP18	0.10734	0.786757	0.0753351	0.875489	NA	NA
rs7991805	rs7991805	13	20927178	SAP18	NA	NA	0.0730262	0.815825	NA	NA
rs7997899	rs7997899	13	21055573	SAP18	0.08981	0.849275	NA	NA	NA	NA
rs9237	rs9237	13	20761973	SAP18	0.0853756	0.869941	NA	NA	NA	NA
rs9285125	rs9285125	13	21062640	SAP18	-0.0717696	0.871868	NA	NA	NA	NA
rs9506453	rs9506453	13	20817263	SAP18	NA	NA	0.0669082	0.863971	NA	NA
rs9509242	rs9509242	13	21060942	SAP18	-0.0946565	0.761697	NA	NA	NA	NA
rs9509639	rs9509639	13	21871844	SAP18	NA	NA	-0.0749128	0.811676	NA	NA
rs9509841	rs9509841	13	22275394	SAP18	-0.0994794	0.728953	0.0654369	0.872489	NA	NA
rs9552102	rs9552102	13	20770529	SAP18	NA	NA	-0.160652	0.433675	NA	NA
rs9552410	rs9552410	13	21930541	SAP18	NA	NA	-0.0608746	0.878856	NA	NA
rs955684	rs955684	13	20804864	SAP18	NA	NA	-0.0976321	0.850915	NA	NA
rs9578275	rs9578275	13	20928001	SAP18	NA	NA	0.127111	0.765122	NA	NA
rs9578434	rs9578434	13	22694394	SAP18	0.0959787	0.846671	NA	NA	NA	NA
rs9579846	rs9579846	13	20930005	SAP18	NA	NA	0.0627692	0.861237	NA	NA
rs9580301	rs9580301	13	22720525	SAP18	NA	NA	-0.0794195	0.731574	NA	NA
JHU_13.49045712	rs78767790	13	49045713	SETDB2	0.322053	0.873104	0.261643	0.866886	NA	NA
JHU_13.49830213	rs35925057	13	49830214	SETDB2	0.370456	0.747239	NA	NA	NA	NA
JHU_13.50131370	rs73495237	13	50131371	SETDB2	NA	NA	-0.202633	0.845904	NA	NA
JHU_13.50142789	rs12877372	13	50142790	SETDB2	0.304816	0.78149	0.354686	0.191477	NA	NA
JHU_13.50148835	rs9535264	13	50148836	SETDB2	0.271212	0.815083	0.338254	0.174283	NA	NA
JHU_13.50166279	NA	13	50166280	SETDB2	0.265852	0.829707	0.323934	0.264161	NA	NA
JHU_13.50177906	rs67957819	13	50177907	SETDB2	NA	NA	0.114195	0.880023	NA	NA
JHU_13.50394889	rs78058097	13	50394890	SETDB2	-0.309386	0.85602	NA	NA	NA	NA
JHU_13.50402692	NA	13	50402693	SETDB2	-0.310408	0.855077	NA	NA	NA	NA
JHU_13.50730925	rs2765755	13	50730926	SETDB2	NA	NA	0.143955	0.869067	NA	NA
rs1015878	rs1015878	13	50736491	SETDB2	-0.229824	0.607267	-0.125409	0.872659	NA	NA
rs1063181	rs1063181	13	50510401	SETDB2	0.249536	0.836476	0.24517	0.669983	NA	NA
rs12871819	rs12871819	13	49384696	SETDB2	NA	NA	-0.220363	0.857102	NA	NA
rs1359541	rs1359541	13	50158939	SETDB2	NA	NA	-0.146036	0.837648	NA	NA
rs1449572	rs1449572	13	49466931	SETDB2	NA	NA	-0.236511	0.870852	NA	NA
rs1449587	rs1449587	13	49413468	SETDB2	NA	NA	-0.129761	0.858075	NA	NA
rs1543513	rs1543513	13	50034684	SETDB2	NA	NA	-0.112454	0.878774	NA	NA
rs1593665	rs1593665	13	49400735	SETDB2	0.147849	0.862502	NA	NA	NA	NA
rs17073834	rs17073834	13	50730489	SETDB2	0.42382	0.324828	0.312077	0.44536	NA	NA
rs1798968	rs1798968	13	50737869	SETDB2	-0.244878	0.51421	-0.154935	0.772745	NA	NA
rs2066690	rs2066690	13	50881018	SETDB2	0.173159	0.879105	0.166625	0.798425	NA	NA
rs2217142	rs2217142	13	49434635	SETDB2	NA	NA	-0.210236	0.705789	NA	NA
rs2407697	rs2407697	13	50120435	SETDB2	NA	NA	0.14907	0.859646	NA	NA
rs2812224	rs2812224	13	50731245	SETDB2	NA	NA	0.143955	0.869067	NA	NA
rs3095159	rs3095159	13	50952298	SETDB2	NA	NA	0.181158	0.820589	NA	NA
rs34964340	rs34964340	13	50571301	SETDB2	0.249536	0.836476	0.24517	0.669983	NA	NA
rs4341668	rs4341668	13	49520970	SETDB2	NA	NA	0.124394	0.873553	NA	NA
rs706617	rs706617	13	50703185	SETDB2	-0.209879	0.841062	NA	NA	NA	NA
rs75435513	rs75435513	13	50827052	SETDB2	-0.303407	0.825353	-0.228527	0.845904	NA	NA
rs7997737	rs7997737	13	50033188	SETDB2	NA	NA	-0.112454	0.878774	NA	NA
rs890561	rs890561	13	49397316	SETDB2	-0.218504	0.862348	NA	NA	NA	NA
rs9332053	rs9332053	13	49072565	SETDB2	NA	NA	-0.221001	0.726126	NA	NA
rs9535235	rs9535235	13	49987663	SETDB2	0.270348	0.866756	NA	NA	NA	NA
rs9535279	rs9535279	13	50215006	SETDB2	NA	NA	0.136651	0.859733	NA	NA
JHU_13.46028092	rs143449772	13	46028093	SIAH3	NA	NA	-1.79977	0.778261	NA	NA
JHU_13.46256577	rs1536189	13	46256578	SIAH3	NA	NA	-0.813243	0.802977	NA	NA
JHU_13.46374790	rs7985625	13	46374791	SIAH3	NA	NA	0.688013	0.847815	NA	NA
JHU_13.46382482	rs9595390	13	46382483	SIAH3	-0.777173	0.88035	NA	NA	NA	NA
JHU_13.46413353	rs7981534	13	46413354	SIAH3	NA	NA	-0.703553	0.859479	NA	NA
JHU_13.46420538	rs150215368	13	46420539	SIAH3	1.24337	0.834948	NA	NA	NA	NA
JHU_13.46428832	rs150989904	13	46428833	SIAH3	1.24337	0.834948	NA	NA	NA	NA
JHU_13.46682254	rs56734909	13	46682255	SIAH3	NA	NA	0.686588	0.845388	NA	NA
JHU_13.47061511	NA	13	47061512	SIAH3	NA	NA	-0.912644	0.603345	NA	NA
JHU_13.47395506	rs74081271	13	47395507	SIAH3	NA	NA	0.757764	0.809329	NA	NA
JHU_13.47395858	rs59712617	13	47395859	SIAH3	NA	NA	0.757764	0.809329	NA	NA
rs1045945	rs1045945	13	47325380	SIAH3	0.725576	0.813342	0.728227	0.821224	NA	NA
rs1230464	rs1230464	13	46781238	SIAH3	0.812722	0.86164	NA	NA	NA	NA
rs12585700	rs12585700	13	46465893	SIAH3	-0.778633	0.8016	NA	NA	NA	NA
rs17067275	rs17067275	13	46413123	SIAH3	NA	NA	-0.672567	0.86299	NA	NA
rs2060505	rs2060505	13	46400734	SIAH3	NA	NA	0.956973	0.870951	NA	NA
rs2117779	rs2117779	13	46415892	SIAH3	NA	NA	1.15612	0.814141	NA	NA
rs2404599	rs2404599	13	46426764	SIAH3	-0.660137	0.866369	NA	NA	NA	NA
rs2760384	rs2760384	13	45377119	SIAH3	NA	NA	0.881482	0.803547	NA	NA
rs2806894	rs2806894	13	46471661	SIAH3	-0.688276	0.823209	NA	NA	NA	NA
rs3742278	rs3742278	13	47419577	SIAH3	-0.67713	0.858958	NA	NA	NA	NA
rs4942577	rs4942577	13	47397454	SIAH3	NA	NA	-1.0829	0.86932	NA	NA
rs7329369	rs7329369	13	46496273	SIAH3	-0.632019	0.881803	-0.767004	0.820462	NA	NA
rs7330636	rs7330636	13	47423592	SIAH3	-0.735752	0.844418	NA	NA	NA	NA
rs7333019	rs7333019	13	47395688	SIAH3	NA	NA	0.693918	0.863082	NA	NA
rs7333412	rs7333412	13	47403360	SIAH3	-0.834369	0.696949	-0.713793	0.826246	NA	NA
rs73466579	rs73466579	13	46234404	SIAH3	NA	NA	1.7833	0.811133	NA	NA
rs7358871	rs7358871	13	46392528	SIAH3	NA	NA	-0.569273	0.875141	NA	NA
rs7982098	rs7982098	13	46497628	SIAH3	NA	NA	-0.861723	0.867776	NA	NA
rs7985574	rs7985574	13	46374593	SIAH3	NA	NA	0.688013	0.847815	NA	NA
rs951738	rs951738	13	45479633	SIAH3	NA	NA	0.703349	0.858192	NA	NA
rs9526196	rs9526196	13	47135726	SIAH3	NA	NA	-0.985319	0.6784	NA	NA
rs9534216	rs9534216	13	46367527	SIAH3	0.683995	0.844112	0.724619	0.831846	NA	NA
rs9534221	rs9534221	13	46382915	SIAH3	-0.652154	0.869895	NA	NA	NA	NA
rs9534405	rs9534405	13	47056903	SIAH3	NA	NA	-0.628206	0.870788	NA	NA
rs9534407	rs9534407	13	47060785	SIAH3	NA	NA	-0.873397	0.784133	NA	NA
rs9534487	rs9534487	13	47380943	SIAH3	0.717495	0.863875	NA	NA	NA	NA
rs9567563	rs9567563	13	46253924	SIAH3	NA	NA	-0.626702	0.847128	NA	NA
rs9567688	rs9567688	13	47085718	SIAH3	NA	NA	-0.952338	0.477063	NA	NA
JHU_13.20803944	rs142267166	13	20803945	SKA3	NA	NA	-0.461878	0.805548	NA	NA
JHU_13.20843623	NA	13	20843624	SKA3	NA	NA	-1.22719	0.191212	NA	NA
JHU_13.21171437	rs17054219	13	21171438	SKA3	-0.391109	0.881991	NA	NA	NA	NA
JHU_13.21195665	rs2497479	13	21195666	SKA3	0.482361	0.827185	NA	NA	NA	NA
JHU_13.21397715	rs9509386	13	21397716	SKA3	0.72918	0.775144	NA	NA	NA	NA
JHU_13.21572575	rs112335812	13	21572576	SKA3	-0.79618	0.861491	NA	NA	NA	NA
JHU_13.21618829	NA	13	21618830	SKA3	-0.902079	0.715905	NA	NA	NA	NA
JHU_13.21688490	rs4448781	13	21688491	SKA3	-0.628803	0.823411	NA	NA	NA	NA
JHU_13.21992818	NA	13	21992819	SKA3	0.815082	0.837228	NA	NA	NA	NA
JHU_13.22072966	rs78775600	13	22072967	SKA3	NA	NA	0.547969	0.86932	NA	NA
JHU_13.22489509	rs2985650	13	22489510	SKA3	NA	NA	0.36412	0.876805	NA	NA
JHU_13.22510607	NA	13	22510608	SKA3	0.778563	0.830875	NA	NA	NA	NA
JHU_13.22540131	NA	13	22540132	SKA3	NA	NA	0.535667	0.86989	NA	NA
JHU_13.22717759	rs1547115	13	22717760	SKA3	-0.467235	0.761907	NA	NA	NA	NA
kgp9502364	rs79895565	13	21907250	SKA3	NA	NA	0.719353	0.865524	NA	NA
rs114639494	rs114639494	13	20803808	SKA3	NA	NA	-0.596741	0.83513	NA	NA
rs116030144	rs116030144	13	20824309	SKA3	-0.506075	0.878032	0.501001	0.816684	NA	NA
rs11839806	rs11839806	13	22425690	SKA3	0.659918	0.870159	NA	NA	NA	NA
rs11840546	rs11840546	13	22728032	SKA3	-0.367631	0.840691	NA	NA	NA	NA
rs12323228	rs12323228	13	20870092	SKA3	NA	NA	-0.368672	0.863082	NA	NA
rs12585887	rs12585887	13	21687567	SKA3	NA	NA	-0.401219	0.868212	NA	NA
rs12864273	rs12864273	13	21908678	SKA3	NA	NA	0.719353	0.865524	NA	NA
rs139147134	rs139147134	13	22590385	SKA3	0.507449	0.878659	NA	NA	NA	NA
rs17080574	rs17080574	13	20919378	SKA3	NA	NA	-0.574346	0.734581	NA	NA
rs2181329	rs2181329	13	22084952	SKA3	0.573842	0.630847	NA	NA	NA	NA
rs2442455	rs2442455	13	21189941	SKA3	0.482361	0.827185	NA	NA	NA	NA
rs3129602	rs3129602	13	22564979	SKA3	NA	NA	0.595175	0.49461	NA	NA
rs4769136	rs4769136	13	21483892	SKA3	0.427296	0.839512	NA	NA	NA	NA
rs4769989	rs4769989	13	20874910	SKA3	NA	NA	-0.295328	0.874627	NA	NA
rs55973830	NA	13	21861866	SKA3	0.658284	0.864165	NA	NA	NA	NA
rs59560466	rs59560466	13	21121844	SKA3	-0.514633	0.864813	NA	NA	NA	NA
rs613344	rs613344	13	22378901	SKA3	-0.44231	0.813072	NA	NA	NA	NA
rs61945093	rs61945093	13	22525879	SKA3	NA	NA	0.571279	0.855017	NA	NA
rs7319403	rs7319403	13	20815766	SKA3	NA	NA	-0.621021	0.0833803	NA	NA
rs7321739	rs7321739	13	22581267	SKA3	NA	NA	0.315978	0.852515	NA	NA
rs73435227	rs73435227	13	21272898	SKA3	0.759291	0.815484	NA	NA	NA	NA
rs7491079	rs7491079	13	22723839	SKA3	-0.726657	0.745351	NA	NA	NA	NA
rs75423580	rs75423580	13	22345394	SKA3	-0.544105	0.858213	NA	NA	NA	NA
rs78761089	NA	13	21109475	SKA3	-0.48977	0.860856	NA	NA	NA	NA
rs7986233	rs7986233	13	21108941	SKA3	-0.41773	0.802277	NA	NA	NA	NA
rs8002493	rs8002493	13	21091796	SKA3	0.524097	0.72287	NA	NA	NA	NA
rs9316722	rs9316722	13	22620537	SKA3	NA	NA	-0.358177	0.83392	NA	NA
rs9316766	rs9316766	13	22692292	SKA3	-0.504125	0.871616	NA	NA	NA	NA
rs9506453	rs9506453	13	20817263	SKA3	NA	NA	0.449075	0.621977	NA	NA
rs9506776	rs9506776	13	22620850	SKA3	NA	NA	-0.279438	0.871418	NA	NA
rs9509508	rs9509508	13	21625473	SKA3	-0.50255	0.808429	NA	NA	NA	NA
rs9509853	rs9509853	13	22336209	SKA3	-0.36934	0.858082	NA	NA	NA	NA
rs9509965	rs9509965	13	22586380	SKA3	-0.472944	0.828743	NA	NA	NA	NA
rs9550652	rs9550652	13	21044459	SKA3	-0.481991	0.832642	NA	NA	NA	NA
rs955684	rs955684	13	20804864	SKA3	NA	NA	-0.690708	0.473951	NA	NA
rs9580301	rs9580301	13	22720525	SKA3	-0.490474	0.655597	NA	NA	NA	NA
JHU_13.77283204	rs116330764	13	77283205	SLAIN1	-0.517364	0.627117	-0.448845	0.744164	NA	NA
JHU_13.77404948	rs114735695	13	77404949	SLAIN1	0.467536	0.797814	NA	NA	NA	NA
JHU_13.77900847	rs117722214	13	77900848	SLAIN1	0.677193	0.850812	NA	NA	NA	NA
JHU_13.77955500	NA	13	77955501	SLAIN1	0.458781	0.853557	NA	NA	NA	NA
JHU_13.78195799	rs10507872	13	78195800	SLAIN1	0.467326	0.859167	NA	NA	NA	NA
JHU_13.78682271	rs1831450	13	78682272	SLAIN1	-0.47028	0.666435	NA	NA	NA	NA
JHU_13.78721697	rs2585556	13	78721698	SLAIN1	-0.389539	0.869941	NA	NA	NA	NA
JHU_13.78777538	rs2763429	13	78777539	SLAIN1	0.374428	0.836772	NA	NA	NA	NA
JHU_13.79332237	rs192719686	13	79332238	SLAIN1	0.569186	0.834641	0.531896	0.849354	NA	NA
rs12427797	rs12427797	13	78928294	SLAIN1	NA	NA	0.403344	0.850876	NA	NA
rs12431203	rs12431203	13	77488736	SLAIN1	NA	NA	-0.421686	0.793253	NA	NA
rs1330875	rs1330875	13	78701023	SLAIN1	-0.359215	0.853557	NA	NA	NA	NA
rs13378828	rs13378828	13	77385523	SLAIN1	NA	NA	0.372434	0.847623	NA	NA
rs1475483	rs1475483	13	78810199	SLAIN1	-0.382563	0.838041	NA	NA	NA	NA
rs1590946	rs1590946	13	78698086	SLAIN1	0.599209	0.766502	NA	NA	NA	NA
rs17066805	rs17066805	13	77406932	SLAIN1	-0.472599	0.655436	NA	NA	NA	NA
rs17066898	rs17066898	13	77478461	SLAIN1	NA	NA	-0.463325	0.87694	NA	NA
rs17068692	rs17068692	13	78571658	SLAIN1	NA	NA	0.395125	0.844298	NA	NA
rs17069383	rs17069383	13	78813654	SLAIN1	0.377588	0.866005	NA	NA	NA	NA
rs1888358	rs1888358	13	78693732	SLAIN1	-0.359579	0.839823	-0.320806	0.871768	NA	NA
rs1927405	rs1927405	13	77949478	SLAIN1	0.49072	0.740653	NA	NA	NA	NA
rs2026840	rs2026840	13	78704154	SLAIN1	0.370297	0.844078	0.342593	0.86349	NA	NA
rs2038786	rs2038786	13	78755676	SLAIN1	0.438529	0.790676	NA	NA	NA	NA
rs2585560	rs2585560	13	78746265	SLAIN1	-0.340681	0.842867	NA	NA	NA	NA
rs4885524	rs4885524	13	78835227	SLAIN1	0.388915	0.834357	NA	NA	NA	NA
rs661007	rs661007	13	77468764	SLAIN1	NA	NA	-0.377478	0.875141	NA	NA
rs72628072	rs72628072	13	78764430	SLAIN1	0.500868	0.775517	NA	NA	NA	NA
rs7328992	rs7328992	13	77938174	SLAIN1	-0.553497	0.740037	NA	NA	NA	NA
rs734758	rs734758	13	78211685	SLAIN1	0.696241	0.349114	0.570306	0.624526	NA	NA
rs73537072	rs73537072	13	79243664	SLAIN1	0.423757	0.860975	0.592026	0.557863	NA	NA
rs913693	rs913693	13	77274819	SLAIN1	0.362892	0.849964	NA	NA	NA	NA
rs9318479	rs9318479	13	77961102	SLAIN1	-0.641738	0.752238	NA	NA	NA	NA
rs9318499	rs9318499	13	78399583	SLAIN1	-0.44737	0.871167	NA	NA	NA	NA
rs9318528	rs9318528	13	78796313	SLAIN1	-0.420159	0.812963	NA	NA	NA	NA
rs9544378	rs9544378	13	77404128	SLAIN1	-0.42267	0.880727	NA	NA	NA	NA
rs9574288	rs9574288	13	79322505	SLAIN1	-0.334627	0.838834	NA	NA	NA	NA
rs9600989	rs9600989	13	78728716	SLAIN1	-0.472721	0.792128	NA	NA	NA	NA
rs9601006	rs9601006	13	78776249	SLAIN1	0.558519	0.51895	NA	NA	NA	NA
JHU_13.40446703	rs73453157	13	40446704	SLC25A15	NA	NA	-0.714648	0.843446	NA	NA
JHU_13.40454499	rs370903168	13	40454500	SLC25A15	NA	NA	0.344941	0.879989	NA	NA
JHU_13.40886306	rs201258579	13	40886307	SLC25A15	-0.590536	0.879699	-0.579778	0.586642	NA	NA
JHU_13.40993525	rs9315775	13	40993526	SLC25A15	NA	NA	-0.426125	0.643533	NA	NA
JHU_13.41364150	rs2297015	13	41364151	SLC25A15	-1.06173	0.869649	NA	NA	NA	NA
JHU_13.41370790	rs115976954	13	41370791	SLC25A15	-1.03118	0.746926	NA	NA	NA	NA
JHU_13.41546085	rs7333110	13	41546086	SLC25A15	0.687263	0.771737	NA	NA	NA	NA
JHU_13.41599254	rs78851590	13	41599255	SLC25A15	NA	NA	-0.508586	0.825178	NA	NA
JHU_13.41764162	rs17068724	13	41764163	SLC25A15	0.966106	0.880112	NA	NA	NA	NA
JHU_13.42081031	rs111470478	13	42081032	SLC25A15	-1.40573	0.644393	NA	NA	NA	NA
rs11147840	rs11147840	13	41981005	SLC25A15	NA	NA	-0.379956	0.79024	NA	NA
rs114859551	rs114859551	13	42022342	SLC25A15	-0.760384	0.871049	NA	NA	NA	NA
rs115088906	rs115088906	13	41578199	SLC25A15	NA	NA	-0.846879	0.735247	NA	NA
rs116269591	NA	13	40866059	SLC25A15	-0.807774	0.829368	-0.463355	0.874133	NA	NA
rs12427974	rs12427974	13	40746149	SLC25A15	-0.487458	0.847398	NA	NA	NA	NA
rs12866338	rs12866338	13	40724077	SLC25A15	-0.605216	0.732624	NA	NA	NA	NA
rs12867782	rs12867782	13	40851494	SLC25A15	NA	NA	-0.411906	0.877678	NA	NA
rs13313348	rs13313348	13	41004724	SLC25A15	0.613531	0.882224	NA	NA	NA	NA
rs1475410	rs1475410	13	40975005	SLC25A15	NA	NA	0.526079	0.522996	NA	NA
rs1751858	rs1751858	13	40969426	SLC25A15	NA	NA	0.553268	0.449425	NA	NA
rs17592947	rs17592947	13	41385900	SLC25A15	-0.885965	0.871587	NA	NA	NA	NA
rs1892548	rs1892548	13	41002641	SLC25A15	-0.620647	0.698741	-0.317481	0.852292	NA	NA
rs2297555	rs2297555	13	41834744	SLC25A15	-0.44332	0.877684	NA	NA	NA	NA
rs2324606	rs2324606	13	40984601	SLC25A15	NA	NA	-0.426125	0.643533	NA	NA
rs348230	rs348230	13	42118960	SLC25A15	0.512646	0.855966	NA	NA	NA	NA
rs35626522	rs35626522	13	41560312	SLC25A15	0.515845	0.858862	NA	NA	NA	NA
rs4319652	rs4319652	13	41986711	SLC25A15	0.535408	0.871868	NA	NA	NA	NA
rs4427698	rs4427698	13	41988053	SLC25A15	-0.54426	0.83961	NA	NA	NA	NA
rs4603427	rs4603427	13	40725689	SLC25A15	0.698028	0.73942	NA	NA	NA	NA
rs60129138	rs60129138	13	41526350	SLC25A15	NA	NA	0.472156	0.87565	NA	NA
rs6563813	rs6563813	13	40858172	SLC25A15	NA	NA	-0.369699	0.786334	NA	NA
rs7139604	rs7139604	13	40432704	SLC25A15	NA	NA	-0.426307	0.870322	NA	NA
rs7320344	rs7320344	13	41459638	SLC25A15	0.559522	0.860959	NA	NA	NA	NA
rs7323436	rs7323436	13	41350979	SLC25A15	0.589326	0.86829	NA	NA	NA	NA
rs7334701	rs7334701	13	41579938	SLC25A15	-1.11589	0.7306	NA	NA	NA	NA
rs78636203	rs78636203	13	42194950	SLC25A15	0.852896	0.880795	NA	NA	NA	NA
rs7983475	rs7983475	13	40727184	SLC25A15	-0.620444	0.86939	NA	NA	NA	NA
rs7987528	rs7987528	13	40652430	SLC25A15	NA	NA	0.294851	0.878613	NA	NA
rs8000476	rs8000476	13	40885256	SLC25A15	NA	NA	-0.661292	0.569446	NA	NA
rs80078299	rs80078299	13	40951788	SLC25A15	NA	NA	0.401967	0.86932	NA	NA
rs9315759	rs9315759	13	40718680	SLC25A15	NA	NA	0.607939	0.879954	NA	NA
rs9315771	rs9315771	13	40947815	SLC25A15	NA	NA	0.514764	0.800134	NA	NA
rs9532531	rs9532531	13	40886862	SLC25A15	NA	NA	-0.61404	0.837508	NA	NA
rs9532539	rs9532539	13	40967093	SLC25A15	NA	NA	-0.352568	0.803139	NA	NA
rs9549111	rs9549111	13	40789482	SLC25A15	-0.64562	0.840855	NA	NA	NA	NA
rs9549131	rs9549131	13	40817751	SLC25A15	-0.52594	0.865124	NA	NA	NA	NA
rs9549168	rs9549168	13	40886355	SLC25A15	NA	NA	-0.61404	0.837508	NA	NA
rs9566497	rs9566497	13	40773110	SLC25A15	-1.02105	0.692495	NA	NA	NA	NA
rs9566782	rs9566782	13	42102900	SLC25A15	0.71479	0.877297	NA	NA	NA	NA
rs9634767	rs9634767	13	42270305	SLC25A15	0.684283	0.664096	NA	NA	NA	NA
JHU_13.44975898	rs77861143	13	44975899	SLC25A30	NA	NA	-0.157746	0.839443	NA	NA
JHU_13.45211827	NA	13	45211828	SLC25A30	NA	NA	-0.256802	0.7956	NA	NA
JHU_13.45317612	rs9595199	13	45317613	SLC25A30	NA	NA	-0.142036	0.772349	NA	NA
JHU_13.45447184	rs115075398	13	45447185	SLC25A30	0.228133	0.875776	NA	NA	NA	NA
JHU_13.45479834	rs2031165	13	45479835	SLC25A30	-0.157166	0.82505	NA	NA	NA	NA
JHU_13.45490225	rs9526017	13	45490226	SLC25A30	-0.151723	0.863947	-0.145672	0.784774	NA	NA
JHU_13.45606407	rs58005248	13	45606408	SLC25A30	-0.16007	0.866715	NA	NA	NA	NA
JHU_13.45895638	rs7319291	13	45895639	SLC25A30	0.285654	0.616255	NA	NA	NA	NA
JHU_13.45941450	rs11147973	13	45941451	SLC25A30	NA	NA	0.122079	0.874906	NA	NA
JHU_13.45985984	rs145474878	13	45985985	SLC25A30	NA	NA	-0.26805	0.683559	NA	NA
JHU_13.45986089	NA	13	45986090	SLC25A30	-0.241	0.35059	-0.153136	0.72122	NA	NA
JHU_13.46028092	rs143449772	13	46028093	SLC25A30	-0.381555	0.785204	NA	NA	NA	NA
JHU_13.46039785	rs146859850	13	46039786	SLC25A30	NA	NA	-0.2652	0.693912	NA	NA
JHU_13.46205187	rs76308908	13	46205188	SLC25A30	NA	NA	-0.226484	0.822464	NA	NA
JHU_13.46238147	rs200160565	13	46238148	SLC25A30	NA	NA	-0.164912	0.794325	NA	NA
JHU_13.46420538	rs150215368	13	46420539	SLC25A30	NA	NA	-0.283025	0.625498	NA	NA
JHU_13.46428832	rs150989904	13	46428833	SLC25A30	NA	NA	-0.283025	0.625498	NA	NA
JHU_13.46850961	NA	13	46850962	SLC25A30	NA	NA	-0.233307	0.81822	NA	NA
exm1067310	rs17066954	13	46170621	SLC25A30	NA	NA	-0.166271	0.748429	NA	NA
rs1072696	rs1072696	13	46272228	SLC25A30	NA	NA	0.171723	0.802858	NA	NA
rs11617976	rs11617976	13	45906409	SLC25A30	-0.161666	0.764086	-0.119669	0.817814	NA	NA
rs11618506	rs11618506	13	46154749	SLC25A30	NA	NA	-0.118749	0.868307	NA	NA
rs117016643	rs117016643	13	45489484	SLC25A30	0.186522	0.831496	NA	NA	NA	NA
rs12584098	rs12584098	13	46836678	SLC25A30	NA	NA	0.200341	0.697865	NA	NA
rs1325688	rs1325688	13	46164352	SLC25A30	NA	NA	0.199662	0.86227	NA	NA
rs1336163	rs1336163	13	45090478	SLC25A30	NA	NA	0.137659	0.801621	NA	NA
rs1413082	rs1413082	13	45473145	SLC25A30	0.393181	0.469769	NA	NA	NA	NA
rs17066406	rs17066406	13	45624623	SLC25A30	0.251613	0.863607	NA	NA	NA	NA
rs17067211	rs17067211	13	46367093	SLC25A30	-0.134565	0.874217	NA	NA	NA	NA
rs17068895	rs17068895	13	45902826	SLC25A30	-0.136953	0.860398	-0.138743	0.737988	NA	NA
rs2094107	rs2094107	13	46269240	SLC25A30	0.245819	0.815125	NA	NA	NA	NA
rs2117779	rs2117779	13	46415892	SLC25A30	NA	NA	-0.198283	0.821114	NA	NA
rs2181617	rs2181617	13	46673317	SLC25A30	NA	NA	0.145248	0.856029	NA	NA
rs2182121	rs2182121	13	46895071	SLC25A30	-0.240283	0.863395	NA	NA	NA	NA
rs2404223	rs2404223	13	46145739	SLC25A30	NA	NA	-0.145928	0.782883	NA	NA
rs2437359	rs2437359	13	46446516	SLC25A30	0.388931	0.746732	NA	NA	NA	NA
rs2573307	rs2573307	13	46513068	SLC25A30	NA	NA	0.159468	0.840918	NA	NA
rs2760379	rs2760379	13	45384736	SLC25A30	NA	NA	-0.128376	0.785172	NA	NA
rs2760384	rs2760384	13	45377119	SLC25A30	NA	NA	-0.128082	0.878393	NA	NA
rs2764585	rs2764585	13	46880235	SLC25A30	NA	NA	-0.126442	0.864099	NA	NA
rs3014939	rs3014939	13	46170609	SLC25A30	NA	NA	0.199662	0.86227	NA	NA
rs4433707	rs4433707	13	45984065	SLC25A30	NA	NA	0.12899	0.871104	NA	NA
rs4942331	rs4942331	13	45030799	SLC25A30	NA	NA	0.132908	0.844558	NA	NA
rs4942380	rs4942380	13	45498471	SLC25A30	-0.22185	0.619984	-0.16546	0.717282	NA	NA
rs4942433	rs4942433	13	46353690	SLC25A30	NA	NA	0.142954	0.873343	NA	NA
rs60561660	rs60561660	13	45455508	SLC25A30	NA	NA	-0.180605	0.839398	NA	NA
rs68017854	rs68017854	13	45391479	SLC25A30	0.21047	0.546567	NA	NA	NA	NA
rs7323755	rs7323755	13	45900267	SLC25A30	-0.242998	0.846042	NA	NA	NA	NA
rs7324465	rs7324465	13	45238038	SLC25A30	NA	NA	-0.201985	0.559088	NA	NA
rs7327564	rs7327564	13	46263246	SLC25A30	0.17092	0.874222	NA	NA	NA	NA
rs7328051	rs7328051	13	45709018	SLC25A30	NA	NA	-0.122275	0.800703	NA	NA
rs7329369	rs7329369	13	46496273	SLC25A30	NA	NA	0.123328	0.855059	NA	NA
rs7332501	rs7332501	13	45336023	SLC25A30	NA	NA	-0.149452	0.876375	NA	NA
rs7334144	rs7334144	13	45892644	SLC25A30	NA	NA	0.116197	0.868675	NA	NA
rs7335836	rs7335836	13	45030179	SLC25A30	NA	NA	-0.166098	0.596202	NA	NA
rs73476313	rs73476313	13	45399675	SLC25A30	NA	NA	0.12119	0.818519	NA	NA
rs73476375	rs73476375	13	45442261	SLC25A30	0.159954	0.838103	NA	NA	NA	NA
rs74069173	rs74069173	13	45477386	SLC25A30	NA	NA	0.157022	0.754152	NA	NA
rs78415278	rs78415278	13	45480793	SLC25A30	NA	NA	-0.234475	0.769454	NA	NA
rs79442407	rs79442407	13	45264045	SLC25A30	NA	NA	-0.226259	0.858192	NA	NA
rs7987761	rs7987761	13	45548000	SLC25A30	-0.282941	0.457867	-0.235523	0.387846	NA	NA
rs7987891	rs7987891	13	45511234	SLC25A30	0.172039	0.793993	NA	NA	NA	NA
rs7988341	rs7988341	13	45696121	SLC25A30	NA	NA	-0.149203	0.844104	NA	NA
rs79895579	rs79895579	13	45446336	SLC25A30	NA	NA	-0.158044	0.878393	NA	NA
rs7999606	rs7999606	13	45094001	SLC25A30	NA	NA	0.149786	0.786502	NA	NA
rs8001616	rs8001616	13	46418160	SLC25A30	-0.223145	0.56786	NA	NA	NA	NA
rs914874	rs914874	13	45459103	SLC25A30	0.13493	0.8762	NA	NA	NA	NA
rs9316093	rs9316093	13	45225978	SLC25A30	0.187935	0.847202	0.138658	0.88079	NA	NA
rs9316155	rs9316155	13	46290082	SLC25A30	-0.281563	0.157953	NA	NA	NA	NA
rs9526021	rs9526021	13	45518641	SLC25A30	0.187028	0.874335	NA	NA	NA	NA
rs9533980	rs9533980	13	45402401	SLC25A30	-0.143638	0.851491	-0.167374	0.523802	NA	NA
rs9562616	rs9562616	13	46360249	SLC25A30	NA	NA	-0.144287	0.667198	NA	NA
rs9567450	rs9567450	13	45208744	SLC25A30	NA	NA	0.147515	0.79249	NA	NA
rs9595245	rs9595245	13	45706065	SLC25A30	NA	NA	-0.122275	0.800703	NA	NA
JHU_13.28392618	rs73449645	13	28392619	SLC46A3	NA	NA	-0.297837	0.817626	NA	NA
JHU_13.28399346	rs76009690	13	28399347	SLC46A3	NA	NA	-0.384205	0.839268	NA	NA
JHU_13.28467916	rs66525845	13	28467917	SLC46A3	NA	NA	-0.216015	0.87565	NA	NA
JHU_13.28626226	rs117673365	13	28626227	SLC46A3	-0.504918	0.863813	NA	NA	NA	NA
JHU_13.28712742	rs111938639	13	28712743	SLC46A3	NA	NA	0.177832	0.852292	NA	NA
JHU_13.28840181	NA	13	28840182	SLC46A3	NA	NA	-0.315324	0.757033	NA	NA
JHU_13.28898952	rs17086553	13	28898953	SLC46A3	-0.331065	0.869649	NA	NA	NA	NA
JHU_13.29162062	rs113138008	13	29162063	SLC46A3	NA	NA	-0.569061	0.505669	NA	NA
JHU_13.29256717	rs1305075	13	29256718	SLC46A3	0.542985	0.797269	NA	NA	NA	NA
JHU_13.29514782	rs327123	13	29514783	SLC46A3	0.238642	0.872993	NA	NA	NA	NA
JHU_13.29520447	NA	13	29520448	SLC46A3	-0.372357	0.830875	NA	NA	NA	NA
JHU_13.29533687	NA	13	29533688	SLC46A3	0.260473	0.86903	NA	NA	NA	NA
JHU_13.29573565	rs78400148	13	29573566	SLC46A3	-0.495561	0.87252	NA	NA	NA	NA
JHU_13.29814107	rs5802514	13	29814108	SLC46A3	-0.411786	0.859953	NA	NA	NA	NA
rs1286879	rs1286879	13	28795606	SLC46A3	NA	NA	0.16587	0.873544	NA	NA
rs1305088	rs1305088	13	29278450	SLC46A3	-0.252713	0.854804	NA	NA	NA	NA
rs1305115	rs1305115	13	29330469	SLC46A3	0.271815	0.875776	NA	NA	NA	NA
rs1539057	rs1539057	13	29320883	SLC46A3	NA	NA	0.282754	0.811133	NA	NA
rs1557245	rs1557245	13	28455537	SLC46A3	NA	NA	-0.216015	0.87565	NA	NA
rs17086947	rs17086947	13	29203204	SLC46A3	NA	NA	-0.381488	0.374269	NA	NA
rs1923834	rs1923834	13	28360487	SLC46A3	-0.467908	0.847944	NA	NA	NA	NA
rs2274837	rs2274837	13	30109939	SLC46A3	0.284437	0.873224	NA	NA	NA	NA
rs280936	rs280936	13	30156317	SLC46A3	-0.386574	0.831996	NA	NA	NA	NA
rs327130	rs327130	13	29521831	SLC46A3	-0.300177	0.85193	NA	NA	NA	NA
rs327132	rs327132	13	29524291	SLC46A3	-0.296444	0.808977	NA	NA	NA	NA
rs35610009	rs35610009	13	28898980	SLC46A3	-0.331065	0.869649	NA	NA	NA	NA
rs3812866	rs3812866	13	28862066	SLC46A3	-0.328951	0.840855	NA	NA	NA	NA
rs3923090	rs3923090	13	29979193	SLC46A3	NA	NA	-0.208266	0.770952	NA	NA
rs4238123	NA	13	30067464	SLC46A3	-0.329248	0.783518	NA	NA	NA	NA
rs4238203	rs4238203	13	28510174	SLC46A3	NA	NA	-0.175509	0.815494	NA	NA
rs4769010	rs4769010	13	29875238	SLC46A3	-0.306152	0.82497	NA	NA	NA	NA
rs4771185	rs4771185	13	28455140	SLC46A3	NA	NA	0.255133	0.657977	NA	NA
rs55651725	rs55651725	13	30131304	SLC46A3	0.253408	0.881918	NA	NA	NA	NA
rs57743784	rs57743784	13	29424243	SLC46A3	0.309476	0.867284	NA	NA	NA	NA
rs600640	rs600640	13	29063969	SLC46A3	NA	NA	-0.200216	0.796213	NA	NA
rs60565487	rs60565487	13	29225287	SLC46A3	NA	NA	-0.406077	0.753693	NA	NA
rs60945034	rs60945034	13	28624979	SLC46A3	-0.340127	0.843797	NA	NA	NA	NA
rs6490341	rs6490341	13	29610405	SLC46A3	-0.364433	0.862114	NA	NA	NA	NA
rs6490411	rs6490411	13	30140981	SLC46A3	0.278424	0.850757	NA	NA	NA	NA
rs73171813	rs73171813	13	28548727	SLC46A3	NA	NA	0.250183	0.844558	NA	NA
rs7330779	rs7330779	13	29337041	SLC46A3	0.339739	0.864165	NA	NA	NA	NA
rs7337496	rs7337496	13	30014373	SLC46A3	0.287965	0.833053	NA	NA	NA	NA
rs73439416	rs73439416	13	29517750	SLC46A3	0.304698	0.813676	NA	NA	NA	NA
rs73441370	rs73441370	13	29600040	SLC46A3	-0.364433	0.862114	NA	NA	NA	NA
rs73452315	rs73452315	13	30060057	SLC46A3	-0.476367	0.765794	NA	NA	NA	NA
rs74043625	rs74043625	13	28429497	SLC46A3	NA	NA	0.282625	0.839356	NA	NA
rs78093212	rs78093212	13	28932634	SLC46A3	NA	NA	-0.378027	0.80777	NA	NA
rs7981243	rs7981243	13	29805208	SLC46A3	-0.398278	0.8762	NA	NA	NA	NA
rs9508025	rs9508025	13	28984063	SLC46A3	-0.499799	0.649602	NA	NA	NA	NA
rs950860	rs950860	13	28877879	SLC46A3	-0.618917	0.328414	NA	NA	NA	NA
rs954108	rs954108	13	29368706	SLC46A3	0.277394	0.872588	NA	NA	NA	NA
rs9551410	rs9551410	13	28452067	SLC46A3	-0.57269	0.821736	NA	NA	NA	NA
rs9554302	rs9554302	13	28850567	SLC46A3	NA	NA	-0.315324	0.757033	NA	NA
rs9579205	rs9579205	13	29191735	SLC46A3	NA	NA	-0.238785	0.801665	NA	NA
rs9582004	rs9582004	13	28733244	SLC46A3	NA	NA	0.17805	0.851706	NA	NA
JHU_13.29137840	rs150381930	13	29137841	SLC7A1	NA	NA	0.281994	0.814503	NA	NA
JHU_13.29152292	rs7318413	13	29152293	SLC7A1	NA	NA	0.131766	0.88026	NA	NA
JHU_13.29427111	rs2793651	13	29427112	SLC7A1	0.580755	0.283473	NA	NA	NA	NA
JHU_13.29514782	rs327123	13	29514783	SLC7A1	NA	NA	0.118711	0.844558	NA	NA
JHU_13.29528991	rs661732	13	29528992	SLC7A1	0.167905	0.812205	NA	NA	NA	NA
JHU_13.29533687	NA	13	29533688	SLC7A1	-0.20386	0.717141	-0.123107	0.858192	NA	NA
JHU_13.29545236	rs11840461	13	29545237	SLC7A1	NA	NA	0.280231	0.850416	NA	NA
JHU_13.29546113	rs74041679	13	29546114	SLC7A1	0.290092	0.828235	0.243675	0.772289	NA	NA
JHU_13.29559712	rs9508208	13	29559713	SLC7A1	0.185122	0.778957	0.129277	0.828581	NA	NA
JHU_13.29666893	rs2479802	13	29666894	SLC7A1	0.168223	0.879018	0.144493	0.84334	NA	NA
JHU_13.29809940	rs372743709	13	29809941	SLC7A1	NA	NA	0.110026	0.877569	NA	NA
JHU_13.29939628	rs55798730	13	29939629	SLC7A1	NA	NA	-0.144104	0.823161	NA	NA
JHU_13.30012099	NA	13	30012100	SLC7A1	0.258785	0.852324	NA	NA	NA	NA
JHU_13.30065828	rs115764024	13	30065829	SLC7A1	NA	NA	0.269309	0.797462	NA	NA
JHU_13.30509445	rs74417998	13	30509446	SLC7A1	NA	NA	0.345589	0.690822	NA	NA
JHU_13.30513072	rs74699183	13	30513073	SLC7A1	NA	NA	0.377918	0.624526	NA	NA
JHU_13.30515570	rs489215	13	30515571	SLC7A1	NA	NA	0.223059	0.778462	NA	NA
JHU_13.30605511	NA	13	30605512	SLC7A1	NA	NA	0.262973	0.795543	NA	NA
JHU_13.30643170	rs597596	13	30643171	SLC7A1	NA	NA	0.314104	0.74945	NA	NA
JHU_13.30725076	rs78019566	13	30725077	SLC7A1	0.209908	0.831022	NA	NA	NA	NA
JHU_13.30729003	rs76488708	13	30729004	SLC7A1	0.375265	0.735895	NA	NA	NA	NA
JHU_13.30742086	rs9508663	13	30742087	SLC7A1	0.329127	0.875353	0.353602	0.664489	NA	NA
JHU_13.30762121	rs77515933	13	30762122	SLC7A1	0.299721	0.846671	NA	NA	NA	NA
JHU_13.30764380	NA	13	30764381	SLC7A1	0.279896	0.680127	0.255564	0.389356	NA	NA
JHU_13.30904081	rs668301	13	30904082	SLC7A1	0.165825	0.787757	NA	NA	NA	NA
JHU_13.31138292	NA	13	31138293	SLC7A1	-0.315011	0.761165	NA	NA	NA	NA
rs1023104	rs1023104	13	30777301	SLC7A1	0.228947	0.87378	NA	NA	NA	NA
rs1023163	rs1023163	13	30258885	SLC7A1	-0.173095	0.860775	NA	NA	NA	NA
rs12864419	rs12864419	13	29155904	SLC7A1	NA	NA	0.139962	0.762592	NA	NA
rs1335656	rs1335656	13	29842382	SLC7A1	NA	NA	-0.137634	0.795154	NA	NA
rs1467719	rs1467719	13	31054166	SLC7A1	NA	NA	-0.111778	0.876373	NA	NA
rs1475117	rs1475117	13	29552073	SLC7A1	-0.247239	0.802333	NA	NA	NA	NA
rs1556427	rs1556427	13	31134313	SLC7A1	-0.215278	0.863022	-0.243789	0.527236	NA	NA
rs1556428	rs1556428	13	31134432	SLC7A1	-0.192968	0.854804	-0.21001	0.554952	NA	NA
rs1616784	rs1616784	13	29376209	SLC7A1	0.501122	0.555507	NA	NA	NA	NA
rs17074507	rs17074507	13	30855445	SLC7A1	NA	NA	-0.156048	0.819512	NA	NA
rs1792078	NA	13	29310644	SLC7A1	NA	NA	0.166047	0.5723	NA	NA
rs1928496	rs1928496	13	31012904	SLC7A1	NA	NA	-0.160675	0.768331	NA	NA
rs1952607	rs1952607	13	30888981	SLC7A1	0.312282	0.751888	0.246189	0.721873	NA	NA
rs1999716	rs1999716	13	29813633	SLC7A1	NA	NA	0.110026	0.877569	NA	NA
rs2388079	rs2388079	13	30000621	SLC7A1	0.218138	0.672542	NA	NA	NA	NA
rs2388084	rs2388084	13	30047005	SLC7A1	-0.178346	0.816633	NA	NA	NA	NA
rs2453706	rs2453706	13	29455982	SLC7A1	NA	NA	-0.419224	0.416138	NA	NA
rs2758216	rs2758216	13	29515465	SLC7A1	-0.157691	0.874155	NA	NA	NA	NA
rs280936	rs280936	13	30156317	SLC7A1	NA	NA	-0.176201	0.83016	NA	NA
rs2935191	rs2935191	13	29492647	SLC7A1	0.341568	0.747919	NA	NA	NA	NA
rs327118	rs327118	13	29506175	SLC7A1	NA	NA	-0.29696	0.819026	NA	NA
rs3843678	rs3843678	13	30503721	SLC7A1	NA	NA	0.362478	0.472035	NA	NA
rs4769690	rs4769690	13	29782771	SLC7A1	NA	NA	-0.197058	0.828854	NA	NA
rs4769707	rs4769707	13	29824465	SLC7A1	NA	NA	0.180645	0.680673	NA	NA
rs526607	rs526607	13	30521753	SLC7A1	NA	NA	-0.193981	0.852292	NA	NA
rs538385	rs538385	13	30229665	SLC7A1	-0.156554	0.879615	NA	NA	NA	NA
rs559122	rs559122	13	30709972	SLC7A1	-0.199657	0.83425	NA	NA	NA	NA
rs566688	rs566688	13	30251657	SLC7A1	-0.148723	0.866612	NA	NA	NA	NA
rs574428	rs574428	13	30660554	SLC7A1	-0.154507	0.877855	NA	NA	NA	NA
rs58258681	rs58258681	13	30773178	SLC7A1	-0.402339	0.596385	NA	NA	NA	NA
rs58304643	rs58304643	13	30714436	SLC7A1	NA	NA	-0.137915	0.865832	NA	NA
rs586392	rs586392	13	30684241	SLC7A1	-0.17897	0.866301	NA	NA	NA	NA
rs59216439	rs59216439	13	30118217	SLC7A1	0.352729	0.872464	NA	NA	NA	NA
rs60982202	rs60982202	13	30729229	SLC7A1	NA	NA	-0.169285	0.79936	NA	NA
rs646983	rs646983	13	30515553	SLC7A1	NA	NA	0.223059	0.778462	NA	NA
rs663497	rs663497	13	29529377	SLC7A1	-0.159702	0.867199	NA	NA	NA	NA
rs73160096	rs73160096	13	29256505	SLC7A1	NA	NA	0.169999	0.799836	NA	NA
rs7320510	rs7320510	13	30997831	SLC7A1	NA	NA	-0.173786	0.880629	NA	NA
rs7327261	rs7327261	13	29859199	SLC7A1	0.239499	0.881044	NA	NA	NA	NA
rs7328946	rs7328946	13	30782099	SLC7A1	NA	NA	0.152691	0.655293	NA	NA
rs7334503	rs7334503	13	29971879	SLC7A1	-0.287812	0.838901	NA	NA	NA	NA
rs7336914	rs7336914	13	30769250	SLC7A1	0.179236	0.812133	0.132465	0.828502	NA	NA
rs7339092	rs7339092	13	29787017	SLC7A1	NA	NA	0.170023	0.861823	NA	NA
rs73439416	rs73439416	13	29517750	SLC7A1	NA	NA	0.144592	0.786729	NA	NA
rs74365551	rs74365551	13	30058851	SLC7A1	0.17835	0.877485	NA	NA	NA	NA
rs74648524	rs74648524	13	29835024	SLC7A1	NA	NA	-0.232324	0.8463	NA	NA
rs75175708	rs75175708	13	30698347	SLC7A1	0.208325	0.846671	NA	NA	NA	NA
rs79504148	rs79504148	13	30356790	SLC7A1	NA	NA	0.265967	0.877569	NA	NA
rs7986681	rs7986681	13	30994430	SLC7A1	NA	NA	-0.13309	0.852164	NA	NA
rs7994728	rs7994728	13	30476551	SLC7A1	NA	NA	0.198777	0.844289	NA	NA
rs8000273	rs8000273	13	29748385	SLC7A1	NA	NA	0.141959	0.875063	NA	NA
rs80313958	rs80313958	13	30881935	SLC7A1	NA	NA	-0.172069	0.824664	NA	NA
rs861014	rs861014	13	30629904	SLC7A1	0.223713	0.877485	0.200407	0.818621	NA	NA
rs912393	rs912393	13	31111790	SLC7A1	NA	NA	-0.184995	0.612787	NA	NA
rs913798	rs913798	13	29293681	SLC7A1	NA	NA	0.161299	0.7431	NA	NA
rs9506128	rs9506128	13	29848149	SLC7A1	NA	NA	-0.143786	0.78645	NA	NA
rs9506184	rs9506184	13	29998588	SLC7A1	-0.269276	0.866389	NA	NA	NA	NA
rs9508085	rs9508085	13	29176564	SLC7A1	NA	NA	0.15818	0.847289	NA	NA
rs9508686	rs9508686	13	30847652	SLC7A1	NA	NA	-0.168076	0.763975	NA	NA
rs9508701	rs9508701	13	30887663	SLC7A1	0.330895	0.607315	0.223427	0.744978	NA	NA
rs9508801	rs9508801	13	31135492	SLC7A1	-0.244969	0.835181	NA	NA	NA	NA
rs9551496	rs9551496	13	29160812	SLC7A1	NA	NA	-0.160672	0.829892	NA	NA
rs9551719	rs9551719	13	30270331	SLC7A1	NA	NA	-0.190167	0.867668	NA	NA
rs9551859	rs9551859	13	30726893	SLC7A1	0.222209	0.779655	NA	NA	NA	NA
rs974288	rs974288	13	29161437	SLC7A1	0.219575	0.600964	0.168765	0.589563	NA	NA
JHU_13.36758424	rs115598203	13	36758425	SMAD9	NA	NA	0.910228	0.86349	NA	NA
JHU_13.36838071	rs149207787	13	36838072	SMAD9	NA	NA	1.02036	0.846717	NA	NA
JHU_13.37475572	NA	13	37475573	SMAD9	NA	NA	0.785571	0.873229	NA	NA
JHU_13.37504792	rs9531996	13	37504793	SMAD9	NA	NA	0.776853	0.865677	NA	NA
JHU_13.37960158	rs1407616	13	37960159	SMAD9	NA	NA	-0.49696	0.857102	NA	NA
JHU_13.38276160	rs114917832	13	38276161	SMAD9	NA	NA	1.08838	0.836602	NA	NA
JHU_13.38320703	rs369891890	13	38320704	SMAD9	-1.28391	0.851162	NA	NA	NA	NA
JHU_13.38350535	rs151257059	13	38350536	SMAD9	NA	NA	-0.953253	0.868006	NA	NA
rs10507462	rs10507462	13	38458996	SMAD9	NA	NA	-0.833555	0.846182	NA	NA
rs12427600	rs12427600	13	37460648	SMAD9	0.733405	0.845298	NA	NA	NA	NA
rs1328648	rs1328648	13	36723016	SMAD9	-0.776136	0.766502	NA	NA	NA	NA
rs1336165	rs1336165	13	37673324	SMAD9	0.73869	0.826583	NA	NA	NA	NA
rs13378197	rs13378197	13	38109757	SMAD9	NA	NA	0.799336	0.844558	NA	NA
rs1570386	rs1570386	13	37966600	SMAD9	NA	NA	0.51697	0.820787	NA	NA
rs17053084	rs17053084	13	36460083	SMAD9	0.589041	0.830875	NA	NA	NA	NA
rs17053770	rs17053770	13	36865377	SMAD9	-1.03017	0.844078	NA	NA	NA	NA
rs17055926	rs17055926	13	38066969	SMAD9	0.981761	0.715538	NA	NA	NA	NA
rs17056012	rs17056012	13	38114227	SMAD9	-0.624889	0.881051	NA	NA	NA	NA
rs1806525	NA	13	37746954	SMAD9	-0.533089	0.874251	NA	NA	NA	NA
rs1831800	rs1831800	13	38356466	SMAD9	-0.798102	0.867192	NA	NA	NA	NA
rs1887828	NA	13	36705762	SMAD9	-0.857968	0.688461	NA	NA	NA	NA
rs1887829	rs1887829	13	36721724	SMAD9	0.699446	0.874912	NA	NA	NA	NA
rs2025407	rs2025407	13	38236111	SMAD9	0.597065	0.822389	NA	NA	NA	NA
rs2051090	rs2051090	13	36454193	SMAD9	0.598132	0.840261	NA	NA	NA	NA
rs28623007	rs28623007	13	38342809	SMAD9	-1.28391	0.851162	NA	NA	NA	NA
rs4390468	rs4390468	13	38138730	SMAD9	NA	NA	-0.565148	0.873465	NA	NA
rs4575408	rs4575408	13	37067455	SMAD9	-0.826967	0.832413	NA	NA	NA	NA
rs478811	rs478811	13	37493676	SMAD9	0.578298	0.837674	NA	NA	NA	NA
rs4941846	rs4941846	13	37274241	SMAD9	0.687822	0.838041	NA	NA	NA	NA
rs4943538	rs4943538	13	38355944	SMAD9	0.70711	0.824215	NA	NA	NA	NA
rs6563210	rs6563210	13	36476447	SMAD9	0.530992	0.870996	NA	NA	NA	NA
rs6563389	rs6563389	13	36777536	SMAD9	NA	NA	0.515916	0.844558	NA	NA
rs660122	rs660122	13	37490223	SMAD9	-0.972835	0.224263	NA	NA	NA	NA
rs7317820	rs7317820	13	36781831	SMAD9	NA	NA	0.443956	0.868306	NA	NA
rs7318591	rs7318591	13	37957009	SMAD9	NA	NA	-0.49696	0.857102	NA	NA
rs7334697	rs7334697	13	37361739	SMAD9	NA	NA	0.533946	0.841059	NA	NA
rs73533919	rs73533919	13	37694297	SMAD9	NA	NA	-0.707739	0.449207	NA	NA
rs74049224	rs74049224	13	38435835	SMAD9	1.09088	0.873443	NA	NA	NA	NA
rs76904546	rs76904546	13	38331923	SMAD9	NA	NA	1.04891	0.65611	NA	NA
rs77944341	rs77944341	13	37138121	SMAD9	-0.692835	0.849856	NA	NA	NA	NA
rs9315468	rs9315468	13	37667508	SMAD9	-0.617348	0.869941	NA	NA	NA	NA
rs9531258	rs9531258	13	36525095	SMAD9	NA	NA	-0.543883	0.827359	NA	NA
rs9531480	rs9531480	13	36706004	SMAD9	-1.1252	0.615544	NA	NA	NA	NA
rs9546583	rs9546583	13	36746224	SMAD9	NA	NA	-0.867281	0.857227	NA	NA
rs9547609	rs9547609	13	37139326	SMAD9	NA	NA	0.613487	0.752452	NA	NA
rs9547615	rs9547615	13	37144848	SMAD9	NA	NA	-0.603575	0.85904	NA	NA
rs9547668	rs9547668	13	37366006	SMAD9	0.816932	0.878834	NA	NA	NA	NA
rs9547698	rs9547698	13	37488131	SMAD9	0.797669	0.792095	NA	NA	NA	NA
rs9566172	rs9566172	13	37523200	SMAD9	-0.867143	0.695314	NA	NA	NA	NA
rs9576161	rs9576161	13	37636759	SMAD9	-0.897139	0.862653	NA	NA	NA	NA
rs9576228	rs9576228	13	37819029	SMAD9	NA	NA	-0.690678	0.858651	NA	NA
rs9594236	rs9594236	13	38435593	SMAD9	-0.636034	0.860248	NA	NA	NA	NA
rs9601578	rs9601578	13	36458354	SMAD9	0.818431	0.879411	NA	NA	NA	NA
rs9603190	rs9603190	13	38025505	SMAD9	NA	NA	-0.678174	0.828581	NA	NA
rs970446	rs970446	13	37951903	SMAD9	-0.531687	0.881328	NA	NA	NA	NA
JHU_13.23641765	NA	13	23641766	SPATA13	-0.335776	0.881051	NA	NA	NA	NA
JHU_13.23772342	rs5027313	13	23772343	SPATA13	-0.568427	0.79119	NA	NA	NA	NA
JHU_13.23815302	rs7319199	13	23815303	SPATA13	NA	NA	-0.261097	0.863813	NA	NA
JHU_13.23826987	rs74038016	13	23826988	SPATA13	0.417236	0.872839	NA	NA	NA	NA
JHU_13.23870923	rs484775	13	23870924	SPATA13	NA	NA	-0.306163	0.73964	NA	NA
JHU_13.24095003	rs9552985	13	24095004	SPATA13	NA	NA	-0.327373	0.683761	NA	NA
JHU_13.24469338	rs113077048	13	24469339	SPATA13	0.379487	0.873322	NA	NA	NA	NA
JHU_13.24517891	rs115973293	13	24517892	SPATA13	NA	NA	-0.617297	0.62485	NA	NA
JHU_13.24524820	rs9580797	13	24524821	SPATA13	NA	NA	-0.550479	0.845598	NA	NA
JHU_13.24527620	rs2810674	13	24527621	SPATA13	NA	NA	-0.385623	0.793258	NA	NA
JHU_13.24527938	rs114242041	13	24527939	SPATA13	NA	NA	-0.511012	0.753071	NA	NA
JHU_13.24631112	NA	13	24631113	SPATA13	NA	NA	0.260531	0.844558	NA	NA
JHU_13.24677971	rs9553177	13	24677972	SPATA13	0.32266	0.859566	NA	NA	NA	NA
JHU_13.24806508	rs370318202	13	24806509	SPATA13	0.284097	0.84598	NA	NA	NA	NA
JHU_13.24938648	NA	13	24938649	SPATA13	-0.611433	0.855127	NA	NA	NA	NA
JHU_13.25152206	rs7984490	13	25152207	SPATA13	0.521413	0.812963	NA	NA	NA	NA
JHU_13.25471213	rs75828467	13	25471214	SPATA13	-0.627707	0.792322	NA	NA	NA	NA
JHU_13.25510581	rs138103444	13	25510582	SPATA13	-0.616185	0.859535	NA	NA	NA	NA
JHU_13.25563804	rs73477649	13	25563805	SPATA13	0.334145	0.845334	NA	NA	NA	NA
JHU_13.25641342	rs3002185	13	25641343	SPATA13	0.347923	0.783838	NA	NA	NA	NA
JHU_13.25779972	rs55773974	13	25779973	SPATA13	NA	NA	0.334137	0.699895	NA	NA
kgp4242832	rs17357567	13	23613791	SPATA13	0.420942	0.874251	NA	NA	NA	NA
kgp683926	rs2483401	13	25565490	SPATA13	NA	NA	0.4244	0.85988	NA	NA
kgp864335	rs4307806	13	23866964	SPATA13	NA	NA	-0.336828	0.698562	NA	NA
rs10507324	rs10507324	13	23717611	SPATA13	0.267922	0.88223	NA	NA	NA	NA
rs111929308	rs111929308	13	23579274	SPATA13	NA	NA	0.283447	0.875141	NA	NA
rs114062256	rs114062256	13	23745440	SPATA13	-0.718753	0.776083	NA	NA	NA	NA
rs1220584	NA	13	24743515	SPATA13	NA	NA	-0.358335	0.5723	NA	NA
rs12875168	rs12875168	13	23881312	SPATA13	0.450875	0.736701	0.291166	0.88026	NA	NA
rs1572067	rs1572067	13	24092276	SPATA13	NA	NA	-0.320516	0.748952	NA	NA
rs17078671	rs17078671	13	23954016	SPATA13	-0.350219	0.846587	NA	NA	NA	NA
rs17078885	rs17078885	13	24091051	SPATA13	NA	NA	0.292844	0.861801	NA	NA
rs1887257	rs1887257	13	23580020	SPATA13	0.322095	0.83447	NA	NA	NA	NA
rs2031162	rs2031162	13	24733420	SPATA13	NA	NA	0.316572	0.873214	NA	NA
rs2095186	rs2095186	13	24097903	SPATA13	NA	NA	-0.327373	0.683761	NA	NA
rs2146683	rs2146683	13	24805479	SPATA13	NA	NA	0.288579	0.814718	NA	NA
rs2492084	rs2492084	13	24511050	SPATA13	-0.353117	0.774487	NA	NA	NA	NA
rs2760377	rs2760377	13	24734112	SPATA13	NA	NA	-0.297389	0.79204	NA	NA
rs2765107	rs2765107	13	24515624	SPATA13	NA	NA	0.34214	0.760497	NA	NA
rs2766106	rs2766106	13	23873095	SPATA13	NA	NA	-0.306163	0.73964	NA	NA
rs2994857	rs2994857	13	25643121	SPATA13	0.377156	0.834357	NA	NA	NA	NA
rs3002213	rs3002213	13	25679445	SPATA13	-0.298892	0.840919	NA	NA	NA	NA
rs41315020	rs41315020	13	23929842	SPATA13	0.573848	0.862512	NA	NA	NA	NA
rs4238180	rs4238180	13	25591655	SPATA13	NA	NA	-0.315684	0.880019	NA	NA
rs4272873	rs4272873	13	23772359	SPATA13	-0.568427	0.79119	NA	NA	NA	NA
rs4347484	rs4347484	13	24728351	SPATA13	NA	NA	-0.450175	0.821114	NA	NA
rs4533134	rs4533134	13	25646555	SPATA13	0.396781	0.809414	NA	NA	NA	NA
rs4769333	rs4769333	13	24737221	SPATA13	NA	NA	-0.283829	0.772349	NA	NA
rs4770370	rs4770370	13	23608133	SPATA13	-0.3644	0.821734	NA	NA	NA	NA
rs4770684	rs4770684	13	25027744	SPATA13	-0.423895	0.838841	NA	NA	NA	NA
rs5024796	rs5024796	13	24440103	SPATA13	NA	NA	-0.495065	0.792106	NA	NA
rs56216400	rs56216400	13	25318783	SPATA13	-0.416538	0.830685	NA	NA	NA	NA
rs574662	rs574662	13	23752396	SPATA13	0.395136	0.741798	NA	NA	NA	NA
rs612443	rs612443	13	23756880	SPATA13	0.390815	0.798333	NA	NA	NA	NA
rs6490814	rs6490814	13	24249957	SPATA13	NA	NA	-0.383746	0.823228	NA	NA
rs6491016	rs6491016	13	25680690	SPATA13	0.270613	0.845298	NA	NA	NA	NA
rs7321755	rs7321755	13	25424112	SPATA13	NA	NA	0.261499	0.872038	NA	NA
rs7324542	rs7324542	13	24798565	SPATA13	-0.298035	0.832761	NA	NA	NA	NA
rs7325483	rs7325483	13	24108468	SPATA13	NA	NA	-0.32626	0.841845	NA	NA
rs74042905	rs74042905	13	25842254	SPATA13	0.369664	0.823209	NA	NA	NA	NA
rs74240484	rs74240484	13	25194200	SPATA13	-0.587671	0.85602	NA	NA	NA	NA
rs78450314	rs78450314	13	23601566	SPATA13	-0.369396	0.844078	NA	NA	NA	NA
rs7986968	rs7986968	13	25521899	SPATA13	NA	NA	0.313243	0.844558	NA	NA
rs7989554	rs7989554	13	25292270	SPATA13	NA	NA	-0.304766	0.816936	NA	NA
rs8001757	rs8001757	13	25784362	SPATA13	0.381631	0.833235	NA	NA	NA	NA
rs80084406	rs80084406	13	24249662	SPATA13	0.525037	0.868262	NA	NA	NA	NA
rs875914	rs875914	13	25710133	SPATA13	NA	NA	0.386958	0.84491	NA	NA
rs9318064	rs9318064	13	24396149	SPATA13	NA	NA	-0.234406	0.866915	NA	NA
rs9318740	rs9318740	13	25291876	SPATA13	NA	NA	-0.316228	0.790872	NA	NA
rs943055	rs943055	13	25201908	SPATA13	NA	NA	-0.364759	0.86132	NA	NA
rs9507061	rs9507061	13	23842798	SPATA13	-0.402414	0.537589	NA	NA	NA	NA
rs9507224	rs9507224	13	24613462	SPATA13	0.335627	0.866624	NA	NA	NA	NA
rs9510730	rs9510730	13	23994263	SPATA13	NA	NA	-0.277557	0.875067	NA	NA
rs9510734	rs9510734	13	24000859	SPATA13	0.577654	0.108984	NA	NA	NA	NA
rs9511563	rs9511563	13	25562050	SPATA13	0.500558	0.795574	NA	NA	NA	NA
rs9511690	rs9511690	13	25779664	SPATA13	NA	NA	0.375684	0.599044	NA	NA
rs9551026	rs9551026	13	24514934	SPATA13	NA	NA	-0.627035	0.785306	NA	NA
rs9551059	rs9551059	13	24673758	SPATA13	NA	NA	0.443072	0.767174	NA	NA
rs9553204	rs9553204	13	24738746	SPATA13	NA	NA	-0.248299	0.841912	NA	NA
rs9553353	rs9553353	13	25148188	SPATA13	-0.436645	0.877731	NA	NA	NA	NA
rs9578826	rs9578826	13	25727660	SPATA13	NA	NA	0.577463	0.733828	NA	NA
rs9580563	rs9580563	13	23771130	SPATA13	-0.340604	0.815059	NA	NA	NA	NA
rs9580771	rs9580771	13	24452848	SPATA13	0.334874	0.868411	NA	NA	NA	NA
rs9580811	rs9580811	13	24528052	SPATA13	NA	NA	-0.450941	0.855163	NA	NA
rs9580935	rs9580935	13	24888240	SPATA13	0.364731	0.862236	NA	NA	NA	NA
JHU_13.36047143	rs111647358	13	36047144	SPG20	NA	NA	-0.201427	0.68803	NA	NA
JHU_13.36091475	rs74731753	13	36091476	SPG20	NA	NA	0.213282	0.815449	NA	NA
JHU_13.36104508	rs74042324	13	36104509	SPG20	NA	NA	0.207706	0.802459	NA	NA
JHU_13.36104877	rs35569759	13	36104878	SPG20	-0.134057	0.880853	NA	NA	NA	NA
JHU_13.36286052	rs4387479	13	36286053	SPG20	0.160851	0.685248	0.101613	0.770946	NA	NA
JHU_13.36335466	NA	13	36335467	SPG20	NA	NA	0.192541	0.823485	NA	NA
JHU_13.36392938	rs34023478	13	36392939	SPG20	NA	NA	0.0945073	0.756169	NA	NA
JHU_13.37136138	NA	13	37136139	SPG20	NA	NA	-0.0803167	0.87993	NA	NA
JHU_13.37504792	rs9531996	13	37504793	SPG20	0.203107	0.876574	NA	NA	NA	NA
JHU_13.37717186	rs112980236	13	37717187	SPG20	NA	NA	0.196184	0.767333	NA	NA
JHU_13.37723540	NA	13	37723541	SPG20	NA	NA	0.162783	0.759222	NA	NA
JHU_13.37885154	rs149686244	13	37885155	SPG20	NA	NA	-0.166599	0.878044	NA	NA
rs1171064	rs1171064	13	36461766	SPG20	-0.20294	0.835556	NA	NA	NA	NA
rs1171071	rs1171071	13	36464481	SPG20	-0.345263	0.599999	NA	NA	NA	NA
rs1199984	rs1199984	13	37645615	SPG20	-0.231033	0.86829	-0.212332	0.702387	NA	NA
rs1539547	NA	13	36452098	SPG20	NA	NA	0.177698	0.855862	NA	NA
rs1539549	rs1539549	13	36451881	SPG20	-0.172948	0.548641	NA	NA	NA	NA
rs17053699	rs17053699	13	36828903	SPG20	NA	NA	-0.119277	0.819558	NA	NA
rs17053770	rs17053770	13	36865377	SPG20	0.286909	0.6882	NA	NA	NA	NA
rs17054068	rs17054068	13	37090294	SPG20	NA	NA	0.129788	0.859707	NA	NA
rs17054128	rs17054128	13	37127373	SPG20	NA	NA	-0.117079	0.810407	NA	NA
rs17054978	rs17054978	13	37707875	SPG20	NA	NA	0.196184	0.767333	NA	NA
rs17773251	rs17773251	13	37678884	SPG20	NA	NA	-0.246561	0.767699	NA	NA
rs1926320	rs1926320	13	36652617	SPG20	NA	NA	0.0849073	0.871379	NA	NA
rs1998697	rs1998697	13	36300045	SPG20	NA	NA	0.114452	0.701431	NA	NA
rs2025237	rs2025237	13	37305641	SPG20	NA	NA	-0.0747005	0.875677	NA	NA
rs2056222	rs2056222	13	37207774	SPG20	NA	NA	0.0961325	0.860137	NA	NA
rs2147673	rs2147673	13	36283853	SPG20	0.14408	0.782618	0.130268	0.439862	NA	NA
rs2322807	rs2322807	13	36385031	SPG20	NA	NA	0.104307	0.687805	NA	NA
rs275968	rs275968	13	36287863	SPG20	-0.183463	0.402252	-0.101398	0.729363	NA	NA
rs403904	rs403904	13	36246233	SPG20	-0.155638	0.740105	NA	NA	NA	NA
rs4391923	rs4391923	13	36430856	SPG20	NA	NA	0.123925	0.648946	NA	NA
rs4409962	rs4409962	13	37351561	SPG20	NA	NA	0.0838894	0.873887	NA	NA
rs4444209	rs4444209	13	36397894	SPG20	NA	NA	-0.106072	0.789087	NA	NA
rs448885	rs448885	13	36261554	SPG20	NA	NA	0.0807714	0.857102	NA	NA
rs4575408	rs4575408	13	37067455	SPG20	NA	NA	0.143907	0.753715	NA	NA
rs4941846	rs4941846	13	37274241	SPG20	-0.133999	0.879105	-0.159698	0.35168	NA	NA
rs530240	rs530240	13	36256217	SPG20	-0.124657	0.853597	NA	NA	NA	NA
rs56658398	rs56658398	13	36306590	SPG20	NA	NA	0.0856155	0.866175	NA	NA
rs58249082	rs58249082	13	37230629	SPG20	NA	NA	-0.147471	0.866886	NA	NA
rs660122	rs660122	13	37490223	SPG20	0.120031	0.872373	0.113393	0.685463	NA	NA
rs67671642	rs67671642	13	36846563	SPG20	NA	NA	-0.119277	0.819558	NA	NA
rs7323428	rs7323428	13	36643601	SPG20	NA	NA	0.0849073	0.871379	NA	NA
rs7328278	rs7328278	13	36351766	SPG20	NA	NA	0.101722	0.752592	NA	NA
rs73507006	rs73507006	13	36313026	SPG20	NA	NA	0.0952865	0.816489	NA	NA
rs74597270	rs74597270	13	36310004	SPG20	NA	NA	-0.116564	0.826246	NA	NA
rs76101345	rs76101345	13	37791061	SPG20	NA	NA	-0.166599	0.878044	NA	NA
rs77840280	rs77840280	13	36279658	SPG20	0.192458	0.867679	NA	NA	NA	NA
rs78375444	rs78375444	13	35905127	SPG20	-0.175268	0.872863	-0.181342	0.570279	NA	NA
rs7984818	NA	13	36486999	SPG20	0.239045	0.81886	NA	NA	NA	NA
rs79900045	rs79900045	13	37379078	SPG20	NA	NA	-0.14143	0.852292	NA	NA
rs7997278	rs7997278	13	36361783	SPG20	NA	NA	0.104778	0.718439	NA	NA
rs7997939	rs7997939	13	36330761	SPG20	NA	NA	-0.0810798	0.86132	NA	NA
rs9315422	rs9315422	13	37055511	SPG20	NA	NA	-0.0818171	0.852366	NA	NA
rs9530918	rs9530918	13	36282353	SPG20	-0.16229	0.832024	NA	NA	NA	NA
rs9545294	rs9545294	13	36340767	SPG20	NA	NA	-0.107637	0.819432	NA	NA
rs9547628	rs9547628	13	37217459	SPG20	NA	NA	0.173767	0.811087	NA	NA
rs9547669	rs9547669	13	37374156	SPG20	-0.175747	0.850255	NA	NA	NA	NA
rs9565462	rs9565462	13	36242931	SPG20	0.136708	0.877365	NA	NA	NA	NA
rs9566152	rs9566152	13	37227227	SPG20	0.211714	0.879018	NA	NA	NA	NA
rs9574432	rs9574432	13	36289678	SPG20	0.159427	0.765977	0.140973	0.435194	NA	NA
rs9574508	rs9574508	13	36334125	SPG20	NA	NA	0.102314	0.771442	NA	NA
rs9574657	rs9574657	13	36387289	SPG20	NA	NA	0.0784519	0.85512	NA	NA
rs9574960	rs9574960	13	36515925	SPG20	-0.228646	0.836566	NA	NA	NA	NA
rs9601231	rs9601231	13	36286070	SPG20	0.160851	0.685248	0.101613	0.770946	NA	NA
rs9635043	rs9635043	13	36519352	SPG20	-0.219441	0.880886	NA	NA	NA	NA
JHU_13.80012087	rs76042960	13	80012088	SPRY2	-0.578309	0.86939	NA	NA	NA	NA
JHU_13.80267355	rs4570725	13	80267356	SPRY2	0.601194	0.758711	NA	NA	NA	NA
JHU_13.80624789	rs116064072	13	80624790	SPRY2	-1.03675	0.761414	NA	NA	NA	NA
JHU_13.80821077	rs394955	13	80821078	SPRY2	NA	NA	-0.388703	0.772364	NA	NA
JHU_13.80937207	rs202215204	13	80937208	SPRY2	NA	NA	-0.825899	0.735303	NA	NA
JHU_13.81185680	NA	13	81185681	SPRY2	NA	NA	-0.295758	0.872695	NA	NA
JHU_13.81226228	NA	13	81226229	SPRY2	-0.727495	0.880902	-0.66513	0.785893	NA	NA
kgp8921193	rs7322917	13	81682639	SPRY2	-0.812366	0.809218	NA	NA	NA	NA
rs11149155	rs11149155	13	80730953	SPRY2	-0.646776	0.833744	NA	NA	NA	NA
rs112014921	rs112014921	13	80820504	SPRY2	-0.730423	0.831922	-0.571321	0.789384	NA	NA
rs116693230	rs116693230	13	81678626	SPRY2	NA	NA	-0.875118	0.288968	NA	NA
rs11843138	rs11843138	13	80484424	SPRY2	-0.623771	0.664326	NA	NA	NA	NA
rs12584846	rs12584846	13	81040240	SPRY2	NA	NA	-0.341381	0.809812	NA	NA
rs1341476	rs1341476	13	81284435	SPRY2	NA	NA	-0.303239	0.8661	NA	NA
rs1612400	rs1612400	13	81185449	SPRY2	NA	NA	-0.295758	0.872695	NA	NA
rs17073437	rs17073437	13	81439337	SPRY2	NA	NA	0.39716	0.703645	NA	NA
rs17073841	rs17073841	13	81771820	SPRY2	-1.14673	0.641616	NA	NA	NA	NA
rs1998452	rs1998452	13	80207071	SPRY2	-0.433159	0.861823	-0.309079	0.871409	NA	NA
rs2574780	rs2574780	13	80839644	SPRY2	NA	NA	-0.456548	0.823811	NA	NA
rs2783082	NA	13	80276438	SPRY2	0.493267	0.851018	NA	NA	NA	NA
rs2876759	rs2876759	13	81141484	SPRY2	NA	NA	0.343378	0.784433	NA	NA
rs3764106	rs3764106	13	80616205	SPRY2	0.480372	0.841389	NA	NA	NA	NA
rs4344612	rs4344612	13	81574866	SPRY2	NA	NA	-0.42671	0.615656	NA	NA
rs4520729	rs4520729	13	81689319	SPRY2	NA	NA	0.343388	0.780232	NA	NA
rs7324849	rs7324849	13	81722228	SPRY2	-0.567284	0.811998	NA	NA	NA	NA
rs7329551	rs7329551	13	80210971	SPRY2	-0.431843	0.853223	NA	NA	NA	NA
rs7329614	rs7329614	13	80460751	SPRY2	-0.433502	0.864165	NA	NA	NA	NA
rs7334336	rs7334336	13	81120378	SPRY2	NA	NA	-0.323961	0.866172	NA	NA
rs76498487	rs76498487	13	80459275	SPRY2	-0.890657	0.688624	NA	NA	NA	NA
rs76767195	rs76767195	13	80330331	SPRY2	0.5932	0.822409	NA	NA	NA	NA
rs79313661	rs79313661	13	81212466	SPRY2	-0.727495	0.880902	-0.66513	0.785893	NA	NA
rs7985291	rs7985291	13	80097294	SPRY2	-0.552558	0.875777	NA	NA	NA	NA
rs8001641	rs8001641	13	80692811	SPRY2	0.709591	0.841362	NA	NA	NA	NA
rs9531051	rs9531051	13	80924165	SPRY2	NA	NA	0.396607	0.859739	NA	NA
rs9574580	rs9574580	13	80737774	SPRY2	0.669414	0.783838	0.498128	0.768596	NA	NA
rs9574764	rs9574764	13	81684788	SPRY2	-0.90692	0.7415	NA	NA	NA	NA
rs9601303	rs9601303	13	80606751	SPRY2	NA	NA	0.365943	0.87265	NA	NA
rs9601321	rs9601321	13	80686721	SPRY2	NA	NA	0.40487	0.831919	NA	NA
JHU_13.50136673	NA	13	50136674	SPRYD7	-0.540046	0.731147	NA	NA	NA	NA
JHU_13.50142789	rs12877372	13	50142790	SPRYD7	-0.373578	0.858213	NA	NA	NA	NA
JHU_13.50148835	rs9535264	13	50148836	SPRYD7	-0.340359	0.86939	NA	NA	NA	NA
JHU_13.50166279	NA	13	50166280	SPRYD7	-0.349222	0.863298	NA	NA	NA	NA
JHU_13.50264565	rs35995772	13	50264566	SPRYD7	-0.2321	0.873043	NA	NA	NA	NA
JHU_13.50580272	NA	13	50580273	SPRYD7	-0.321533	0.660077	NA	NA	NA	NA
JHU_13.50617514	rs35456235	13	50617515	SPRYD7	0.404112	0.726843	NA	NA	NA	NA
JHU_13.50730925	rs2765755	13	50730926	SPRYD7	-0.258841	0.871503	NA	NA	NA	NA
JHU_13.51171527	rs6561584	13	51171528	SPRYD7	NA	NA	-0.386395	0.777662	NA	NA
JHU_13.51200498	rs9805302	13	51200499	SPRYD7	NA	NA	0.192861	0.855643	NA	NA
rs1063181	rs1063181	13	50510401	SPRYD7	-0.506299	0.50017	NA	NA	NA	NA
rs1239695	rs1239695	13	51160663	SPRYD7	-0.241227	0.840922	NA	NA	NA	NA
rs1535468	rs1535468	13	50225830	SPRYD7	0.333747	0.799859	NA	NA	NA	NA
rs17073834	rs17073834	13	50730489	SPRYD7	-0.524067	0.596288	NA	NA	NA	NA
rs2476617	rs2476617	13	51291011	SPRYD7	NA	NA	-0.251313	0.655282	NA	NA
rs2812224	rs2812224	13	50731245	SPRYD7	-0.258841	0.871503	NA	NA	NA	NA
rs3118905	rs3118905	13	51105334	SPRYD7	NA	NA	-0.261695	0.864674	NA	NA
rs3118906	rs3118906	13	51106788	SPRYD7	NA	NA	-0.261695	0.864674	NA	NA
rs34964340	rs34964340	13	50571301	SPRYD7	-0.506299	0.50017	NA	NA	NA	NA
rs474012	rs474012	13	51439460	SPRYD7	-0.187322	0.874861	NA	NA	NA	NA
rs4941673	rs4941673	13	51173240	SPRYD7	0.240012	0.859255	NA	NA	NA	NA
rs6561557	rs6561557	13	50265810	SPRYD7	-0.250869	0.822315	NA	NA	NA	NA
rs716370	rs716370	13	50395570	SPRYD7	-0.31156	0.738281	NA	NA	NA	NA
rs73186368	rs73186368	13	51496588	SPRYD7	NA	NA	-0.416322	0.767333	NA	NA
rs74074799	rs74074799	13	50219247	SPRYD7	0.368734	0.855127	NA	NA	NA	NA
rs74078127	rs74078127	13	51213822	SPRYD7	NA	NA	-0.300658	0.825443	NA	NA
rs74078633	rs74078633	13	51083870	SPRYD7	NA	NA	-0.29641	0.827922	NA	NA
rs74470940	rs74470940	13	51340647	SPRYD7	-0.46691	0.839794	NA	NA	NA	NA
rs770389	rs770389	13	51145156	SPRYD7	0.448812	0.71708	NA	NA	NA	NA
rs7984332	rs7984332	13	50584151	SPRYD7	-0.279762	0.794899	NA	NA	NA	NA
rs7988042	rs7988042	13	51175844	SPRYD7	NA	NA	-0.188387	0.865926	NA	NA
rs9568319	rs9568319	13	50323749	SPRYD7	-0.284238	0.849951	NA	NA	NA	NA
rs9591310	rs9591310	13	50468730	SPRYD7	NA	NA	-0.241906	0.790882	NA	NA
JHU_13.32739213	rs186572120	13	32739214	STARD13	NA	NA	-0.231876	0.862353	NA	NA
JHU_13.32984335	rs9595469	13	32984336	STARD13	NA	NA	-0.280491	0.799284	NA	NA
JHU_13.33203009	rs78285582	13	33203010	STARD13	NA	NA	0.231097	0.872523	NA	NA
JHU_13.33649585	rs59845511	13	33649586	STARD13	NA	NA	0.516882	0.732113	NA	NA
JHU_13.33776902	rs2555592	13	33776903	STARD13	NA	NA	0.323696	0.627879	NA	NA
JHU_13.34195522	rs113728003	13	34195523	STARD13	NA	NA	0.504136	0.757033	NA	NA
JHU_13.34363786	rs146909846	13	34363787	STARD13	NA	NA	-0.513334	0.647939	NA	NA
JHU_13.34363851	rs116421626	13	34363852	STARD13	NA	NA	-0.388012	0.783494	NA	NA
JHU_13.34363959	rs115865419	13	34363960	STARD13	NA	NA	-0.513334	0.647939	NA	NA
JHU_13.34738960	NA	13	34738961	STARD13	NA	NA	-0.531681	0.772648	NA	NA
JHU_13.34811554	rs9540201	13	34811555	STARD13	NA	NA	0.321203	0.793664	NA	NA
rs116683150	rs116683150	13	33510286	STARD13	NA	NA	-0.702103	0.326716	NA	NA
rs11839406	rs11839406	13	33755285	STARD13	NA	NA	-0.227138	0.877569	NA	NA
rs11842170	rs11842170	13	33554505	STARD13	NA	NA	0.383497	0.798751	NA	NA
rs1328660	rs1328660	13	34680030	STARD13	0.36964	0.800877	NA	NA	NA	NA
rs1460819	rs1460819	13	32857769	STARD13	NA	NA	0.239271	0.878521	NA	NA
rs1629511	rs1629511	13	34697893	STARD13	NA	NA	-0.221871	0.871418	NA	NA
rs205010	rs205010	13	32735718	STARD13	NA	NA	-0.221452	0.86227	NA	NA
rs206136	rs206136	13	32877321	STARD13	-0.442659	0.718964	NA	NA	NA	NA
rs206321	rs206321	13	32990780	STARD13	NA	NA	-0.479938	0.868641	NA	NA
rs2182128	rs2182128	13	33818017	STARD13	0.276478	0.845028	NA	NA	NA	NA
rs2296393	rs2296393	13	33741928	STARD13	NA	NA	0.555249	0.490831	NA	NA
rs2321167	rs2321167	13	33850026	STARD13	-0.249112	0.866225	NA	NA	NA	NA
rs2806638	rs2806638	13	32833878	STARD13	NA	NA	0.350848	0.774848	NA	NA
rs2858130	rs2858130	13	33786649	STARD13	-0.292389	0.88125	NA	NA	NA	NA
rs3742321	rs3742321	13	33704065	STARD13	0.421501	0.879672	NA	NA	NA	NA
rs378609	rs378609	13	33553549	STARD13	-0.292116	0.873901	NA	NA	NA	NA
rs402189	rs402189	13	33570867	STARD13	NA	NA	0.301822	0.736023	NA	NA
rs4291797	rs4291797	13	33750115	STARD13	NA	NA	-0.205564	0.869213	NA	NA
rs4943021	rs4943021	13	33514547	STARD13	NA	NA	-0.309213	0.817301	NA	NA
rs4943188	rs4943188	13	34736684	STARD13	NA	NA	0.416386	0.875149	NA	NA
rs499966	rs499966	13	32998610	STARD13	NA	NA	0.338553	0.844677	NA	NA
rs561072	rs561072	13	33704651	STARD13	0.245457	0.881803	NA	NA	NA	NA
rs56705124	rs56705124	13	34791143	STARD13	NA	NA	0.496644	0.828419	NA	NA
rs569546	rs569546	13	33611114	STARD13	NA	NA	0.256588	0.825865	NA	NA
rs60535515	rs60535515	13	33431820	STARD13	NA	NA	0.279063	0.875141	NA	NA
rs60951040	rs60951040	13	32831393	STARD13	0.302807	0.809382	NA	NA	NA	NA
rs690705	rs690705	13	34654918	STARD13	0.344785	0.725389	NA	NA	NA	NA
rs703225	rs703225	13	33042802	STARD13	NA	NA	-0.226972	0.880377	NA	NA
rs7318080	rs7318080	13	33799901	STARD13	-0.287357	0.880447	NA	NA	NA	NA
rs7318653	rs7318653	13	34275123	STARD13	0.3767	0.816367	NA	NA	NA	NA
rs73462488	rs73462488	13	33488350	STARD13	NA	NA	0.427166	0.841957	NA	NA
rs77327834	rs77327834	13	34159530	STARD13	NA	NA	0.432767	0.748427	NA	NA
rs77949769	rs77949769	13	32702406	STARD13	NA	NA	0.453896	0.853432	NA	NA
rs7983804	rs7983804	13	33852568	STARD13	NA	NA	-0.20534	0.861209	NA	NA
rs7992848	rs7992848	13	32800816	STARD13	NA	NA	0.312464	0.865394	NA	NA
rs7994297	rs7994297	13	33510096	STARD13	NA	NA	0.330828	0.808225	NA	NA
rs80332711	rs80332711	13	33401993	STARD13	NA	NA	-0.291468	0.852883	NA	NA
rs9315197	rs9315197	13	33509766	STARD13	NA	NA	-0.304556	0.729539	NA	NA
rs9568672	rs9568672	13	33528456	STARD13	NA	NA	-0.463583	0.611487	NA	NA
rs9571008	rs9571008	13	34712345	STARD13	NA	NA	0.452271	0.798173	NA	NA
rs9591586	rs9591586	13	33777482	STARD13	NA	NA	-0.30139	0.856818	NA	NA
rs9592423	rs9592423	13	34910034	STARD13	0.317582	0.879672	NA	NA	NA	NA
rs9594995	rs9594995	13	32707663	STARD13	NA	NA	0.360728	0.841059	NA	NA
rs9596286	rs9596286	13	33378649	STARD13	-0.245971	0.882438	NA	NA	NA	NA
rs9596539	rs9596539	13	33498938	STARD13	NA	NA	-0.27619	0.832947	NA	NA
rs9596956	rs9596956	13	33783722	STARD13	-0.292389	0.88125	NA	NA	NA	NA
rs9596965	rs9596965	13	33785481	STARD13	-0.345533	0.876576	NA	NA	NA	NA
JHU_13.100104017	rs9554593	13	100104018	STK24	NA	NA	-0.112455	0.798425	NA	NA
JHU_13.100218418	rs74957923	13	100218419	STK24	NA	NA	-0.197444	0.860216	NA	NA
JHU_13.98527771	rs73552546	13	98527772	STK24	-0.0982614	0.881003	NA	NA	NA	NA
JHU_13.98663526	rs112389332	13	98663527	STK24	0.235308	0.804256	0.18148	0.871502	NA	NA
JHU_13.98738804	NA	13	98738805	STK24	0.200099	0.860102	NA	NA	NA	NA
JHU_13.98755913	rs116674463	13	98755914	STK24	-0.263381	0.739768	NA	NA	NA	NA
JHU_13.98789494	rs113537755	13	98789495	STK24	NA	NA	-0.178725	0.870864	NA	NA
JHU_13.98796473	rs112842761	13	98796474	STK24	NA	NA	-0.178944	0.844558	NA	NA
JHU_13.98864275	rs72632680	13	98864276	STK24	-0.140619	0.860219	NA	NA	NA	NA
JHU_13.98873126	rs9584773	13	98873127	STK24	-0.175812	0.863222	NA	NA	NA	NA
JHU_13.99066615	rs28616620	13	99066616	STK24	0.149861	0.837498	0.170985	0.655496	NA	NA
JHU_13.99102054	rs7998808	13	99102055	STK24	0.220084	0.863591	0.212964	0.84097	NA	NA
JHU_13.99248368	NA	13	99248369	STK24	NA	NA	0.194079	0.808472	NA	NA
JHU_13.99281518	rs76338366	13	99281519	STK24	NA	NA	-0.167617	0.793324	NA	NA
JHU_13.99302300	rs9584890	13	99302301	STK24	0.108739	0.817849	NA	NA	NA	NA
JHU_13.99306208	rs111812799	13	99306209	STK24	-0.216251	0.857041	NA	NA	NA	NA
JHU_13.99463677	rs2104677	13	99463678	STK24	NA	NA	0.14456	0.852292	NA	NA
rs1040975	rs1040975	13	100090178	STK24	NA	NA	-0.122757	0.87419	NA	NA
rs10454525	rs10454525	13	99400924	STK24	NA	NA	0.115276	0.807844	NA	NA
rs10492575	rs10492575	13	99665768	STK24	NA	NA	0.17262	0.849041	NA	NA
rs111386774	rs111386774	13	99283410	STK24	NA	NA	0.175364	0.854991	NA	NA
rs112020858	rs112020858	13	98505325	STK24	-0.168738	0.87738	NA	NA	NA	NA
rs112059181	rs112059181	13	100078105	STK24	0.180735	0.869895	NA	NA	NA	NA
rs11618293	rs11618293	13	99447550	STK24	NA	NA	0.273859	0.691575	NA	NA
rs118005036	rs118005036	13	99312259	STK24	NA	NA	-0.172785	0.841604	NA	NA
rs12429460	rs12429460	13	99068255	STK24	0.149861	0.837498	0.170985	0.655496	NA	NA
rs12584740	rs12584740	13	98315257	STK24	0.14521	0.862371	NA	NA	NA	NA
rs12853441	rs12853441	13	99377948	STK24	NA	NA	0.105394	0.858254	NA	NA
rs12872448	rs12872448	13	99595247	STK24	NA	NA	-0.114858	0.83749	NA	NA
rs1337789	rs1337789	13	98519509	STK24	-0.125533	0.867536	NA	NA	NA	NA
rs1571526	rs1571526	13	98918488	STK24	-0.112528	0.81154	NA	NA	NA	NA
rs166936	rs166936	13	98758821	STK24	NA	NA	0.111802	0.770932	NA	NA
rs16954546	rs16954546	13	98475456	STK24	0.151057	0.814887	NA	NA	NA	NA
rs16956616	rs16956616	13	100124470	STK24	NA	NA	-0.299787	0.518039	NA	NA
rs1871705	rs1871705	13	98959552	STK24	-0.110451	0.848983	NA	NA	NA	NA
rs2274058	rs2274058	13	99069380	STK24	NA	NA	-0.10271	0.814111	NA	NA
rs2291173	rs2291173	13	99063208	STK24	NA	NA	0.113315	0.781745	NA	NA
rs2297322	rs2297322	13	99376181	STK24	-0.130617	0.824332	NA	NA	NA	NA
rs2390038	rs2390038	13	98960113	STK24	NA	NA	0.114254	0.708987	NA	NA
rs2763918	rs2763918	13	100226923	STK24	0.165669	0.770457	NA	NA	NA	NA
rs2793701	rs2793701	13	98400606	STK24	-0.110045	0.870815	NA	NA	NA	NA
rs285061	rs285061	13	98734752	STK24	-0.123972	0.806437	NA	NA	NA	NA
rs285077	rs285077	13	98741662	STK24	-0.104029	0.85558	NA	NA	NA	NA
rs3783015	rs3783015	13	99051172	STK24	NA	NA	-0.156658	0.709925	NA	NA
rs3858781	rs3858781	13	99757677	STK24	-0.121951	0.845298	NA	NA	NA	NA
rs3858782	rs3858782	13	99757736	STK24	0.118693	0.818757	NA	NA	NA	NA
rs4238219	rs4238219	13	100100609	STK24	-0.103171	0.853557	-0.108187	0.780335	NA	NA
rs4576930	rs4576930	13	100111116	STK24	NA	NA	0.103177	0.861056	NA	NA
rs4772084	rs4772084	13	99112754	STK24	0.101323	0.876287	NA	NA	NA	NA
rs5026354	NA	13	99050173	STK24	NA	NA	-0.10607	0.853592	NA	NA
rs547200	rs547200	13	98806861	STK24	NA	NA	-0.110256	0.866245	NA	NA
rs55638511	rs55638511	13	99121394	STK24	NA	NA	-0.121054	0.846259	NA	NA
rs562980	rs562980	13	98724993	STK24	0.101098	0.873443	NA	NA	NA	NA
rs56404335	rs56404335	13	99032148	STK24	NA	NA	-0.142004	0.848448	NA	NA
rs57514013	rs57514013	13	99094566	STK24	NA	NA	0.174164	0.816473	NA	NA
rs6491443	rs6491443	13	99375263	STK24	0.178615	0.874995	NA	NA	NA	NA
rs7320577	rs7320577	13	98951771	STK24	NA	NA	0.136703	0.817513	NA	NA
rs7321279	rs7321279	13	100126286	STK24	NA	NA	-0.0993302	0.865503	NA	NA
rs7321587	rs7321587	13	98562743	STK24	0.201969	0.85425	NA	NA	NA	NA
rs7329659	rs7329659	13	99074563	STK24	NA	NA	-0.0962508	0.852889	NA	NA
rs74106408	rs74106408	13	98316394	STK24	0.180437	0.839519	NA	NA	NA	NA
rs74639666	rs74639666	13	98916605	STK24	0.182743	0.787877	NA	NA	NA	NA
rs74937825	rs74937825	13	99486773	STK24	NA	NA	-0.199281	0.777246	NA	NA
rs77063440	rs77063440	13	99057125	STK24	0.237726	0.796344	NA	NA	NA	NA
rs774695	rs774695	13	98800352	STK24	NA	NA	0.138545	0.879219	NA	NA
rs78035927	rs78035927	13	99282228	STK24	NA	NA	-0.150048	0.757705	NA	NA
rs79672407	rs79672407	13	99275896	STK24	0.168386	0.863164	NA	NA	NA	NA
rs7986669	rs7986669	13	98833517	STK24	NA	NA	-0.141609	0.861209	NA	NA
rs7997211	rs7997211	13	99078394	STK24	0.112137	0.863222	0.130858	0.715071	NA	NA
rs8000730	rs8000730	13	98347100	STK24	0.16469	0.607752	NA	NA	NA	NA
rs8187820	rs8187820	13	99376167	STK24	NA	NA	0.185928	0.870358	NA	NA
rs884210	rs884210	13	98239156	STK24	NA	NA	-0.0978389	0.87393	NA	NA
rs947071	rs947071	13	98426356	STK24	NA	NA	-0.193789	0.292833	NA	NA
rs9517301	rs9517301	13	99095088	STK24	NA	NA	0.094097	0.866395	NA	NA
rs9517393	rs9517393	13	99262245	STK24	NA	NA	0.136779	0.8559	NA	NA
rs9517767	rs9517767	13	100202369	STK24	0.179618	0.800422	NA	NA	NA	NA
rs9554413	rs9554413	13	98317123	STK24	0.209353	0.325433	NA	NA	NA	NA
rs9554477	rs9554477	13	99160379	STK24	NA	NA	0.103667	0.87454	NA	NA
rs9554485	rs9554485	13	99299451	STK24	0.090395	0.872863	NA	NA	NA	NA
rs9556844	rs9556844	13	98567640	STK24	0.134741	0.747391	NA	NA	NA	NA
rs9556966	rs9556966	13	99169427	STK24	NA	NA	0.10679	0.877569	NA	NA
rs9584692	rs9584692	13	98471900	STK24	0.119721	0.871149	NA	NA	NA	NA
rs9584790	rs9584790	13	98920393	STK24	-0.110011	0.807191	NA	NA	NA	NA
rs9584836	rs9584836	13	99056476	STK24	NA	NA	-0.126328	0.880601	NA	NA
rs9584956	rs9584956	13	99512774	STK24	NA	NA	-0.116535	0.877162	NA	NA
rs9669852	rs9669852	13	99085412	STK24	-0.133852	0.818281	NA	NA	NA	NA
JHU_13.47545217	NA	13	47545218	SUCLA2	0.153695	0.837856	0.133993	0.737021	NA	NA
JHU_13.47689789	NA	13	47689790	SUCLA2	0.233657	0.680278	NA	NA	NA	NA
JHU_13.47692063	rs201032569	13	47692064	SUCLA2	0.19735	0.615191	NA	NA	NA	NA
JHU_13.47737089	rs111590558	13	47737090	SUCLA2	NA	NA	0.198937	0.869974	NA	NA
JHU_13.47994720	rs9595665	13	47994721	SUCLA2	-0.208369	0.87211	NA	NA	NA	NA
JHU_13.48084580	rs1998868	13	48084581	SUCLA2	NA	NA	-0.132909	0.811004	NA	NA
JHU_13.48273344	rs41468847	13	48273345	SUCLA2	-0.208215	0.874418	NA	NA	NA	NA
JHU_13.49408839	rs55723781	13	49408840	SUCLA2	0.123171	0.852581	NA	NA	NA	NA
rs11619222	rs11619222	13	47973276	SUCLA2	NA	NA	0.167196	0.852292	NA	NA
rs12585818	rs12585818	13	49433234	SUCLA2	NA	NA	0.15648	0.828581	NA	NA
rs1449572	rs1449572	13	49466931	SUCLA2	NA	NA	-0.19408	0.850432	NA	NA
rs1449585	rs1449585	13	49390941	SUCLA2	-0.222851	0.717726	NA	NA	NA	NA
rs1536762	rs1536762	13	47611165	SUCLA2	-0.167129	0.862653	-0.118413	0.878782	NA	NA
rs17326362	rs17326362	13	47898029	SUCLA2	NA	NA	-0.165512	0.858192	NA	NA
rs2217142	rs2217142	13	49434635	SUCLA2	NA	NA	-0.156658	0.741927	NA	NA
rs2567674	rs2567674	13	47709882	SUCLA2	NA	NA	-0.0896772	0.859791	NA	NA
rs2567678	NA	13	47684414	SUCLA2	-0.132572	0.869265	NA	NA	NA	NA
rs4341668	rs4341668	13	49520970	SUCLA2	NA	NA	0.121031	0.761146	NA	NA
rs4941589	rs4941589	13	47917120	SUCLA2	-0.14753	0.876303	NA	NA	NA	NA
rs55833024	rs55833024	13	47936550	SUCLA2	-0.193207	0.809231	NA	NA	NA	NA
rs61951271	rs61951271	13	47538247	SUCLA2	-0.196558	0.876529	-0.195499	0.721233	NA	NA
rs6561345	rs6561345	13	47608730	SUCLA2	NA	NA	0.119952	0.8203	NA	NA
rs71432948	rs71432948	13	47739067	SUCLA2	NA	NA	0.144773	0.817581	NA	NA
rs7329703	rs7329703	13	47694801	SUCLA2	-0.123923	0.85922	-0.103761	0.803593	NA	NA
rs7337004	rs7337004	13	48600634	SUCLA2	NA	NA	0.117292	0.674303	NA	NA
rs73481024	rs73481024	13	47589684	SUCLA2	NA	NA	0.204048	0.536284	NA	NA
rs73488171	rs73488171	13	49483932	SUCLA2	-0.153704	0.854804	NA	NA	NA	NA
rs765809	rs765809	13	48527310	SUCLA2	NA	NA	0.108695	0.733207	NA	NA
rs78332251	rs78332251	13	49359252	SUCLA2	NA	NA	-0.194406	0.855209	NA	NA
rs79846349	rs79846349	13	47737894	SUCLA2	-0.265115	0.795347	NA	NA	NA	NA
rs7990244	rs7990244	13	48584911	SUCLA2	NA	NA	0.108755	0.797114	NA	NA
rs8002520	rs8002520	13	49409343	SUCLA2	0.118573	0.871483	NA	NA	NA	NA
rs9316363	NA	13	48719072	SUCLA2	NA	NA	0.120421	0.863769	NA	NA
rs9316422	rs9316422	13	49449644	SUCLA2	NA	NA	-0.0992911	0.874583	NA	NA
rs9535091	rs9535091	13	49418012	SUCLA2	-0.112132	0.874251	-0.0875975	0.860406	NA	NA
rs9562772	rs9562772	13	48446136	SUCLA2	NA	NA	-0.157436	0.841078	NA	NA
rs9567978	rs9567978	13	48602241	SUCLA2	-0.249539	0.851753	-0.334501	0.0999714	NA	NA
rs9568098	rs9568098	13	49426424	SUCLA2	-0.127994	0.87848	NA	NA	NA	NA
rs9568126	rs9568126	13	49479229	SUCLA2	NA	NA	0.154435	0.785101	NA	NA
rs9590999	rs9590999	13	47562055	SUCLA2	0.161811	0.843762	0.137266	0.77404	NA	NA
rs9591011	rs9591011	13	47728087	SUCLA2	NA	NA	-0.15391	0.737292	NA	NA
rs9596025	rs9596025	13	49440762	SUCLA2	0.149906	0.846203	NA	NA	NA	NA
JHU_13.52837844	rs144115509	13	52837845	SUGT1	NA	NA	0.149458	0.839443	NA	NA
JHU_13.52889729	rs111514232	13	52889730	SUGT1	0.146051	0.881049	NA	NA	NA	NA
JHU_13.53077500	NA	13	53077501	SUGT1	NA	NA	0.19963	0.674957	NA	NA
JHU_13.53131091	NA	13	53131092	SUGT1	NA	NA	-0.182259	0.604344	NA	NA
JHU_13.53172337	rs111569729	13	53172338	SUGT1	NA	NA	0.100495	0.837866	NA	NA
JHU_13.53470933	rs73496371	13	53470934	SUGT1	NA	NA	-0.143847	0.77029	NA	NA
JHU_13.53492438	NA	13	53492439	SUGT1	NA	NA	-0.116108	0.836432	NA	NA
JHU_13.53986136	rs1443909	13	53986137	SUGT1	NA	NA	-0.0768282	0.857102	NA	NA
kgp7709352	rs6561649	13	52403272	SUGT1	-0.154139	0.755721	NA	NA	NA	NA
rs1323116	rs1323116	13	53513463	SUGT1	NA	NA	-0.092962	0.83586	NA	NA
rs1535576	rs1535576	13	53500503	SUGT1	NA	NA	-0.110818	0.862168	NA	NA
rs1555560	rs1555560	13	53503630	SUGT1	NA	NA	-0.111922	0.462112	NA	NA
rs2575960	rs2575960	13	53199837	SUGT1	NA	NA	0.0628225	0.880023	NA	NA
rs3742290	rs3742290	13	52603241	SUGT1	NA	NA	0.148184	0.824204	NA	NA
rs3803202	rs3803202	13	52470473	SUGT1	-0.0913162	0.871868	NA	NA	NA	NA
rs4941715	rs4941715	13	52488543	SUGT1	-0.0849148	0.790506	NA	NA	NA	NA
rs56153196	rs56153196	13	53311370	SUGT1	-0.187788	0.818281	NA	NA	NA	NA
rs56369842	rs56369842	13	52676340	SUGT1	NA	NA	0.150066	0.87489	NA	NA
rs61959660	rs61959660	13	53013144	SUGT1	NA	NA	0.19963	0.674957	NA	NA
rs61959711	rs61959711	13	53054276	SUGT1	NA	NA	0.0781652	0.878065	NA	NA
rs6561642	rs6561642	13	52236940	SUGT1	0.146316	0.833288	NA	NA	NA	NA
rs7320456	rs7320456	13	54140535	SUGT1	NA	NA	0.093403	0.859202	NA	NA
rs7330967	rs7330967	13	53509457	SUGT1	NA	NA	0.064618	0.877569	NA	NA
rs73498110	rs73498110	13	52486090	SUGT1	0.101472	0.740139	NA	NA	NA	NA
rs75887637	rs75887637	13	53917360	SUGT1	-0.158941	0.85602	NA	NA	NA	NA
rs9535779	rs9535779	13	52440726	SUGT1	0.127889	0.784701	NA	NA	NA	NA
rs9536354	rs9536354	13	53684255	SUGT1	NA	NA	0.109367	0.739622	NA	NA
rs9536495	rs9536495	13	54213463	SUGT1	0.0767189	0.866788	NA	NA	NA	NA
rs9634846	rs9634846	13	52401103	SUGT1	0.114641	0.367128	NA	NA	NA	NA
rs990780	rs990780	13	53674383	SUGT1	-0.0950848	0.768306	NA	NA	NA	NA
JHU_13.36655179	NA	13	36655180	SUPT20H	-0.167302	0.872619	NA	NA	NA	NA
JHU_13.36731499	rs67546078	13	36731500	SUPT20H	NA	NA	-0.069218	0.857984	NA	NA
JHU_13.36804635	rs9315394	13	36804636	SUPT20H	0.0844428	0.881861	NA	NA	NA	NA
JHU_13.36934416	rs200664182	13	36934417	SUPT20H	-0.137707	0.826454	NA	NA	NA	NA
JHU_13.37949994	rs80356060	13	37949995	SUPT20H	NA	NA	-0.066779	0.868105	NA	NA
JHU_13.37960176	rs1407615	13	37960177	SUPT20H	-0.140788	0.762301	NA	NA	NA	NA
JHU_13.38008414	rs76067085	13	38008415	SUPT20H	NA	NA	-0.11929	0.8276	NA	NA
JHU_13.38320703	rs369891890	13	38320704	SUPT20H	NA	NA	0.181424	0.681805	NA	NA
rs1199984	rs1199984	13	37645615	SUPT20H	0.170465	0.861288	NA	NA	NA	NA
rs12323063	rs12323063	13	37132985	SUPT20H	NA	NA	0.0574925	0.863926	NA	NA
rs1360625	rs1360625	13	38304021	SUPT20H	0.133131	0.584452	0.0750948	0.787965	NA	NA
rs1408234	rs1408234	13	37865762	SUPT20H	NA	NA	-0.0642497	0.841762	NA	NA
rs1415601	rs1415601	13	38440568	SUPT20H	NA	NA	0.0709394	0.837001	NA	NA
rs144867238	rs144867238	13	38575981	SUPT20H	NA	NA	-0.0968191	0.873988	NA	NA
rs1517887	rs1517887	13	37204783	SUPT20H	-0.117111	0.844561	NA	NA	NA	NA
rs1536652	rs1536652	13	37405624	SUPT20H	-0.089062	0.88046	NA	NA	NA	NA
rs1556541	rs1556541	13	38305414	SUPT20H	NA	NA	-0.0738802	0.716864	NA	NA
rs17053457	rs17053457	13	36668843	SUPT20H	NA	NA	0.0744647	0.856029	NA	NA
rs1886856	rs1886856	13	36943777	SUPT20H	-0.0984013	0.825295	NA	NA	NA	NA
rs1935099	rs1935099	13	36970927	SUPT20H	0.0868958	0.8787	NA	NA	NA	NA
rs1980731	rs1980731	13	37918331	SUPT20H	-0.151204	0.784701	NA	NA	NA	NA
rs2025237	rs2025237	13	37305641	SUPT20H	NA	NA	0.0539679	0.874253	NA	NA
rs2252333	rs2252333	13	38581456	SUPT20H	0.168635	0.810048	NA	NA	NA	NA
rs28623007	rs28623007	13	38342809	SUPT20H	NA	NA	0.181424	0.681805	NA	NA
rs3927730	rs3927730	13	37025341	SUPT20H	-0.0972743	0.779655	NA	NA	NA	NA
rs4575408	rs4575408	13	37067455	SUPT20H	NA	NA	0.0883926	0.844558	NA	NA
rs4943494	rs4943494	13	37941951	SUPT20H	NA	NA	0.08313	0.86932	NA	NA
rs4943511	rs4943511	13	38005960	SUPT20H	NA	NA	-0.110063	0.844298	NA	NA
rs655207	rs655207	13	38368012	SUPT20H	-0.0890698	0.870432	NA	NA	NA	NA
rs6563501	rs6563501	13	37408545	SUPT20H	NA	NA	-0.0804469	0.669339	NA	NA
rs729542	rs729542	13	38066671	SUPT20H	NA	NA	-0.0747485	0.874614	NA	NA
rs73170494	rs73170494	13	38494021	SUPT20H	NA	NA	0.0884941	0.826246	NA	NA
rs7330147	rs7330147	13	38294224	SUPT20H	NA	NA	-0.0762039	0.789726	NA	NA
rs76652129	rs76652129	13	37875880	SUPT20H	NA	NA	-0.120971	0.572646	NA	NA
rs77219251	rs77219251	13	36657443	SUPT20H	-0.167302	0.872619	NA	NA	NA	NA
rs79282117	rs79282117	13	37449631	SUPT20H	0.141495	0.878729	NA	NA	NA	NA
rs9315387	rs9315387	13	36689040	SUPT20H	NA	NA	-0.0932004	0.675013	NA	NA
rs9547461	rs9547461	13	36937681	SUPT20H	-0.137707	0.826454	NA	NA	NA	NA
rs9547621	rs9547621	13	37178919	SUPT20H	-0.126571	0.809201	-0.0764691	0.865759	NA	NA
rs9547629	rs9547629	13	37221370	SUPT20H	-0.113053	0.871587	NA	NA	NA	NA
rs9547668	rs9547668	13	37366006	SUPT20H	NA	NA	0.124146	0.699895	NA	NA
rs9547769	rs9547769	13	37846058	SUPT20H	NA	NA	-0.0811007	0.77549	NA	NA
rs9548018	rs9548018	13	38264350	SUPT20H	NA	NA	0.127558	0.846053	NA	NA
rs9575437	rs9575437	13	36731208	SUPT20H	NA	NA	-0.069218	0.857984	NA	NA
rs9603226	rs9603226	13	38143586	SUPT20H	0.133919	0.810953	NA	NA	NA	NA
rs970446	rs970446	13	37951903	SUPT20H	NA	NA	0.0693094	0.820558	NA	NA
rs970447	rs970447	13	37951706	SUPT20H	NA	NA	-0.084209	0.616452	NA	NA
JHU_13.74865109	rs56759097	13	74865110	TBC1D4	NA	NA	-0.356462	0.875141	NA	NA
JHU_13.75198267	NA	13	75198268	TBC1D4	-0.674491	0.622379	NA	NA	NA	NA
JHU_13.75792436	rs9573492	13	75792437	TBC1D4	-0.366376	0.870843	NA	NA	NA	NA
JHU_13.76212548	rs78903189	13	76212549	TBC1D4	0.543667	0.859953	NA	NA	NA	NA
JHU_13.76505648	rs75058080	13	76505649	TBC1D4	0.486063	0.858213	NA	NA	NA	NA
JHU_13.76751032	rs4885387	13	76751033	TBC1D4	0.346571	0.825168	NA	NA	NA	NA
JHU_13.76813121	rs4580048	13	76813122	TBC1D4	NA	NA	-0.435603	0.86349	NA	NA
JHU_13.76909424	NA	13	76909425	TBC1D4	0.618209	0.874343	NA	NA	NA	NA
rs10492494	rs10492494	13	74920186	TBC1D4	-0.329815	0.865404	NA	NA	NA	NA
rs111317252	rs111317252	13	76559049	TBC1D4	NA	NA	-0.410124	0.857102	NA	NA
rs12161843	rs12161843	13	76912486	TBC1D4	0.618209	0.874343	NA	NA	NA	NA
rs12585408	rs12585408	13	74950533	TBC1D4	NA	NA	0.293763	0.772978	NA	NA
rs1327727	rs1327727	13	75215708	TBC1D4	NA	NA	-0.247	0.878911	NA	NA
rs1330425	rs1330425	13	76751765	TBC1D4	0.339363	0.83463	NA	NA	NA	NA
rs1409575	rs1409575	13	75159068	TBC1D4	NA	NA	-0.460981	0.829585	NA	NA
rs1931914	rs1931914	13	75037856	TBC1D4	0.267178	0.877297	NA	NA	NA	NA
rs2116411	rs2116411	13	75899026	TBC1D4	NA	NA	-0.501433	0.873465	NA	NA
rs4083751	rs4083751	13	76875113	TBC1D4	0.400099	0.858142	NA	NA	NA	NA
rs4390483	rs4390483	13	76818750	TBC1D4	NA	NA	-0.403646	0.760497	NA	NA
rs4883965	rs4883965	13	74941354	TBC1D4	NA	NA	0.454708	0.853926	NA	NA
rs7334262	rs7334262	13	75065611	TBC1D4	-0.369312	0.740532	NA	NA	NA	NA
rs7337929	rs7337929	13	76244318	TBC1D4	NA	NA	-0.296366	0.855163	NA	NA
rs73541350	rs73541350	13	75189516	TBC1D4	NA	NA	0.291816	0.85555	NA	NA
rs74093738	rs74093738	13	75086863	TBC1D4	NA	NA	0.328524	0.852889	NA	NA
rs77281736	rs77281736	13	75083190	TBC1D4	-0.677009	0.791907	NA	NA	NA	NA
rs79669565	rs79669565	13	76962858	TBC1D4	NA	NA	-0.475148	0.651216	NA	NA
rs8001426	rs8001426	13	75021062	TBC1D4	NA	NA	0.306802	0.84011	NA	NA
rs875415	rs875415	13	76774163	TBC1D4	-0.297747	0.840855	NA	NA	NA	NA
rs9530334	rs9530334	13	75086887	TBC1D4	0.307676	0.87621	NA	NA	NA	NA
rs9543767	rs9543767	13	75333675	TBC1D4	-0.513073	0.698272	NA	NA	NA	NA
rs9543768	rs9543768	13	75334314	TBC1D4	-0.428873	0.769818	NA	NA	NA	NA
rs9543879	rs9543879	13	75832323	TBC1D4	NA	NA	-0.30602	0.793911	NA	NA
rs9544001	rs9544001	13	76189686	TBC1D4	-0.454673	0.873039	NA	NA	NA	NA
rs9544158	rs9544158	13	76681440	TBC1D4	NA	NA	0.349361	0.767333	NA	NA
rs9565142	rs9565142	13	75801429	TBC1D4	-0.320414	0.879672	NA	NA	NA	NA
rs9565191	rs9565191	13	76294887	TBC1D4	0.465196	0.837818	NA	NA	NA	NA
rs9573461	rs9573461	13	75586525	TBC1D4	NA	NA	0.334494	0.699027	NA	NA
rs9573490	rs9573490	13	75792189	TBC1D4	-0.366376	0.870843	NA	NA	NA	NA
rs9573578	rs9573578	13	76104956	TBC1D4	NA	NA	-0.349163	0.872539	NA	NA
rs9593035	rs9593035	13	75584308	TBC1D4	NA	NA	-0.397881	0.749395	NA	NA
rs9593055	rs9593055	13	75839323	TBC1D4	-0.450951	0.878324	NA	NA	NA	NA
rs9593132	rs9593132	13	76395620	TBC1D4	0.637334	0.786757	NA	NA	NA	NA
JHU_13.60017724	rs11148471	13	60017725	TDRD3	NA	NA	0.107768	0.875067	NA	NA
JHU_13.60066323	rs145599943	13	60066324	TDRD3	0.361591	0.806119	0.286537	0.711166	NA	NA
JHU_13.60195675	rs57327259	13	60195676	TDRD3	-0.395413	0.839715	NA	NA	NA	NA
JHU_13.60793200	NA	13	60793201	TDRD3	0.311957	0.554951	0.142275	0.880465	NA	NA
JHU_13.60849791	rs141131232	13	60849792	TDRD3	-0.220479	0.777691	NA	NA	NA	NA
JHU_13.60930744	rs116502082	13	60930745	TDRD3	0.492399	0.667352	0.305627	0.780975	NA	NA
JHU_13.61129985	NA	13	61129986	TDRD3	0.267432	0.513956	NA	NA	NA	NA
JHU_13.61152411	rs9538757	13	61152412	TDRD3	NA	NA	-0.142476	0.842076	NA	NA
JHU_13.61210177	rs73212111	13	61210178	TDRD3	0.217127	0.88125	NA	NA	NA	NA
JHU_13.61246870	rs76611968	13	61246871	TDRD3	0.261626	0.729177	NA	NA	NA	NA
JHU_13.61249734	NA	13	61249735	TDRD3	0.266962	0.708249	NA	NA	NA	NA
JHU_13.61342841	rs141339618	13	61342842	TDRD3	-0.427181	0.733473	NA	NA	NA	NA
JHU_13.61391593	NA	13	61391594	TDRD3	0.332478	0.755721	0.242234	0.721873	NA	NA
JHU_13.61478059	rs11838778	13	61478060	TDRD3	0.207459	0.841812	NA	NA	NA	NA
JHU_13.61484623	rs111978367	13	61484624	TDRD3	0.203004	0.86164	NA	NA	NA	NA
JHU_13.61502865	rs1504409	13	61502866	TDRD3	0.203119	0.872757	NA	NA	NA	NA
JHU_13.61522875	NA	13	61522876	TDRD3	0.289142	0.825441	0.235564	0.721873	NA	NA
JHU_13.61585190	rs115873598	13	61585191	TDRD3	NA	NA	0.20022	0.814008	NA	NA
JHU_13.61598973	rs139184587	13	61598974	TDRD3	NA	NA	-0.247996	0.864926	NA	NA
JHU_13.61674337	rs117911293	13	61674338	TDRD3	NA	NA	0.150848	0.8661	NA	NA
JHU_13.61763994	NA	13	61763995	TDRD3	0.371692	0.824449	0.313151	0.681145	NA	NA
JHU_13.62009584	rs9317187	13	62009585	TDRD3	-0.18805	0.864685	NA	NA	NA	NA
JHU_13.62041849	rs74080887	13	62041850	TDRD3	-0.295253	0.810953	NA	NA	NA	NA
JHU_13.62085610	NA	13	62085611	TDRD3	NA	NA	-0.165753	0.789288	NA	NA
kgp1789923	rs2203367	13	61385620	TDRD3	0.235153	0.86386	0.175141	0.844558	NA	NA
rs11839355	rs11839355	13	60838874	TDRD3	-0.24598	0.801044	NA	NA	NA	NA
rs11841677	rs11841677	13	61705568	TDRD3	0.185146	0.87355	0.129927	0.876797	NA	NA
rs12584779	rs12584779	13	61824599	TDRD3	-0.205665	0.866301	NA	NA	NA	NA
rs12874885	rs12874885	13	61328813	TDRD3	0.223309	0.840995	NA	NA	NA	NA
rs12877477	rs12877477	13	61346909	TDRD3	0.2687	0.734967	0.163981	0.824597	NA	NA
rs1316828	rs1316828	13	60939173	TDRD3	0.412578	0.752349	0.234513	0.86349	NA	NA
rs1336517	rs1336517	13	60034724	TDRD3	NA	NA	-0.138391	0.852292	NA	NA
rs1390157	rs1390157	13	60965487	TDRD3	0.168106	0.867631	0.125595	0.847736	NA	NA
rs1622710	rs1622710	13	60106925	TDRD3	0.300654	0.731347	0.173303	0.849472	NA	NA
rs1630944	rs1630944	13	60078760	TDRD3	0.161025	0.876477	NA	NA	NA	NA
rs17056688	rs17056688	13	60114474	TDRD3	-0.177011	0.858314	NA	NA	NA	NA
rs17057892	rs17057892	13	60792658	TDRD3	0.307778	0.646064	NA	NA	NA	NA
rs17059932	rs17059932	13	62064817	TDRD3	0.190007	0.776628	NA	NA	NA	NA
rs1711782	rs1711782	13	60101738	TDRD3	-0.172904	0.877867	NA	NA	NA	NA
rs202244991	rs202244991	13	61712331	TDRD3	0.178457	0.864268	NA	NA	NA	NA
rs2794738	rs2794738	13	60830178	TDRD3	0.280968	0.831392	NA	NA	NA	NA
rs3102191	rs3102191	13	61787045	TDRD3	-0.192416	0.803982	-0.152927	0.702865	NA	NA
rs3127274	rs3127274	13	61757866	TDRD3	-0.202217	0.87215	NA	NA	NA	NA
rs34987489	rs34987489	13	61588031	TDRD3	0.193038	0.858235	NA	NA	NA	NA
rs367905304	rs367905304	13	61671040	TDRD3	NA	NA	0.150848	0.8661	NA	NA
rs4297583	rs4297583	13	61138486	TDRD3	0.246452	0.780789	NA	NA	NA	NA
rs4886235	rs4886235	13	61075606	TDRD3	0.238434	0.57464	NA	NA	NA	NA
rs4886238	rs4886238	13	61113739	TDRD3	0.335643	0.248461	0.134754	0.871502	NA	NA
rs60764789	rs60764789	13	62070161	TDRD3	-0.245706	0.657067	NA	NA	NA	NA
rs67660645	rs67660645	13	61789911	TDRD3	-0.22543	0.767932	-0.135186	0.85201	NA	NA
rs7323171	rs7323171	13	60970123	TDRD3	-0.260861	0.839519	NA	NA	NA	NA
rs7338215	rs7338215	13	61224370	TDRD3	NA	NA	-0.196951	0.37175	NA	NA
rs74081879	rs74081879	13	62069708	TDRD3	-0.274565	0.80664	NA	NA	NA	NA
rs74467793	rs74467793	13	61254136	TDRD3	0.23562	0.781768	NA	NA	NA	NA
rs746816	rs746816	13	60012187	TDRD3	-0.16885	0.868911	NA	NA	NA	NA
rs777770	NA	13	60811235	TDRD3	NA	NA	0.176342	0.847289	NA	NA
rs77836006	rs77836006	13	61392834	TDRD3	-0.426554	0.696383	NA	NA	NA	NA
rs7984123	rs7984123	13	60886717	TDRD3	0.220292	0.834295	0.180976	0.732254	NA	NA
rs7996198	rs7996198	13	59989167	TDRD3	NA	NA	0.140686	0.86618	NA	NA
rs7996563	rs7996563	13	62087198	TDRD3	NA	NA	-0.157216	0.799204	NA	NA
rs831217	rs831217	13	60109762	TDRD3	0.263552	0.822409	NA	NA	NA	NA
rs831220	rs831220	13	60113326	TDRD3	0.285105	0.726843	NA	NA	NA	NA
rs9285220	rs9285220	13	60018644	TDRD3	NA	NA	0.150294	0.765694	NA	NA
rs9317079	rs9317079	13	60021864	TDRD3	NA	NA	0.109305	0.879647	NA	NA
rs9317120	rs9317120	13	60963680	TDRD3	0.411689	0.744451	0.32468	0.606399	NA	NA
rs9528128	rs9528128	13	60969094	TDRD3	0.25698	0.489825	NA	NA	NA	NA
rs9528196	rs9528196	13	61257231	TDRD3	-0.262114	0.750208	-0.22607	0.469115	NA	NA
rs9528295	rs9528295	13	61702273	TDRD3	0.185146	0.87355	0.129927	0.876797	NA	NA
rs9538621	rs9538621	13	60834670	TDRD3	-0.213825	0.78428	NA	NA	NA	NA
rs9538791	rs9538791	13	61190338	TDRD3	0.208204	0.8678	NA	NA	NA	NA
rs9538925	rs9538925	13	61372201	TDRD3	0.47334	0.570026	0.336093	0.54723	NA	NA
rs9539012	rs9539012	13	61601904	TDRD3	NA	NA	-0.174584	0.830793	NA	NA
rs9539022	rs9539022	13	61635443	TDRD3	NA	NA	-0.139469	0.857358	NA	NA
rs9539095	rs9539095	13	61867517	TDRD3	NA	NA	0.221806	0.691486	NA	NA
rs955142	rs955142	13	60417464	TDRD3	-0.34495	0.712624	NA	NA	NA	NA
rs9563732	rs9563732	13	60031328	TDRD3	NA	NA	0.188281	0.820377	NA	NA
rs9563751	rs9563751	13	60204504	TDRD3	0.260807	0.847202	NA	NA	NA	NA
rs9563875	rs9563875	13	61680830	TDRD3	-0.188375	0.881968	NA	NA	NA	NA
rs9570576	rs9570576	13	62000820	TDRD3	-0.159505	0.856173	NA	NA	NA	NA
rs9592025	rs9592025	13	60780287	TDRD3	NA	NA	-0.133392	0.86989	NA	NA
rs9592111	rs9592111	13	61999149	TDRD3	-0.201122	0.839519	NA	NA	NA	NA
JHU_13.102480300	rs75100545	13	102480301	TEX30	-0.344664	0.418652	NA	NA	NA	NA
JHU_13.102611721	rs113865287	13	102611722	TEX30	NA	NA	-0.325072	0.821458	NA	NA
JHU_13.102737842	rs2607647	13	102737843	TEX30	-0.56466	0.847398	-0.510647	0.852711	NA	NA
JHU_13.102861475	rs9518659	13	102861476	TEX30	-0.219185	0.841928	NA	NA	NA	NA
JHU_13.102952258	rs1336659	13	102952259	TEX30	-0.267498	0.831372	NA	NA	NA	NA
JHU_13.102976308	rs377128575	13	102976309	TEX30	-0.471439	0.808493	NA	NA	NA	NA
JHU_13.103215745	rs77911775	13	103215746	TEX30	-0.288851	0.824062	NA	NA	NA	NA
JHU_13.103225186	rs113253572	13	103225187	TEX30	0.458358	0.665755	0.401008	0.709334	NA	NA
JHU_13.103245179	NA	13	103245180	TEX30	-0.301001	0.836282	-0.262884	0.853946	NA	NA
JHU_13.103277199	rs12585365	13	103277200	TEX30	NA	NA	-0.273469	0.682783	NA	NA
JHU_13.103304086	NA	13	103304087	TEX30	NA	NA	-0.317403	0.469127	NA	NA
JHU_13.103337725	rs668892	13	103337726	TEX30	NA	NA	-0.237163	0.775681	NA	NA
JHU_13.103410818	rs75198619	13	103410819	TEX30	0.376081	0.86728	NA	NA	NA	NA
JHU_13.103449033	rs12865875	13	103449034	TEX30	0.341984	0.211575	0.37686	0.0125878	NA	NA
JHU_13.103490482	rs943247	13	103490483	TEX30	NA	NA	-0.431315	0.851858	NA	NA
JHU_13.103935236	rs9558033	13	103935237	TEX30	-0.24297	0.861119	NA	NA	NA	NA
JHU_13.103949492	rs112283205	13	103949493	TEX30	0.369825	0.878943	NA	NA	NA	NA
JHU_13.104055175	rs9586166	13	104055176	TEX30	-0.386494	0.797957	-0.341705	0.810794	NA	NA
JHU_13.104067147	rs28685797	13	104067148	TEX30	NA	NA	-0.43287	0.812592	NA	NA
JHU_13.104273139	rs9519107	13	104273140	TEX30	-0.265313	0.792167	NA	NA	NA	NA
JHU_13.104287803	NA	13	104287804	TEX30	-0.320996	0.753363	NA	NA	NA	NA
JHU_13.104334205	rs374560675	13	104334206	TEX30	NA	NA	-0.424189	0.779191	NA	NA
JHU_13.104370562	rs6491790	13	104370563	TEX30	0.302306	0.800422	NA	NA	NA	NA
JHU_13.104371899	NA	13	104371900	TEX30	0.320239	0.759549	NA	NA	NA	NA
JHU_13.104415471	rs994062	13	104415472	TEX30	NA	NA	-0.366138	0.739683	NA	NA
kgp5198025	rs79241556	13	104372130	TEX30	0.320239	0.759549	NA	NA	NA	NA
rs10162035	rs10162035	13	103995014	TEX30	NA	NA	-0.258839	0.804392	NA	NA
rs1047740	rs1047740	13	103449202	TEX30	-0.336785	0.769196	NA	NA	NA	NA
rs1047768	rs1047768	13	103504517	TEX30	0.303392	0.810953	NA	NA	NA	NA
rs11069498	rs11069498	13	103503322	TEX30	-0.242824	0.879068	-0.253198	0.834042	NA	NA
rs11841449	rs11841449	13	104357022	TEX30	0.254678	0.817716	NA	NA	NA	NA
rs11843333	rs11843333	13	103581455	TEX30	-0.420859	0.755692	-0.384601	0.75181	NA	NA
rs11843426	rs11843426	13	102838556	TEX30	NA	NA	-0.246669	0.875489	NA	NA
rs12583104	rs12583104	13	103400729	TEX30	0.428649	0.0892766	0.335279	0.351911	NA	NA
rs12856607	rs12856607	13	103749301	TEX30	-0.351321	0.836967	-0.385756	0.709502	NA	NA
rs12857515	rs12857515	13	102632872	TEX30	0.316632	0.626751	NA	NA	NA	NA
rs12870187	rs12870187	13	103083549	TEX30	NA	NA	0.258261	0.805911	NA	NA
rs1323194	rs1323194	13	102518690	TEX30	-0.227099	0.856342	NA	NA	NA	NA
rs1331533	rs1331533	13	104378857	TEX30	0.2581	0.835628	NA	NA	NA	NA
rs1336700	rs1336700	13	102862657	TEX30	-0.330812	0.797869	NA	NA	NA	NA
rs1336719	rs1336719	13	102903637	TEX30	-0.36457	0.875741	NA	NA	NA	NA
rs1449707	rs1449707	13	103394003	TEX30	0.420796	0.0436926	0.35945	0.109242	NA	NA
rs1457315	rs1457315	13	102701119	TEX30	0.251434	0.854978	NA	NA	NA	NA
rs1470654	rs1470654	13	103420680	TEX30	0.372396	0.241405	0.30923	0.415513	NA	NA
rs1475342	rs1475342	13	103852668	TEX30	NA	NA	0.273329	0.825854	NA	NA
rs147774036	rs147774036	13	103393337	TEX30	-0.601057	0.656394	-0.510291	0.731913	NA	NA
rs169421	rs169421	13	103747532	TEX30	NA	NA	-0.213359	0.826717	NA	NA
rs16959587	rs16959587	13	102665916	TEX30	NA	NA	-0.302483	0.678085	NA	NA
rs16960241	rs16960241	13	103267939	TEX30	NA	NA	-0.301603	0.737292	NA	NA
rs16960594	rs16960594	13	103480820	TEX30	0.332808	0.752067	NA	NA	NA	NA
rs16961307	rs16961307	13	103727066	TEX30	NA	NA	0.301792	0.582765	NA	NA
rs16963394	rs16963394	13	104407542	TEX30	NA	NA	0.287215	0.839777	NA	NA
rs17507043	rs17507043	13	103275495	TEX30	NA	NA	0.449842	0.18082	NA	NA
rs17592564	rs17592564	13	103400033	TEX30	-0.417409	0.0740214	-0.339682	0.243488	NA	NA
rs1887121	rs1887121	13	103403334	TEX30	0.420796	0.0436926	0.35945	0.109242	NA	NA
rs1888320	rs1888320	13	103971475	TEX30	-0.256833	0.878311	NA	NA	NA	NA
rs190716	rs190716	13	103705859	TEX30	NA	NA	-0.274792	0.684604	NA	NA
rs1999168	rs1999168	13	102856506	TEX30	-0.269052	0.821554	NA	NA	NA	NA
rs2031644	rs2031644	13	103435250	TEX30	-0.235236	0.862348	NA	NA	NA	NA
rs2184807	rs2184807	13	102939638	TEX30	-0.388406	0.85602	NA	NA	NA	NA
rs2224724	rs2224724	13	102615935	TEX30	-0.240559	0.882482	NA	NA	NA	NA
rs2476211	rs2476211	13	102637160	TEX30	-0.310644	0.86322	NA	NA	NA	NA
rs2493589	rs2493589	13	102582882	TEX30	NA	NA	0.17281	0.87977	NA	NA
rs2567778	rs2567778	13	103742001	TEX30	NA	NA	0.260802	0.727195	NA	NA
rs2774502	rs2774502	13	103942132	TEX30	-0.289125	0.830837	NA	NA	NA	NA
rs374234526	rs374234526	13	103715317	TEX30	NA	NA	-0.334047	0.651639	NA	NA
rs3806	rs3806	13	103330718	TEX30	NA	NA	-0.237163	0.775681	NA	NA
rs3918315	rs3918315	13	104228373	TEX30	-0.24178	0.873623	NA	NA	NA	NA
rs4150330	rs4150330	13	103517130	TEX30	NA	NA	-0.321184	0.772745	NA	NA
rs4150383	rs4150383	13	103527230	TEX30	0.402404	0.788675	NA	NA	NA	NA
rs4290349	rs4290349	13	104026850	TEX30	0.233867	0.853626	NA	NA	NA	NA
rs4772437	rs4772437	13	102686991	TEX30	0.266515	0.855091	NA	NA	NA	NA
rs4772486	rs4772486	13	103215858	TEX30	0.25783	0.847435	0.255125	0.808238	NA	NA
rs56143644	rs56143644	13	103955173	TEX30	0.402081	0.762301	NA	NA	NA	NA
rs58084486	rs58084486	13	102612257	TEX30	NA	NA	-0.325072	0.821458	NA	NA
rs58265842	rs58265842	13	103399837	TEX30	-0.381969	0.203224	-0.331603	0.284955	NA	NA
rs58979683	rs58979683	13	103383497	TEX30	NA	NA	-0.279894	0.857994	NA	NA
rs59147558	rs59147558	13	102946330	TEX30	0.610658	0.747391	NA	NA	NA	NA
rs60547260	rs60547260	13	103247847	TEX30	NA	NA	-0.330718	0.506034	NA	NA
rs616067	rs616067	13	102804862	TEX30	NA	NA	0.388125	0.842577	NA	NA
rs61966519	rs61966519	13	102695813	TEX30	NA	NA	-0.270886	0.841009	NA	NA
rs6491708	rs6491708	13	103396716	TEX30	0.420796	0.0436926	0.35945	0.109242	NA	NA
rs6491722	rs6491722	13	103667305	TEX30	NA	NA	-0.233629	0.832495	NA	NA
rs6491723	rs6491723	13	103667339	TEX30	NA	NA	0.288281	0.639239	NA	NA
rs652157	rs652157	13	102764516	TEX30	-0.340175	0.774007	NA	NA	NA	NA
rs667631	rs667631	13	102823429	TEX30	-0.359387	0.789528	NA	NA	NA	NA
rs679331	rs679331	13	103319952	TEX30	NA	NA	-0.237163	0.775681	NA	NA
rs7317234	rs7317234	13	104281438	TEX30	-0.326562	0.769183	NA	NA	NA	NA
rs7319981	rs7319981	13	103723722	TEX30	NA	NA	-0.256735	0.793253	NA	NA
rs7322112	rs7322112	13	103391634	TEX30	0.420796	0.0436926	0.35945	0.109242	NA	NA
rs7328544	rs7328544	13	104369448	TEX30	0.275918	0.790674	NA	NA	NA	NA
rs7329172	rs7329172	13	103442251	TEX30	0.341134	0.174332	0.371967	0.0101039	NA	NA
rs7336551	rs7336551	13	103276153	TEX30	0.279192	0.823209	0.424786	0.109134	NA	NA
rs73589815	rs73589815	13	103848838	TEX30	NA	NA	0.367156	0.768596	NA	NA
rs74109897	rs74109897	13	103245710	TEX30	-0.301001	0.836282	-0.262884	0.853946	NA	NA
rs75068371	rs75068371	13	103429480	TEX30	-0.235236	0.862348	NA	NA	NA	NA
rs75187525	rs75187525	13	103725067	TEX30	NA	NA	0.286962	0.880343	NA	NA
rs75583515	rs75583515	13	102951911	TEX30	-0.556174	0.741499	NA	NA	NA	NA
rs77205308	rs77205308	13	103466427	TEX30	NA	NA	-0.637651	0.413084	NA	NA
rs783135	rs783135	13	103582532	TEX30	NA	NA	0.182232	0.873563	NA	NA
rs79309266	rs79309266	13	103696748	TEX30	0.246784	0.879672	NA	NA	NA	NA
rs7981343	rs7981343	13	104002261	TEX30	0.258591	0.86892	NA	NA	NA	NA
rs7984624	rs7984624	13	103225864	TEX30	-0.213739	0.857236	-0.211749	0.822057	NA	NA
rs7984675	rs7984675	13	103344076	TEX30	0.279222	0.765794	NA	NA	NA	NA
rs7985116	rs7985116	13	103683448	TEX30	NA	NA	-0.226446	0.878299	NA	NA
rs7990430	rs7990430	13	103793705	TEX30	-0.500878	0.570032	NA	NA	NA	NA
rs7996348	rs7996348	13	103272017	TEX30	NA	NA	-0.296088	0.543151	NA	NA
rs8000905	rs8000905	13	102940206	TEX30	0.279388	0.810739	NA	NA	NA	NA
rs8054	rs8054	13	103418728	TEX30	0.334653	0.180568	0.347799	0.0273311	NA	NA
rs876669	rs876669	13	103979399	TEX30	-0.247492	0.877768	NA	NA	NA	NA
rs896001	rs896001	13	103342039	TEX30	NA	NA	0.191151	0.880357	NA	NA
rs9284203	rs9284203	13	104125859	TEX30	0.229707	0.839519	NA	NA	NA	NA
rs9300756	rs9300756	13	103384824	TEX30	0.253094	0.824308	0.356881	0.238845	NA	NA
rs9300758	rs9300758	13	103388220	TEX30	NA	NA	-0.54376	0.795543	NA	NA
rs9300759	rs9300759	13	103397937	TEX30	0.4156	0.115153	0.425013	0.0180342	NA	NA
rs9300784	rs9300784	13	103714371	TEX30	NA	NA	-0.303687	0.747022	NA	NA
rs9300822	rs9300822	13	104151462	TEX30	0.352805	0.568148	0.244167	0.824344	NA	NA
rs943673	rs943673	13	103223611	TEX30	NA	NA	-0.270288	0.82723	NA	NA
rs9513993	rs9513993	13	102861383	TEX30	-0.213959	0.849776	NA	NA	NA	NA
rs9514001	rs9514001	13	102899584	TEX30	0.237599	0.87818	NA	NA	NA	NA
rs9514099	rs9514099	13	103738423	TEX30	NA	NA	-0.253957	0.860563	NA	NA
rs9518579	rs9518579	13	102481381	TEX30	-0.353687	0.85602	NA	NA	NA	NA
rs9518781	rs9518781	13	103209384	TEX30	0.473168	0.324314	0.551296	0.011719	NA	NA
rs9519072	rs9519072	13	104167261	TEX30	NA	NA	0.252735	0.769233	NA	NA
rs9557787	rs9557787	13	102665794	TEX30	0.376746	0.669371	0.350067	0.639003	NA	NA
rs9558032	rs9558032	13	103935218	TEX30	-0.24297	0.861119	NA	NA	NA	NA
rs9558119	rs9558119	13	104227267	TEX30	-0.297508	0.881435	NA	NA	NA	NA
rs9582607	rs9582607	13	103273267	TEX30	NA	NA	-0.244287	0.74487	NA	NA
rs9582626	rs9582626	13	103397583	TEX30	0.420796	0.0436926	0.35945	0.109242	NA	NA
rs9582713	rs9582713	13	104124649	TEX30	NA	NA	-0.181869	0.879144	NA	NA
rs9585821	rs9585821	13	102601685	TEX30	NA	NA	-0.229005	0.77407	NA	NA
rs9585940	rs9585940	13	103203070	TEX30	0.295187	0.867368	NA	NA	NA	NA
rs9585986	rs9585986	13	103394613	TEX30	0.420796	0.0436926	0.35945	0.109242	NA	NA
rs9585989	rs9585989	13	103410710	TEX30	-0.341541	0.346822	-0.376995	0.039989	NA	NA
rs9586002	rs9586002	13	103534742	TEX30	0.311373	0.809671	NA	NA	NA	NA
rs994720	rs994720	13	103687581	TEX30	NA	NA	-0.354221	0.706778	NA	NA
JHU_13.113280146	rs74722446	13	113280147	TFDP1	-0.184071	0.873806	NA	NA	NA	NA
JHU_13.113754984	NA	13	113754985	TFDP1	0.251607	0.80358	0.217839	0.525784	NA	NA
JHU_13.113890300	rs9549707	13	113890301	TFDP1	NA	NA	0.169517	0.778083	NA	NA
JHU_13.113951241	rs9577499	13	113951242	TFDP1	NA	NA	0.212215	0.772745	NA	NA
JHU_13.113982289	rs111653640	13	113982290	TFDP1	0.305509	0.809632	NA	NA	NA	NA
JHU_13.113990785	rs115889721	13	113990786	TFDP1	-0.405158	0.815425	NA	NA	NA	NA
JHU_13.113993932	rs58831166	13	113993933	TFDP1	0.292508	0.842813	NA	NA	NA	NA
JHU_13.114070086	NA	13	114070087	TFDP1	NA	NA	0.113262	0.845746	NA	NA
JHU_13.114197342	rs73575627	13	114197343	TFDP1	0.246701	0.874251	NA	NA	NA	NA
JHU_13.114262464	rs76432291	13	114262465	TFDP1	NA	NA	0.164361	0.799539	NA	NA
JHU_13.114311914	rs79273022	13	114311915	TFDP1	NA	NA	-0.256082	0.856139	NA	NA
JHU_13.114453911	rs376544134	13	114453912	TFDP1	-0.169847	0.874418	NA	NA	NA	NA
JHU_13.114455855	NA	13	114455856	TFDP1	-0.193831	0.826279	NA	NA	NA	NA
JHU_13.114521533	rs73583248	13	114521534	TFDP1	NA	NA	-0.162777	0.798425	NA	NA
JHU_13.114526845	NA	13	114526846	TFDP1	0.198697	0.718038	NA	NA	NA	NA
JHU_13.114533964	rs74118431	13	114533965	TFDP1	-0.240099	0.793	NA	NA	NA	NA
JHU_13.114765684	rs114440536	13	114765685	TFDP1	NA	NA	0.170229	0.863585	NA	NA
JHU_13.114909432	rs111324202	13	114909433	TFDP1	NA	NA	0.123624	0.87874	NA	NA
kgp1875813	rs524433	13	113831963	TFDP1	-0.185962	0.833288	NA	NA	NA	NA
rs10162111	rs10162111	13	114866300	TFDP1	-0.205616	0.730035	-0.109107	0.863355	NA	NA
rs1078712	rs1078712	13	113946483	TFDP1	-0.199148	0.867447	NA	NA	NA	NA
rs1105767	NA	13	113696694	TFDP1	NA	NA	-0.11356	0.850147	NA	NA
rs112227896	rs112227896	13	114312406	TFDP1	0.281905	0.796884	NA	NA	NA	NA
rs12021079	rs12021079	13	114100875	TFDP1	-0.189046	0.856709	NA	NA	NA	NA
rs1278769	rs1278769	13	113536627	TFDP1	-0.187559	0.877205	NA	NA	NA	NA
rs149018045	NA	13	114444012	TFDP1	NA	NA	0.173824	0.857102	NA	NA
rs1571621	rs1571621	13	113319706	TFDP1	NA	NA	-0.0963234	0.879899	NA	NA
rs2013434	rs2013434	13	113496002	TFDP1	0.217967	0.81902	NA	NA	NA	NA
rs2297801	rs2297801	13	113532224	TFDP1	0.204882	0.610084	NA	NA	NA	NA
rs2993294	rs2993294	13	113664020	TFDP1	NA	NA	0.135592	0.861237	NA	NA
rs3813131	rs3813131	13	115090019	TFDP1	0.150256	0.832642	NA	NA	NA	NA
rs3818624	rs3818624	13	114784122	TFDP1	-0.177643	0.853336	-0.118493	0.858192	NA	NA
rs4296160	rs4296160	13	113854292	TFDP1	-0.227711	0.741591	NA	NA	NA	NA
rs4883646	rs4883646	13	114824885	TFDP1	NA	NA	0.164541	0.705789	NA	NA
rs4907483	rs4907483	13	113744139	TFDP1	0.151891	0.8762	NA	NA	NA	NA
rs4907549	rs4907549	13	113520668	TFDP1	0.210821	0.788267	NA	NA	NA	NA
rs4907556	rs4907556	13	113529783	TFDP1	0.20511	0.736942	NA	NA	NA	NA
rs57799948	rs57799948	13	113664470	TFDP1	NA	NA	-0.155225	0.806084	NA	NA
rs59089583	rs59089583	13	114899456	TFDP1	NA	NA	0.205255	0.753677	NA	NA
rs72670623	rs72670623	13	114598172	TFDP1	0.396871	0.598193	NA	NA	NA	NA
rs7317882	rs7317882	13	114916406	TFDP1	NA	NA	0.139561	0.748257	NA	NA
rs7319547	rs7319547	13	114547420	TFDP1	0.129418	0.873476	NA	NA	NA	NA
rs7323932	rs7323932	13	114537800	TFDP1	-0.182559	0.801735	NA	NA	NA	NA
rs7339235	rs7339235	13	114491013	TFDP1	-0.158812	0.812987	NA	NA	NA	NA
rs73579439	rs73579439	13	114098655	TFDP1	NA	NA	0.135186	0.640352	NA	NA
rs7399469	rs7399469	13	114470053	TFDP1	-0.256145	0.282146	-0.133851	0.693609	NA	NA
rs74115786	rs74115786	13	113735911	TFDP1	-0.328179	0.828006	NA	NA	NA	NA
rs79491301	rs79491301	13	114546327	TFDP1	0.192321	0.867517	NA	NA	NA	NA
rs7982070	rs7982070	13	115064685	TFDP1	0.167748	0.832824	NA	NA	NA	NA
rs7984269	rs7984269	13	113585898	TFDP1	NA	NA	0.117259	0.848117	NA	NA
rs7987377	rs7987377	13	114526617	TFDP1	0.198901	0.71708	NA	NA	NA	NA
rs7987975	rs7987975	13	114578893	TFDP1	-0.303738	0.716938	NA	NA	NA	NA
rs80231285	rs80231285	13	114269788	TFDP1	0.317109	0.829308	NA	NA	NA	NA
rs9525177	NA	13	114866758	TFDP1	-0.298037	0.822315	NA	NA	NA	NA
rs9525264	rs9525264	13	114764516	TFDP1	0.173254	0.832544	NA	NA	NA	NA
rs9525278	rs9525278	13	114897018	TFDP1	NA	NA	0.205255	0.753677	NA	NA
rs9525337	NA	13	114799217	TFDP1	-0.209433	0.814983	-0.131824	0.846151	NA	NA
rs9549365	rs9549365	13	113907391	TFDP1	NA	NA	0.194967	0.587365	NA	NA
rs9549739	rs9549739	13	113975290	TFDP1	0.461485	0.29401	NA	NA	NA	NA
rs9562200	rs9562200	13	115086044	TFDP1	-0.172064	0.818642	NA	NA	NA	NA
rs9577218	rs9577218	13	113894911	TFDP1	NA	NA	0.158889	0.74487	NA	NA
rs9577229	rs9577229	13	113973832	TFDP1	-0.247842	0.807271	NA	NA	NA	NA
rs9577230	rs9577230	13	113975768	TFDP1	NA	NA	-0.192656	0.830439	NA	NA
rs9577548	rs9577548	13	114082706	TFDP1	NA	NA	-0.159741	0.850142	NA	NA
rs9577907	rs9577907	13	114466859	TFDP1	-0.204908	0.789919	NA	NA	NA	NA
rs9590467	rs9590467	13	114936089	TFDP1	NA	NA	-0.0972793	0.864099	NA	NA
rs9603808	rs9603808	13	113707658	TFDP1	-0.19381	0.853653	NA	NA	NA	NA
rs9603818	rs9603818	13	113931690	TFDP1	-0.211931	0.857851	NA	NA	NA	NA
rs998507	rs998507	13	113277734	TFDP1	0.166401	0.844682	0.124334	0.792352	NA	NA
JHU_13.94644432	rs4773768	13	94644433	TGDS	NA	NA	0.191283	0.837191	NA	NA
JHU_13.94719731	NA	13	94719732	TGDS	0.248358	0.855907	NA	NA	NA	NA
JHU_13.94736871	rs71432026	13	94736872	TGDS	0.320475	0.859808	NA	NA	NA	NA
JHU_13.94833025	rs9524359	13	94833026	TGDS	0.255302	0.715616	NA	NA	NA	NA
JHU_13.95823358	rs7982526	13	95823359	TGDS	-0.27084	0.86684	NA	NA	NA	NA
JHU_13.95878249	rs8001451	13	95878250	TGDS	NA	NA	-0.287803	0.767735	NA	NA
JHU_13.95909154	rs9516550	13	95909155	TGDS	-0.213328	0.85878	NA	NA	NA	NA
rs1189449	rs1189449	13	95705692	TGDS	NA	NA	0.11734	0.859143	NA	NA
rs12869867	rs12869867	13	95578584	TGDS	0.196811	0.882054	NA	NA	NA	NA
rs1564353	rs1564353	13	95778542	TGDS	NA	NA	0.148372	0.785306	NA	NA
rs1678384	rs1678384	13	95848393	TGDS	0.207274	0.871167	NA	NA	NA	NA
rs17175280	rs17175280	13	94987196	TGDS	NA	NA	-0.245999	0.71151	NA	NA
rs1925852	rs1925852	13	95607621	TGDS	NA	NA	-0.137701	0.86704	NA	NA
rs2066033	rs2066033	13	96094781	TGDS	NA	NA	0.140799	0.745019	NA	NA
rs2793821	rs2793821	13	95831761	TGDS	0.169019	0.877112	NA	NA	NA	NA
rs2993590	rs2993590	13	95964923	TGDS	-0.275838	0.767735	NA	NA	NA	NA
rs2993600	rs2993600	13	95981856	TGDS	0.161018	0.874418	NA	NA	NA	NA
rs34758312	rs34758312	13	95642875	TGDS	0.320225	0.831845	NA	NA	NA	NA
rs3782945	rs3782945	13	95711454	TGDS	NA	NA	0.232071	0.519477	NA	NA
rs3843689	rs3843689	13	95838241	TGDS	NA	NA	0.201927	0.665133	NA	NA
rs4148428	rs4148428	13	95925658	TGDS	NA	NA	-0.12981	0.875141	NA	NA
rs4262826	rs4262826	13	94369250	TGDS	-0.289902	0.78408	NA	NA	NA	NA
rs4394950	rs4394950	13	96144922	TGDS	0.192758	0.841642	NA	NA	NA	NA
rs4771904	rs4771904	13	95676542	TGDS	-0.197684	0.858862	NA	NA	NA	NA
rs4771918	rs4771918	13	96163350	TGDS	0.213913	0.792633	NA	NA	NA	NA
rs57041506	rs57041506	13	95375466	TGDS	0.386415	0.857939	NA	NA	NA	NA
rs59123689	rs59123689	13	94920529	TGDS	-0.349572	0.744676	NA	NA	NA	NA
rs61965478	NA	13	95592806	TGDS	NA	NA	0.255135	0.871005	NA	NA
rs72639860	rs72639860	13	95465834	TGDS	NA	NA	0.171818	0.86932	NA	NA
rs7319911	rs7319911	13	95473937	TGDS	NA	NA	-0.170032	0.832035	NA	NA
rs7328570	rs7328570	13	95964332	TGDS	NA	NA	0.167205	0.83258	NA	NA
rs7330519	rs7330519	13	95875418	TGDS	NA	NA	0.133686	0.833081	NA	NA
rs73545932	rs73545932	13	95467342	TGDS	NA	NA	-0.217719	0.807848	NA	NA
rs73546076	rs73546076	13	94799471	TGDS	NA	NA	0.171468	0.785811	NA	NA
rs7400181	rs7400181	13	95980029	TGDS	0.17077	0.880208	NA	NA	NA	NA
rs74360969	rs74360969	13	95222793	TGDS	NA	NA	-0.212616	0.844431	NA	NA
rs7982573	rs7982573	13	94904866	TGDS	NA	NA	0.168985	0.784306	NA	NA
rs7998314	rs7998314	13	94233129	TGDS	0.181501	0.871104	NA	NA	NA	NA
rs8002051	rs8002051	13	95606804	TGDS	NA	NA	-0.13595	0.836394	NA	NA
rs9302082	rs9302082	13	96216903	TGDS	-0.216541	0.879408	NA	NA	NA	NA
rs9524268	rs9524268	13	94543694	TGDS	NA	NA	0.11654	0.853046	NA	NA
rs9524361	rs9524361	13	94833340	TGDS	0.227107	0.78487	NA	NA	NA	NA
rs9524362	rs9524362	13	94833458	TGDS	0.239889	0.784754	NA	NA	NA	NA
rs9524485	rs9524485	13	95072976	TGDS	NA	NA	0.183904	0.87565	NA	NA
rs9524628	rs9524628	13	95470544	TGDS	-0.166366	0.868978	NA	NA	NA	NA
rs9524866	rs9524866	13	95907315	TGDS	-0.198069	0.880491	NA	NA	NA	NA
rs9524879	rs9524879	13	95932010	TGDS	0.196196	0.867284	NA	NA	NA	NA
rs9556335	rs9556335	13	94538220	TGDS	NA	NA	-0.142939	0.685413	NA	NA
rs9561776	rs9561776	13	95710062	TGDS	NA	NA	0.128476	0.869209	NA	NA
rs9590127	rs9590127	13	95580260	TGDS	NA	NA	0.188778	0.853321	NA	NA
rs9590138	rs9590138	13	95593435	TGDS	0.352691	0.822899	0.284858	0.688001	NA	NA
rs9590249	rs9590249	13	96018534	TGDS	-0.213708	0.85938	NA	NA	NA	NA
JHU_13.52426548	rs74087819	13	52426549	THSD1	0.642101	0.873476	NA	NA	NA	NA
JHU_13.52500878	rs78431833	13	52500879	THSD1	1.01858	0.403555	NA	NA	NA	NA
JHU_13.52707782	rs202024427	13	52707783	THSD1	NA	NA	1.20525	0.819515	NA	NA
JHU_13.52714963	NA	13	52714964	THSD1	NA	NA	0.613769	0.721169	NA	NA
JHU_13.52792877	NA	13	52792878	THSD1	NA	NA	0.849088	0.792078	NA	NA
JHU_13.52803708	NA	13	52803709	THSD1	NA	NA	0.614371	0.829963	NA	NA
JHU_13.52827078	rs115546852	13	52827079	THSD1	NA	NA	0.892816	0.872233	NA	NA
JHU_13.52875029	NA	13	52875030	THSD1	0.516898	0.829805	NA	NA	NA	NA
JHU_13.52885837	NA	13	52885838	THSD1	NA	NA	0.734241	0.844558	NA	NA
JHU_13.52886984	rs147923511	13	52886985	THSD1	NA	NA	2.04397	0.314524	NA	NA
JHU_13.52889729	rs111514232	13	52889730	THSD1	NA	NA	1.3876	0.67593	NA	NA
JHU_13.52891963	rs57845258	13	52891964	THSD1	NA	NA	1.62357	0.549938	NA	NA
JHU_13.52899230	NA	13	52899231	THSD1	NA	NA	1.05804	0.597557	NA	NA
JHU_13.52946002	rs61957990	13	52946003	THSD1	NA	NA	-0.467911	0.875141	NA	NA
JHU_13.53394435	rs56148940	13	53394436	THSD1	NA	NA	-0.781537	0.663194	NA	NA
kgp12400431	rs61957257	13	52769702	THSD1	-0.846014	0.879119	NA	NA	NA	NA
rs1040968	rs1040968	13	53477824	THSD1	0.753928	0.718174	NA	NA	NA	NA
rs10507577	rs10507577	13	53968091	THSD1	NA	NA	-0.645097	0.857614	NA	NA
rs1061472	rs1061472	13	52524488	THSD1	0.51629	0.871868	NA	NA	NA	NA
rs115399802	rs115399802	13	53103347	THSD1	NA	NA	0.843369	0.87464	NA	NA
rs116565528	rs116565528	13	52502217	THSD1	0.780936	0.78806	NA	NA	NA	NA
rs12146904	rs12146904	13	52700470	THSD1	NA	NA	0.589083	0.773666	NA	NA
rs1801249	rs1801249	13	52515354	THSD1	-0.584668	0.783435	-0.468082	0.871244	NA	NA
rs1815348	rs1815348	13	52783120	THSD1	-1.1072	0.635057	NA	NA	NA	NA
rs1924609	rs1924609	13	52512518	THSD1	-0.605362	0.755401	NA	NA	NA	NA
rs2031992	rs2031992	13	52506372	THSD1	0.551057	0.838041	0.608208	0.765005	NA	NA
rs235776	NA	13	53339692	THSD1	-0.723739	0.795574	NA	NA	NA	NA
rs2408611	rs2408611	13	52709742	THSD1	NA	NA	0.803708	0.851495	NA	NA
rs3742289	rs3742289	13	52603194	THSD1	NA	NA	0.584525	0.76092	NA	NA
rs3759509	rs3759509	13	53314278	THSD1	NA	NA	0.792862	0.760321	NA	NA
rs4884452	rs4884452	13	52949784	THSD1	-0.716004	0.854835	NA	NA	NA	NA
rs4886077	rs4886077	13	52998697	THSD1	NA	NA	0.47097	0.875067	NA	NA
rs4941716	rs4941716	13	52541090	THSD1	NA	NA	-0.454748	0.870788	NA	NA
rs4943030	rs4943030	13	52411352	THSD1	-1.17539	0.234524	NA	NA	NA	NA
rs640428	rs640428	13	53402385	THSD1	NA	NA	-0.883284	0.550003	NA	NA
rs6561665	NA	13	52917592	THSD1	NA	NA	0.541041	0.821224	NA	NA
rs67353875	rs67353875	13	53603405	THSD1	-0.541944	0.86006	NA	NA	NA	NA
rs732071	rs732071	13	52570728	THSD1	NA	NA	0.549889	0.877136	NA	NA
rs732774	rs732774	13	52523808	THSD1	-0.592593	0.777563	NA	NA	NA	NA
rs73494174	rs73494174	13	52400948	THSD1	NA	NA	0.78048	0.866173	NA	NA
rs74086429	rs74086429	13	53610185	THSD1	0.731321	0.817443	NA	NA	NA	NA
rs798773	rs798773	13	53365033	THSD1	NA	NA	0.508346	0.879241	NA	NA
rs9526823	rs9526823	13	52601053	THSD1	NA	NA	0.596693	0.751265	NA	NA
rs9526890	rs9526890	13	52915710	THSD1	NA	NA	0.865833	0.683395	NA	NA
rs9535894	rs9535894	13	52762669	THSD1	NA	NA	0.821889	0.604612	NA	NA
rs9563130	rs9563130	13	53601969	THSD1	NA	NA	0.554129	0.837866	NA	NA
JHU_13.100445288	rs79545414	13	100445289	TM9SF2	-0.133803	0.819469	-0.100519	0.732943	NA	NA
JHU_13.100469927	NA	13	100469928	TM9SF2	NA	NA	0.131011	0.639784	NA	NA
JHU_13.100485256	NA	13	100485257	TM9SF2	-0.102237	0.881057	NA	NA	NA	NA
JHU_13.100527708	rs4772250	13	100527709	TM9SF2	-0.154546	0.861636	NA	NA	NA	NA
JHU_13.100642559	rs66613443	13	100642560	TM9SF2	NA	NA	0.0856405	0.855163	NA	NA
JHU_13.101104906	rs60673410	13	101104907	TM9SF2	NA	NA	-0.0698678	0.8748	NA	NA
JHU_13.99432150	rs7982720	13	99432151	TM9SF2	-0.119064	0.825807	NA	NA	NA	NA
JHU_13.99523165	rs78180506	13	99523166	TM9SF2	-0.134855	0.877205	NA	NA	NA	NA
JHU_13.99530641	rs34048904	13	99530642	TM9SF2	-0.227445	0.841124	NA	NA	NA	NA
rs1022845	rs1022845	13	100445717	TM9SF2	0.13473	0.862114	0.105272	0.784306	NA	NA
rs1028710	rs1028710	13	100482620	TM9SF2	NA	NA	0.0866317	0.783576	NA	NA
rs111386774	rs111386774	13	99283410	TM9SF2	NA	NA	-0.134548	0.861091	NA	NA
rs11617237	rs11617237	13	100565998	TM9SF2	0.130826	0.796884	NA	NA	NA	NA
rs11619996	rs11619996	13	100124160	TM9SF2	-0.157838	0.794662	-0.110212	0.759306	NA	NA
rs16956883	rs16956883	13	100405734	TM9SF2	-0.206876	0.804256	-0.183651	0.456269	NA	NA
rs2277436	rs2277436	13	101178973	TM9SF2	NA	NA	-0.110961	0.830885	NA	NA
rs2281755	rs2281755	13	100545379	TM9SF2	-0.150616	0.776465	NA	NA	NA	NA
rs2761155	rs2761155	13	100445921	TM9SF2	-0.133803	0.819469	-0.100519	0.732943	NA	NA
rs2761164	rs2761164	13	100463807	TM9SF2	NA	NA	0.102478	0.880091	NA	NA
rs2806295	rs2806295	13	100469248	TM9SF2	-0.173125	0.649602	-0.0953568	0.807281	NA	NA
rs2806307	rs2806307	13	100435167	TM9SF2	-0.120851	0.859134	NA	NA	NA	NA
rs3858781	rs3858781	13	99757677	TM9SF2	NA	NA	-0.102527	0.745556	NA	NA
rs4267173	rs4267173	13	100418501	TM9SF2	0.150328	0.607247	0.117739	0.292833	NA	NA
rs56393544	rs56393544	13	100786692	TM9SF2	NA	NA	0.11171	0.677695	NA	NA
rs72653945	rs72653945	13	100436703	TM9SF2	-0.138709	0.780796	-0.09094	0.784306	NA	NA
rs7321279	rs7321279	13	100126286	TM9SF2	-0.13689	0.793958	NA	NA	NA	NA
rs7323117	rs7323117	13	100300559	TM9SF2	-0.12907	0.859479	NA	NA	NA	NA
rs7324649	rs7324649	13	100579166	TM9SF2	-0.152059	0.783838	NA	NA	NA	NA
rs7332268	rs7332268	13	100597589	TM9SF2	-0.120288	0.805417	-0.0696727	0.864002	NA	NA
rs7337704	rs7337704	13	100629827	TM9SF2	0.137779	0.784496	0.105102	0.646275	NA	NA
rs73567989	rs73567989	13	99372111	TM9SF2	NA	NA	-0.161902	0.878911	NA	NA
rs74113451	rs74113451	13	100537544	TM9SF2	0.141279	0.835654	0.108239	0.746897	NA	NA
rs76223471	rs76223471	13	100356141	TM9SF2	0.214394	0.622379	0.100254	0.870672	NA	NA
rs78035927	rs78035927	13	99282228	TM9SF2	NA	NA	0.120173	0.734765	NA	NA
rs79672407	rs79672407	13	99275896	TM9SF2	NA	NA	0.117901	0.868307	NA	NA
rs7984112	rs7984112	13	100404209	TM9SF2	-0.111629	0.834407	-0.0824741	0.772745	NA	NA
rs7999053	rs7999053	13	99293588	TM9SF2	0.122278	0.840624	NA	NA	NA	NA
rs8002555	rs8002555	13	100494897	TM9SF2	-0.115891	0.849856	NA	NA	NA	NA
rs9300545	rs9300545	13	100077848	TM9SF2	NA	NA	0.0765604	0.862064	NA	NA
rs9300564	rs9300564	13	100437143	TM9SF2	-0.123485	0.839519	-0.0838958	0.831074	NA	NA
rs9513668	rs9513668	13	100458182	TM9SF2	-0.202293	0.788091	-0.121307	0.841957	NA	NA
rs9554505	rs9554505	13	99424046	TM9SF2	0.117687	0.786206	NA	NA	NA	NA
rs9557290	rs9557290	13	100408336	TM9SF2	0.240432	0.835925	NA	NA	NA	NA
rs9557308	rs9557308	13	100443376	TM9SF2	NA	NA	0.0870326	0.876495	NA	NA
rs9557325	rs9557325	13	100541046	TM9SF2	-0.145788	0.777676	-0.0853048	0.844266	NA	NA
rs9584895	rs9584895	13	99312411	TM9SF2	0.257055	0.806847	NA	NA	NA	NA
JHU_13.113280146	rs74722446	13	113280147	TMCO3	-0.214872	0.705416	NA	NA	NA	NA
JHU_13.113295247	rs138550698	13	113295248	TMCO3	-0.275684	0.735601	-0.260921	0.645064	NA	NA
JHU_13.113320335	rs201104865	13	113320336	TMCO3	NA	NA	-0.311228	0.479367	NA	NA
JHU_13.113420040	rs7336066	13	113420041	TMCO3	NA	NA	-0.259913	0.770932	NA	NA
JHU_13.113507098	rs2317143	13	113507099	TMCO3	-0.14977	0.770765	-0.118557	0.830014	NA	NA
JHU_13.113507107	rs2873374	13	113507108	TMCO3	-0.174345	0.789007	-0.143574	0.823485	NA	NA
JHU_13.113550778	rs58811248	13	113550779	TMCO3	-0.156139	0.769791	NA	NA	NA	NA
JHU_13.113754984	NA	13	113754985	TMCO3	0.282706	0.516492	0.198652	0.775509	NA	NA
JHU_13.113844549	NA	13	113844550	TMCO3	NA	NA	0.244691	0.829428	NA	NA
JHU_13.113890300	rs9549707	13	113890301	TMCO3	NA	NA	0.156259	0.872607	NA	NA
JHU_13.113982289	rs111653640	13	113982290	TMCO3	0.268367	0.799446	NA	NA	NA	NA
JHU_13.114217763	rs9604158	13	114217764	TMCO3	NA	NA	-0.142909	0.852292	NA	NA
JHU_13.114521533	rs73583248	13	114521534	TMCO3	NA	NA	-0.197528	0.74924	NA	NA
JHU_13.114529284	rs74658599	13	114529285	TMCO3	-0.241466	0.871671	-0.219467	0.8627	NA	NA
JHU_13.114594835	rs59742307	13	114594836	TMCO3	-0.344059	0.538004	-0.34313	0.277779	NA	NA
JHU_13.114626426	rs74116298	13	114626427	TMCO3	-0.339903	0.796855	NA	NA	NA	NA
JHU_13.114905808	rs117513936	13	114905809	TMCO3	-0.319791	0.85646	-0.426873	0.445152	NA	NA
JHU_13.114909720	rs9525281	13	114909721	TMCO3	NA	NA	-0.134618	0.809302	NA	NA
JHU_13.115061473	rs78645859	13	115061474	TMCO3	-0.222051	0.845298	NA	NA	NA	NA
exm1081327	NA	13	113773159	TMCO3	-0.170779	0.864224	NA	NA	NA	NA
newrs113438034	rs113438034	13	113749363	TMCO3	NA	NA	0.187822	0.856656	NA	NA
rs10162111	rs10162111	13	114866300	TMCO3	-0.134607	0.873039	NA	NA	NA	NA
rs1046790	rs1046790	13	113540004	TMCO3	-0.167514	0.790597	NA	NA	NA	NA
rs1105767	NA	13	113696694	TMCO3	NA	NA	-0.13133	0.839265	NA	NA
rs114199665	rs114199665	13	114059160	TMCO3	0.238326	0.839715	NA	NA	NA	NA
rs11838792	rs11838792	13	115049189	TMCO3	NA	NA	0.254389	0.787249	NA	NA
rs12583269	rs12583269	13	113705939	TMCO3	-0.275271	0.798333	-0.240887	0.795844	NA	NA
rs1290177	rs1290177	13	113536132	TMCO3	-0.12762	0.868978	NA	NA	NA	NA
rs1571621	rs1571621	13	113319706	TMCO3	-0.13179	0.857557	NA	NA	NA	NA
rs1631350	rs1631350	13	113529297	TMCO3	NA	NA	-0.136181	0.861576	NA	NA
rs2006423	NA	13	113695904	TMCO3	0.159169	0.742582	0.156031	0.610896	NA	NA
rs2013434	rs2013434	13	113496002	TMCO3	0.171812	0.855644	NA	NA	NA	NA
rs2033539	rs2033539	13	113463088	TMCO3	-0.248559	0.745418	-0.242317	0.621977	NA	NA
rs2297801	rs2297801	13	113532224	TMCO3	0.178548	0.596385	NA	NA	NA	NA
rs2993294	rs2993294	13	113664020	TMCO3	0.218018	0.73462	0.161078	0.841078	NA	NA
rs2993305	rs2993305	13	113678830	TMCO3	NA	NA	0.135524	0.826675	NA	NA
rs3093253	rs3093253	13	113774092	TMCO3	-0.176015	0.849675	NA	NA	NA	NA
rs416168	rs416168	13	113493638	TMCO3	-0.146458	0.839245	-0.138329	0.802103	NA	NA
rs473081	rs473081	13	113317659	TMCO3	NA	NA	-0.136631	0.851582	NA	NA
rs485798	rs485798	13	113784221	TMCO3	NA	NA	0.208097	0.811342	NA	NA
rs4883646	rs4883646	13	114824885	TMCO3	NA	NA	0.15277	0.839522	NA	NA
rs4907549	rs4907549	13	113520668	TMCO3	0.238918	0.463336	NA	NA	NA	NA
rs4907556	rs4907556	13	113529783	TMCO3	0.204108	0.557662	NA	NA	NA	NA
rs55784681	rs55784681	13	113664447	TMCO3	-0.251573	0.809414	NA	NA	NA	NA
rs59089583	rs59089583	13	114899456	TMCO3	0.200787	0.87958	0.199244	0.841826	NA	NA
rs6041	NA	13	113772707	TMCO3	-0.157022	0.879632	NA	NA	NA	NA
rs60689741	rs60689741	13	113457829	TMCO3	NA	NA	-0.120616	0.84389	NA	NA
rs6577100	rs6577100	13	113293486	TMCO3	NA	NA	-0.231315	0.732247	NA	NA
rs7337031	rs7337031	13	113997507	TMCO3	0.136388	0.879672	NA	NA	NA	NA
rs7399469	rs7399469	13	114470053	TMCO3	-0.212506	0.365956	NA	NA	NA	NA
rs74115708	rs74115708	13	113550367	TMCO3	-0.151886	0.779901	NA	NA	NA	NA
rs75946895	rs75946895	13	113709532	TMCO3	-0.234146	0.866914	-0.252433	0.768193	NA	NA
rs76232007	rs76232007	13	113704407	TMCO3	-0.261087	0.853597	-0.267286	0.776771	NA	NA
rs77531318	rs77531318	13	113322101	TMCO3	NA	NA	-0.311228	0.479367	NA	NA
rs78378254	rs78378254	13	113280088	TMCO3	-0.192883	0.804776	NA	NA	NA	NA
rs7982070	rs7982070	13	115064685	TMCO3	0.12638	0.878032	NA	NA	NA	NA
rs7994991	rs7994991	13	113286248	TMCO3	NA	NA	-0.147515	0.834764	NA	NA
rs8000665	rs8000665	13	114834589	TMCO3	NA	NA	-0.123859	0.87565	NA	NA
rs945972	rs945972	13	113522717	TMCO3	0.117496	0.878211	NA	NA	NA	NA
rs9525278	rs9525278	13	114897018	TMCO3	0.200787	0.87958	0.199244	0.841826	NA	NA
rs9549365	rs9549365	13	113907391	TMCO3	NA	NA	0.155503	0.861056	NA	NA
rs9549564	rs9549564	13	113479813	TMCO3	-0.209524	0.826233	-0.240136	0.578662	NA	NA
rs9549646	rs9549646	13	113685618	TMCO3	NA	NA	0.113114	0.872209	NA	NA
rs9549691	rs9549691	13	113861606	TMCO3	0.204469	0.881955	NA	NA	NA	NA
rs9549739	rs9549739	13	113975290	TMCO3	0.297817	0.74082	NA	NA	NA	NA
rs9577218	rs9577218	13	113894911	TMCO3	0.154854	0.878014	NA	NA	NA	NA
rs9577230	rs9577230	13	113975768	TMCO3	NA	NA	-0.225889	0.807225	NA	NA
rs9577442	rs9577442	13	113703772	TMCO3	-0.126453	0.83817	NA	NA	NA	NA
rs9577454	rs9577454	13	113717244	TMCO3	0.159532	0.765763	0.122298	0.841957	NA	NA
rs9796234	rs9796234	13	114323997	TMCO3	-0.137673	0.874831	NA	NA	NA	NA
rs998507	rs998507	13	113277734	TMCO3	0.147784	0.835551	0.116298	0.876009	NA	NA
JHU_13.113844549	NA	13	113844550	TMEM255B	NA	NA	0.425699	0.87529	NA	NA
JHU_13.114192203	rs74988387	13	114192204	TMEM255B	NA	NA	-0.401417	0.769233	NA	NA
JHU_13.114217800	rs9577572	13	114217801	TMEM255B	NA	NA	-0.191324	0.875193	NA	NA
JHU_13.114230169	NA	13	114230170	TMEM255B	NA	NA	-0.22357	0.835564	NA	NA
JHU_13.114521533	rs73583248	13	114521534	TMEM255B	-0.455631	0.828133	-0.409535	0.696733	NA	NA
JHU_13.114526845	NA	13	114526846	TMEM255B	-0.30605	0.861271	NA	NA	NA	NA
JHU_13.114579075	NA	13	114579076	TMEM255B	NA	NA	-0.377472	0.795543	NA	NA
JHU_13.114619746	rs111670768	13	114619747	TMEM255B	0.314046	0.842505	NA	NA	NA	NA
JHU_13.114765684	rs114440536	13	114765685	TMEM255B	0.487369	0.86965	NA	NA	NA	NA
JHU_13.114805742	NA	13	114805743	TMEM255B	-0.429627	0.771764	NA	NA	NA	NA
JHU_13.114909432	rs111324202	13	114909433	TMEM255B	0.443288	0.794378	NA	NA	NA	NA
JHU_13.114909720	rs9525281	13	114909721	TMEM255B	-0.300952	0.872373	NA	NA	NA	NA
JHU_13.114957687	rs67652251	13	114957688	TMEM255B	NA	NA	-0.419862	0.846053	NA	NA
rs11259840	rs11259840	13	114530659	TMEM255B	-0.407502	0.727791	NA	NA	NA	NA
rs11616945	rs11616945	13	114575367	TMEM255B	NA	NA	-0.303785	0.839265	NA	NA
rs11617448	rs11617448	13	115025398	TMEM255B	-0.353407	0.766502	NA	NA	NA	NA
rs117942508	NA	13	113995468	TMEM255B	-0.562087	0.811323	NA	NA	NA	NA
rs11838792	rs11838792	13	115049189	TMEM255B	0.532855	0.879315	NA	NA	NA	NA
rs11843987	rs11843987	13	114244269	TMEM255B	NA	NA	-0.22357	0.835564	NA	NA
rs12430336	rs12430336	13	115027516	TMEM255B	-0.545175	0.743164	NA	NA	NA	NA
rs12583558	rs12583558	13	114574976	TMEM255B	-0.32804	0.845028	-0.241279	0.857193	NA	NA
rs12876365	rs12876365	13	113911651	TMEM255B	-0.592282	0.81902	-0.382472	0.878121	NA	NA
rs144034579	rs144034579	13	114054317	TMEM255B	-0.614467	0.805833	NA	NA	NA	NA
rs59799531	rs59799531	13	114556506	TMEM255B	-0.663556	0.662357	NA	NA	NA	NA
rs6577058	rs6577058	13	114300547	TMEM255B	0.263184	0.850589	NA	NA	NA	NA
rs72661519	rs72661519	13	115084660	TMEM255B	NA	NA	-0.45297	0.867003	NA	NA
rs72670650	rs72670650	13	114576481	TMEM255B	NA	NA	-0.627033	0.363576	NA	NA
rs7317882	rs7317882	13	114916406	TMEM255B	0.402321	0.765236	0.319984	0.716232	NA	NA
rs7318580	rs7318580	13	113601061	TMEM255B	NA	NA	-0.212073	0.879485	NA	NA
rs7324744	rs7324744	13	115008038	TMEM255B	-0.297731	0.852936	NA	NA	NA	NA
rs7339235	rs7339235	13	114491013	TMEM255B	-0.432102	0.453993	-0.237421	0.807794	NA	NA
rs74116299	rs74116299	13	114623399	TMEM255B	0.339155	0.814887	NA	NA	NA	NA
rs74118432	rs74118432	13	114531724	TMEM255B	0.375186	0.861823	NA	NA	NA	NA
rs7985183	rs7985183	13	113589254	TMEM255B	-0.428941	0.838103	NA	NA	NA	NA
rs7987202	rs7987202	13	114968222	TMEM255B	0.269544	0.879068	NA	NA	NA	NA
rs7987377	rs7987377	13	114526617	TMEM255B	-0.307091	0.859953	NA	NA	NA	NA
rs9525312	rs9525312	13	115027759	TMEM255B	NA	NA	-0.414916	0.862253	NA	NA
rs9550221	rs9550221	13	113477345	TMEM255B	-0.564022	0.874747	NA	NA	NA	NA
rs9577876	rs9577876	13	114515421	TMEM255B	-0.398816	0.874861	NA	NA	NA	NA
rs9603818	rs9603818	13	113931690	TMEM255B	0.390944	0.878032	NA	NA	NA	NA
rs9603956	rs9603956	13	113469892	TMEM255B	0.293708	0.872839	NA	NA	NA	NA
rs9604566	rs9604566	13	114579982	TMEM255B	NA	NA	-0.233346	0.875193	NA	NA
rs9796035	NA	13	114322289	TMEM255B	-0.521466	0.842846	-0.378737	0.859986	NA	NA
rs995232	rs995232	13	115020319	TMEM255B	-0.295609	0.85148	NA	NA	NA	NA
JHU_13.100527708	rs4772250	13	100527709	TMTC4	0.388776	0.86939	0.251648	0.85371	NA	NA
JHU_13.100574904	rs73564970	13	100574905	TMTC4	0.521466	0.840995	0.35128	0.794756	NA	NA
JHU_13.100598264	rs74828987	13	100598265	TMTC4	NA	NA	0.445999	0.650661	NA	NA
JHU_13.100979914	rs74113890	13	100979915	TMTC4	NA	NA	-0.382537	0.873465	NA	NA
JHU_13.101261924	rs7987673	13	101261925	TMTC4	NA	NA	-0.268379	0.715505	NA	NA
JHU_13.101275898	NA	13	101275899	TMTC4	-0.412481	0.647461	-0.225777	0.764331	NA	NA
JHU_13.101364458	NA	13	101364459	TMTC4	-0.28844	0.820424	-0.254252	0.379638	NA	NA
JHU_13.101528763	rs59952984	13	101528764	TMTC4	-0.790481	0.738393	-0.37734	0.871502	NA	NA
JHU_13.101592566	rs114986510	13	101592567	TMTC4	0.632242	0.825168	0.473013	0.664061	NA	NA
JHU_13.101767189	rs7323207	13	101767190	TMTC4	NA	NA	0.311914	0.877569	NA	NA
JHU_13.101906967	NA	13	101906968	TMTC4	-0.684592	0.625081	NA	NA	NA	NA
JHU_13.101924304	rs375419392	13	101924305	TMTC4	0.300825	0.876689	NA	NA	NA	NA
JHU_13.101970039	rs1760233	13	101970040	TMTC4	NA	NA	0.181896	0.873563	NA	NA
JHU_13.102056603	rs78838432	13	102056604	TMTC4	-0.5873	0.778012	NA	NA	NA	NA
JHU_13.102057219	rs113252147	13	102057220	TMTC4	-0.5873	0.778012	NA	NA	NA	NA
JHU_13.102256041	NA	13	102256042	TMTC4	NA	NA	-0.230475	0.858562	NA	NA
rs10508047	rs10508047	13	101530928	TMTC4	-0.430482	0.794549	-0.226568	0.864729	NA	NA
rs1051518	rs1051518	13	101275126	TMTC4	NA	NA	0.160448	0.851481	NA	NA
rs1151367	rs1151367	13	101388836	TMTC4	0.474306	0.698693	NA	NA	NA	NA
rs11842667	rs11842667	13	101906145	TMTC4	-0.397356	0.752051	NA	NA	NA	NA
rs11843065	rs11843065	13	101759287	TMTC4	NA	NA	0.189111	0.85752	NA	NA
rs12018094	rs12018094	13	101986692	TMTC4	0.371468	0.834407	0.218777	0.852292	NA	NA
rs12585539	rs12585539	13	100624374	TMTC4	0.421718	0.826599	NA	NA	NA	NA
rs1283211	rs1283211	13	101369271	TMTC4	0.381966	0.524909	0.285726	0.138482	NA	NA
rs1283217	rs1283217	13	101375663	TMTC4	0.469421	0.316627	0.308716	0.169507	NA	NA
rs1323881	rs1323881	13	101478458	TMTC4	0.405221	0.861823	NA	NA	NA	NA
rs1621374	rs1621374	13	101424571	TMTC4	NA	NA	0.220898	0.720339	NA	NA
rs16956883	rs16956883	13	100405734	TMTC4	0.559294	0.773046	NA	NA	NA	NA
rs17624306	rs17624306	13	102272899	TMTC4	NA	NA	-0.24311	0.865596	NA	NA
rs2152881	rs2152881	13	100817995	TMTC4	0.274587	0.869941	NA	NA	NA	NA
rs2281755	rs2281755	13	100545379	TMTC4	0.407676	0.738173	NA	NA	NA	NA
rs2761174	rs2761174	13	100427448	TMTC4	0.323716	0.872936	NA	NA	NA	NA
rs2762148	NA	13	101825888	TMTC4	0.293714	0.868227	NA	NA	NA	NA
rs2765328	rs2765328	13	101605414	TMTC4	NA	NA	-0.291985	0.694126	NA	NA
rs2786951	rs2786951	13	101364651	TMTC4	-0.311979	0.844561	-0.28005	0.466168	NA	NA
rs2786953	rs2786953	13	101368732	TMTC4	-0.299233	0.792563	-0.244567	0.430195	NA	NA
rs2803212	rs2803212	13	101604691	TMTC4	-0.268476	0.879164	-0.187123	0.839398	NA	NA
rs2806309	rs2806309	13	100431985	TMTC4	0.335082	0.844232	0.20443	0.851015	NA	NA
rs28733427	rs28733427	13	101386436	TMTC4	0.529338	0.648691	0.255525	0.837689	NA	NA
rs41281138	rs41281138	13	101757036	TMTC4	-0.591221	0.837978	NA	NA	NA	NA
rs4771382	rs4771382	13	101614430	TMTC4	NA	NA	0.231863	0.812593	NA	NA
rs4772372	rs4772372	13	102033686	TMTC4	NA	NA	-0.37123	0.277458	NA	NA
rs497475	rs497475	13	101908185	TMTC4	0.289657	0.840855	NA	NA	NA	NA
rs531061	rs531061	13	101976279	TMTC4	NA	NA	0.181896	0.873563	NA	NA
rs597294	rs597294	13	101734838	TMTC4	-0.33261	0.746941	NA	NA	NA	NA
rs608555	rs608555	13	101759217	TMTC4	0.313941	0.812505	NA	NA	NA	NA
rs639606	rs639606	13	101535111	TMTC4	NA	NA	0.349503	0.872233	NA	NA
rs663156	rs663156	13	101773923	TMTC4	NA	NA	0.256188	0.823811	NA	NA
rs667973	rs667973	13	101782678	TMTC4	NA	NA	0.212514	0.795844	NA	NA
rs684866	rs684866	13	101745267	TMTC4	0.36803	0.656328	NA	NA	NA	NA
rs72649152	rs72649152	13	101609125	TMTC4	0.505378	0.838441	NA	NA	NA	NA
rs72650807	rs72650807	13	101690793	TMTC4	-0.651995	0.779369	-0.44137	0.687428	NA	NA
rs7320534	rs7320534	13	101850473	TMTC4	-0.282782	0.878311	NA	NA	NA	NA
rs7321766	rs7321766	13	101951347	TMTC4	NA	NA	-0.419104	0.831074	NA	NA
rs7326137	rs7326137	13	101986150	TMTC4	NA	NA	0.169812	0.856043	NA	NA
rs7332268	rs7332268	13	100597589	TMTC4	0.296073	0.829053	NA	NA	NA	NA
rs7335296	rs7335296	13	101908193	TMTC4	-0.479669	0.825431	NA	NA	NA	NA
rs73553117	rs73553117	13	101532205	TMTC4	-0.469442	0.575933	-0.192082	0.877537	NA	NA
rs73566017	rs73566017	13	102055481	TMTC4	-0.5873	0.778012	NA	NA	NA	NA
rs73566026	rs73566026	13	102057201	TMTC4	-0.5873	0.778012	NA	NA	NA	NA
rs73567063	rs73567063	13	100617168	TMTC4	0.45912	0.877342	NA	NA	NA	NA
rs74112541	rs74112541	13	100356602	TMTC4	-0.63161	0.696142	NA	NA	NA	NA
rs74113451	rs74113451	13	100537544	TMTC4	-0.317858	0.880321	NA	NA	NA	NA
rs76223471	rs76223471	13	100356141	TMTC4	-0.462475	0.79465	NA	NA	NA	NA
rs767932	rs767932	13	101417627	TMTC4	NA	NA	0.176003	0.879233	NA	NA
rs79160049	rs79160049	13	100772006	TMTC4	NA	NA	0.416816	0.785811	NA	NA
rs7984112	rs7984112	13	100404209	TMTC4	0.265968	0.863108	NA	NA	NA	NA
rs7985718	rs7985718	13	101289998	TMTC4	-0.495521	0.213357	-0.258247	0.523855	NA	NA
rs7996059	rs7996059	13	101543271	TMTC4	-0.417402	0.851018	NA	NA	NA	NA
rs7997419	rs7997419	13	101521805	TMTC4	NA	NA	-0.266894	0.737292	NA	NA
rs7999311	rs7999311	13	101798464	TMTC4	NA	NA	0.179551	0.87822	NA	NA
rs912366	rs912366	13	101453024	TMTC4	NA	NA	0.242605	0.821144	NA	NA
rs9300613	rs9300613	13	101289595	TMTC4	0.428884	0.350481	0.254365	0.4046	NA	NA
rs942909	rs942909	13	101606011	TMTC4	-0.431041	0.556246	-0.259052	0.588169	NA	NA
rs946837	rs946837	13	101287340	TMTC4	0.533171	0.0631957	0.333853	0.0457573	NA	NA
rs946838	rs946838	13	101287365	TMTC4	-0.445765	0.528454	-0.221391	0.773359	NA	NA
rs9513668	rs9513668	13	100458182	TMTC4	NA	NA	-0.270716	0.866249	NA	NA
rs9513824	rs9513824	13	101596322	TMTC4	NA	NA	-0.197166	0.855019	NA	NA
rs9513856	rs9513856	13	101801863	TMTC4	0.383995	0.84481	NA	NA	NA	NA
rs9518187	rs9518187	13	101522970	TMTC4	-0.50515	0.465693	NA	NA	NA	NA
rs9518366	rs9518366	13	101959985	TMTC4	NA	NA	-0.399887	0.809681	NA	NA
rs9554728	rs9554728	13	101442747	TMTC4	NA	NA	-0.211452	0.783833	NA	NA
rs9554738	rs9554738	13	101569006	TMTC4	0.255648	0.881435	NA	NA	NA	NA
rs9557325	rs9557325	13	100541046	TMTC4	0.355725	0.810647	NA	NA	NA	NA
rs9557573	rs9557573	13	101690164	TMTC4	NA	NA	-0.257376	0.80001	NA	NA
rs9582445	rs9582445	13	101719543	TMTC4	-0.702847	0.747131	-0.490071	0.596378	NA	NA
rs9582488	rs9582488	13	102115914	TMTC4	NA	NA	0.240295	0.814718	NA	NA
rs958424	rs958424	13	101125831	TMTC4	NA	NA	-0.239058	0.767333	NA	NA
rs9585216	rs9585216	13	100427533	TMTC4	NA	NA	0.37578	0.841483	NA	NA
rs9585512	rs9585512	13	101454165	TMTC4	-0.403585	0.858618	NA	NA	NA	NA
rs9585702	rs9585702	13	102116635	TMTC4	NA	NA	0.229904	0.872261	NA	NA
rs9585746	rs9585746	13	102302850	TMTC4	0.299106	0.866715	NA	NA	NA	NA
rs972366	rs972366	13	102206874	TMTC4	-0.311484	0.86913	NA	NA	NA	NA
JHU_13.108195351	rs113585202	13	108195352	TNFSF13B	NA	NA	-0.420196	0.790882	NA	NA
JHU_13.108206500	rs147655698	13	108206501	TNFSF13B	NA	NA	-0.418446	0.85796	NA	NA
JHU_13.108228910	rs9301239	13	108228911	TNFSF13B	-0.360571	0.772813	NA	NA	NA	NA
JHU_13.108660539	rs55676464	13	108660540	TNFSF13B	-0.427939	0.838041	NA	NA	NA	NA
JHU_13.108660579	rs9520693	13	108660580	TNFSF13B	-0.427939	0.838041	NA	NA	NA	NA
JHU_13.108778025	rs113892501	13	108778026	TNFSF13B	-0.439297	0.870842	NA	NA	NA	NA
JHU_13.109035545	rs36017248	13	109035546	TNFSF13B	NA	NA	0.286324	0.866674	NA	NA
JHU_13.109409053	rs370509585	13	109409054	TNFSF13B	NA	NA	-0.353026	0.836811	NA	NA
JHU_13.109507618	rs9559426	13	109507619	TNFSF13B	0.530468	0.881473	NA	NA	NA	NA
JHU_13.109527040	NA	13	109527041	TNFSF13B	NA	NA	-0.345678	0.874613	NA	NA
JHU_13.109638508	rs9514951	13	109638509	TNFSF13B	NA	NA	-0.216154	0.842411	NA	NA
JHU_13.109676857	NA	13	109676858	TNFSF13B	NA	NA	0.289974	0.717381	NA	NA
JHU_13.109749079	rs61968405	13	109749080	TNFSF13B	0.344085	0.8563	NA	NA	NA	NA
JHU_13.109757015	rs140234440	13	109757016	TNFSF13B	0.519456	0.867063	NA	NA	NA	NA
JHU_13.109867818	rs115412037	13	109867819	TNFSF13B	NA	NA	0.357683	0.778283	NA	NA
kgp4694099	rs1224167	13	108967763	TNFSF13B	-0.378251	0.875153	NA	NA	NA	NA
kgp9694011	rs59103320	13	108949447	TNFSF13B	NA	NA	0.451805	0.7623	NA	NA
rs1004549	rs1004549	13	108709340	TNFSF13B	0.353142	0.812176	NA	NA	NA	NA
rs115832611	rs115832611	13	109914074	TNFSF13B	-0.456203	0.805577	NA	NA	NA	NA
rs11618532	rs7094944	13	109809622	TNFSF13B	0.301863	0.846972	NA	NA	NA	NA
rs11620205	rs11620205	13	108015445	TNFSF13B	0.630505	0.812591	NA	NA	NA	NA
rs116768927	rs116768927	13	109279353	TNFSF13B	NA	NA	0.229703	0.879853	NA	NA
rs11840489	rs11840489	13	108042181	TNFSF13B	-0.369289	0.873585	-0.353338	0.664126	NA	NA
rs11841419	rs11841419	13	108694081	TNFSF13B	-0.667835	0.72639	NA	NA	NA	NA
rs12429771	rs12429771	13	107926929	TNFSF13B	-0.449173	0.819192	NA	NA	NA	NA
rs12430847	rs12430847	13	108015271	TNFSF13B	NA	NA	-0.320676	0.879475	NA	NA
rs1467764	rs1467764	13	109719710	TNFSF13B	NA	NA	-0.32324	0.708563	NA	NA
rs157000	rs157000	13	109753464	TNFSF13B	0.344085	0.8563	NA	NA	NA	NA
rs16971887	rs16971887	13	108752078	TNFSF13B	NA	NA	-0.257573	0.872233	NA	NA
rs17381815	rs17381815	13	109015760	TNFSF13B	-0.417601	0.877365	NA	NA	NA	NA
rs17384023	rs17384023	13	109101188	TNFSF13B	-0.579621	0.682245	NA	NA	NA	NA
rs196169	rs196169	13	109471752	TNFSF13B	0.333823	0.795013	NA	NA	NA	NA
rs277813	rs277813	13	109659385	TNFSF13B	NA	NA	0.221325	0.862313	NA	NA
rs34469590	rs34469590	13	109618559	TNFSF13B	0.353344	0.87928	NA	NA	NA	NA
rs4771591	rs4771591	13	109236017	TNFSF13B	0.328414	0.854835	NA	NA	NA	NA
rs4771625	rs4771625	13	109738100	TNFSF13B	NA	NA	-0.225143	0.751652	NA	NA
rs67238249	NA	13	109525952	TNFSF13B	-0.437204	0.860189	NA	NA	NA	NA
rs71435294	rs71435294	13	109408289	TNFSF13B	NA	NA	-0.41983	0.863585	NA	NA
rs72660128	rs72660128	13	109944222	TNFSF13B	0.495855	0.747391	NA	NA	NA	NA
rs7319049	rs7319049	13	109942721	TNFSF13B	NA	NA	0.285397	0.764141	NA	NA
rs7325453	rs79895816	13	109077887	TNFSF13B	-0.318648	0.837176	NA	NA	NA	NA
rs732974	rs732974	13	109415758	TNFSF13B	NA	NA	-0.272664	0.84097	NA	NA
rs7332669	rs7332669	13	109041599	TNFSF13B	NA	NA	0.294767	0.844266	NA	NA
rs73593189	rs73593189	13	108235546	TNFSF13B	0.412888	0.863947	NA	NA	NA	NA
rs73605065	rs73605065	13	108675461	TNFSF13B	NA	NA	-0.429843	0.784306	NA	NA
rs74112586	rs74112586	13	108374090	TNFSF13B	NA	NA	-0.382012	0.779191	NA	NA
rs74113873	rs74113873	13	108624815	TNFSF13B	0.925307	0.666156	NA	NA	NA	NA
rs74998948	rs74998948	13	108247031	TNFSF13B	0.474739	0.813072	NA	NA	NA	NA
rs76026484	rs76026484	13	107916262	TNFSF13B	0.483812	0.748869	NA	NA	NA	NA
rs78640663	rs78640663	13	109934640	TNFSF13B	-0.371994	0.871259	NA	NA	NA	NA
rs79059432	rs79059432	13	109321357	TNFSF13B	NA	NA	0.202945	0.880377	NA	NA
rs7981133	rs7981133	13	109417543	TNFSF13B	NA	NA	-0.262012	0.811285	NA	NA
rs7983829	rs7983829	13	109736676	TNFSF13B	NA	NA	-0.208126	0.817301	NA	NA
rs7991080	rs7991080	13	109505408	TNFSF13B	NA	NA	0.199173	0.867339	NA	NA
rs816964	NA	13	108521342	TNFSF13B	NA	NA	-0.222796	0.853382	NA	NA
rs9514741	rs9514741	13	108469203	TNFSF13B	NA	NA	-0.317517	0.818414	NA	NA
rs9514898	rs9514898	13	109413746	TNFSF13B	NA	NA	-0.218153	0.838582	NA	NA
rs9514997	rs9514997	13	109811511	TNFSF13B	-0.39502	0.829712	NA	NA	NA	NA
rs9520437	rs9520437	13	108071938	TNFSF13B	0.60617	0.761984	NA	NA	NA	NA
rs9520493	rs9520493	13	108222677	TNFSF13B	0.487832	0.825168	NA	NA	NA	NA
rs9520496	rs9520496	13	108224840	TNFSF13B	0.467862	0.760728	NA	NA	NA	NA
rs9520696	rs9520696	13	108661809	TNFSF13B	-0.427939	0.838041	NA	NA	NA	NA
rs9521199	rs9521199	13	109840770	TNFSF13B	NA	NA	-0.216173	0.812593	NA	NA
rs9521239	rs9521239	13	109886427	TNFSF13B	-0.293119	0.872221	NA	NA	NA	NA
rs9521265	rs9521265	13	109912326	TNFSF13B	-0.267527	0.876618	-0.205567	0.840219	NA	NA
rs9521266	rs9521266	13	109913993	TNFSF13B	NA	NA	-0.231645	0.76459	NA	NA
rs9555574	rs9555574	13	109930744	TNFSF13B	0.403939	0.739016	NA	NA	NA	NA
rs9555575	rs9555575	13	109932241	TNFSF13B	-0.254027	0.87818	NA	NA	NA	NA
rs9559507	rs9559507	13	109803015	TNFSF13B	NA	NA	-0.53907	0.65312	NA	NA
rs9583199	rs9583199	13	108551110	TNFSF13B	NA	NA	0.214019	0.877569	NA	NA
rs9583316	rs9583316	13	109639817	TNFSF13B	NA	NA	0.306342	0.650807	NA	NA
JHU_13.102596511	rs7326339	13	102596512	TPP2	NA	NA	-0.13384	0.793664	NA	NA
JHU_13.102735782	rs4309256	13	102735783	TPP2	0.0851504	0.881241	NA	NA	NA	NA
JHU_13.102737842	rs2607647	13	102737843	TPP2	-0.194697	0.88125	NA	NA	NA	NA
JHU_13.103187054	rs112630391	13	103187055	TPP2	NA	NA	0.180465	0.810299	NA	NA
JHU_13.103410818	rs75198619	13	103410819	TPP2	NA	NA	0.161762	0.805619	NA	NA
JHU_13.103482216	rs374416864	13	103482217	TPP2	0.112143	0.771802	NA	NA	NA	NA
JHU_13.103667364	rs73581798	13	103667365	TPP2	0.123694	0.834511	NA	NA	NA	NA
JHU_13.103885259	rs78111842	13	103885260	TPP2	0.231246	0.75628	NA	NA	NA	NA
JHU_13.103962906	rs76726435	13	103962907	TPP2	0.113108	0.86829	NA	NA	NA	NA
JHU_13.104067047	rs77269021	13	104067048	TPP2	0.0827591	0.878032	NA	NA	NA	NA
JHU_13.104192862	rs1572051	13	104192863	TPP2	NA	NA	0.0835537	0.871104	NA	NA
JHU_13.104194843	rs75586012	13	104194844	TPP2	0.137781	0.841901	NA	NA	NA	NA
exm1077590	rs80279368	13	103385309	TPP2	0.125774	0.869658	NA	NA	NA	NA
rs10508103	rs10508103	13	103779398	TPP2	NA	NA	-0.129287	0.721228	NA	NA
rs11069468	rs11069468	13	102600583	TPP2	NA	NA	0.0905515	0.830478	NA	NA
rs115658471	rs115658471	13	104096791	TPP2	NA	NA	-0.159112	0.788324	NA	NA
rs12874168	rs12874168	13	104096598	TPP2	0.116433	0.861744	NA	NA	NA	NA
rs1328356	rs1328356	13	102443923	TPP2	0.0937937	0.879341	NA	NA	NA	NA
rs16961004	rs16961004	13	103655900	TPP2	-0.212523	0.805833	NA	NA	NA	NA
rs1750424	rs1750424	13	103865749	TPP2	NA	NA	0.0881148	0.853666	NA	NA
rs1887699	rs1887699	13	102426865	TPP2	NA	NA	0.0850682	0.866013	NA	NA
rs1927392	rs1927392	13	103154399	TPP2	NA	NA	0.108521	0.824597	NA	NA
rs200947214	rs200947214	13	103347223	TPP2	NA	NA	-0.2046	0.693038	NA	NA
rs2038708	rs2038708	13	103573195	TPP2	-0.126448	0.815167	NA	NA	NA	NA
rs2183743	rs2183743	13	104327045	TPP2	NA	NA	0.118261	0.848448	NA	NA
rs2263245	rs2263245	13	103903069	TPP2	0.139118	0.872464	NA	NA	NA	NA
rs2390905	rs2390905	13	104197761	TPP2	NA	NA	-0.088305	0.827392	NA	NA
rs2699338	rs2699338	13	103781493	TPP2	0.138983	0.436109	NA	NA	NA	NA
rs3007765	rs3007765	13	102480759	TPP2	0.0882753	0.879275	NA	NA	NA	NA
rs61965221	rs61965221	13	102595733	TPP2	0.121858	0.832744	NA	NA	NA	NA
rs6491722	rs6491722	13	103667305	TPP2	-0.0919713	0.858127	NA	NA	NA	NA
rs701546	rs701546	13	103580361	TPP2	0.0847272	0.859479	NA	NA	NA	NA
rs7338828	rs7338828	13	104066713	TPP2	NA	NA	0.159073	0.876942	NA	NA
rs74109760	rs74109760	13	103400198	TPP2	NA	NA	-0.117727	0.846053	NA	NA
rs75595545	rs75595545	13	103731710	TPP2	0.208467	0.681195	NA	NA	NA	NA
rs75894158	rs75894158	13	103874054	TPP2	NA	NA	-0.085176	0.87387	NA	NA
rs76726420	rs76726420	13	102688532	TPP2	-0.112339	0.878427	NA	NA	NA	NA
rs783448	rs783448	13	103581492	TPP2	0.0944349	0.840976	NA	NA	NA	NA
rs79073570	rs79073570	13	104132404	TPP2	0.223901	0.400788	NA	NA	NA	NA
rs79748802	rs79748802	13	103189461	TPP2	NA	NA	-0.14079	0.879433	NA	NA
rs7981343	rs7981343	13	104002261	TPP2	0.118901	0.788978	NA	NA	NA	NA
rs7985116	rs7985116	13	103683448	TPP2	-0.111587	0.818574	NA	NA	NA	NA
rs7987433	rs7987433	13	103719056	TPP2	0.0959834	0.853371	NA	NA	NA	NA
rs7991590	rs7991590	13	104186377	TPP2	NA	NA	0.126041	0.873563	NA	NA
rs80218670	rs80218670	13	103163780	TPP2	NA	NA	-0.135968	0.866886	NA	NA
rs9300766	rs9300766	13	103576668	TPP2	-0.126448	0.815167	NA	NA	NA	NA
rs9514093	rs9514093	13	103715668	TPP2	0.204951	0.730744	NA	NA	NA	NA
rs9518476	rs9518476	13	102309536	TPP2	NA	NA	0.0841563	0.872659	NA	NA
rs9518645	rs9518645	13	102819223	TPP2	NA	NA	-0.1292	0.720801	NA	NA
rs9518648	rs9518648	13	102830157	TPP2	NA	NA	-0.0816164	0.865452	NA	NA
rs9554827	rs9554827	13	102479848	TPP2	0.0882753	0.879275	NA	NA	NA	NA
rs9554970	rs9554970	13	104202161	TPP2	NA	NA	0.148894	0.793822	NA	NA
rs9558076	rs9558076	13	104105773	TPP2	0.0826192	0.863947	NA	NA	NA	NA
rs9582698	rs9582698	13	104057214	TPP2	NA	NA	-0.108322	0.839443	NA	NA
rs9585746	rs9585746	13	102302850	TPP2	NA	NA	-0.0902684	0.852974	NA	NA
rs9586037	rs9586037	13	103671004	TPP2	0.10713	0.782331	NA	NA	NA	NA
rs9586039	rs9586039	13	103673365	TPP2	0.110979	0.74082	NA	NA	NA	NA
rs9586214	rs9586214	13	104215434	TPP2	0.140468	0.793013	NA	NA	NA	NA
rs969529	rs969529	13	104321003	TPP2	NA	NA	0.110882	0.861843	NA	NA
JHU_13.44975898	rs77861143	13	44975899	TPT1	NA	NA	0.190056	0.813528	NA	NA
JHU_13.45211827	NA	13	45211828	TPT1	0.277498	0.78618	0.442936	0.212354	NA	NA
JHU_13.45315929	rs114258999	13	45315930	TPT1	NA	NA	-0.244068	0.77407	NA	NA
JHU_13.45341964	rs9590852	13	45341965	TPT1	-0.226609	0.810953	-0.313959	0.567761	NA	NA
JHU_13.45941450	rs11147973	13	45941451	TPT1	-0.126296	0.877821	NA	NA	NA	NA
JHU_13.46178839	NA	13	46178840	TPT1	0.147648	0.881435	0.172586	0.863104	NA	NA
JHU_13.46180633	NA	13	46180634	TPT1	NA	NA	0.167723	0.870912	NA	NA
JHU_13.46292986	rs9526103	13	46292987	TPT1	-0.176289	0.853068	NA	NA	NA	NA
JHU_13.46720090	NA	13	46720091	TPT1	0.24805	0.873184	NA	NA	NA	NA
rs1175311	rs1175311	13	45395677	TPT1	NA	NA	0.158105	0.804916	NA	NA
rs17067865	rs17067865	13	46806468	TPT1	-0.222048	0.742723	-0.238384	0.751146	NA	NA
rs2050634	rs2050634	13	45251841	TPT1	-0.117731	0.880211	NA	NA	NA	NA
rs2764587	rs2764587	13	46865292	TPT1	0.108933	0.88242	NA	NA	NA	NA
rs2806894	rs2806894	13	46471661	TPT1	NA	NA	-0.124185	0.871418	NA	NA
rs3014917	rs3014917	13	46137837	TPT1	NA	NA	0.150633	0.817677	NA	NA
rs3783149	rs3783149	13	45582765	TPT1	NA	NA	-0.344512	0.72926	NA	NA
rs3794331	rs3794331	13	46053544	TPT1	0.220785	0.655918	0.210655	0.780229	NA	NA
rs4349054	rs4349054	13	46030590	TPT1	NA	NA	-0.134127	0.853142	NA	NA
rs4433707	rs4433707	13	45984065	TPT1	-0.143018	0.852427	NA	NA	NA	NA
rs4942357	rs4942357	13	45318096	TPT1	-0.152833	0.861169	-0.194639	0.785811	NA	NA
rs7317245	rs7317245	13	46288145	TPT1	-0.113753	0.876661	-0.127507	0.870736	NA	NA
rs7335836	rs7335836	13	45030179	TPT1	NA	NA	0.132035	0.871502	NA	NA
rs73472598	rs73472598	13	46414496	TPT1	NA	NA	0.206249	0.792035	NA	NA
rs73472600	rs73472600	13	46414823	TPT1	NA	NA	0.206249	0.792035	NA	NA
rs750746	rs750746	13	46294413	TPT1	-0.219906	0.830875	-0.250021	0.803745	NA	NA
rs75736416	rs75736416	13	46120861	TPT1	0.250307	0.817468	NA	NA	NA	NA
rs79442407	rs79442407	13	45264045	TPT1	NA	NA	0.25677	0.86349	NA	NA
rs8000903	rs8000903	13	44960248	TPT1	NA	NA	-0.125271	0.859986	NA	NA
rs912975	rs912975	13	46859277	TPT1	-0.140212	0.865013	NA	NA	NA	NA
rs9595171	rs9595171	13	45224811	TPT1	-0.130479	0.81607	NA	NA	NA	NA
rs9595193	rs9595193	13	45303753	TPT1	NA	NA	-0.250358	0.856656	NA	NA
JHU_13.50131370	rs73495237	13	50131371	TRIM13	0.13975	0.857372	NA	NA	NA	NA
JHU_13.50720530	rs706608	13	50720531	TRIM13	0.109076	0.829618	NA	NA	NA	NA
JHU_13.51291771	rs80185370	13	51291772	TRIM13	NA	NA	-0.176791	0.798173	NA	NA
rs10467382	rs10467382	13	49934913	TRIM13	NA	NA	-0.0781429	0.865187	NA	NA
rs1535468	rs1535468	13	50225830	TRIM13	0.106163	0.880112	NA	NA	NA	NA
rs1798968	rs1798968	13	50737869	TRIM13	0.0925731	0.860876	NA	NA	NA	NA
rs2181729	rs2181729	13	51567992	TRIM13	NA	NA	-0.0784153	0.856656	NA	NA
rs2580195	rs2580195	13	50780292	TRIM13	NA	NA	0.116769	0.876659	NA	NA
rs2812240	rs2812240	13	51304731	TRIM13	NA	NA	0.0774435	0.868906	NA	NA
rs2981	rs2981	13	50101094	TRIM13	-0.0931487	0.8762	NA	NA	NA	NA
rs680705	rs680705	13	51443315	TRIM13	NA	NA	-0.0860895	0.837301	NA	NA
rs687729	rs687729	13	51339890	TRIM13	-0.0995229	0.838097	NA	NA	NA	NA
rs73491278	rs73491278	13	50056903	TRIM13	0.140889	0.848014	NA	NA	NA	NA
rs7992294	rs7992294	13	50100756	TRIM13	-0.0931487	0.8762	NA	NA	NA	NA
rs809845	rs809845	13	50724055	TRIM13	-0.0835954	0.877612	NA	NA	NA	NA
rs9535442	rs9535442	13	50923640	TRIM13	NA	NA	0.1701	0.688681	NA	NA
JHU_13.44360256	rs148614271	13	44360257	TSC22D1	NA	NA	-0.322944	0.844558	NA	NA
JHU_13.45341964	rs9590852	13	45341965	TSC22D1	0.264827	0.857349	NA	NA	NA	NA
JHU_13.45895638	rs7319291	13	45895639	TSC22D1	-0.217913	0.876214	NA	NA	NA	NA
JHU_13.45985984	rs145474878	13	45985985	TSC22D1	-0.26872	0.874251	NA	NA	NA	NA
JHU_13.46039785	rs146859850	13	46039786	TSC22D1	-0.26404	0.878465	NA	NA	NA	NA
rs10400629	rs10400629	13	44852020	TSC22D1	0.139967	0.87118	NA	NA	NA	NA
rs1184648	rs1184648	13	45298252	TSC22D1	0.210206	0.747391	NA	NA	NA	NA
rs12868700	rs12868700	13	45444847	TSC22D1	0.315054	0.825217	NA	NA	NA	NA
rs1755499	rs1755499	13	44875068	TSC22D1	NA	NA	0.149992	0.845133	NA	NA
rs201585194	rs201585194	13	44285007	TSC22D1	0.191416	0.879105	0.160755	0.871331	NA	NA
rs2246129	rs2246129	13	44826634	TSC22D1	0.159969	0.87074	NA	NA	NA	NA
rs2249640	rs2249640	13	44833409	TSC22D1	-0.415652	0.0567929	NA	NA	NA	NA
rs2256363	rs2256363	13	44818006	TSC22D1	-0.17825	0.775476	NA	NA	NA	NA
rs2404223	rs2404223	13	46145739	TSC22D1	-0.222021	0.702924	NA	NA	NA	NA
rs2760383	rs2760383	13	45373809	TSC22D1	0.164996	0.880085	NA	NA	NA	NA
rs2985970	rs2985970	13	46085864	TSC22D1	NA	NA	0.264849	0.619888	NA	NA
rs3000488	rs3000488	13	44510538	TSC22D1	-0.193538	0.754525	NA	NA	NA	NA
rs3783149	rs3783149	13	45582765	TSC22D1	0.451189	0.632015	NA	NA	NA	NA
rs4597218	rs4597218	13	44650532	TSC22D1	NA	NA	-0.132854	0.863855	NA	NA
rs4941519	rs4941519	13	45442294	TSC22D1	0.159033	0.833589	NA	NA	NA	NA
rs4942357	rs4942357	13	45318096	TSC22D1	0.205599	0.850032	NA	NA	NA	NA
rs59644492	rs59644492	13	44889253	TSC22D1	NA	NA	-0.196982	0.854036	NA	NA
rs652145	rs652145	13	44509833	TSC22D1	-0.193538	0.754525	NA	NA	NA	NA
rs6561199	rs6561199	13	45642691	TSC22D1	-0.178323	0.789724	NA	NA	NA	NA
rs6561200	rs6561200	13	45643011	TSC22D1	0.137756	0.881716	NA	NA	NA	NA
rs7324465	rs7324465	13	45238038	TSC22D1	-0.241856	0.740044	-0.204107	0.690786	NA	NA
rs7325515	rs7325515	13	44888427	TSC22D1	0.1926	0.831139	NA	NA	NA	NA
rs7331853	rs7331853	13	45263685	TSC22D1	0.151733	0.865926	NA	NA	NA	NA
rs75161047	rs75161047	13	45432325	TSC22D1	NA	NA	-0.23825	0.793145	NA	NA
rs76910942	rs76910942	13	45105151	TSC22D1	NA	NA	-0.262102	0.817314	NA	NA
rs79442407	rs79442407	13	45264045	TSC22D1	NA	NA	-0.325878	0.692116	NA	NA
rs79694808	rs79694808	13	44800229	TSC22D1	NA	NA	-0.209312	0.87265	NA	NA
rs7987487	rs7987487	13	44275444	TSC22D1	0.193017	0.86163	0.191946	0.754335	NA	NA
rs7990204	rs7990204	13	46118617	TSC22D1	0.162659	0.831922	NA	NA	NA	NA
rs7993757	rs7993757	13	44284688	TSC22D1	0.214286	0.866715	NA	NA	NA	NA
rs9316069	rs9316069	13	44663145	TSC22D1	-0.196463	0.78408	-0.154721	0.796098	NA	NA
rs9525927	rs9525927	13	44842503	TSC22D1	-0.355731	0.245579	NA	NA	NA	NA
rs9525941	rs9525941	13	44886817	TSC22D1	0.268864	0.686122	NA	NA	NA	NA
rs9525942	rs9525942	13	44896805	TSC22D1	0.328563	0.394528	NA	NA	NA	NA
rs9533573	rs9533573	13	44235707	TSC22D1	-0.161695	0.834188	-0.11806	0.87265	NA	NA
rs9533761	rs9533761	13	44642464	TSC22D1	NA	NA	0.301087	0.1532	NA	NA
rs9533785	rs9533785	13	44763038	TSC22D1	0.283919	0.837647	NA	NA	NA	NA
rs9533815	rs9533815	13	44870820	TSC22D1	NA	NA	-0.167714	0.861529	NA	NA
rs9562578	rs9562578	13	45433561	TSC22D1	NA	NA	-0.160806	0.846968	NA	NA
rs9567349	rs9567349	13	44637405	TSC22D1	NA	NA	-0.128062	0.871502	NA	NA
rs9567352	rs9567352	13	44637493	TSC22D1	NA	NA	-0.148396	0.789631	NA	NA
rs9595007	rs9595007	13	44319139	TSC22D1	0.384615	0.820263	NA	NA	NA	NA
rs9595193	rs9595193	13	45303753	TSC22D1	0.343368	0.793045	NA	NA	NA	NA
JHU_13.112173350	rs9588458	13	112173351	TUBGCP3	NA	NA	0.106483	0.86227	NA	NA
JHU_13.112512053	NA	13	112512054	TUBGCP3	NA	NA	-0.0841421	0.850207	NA	NA
JHU_13.112772394	rs12100203	13	112772395	TUBGCP3	-0.146028	0.834188	NA	NA	NA	NA
JHU_13.112783890	rs115678537	13	112783891	TUBGCP3	NA	NA	0.201703	0.555266	NA	NA
JHU_13.113131473	rs78025049	13	113131474	TUBGCP3	NA	NA	-0.19721	0.827824	NA	NA
JHU_13.113294903	NA	13	113294904	TUBGCP3	NA	NA	-0.0963591	0.717278	NA	NA
JHU_13.113295247	rs138550698	13	113295248	TUBGCP3	NA	NA	-0.204437	0.364679	NA	NA
JHU_13.113320335	rs201104865	13	113320336	TUBGCP3	NA	NA	-0.161282	0.782188	NA	NA
JHU_13.113420040	rs7336066	13	113420041	TUBGCP3	NA	NA	-0.169546	0.781205	NA	NA
JHU_13.113507107	rs2873374	13	113507108	TUBGCP3	NA	NA	-0.0911107	0.844558	NA	NA
JHU_13.113663320	rs112474565	13	113663321	TUBGCP3	0.203872	0.750937	NA	NA	NA	NA
JHU_13.113705622	rs114600704	13	113705623	TUBGCP3	-0.187724	0.784776	NA	NA	NA	NA
JHU_13.113993932	rs58831166	13	113993933	TUBGCP3	NA	NA	0.169232	0.76871	NA	NA
JHU_13.114054334	rs115519084	13	114054335	TUBGCP3	NA	NA	0.133595	0.847128	NA	NA
JHU_13.114112734	rs79244574	13	114112735	TUBGCP3	-0.124684	0.861823	NA	NA	NA	NA
JHU_13.114192203	rs74988387	13	114192204	TUBGCP3	0.130562	0.853597	NA	NA	NA	NA
kgp1635441	rs373667994	13	112629880	TUBGCP3	0.0874267	0.823926	NA	NA	NA	NA
kgp1875813	rs524433	13	113831963	TUBGCP3	NA	NA	-0.115258	0.671752	NA	NA
rs1105510	rs1105510	13	112324490	TUBGCP3	NA	NA	-0.112192	0.789935	NA	NA
rs115994982	rs115994982	13	113741341	TUBGCP3	NA	NA	0.189734	0.823111	NA	NA
rs1163632	rs1163632	13	112231530	TUBGCP3	NA	NA	0.091054	0.789837	NA	NA
rs116384279	rs116384279	13	113708806	TUBGCP3	-0.187724	0.784776	NA	NA	NA	NA
rs1163857	rs1163857	13	112159773	TUBGCP3	NA	NA	0.0804552	0.871228	NA	NA
rs11841658	rs11841658	13	112912706	TUBGCP3	0.137518	0.874251	NA	NA	NA	NA
rs12021079	rs12021079	13	114100875	TUBGCP3	NA	NA	-0.0948622	0.859145	NA	NA
rs1570619	rs1570619	13	112634065	TUBGCP3	-0.123117	0.801231	NA	NA	NA	NA
rs1571621	rs1571621	13	113319706	TUBGCP3	NA	NA	-0.115832	0.463629	NA	NA
rs17120948	rs17120948	13	112979890	TUBGCP3	NA	NA	-0.105456	0.868452	NA	NA
rs17690363	rs17690363	13	113153617	TUBGCP3	0.100107	0.800717	NA	NA	NA	NA
rs192505	rs192505	13	112875786	TUBGCP3	0.158918	0.880606	NA	NA	NA	NA
rs2281723	rs2281723	13	113739226	TUBGCP3	NA	NA	-0.110139	0.872842	NA	NA
rs2287253	rs2287253	13	113891075	TUBGCP3	NA	NA	-0.0824112	0.857102	NA	NA
rs2297801	rs2297801	13	113532224	TUBGCP3	NA	NA	0.106742	0.550003	NA	NA
rs34201467	rs34201467	13	113830329	TUBGCP3	0.153135	0.880179	NA	NA	NA	NA
rs34614294	rs34614294	13	112167125	TUBGCP3	NA	NA	0.0741881	0.862446	NA	NA
rs4150688	rs4150688	13	114242091	TUBGCP3	0.0863906	0.876477	NA	NA	NA	NA
rs416168	rs416168	13	113493638	TUBGCP3	NA	NA	-0.0867639	0.833744	NA	NA
rs4296160	rs4296160	13	113854292	TUBGCP3	NA	NA	-0.121745	0.671619	NA	NA
rs473081	rs473081	13	113317659	TUBGCP3	NA	NA	-0.103057	0.783588	NA	NA
rs4771755	rs4771755	13	112170900	TUBGCP3	NA	NA	0.0819204	0.8424	NA	NA
rs4907483	rs4907483	13	113744139	TUBGCP3	NA	NA	0.0880046	0.824648	NA	NA
rs4907486	rs4907486	13	113745941	TUBGCP3	0.0876628	0.83685	NA	NA	NA	NA
rs4907562	rs4907562	13	113567914	TUBGCP3	NA	NA	-0.0703211	0.87613	NA	NA
rs4907648	NA	13	112733972	TUBGCP3	NA	NA	-0.0706148	0.880377	NA	NA
rs4907736	rs4907736	13	113328157	TUBGCP3	0.110034	0.712656	NA	NA	NA	NA
rs55674044	rs55674044	13	112168572	TUBGCP3	NA	NA	-0.146172	0.359907	NA	NA
rs59340753	rs59340753	13	113086270	TUBGCP3	NA	NA	-0.0837727	0.835843	NA	NA
rs61955472	rs61955472	13	112516045	TUBGCP3	NA	NA	-0.160173	0.605185	NA	NA
rs6577054	rs6577054	13	114236240	TUBGCP3	0.0870274	0.862114	NA	NA	NA	NA
rs71446653	rs71446653	13	113468260	TUBGCP3	NA	NA	0.101857	0.856795	NA	NA
rs7320173	rs7320173	13	113159187	TUBGCP3	0.100107	0.800717	NA	NA	NA	NA
rs7324599	NA	13	114237168	TUBGCP3	0.0952542	0.834227	NA	NA	NA	NA
rs7338432	rs7338432	13	113607693	TUBGCP3	-0.130968	0.810677	NA	NA	NA	NA
rs7339397	rs7339397	13	112510903	TUBGCP3	NA	NA	-0.0841421	0.850207	NA	NA
rs73579109	rs73579109	13	112775573	TUBGCP3	NA	NA	0.0808431	0.856795	NA	NA
rs750989	rs750989	13	113094395	TUBGCP3	-0.0808562	0.867973	NA	NA	NA	NA
rs75946895	rs75946895	13	113709532	TUBGCP3	NA	NA	-0.13892	0.862867	NA	NA
rs76232007	rs76232007	13	113704407	TUBGCP3	NA	NA	-0.151071	0.857596	NA	NA
rs77531318	rs77531318	13	113322101	TUBGCP3	NA	NA	-0.161282	0.782188	NA	NA
rs7987999	NA	13	113090474	TUBGCP3	-0.092852	0.81432	NA	NA	NA	NA
rs7989236	rs7989236	13	112905741	TUBGCP3	NA	NA	0.0697376	0.88108	NA	NA
rs7991118	rs7991118	13	113103074	TUBGCP3	NA	NA	0.0941152	0.757511	NA	NA
rs8000162	rs8000162	13	114047471	TUBGCP3	0.0985218	0.824777	NA	NA	NA	NA
rs867482	rs867482	13	112166489	TUBGCP3	-0.0853134	0.838103	NA	NA	NA	NA
rs914024	rs914024	13	113313789	TUBGCP3	-0.145243	0.719689	NA	NA	NA	NA
rs9522344	rs9522344	13	112324271	TUBGCP3	NA	NA	-0.129507	0.798425	NA	NA
rs9549533	rs9549533	13	112571308	TUBGCP3	NA	NA	-0.145749	0.834314	NA	NA
rs9549631	rs9549631	13	113661399	TUBGCP3	-0.103225	0.840911	NA	NA	NA	NA
rs9549739	rs9549739	13	113975290	TUBGCP3	NA	NA	0.152089	0.823588	NA	NA
rs9560166	rs9560166	13	112349869	TUBGCP3	0.07834	0.864867	NA	NA	NA	NA
rs9577379	rs9577379	13	112575476	TUBGCP3	0.0772202	0.845859	NA	NA	NA	NA
rs9577442	rs9577442	13	113703772	TUBGCP3	NA	NA	-0.0670895	0.87387	NA	NA
rs9577542	rs9577542	13	114075350	TUBGCP3	NA	NA	-0.0921798	0.870537	NA	NA
rs9577549	rs9577549	13	114087231	TUBGCP3	0.129045	0.874222	NA	NA	NA	NA
rs9577631	rs9577631	13	112824589	TUBGCP3	0.138389	0.843589	NA	NA	NA	NA
rs9577734	rs9577734	13	113046933	TUBGCP3	-0.0696246	0.880795	NA	NA	NA	NA
rs958303	rs958303	13	112737443	TUBGCP3	-0.100179	0.857349	NA	NA	NA	NA
rs9603932	rs9603932	13	113338008	TUBGCP3	-0.106972	0.803514	NA	NA	NA	NA
JHU_13.100434421	rs9513662	13	100434422	UBAC2	0.103799	0.872839	NA	NA	NA	NA
JHU_13.100476515	NA	13	100476516	UBAC2	-0.225209	0.845255	NA	NA	NA	NA
JHU_13.100515104	rs9585250	13	100515105	UBAC2	-0.246421	0.798333	NA	NA	NA	NA
JHU_13.100626204	rs80074960	13	100626205	UBAC2	NA	NA	-0.148516	0.877286	NA	NA
JHU_13.100700451	rs80002174	13	100700452	UBAC2	0.266643	0.839477	NA	NA	NA	NA
JHU_13.98862811	rs57469637	13	98862812	UBAC2	NA	NA	0.0899089	0.877877	NA	NA
JHU_13.98873126	rs9584773	13	98873127	UBAC2	-0.203146	0.85637	NA	NA	NA	NA
JHU_13.98906643	rs79742913	13	98906644	UBAC2	0.313947	0.319101	NA	NA	NA	NA
JHU_13.99025785	rs9584821	13	99025786	UBAC2	0.240176	0.472311	NA	NA	NA	NA
JHU_13.99167634	rs55979924	13	99167635	UBAC2	-0.12646	0.870527	-0.0746236	0.875167	NA	NA
JHU_13.99208790	NA	13	99208791	UBAC2	-0.171291	0.665046	-0.0981943	0.706867	NA	NA
JHU_13.99221680	NA	13	99221681	UBAC2	-0.120921	0.874251	-0.0719591	0.877569	NA	NA
rs10083293	rs10083293	13	100373208	UBAC2	NA	NA	-0.186515	0.798552	NA	NA
rs11069366	rs11069366	13	100116569	UBAC2	0.143633	0.874847	NA	NA	NA	NA
rs112059181	rs112059181	13	100078105	UBAC2	0.233494	0.820011	NA	NA	NA	NA
rs11616851	rs11616851	13	100057343	UBAC2	0.222524	0.797885	NA	NA	NA	NA
rs11839996	rs11839996	13	100089664	UBAC2	-0.147095	0.845394	-0.0970111	0.795543	NA	NA
rs12427494	rs12427494	13	100317494	UBAC2	0.246482	0.719602	NA	NA	NA	NA
rs12430063	rs12430063	13	100388908	UBAC2	0.226179	0.8159	NA	NA	NA	NA
rs12872448	rs12872448	13	99595247	UBAC2	0.140914	0.842264	NA	NA	NA	NA
rs1368511	rs1368511	13	100642604	UBAC2	0.206456	0.875776	NA	NA	NA	NA
rs16955087	rs16955087	13	98905328	UBAC2	NA	NA	0.0888602	0.870852	NA	NA
rs16955332	rs16955332	13	98977136	UBAC2	NA	NA	-0.122502	0.712946	NA	NA
rs17574979	rs17574979	13	99317206	UBAC2	NA	NA	-0.127875	0.870912	NA	NA
rs1871705	rs1871705	13	98959552	UBAC2	NA	NA	-0.0864313	0.772745	NA	NA
rs2127779	rs2127779	13	99005021	UBAC2	NA	NA	0.070865	0.858242	NA	NA
rs2247972	rs2247972	13	98931414	UBAC2	-0.178596	0.874418	NA	NA	NA	NA
rs2390035	rs2390035	13	98939167	UBAC2	-0.144608	0.784124	-0.068989	0.88026	NA	NA
rs2763918	rs2763918	13	100226923	UBAC2	0.163619	0.841627	NA	NA	NA	NA
rs2772355	rs2772355	13	99038462	UBAC2	0.133129	0.801231	NA	NA	NA	NA
rs2772357	rs2772357	13	98961316	UBAC2	NA	NA	-0.100925	0.66923	NA	NA
rs2806307	rs2806307	13	100435167	UBAC2	NA	NA	0.0732415	0.87565	NA	NA
rs3742137	rs3742137	13	99102449	UBAC2	0.166456	0.802916	NA	NA	NA	NA
rs3783006	rs3783006	13	99111209	UBAC2	0.12972	0.861847	NA	NA	NA	NA
rs3803255	rs3803255	13	100201640	UBAC2	0.133654	0.869895	NA	NA	NA	NA
rs4418926	rs4418926	13	100287551	UBAC2	0.126732	0.822315	NA	NA	NA	NA
rs4477549	rs4477549	13	98907268	UBAC2	-0.199674	0.861177	-0.134162	0.80777	NA	NA
rs4771309	rs4771309	13	99275314	UBAC2	NA	NA	-0.12511	0.866175	NA	NA
rs4771332	rs4771332	13	100070457	UBAC2	-0.134267	0.793484	NA	NA	NA	NA
rs4771349	rs4771349	13	100606096	UBAC2	0.219463	0.809632	NA	NA	NA	NA
rs4772068	rs4772068	13	98955389	UBAC2	NA	NA	-0.0748731	0.866886	NA	NA
rs4772092	rs4772092	13	99166614	UBAC2	-0.121527	0.840519	-0.0699563	0.85668	NA	NA
rs4772094	rs4772094	13	99194125	UBAC2	-0.10971	0.838103	NA	NA	NA	NA
rs5026354	NA	13	99050173	UBAC2	NA	NA	0.0955154	0.745345	NA	NA
rs56294345	rs56294345	13	100088088	UBAC2	-0.165768	0.780796	-0.0924879	0.816358	NA	NA
rs56306980	rs56306980	13	100048286	UBAC2	0.192499	0.78487	NA	NA	NA	NA
rs57765210	rs57765210	13	100538907	UBAC2	NA	NA	0.104862	0.867748	NA	NA
rs583704	rs583704	13	99045687	UBAC2	0.119499	0.864609	NA	NA	NA	NA
rs587377	rs587377	13	99017533	UBAC2	NA	NA	-0.0773135	0.798331	NA	NA
rs597455	rs597455	13	99037584	UBAC2	0.133129	0.801231	NA	NA	NA	NA
rs602871	rs602871	13	98975148	UBAC2	NA	NA	-0.100998	0.680877	NA	NA
rs624594	rs624594	13	98983486	UBAC2	0.124209	0.835748	0.0843797	0.760278	NA	NA
rs6491486	rs6491486	13	99787021	UBAC2	0.120766	0.815539	NA	NA	NA	NA
rs686827	rs686827	13	98990741	UBAC2	-0.116222	0.876789	NA	NA	NA	NA
rs688872	rs688872	13	98966317	UBAC2	NA	NA	0.0698416	0.856458	NA	NA
rs7319335	rs7319335	13	99225940	UBAC2	-0.142524	0.7711	-0.0859542	0.762296	NA	NA
rs7323905	rs7323905	13	99182693	UBAC2	0.172066	0.64539	NA	NA	NA	NA
rs7325572	rs7325572	13	100022506	UBAC2	0.289546	0.70418	NA	NA	NA	NA
rs7327776	rs7327776	13	100546145	UBAC2	0.140175	0.838103	NA	NA	NA	NA
rs7332268	rs7332268	13	100597589	UBAC2	-0.107941	0.872957	NA	NA	NA	NA
rs7336318	rs7336318	13	99381562	UBAC2	NA	NA	-0.171026	0.683365	NA	NA
rs73556864	rs73556864	13	98922068	UBAC2	-0.204215	0.66816	NA	NA	NA	NA
rs77098568	rs77098568	13	99088522	UBAC2	-0.164035	0.823411	NA	NA	NA	NA
rs77442365	rs77442365	13	100970465	UBAC2	-0.145386	0.734456	NA	NA	NA	NA
rs7991328	rs7991328	13	99767935	UBAC2	NA	NA	-0.143113	0.746535	NA	NA
rs7992817	rs7992817	13	99351100	UBAC2	0.123104	0.85984	NA	NA	NA	NA
rs7993271	rs7993271	13	98873820	UBAC2	NA	NA	-0.0909578	0.87814	NA	NA
rs8000767	rs8000767	13	99355364	UBAC2	-0.159619	0.879699	NA	NA	NA	NA
rs8000880	rs8000880	13	99297787	UBAC2	-0.106232	0.870957	NA	NA	NA	NA
rs9300486	rs9300486	13	99204773	UBAC2	-0.13153	0.8563	-0.0816431	0.843255	NA	NA
rs9300499	rs9300499	13	99306767	UBAC2	-0.133459	0.865124	NA	NA	NA	NA
rs9513386	rs9513386	13	98926466	UBAC2	0.118174	0.874583	NA	NA	NA	NA
rs9517242	rs9517242	13	98926700	UBAC2	NA	NA	-0.163929	0.779218	NA	NA
rs9517474	rs9517474	13	99536031	UBAC2	0.115994	0.865404	0.0664147	0.879376	NA	NA
rs9517723	rs9517723	13	100084679	UBAC2	-0.119955	0.840769	-0.075519	0.815326	NA	NA
rs9517725	rs9517725	13	100085133	UBAC2	-0.132165	0.848014	NA	NA	NA	NA
rs9517766	rs9517766	13	100202301	UBAC2	0.174378	0.832761	NA	NA	NA	NA
rs9517767	rs9517767	13	100202369	UBAC2	0.167695	0.87714	NA	NA	NA	NA
rs9518040	NA	13	100931254	UBAC2	-0.126004	0.858213	NA	NA	NA	NA
rs9554562	rs9554562	13	99826058	UBAC2	-0.176106	0.745601	NA	NA	NA	NA
rs9554597	rs9554597	13	100117239	UBAC2	0.2543	0.836732	NA	NA	NA	NA
rs9556908	NA	13	98863095	UBAC2	NA	NA	0.0890119	0.876309	NA	NA
rs9582206	rs9582206	13	98908538	UBAC2	NA	NA	0.0980951	0.783576	NA	NA
rs9582296	rs9582296	13	100073107	UBAC2	0.258719	0.798061	NA	NA	NA	NA
rs9584886	rs9584886	13	99298499	UBAC2	NA	NA	-0.122966	0.841707	NA	NA
rs9585385	rs9585385	13	100889247	UBAC2	0.115032	0.88242	NA	NA	NA	NA
rs9669852	rs9669852	13	99085412	UBAC2	NA	NA	-0.100329	0.747715	NA	NA
JHU_13.29580357	rs367673671	13	29580358	UBL3	-0.124603	0.862653	NA	NA	NA	NA
JHU_13.29755361	rs11147368	13	29755362	UBL3	-0.0969613	0.861847	NA	NA	NA	NA
JHU_13.29857147	rs4112559	13	29857148	UBL3	0.171241	0.684381	NA	NA	NA	NA
JHU_13.29858538	NA	13	29858539	UBL3	-0.100887	0.865259	-0.0779909	0.874129	NA	NA
JHU_13.30023425	NA	13	30023426	UBL3	0.110724	0.850186	-0.0819309	0.8748	NA	NA
JHU_13.30065828	rs115764024	13	30065829	UBL3	NA	NA	0.214993	0.599044	NA	NA
JHU_13.30105473	NA	13	30105474	UBL3	-0.105361	0.77902	NA	NA	NA	NA
JHU_13.30288679	rs74042384	13	30288680	UBL3	-0.198046	0.877205	0.211911	0.712849	NA	NA
JHU_13.30291708	rs116527205	13	30291709	UBL3	NA	NA	0.191227	0.847647	NA	NA
JHU_13.30486111	rs114205314	13	30486112	UBL3	NA	NA	-0.194641	0.782685	NA	NA
JHU_13.30605511	NA	13	30605512	UBL3	0.248155	0.687165	NA	NA	NA	NA
JHU_13.30620858	rs61949373	13	30620859	UBL3	NA	NA	0.0849427	0.849685	NA	NA
JHU_13.30779888	rs78978705	13	30779889	UBL3	-0.125217	0.862261	NA	NA	NA	NA
JHU_13.30929545	rs76417677	13	30929546	UBL3	NA	NA	0.170797	0.866772	NA	NA
JHU_13.30996278	rs34790536	13	30996279	UBL3	0.193724	0.808625	NA	NA	NA	NA
JHU_13.31030916	NA	13	31030917	UBL3	NA	NA	-0.103661	0.780975	NA	NA
JHU_13.31038277	rs112688675	13	31038278	UBL3	NA	NA	-0.11468	0.805301	NA	NA
JHU_13.31133295	rs7335207	13	31133296	UBL3	0.109329	0.818685	NA	NA	NA	NA
JHU_13.31137868	rs78601212	13	31137869	UBL3	NA	NA	-0.142515	0.867525	NA	NA
JHU_13.31138217	rs59609929	13	31138218	UBL3	NA	NA	-0.172544	0.588169	NA	NA
JHU_13.31250815	NA	13	31250816	UBL3	-0.216382	0.85434	NA	NA	NA	NA
JHU_13.31342931	rs78485255	13	31342932	UBL3	NA	NA	-0.172985	0.844235	NA	NA
rs1058650	rs1058650	13	30340585	UBL3	NA	NA	-0.0841858	0.831774	NA	NA
rs1132340	rs1132340	13	31338462	UBL3	NA	NA	-0.153972	0.785173	NA	NA
rs12584927	rs12584927	13	29802030	UBL3	-0.129691	0.839512	NA	NA	NA	NA
rs12856169	rs12856169	13	31017268	UBL3	0.118571	0.813676	-0.092073	0.820558	NA	NA
rs1412125	rs1412125	13	31041595	UBL3	0.122813	0.827664	NA	NA	NA	NA
rs1571786	rs1571786	13	30111933	UBL3	0.125817	0.81902	NA	NA	NA	NA
rs192426177	rs192426177	13	29752830	UBL3	NA	NA	0.200988	0.817521	NA	NA
rs200001239	rs200001239	13	30184708	UBL3	-0.141391	0.73127	NA	NA	NA	NA
rs2153666	rs2153666	13	29411518	UBL3	-0.103818	0.832413	NA	NA	NA	NA
rs2182777	rs2182777	13	30317558	UBL3	NA	NA	0.150907	0.821367	NA	NA
rs2274837	rs2274837	13	30109939	UBL3	-0.141634	0.724991	NA	NA	NA	NA
rs2388545	rs2388545	13	31040943	UBL3	NA	NA	-0.0994939	0.858006	NA	NA
rs2453706	rs2453706	13	29455982	UBL3	NA	NA	-0.169787	0.872832	NA	NA
rs2779514	rs2779514	13	30579333	UBL3	-0.096613	0.864609	NA	NA	NA	NA
rs2794294	rs11031137	13	30579223	UBL3	0.128323	0.861355	NA	NA	NA	NA
rs280923	rs280923	13	30149915	UBL3	0.0983954	0.874389	NA	NA	NA	NA
rs280936	rs280936	13	30156317	UBL3	0.195659	0.549964	NA	NA	NA	NA
rs3011450	rs3011450	13	29861379	UBL3	NA	NA	-0.0831436	0.880377	NA	NA
rs327118	rs327118	13	29506175	UBL3	NA	NA	-0.216327	0.745582	NA	NA
rs41499344	rs41499344	13	30970010	UBL3	NA	NA	-0.12429	0.847831	NA	NA
rs4238123	NA	13	30067464	UBL3	0.110499	0.84	NA	NA	NA	NA
rs4343121	rs4343121	13	31048270	UBL3	NA	NA	0.145301	0.405392	NA	NA
rs4429158	rs4429158	13	31344392	UBL3	NA	NA	0.0822839	0.86067	NA	NA
rs4769691	rs4769691	13	29790946	UBL3	-0.082128	0.88171	NA	NA	NA	NA
rs538015	rs538015	13	30638225	UBL3	NA	NA	0.100408	0.877162	NA	NA
rs55651725	rs55651725	13	30131304	UBL3	-0.137735	0.662189	NA	NA	NA	NA
rs55694221	rs55694221	13	31261348	UBL3	-0.100409	0.874583	0.0874798	0.844266	NA	NA
rs55729817	rs55729817	13	29547369	UBL3	NA	NA	-0.113649	0.852495	NA	NA
rs55966797	rs55966797	13	30600976	UBL3	0.181888	0.689979	NA	NA	NA	NA
rs605095	rs605095	13	30799270	UBL3	NA	NA	0.0704412	0.855163	NA	NA
rs60982202	rs60982202	13	30729229	UBL3	0.126879	0.846054	NA	NA	NA	NA
rs61947839	rs61947839	13	31255775	UBL3	-0.212709	0.731781	NA	NA	NA	NA
rs632240	rs632240	13	30609464	UBL3	0.16408	0.571681	NA	NA	NA	NA
rs634413	rs634413	13	30516082	UBL3	NA	NA	0.0791499	0.86989	NA	NA
rs6490411	rs6490411	13	30140981	UBL3	-0.137472	0.655597	-0.0781966	0.872201	NA	NA
rs6490437	rs6490437	13	30529322	UBL3	NA	NA	0.0954518	0.778974	NA	NA
rs6490468	NA	13	31165908	UBL3	-0.211789	0.779901	NA	NA	NA	NA
rs717651	rs717651	13	31172594	UBL3	-0.161478	0.849167	NA	NA	NA	NA
rs7319165	rs7319165	13	29499442	UBL3	NA	NA	-0.0817562	0.857102	NA	NA
rs7320355	rs7320355	13	30513445	UBL3	NA	NA	0.0972851	0.845225	NA	NA
rs7328706	rs7328706	13	29437192	UBL3	-0.130723	0.803436	NA	NA	NA	NA
rs73446182	rs73446182	13	30053000	UBL3	-0.137619	0.841955	NA	NA	NA	NA
rs74042857	rs74042857	13	30466936	UBL3	-0.150053	0.753007	NA	NA	NA	NA
rs753801	rs753801	13	30600820	UBL3	0.135966	0.771791	NA	NA	NA	NA
rs78036505	rs78036505	13	30429595	UBL3	0.188709	0.862018	-0.158342	0.84182	NA	NA
rs78044347	rs78044347	13	30744459	UBL3	NA	NA	0.147342	0.805863	NA	NA
rs7984848	rs7984848	13	29749568	UBL3	-0.0969613	0.861847	NA	NA	NA	NA
rs7986129	rs7986129	13	30964159	UBL3	-0.109408	0.837102	NA	NA	NA	NA
rs7986681	rs7986681	13	30994430	UBL3	0.106699	0.85984	NA	NA	NA	NA
rs7998250	rs7998250	13	30181027	UBL3	-0.141391	0.73127	NA	NA	NA	NA
rs8002871	rs8002871	13	30574667	UBL3	-0.134629	0.654979	NA	NA	NA	NA
rs927733	rs927733	13	30498148	UBL3	NA	NA	0.0984424	0.818911	NA	NA
rs9314973	rs9314973	13	30332070	UBL3	0.121954	0.771802	NA	NA	NA	NA
rs9315015	rs9315015	13	31078511	UBL3	NA	NA	0.135939	0.300435	NA	NA
rs9508615	rs9508615	13	30627898	UBL3	-0.148415	0.622379	NA	NA	NA	NA
rs9578136	rs9578136	13	30343129	UBL3	NA	NA	-0.0750895	0.867902	NA	NA
rs9579422	rs9579422	13	30176650	UBL3	-0.157594	0.554951	NA	NA	NA	NA
JHU_13.75255070	rs376809141	13	75255071	UCHL3	-0.20146	0.880511	NA	NA	NA	NA
JHU_13.75670213	rs79517514	13	75670214	UCHL3	NA	NA	-0.378748	0.585545	NA	NA
JHU_13.76055042	rs376070444	13	76055043	UCHL3	0.279917	0.738281	NA	NA	NA	NA
JHU_13.76209778	NA	13	76209779	UCHL3	NA	NA	-0.178848	0.853656	NA	NA
JHU_13.76212548	rs78903189	13	76212549	UCHL3	NA	NA	-0.609846	0.0413907	NA	NA
JHU_13.76239082	rs9600520	13	76239083	UCHL3	NA	NA	-0.254026	0.746543	NA	NA
JHU_13.76505648	rs75058080	13	76505649	UCHL3	NA	NA	-0.411967	0.492198	NA	NA
JHU_13.76606553	rs369192563	13	76606554	UCHL3	-0.245669	0.874418	NA	NA	NA	NA
rs1006412	rs1006412	13	76218076	UCHL3	NA	NA	-0.215273	0.77407	NA	NA
rs11148986	rs11148986	13	75881080	UCHL3	0.184631	0.88125	NA	NA	NA	NA
rs113529273	rs113529273	13	75966747	UCHL3	0.517969	0.267489	NA	NA	NA	NA
rs11537635	rs11537635	13	75884216	UCHL3	0.205062	0.808977	NA	NA	NA	NA
rs11839270	rs11839270	13	76588321	UCHL3	-0.219404	0.873067	NA	NA	NA	NA
rs1327727	rs1327727	13	75215708	UCHL3	0.210208	0.833874	NA	NA	NA	NA
rs1409575	rs1409575	13	75159068	UCHL3	NA	NA	-0.325602	0.834627	NA	NA
rs1465661	rs1465661	13	75906289	UCHL3	0.172581	0.871721	NA	NA	NA	NA
rs17063940	rs17063940	13	75773407	UCHL3	NA	NA	-0.258851	0.878393	NA	NA
rs1864726	rs1864726	13	75825210	UCHL3	-0.190934	0.85463	NA	NA	NA	NA
rs2120064	rs2120064	13	76481162	UCHL3	NA	NA	-0.184843	0.866886	NA	NA
rs34353797	rs34353797	13	76984430	UCHL3	-0.230942	0.859969	NA	NA	NA	NA
rs4286013	rs4286013	13	76857474	UCHL3	-0.316635	0.873806	NA	NA	NA	NA
rs4597197	rs4597197	13	76017101	UCHL3	NA	NA	0.321934	0.878769	NA	NA
rs4884021	rs4884021	13	76397731	UCHL3	NA	NA	0.196813	0.79502	NA	NA
rs4884042	rs4884042	13	76704801	UCHL3	NA	NA	-0.213251	0.853046	NA	NA
rs4885377	rs4885377	13	76657934	UCHL3	-0.220942	0.805577	0.218268	0.779633	NA	NA
rs61396130	rs61396130	13	76972989	UCHL3	-0.261434	0.790706	NA	NA	NA	NA
rs6562927	rs6562927	13	76552302	UCHL3	-0.301038	0.873013	NA	NA	NA	NA
rs6562931	rs6562931	13	76603986	UCHL3	-0.288155	0.82289	NA	NA	NA	NA
rs67388454	rs67388454	13	75965927	UCHL3	NA	NA	-0.24648	0.708563	NA	NA
rs7320071	rs7320071	13	76037453	UCHL3	0.214422	0.822315	NA	NA	NA	NA
rs7337929	rs7337929	13	76244318	UCHL3	NA	NA	0.291377	0.596906	NA	NA
rs74094056	rs74094056	13	75639210	UCHL3	-0.218376	0.875918	NA	NA	NA	NA
rs76551059	NA	13	75950058	UCHL3	0.34122	0.832246	NA	NA	NA	NA
rs76651276	rs76651276	13	75670143	UCHL3	NA	NA	-0.367515	0.610057	NA	NA
rs76863769	rs76863769	13	75320252	UCHL3	-0.36183	0.826454	NA	NA	NA	NA
rs7982517	rs7982517	13	76162039	UCHL3	-0.210888	0.832858	NA	NA	NA	NA
rs7990742	rs7990742	13	76643949	UCHL3	-0.204242	0.880606	NA	NA	NA	NA
rs7997230	rs7997230	13	75152155	UCHL3	-0.401158	0.861506	NA	NA	NA	NA
rs875548	rs875548	13	75320057	UCHL3	0.193998	0.849033	NA	NA	NA	NA
rs9530356	rs9530356	13	75203101	UCHL3	0.294758	0.724342	NA	NA	NA	NA
rs9530443	rs9530443	13	76085490	UCHL3	-0.314459	0.878032	NA	NA	NA	NA
rs9543844	rs9543844	13	75656918	UCHL3	NA	NA	0.189109	0.865883	NA	NA
rs9543851	rs9543851	13	75695130	UCHL3	NA	NA	-0.202722	0.701102	NA	NA
rs9544014	rs9544014	13	76229698	UCHL3	NA	NA	0.228202	0.786611	NA	NA
rs9565180	rs9565180	13	76231470	UCHL3	NA	NA	-0.254026	0.746543	NA	NA
rs9573531	rs9573531	13	75945576	UCHL3	NA	NA	-0.175725	0.859145	NA	NA
rs9573537	rs9573537	13	75969358	UCHL3	0.187341	0.849675	NA	NA	NA	NA
rs9573578	rs9573578	13	76104956	UCHL3	-0.251845	0.88035	NA	NA	NA	NA
rs9573598	rs9573598	13	76214221	UCHL3	NA	NA	-0.455487	0.177172	NA	NA
rs9593132	rs9593132	13	76395620	UCHL3	-0.392361	0.769185	-0.4996	0.350527	NA	NA
rs9600477	rs9600477	13	76051406	UCHL3	0.279549	0.746732	NA	NA	NA	NA
JHU_13.37993195	rs1407611	13	37993196	UFM1	NA	NA	0.0711859	0.831058	NA	NA
JHU_13.37993196	rs1407610	13	37993197	UFM1	0.0993677	0.816479	0.0847234	0.772349	NA	NA
JHU_13.38085536	NA	13	38085537	UFM1	0.159167	0.811482	0.109175	0.872233	NA	NA
JHU_13.38223133	rs9547998	13	38223134	UFM1	0.14989	0.849856	NA	NA	NA	NA
JHU_13.38279775	rs116545005	13	38279776	UFM1	NA	NA	-0.134211	0.846932	NA	NA
JHU_13.38753708	rs111982383	13	38753709	UFM1	0.145081	0.86164	NA	NA	NA	NA
JHU_13.39231012	rs73455952	13	39231013	UFM1	NA	NA	-0.120261	0.811015	NA	NA
JHU_13.39337617	rs55864343	13	39337618	UFM1	-0.097124	0.8661	NA	NA	NA	NA
JHU_13.39710947	rs9566399	13	39710948	UFM1	NA	NA	0.0737961	0.826791	NA	NA
JHU_13.39726678	rs76628152	13	39726679	UFM1	0.142005	0.873443	NA	NA	NA	NA
JHU_13.39807018	rs74046347	13	39807019	UFM1	-0.216313	0.853517	NA	NA	NA	NA
JHU_13.39878663	rs185683305	13	39878664	UFM1	0.12262	0.878011	NA	NA	NA	NA
rs10220051	rs10220051	13	39526717	UFM1	-0.156575	0.851018	NA	NA	NA	NA
rs10492688	rs10492688	13	39544697	UFM1	-0.138108	0.853879	NA	NA	NA	NA
rs10507463	rs10507463	13	38459224	UFM1	-0.100444	0.878032	NA	NA	NA	NA
rs1072781	rs1072781	13	38093541	UFM1	0.0905287	0.8661	NA	NA	NA	NA
rs115821169	rs115821169	13	39613322	UFM1	NA	NA	0.112783	0.831421	NA	NA
rs12428949	rs12428949	13	39614350	UFM1	NA	NA	0.0785255	0.871002	NA	NA
rs1320243	rs1320243	13	38779016	UFM1	NA	NA	-0.0790436	0.8681	NA	NA
rs1413043	rs1413043	13	39702143	UFM1	NA	NA	0.0766252	0.827876	NA	NA
rs17055416	rs17055416	13	37942699	UFM1	NA	NA	-0.0927701	0.789463	NA	NA
rs17055650	rs17055650	13	38023012	UFM1	NA	NA	-0.111144	0.858192	NA	NA
rs17056448	rs17056448	13	38265192	UFM1	NA	NA	0.0672055	0.867403	NA	NA
rs17056604	rs17056604	13	38343786	UFM1	NA	NA	-0.0760299	0.85768	NA	NA
rs17059659	rs17059659	13	39898374	UFM1	0.0891814	0.863595	NA	NA	NA	NA
rs17273171	rs17273171	13	38440653	UFM1	NA	NA	-0.0842759	0.878911	NA	NA
rs2151459	rs2151459	13	39846414	UFM1	-0.105036	0.857477	NA	NA	NA	NA
rs2173948	rs2173948	13	38905055	UFM1	0.106233	0.786394	NA	NA	NA	NA
rs2173949	rs2173949	13	38887965	UFM1	0.0902451	0.839519	NA	NA	NA	NA
rs2231332	rs2231332	13	38924263	UFM1	NA	NA	-0.0714775	0.86932	NA	NA
rs4494418	rs4494418	13	39526592	UFM1	-0.0821884	0.871503	NA	NA	NA	NA
rs6563695	rs6563695	13	39903243	UFM1	0.113847	0.789672	NA	NA	NA	NA
rs670720	rs670720	13	38880576	UFM1	0.118411	0.749183	NA	NA	NA	NA
rs7317984	rs7317984	13	38088108	UFM1	NA	NA	-0.114462	0.153162	NA	NA
rs73180719	rs73180719	13	39090083	UFM1	NA	NA	-0.135879	0.866245	NA	NA
rs73450007	rs73450007	13	39147251	UFM1	NA	NA	-0.073156	0.87993	NA	NA
rs77580627	rs77580627	13	39848189	UFM1	NA	NA	-0.128557	0.803745	NA	NA
rs7994380	rs7994380	13	39708950	UFM1	NA	NA	0.0695752	0.845415	NA	NA
rs8000797	rs8000797	13	39474135	UFM1	0.100321	0.837772	NA	NA	NA	NA
rs80268545	rs80268545	13	38059892	UFM1	NA	NA	0.160642	0.875141	NA	NA
rs9532052	rs9532052	13	37995147	UFM1	NA	NA	0.0814757	0.746449	NA	NA
rs9532089	rs9532089	13	38184810	UFM1	NA	NA	0.0806402	0.829893	NA	NA
rs9532205	rs9532205	13	38884530	UFM1	-0.124634	0.508044	NA	NA	NA	NA
rs9548659	rs9548659	13	39766459	UFM1	NA	NA	-0.0842276	0.825152	NA	NA
rs9566254	rs9566254	13	38363703	UFM1	0.255569	0.709122	NA	NA	NA	NA
rs9566352	rs9566352	13	39210916	UFM1	NA	NA	0.0883267	0.738204	NA	NA
rs9576293	rs9576293	13	38103622	UFM1	NA	NA	-0.107522	0.798425	NA	NA
rs9576734	rs9576734	13	39700576	UFM1	NA	NA	0.169912	0.766487	NA	NA
rs970447	rs970447	13	37951706	UFM1	-0.0968985	0.819012	NA	NA	NA	NA
rs973497	rs973497	13	38092457	UFM1	NA	NA	0.100514	0.662546	NA	NA
JHU_13.97616534	NA	13	97616535	UGGT2	NA	NA	-0.334917	0.855209	NA	NA
JHU_13.97653470	NA	13	97653471	UGGT2	-0.350528	0.798054	NA	NA	NA	NA
kgp16833888	rs16950472	13	95672505	UGGT2	-0.240324	0.877365	NA	NA	NA	NA
rs116182952	NA	13	95999237	UGGT2	-0.275358	0.873792	NA	NA	NA	NA
rs12427789	rs12427789	13	96049017	UGGT2	NA	NA	-0.343276	0.864099	NA	NA
rs12584649	rs12584649	13	95907085	UGGT2	-0.22208	0.857831	NA	NA	NA	NA
rs1336101	rs1336101	13	97159797	UGGT2	-0.203804	0.881247	NA	NA	NA	NA
rs1678396	rs1678396	13	95808948	UGGT2	0.189598	0.874536	NA	NA	NA	NA
rs17697212	rs17697212	13	97418188	UGGT2	NA	NA	-0.285811	0.83497	NA	NA
rs2057570	rs2057570	13	95478888	UGGT2	0.284062	0.876312	NA	NA	NA	NA
rs3742106	rs3742106	13	95673791	UGGT2	NA	NA	0.204444	0.846992	NA	NA
rs4148433	rs4148433	13	95912537	UGGT2	-0.270748	0.822315	NA	NA	NA	NA
rs475882	rs475882	13	96610811	UGGT2	NA	NA	-0.215934	0.81452	NA	NA
rs547571	rs547571	13	97231270	UGGT2	NA	NA	-0.214001	0.788064	NA	NA
rs59917148	rs59917148	13	97366076	UGGT2	NA	NA	-0.356142	0.814503	NA	NA
rs7325256	rs7325256	13	95911944	UGGT2	-0.27344	0.803022	NA	NA	NA	NA
rs73549256	rs73549256	13	97568837	UGGT2	-0.422897	0.851018	-0.315173	0.879084	NA	NA
rs73554913	rs73554913	13	96406982	UGGT2	0.270797	0.850862	NA	NA	NA	NA
rs76592289	rs76592289	13	96961392	UGGT2	-0.475339	0.789158	NA	NA	NA	NA
rs7983691	rs7983691	13	97399014	UGGT2	0.262846	0.879361	0.255298	0.806412	NA	NA
rs7993560	rs7993560	13	95602147	UGGT2	-0.214653	0.878014	NA	NA	NA	NA
rs9524753	rs9524753	13	95661044	UGGT2	NA	NA	0.271931	0.878338	NA	NA
rs9524925	rs9524925	13	95989190	UGGT2	NA	NA	0.264555	0.77407	NA	NA
rs9524928	NA	13	95995380	UGGT2	NA	NA	0.223223	0.877162	NA	NA
rs9525075	rs9525075	13	96540141	UGGT2	-0.501437	0.76622	NA	NA	NA	NA
rs9525079	rs9525079	13	96558456	UGGT2	-0.29644	0.862018	NA	NA	NA	NA
rs9525095	rs9525095	13	96600508	UGGT2	0.307995	0.87802	NA	NA	NA	NA
JHU_13.114197217	rs115228993	13	114197218	UPF3A	0.256617	0.820263	NA	NA	NA	NA
JHU_13.114427202	rs144939661	13	114427203	UPF3A	0.226814	0.856709	0.148757	0.853813	NA	NA
JHU_13.114429623	NA	13	114429624	UPF3A	0.187566	0.801231	NA	NA	NA	NA
JHU_13.114589551	rs148992438	13	114589552	UPF3A	-0.231523	0.877085	NA	NA	NA	NA
JHU_13.114766849	rs7320761	13	114766850	UPF3A	NA	NA	0.0871668	0.868909	NA	NA
JHU_13.114791469	rs3818623	13	114791470	UPF3A	NA	NA	0.0827808	0.878782	NA	NA
JHU_13.114861494	rs7995826	13	114861495	UPF3A	NA	NA	0.156022	0.870788	NA	NA
JHU_13.114873990	rs147942289	13	114873991	UPF3A	NA	NA	0.259136	0.573907	NA	NA
JHU_13.114905808	rs117513936	13	114905809	UPF3A	0.312983	0.839089	NA	NA	NA	NA
JHU_13.114909639	rs79408529	13	114909640	UPF3A	NA	NA	0.151827	0.862183	NA	NA
JHU_13.114909720	rs9525281	13	114909721	UPF3A	NA	NA	-0.0797527	0.87387	NA	NA
JHU_13.114960561	rs9525302	13	114960562	UPF3A	NA	NA	-0.1284	0.873887	NA	NA
JHU_13.115010746	rs9314906	13	115010747	UPF3A	0.185925	0.356231	0.0815001	0.821811	NA	NA
rs11147317	rs11147317	13	114939396	UPF3A	NA	NA	0.0864525	0.844298	NA	NA
rs112334027	rs112334027	13	114606064	UPF3A	NA	NA	0.112457	0.711393	NA	NA
rs11617448	rs11617448	13	115025398	UPF3A	-0.201627	0.27113	-0.114829	0.505299	NA	NA
rs11619254	rs11619254	13	115042917	UPF3A	0.2416	0.819536	NA	NA	NA	NA
rs2039092	rs2039092	13	115010330	UPF3A	-0.138268	0.807214	NA	NA	NA	NA
rs2259353	rs2259353	13	114201370	UPF3A	-0.13701	0.777691	NA	NA	NA	NA
rs2260722	rs2260722	13	114188291	UPF3A	-0.129211	0.82377	NA	NA	NA	NA
rs2296970	rs2296970	13	115004935	UPF3A	-0.167804	0.779538	NA	NA	NA	NA
rs2316125	rs2316125	13	114156517	UPF3A	-0.138439	0.82688	NA	NA	NA	NA
rs2479755	rs2479755	13	114192536	UPF3A	-0.122105	0.837458	NA	NA	NA	NA
rs57719047	rs57719047	13	114323889	UPF3A	NA	NA	0.0715311	0.87833	NA	NA
rs72670623	rs72670623	13	114598172	UPF3A	-0.254096	0.81432	NA	NA	NA	NA
rs7320104	NA	13	115059765	UPF3A	0.212291	0.215532	0.0987897	0.739541	NA	NA
rs7324744	rs7324744	13	115008038	UPF3A	-0.236328	0.0356346	-0.134563	0.19095	NA	NA
rs7332374	rs7332374	13	114995733	UPF3A	-0.156211	0.682981	NA	NA	NA	NA
rs7333340	rs7333340	13	114120962	UPF3A	-0.176247	0.695135	NA	NA	NA	NA
rs7338868	rs7338868	13	114634184	UPF3A	NA	NA	0.0764971	0.85397	NA	NA
rs7982070	rs7982070	13	115064685	UPF3A	-0.123053	0.867517	NA	NA	NA	NA
rs7987202	rs7987202	13	114968222	UPF3A	NA	NA	0.0758736	0.862935	NA	NA
rs8000665	rs8000665	13	114834589	UPF3A	NA	NA	-0.100509	0.80488	NA	NA
rs9525280	rs9525280	13	114905580	UPF3A	NA	NA	-0.0814461	0.86932	NA	NA
rs9525300	rs9525300	13	114960232	UPF3A	-0.1487	0.839159	-0.0908168	0.863082	NA	NA
rs9549790	rs9549790	13	114085804	UPF3A	0.152714	0.843194	NA	NA	NA	NA
rs9549803	NA	13	114122930	UPF3A	-0.200403	0.596385	NA	NA	NA	NA
rs9577553	rs9577553	13	114110145	UPF3A	0.115123	0.87296	NA	NA	NA	NA
rs9590436	rs9590436	13	114869869	UPF3A	0.156019	0.857557	NA	NA	NA	NA
rs9590483	rs9590483	13	114986894	UPF3A	0.187686	0.61797	NA	NA	NA	NA
rs995232	rs995232	13	115020319	UPF3A	-0.154761	0.689344	-0.0961781	0.729014	NA	NA
JHU_13.26672399	rs369913230	13	26672400	USP12	0.270539	0.705416	NA	NA	NA	NA
JHU_13.27006592	NA	13	27006593	USP12	0.354018	0.803991	NA	NA	NA	NA
JHU_13.27007477	rs638048	13	27007478	USP12	0.31466	0.8	NA	NA	NA	NA
JHU_13.27103781	rs28369417	13	27103782	USP12	NA	NA	0.246968	0.692453	NA	NA
JHU_13.27112887	rs540270	13	27112888	USP12	NA	NA	0.267896	0.742511	NA	NA
JHU_13.28066987	NA	13	28066988	USP12	NA	NA	0.130074	0.741049	NA	NA
JHU_13.28073742	NA	13	28073743	USP12	NA	NA	0.169349	0.805548	NA	NA
JHU_13.28325360	NA	13	28325361	USP12	0.202577	0.874015	NA	NA	NA	NA
JHU_13.28538865	rs78734479	13	28538866	USP12	-0.423715	0.84094	NA	NA	NA	NA
JHU_13.28567016	rs58230568	13	28567017	USP12	-0.355248	0.873806	NA	NA	NA	NA
JHU_13.28567031	rs59009229	13	28567032	USP12	-0.367328	0.852855	NA	NA	NA	NA
JHU_13.28627894	rs73439159	13	28627895	USP12	0.277897	0.878447	NA	NA	NA	NA
JHU_13.28712742	rs111938639	13	28712743	USP12	NA	NA	-0.120162	0.748159	NA	NA
kgp10352045	rs7988883	13	27497055	USP12	0.262428	0.752223	NA	NA	NA	NA
rs111402554	rs111402554	13	28067735	USP12	NA	NA	0.169349	0.805548	NA	NA
rs1218831	rs1218831	13	27989215	USP12	-0.267046	0.65744	NA	NA	NA	NA
rs12877589	rs12877589	13	26676797	USP12	0.265963	0.74397	NA	NA	NA	NA
rs17085053	rs17085053	13	27566294	USP12	NA	NA	-0.19505	0.823317	NA	NA
rs1778797	rs1778797	13	28452129	USP12	0.211086	0.858905	NA	NA	NA	NA
rs1927520	rs1927520	13	27449015	USP12	NA	NA	-0.105176	0.800866	NA	NA
rs2296072	rs2296072	13	28000980	USP12	-0.323455	0.687436	NA	NA	NA	NA
rs35958982	rs35958982	13	28608473	USP12	0.307618	0.73663	NA	NA	NA	NA
rs3759434	rs3759434	13	27997700	USP12	0.28352	0.853371	NA	NA	NA	NA
rs3848006	rs3848006	13	28255807	USP12	-0.237067	0.825049	NA	NA	NA	NA
rs3897926	rs3897926	13	28562605	USP12	-0.238216	0.838999	NA	NA	NA	NA
rs4770965	rs4770965	13	26841065	USP12	0.282702	0.763488	NA	NA	NA	NA
rs538570	rs538570	13	27135168	USP12	NA	NA	0.243127	0.775883	NA	NA
rs58823525	rs58823525	13	27989304	USP12	-0.318157	0.847506	NA	NA	NA	NA
rs623054	rs623054	13	27006376	USP12	0.31466	0.8	NA	NA	NA	NA
rs651586	rs651586	13	27008158	USP12	0.209017	0.853597	NA	NA	NA	NA
rs73155803	rs73155803	13	27588055	USP12	0.360695	0.796884	NA	NA	NA	NA
rs7323	rs7323	13	28009031	USP12	NA	NA	-0.133964	0.860892	NA	NA
rs7332535	rs7332535	13	28121307	USP12	0.508936	0.787877	NA	NA	NA	NA
rs7339285	rs7339285	13	26680704	USP12	0.255264	0.804563	NA	NA	NA	NA
rs73436721	rs73436721	13	27974341	USP12	0.249023	0.863713	NA	NA	NA	NA
rs73495553	rs73495553	13	27582952	USP12	0.23712	0.865544	NA	NA	NA	NA
rs74042505	rs74042505	13	27743438	USP12	-0.276298	0.654249	NA	NA	NA	NA
rs77126268	rs77126268	13	27970590	USP12	-0.387829	0.834359	NA	NA	NA	NA
rs7994078	rs7994078	13	27582850	USP12	-0.185886	0.877365	NA	NA	NA	NA
rs7998978	rs7998978	13	27999457	USP12	0.28352	0.853371	NA	NA	NA	NA
rs880214	rs880214	13	28198414	USP12	0.508936	0.787877	NA	NA	NA	NA
rs912244	rs912244	13	27990027	USP12	-0.301292	0.844176	NA	NA	NA	NA
rs9507761	rs9507761	13	27246478	USP12	-0.188691	0.881062	NA	NA	NA	NA
rs9512673	rs9512673	13	27981532	USP12	0.266557	0.835628	NA	NA	NA	NA
rs9551348	rs9551348	13	27577083	USP12	0.326512	0.783518	NA	NA	NA	NA
rs9551410	rs9551410	13	28452067	USP12	0.388491	0.85922	NA	NA	NA	NA
rs9553948	rs9553948	13	27570744	USP12	0.3933	0.711098	NA	NA	NA	NA
rs9581591	rs9581591	13	26784939	USP12	NA	NA	-0.150464	0.812032	NA	NA
rs9582004	rs9582004	13	28733244	USP12	NA	NA	-0.12068	0.743741	NA	NA
JHU_13.30288679	rs74042384	13	30288680	USPL1	NA	NA	0.200534	0.844558	NA	NA
JHU_13.30409225	rs75630564	13	30409226	USPL1	NA	NA	0.12078	0.880601	NA	NA
JHU_13.30486111	rs114205314	13	30486112	USPL1	NA	NA	-0.18365	0.875556	NA	NA
JHU_13.30515570	rs489215	13	30515571	USPL1	NA	NA	0.17287	0.758978	NA	NA
JHU_13.30611053	rs66875837	13	30611054	USPL1	0.125351	0.87215	NA	NA	NA	NA
JHU_13.30655285	rs507106	13	30655286	USPL1	0.104902	0.878638	NA	NA	NA	NA
JHU_13.30687117	rs542730	13	30687118	USPL1	NA	NA	0.127915	0.878911	NA	NA
JHU_13.31079785	rs34391864	13	31079786	USPL1	-0.136027	0.762329	NA	NA	NA	NA
JHU_13.31098494	rs66463452	13	31098495	USPL1	-0.206951	0.873419	NA	NA	NA	NA
JHU_13.31133295	rs7335207	13	31133296	USPL1	0.128922	0.812133	NA	NA	NA	NA
JHU_13.31396369	rs9315075	13	31396370	USPL1	-0.14662	0.818574	NA	NA	NA	NA
JHU_13.31501170	NA	13	31501171	USPL1	0.142001	0.772167	NA	NA	NA	NA
JHU_13.31670608	rs113577173	13	31670609	USPL1	NA	NA	0.17967	0.682783	NA	NA
JHU_13.31990521	rs114795578	13	31990522	USPL1	-0.199204	0.787877	NA	NA	NA	NA
JHU_13.32110726	rs483380	13	32110727	USPL1	0.168018	0.78709	NA	NA	NA	NA
JHU_13.32119477	rs79478439	13	32119478	USPL1	-0.254921	0.809218	NA	NA	NA	NA
JHU_13.32178145	rs7332413	13	32178146	USPL1	NA	NA	0.208307	0.852889	NA	NA
kgp16646109	rs9578190	13	31232430	USPL1	0.188905	0.839715	NA	NA	NA	NA
rs12856169	rs12856169	13	31017268	USPL1	0.124848	0.856024	NA	NA	NA	NA
rs1747060	rs1747060	13	30407398	USPL1	NA	NA	0.12078	0.880601	NA	NA
rs202144844	rs202144844	13	31346557	USPL1	-0.13612	0.882413	NA	NA	NA	NA
rs213619	rs213619	13	31437824	USPL1	NA	NA	0.137017	0.85802	NA	NA
rs2151208	rs2151208	13	30674906	USPL1	NA	NA	-0.188088	0.791879	NA	NA
rs2182777	rs2182777	13	30317558	USPL1	NA	NA	0.180513	0.801318	NA	NA
rs2274190	rs2274190	13	31797455	USPL1	NA	NA	0.116103	0.807773	NA	NA
rs277170	rs277170	13	32110261	USPL1	0.246293	0.393839	NA	NA	NA	NA
rs2779514	rs2779514	13	30579333	USPL1	0.116307	0.853557	NA	NA	NA	NA
rs278049	rs278049	13	30437110	USPL1	0.126186	0.808656	NA	NA	NA	NA
rs280942	rs280942	13	30194288	USPL1	-0.105722	0.85152	NA	NA	NA	NA
rs372408963	rs372408963	13	31486371	USPL1	0.180613	0.879105	NA	NA	NA	NA
rs3885907	rs3885907	13	31314455	USPL1	0.126522	0.820263	NA	NA	NA	NA
rs4238132	rs4238132	13	31255056	USPL1	-0.146056	0.754814	NA	NA	NA	NA
rs4429158	rs4429158	13	31344392	USPL1	-0.113816	0.878011	NA	NA	NA	NA
rs4769852	rs4769852	13	31162098	USPL1	NA	NA	-0.12225	0.839265	NA	NA
rs478410	rs478410	13	30656081	USPL1	0.104902	0.878638	NA	NA	NA	NA
rs4941533	rs4941533	13	31575516	USPL1	0.14994	0.831633	NA	NA	NA	NA
rs4941743	rs4941743	13	31664439	USPL1	0.166504	0.627117	NA	NA	NA	NA
rs4941744	rs4941744	13	31664503	USPL1	0.169244	0.617708	NA	NA	NA	NA
rs4943121	rs4943121	13	31697163	USPL1	NA	NA	-0.125154	0.84237	NA	NA
rs4943311	rs4943311	13	31473663	USPL1	0.152987	0.696501	NA	NA	NA	NA
rs498838	rs498838	13	30616208	USPL1	0.145328	0.81911	NA	NA	NA	NA
rs56893872	rs56893872	13	31131369	USPL1	NA	NA	-0.100792	0.854938	NA	NA
rs574428	rs574428	13	30660554	USPL1	-0.114014	0.877205	NA	NA	NA	NA
rs584444	rs584444	13	30664982	USPL1	-0.136695	0.798414	NA	NA	NA	NA
rs605095	rs605095	13	30799270	USPL1	NA	NA	0.0926855	0.789087	NA	NA
rs646983	rs646983	13	30515553	USPL1	NA	NA	0.17287	0.758978	NA	NA
rs647790	rs647790	13	30564382	USPL1	NA	NA	0.100356	0.876535	NA	NA
rs6563553	rs6563553	13	31492155	USPL1	0.14338	0.783756	NA	NA	NA	NA
rs663528	rs663528	13	30607076	USPL1	0.145328	0.81911	NA	NA	NA	NA
rs7328946	rs7328946	13	30782099	USPL1	0.151404	0.621467	NA	NA	NA	NA
rs732996	rs732996	13	31608643	USPL1	-0.185326	0.820263	NA	NA	NA	NA
rs74042862	rs74042862	13	30483853	USPL1	NA	NA	0.109805	0.866983	NA	NA
rs75175708	rs75175708	13	30698347	USPL1	NA	NA	-0.156819	0.646115	NA	NA
rs75705649	rs75705649	13	30728902	USPL1	0.196217	0.866494	NA	NA	NA	NA
rs76882174	rs76882174	13	30842700	USPL1	0.279814	0.823796	NA	NA	NA	NA
rs78535196	rs78535196	13	31601863	USPL1	-0.222801	0.756826	NA	NA	NA	NA
rs78620052	rs78620052	13	30687024	USPL1	NA	NA	0.158951	0.86349	NA	NA
rs7984946	rs7984946	13	31665066	USPL1	NA	NA	0.116455	0.861421	NA	NA
rs7997114	rs7997114	13	31228202	USPL1	-0.152842	0.770145	NA	NA	NA	NA
rs912609	rs912609	13	31788335	USPL1	NA	NA	-0.117166	0.771452	NA	NA
rs9315045	rs9315045	13	31313889	USPL1	0.145456	0.751707	NA	NA	NA	NA
rs9315092	rs9315092	13	31577127	USPL1	-0.180883	0.516622	NA	NA	NA	NA
rs932717	rs932717	13	31659791	USPL1	0.128179	0.828905	NA	NA	NA	NA
rs9508686	rs9508686	13	30847652	USPL1	-0.12888	0.871104	NA	NA	NA	NA
rs9531515	rs9531515	13	31954789	USPL1	NA	NA	-0.122389	0.800833	NA	NA
rs9538601	rs9538601	13	31719128	USPL1	0.273223	0.803876	NA	NA	NA	NA
JHU_13.51736555	rs115940662	13	51736556	UTP14C	NA	NA	-0.131975	0.772384	NA	NA
JHU_13.51868649	rs78685511	13	51868650	UTP14C	NA	NA	-0.119983	0.79327	NA	NA
JHU_13.51978642	rs138895021	13	51978643	UTP14C	NA	NA	-0.119983	0.79327	NA	NA
JHU_13.52072874	rs55764930	13	52072875	UTP14C	0.183187	0.599974	NA	NA	NA	NA
JHU_13.52707782	rs202024427	13	52707783	UTP14C	-0.188765	0.774007	NA	NA	NA	NA
rs11148211	rs11148211	13	51733048	UTP14C	NA	NA	0.057336	0.880017	NA	NA
rs11620007	rs11620007	13	53492990	UTP14C	-0.167436	0.741993	NA	NA	NA	NA
rs116589003	rs116589003	13	53516631	UTP14C	NA	NA	0.150958	0.780975	NA	NA
rs11843307	rs11843307	13	52135226	UTP14C	NA	NA	-0.100455	0.701475	NA	NA
rs12853862	rs12853862	13	51927538	UTP14C	NA	NA	-0.100277	0.598525	NA	NA
rs12871079	rs12871079	13	51725274	UTP14C	NA	NA	0.07411	0.854879	NA	NA
rs2031992	rs2031992	13	52506372	UTP14C	-0.0704329	0.870432	NA	NA	NA	NA
rs2153512	rs2153512	13	51867290	UTP14C	NA	NA	-0.0665564	0.8276	NA	NA
rs3759509	rs3759509	13	53314278	UTP14C	-0.131362	0.611275	NA	NA	NA	NA
rs4942965	rs4942965	13	51731672	UTP14C	NA	NA	-0.0619896	0.862826	NA	NA
rs57280031	rs57280031	13	52345781	UTP14C	NA	NA	-0.0592014	0.872659	NA	NA
rs6561615	rs6561615	13	51697794	UTP14C	NA	NA	-0.0581923	0.87874	NA	NA
rs6561627	rs6561627	13	51846066	UTP14C	-0.0997877	0.794064	NA	NA	NA	NA
rs7323551	rs7323551	13	52411216	UTP14C	NA	NA	-0.104151	0.847552	NA	NA
rs7330470	rs7330470	13	53509424	UTP14C	0.0895184	0.850471	NA	NA	NA	NA
rs73494174	rs73494174	13	52400948	UTP14C	NA	NA	-0.103324	0.796315	NA	NA
rs74085852	rs74085852	13	52496045	UTP14C	-0.120396	0.779901	NA	NA	NA	NA
rs746449	rs746449	13	53378375	UTP14C	NA	NA	0.143175	0.825593	NA	NA
rs78224029	rs78224029	13	53478804	UTP14C	NA	NA	-0.140061	0.825383	NA	NA
rs79632455	rs79632455	13	52358933	UTP14C	NA	NA	-0.140797	0.536196	NA	NA
rs79789954	rs79789954	13	51950848	UTP14C	0.114975	0.745001	NA	NA	NA	NA
rs7993490	rs7993490	13	51612656	UTP14C	-0.0808072	0.86892	NA	NA	NA	NA
rs9316527	rs9316527	13	51761574	UTP14C	-0.171072	0.882383	NA	NA	NA	NA
rs9563024	rs9563024	13	51689064	UTP14C	NA	NA	0.0711893	0.802566	NA	NA
rs9563130	rs9563130	13	53601969	UTP14C	NA	NA	0.058073	0.869825	NA	NA
rs9596491	rs9596491	13	51842513	UTP14C	-0.0869451	0.81902	NA	NA	NA	NA
JHU_13.52036876	rs9596516	13	52036877	VPS36	-0.190703	0.725422	-0.153329	0.709334	NA	NA
JHU_13.53131091	NA	13	53131092	VPS36	NA	NA	-0.154389	0.737292	NA	NA
JHU_13.53172148	rs112035510	13	53172149	VPS36	-0.196551	0.830424	NA	NA	NA	NA
JHU_13.53232890	rs73186430	13	53232891	VPS36	NA	NA	0.085259	0.873626	NA	NA
JHU_13.53389957	NA	13	53389958	VPS36	NA	NA	-0.0979662	0.726417	NA	NA
JHU_13.54015000	rs375621247	13	54015001	VPS36	-0.158368	0.808956	NA	NA	NA	NA
JHU_13.54015009	NA	13	54015010	VPS36	-0.0807051	0.859953	NA	NA	NA	NA
rs10507577	rs10507577	13	53968091	VPS36	-0.111327	0.838335	NA	NA	NA	NA
rs1114598	rs1114598	13	52474086	VPS36	NA	NA	0.0652985	0.856323	NA	NA
rs113438473	rs113438473	13	54021763	VPS36	NA	NA	-0.102503	0.872842	NA	NA
rs12584280	rs12584280	13	53621196	VPS36	NA	NA	-0.0690628	0.877851	NA	NA
rs1324992	rs1324992	13	53334038	VPS36	NA	NA	0.0913496	0.880377	NA	NA
rs17089897	rs17089897	13	53394421	VPS36	NA	NA	-0.0746359	0.858082	NA	NA
rs4884452	rs4884452	13	52949784	VPS36	NA	NA	0.0888551	0.865452	NA	NA
rs492869	rs492869	13	52356406	VPS36	0.136173	0.863284	NA	NA	NA	NA
rs640428	rs640428	13	53402385	VPS36	NA	NA	0.0789323	0.866674	NA	NA
rs67353875	rs67353875	13	53603405	VPS36	-0.10031	0.795067	NA	NA	NA	NA
rs7981516	rs7981516	13	53454488	VPS36	NA	NA	-0.106122	0.832035	NA	NA
rs798773	rs798773	13	53365033	VPS36	NA	NA	-0.0803779	0.799185	NA	NA
rs7992163	rs7992163	13	53385334	VPS36	NA	NA	-0.0746359	0.858082	NA	NA
rs9536342	rs9536342	13	53602092	VPS36	NA	NA	0.0783234	0.864418	NA	NA
rs9568594	rs9568594	13	52000636	VPS36	-0.141833	0.820042	-0.136089	0.661542	NA	NA
rs9568759	rs9568759	13	53340274	VPS36	NA	NA	0.100334	0.880984	NA	NA
JHU_13.41358364	rs60145097	13	41358365	VWA8	-0.292509	0.802529	NA	NA	NA	NA
JHU_13.41364150	rs2297015	13	41364151	VWA8	-0.42233	0.869941	NA	NA	NA	NA
JHU_13.41430850	NA	13	41430851	VWA8	-0.35139	0.674101	NA	NA	NA	NA
JHU_13.41471322	NA	13	41471323	VWA8	-0.271052	0.743856	NA	NA	NA	NA
JHU_13.41590707	rs10879842	13	41590708	VWA8	-0.314315	0.879907	NA	NA	NA	NA
JHU_13.41910304	NA	13	41910305	VWA8	-0.258241	0.871868	NA	NA	NA	NA
JHU_13.41987766	rs7489810	13	41987767	VWA8	-0.247448	0.81283	NA	NA	NA	NA
JHU_13.42081031	rs111470478	13	42081032	VWA8	-0.406946	0.863371	NA	NA	NA	NA
JHU_13.42313961	NA	13	42313962	VWA8	-0.210294	0.851494	NA	NA	NA	NA
JHU_13.42415995	rs9525545	13	42415996	VWA8	-0.179779	0.843849	NA	NA	NA	NA
JHU_13.42526891	rs201982682	13	42526892	VWA8	-0.333351	0.683978	-0.247956	0.743163	NA	NA
JHU_13.42563439	rs142728587	13	42563440	VWA8	-0.391588	0.8661	-0.302677	0.875141	NA	NA
rs10507506	rs10507506	13	42951763	VWA8	0.329058	0.640698	0.194649	0.854865	NA	NA
rs1170192	rs1170192	13	42673353	VWA8	NA	NA	0.151608	0.827413	NA	NA
rs11842643	rs11842643	13	42406884	VWA8	-0.284894	0.630474	-0.184824	0.804826	NA	NA
rs12585055	rs12585055	13	42751752	VWA8	0.342717	0.878014	NA	NA	NA	NA
rs12585194	rs12585194	13	42551568	VWA8	-0.276864	0.871886	NA	NA	NA	NA
rs1535900	rs1535900	13	43480001	VWA8	NA	NA	0.176036	0.853946	NA	NA
rs17061578	rs17061578	13	41375017	VWA8	-0.258383	0.830875	NA	NA	NA	NA
rs17063269	rs17063269	13	42950035	VWA8	0.19943	0.828006	NA	NA	NA	NA
rs17063626	rs17063626	13	43287814	VWA8	NA	NA	-0.203221	0.787248	NA	NA
rs1854420	NA	13	41387996	VWA8	-0.25023	0.783838	NA	NA	NA	NA
rs1888557	rs1888557	13	42399445	VWA8	-0.266399	0.680249	-0.180035	0.804392	NA	NA
rs199684763	rs199684763	13	42578817	VWA8	0.213239	0.869941	NA	NA	NA	NA
rs201676679	rs201676679	13	42750723	VWA8	0.342717	0.878014	NA	NA	NA	NA
rs2038883	rs2038883	13	42705815	VWA8	0.298792	0.795362	NA	NA	NA	NA
rs2046387	rs2046387	13	43063646	VWA8	-0.299237	0.880621	NA	NA	NA	NA
rs2282022	rs2282022	13	41374186	VWA8	-0.226124	0.764947	NA	NA	NA	NA
rs238270	rs238270	13	42932925	VWA8	-0.17446	0.874222	-0.1525	0.842201	NA	NA
rs238272	rs238272	13	42933855	VWA8	0.255534	0.708249	NA	NA	NA	NA
rs2875454	rs2875454	13	42375364	VWA8	NA	NA	-0.152897	0.84097	NA	NA
rs2875462	rs2875462	13	42945261	VWA8	-0.203966	0.866494	NA	NA	NA	NA
rs3862743	rs3862743	13	42310633	VWA8	-0.210294	0.851494	NA	NA	NA	NA
rs4427698	rs4427698	13	41988053	VWA8	-0.202427	0.865202	NA	NA	NA	NA
rs605371	rs605371	13	42701717	VWA8	NA	NA	0.143319	0.845783	NA	NA
rs61624666	rs61624666	13	43404267	VWA8	-0.407723	0.880606	NA	NA	NA	NA
rs6561094	rs6561094	13	43499451	VWA8	0.197669	0.837498	NA	NA	NA	NA
rs7326977	rs7326977	13	42156006	VWA8	NA	NA	0.219185	0.866339	NA	NA
rs7336933	rs7336933	13	42559076	VWA8	0.222442	0.810584	NA	NA	NA	NA
rs74434832	rs74434832	13	42448725	VWA8	-0.416497	0.71708	-0.2781	0.83032	NA	NA
rs78161810	rs78161810	13	42259195	VWA8	NA	NA	-0.261475	0.847831	NA	NA
rs7999972	rs7999972	13	42930322	VWA8	NA	NA	0.206943	0.795622	NA	NA
rs943390	rs943390	13	42636943	VWA8	NA	NA	0.146795	0.85908	NA	NA
rs9525554	rs9525554	13	42505507	VWA8	0.181558	0.87252	NA	NA	NA	NA
rs9525617	rs9525617	13	42947427	VWA8	0.187453	0.863164	NA	NA	NA	NA
rs9525708	rs9525708	13	43496639	VWA8	-0.192807	0.82857	NA	NA	NA	NA
rs9532773	rs9532773	13	41860892	VWA8	NA	NA	0.218248	0.828581	NA	NA
rs9533056	rs9533056	13	42851708	VWA8	NA	NA	0.269655	0.776645	NA	NA
rs9562336	rs9562336	13	42274240	VWA8	-0.165962	0.881085	-0.173556	0.749347	NA	NA
rs9562353	rs9562353	13	42385446	VWA8	-0.399823	0.639157	-0.277033	0.771292	NA	NA
rs9566580	rs9566580	13	41385658	VWA8	-0.273799	0.567416	-0.151008	0.860614	NA	NA
rs9566581	rs9566581	13	41394185	VWA8	-0.273377	0.606327	-0.155634	0.857994	NA	NA
rs9566799	rs9566799	13	42156548	VWA8	NA	NA	-0.255837	0.766196	NA	NA
rs9566867	rs9566867	13	42428899	VWA8	-0.399823	0.639157	-0.277033	0.771292	NA	NA
rs9566921	rs9566921	13	42687004	VWA8	NA	NA	-0.28674	0.841483	NA	NA
rs9577152	rs9577152	13	41379272	VWA8	0.251031	0.826454	NA	NA	NA	NA
rs9590708	rs9590708	13	43292634	VWA8	NA	NA	-0.188362	0.798425	NA	NA
rs9594736	rs9594736	13	42940207	VWA8	NA	NA	0.192197	0.755951	NA	NA
rs9594745	rs9594745	13	42987938	VWA8	0.278295	0.871606	NA	NA	NA	NA
rs9634767	rs9634767	13	42270305	VWA8	NA	NA	0.163042	0.857102	NA	NA
JHU_13.26312473	rs59450861	13	26312474	WASF3	NA	NA	1.03837	0.835658	NA	NA
JHU_13.26320002	rs76401350	13	26320003	WASF3	1.13874	0.859108	NA	NA	NA	NA
JHU_13.26526911	rs7335092	13	26526912	WASF3	0.574569	0.828824	NA	NA	NA	NA
JHU_13.26588027	rs116107978	13	26588028	WASF3	NA	NA	1.00636	0.880113	NA	NA
JHU_13.26775602	rs8000542	13	26775603	WASF3	NA	NA	-0.688066	0.825443	NA	NA
JHU_13.26882191	rs115940587	13	26882192	WASF3	NA	NA	0.927082	0.865874	NA	NA
JHU_13.26996565	rs115084300	13	26996566	WASF3	NA	NA	0.951658	0.823485	NA	NA
JHU_13.27061495	rs7982586	13	27061496	WASF3	NA	NA	0.503362	0.866983	NA	NA
JHU_13.27106085	rs9512250	13	27106086	WASF3	NA	NA	-0.552651	0.723136	NA	NA
JHU_13.27121562	rs9551295	13	27121563	WASF3	NA	NA	0.759221	0.802524	NA	NA
JHU_13.27146448	rs9553861	13	27146449	WASF3	NA	NA	0.677948	0.698772	NA	NA
JHU_13.27232262	rs9512309	13	27232263	WASF3	0.575384	0.872863	NA	NA	NA	NA
JHU_13.27261859	rs73170122	13	27261860	WASF3	0.435154	0.881459	NA	NA	NA	NA
JHU_13.27323534	NA	13	27323535	WASF3	NA	NA	0.814899	0.54901	NA	NA
JHU_13.27445734	rs2026655	13	27445735	WASF3	-1.10349	0.840855	NA	NA	NA	NA
JHU_13.27736045	rs9512563	13	27736046	WASF3	0.612304	0.746657	NA	NA	NA	NA
JHU_13.27862539	rs2380299	13	27862540	WASF3	NA	NA	-0.660492	0.661679	NA	NA
JHU_13.28007663	rs9554036	13	28007664	WASF3	0.963732	0.851494	0.930416	0.839398	NA	NA
JHU_13.28066987	NA	13	28066988	WASF3	-0.607438	0.811454	NA	NA	NA	NA
JHU_13.28073742	NA	13	28073743	WASF3	NA	NA	0.717079	0.86349	NA	NA
rs10467676	NA	13	26487903	WASF3	NA	NA	-1.14692	0.803795	NA	NA
rs111402554	rs111402554	13	28067735	WASF3	NA	NA	0.717079	0.86349	NA	NA
rs116495960	rs116495960	13	28067799	WASF3	-0.751152	0.847202	NA	NA	NA	NA
rs1218822	rs1218822	13	28011963	WASF3	NA	NA	0.644314	0.789087	NA	NA
rs1333347	rs1333347	13	27900204	WASF3	NA	NA	0.630117	0.783481	NA	NA
rs1333350	rs1333350	13	27903814	WASF3	NA	NA	-0.664793	0.812333	NA	NA
rs1410432	rs1410432	13	27512365	WASF3	-0.711686	0.529246	NA	NA	NA	NA
rs17083979	rs17083979	13	26962799	WASF3	NA	NA	-0.973361	0.643715	NA	NA
rs17084983	rs17084983	13	27528301	WASF3	NA	NA	-0.790326	0.661599	NA	NA
rs17085007	rs17085007	13	27531267	WASF3	NA	NA	-0.717324	0.865926	NA	NA
rs17586565	rs17586565	13	27495853	WASF3	NA	NA	-0.765886	0.876083	NA	NA
rs2027029	rs2027029	13	27862524	WASF3	NA	NA	-0.660492	0.661679	NA	NA
rs2094500	rs2094500	13	27272332	WASF3	NA	NA	-0.500054	0.848119	NA	NA
rs2147346	rs2147346	13	26523252	WASF3	NA	NA	0.526951	0.814127	NA	NA
rs2181426	rs2181426	13	26367349	WASF3	NA	NA	-0.515463	0.848448	NA	NA
rs2380305	rs2380305	13	27877103	WASF3	NA	NA	-0.533377	0.821163	NA	NA
rs2478925	rs2478925	13	27767785	WASF3	0.726975	0.861421	NA	NA	NA	NA
rs2484114	rs2484114	13	27649015	WASF3	0.570632	0.861214	NA	NA	NA	NA
rs3892443	rs3892443	13	27476533	WASF3	0.640475	0.792049	NA	NA	NA	NA
rs4411366	rs4411366	13	27303847	WASF3	NA	NA	0.961526	0.537764	NA	NA
rs4466939	rs4466939	13	27546419	WASF3	NA	NA	0.729379	0.872842	NA	NA
rs4769504	rs4769504	13	27130516	WASF3	NA	NA	0.759221	0.802524	NA	NA
rs498498	rs498498	13	27221206	WASF3	NA	NA	0.619043	0.825443	NA	NA
rs504001	NA	13	27084180	WASF3	NA	NA	0.506436	0.84528	NA	NA
rs522268	rs522268	13	27738493	WASF3	0.871552	0.270616	NA	NA	NA	NA
rs533287	rs533287	13	27197419	WASF3	NA	NA	0.757394	0.724301	NA	NA
rs58823525	rs58823525	13	27989304	WASF3	0.79498	0.849557	NA	NA	NA	NA
rs59609382	rs59609382	13	27961809	WASF3	NA	NA	-0.992519	0.741362	NA	NA
rs61282769	rs61282769	13	27521712	WASF3	1.18323	0.639416	NA	NA	NA	NA
rs6491134	rs6491134	13	27108373	WASF3	NA	NA	-0.552651	0.723136	NA	NA
rs6491175	rs6491175	13	27563038	WASF3	0.447712	0.866225	NA	NA	NA	NA
rs6491201	rs6491201	13	27879437	WASF3	NA	NA	-0.533377	0.821163	NA	NA
rs67313134	rs67313134	13	27779105	WASF3	NA	NA	0.528822	0.789087	NA	NA
rs73155871	rs73155871	13	27670938	WASF3	-1.16407	0.859479	NA	NA	NA	NA
rs7328249	rs7328249	13	26542206	WASF3	NA	NA	0.986818	0.784306	NA	NA
rs7338795	rs7338795	13	26532473	WASF3	NA	NA	-0.61891	0.877351	NA	NA
rs73489773	rs73489773	13	27518800	WASF3	1.02959	0.263328	NA	NA	NA	NA
rs73489781	rs73489781	13	27519594	WASF3	1.24668	0.190296	NA	NA	NA	NA
rs7490570	rs7490570	13	27518193	WASF3	NA	NA	0.575411	0.864778	NA	NA
rs74960394	rs74960394	13	28091457	WASF3	NA	NA	0.689339	0.832035	NA	NA
rs77963977	rs77963977	13	27965714	WASF3	0.93442	0.804256	NA	NA	NA	NA
rs78950589	rs78950589	13	27100247	WASF3	NA	NA	0.572428	0.832495	NA	NA
rs7983149	rs7983149	13	27818050	WASF3	NA	NA	-0.723186	0.827351	NA	NA
rs7991852	rs7991852	13	27057151	WASF3	0.767763	0.787877	NA	NA	NA	NA
rs7992929	rs7992929	13	27476861	WASF3	0.640475	0.792049	NA	NA	NA	NA
rs7997453	rs7997453	13	27738645	WASF3	0.535655	0.805808	NA	NA	NA	NA
rs8002498	rs8002498	13	28115859	WASF3	NA	NA	-0.433292	0.879076	NA	NA
rs9319336	rs9319336	13	27624356	WASF3	-0.707662	0.871602	NA	NA	NA	NA
rs932751	rs932751	13	26762364	WASF3	NA	NA	0.773967	0.648423	NA	NA
rs943715	rs943715	13	27414853	WASF3	0.536368	0.85984	NA	NA	NA	NA
rs943775	rs943775	13	27494815	WASF3	1.11996	0.508734	NA	NA	NA	NA
rs9511890	rs9511890	13	26295986	WASF3	0.950952	0.687165	NA	NA	NA	NA
rs9511960	rs9511960	13	26432354	WASF3	NA	NA	0.510969	0.876199	NA	NA
rs9512551	rs9512551	13	27705697	WASF3	0.643203	0.871149	NA	NA	NA	NA
rs9512776	rs9512776	13	28221687	WASF3	NA	NA	0.589702	0.84237	NA	NA
rs9553858	rs9553858	13	27138472	WASF3	NA	NA	0.805621	0.274256	NA	NA
rs9579045	rs9579045	13	27413394	WASF3	0.681597	0.843842	NA	NA	NA	NA
rs9581494	rs9581494	13	26525433	WASF3	NA	NA	1.1909	0.495906	NA	NA
rs9581697	rs9581697	13	27060789	WASF3	NA	NA	0.503362	0.866983	NA	NA
rs9581788	rs9581788	13	27508138	WASF3	0.805849	0.684279	NA	NA	NA	NA
rs9581808	rs9581808	13	27617187	WASF3	NA	NA	0.771398	0.634766	NA	NA
rs9652091	rs9652091	13	28073509	WASF3	-0.750494	0.765845	NA	NA	NA	NA
rs9783540	rs9783540	13	26523528	WASF3	NA	NA	-0.736381	0.412157	NA	NA
JHU_13.40886306	rs201258579	13	40886307	WBP4	0.175188	0.853223	0.209837	0.632267	NA	NA
JHU_13.41040967	NA	13	41040968	WBP4	NA	NA	-0.162118	0.822692	NA	NA
JHU_13.41041147	rs41448646	13	41041148	WBP4	NA	NA	-0.118299	0.870257	NA	NA
JHU_13.41043904	rs114604888	13	41043905	WBP4	NA	NA	-0.325945	0.702654	NA	NA
JHU_13.41789911	rs112147874	13	41789912	WBP4	0.271703	0.713891	NA	NA	NA	NA
JHU_13.41951322	rs9315838	13	41951323	WBP4	NA	NA	-0.239121	0.863585	NA	NA
JHU_13.42166879	rs12875906	13	42166880	WBP4	NA	NA	-0.164012	0.805941	NA	NA
rs1028850	rs1028850	13	40941480	WBP4	-0.130992	0.845352	NA	NA	NA	NA
rs12427974	rs12427974	13	40746149	WBP4	0.124271	0.869941	NA	NA	NA	NA
rs12854161	rs12854161	13	41202384	WBP4	-0.256976	0.876261	NA	NA	NA	NA
rs17062771	rs17062771	13	42642637	WBP4	NA	NA	0.216743	0.768996	NA	NA
rs1751873	rs1751873	13	40938668	WBP4	NA	NA	-0.156468	0.821367	NA	NA
rs1782791	rs1782791	13	40978659	WBP4	NA	NA	-0.133863	0.844558	NA	NA
rs1782795	rs1782795	13	40982876	WBP4	NA	NA	-0.174539	0.696733	NA	NA
rs1782796	rs1782796	13	40983815	WBP4	NA	NA	-0.173287	0.737829	NA	NA
rs199684763	rs199684763	13	42578817	WBP4	NA	NA	0.134227	0.861524	NA	NA
rs2780650	rs2780650	13	42123672	WBP4	NA	NA	-0.1369	0.86349	NA	NA
rs35065090	rs35065090	13	42128687	WBP4	NA	NA	-0.151338	0.865106	NA	NA
rs4299049	rs4299049	13	42173787	WBP4	NA	NA	-0.164012	0.805941	NA	NA
rs4942070	rs4942070	13	42184928	WBP4	NA	NA	-0.132672	0.772964	NA	NA
rs58754863	rs58754863	13	40895797	WBP4	0.22027	0.877768	NA	NA	NA	NA
rs60088575	rs60088575	13	42444502	WBP4	NA	NA	-0.135036	0.877877	NA	NA
rs6561029	rs6561029	13	42630910	WBP4	NA	NA	-0.138205	0.867902	NA	NA
rs6563813	rs6563813	13	40858172	WBP4	NA	NA	0.140147	0.781745	NA	NA
rs7319641	rs7319641	13	42337621	WBP4	0.132633	0.843265	NA	NA	NA	NA
rs7326347	rs7326347	13	42648902	WBP4	NA	NA	0.210701	0.299443	NA	NA
rs7327461	rs7327461	13	41063028	WBP4	NA	NA	-0.120881	0.856631	NA	NA
rs7336933	rs7336933	13	42559076	WBP4	NA	NA	0.117501	0.87029	NA	NA
rs79585826	rs79585826	13	41020768	WBP4	NA	NA	-0.211747	0.679724	NA	NA
rs7987185	rs7987185	13	41515371	WBP4	-0.177423	0.863725	NA	NA	NA	NA
rs7989696	rs7989696	13	42177454	WBP4	NA	NA	-0.130181	0.850876	NA	NA
rs7991808	rs7991808	13	40887750	WBP4	NA	NA	0.2	0.692103	NA	NA
rs7991928	rs7991928	13	40674152	WBP4	-0.186096	0.745601	NA	NA	NA	NA
rs8000476	rs8000476	13	40885256	WBP4	0.242189	0.739802	0.171045	0.866659	NA	NA
rs9315771	rs9315771	13	40947815	WBP4	NA	NA	-0.244167	0.561747	NA	NA
rs9532591	NA	13	41368601	WBP4	-0.185226	0.873443	NA	NA	NA	NA
rs9549149	rs9549149	13	40863667	WBP4	-0.153409	0.868498	NA	NA	NA	NA
rs9562371	rs9562371	13	42637797	WBP4	NA	NA	-0.178654	0.823646	NA	NA
rs9603674	rs9603674	13	40672698	WBP4	0.295301	0.381134	NA	NA	NA	NA
rs9603684	rs9603684	13	40711100	WBP4	-0.248651	0.790107	NA	NA	NA	NA
JHU_13.51450900	rs74079988	13	51450901	WDFY2	NA	NA	0.260504	0.822796	NA	NA
JHU_13.51461930	rs75110836	13	51461931	WDFY2	NA	NA	0.23098	0.841539	NA	NA
JHU_13.51479086	NA	13	51479087	WDFY2	0.295848	0.874418	NA	NA	NA	NA
JHU_13.51604376	NA	13	51604377	WDFY2	NA	NA	-0.13709	0.810365	NA	NA
JHU_13.51727765	NA	13	51727766	WDFY2	0.611009	0.493437	NA	NA	NA	NA
JHU_13.51736555	rs115940662	13	51736556	WDFY2	NA	NA	0.337529	0.590473	NA	NA
JHU_13.51868649	rs78685511	13	51868650	WDFY2	NA	NA	0.292676	0.69689	NA	NA
JHU_13.51922920	rs113335901	13	51922921	WDFY2	0.474771	0.760399	NA	NA	NA	NA
JHU_13.51978642	rs138895021	13	51978643	WDFY2	NA	NA	0.292676	0.69689	NA	NA
JHU_13.52500576	rs115924048	13	52500577	WDFY2	NA	NA	0.234813	0.654459	NA	NA
JHU_13.53172148	rs112035510	13	53172149	WDFY2	NA	NA	0.269	0.865135	NA	NA
JHU_13.53232890	rs73186430	13	53232891	WDFY2	NA	NA	0.160861	0.873393	NA	NA
kgp16822169	rs17076052	13	52439890	WDFY2	NA	NA	0.130302	0.871418	NA	NA
kgp16863105	rs9316542	13	52000485	WDFY2	0.543006	0.779655	NA	NA	NA	NA
rs111896580	rs111896580	13	51644503	WDFY2	NA	NA	-0.153775	0.824664	NA	NA
rs12871079	rs12871079	13	51725274	WDFY2	NA	NA	-0.153111	0.870537	NA	NA
rs17075319	rs17075319	13	51678994	WDFY2	NA	NA	-0.276787	0.616525	NA	NA
rs1886097	rs1886097	13	51836402	WDFY2	-0.204258	0.860443	NA	NA	NA	NA
rs1886543	rs1886543	13	52701782	WDFY2	-0.202515	0.858432	NA	NA	NA	NA
rs2153512	rs2153512	13	51867290	WDFY2	0.184824	0.87374	NA	NA	NA	NA
rs2575960	rs2575960	13	53199837	WDFY2	NA	NA	0.113581	0.876994	NA	NA
rs2734	rs2734	13	52367207	WDFY2	NA	NA	0.193713	0.76075	NA	NA
rs3742290	rs3742290	13	52603241	WDFY2	NA	NA	0.232652	0.875141	NA	NA
rs4284538	NA	13	51693066	WDFY2	NA	NA	0.200661	0.753446	NA	NA
rs4497566	rs4497566	13	51694325	WDFY2	0.266407	0.873382	-0.194358	0.85543	NA	NA
rs4884452	rs4884452	13	52949784	WDFY2	-0.230564	0.879315	0.159089	0.880302	NA	NA
rs4885325	rs4885325	13	53171317	WDFY2	NA	NA	0.158231	0.86618	NA	NA
rs4942986	NA	13	51836846	WDFY2	NA	NA	-0.211507	0.836379	NA	NA
rs57634238	rs57634238	13	51680460	WDFY2	NA	NA	0.203176	0.81516	NA	NA
rs6561602	rs6561602	13	51525375	WDFY2	NA	NA	0.135786	0.818126	NA	NA
rs73188233	rs73188233	13	51669858	WDFY2	NA	NA	0.208337	0.870912	NA	NA
rs7320631	rs7320631	13	51666115	WDFY2	NA	NA	0.293023	0.747871	NA	NA
rs7321057	rs7321057	13	51682014	WDFY2	NA	NA	0.255696	0.466541	NA	NA
rs7325866	rs7325866	13	51608785	WDFY2	NA	NA	0.259563	0.619103	NA	NA
rs73484102	rs73484102	13	52952024	WDFY2	NA	NA	0.215319	0.876493	NA	NA
rs73485835	rs73485835	13	51681697	WDFY2	NA	NA	-0.161418	0.844558	NA	NA
rs73498110	rs73498110	13	52486090	WDFY2	NA	NA	0.127745	0.877569	NA	NA
rs74078418	rs74078418	13	51358142	WDFY2	NA	NA	-0.227755	0.851204	NA	NA
rs74470940	rs74470940	13	51340647	WDFY2	NA	NA	-0.265891	0.844828	NA	NA
rs75033862	rs75033862	13	51596597	WDFY2	NA	NA	0.23027	0.875141	NA	NA
rs751702	rs751702	13	51848377	WDFY2	NA	NA	-0.142091	0.85908	NA	NA
rs76913117	rs76913117	13	51555170	WDFY2	NA	NA	-0.174974	0.857102	NA	NA
rs78735738	NA	13	51644351	WDFY2	NA	NA	-0.241296	0.754588	NA	NA
rs78877833	rs78877833	13	51635065	WDFY2	NA	NA	0.165482	0.779745	NA	NA
rs7985661	rs7985661	13	51454896	WDFY2	NA	NA	0.157994	0.866245	NA	NA
rs7992624	rs7992624	13	51457623	WDFY2	NA	NA	-0.15229	0.784303	NA	NA
rs7992787	rs7992787	13	51197733	WDFY2	NA	NA	-0.156384	0.874843	NA	NA
rs7996529	rs7996529	13	51290001	WDFY2	NA	NA	-0.163474	0.851475	NA	NA
rs80098018	rs80098018	13	52388464	WDFY2	NA	NA	-0.26463	0.863082	NA	NA
rs9535565	rs9535565	13	51639272	WDFY2	NA	NA	-0.15835	0.866886	NA	NA
rs9536104	rs9536104	13	53074427	WDFY2	NA	NA	0.171938	0.824563	NA	NA
rs9563024	rs9563024	13	51689064	WDFY2	NA	NA	0.142254	0.844558	NA	NA
rs9568524	rs9568524	13	51692174	WDFY2	0.302038	0.812639	NA	NA	NA	NA
rs9568526	rs9568526	13	51693741	WDFY2	-0.237003	0.809218	0.185232	0.705215	NA	NA
rs9591384	rs9591384	13	51639473	WDFY2	NA	NA	-0.173364	0.832495	NA	NA
JHU_13.20364800	rs78144167	13	20364801	XPO4	-0.0928304	0.871149	NA	NA	NA	NA
JHU_13.20459000	NA	13	20459001	XPO4	-0.09688	0.864319	NA	NA	NA	NA
JHU_13.20475133	rs9508941	13	20475134	XPO4	-0.126749	0.778333	NA	NA	NA	NA
JHU_13.20484085	NA	13	20484086	XPO4	0.170238	0.850197	NA	NA	NA	NA
JHU_13.20803944	rs142267166	13	20803945	XPO4	NA	NA	0.0766339	0.865989	NA	NA
JHU_13.20900618	rs77930654	13	20900619	XPO4	0.260361	0.682324	NA	NA	NA	NA
JHU_13.21628941	rs7318242	13	21628942	XPO4	NA	NA	-0.101338	0.438113	NA	NA
JHU_13.21690277	rs7988682	13	21690278	XPO4	NA	NA	0.0951591	0.831558	NA	NA
JHU_13.21756372	rs111704310	13	21756373	XPO4	-0.142377	0.752196	NA	NA	NA	NA
JHU_13.21799093	rs7329482	13	21799094	XPO4	NA	NA	0.113189	0.766998	NA	NA
JHU_13.22385896	rs9580204	13	22385897	XPO4	NA	NA	-0.127668	0.81328	NA	NA
rs11616847	rs11616847	13	20906284	XPO4	0.187815	0.675379	NA	NA	NA	NA
rs12323228	rs12323228	13	20870092	XPO4	NA	NA	0.0747771	0.836206	NA	NA
rs12585887	rs12585887	13	21687567	XPO4	0.17712	0.51382	NA	NA	NA	NA
rs12716675	rs12716675	13	20897956	XPO4	0.175657	0.609268	NA	NA	NA	NA
rs12866413	rs12866413	13	21544585	XPO4	0.11276	0.869758	NA	NA	NA	NA
rs1320465	rs1320465	13	21655335	XPO4	NA	NA	-0.0791262	0.855163	NA	NA
rs1335873	rs1335873	13	20901724	XPO4	0.260361	0.682324	NA	NA	NA	NA
rs1572373	rs1572373	13	20830595	XPO4	NA	NA	-0.102525	0.863103	NA	NA
rs17070427	rs17070427	13	22265103	XPO4	-0.171407	0.859953	NA	NA	NA	NA
rs17086752	rs17086752	13	20356998	XPO4	0.179091	0.840919	NA	NA	NA	NA
rs17368525	rs17368525	13	22467989	XPO4	-0.0949402	0.876696	NA	NA	NA	NA
rs1953516	rs1953516	13	20881146	XPO4	NA	NA	0.110682	0.88089	NA	NA
rs2320476	rs2320476	13	22395396	XPO4	0.096588	0.840624	NA	NA	NA	NA
rs2488803	rs2488803	13	22159277	XPO4	0.117869	0.856042	NA	NA	NA	NA
rs2761909	rs2761909	13	22116804	XPO4	0.113845	0.844232	0.0825841	0.788939	NA	NA
rs3783036	rs3783036	13	20436506	XPO4	NA	NA	0.0684441	0.798425	NA	NA
rs3858749	rs3858749	13	22008438	XPO4	NA	NA	-0.0718865	0.87874	NA	NA
rs3898991	rs3898991	13	20508678	XPO4	0.173007	0.630376	NA	NA	NA	NA
rs4770007	rs4770007	13	20918270	XPO4	0.166205	0.771927	NA	NA	NA	NA
rs4770145	rs4770145	13	21935210	XPO4	0.093114	0.844561	NA	NA	NA	NA
rs60107634	rs60107634	13	20758515	XPO4	0.186091	0.790107	NA	NA	NA	NA
rs61955462	rs61955462	13	21009654	XPO4	NA	NA	0.0761008	0.871645	NA	NA
rs6490518	rs6490518	13	20710935	XPO4	0.0915443	0.857779	NA	NA	NA	NA
rs6490654	rs6490654	13	22009299	XPO4	-0.107861	0.839519	-0.0996318	0.486074	NA	NA
rs7317471	rs7317471	13	21620085	XPO4	NA	NA	-0.0768764	0.712232	NA	NA
rs7320553	rs7320553	13	21861226	XPO4	NA	NA	0.0624879	0.854087	NA	NA
rs7320875	NA	13	21912478	XPO4	0.171622	0.807148	NA	NA	NA	NA
rs7327522	rs7327522	13	20871295	XPO4	0.108254	0.860876	NA	NA	NA	NA
rs7331976	rs7331976	13	21021658	XPO4	NA	NA	0.0847269	0.811362	NA	NA
rs7337130	rs7337130	13	21021343	XPO4	NA	NA	0.0950173	0.785306	NA	NA
rs73442386	rs73442386	13	20701329	XPO4	NA	NA	0.0668807	0.829175	NA	NA
rs74035927	rs74035927	13	20722826	XPO4	0.113575	0.874418	NA	NA	NA	NA
rs74035929	rs74035929	13	20723180	XPO4	0.147847	0.832153	NA	NA	NA	NA
rs74036371	rs74036371	13	21036896	XPO4	NA	NA	0.203838	0.716642	NA	NA
rs78688171	rs78688171	13	21700634	XPO4	-0.138793	0.735601	-0.10049	0.602597	NA	NA
rs78761089	NA	13	21109475	XPO4	0.124832	0.844561	NA	NA	NA	NA
rs79071776	rs79071776	13	21672320	XPO4	NA	NA	0.0953297	0.819161	NA	NA
rs7983512	rs7983512	13	20478341	XPO4	-0.115963	0.774007	NA	NA	NA	NA
rs7989332	rs7989332	13	21050575	XPO4	NA	NA	-0.0746718	0.879329	NA	NA
rs7999069	rs7999069	13	22386490	XPO4	-0.119519	0.826454	NA	NA	NA	NA
rs9506401	rs9506401	13	20482830	XPO4	0.085315	0.878311	NA	NA	NA	NA
rs9506475	rs9506475	13	20935285	XPO4	NA	NA	-0.142151	0.838125	NA	NA
rs9506750	rs9506750	13	22467418	XPO4	-0.129606	0.860555	NA	NA	NA	NA
rs9508907	rs9508907	13	20398669	XPO4	-0.0928304	0.871149	NA	NA	NA	NA
rs9508908	rs9508908	13	20398742	XPO4	-0.0928304	0.871149	NA	NA	NA	NA
rs9509441	rs9509441	13	21499444	XPO4	0.112095	0.836894	NA	NA	NA	NA
rs9509508	rs9509508	13	21625473	XPO4	NA	NA	0.0764532	0.828913	NA	NA
rs9509881	rs9509881	13	22397453	XPO4	0.0962555	0.835628	NA	NA	NA	NA
JHU_13.45838735	rs74787872	13	45838736	ZC3H13	NA	NA	0.0719727	0.873961	NA	NA
JHU_13.45895638	rs7319291	13	45895639	ZC3H13	-0.0885612	0.806056	NA	NA	NA	NA
JHU_13.45985984	rs145474878	13	45985985	ZC3H13	NA	NA	0.0771961	0.878206	NA	NA
JHU_13.46039785	rs146859850	13	46039786	ZC3H13	0.0898651	0.877403	0.0772478	0.877569	NA	NA
JHU_13.46178839	NA	13	46178840	ZC3H13	-0.069022	0.866715	-0.0678727	0.803593	NA	NA
JHU_13.46180633	NA	13	46180634	ZC3H13	-0.0648677	0.88209	-0.0734202	0.748515	NA	NA
JHU_13.46205187	rs76308908	13	46205188	ZC3H13	0.110471	0.802042	NA	NA	NA	NA
JHU_13.46358532	rs74072271	13	46358533	ZC3H13	0.0651583	0.785965	NA	NA	NA	NA
JHU_13.46413353	rs7981534	13	46413354	ZC3H13	0.0647444	0.80354	NA	NA	NA	NA
JHU_13.46496177	rs2766491	13	46496178	ZC3H13	NA	NA	-0.0603987	0.709334	NA	NA
JHU_13.46693264	rs371044247	13	46693265	ZC3H13	NA	NA	0.062898	0.655641	NA	NA
JHU_13.46853667	NA	13	46853668	ZC3H13	-0.110738	0.764321	NA	NA	NA	NA
JHU_13.47060886	rs17068267	13	47060887	ZC3H13	0.0782441	0.873806	NA	NA	NA	NA
JHU_13.47377129	NA	13	47377130	ZC3H13	-0.0907384	0.880823	NA	NA	NA	NA
JHU_13.47413142	rs9526237	13	47413143	ZC3H13	NA	NA	0.0571748	0.847289	NA	NA
rs1002513	rs1002513	13	47454440	ZC3H13	NA	NA	0.0574603	0.880037	NA	NA
rs1036121	rs1036121	13	47618922	ZC3H13	0.0559145	0.811454	NA	NA	NA	NA
rs1045945	rs1045945	13	47325380	ZC3H13	0.0628343	0.78806	NA	NA	NA	NA
rs1072696	rs1072696	13	46272228	ZC3H13	NA	NA	-0.0637965	0.841386	NA	NA
rs117193215	rs117193215	13	46737788	ZC3H13	NA	NA	0.0941695	0.722383	NA	NA
rs11840358	rs11840358	13	47125701	ZC3H13	0.0740365	0.848614	NA	NA	NA	NA
rs17067275	rs17067275	13	46413123	ZC3H13	0.0597163	0.826233	NA	NA	NA	NA
rs2060505	rs2060505	13	46400734	ZC3H13	NA	NA	-0.069767	0.852292	NA	NA
rs2224721	rs2224721	13	47432154	ZC3H13	-0.0609832	0.782074	NA	NA	NA	NA
rs2437359	rs2437359	13	46446516	ZC3H13	-0.161648	0.646682	-0.106688	0.843117	NA	NA
rs2573260	rs2573260	13	46511517	ZC3H13	-0.0653085	0.809195	NA	NA	NA	NA
rs2573263	rs2573263	13	46510731	ZC3H13	NA	NA	0.0493687	0.881108	NA	NA
rs2573274	NA	13	46505609	ZC3H13	-0.0731938	0.645917	-0.0638155	0.60996	NA	NA
rs34289921	rs34289921	13	46688259	ZC3H13	NA	NA	0.0508646	0.830339	NA	NA
rs35158180	rs35158180	13	47473305	ZC3H13	NA	NA	0.0574603	0.880037	NA	NA
rs4941537	rs4941537	13	46542576	ZC3H13	NA	NA	-0.057426	0.696089	NA	NA
rs4942435	NA	13	46355786	ZC3H13	0.0718498	0.834113	NA	NA	NA	NA
rs4942460	rs4942460	13	46550443	ZC3H13	NA	NA	-0.057426	0.696089	NA	NA
rs582385	rs582385	13	47445994	ZC3H13	0.0579263	0.879665	NA	NA	NA	NA
rs59069517	rs59069517	13	46489949	ZC3H13	NA	NA	-0.0562071	0.838211	NA	NA
rs7317235	rs7317235	13	46295113	ZC3H13	NA	NA	0.0579861	0.765339	NA	NA
rs7323079	rs7323079	13	47432928	ZC3H13	NA	NA	0.0630493	0.877555	NA	NA
rs7329369	rs7329369	13	46496273	ZC3H13	NA	NA	-0.0459546	0.87694	NA	NA
rs754325	rs754325	13	47588943	ZC3H13	NA	NA	-0.0578221	0.820489	NA	NA
rs79130773	rs79130773	13	46291921	ZC3H13	NA	NA	-0.0543951	0.816107	NA	NA
rs7986470	rs7986470	13	46389422	ZC3H13	0.0610477	0.843293	NA	NA	NA	NA
rs7989254	rs7989254	13	46319427	ZC3H13	NA	NA	0.0659423	0.835658	NA	NA
rs7996469	rs7996469	13	46026103	ZC3H13	-0.0799011	0.871517	-0.0673482	0.876772	NA	NA
rs8001616	rs8001616	13	46418160	ZC3H13	0.0665564	0.809054	NA	NA	NA	NA
rs80072371	rs80072371	13	46287373	ZC3H13	-0.108784	0.522586	-0.0655277	0.844558	NA	NA
rs9534251	rs9534251	13	46500295	ZC3H13	-0.0785202	0.795013	NA	NA	NA	NA
rs9534508	rs9534508	13	47463623	ZC3H13	-0.106442	0.860746	NA	NA	NA	NA
rs9534536	rs9534536	13	47540226	ZC3H13	NA	NA	0.0552521	0.814199	NA	NA
rs9590888	rs9590888	13	45866764	ZC3H13	0.0475063	0.877821	NA	NA	NA	NA
rs9595380	rs9595380	13	46338942	ZC3H13	0.074711	0.853904	NA	NA	NA	NA
JHU_13.20958339	NA	13	20958340	ZDHHC20	-0.256578	0.840855	NA	NA	NA	NA
JHU_13.20968501	rs112897836	13	20968502	ZDHHC20	0.119293	0.879672	0.11144	0.829523	NA	NA
JHU_13.20970574	NA	13	20970575	ZDHHC20	NA	NA	0.108531	0.845448	NA	NA
JHU_13.21050175	rs7324189	13	21050176	ZDHHC20	-0.195015	0.460806	NA	NA	NA	NA
JHU_13.21054534	rs71077706	13	21054535	ZDHHC20	-0.146612	0.756156	NA	NA	NA	NA
JHU_13.21261995	rs74036424	13	21261996	ZDHHC20	0.118558	0.850134	NA	NA	NA	NA
JHU_13.21274806	rs9579928	13	21274807	ZDHHC20	0.153822	0.802098	NA	NA	NA	NA
JHU_13.21278731	rs9552263	13	21278732	ZDHHC20	-0.281222	0.788267	NA	NA	NA	NA
JHU_13.21661417	NA	13	21661418	ZDHHC20	0.120738	0.877855	0.107443	0.847851	NA	NA
JHU_13.21675858	NA	13	21675859	ZDHHC20	-0.123842	0.872373	NA	NA	NA	NA
JHU_13.22026384	NA	13	22026385	ZDHHC20	0.228642	0.646999	NA	NA	NA	NA
JHU_13.22104345	rs74039340	13	22104346	ZDHHC20	NA	NA	-0.096192	0.854324	NA	NA
JHU_13.22379341	rs76905452	13	22379342	ZDHHC20	-0.381356	0.576395	NA	NA	NA	NA
JHU_13.22412455	rs112478891	13	22412456	ZDHHC20	0.294415	0.801832	NA	NA	NA	NA
JHU_13.22422486	rs9509900	13	22422487	ZDHHC20	0.116074	0.878511	NA	NA	NA	NA
JHU_13.22422734	rs73160558	13	22422735	ZDHHC20	0.196669	0.565923	NA	NA	NA	NA
JHU_13.22483647	rs78513880	13	22483648	ZDHHC20	0.261784	0.831372	NA	NA	NA	NA
JHU_13.22484141	rs113324113	13	22484142	ZDHHC20	-0.178349	0.828862	-0.1631	0.745964	NA	NA
JHU_13.22502874	NA	13	22502875	ZDHHC20	NA	NA	-0.175493	0.765863	NA	NA
JHU_13.22510607	NA	13	22510608	ZDHHC20	0.232824	0.833767	NA	NA	NA	NA
JHU_13.22579274	rs7320157	13	22579275	ZDHHC20	-0.15143	0.85838	NA	NA	NA	NA
JHU_13.22599994	rs116237007	13	22599995	ZDHHC20	0.121867	0.879105	0.116862	0.812392	NA	NA
JHU_13.22604351	rs4551875	13	22604352	ZDHHC20	NA	NA	-0.110411	0.828828	NA	NA
JHU_13.22676851	NA	13	22676852	ZDHHC20	0.119867	0.838041	0.089693	0.86704	NA	NA
JHU_13.22698504	rs17076107	13	22698505	ZDHHC20	NA	NA	-0.118482	0.864475	NA	NA
JHU_13.22819754	NA	13	22819755	ZDHHC20	NA	NA	-0.119098	0.651381	NA	NA
JHU_13.22864487	rs9510088	13	22864488	ZDHHC20	0.12898	0.786507	NA	NA	NA	NA
rs113439698	rs113439698	13	21805719	ZDHHC20	NA	NA	0.161509	0.803979	NA	NA
rs114142115	rs114142115	13	21939941	ZDHHC20	0.233422	0.525944	NA	NA	NA	NA
rs115170154	rs115170154	13	22420206	ZDHHC20	0.160481	0.881085	NA	NA	NA	NA
rs115337348	rs115337348	13	20962592	ZDHHC20	NA	NA	0.182224	0.807334	NA	NA
rs115500213	rs115500213	13	21078328	ZDHHC20	-0.201412	0.881059	NA	NA	NA	NA
rs11618883	rs11618883	13	22571065	ZDHHC20	NA	NA	0.187148	0.872623	NA	NA
rs11842219	rs11842219	13	22825636	ZDHHC20	0.140727	0.832276	0.145521	0.615656	NA	NA
rs1320465	rs1320465	13	21655335	ZDHHC20	-0.188299	0.71708	NA	NA	NA	NA
rs1323175	rs1323175	13	22712419	ZDHHC20	NA	NA	0.136277	0.87565	NA	NA
rs13378813	rs13378813	13	20959955	ZDHHC20	-0.127168	0.804256	NA	NA	NA	NA
rs1885898	rs1885898	13	22676829	ZDHHC20	NA	NA	0.172425	0.766888	NA	NA
rs2148707	rs2148707	13	21799325	ZDHHC20	NA	NA	0.100711	0.857181	NA	NA
rs2314232	rs2314232	13	21087335	ZDHHC20	NA	NA	-0.110858	0.876271	NA	NA
rs2314235	rs2314235	13	21205619	ZDHHC20	0.131552	0.802891	NA	NA	NA	NA
rs2320803	rs2320803	13	22604368	ZDHHC20	NA	NA	-0.103311	0.857102	NA	NA
rs2761384	rs2761384	13	22470894	ZDHHC20	-0.120149	0.807551	NA	NA	NA	NA
rs2985090	rs2985090	13	22500866	ZDHHC20	NA	NA	-0.129331	0.863488	NA	NA
rs3129591	rs3129591	13	22555886	ZDHHC20	-0.120618	0.882326	NA	NA	NA	NA
rs3129640	rs3129640	13	22510385	ZDHHC20	NA	NA	-0.104707	0.864594	NA	NA
rs3847997	rs3847997	13	22359400	ZDHHC20	NA	NA	0.110353	0.826875	NA	NA
rs3858744	rs3858744	13	21496144	ZDHHC20	0.130592	0.855966	NA	NA	NA	NA
rs4457852	rs4457852	13	22629693	ZDHHC20	-0.176449	0.832276	NA	NA	NA	NA
rs4597164	rs4597164	13	21683506	ZDHHC20	-0.173588	0.808981	NA	NA	NA	NA
rs4611304	rs4611304	13	22599181	ZDHHC20	0.182053	0.868077	NA	NA	NA	NA
rs4770139	NA	13	21914549	ZDHHC20	-0.114408	0.862653	NA	NA	NA	NA
rs4770198	rs4770198	13	22336220	ZDHHC20	NA	NA	0.117776	0.809778	NA	NA
rs4770255	rs4770255	13	22817828	ZDHHC20	NA	NA	-0.107575	0.739872	NA	NA
rs4770259	rs4770259	13	22825787	ZDHHC20	NA	NA	0.103662	0.866983	NA	NA
rs6490689	NA	13	22552329	ZDHHC20	NA	NA	0.0894416	0.867719	NA	NA
rs654962	rs654962	13	22424858	ZDHHC20	0.116074	0.878511	NA	NA	NA	NA
rs7139751	rs7139751	13	22340074	ZDHHC20	NA	NA	0.101378	0.840542	NA	NA
rs7139808	rs7139808	13	22693228	ZDHHC20	NA	NA	0.134749	0.837717	NA	NA
rs7321739	rs7321739	13	22581267	ZDHHC20	0.109605	0.862348	NA	NA	NA	NA
rs732613	rs732613	13	22478317	ZDHHC20	-0.130839	0.831141	-0.1356	0.609085	NA	NA
rs7327720	rs7327720	13	22844305	ZDHHC20	NA	NA	0.096068	0.870836	NA	NA
rs7328043	rs7328043	13	22473749	ZDHHC20	-0.150242	0.714064	NA	NA	NA	NA
rs7328193	rs7328193	13	22822727	ZDHHC20	NA	NA	-0.133464	0.760833	NA	NA
rs7333294	rs7333294	13	22677359	ZDHHC20	NA	NA	0.160813	0.663562	NA	NA
rs74036755	rs74036755	13	22826068	ZDHHC20	NA	NA	0.0934229	0.872194	NA	NA
rs75941099	rs75941099	13	22841601	ZDHHC20	NA	NA	0.16388	0.852306	NA	NA
rs7982513	rs7982513	13	22825387	ZDHHC20	NA	NA	-0.0972218	0.817345	NA	NA
rs7986670	rs7986670	13	20959098	ZDHHC20	NA	NA	-0.125496	0.856179	NA	NA
rs79887421	rs79887421	13	22339227	ZDHHC20	NA	NA	-0.128749	0.857271	NA	NA
rs7989455	rs7989455	13	22381204	ZDHHC20	-0.149523	0.82497	NA	NA	NA	NA
rs7991284	rs7991284	13	21686944	ZDHHC20	0.151732	0.754279	NA	NA	NA	NA
rs7993238	rs7993238	13	22473593	ZDHHC20	0.128722	0.879068	NA	NA	NA	NA
rs7994886	rs7994886	13	21674899	ZDHHC20	NA	NA	0.0883784	0.878044	NA	NA
rs8002194	rs8002194	13	22002080	ZDHHC20	0.128503	0.865544	NA	NA	NA	NA
rs9506494	rs9506494	13	21047858	ZDHHC20	-0.131404	0.861823	NA	NA	NA	NA
rs9506708	rs9506708	13	22132313	ZDHHC20	NA	NA	-0.194416	0.313173	NA	NA
rs9509495	rs9509495	13	21611791	ZDHHC20	-0.132461	0.865124	NA	NA	NA	NA
rs9509502	rs9509502	13	21621558	ZDHHC20	0.115306	0.853336	NA	NA	NA	NA
rs9509529	rs9509529	13	21667474	ZDHHC20	-0.183289	0.65501	-0.114391	0.846053	NA	NA
rs9509531	rs9509531	13	21670472	ZDHHC20	NA	NA	0.109394	0.838516	NA	NA
rs9509853	rs9509853	13	22336209	ZDHHC20	NA	NA	-0.106696	0.771849	NA	NA
rs951904	rs951904	13	22820528	ZDHHC20	NA	NA	-0.120661	0.782188	NA	NA
rs9550805	rs9550805	13	22603401	ZDHHC20	0.136102	0.845782	0.129214	0.757578	NA	NA
rs9552248	rs9552248	13	21159200	ZDHHC20	0.147861	0.850024	NA	NA	NA	NA
rs9552354	rs9552354	13	21683169	ZDHHC20	-0.227301	0.822315	NA	NA	NA	NA
rs9552360	rs9552360	13	21689938	ZDHHC20	NA	NA	-0.12958	0.772978	NA	NA
rs9578281	NA	13	21034450	ZDHHC20	NA	NA	-0.112098	0.86989	NA	NA
rs9578290	rs9578290	13	21051694	ZDHHC20	0.137614	0.798602	NA	NA	NA	NA
rs9578420	rs9578420	13	22573700	ZDHHC20	NA	NA	-0.177326	0.738027	NA	NA
rs9580272	rs9580272	13	22576452	ZDHHC20	NA	NA	-0.116484	0.84244	NA	NA
rs9652062	rs9652062	13	21526688	ZDHHC20	0.151341	0.716522	0.0956768	0.86031	NA	NA
JHU_13.19591253	rs79075554	13	19591254	ZMYM2	NA	NA	-0.101271	0.811004	NA	NA
JHU_13.19650583	rs4441121	13	19650584	ZMYM2	-0.163735	0.861161	-0.110458	0.839443	NA	NA
JHU_13.19651353	NA	13	19651354	ZMYM2	-0.163735	0.861161	-0.110458	0.839443	NA	NA
JHU_13.20713526	rs6490520	13	20713527	ZMYM2	NA	NA	-0.131768	0.787965	NA	NA
JHU_13.20764939	rs9552099	13	20764940	ZMYM2	-0.139968	0.877847	NA	NA	NA	NA
JHU_13.20849023	rs9315442	13	20849024	ZMYM2	0.209302	0.864998	NA	NA	NA	NA
JHU_13.20866201	rs2152452	13	20866202	ZMYM2	0.219623	0.838152	NA	NA	NA	NA
JHU_13.20967529	rs79677133	13	20967530	ZMYM2	NA	NA	-0.221887	0.790702	NA	NA
JHU_13.21035492	rs9509231	13	21035493	ZMYM2	NA	NA	-0.123472	0.86989	NA	NA
JHU_13.21124311	NA	13	21124312	ZMYM2	0.185566	0.662338	NA	NA	NA	NA
JHU_13.21133718	rs9509279	13	21133719	ZMYM2	0.204442	0.767878	NA	NA	NA	NA
JHU_13.21525288	rs7992814	13	21525289	ZMYM2	0.247052	0.491219	NA	NA	NA	NA
JHU_13.21525747	rs1213148	13	21525748	ZMYM2	0.143097	0.803705	NA	NA	NA	NA
JHU_13.21572575	rs112335812	13	21572576	ZMYM2	NA	NA	0.198171	0.75643	NA	NA
JHU_13.21597787	NA	13	21597788	ZMYM2	NA	NA	0.174891	0.789631	NA	NA
kgp4382537	NA	13	20119312	ZMYM2	0.161061	0.864412	NA	NA	NA	NA
rs10162272	rs10162272	13	19869324	ZMYM2	-0.185497	0.832858	NA	NA	NA	NA
rs114195087	rs114195087	13	20875744	ZMYM2	-0.322574	0.804681	NA	NA	NA	NA
rs115401722	rs115401722	13	19729075	ZMYM2	0.272331	0.830122	NA	NA	NA	NA
rs115615491	rs115615491	13	21528036	ZMYM2	NA	NA	-0.134591	0.850272	NA	NA
rs11617480	rs11617480	13	20211434	ZMYM2	NA	NA	-0.0991012	0.794457	NA	NA
rs116642095	rs116642095	13	20935321	ZMYM2	-0.224109	0.872201	-0.167565	0.801054	NA	NA
rs17052265	rs17052265	13	21057591	ZMYM2	NA	NA	0.153419	0.831622	NA	NA
rs2050500	rs2050500	13	20854763	ZMYM2	NA	NA	-0.168009	0.850899	NA	NA
rs2314232	rs2314232	13	21087335	ZMYM2	NA	NA	0.0970742	0.860397	NA	NA
rs2497218	rs2497218	13	20000630	ZMYM2	NA	NA	0.125987	0.815415	NA	NA
rs2772172	rs2772172	13	21320744	ZMYM2	NA	NA	0.0847772	0.873817	NA	NA
rs2785533	rs2785533	13	19914046	ZMYM2	-0.144417	0.854804	NA	NA	NA	NA
rs2872370	rs2872370	13	20688094	ZMYM2	-0.173816	0.774007	NA	NA	NA	NA
rs373286357	rs373286357	13	21452308	ZMYM2	NA	NA	-0.0804102	0.863853	NA	NA
rs56216347	rs56216347	13	20799530	ZMYM2	-0.256168	0.779901	NA	NA	NA	NA
rs58527645	rs58527645	13	21031906	ZMYM2	NA	NA	0.126053	0.780975	NA	NA
rs60107634	rs60107634	13	20758515	ZMYM2	0.211234	0.856024	NA	NA	NA	NA
rs7324150	rs7324150	13	20698681	ZMYM2	NA	NA	-0.10279	0.871345	NA	NA
rs7327207	rs7327207	13	20494558	ZMYM2	NA	NA	0.122963	0.806735	NA	NA
rs7335967	rs7335967	13	20119195	ZMYM2	-0.200103	0.688004	NA	NA	NA	NA
rs74035927	rs74035927	13	20722826	ZMYM2	0.168532	0.832248	NA	NA	NA	NA
rs75314887	rs75314887	13	20750612	ZMYM2	NA	NA	0.135507	0.852306	NA	NA
rs76810719	rs76810719	13	20977597	ZMYM2	0.227325	0.874461	NA	NA	NA	NA
rs78127532	rs78127532	13	20094480	ZMYM2	0.362452	0.65419	0.221899	0.691766	NA	NA
rs7984141	rs7984141	13	19660641	ZMYM2	-0.157742	0.864655	NA	NA	NA	NA
rs7987302	rs7987302	13	20761349	ZMYM2	0.162149	0.85924	0.114863	0.809329	NA	NA
rs7992230	rs7992230	13	20848317	ZMYM2	0.209302	0.864998	NA	NA	NA	NA
rs7995321	rs7995321	13	20924535	ZMYM2	0.141397	0.851217	NA	NA	NA	NA
rs9237	rs9237	13	20761973	ZMYM2	-0.178745	0.712936	-0.0897128	0.856029	NA	NA
rs9506444	rs9506444	13	20794818	ZMYM2	0.175564	0.86939	0.158256	0.617384	NA	NA
rs9507358	rs9507358	13	19625633	ZMYM2	NA	NA	-0.117506	0.788365	NA	NA
rs9509121	rs9509121	13	20836930	ZMYM2	0.171854	0.837102	NA	NA	NA	NA
rs9511368	rs9511368	13	19635339	ZMYM2	NA	NA	-0.0916478	0.846053	NA	NA
rs9550686	rs9550686	13	21542665	ZMYM2	-0.291804	0.869125	NA	NA	NA	NA
rs9552271	NA	13	21322107	ZMYM2	-0.138776	0.811151	-0.0786233	0.85908	NA	NA
JHU_13.19667698	rs74036560	13	19667699	ZMYM5	NA	NA	-0.146628	0.7819	NA	NA
JHU_13.19775524	NA	13	19775525	ZMYM5	NA	NA	-0.156329	0.81497	NA	NA
JHU_13.19872601	rs1814028	13	19872602	ZMYM5	NA	NA	0.139656	0.857916	NA	NA
JHU_13.19896190	rs9581821	13	19896191	ZMYM5	NA	NA	-0.227087	0.713508	NA	NA
JHU_13.20311048	rs9506363	13	20311049	ZMYM5	-0.18435	0.730035	-0.148467	0.859525	NA	NA
JHU_13.20595465	rs4569103	13	20595466	ZMYM5	NA	NA	0.165949	0.862399	NA	NA
JHU_13.20849023	rs9315442	13	20849024	ZMYM5	NA	NA	0.269338	0.785996	NA	NA
JHU_13.20866201	rs2152452	13	20866202	ZMYM5	NA	NA	0.268556	0.773684	NA	NA
JHU_13.21096133	rs9506506	13	21096134	ZMYM5	NA	NA	0.159659	0.801113	NA	NA
JHU_13.21124311	NA	13	21124312	ZMYM5	NA	NA	0.149416	0.863982	NA	NA
JHU_13.21195665	rs2497479	13	21195666	ZMYM5	NA	NA	-0.159665	0.848362	NA	NA
JHU_13.21278731	rs9552263	13	21278732	ZMYM5	NA	NA	0.266918	0.875005	NA	NA
JHU_13.21285819	rs79019305	13	21285820	ZMYM5	0.220755	0.875212	NA	NA	NA	NA
JHU_13.21397715	rs9509386	13	21397716	ZMYM5	NA	NA	-0.20556	0.873229	NA	NA
kgp2624324	NA	13	19730093	ZMYM5	-0.135733	0.872755	NA	NA	NA	NA
rs10162272	rs10162272	13	19869324	ZMYM5	NA	NA	-0.236201	0.727094	NA	NA
rs114195087	rs114195087	13	20875744	ZMYM5	NA	NA	-0.360027	0.784198	NA	NA
rs114676021	NA	13	21041382	ZMYM5	NA	NA	-0.262593	0.831863	NA	NA
rs11617480	rs11617480	13	20211434	ZMYM5	NA	NA	-0.141711	0.875756	NA	NA
rs1475325	rs1475325	13	19814912	ZMYM5	NA	NA	-0.163047	0.795812	NA	NA
rs1556649	rs1556649	13	19520115	ZMYM5	0.269397	0.724991	NA	NA	NA	NA
rs17058989	rs17058989	13	21409455	ZMYM5	0.189939	0.805689	NA	NA	NA	NA
rs1831443	rs1831443	13	19861674	ZMYM5	NA	NA	-0.216468	0.72122	NA	NA
rs1888313	rs1888313	13	19874038	ZMYM5	NA	NA	-0.220173	0.736168	NA	NA
rs2225275	rs2225275	13	20943224	ZMYM5	0.115699	0.877365	0.128365	0.850547	NA	NA
rs2442455	rs2442455	13	21189941	ZMYM5	NA	NA	-0.159665	0.848362	NA	NA
rs2765209	rs2765209	13	19798532	ZMYM5	NA	NA	0.147618	0.857102	NA	NA
rs2785533	rs2785533	13	19914046	ZMYM5	NA	NA	-0.167426	0.828913	NA	NA
rs368264473	rs368264473	13	20708889	ZMYM5	NA	NA	0.166984	0.865405	NA	NA
rs3933766	rs3933766	13	20110195	ZMYM5	NA	NA	-0.172055	0.807254	NA	NA
rs4281568	rs4281568	13	20938795	ZMYM5	NA	NA	-0.151156	0.858192	NA	NA
rs4432114	rs4432114	13	20684820	ZMYM5	0.203654	0.830092	NA	NA	NA	NA
rs4769387	rs4769387	13	19666481	ZMYM5	NA	NA	-0.146628	0.7819	NA	NA
rs491873	rs491873	13	19753438	ZMYM5	NA	NA	-0.166446	0.804392	NA	NA
rs528196	rs371909380	13	19843834	ZMYM5	NA	NA	0.137829	0.871078	NA	NA
rs56216347	rs56216347	13	20799530	ZMYM5	NA	NA	-0.254836	0.827748	NA	NA
rs60107634	rs60107634	13	20758515	ZMYM5	NA	NA	0.331123	0.537192	NA	NA
rs61944543	rs61944543	13	19661613	ZMYM5	NA	NA	0.256243	0.787052	NA	NA
rs6490494	rs6490494	13	20493020	ZMYM5	0.145959	0.827892	NA	NA	NA	NA
rs6783	rs6783	13	21297050	ZMYM5	NA	NA	0.206351	0.852889	NA	NA
rs694827	rs694827	13	19857375	ZMYM5	NA	NA	0.137829	0.871078	NA	NA
rs7334139	rs7334139	13	19839830	ZMYM5	-0.192441	0.867517	NA	NA	NA	NA
rs7335967	rs7335967	13	20119195	ZMYM5	NA	NA	-0.243483	0.523515	NA	NA
rs73435227	rs73435227	13	21272898	ZMYM5	NA	NA	-0.224436	0.878804	NA	NA
rs74035929	rs74035929	13	20723180	ZMYM5	NA	NA	0.206628	0.839398	NA	NA
rs74457613	rs74457613	13	20952888	ZMYM5	0.326185	0.832522	0.307992	0.859675	NA	NA
rs78127532	rs78127532	13	20094480	ZMYM5	0.284884	0.864037	0.550614	0.0769769	NA	NA
rs7987413	rs7987413	13	20288081	ZMYM5	-0.140842	0.858905	NA	NA	NA	NA
rs7988514	rs7988514	13	20865521	ZMYM5	NA	NA	-0.117812	0.871884	NA	NA
rs7992230	rs7992230	13	20848317	ZMYM5	NA	NA	0.269338	0.785996	NA	NA
rs8000138	rs8000138	13	20216720	ZMYM5	NA	NA	0.158855	0.784133	NA	NA
rs8002493	rs8002493	13	21091796	ZMYM5	NA	NA	-0.139518	0.871002	NA	NA
rs9317788	rs9317788	13	19527673	ZMYM5	0.202858	0.86322	NA	NA	NA	NA
rs9319266	rs9319266	13	19774848	ZMYM5	NA	NA	-0.183596	0.783576	NA	NA
rs9509057	rs9509057	13	20723127	ZMYM5	NA	NA	0.14001	0.878834	NA	NA
rs9509076	rs9509076	13	20747640	ZMYM5	0.142471	0.877513	NA	NA	NA	NA
rs9511997	rs9511997	13	19771535	ZMYM5	NA	NA	-0.156329	0.81497	NA	NA
rs9552271	NA	13	21322107	ZMYM5	NA	NA	-0.137587	0.852292	NA	NA
rs9554181	rs9554181	13	19962045	ZMYM5	-0.278125	0.790153	NA	NA	NA	NA
rs9579797	rs9579797	13	20752389	ZMYM5	0.15846	0.849951	0.190808	0.756816	NA	NA
rs9581207	rs9581207	13	19669152	ZMYM5	NA	NA	-0.174308	0.797424	NA	NA
rs967521	rs967521	13	20508699	ZMYM5	-0.120823	0.859479	NA	NA	NA	NA
JHU_14.74037679	rs56384289	14	74037680	ABCD4	NA	NA	0.100696	0.873628	NA	NA
JHU_14.74256474	rs76261102	14	74256475	ABCD4	-0.211102	0.841901	NA	NA	NA	NA
JHU_14.74418702	NA	14	74418703	ABCD4	NA	NA	0.181546	0.866864	NA	NA
JHU_14.74848414	rs28627131	14	74848415	ABCD4	NA	NA	0.0970651	0.863082	NA	NA
JHU_14.74857368	rs10146148	14	74857369	ABCD4	NA	NA	0.168978	0.845903	NA	NA
JHU_14.74920094	rs201281241	14	74920095	ABCD4	NA	NA	-0.158968	0.512004	NA	NA
JHU_14.74943746	rs11628989	14	74943747	ABCD4	NA	NA	-0.127606	0.812861	NA	NA
JHU_14.74960366	NA	14	74960367	ABCD4	NA	NA	-0.218955	0.873465	NA	NA
JHU_14.75007646	NA	14	75007647	ABCD4	NA	NA	-0.104566	0.878065	NA	NA
JHU_14.75100928	rs112820270	14	75100929	ABCD4	NA	NA	0.115661	0.858192	NA	NA
JHU_14.75240417	NA	14	75240418	ABCD4	NA	NA	-0.304541	0.715903	NA	NA
JHU_14.75359225	rs10146501	14	75359226	ABCD4	-0.121684	0.874418	NA	NA	NA	NA
JHU_14.75407263	rs12434955	14	75407264	ABCD4	NA	NA	0.0891989	0.87698	NA	NA
rs10132103	rs10132103	14	74726710	ABCD4	NA	NA	-0.136886	0.727183	NA	NA
rs10132720	rs10132720	14	74809248	ABCD4	NA	NA	0.130322	0.715019	NA	NA
rs10873268	rs10873268	14	75008846	ABCD4	NA	NA	0.123765	0.773325	NA	NA
rs111553135	NA	14	74419355	ABCD4	NA	NA	0.186292	0.870836	NA	NA
rs111833521	rs111833521	14	74416832	ABCD4	NA	NA	0.181546	0.866864	NA	NA
rs114958027	rs114958027	14	74711506	ABCD4	NA	NA	0.215037	0.726866	NA	NA
rs11845976	rs11845976	14	74757019	ABCD4	NA	NA	0.116138	0.856656	NA	NA
rs11849883	rs11849883	14	74477336	ABCD4	NA	NA	0.0968121	0.826985	NA	NA
rs12435198	rs12435198	14	74701569	ABCD4	NA	NA	-0.107988	0.84097	NA	NA
rs12879393	rs12879393	14	74250730	ABCD4	-0.182757	0.765794	-0.112097	0.869237	NA	NA
rs17183482	rs17183482	14	75729732	ABCD4	0.278322	0.747391	NA	NA	NA	NA
rs1982216	rs1982216	14	75015684	ABCD4	NA	NA	-0.19205	0.767333	NA	NA
rs2074932	rs2074932	14	74441684	ABCD4	NA	NA	0.0926477	0.877162	NA	NA
rs2165199	rs2165199	14	75010959	ABCD4	NA	NA	-0.19205	0.767333	NA	NA
rs2286425	rs2286425	14	74815239	ABCD4	NA	NA	-0.158079	0.861023	NA	NA
rs2300193	rs2300193	14	74567736	ABCD4	NA	NA	0.171989	0.547401	NA	NA
rs2302126	rs2302126	14	74539325	ABCD4	NA	NA	0.129452	0.848119	NA	NA
rs2530397	rs2530397	14	74983069	ABCD4	NA	NA	0.112	0.865023	NA	NA
rs28737379	rs28737379	14	74830485	ABCD4	0.126804	0.840288	NA	NA	NA	NA
rs28756991	rs28756991	14	75513969	ABCD4	-0.243419	0.874015	-0.249097	0.704281	NA	NA
rs2884545	rs2884545	14	74874707	ABCD4	NA	NA	-0.0946196	0.88108	NA	NA
rs34992370	rs34992370	14	74763064	ABCD4	NA	NA	0.116138	0.856656	NA	NA
rs3742794	rs3742794	14	75002607	ABCD4	NA	NA	-0.0955743	0.870788	NA	NA
rs3759752	rs3759752	14	74414614	ABCD4	-0.140105	0.746004	NA	NA	NA	NA
rs4899482	rs4899482	14	74287219	ABCD4	-0.176526	0.851018	NA	NA	NA	NA
rs4899554	rs4899554	14	75701221	ABCD4	-0.318065	0.82497	NA	NA	NA	NA
rs4903206	rs4903206	14	74688004	ABCD4	0.16423	0.876689	NA	NA	NA	NA
rs4903219	rs4903219	14	74860214	ABCD4	-0.143167	0.840864	NA	NA	NA	NA
rs55927952	rs55927952	14	75021952	ABCD4	-0.293152	0.83742	NA	NA	NA	NA
rs56992115	rs56992115	14	74909411	ABCD4	NA	NA	-0.215264	0.0729498	NA	NA
rs57773157	rs57773157	14	74754936	ABCD4	NA	NA	0.116138	0.856656	NA	NA
rs58272575	rs58272575	14	74766360	ABCD4	NA	NA	0.105963	0.84953	NA	NA
rs61744947	rs61744947	14	74764675	ABCD4	NA	NA	0.116138	0.856656	NA	NA
rs61751904	rs61751904	14	74489782	ABCD4	-0.194856	0.843928	NA	NA	NA	NA
rs699374	rs699374	14	74992800	ABCD4	NA	NA	-0.0869051	0.878834	NA	NA
rs7145427	rs7145427	14	74483448	ABCD4	NA	NA	0.0968121	0.826985	NA	NA
rs7148461	rs7148461	14	75015099	ABCD4	0.263919	0.794249	0.162437	0.880377	NA	NA
rs7151745	rs7151745	14	74028117	ABCD4	-0.146387	0.874682	NA	NA	NA	NA
rs7156590	rs7156590	14	75388183	ABCD4	-0.143469	0.871483	NA	NA	NA	NA
rs715766	rs715766	14	74697769	ABCD4	-0.169482	0.858213	NA	NA	NA	NA
rs731222	rs731222	14	74212117	ABCD4	NA	NA	-0.104724	0.856704	NA	NA
rs73301427	rs73301427	14	74429730	ABCD4	NA	NA	0.181546	0.866864	NA	NA
rs75398763	rs75398763	14	74700754	ABCD4	0.181683	0.86783	0.147823	0.844266	NA	NA
rs8006139	rs8006139	14	74297983	ABCD4	-0.184703	0.843084	NA	NA	NA	NA
rs8018644	rs8018644	14	74293531	ABCD4	0.118406	0.875441	NA	NA	NA	NA
rs8021337	rs8021337	14	74651441	ABCD4	NA	NA	0.152851	0.704165	NA	NA
rs880947	rs880947	14	75402139	ABCD4	NA	NA	-0.101379	0.852292	NA	NA
rs917418	rs917418	14	74856409	ABCD4	-0.139686	0.819496	NA	NA	NA	NA
rs9323592	rs9323592	14	74222454	ABCD4	NA	NA	0.0965352	0.838073	NA	NA
JHU_14.50897129	NA	14	50897130	ABHD12B	NA	NA	-0.740049	0.855163	NA	NA
JHU_14.51412987	rs184513037	14	51412988	ABHD12B	NA	NA	-0.618902	0.831335	NA	NA
JHU_14.51467840	rs116012226	14	51467841	ABHD12B	NA	NA	-1.72436	0.485336	NA	NA
JHU_14.51977399	rs6572767	14	51977400	ABHD12B	-1.02998	0.7441	NA	NA	NA	NA
JHU_14.52101358	rs80129616	14	52101359	ABHD12B	NA	NA	0.887485	0.776369	NA	NA
rs10130678	rs10130678	14	51451530	ABHD12B	-0.723426	0.82497	NA	NA	NA	NA
rs10150701	rs10150701	14	50904252	ABHD12B	NA	NA	0.662338	0.865125	NA	NA
rs10162596	rs10162596	14	50394591	ABHD12B	NA	NA	-0.757814	0.421065	NA	NA
rs10484092	rs10484092	14	51956234	ABHD12B	NA	NA	-0.896895	0.803365	NA	NA
rs11157715	rs11157715	14	50382688	ABHD12B	NA	NA	-0.526636	0.83015	NA	NA
rs11851025	rs11851025	14	51803928	ABHD12B	-0.459357	0.879672	NA	NA	NA	NA
rs12588907	rs12588907	14	51525174	ABHD12B	NA	NA	-0.490015	0.856656	NA	NA
rs1570123	rs1570123	14	52075259	ABHD12B	NA	NA	0.717377	0.844165	NA	NA
rs17122693	rs17122693	14	51084235	ABHD12B	NA	NA	-0.576229	0.764139	NA	NA
rs17124696	rs17124696	14	52340603	ABHD12B	-0.912133	0.744077	-0.718202	0.825647	NA	NA
rs17722507	rs17722507	14	51427506	ABHD12B	NA	NA	-0.631052	0.834716	NA	NA
rs1884623	rs1884623	14	50489112	ABHD12B	0.517108	0.853336	NA	NA	NA	NA
rs1950931	rs1950931	14	52059063	ABHD12B	0.507685	0.867536	NA	NA	NA	NA
rs2065079	rs2065079	14	51250777	ABHD12B	0.569674	0.880902	NA	NA	NA	NA
rs2145445	rs2145445	14	51980665	ABHD12B	-1.02998	0.7441	NA	NA	NA	NA
rs2295846	rs2295846	14	51223106	ABHD12B	NA	NA	0.647403	0.78626	NA	NA
rs2790500	rs2790500	14	52313022	ABHD12B	-0.738812	0.867679	NA	NA	NA	NA
rs2883951	rs2883951	14	51154493	ABHD12B	NA	NA	0.784925	0.739973	NA	NA
rs41299203	rs41299203	14	51464959	ABHD12B	NA	NA	0.566753	0.857994	NA	NA
rs41480647	rs41480647	14	52149834	ABHD12B	NA	NA	0.94463	0.772349	NA	NA
rs4526941	rs4526941	14	51522835	ABHD12B	NA	NA	0.530963	0.819366	NA	NA
rs59299669	rs59299669	14	52109693	ABHD12B	NA	NA	-0.773181	0.67593	NA	NA
rs59489525	rs59489525	14	51770090	ABHD12B	0.685847	0.792563	NA	NA	NA	NA
rs59621765	rs59621765	14	50462522	ABHD12B	-0.572135	0.878638	NA	NA	NA	NA
rs60407268	rs60407268	14	51492685	ABHD12B	NA	NA	0.829075	0.826319	NA	NA
rs6572630	rs6572630	14	50424438	ABHD12B	NA	NA	-0.551648	0.824344	NA	NA
rs6572667	rs6572667	14	50847861	ABHD12B	NA	NA	1.08375	0.713353	NA	NA
rs7140150	rs7140150	14	52010799	ABHD12B	-0.463932	0.860844	NA	NA	NA	NA
rs7145819	rs7145819	14	51805952	ABHD12B	NA	NA	-0.651852	0.759346	NA	NA
rs7146882	rs7146882	14	51911218	ABHD12B	-0.538233	0.87885	NA	NA	NA	NA
rs7152036	rs7152036	14	52331224	ABHD12B	NA	NA	0.643432	0.857994	NA	NA
rs7153703	rs7153703	14	51919822	ABHD12B	-0.538233	0.87885	NA	NA	NA	NA
rs7160618	rs7160618	14	50992936	ABHD12B	NA	NA	0.437642	0.851222	NA	NA
rs73286839	rs73286839	14	51411616	ABHD12B	NA	NA	0.799792	0.787196	NA	NA
rs7493885	rs7493885	14	51317418	ABHD12B	NA	NA	0.483661	0.790737	NA	NA
rs76223929	rs76223929	14	52245105	ABHD12B	NA	NA	-0.870339	0.844554	NA	NA
rs76360469	rs76360469	14	52103160	ABHD12B	NA	NA	0.877071	0.767699	NA	NA
rs8011048	rs8011048	14	52286385	ABHD12B	NA	NA	-0.438985	0.862332	NA	NA
rs8013182	rs8013182	14	51820456	ABHD12B	0.666753	0.846841	NA	NA	NA	NA
rs873913	rs873913	14	51471592	ABHD12B	NA	NA	-0.751357	0.642942	NA	NA
rs9323201	rs9323201	14	51434008	ABHD12B	NA	NA	-0.473837	0.86132	NA	NA
rs941611	rs941611	14	51005133	ABHD12B	NA	NA	-0.59243	0.879165	NA	NA
rs9672090	rs9672090	14	51290141	ABHD12B	NA	NA	0.726772	0.783402	NA	NA
JHU_14.22479725	rs114794210	14	22479726	ABHD4	-0.310626	0.871104	-0.250886	0.706427	NA	NA
JHU_14.22496000	rs56990763	14	22496001	ABHD4	-0.483013	0.58561	NA	NA	NA	NA
JHU_14.22617928	rs11848637	14	22617929	ABHD4	NA	NA	0.14366	0.764586	NA	NA
JHU_14.22723137	rs58530134	14	22723138	ABHD4	NA	NA	0.12408	0.863585	NA	NA
JHU_14.22921313	rs11845896	14	22921314	ABHD4	NA	NA	0.149116	0.824399	NA	NA
JHU_14.23317728	rs73588565	14	23317729	ABHD4	-0.434927	0.813683	NA	NA	NA	NA
JHU_14.23574115	NA	14	23574116	ABHD4	0.280539	0.851943	NA	NA	NA	NA
JHU_14.23770544	NA	14	23770545	ABHD4	-0.420074	0.830122	NA	NA	NA	NA
JHU_14.23947942	rs7159173	14	23947943	ABHD4	NA	NA	0.161379	0.772729	NA	NA
JHU_14.23981544	rs191561599	14	23981545	ABHD4	-0.333802	0.872588	-0.26171	0.740742	NA	NA
JHU_14.23989366	rs7142836	14	23989367	ABHD4	NA	NA	-0.193277	0.792078	NA	NA
kgp5780778	rs17619	14	23237212	ABHD4	0.209421	0.843084	NA	NA	NA	NA
rs10129606	rs10129606	14	22756270	ABHD4	0.210688	0.821297	NA	NA	NA	NA
rs10135798	rs10135798	14	23843143	ABHD4	NA	NA	0.233439	0.843059	NA	NA
rs10138620	rs10138620	14	23027308	ABHD4	NA	NA	0.167584	0.826675	NA	NA
rs10140287	rs10140287	14	22069779	ABHD4	-0.194702	0.880678	-0.125602	0.865524	NA	NA
rs10148205	rs10148205	14	22069702	ABHD4	-0.255245	0.830767	-0.167119	0.784306	NA	NA
rs10872983	rs10872983	14	22621982	ABHD4	NA	NA	0.14566	0.778127	NA	NA
rs10873025	rs10873025	14	23025758	ABHD4	-0.194424	0.873347	NA	NA	NA	NA
rs1154174	rs1154174	14	23979640	ABHD4	NA	NA	0.119509	0.877836	NA	NA
rs11622371	rs11622371	14	23317223	ABHD4	-0.210763	0.840855	NA	NA	NA	NA
rs11623976	rs11623976	14	23518918	ABHD4	0.444811	0.877821	NA	NA	NA	NA
rs11625840	rs11625840	14	22627848	ABHD4	NA	NA	-0.134486	0.813577	NA	NA
rs11845994	rs11845994	14	22843437	ABHD4	0.402201	0.7441	NA	NA	NA	NA
rs11846244	rs11846244	14	22895875	ABHD4	NA	NA	-0.160848	0.871678	NA	NA
rs12147570	rs12147570	14	23881920	ABHD4	NA	NA	-0.192478	0.87333	NA	NA
rs12436054	rs12436054	14	22585958	ABHD4	0.322262	0.876261	NA	NA	NA	NA
rs12436948	rs12436948	14	22608423	ABHD4	NA	NA	0.224438	0.62963	NA	NA
rs12884337	rs16925818	14	23273114	ABHD4	0.266676	0.722671	0.130265	0.853494	NA	NA
rs12888930	rs12888930	14	23248583	ABHD4	0.203715	0.875534	NA	NA	NA	NA
rs12890897	rs12890897	14	23214356	ABHD4	0.453143	0.848848	0.258985	0.872261	NA	NA
rs1483980	rs1483980	14	23068419	ABHD4	NA	NA	0.130317	0.879446	NA	NA
rs17091555	rs17091555	14	23868741	ABHD4	NA	NA	0.188931	0.853209	NA	NA
rs17115483	rs17115483	14	22690295	ABHD4	NA	NA	-0.225084	0.720339	NA	NA
rs17277872	rs17277872	14	23263546	ABHD4	0.281448	0.876002	NA	NA	NA	NA
rs17879354	rs17879354	14	23316676	ABHD4	-0.337121	0.876495	NA	NA	NA	NA
rs17879780	rs17879780	14	23318180	ABHD4	0.25949	0.813072	NA	NA	NA	NA
rs1951565	rs1951565	14	23285806	ABHD4	NA	NA	0.169366	0.868372	NA	NA
rs1983520	rs1983520	14	22618343	ABHD4	NA	NA	-0.125934	0.871023	NA	NA
rs2204940	rs2204940	14	22350051	ABHD4	NA	NA	-0.240449	0.860768	NA	NA
rs2204989	rs2204989	14	22742129	ABHD4	0.260167	0.840864	NA	NA	NA	NA
rs2204990	rs2204990	14	22791563	ABHD4	-0.21853	0.876789	NA	NA	NA	NA
rs222732	rs222732	14	24059280	ABHD4	-0.286126	0.795067	NA	NA	NA	NA
rs2331490	rs2331490	14	22522345	ABHD4	0.222878	0.849247	NA	NA	NA	NA
rs2331766	rs2331766	14	23266360	ABHD4	-0.254051	0.862653	NA	NA	NA	NA
rs28534929	rs28534929	14	23344572	ABHD4	-0.35266	0.871868	NA	NA	NA	NA
rs3811244	rs3811244	14	22859482	ABHD4	-0.219855	0.855946	NA	NA	NA	NA
rs3811266	rs3811266	14	22747055	ABHD4	0.221296	0.81607	NA	NA	NA	NA
rs3811313	rs3811313	14	22533857	ABHD4	NA	NA	-0.136272	0.81403	NA	NA
rs3827932	rs3827932	14	22481705	ABHD4	-0.210282	0.821736	NA	NA	NA	NA
rs429734	rs429734	14	24068018	ABHD4	-0.286126	0.795067	NA	NA	NA	NA
rs4982619	rs4982619	14	22844970	ABHD4	0.230343	0.842995	NA	NA	NA	NA
rs4982740	rs4982740	14	23664646	ABHD4	0.243757	0.869124	NA	NA	NA	NA
rs4982766	rs4982766	14	23994517	ABHD4	-0.308159	0.748195	NA	NA	NA	NA
rs56142274	rs56142274	14	22618207	ABHD4	NA	NA	-0.276277	0.782827	NA	NA
rs60820638	rs60820638	14	23592617	ABHD4	0.206562	0.871868	NA	NA	NA	NA
rs67573838	rs67573838	14	23271795	ABHD4	0.250319	0.812858	0.140237	0.850147	NA	NA
rs7143714	rs7143714	14	22611467	ABHD4	NA	NA	0.137826	0.731085	NA	NA
rs7148253	rs7148253	14	23875479	ABHD4	-0.174828	0.879903	NA	NA	NA	NA
rs7154994	rs7154994	14	23215099	ABHD4	NA	NA	-0.196232	0.78126	NA	NA
rs7157777	rs7157777	14	23981139	ABHD4	NA	NA	-0.162465	0.851764	NA	NA
rs74036214	rs74036214	14	22676005	ABHD4	NA	NA	-0.276277	0.782827	NA	NA
rs8015724	rs8015724	14	22595277	ABHD4	-0.284364	0.848014	NA	NA	NA	NA
rs970338	rs970338	14	22479597	ABHD4	NA	NA	-0.217957	0.675693	NA	NA
rs997154	rs997154	14	23464482	ABHD4	0.265526	0.870864	NA	NA	NA	NA
JHU_14.22598718	rs376304396	14	22598719	ACIN1	-0.0749744	0.785204	NA	NA	NA	NA
JHU_14.22795448	rs114341636	14	22795449	ACIN1	NA	NA	0.107575	0.687213	NA	NA
JHU_14.22943767	rs116457989	14	22943768	ACIN1	NA	NA	-0.143648	0.47214	NA	NA
JHU_14.22951915	rs55819636	14	22951916	ACIN1	NA	NA	-0.0705757	0.701099	NA	NA
JHU_14.22988190	NA	14	22988191	ACIN1	NA	NA	0.0632179	0.87977	NA	NA
JHU_14.23188313	rs56238417	14	23188314	ACIN1	0.0644216	0.839274	0.0520317	0.791827	NA	NA
JHU_14.23248674	NA	14	23248675	ACIN1	-0.0879667	0.861781	NA	NA	NA	NA
JHU_14.23290184	rs28630411	14	23290185	ACIN1	0.151902	0.819469	0.102579	0.85721	NA	NA
JHU_14.23290640	rs2236335	14	23290641	ACIN1	NA	NA	-0.0511507	0.820284	NA	NA
JHU_14.23466191	NA	14	23466192	ACIN1	0.0774963	0.791637	NA	NA	NA	NA
JHU_14.23544532	rs72684317	14	23544533	ACIN1	-0.101464	0.676821	NA	NA	NA	NA
JHU_14.23770544	NA	14	23770545	ACIN1	NA	NA	-0.0953096	0.825443	NA	NA
JHU_14.23845819	rs11465525	14	23845820	ACIN1	0.138657	0.830599	NA	NA	NA	NA
JHU_14.23885996	rs369237743	14	23885997	ACIN1	NA	NA	-0.070075	0.657345	NA	NA
JHU_14.23947942	rs7159173	14	23947943	ACIN1	0.0721348	0.838103	NA	NA	NA	NA
JHU_14.23989366	rs7142836	14	23989367	ACIN1	NA	NA	-0.096614	0.422754	NA	NA
JHU_14.23989912	rs149695452	14	23989913	ACIN1	NA	NA	0.0860911	0.824827	NA	NA
JHU_14.24018028	rs74039345	14	24018029	ACIN1	NA	NA	-0.0550698	0.821484	NA	NA
JHU_14.24090599	rs59899640	14	24090600	ACIN1	0.114211	0.75112	0.0970062	0.586461	NA	NA
JHU_14.24244021	rs11158333	14	24244022	ACIN1	0.0893407	0.832214	NA	NA	NA	NA
JHU_14.24249304	rs74038828	14	24249305	ACIN1	NA	NA	0.0585376	0.784774	NA	NA
JHU_14.24249319	rs74038830	14	24249320	ACIN1	NA	NA	0.0585376	0.784774	NA	NA
JHU_14.24249697	rs79087057	14	24249698	ACIN1	NA	NA	0.0585376	0.784774	NA	NA
JHU_14.24249709	rs74038835	14	24249710	ACIN1	NA	NA	0.0585376	0.784774	NA	NA
JHU_14.24250512	NA	14	24250513	ACIN1	-0.0740031	0.726843	-0.0613986	0.579411	NA	NA
JHU_14.24299321	rs190599341	14	24299322	ACIN1	NA	NA	0.0656132	0.875141	NA	NA
JHU_14.24395411	rs8005368	14	24395412	ACIN1	NA	NA	0.0466697	0.877696	NA	NA
JHU_14.24395426	rs8020612	14	24395427	ACIN1	NA	NA	0.0708675	0.867361	NA	NA
JHU_14.24533320	NA	14	24533321	ACIN1	NA	NA	0.0534873	0.844558	NA	NA
kgp5780778	rs17619	14	23237212	ACIN1	NA	NA	0.0687963	0.466168	NA	NA
rs10131813	rs10131813	14	23745533	ACIN1	NA	NA	-0.0714832	0.64792	NA	NA
rs10137082	rs10137082	14	23840033	ACIN1	-0.0703297	0.869648	NA	NA	NA	NA
rs1135641	rs1135641	14	23299135	ACIN1	NA	NA	-0.0427153	0.864611	NA	NA
rs1154174	rs1154174	14	23979640	ACIN1	NA	NA	0.0472344	0.858092	NA	NA
rs1159372	rs1159372	14	24391713	ACIN1	NA	NA	-0.0937542	0.615462	NA	NA
rs11626329	rs11626329	14	24263944	ACIN1	NA	NA	0.053682	0.859136	NA	NA
rs11629105	rs11629105	14	23721880	ACIN1	0.131024	0.803532	NA	NA	NA	NA
rs11846244	rs11846244	14	22895875	ACIN1	-0.0963273	0.795734	-0.0881379	0.570372	NA	NA
rs12436948	rs12436948	14	22608423	ACIN1	0.0947549	0.799768	NA	NA	NA	NA
rs12884337	rs16925818	14	23273114	ACIN1	NA	NA	0.0493314	0.846053	NA	NA
rs12889597	rs3932664	14	24511663	ACIN1	NA	NA	0.0500713	0.872842	NA	NA
rs12892972	rs12892972	14	22599159	ACIN1	-0.0722406	0.776326	NA	NA	NA	NA
rs150982884	NA	14	24446603	ACIN1	0.113095	0.877768	NA	NA	NA	NA
rs17091385	rs17091385	14	23856026	ACIN1	NA	NA	-0.0736341	0.834026	NA	NA
rs17115801	rs17115801	14	22723346	ACIN1	-0.106058	0.858618	NA	NA	NA	NA
rs17122926	rs17122926	14	23299915	ACIN1	NA	NA	0.0517992	0.846243	NA	NA
rs17128153	rs17128153	14	23726834	ACIN1	NA	NA	-0.0486611	0.856656	NA	NA
rs1753430	rs1753430	14	23102969	ACIN1	NA	NA	-0.0748855	0.868304	NA	NA
rs1810792	rs1810792	14	24304866	ACIN1	NA	NA	-0.0600025	0.702178	NA	NA
rs1958290	rs1958290	14	24179767	ACIN1	-0.0633316	0.862534	NA	NA	NA	NA
rs1958308	rs1958308	14	24255607	ACIN1	-0.0706442	0.750707	-0.0604381	0.574497	NA	NA
rs2070342	rs2070342	14	24545366	ACIN1	0.057225	0.846126	0.0519817	0.718289	NA	NA
rs222677	NA	14	23989831	ACIN1	NA	NA	0.081964	0.690674	NA	NA
rs222717	rs222717	14	24092124	ACIN1	0.0982236	0.499677	0.078332	0.334372	NA	NA
rs223116	rs223116	14	23977010	ACIN1	-0.101463	0.880902	NA	NA	NA	NA
rs2272550	rs2272550	14	22591988	ACIN1	NA	NA	0.0701423	0.802111	NA	NA
rs2293730	rs2293730	14	22616547	ACIN1	0.0661904	0.836372	NA	NA	NA	NA
rs2331766	rs2331766	14	23266360	ACIN1	-0.10443	0.66835	NA	NA	NA	NA
rs2331979	rs2331979	14	23882855	ACIN1	NA	NA	-0.0691095	0.672172	NA	NA
rs2733777	rs58857236	14	22930808	ACIN1	NA	NA	0.0526548	0.877569	NA	NA
rs28649903	rs28649903	14	22792330	ACIN1	NA	NA	0.0766866	0.854714	NA	NA
rs28662173	rs28662173	14	23655874	ACIN1	NA	NA	0.107254	0.781041	NA	NA
rs34802964	rs34802964	14	24201395	ACIN1	-0.122287	0.811197	-0.092987	0.789384	NA	NA
rs34987563	rs34987563	14	24030810	ACIN1	-0.109302	0.825268	NA	NA	NA	NA
rs3811228	rs3811228	14	22911231	ACIN1	0.0725699	0.877851	NA	NA	NA	NA
rs3811280	rs3811280	14	22652562	ACIN1	0.0734174	0.868335	NA	NA	NA	NA
rs388024	rs388024	14	23979430	ACIN1	NA	NA	0.0454655	0.877678	NA	NA
rs412768	rs412768	14	23866713	ACIN1	-0.0797971	0.776452	-0.0625562	0.724094	NA	NA
rs4368099	rs4368099	14	23129255	ACIN1	0.0729774	0.79726	NA	NA	NA	NA
rs440466	NA	14	23874117	ACIN1	NA	NA	-0.050914	0.814215	NA	NA
rs4982736	rs4982736	14	23628466	ACIN1	NA	NA	-0.0775343	0.766696	NA	NA
rs55641082	rs55641082	14	23321007	ACIN1	0.113156	0.754754	0.088768	0.692728	NA	NA
rs56388365	rs56388365	14	24535270	ACIN1	NA	NA	0.120268	0.439575	NA	NA
rs56752505	rs56752505	14	23781897	ACIN1	NA	NA	0.0740344	0.837689	NA	NA
rs58979128	NA	14	23620149	ACIN1	-0.0507998	0.874418	-0.0456615	0.789631	NA	NA
rs60820638	rs60820638	14	23592617	ACIN1	NA	NA	0.0571029	0.779994	NA	NA
rs61972200	rs61972200	14	22587183	ACIN1	-0.0607902	0.861745	NA	NA	NA	NA
rs6572349	rs6572349	14	22736248	ACIN1	-0.064778	0.842517	NA	NA	NA	NA
rs6572449	rs6572449	14	22900920	ACIN1	NA	NA	-0.0441654	0.856656	NA	NA
rs67022807	rs67022807	14	23185391	ACIN1	0.0853107	0.751577	0.0569005	0.813528	NA	NA
rs67573838	rs67573838	14	23271795	ACIN1	0.0660672	0.87067	NA	NA	NA	NA
rs7153742	rs7153742	14	24345587	ACIN1	NA	NA	0.0682862	0.855163	NA	NA
rs7154994	rs7154994	14	23215099	ACIN1	-0.125123	0.511572	-0.0767005	0.7439	NA	NA
rs7155512	rs7155512	14	23768869	ACIN1	NA	NA	-0.0529583	0.84003	NA	NA
rs7156975	rs7156975	14	22676095	ACIN1	-0.110816	0.632796	NA	NA	NA	NA
rs7157777	rs7157777	14	23981139	ACIN1	-0.0851454	0.834359	-0.0672739	0.795844	NA	NA
rs7158436	rs7158436	14	24189975	ACIN1	NA	NA	0.0625256	0.709974	NA	NA
rs74036943	rs74036943	14	23662938	ACIN1	NA	NA	-0.0639582	0.793664	NA	NA
rs74038211	rs74038211	14	22615362	ACIN1	0.0580968	0.881459	NA	NA	NA	NA
rs74964625	rs74964625	14	24247153	ACIN1	NA	NA	0.0554243	0.84364	NA	NA
rs79004599	rs79004599	14	24131810	ACIN1	0.0659764	0.880121	0.0531341	0.856139	NA	NA
rs79175778	rs79175778	14	22678971	ACIN1	-0.151113	0.838041	NA	NA	NA	NA
rs8005541	rs8005541	14	24395483	ACIN1	NA	NA	0.0479436	0.87904	NA	NA
rs8006914	rs8006914	14	23310485	ACIN1	NA	NA	-0.0855939	0.640227	NA	NA
rs8017553	rs8017553	14	23737522	ACIN1	NA	NA	-0.0509413	0.800947	NA	NA
rs8018524	rs8018524	14	22738584	ACIN1	NA	NA	0.0408128	0.863855	NA	NA
rs8019656	rs8019656	14	23285148	ACIN1	-0.0987214	0.688004	NA	NA	NA	NA
rs8020814	rs8020814	14	22939833	ACIN1	-0.146011	0.800822	NA	NA	NA	NA
rs8572	rs8572	14	23236524	ACIN1	-0.0620074	0.834552	-0.0586616	0.627266	NA	NA
rs9944032	rs9944032	14	23123431	ACIN1	NA	NA	-0.0613393	0.825759	NA	NA
rs996165	rs996165	14	22954684	ACIN1	NA	NA	-0.0496866	0.799406	NA	NA
JHU_14.73182901	rs78304511	14	73182902	ACOT1	NA	NA	-1.36538	0.789714	NA	NA
JHU_14.73237887	NA	14	73237888	ACOT1	NA	NA	-1.0763	0.844558	NA	NA
JHU_14.73324279	rs114805477	14	73324280	ACOT1	NA	NA	-1.4095	0.528298	NA	NA
JHU_14.73563037	rs142552273	14	73563038	ACOT1	NA	NA	-1.52887	0.749614	NA	NA
JHU_14.74262145	rs75521636	14	74262146	ACOT1	NA	NA	-1.48121	0.411606	NA	NA
JHU_14.74374604	rs200942218	14	74374605	ACOT1	-1.05542	0.830219	NA	NA	NA	NA
JHU_14.74747057	rs11236296	14	74747058	ACOT1	-0.768366	0.874015	NA	NA	NA	NA
JHU_14.74983494	rs63395061	14	74983495	ACOT1	-0.719684	0.866369	NA	NA	NA	NA
kgp1426589	NA	14	74026458	ACOT1	NA	NA	0.950171	0.822994	NA	NA
rs10138386	rs10138386	14	74900886	ACOT1	NA	NA	-0.71762	0.748427	NA	NA
rs10146134	rs10146134	14	73331433	ACOT1	NA	NA	-0.906057	0.750576	NA	NA
rs10150218	rs10150218	14	73174338	ACOT1	-0.748178	0.8563	NA	NA	NA	NA
rs1076458	rs1076458	14	73393878	ACOT1	-0.58913	0.840855	NA	NA	NA	NA
rs11158973	rs11158973	14	73184330	ACOT1	-0.723453	0.862077	NA	NA	NA	NA
rs1127392	rs1127392	14	74388908	ACOT1	-1.05542	0.830219	NA	NA	NA	NA
rs11844112	rs11844112	14	73157430	ACOT1	NA	NA	-0.891481	0.759207	NA	NA
rs11846755	rs11846755	14	73231603	ACOT1	NA	NA	0.534611	0.874153	NA	NA
rs12885928	rs12885928	14	73372969	ACOT1	NA	NA	-1.24135	0.861056	NA	NA
rs12891009	rs12891009	14	74083846	ACOT1	-0.707698	0.781347	NA	NA	NA	NA
rs13379417	rs13379417	14	73244754	ACOT1	NA	NA	-1.27332	0.872233	NA	NA
rs17126354	rs17126354	14	73721300	ACOT1	NA	NA	-0.732787	0.878915	NA	NA
rs17129044	rs17129044	14	74105478	ACOT1	-0.78766	0.867973	NA	NA	NA	NA
rs17182762	rs17182762	14	74507320	ACOT1	-1.03577	0.839794	NA	NA	NA	NA
rs17780783	rs17780783	14	73219669	ACOT1	NA	NA	-1.0763	0.844558	NA	NA
rs183507216	rs183507216	14	73155232	ACOT1	-0.710848	0.838041	-0.750819	0.823006	NA	NA
rs2526919	rs2526919	14	73107771	ACOT1	NA	NA	-0.678568	0.783327	NA	NA
rs2526932	rs2526932	14	73081068	ACOT1	NA	NA	-0.918155	0.741513	NA	NA
rs2803956	rs2803956	14	73079464	ACOT1	NA	NA	-0.632921	0.853592	NA	NA
rs2803962	rs2803962	14	73083240	ACOT1	NA	NA	-0.655402	0.87805	NA	NA
rs35481507	rs35481507	14	73425364	ACOT1	NA	NA	-1.15067	0.866059	NA	NA
rs362384	rs362384	14	73686310	ACOT1	NA	NA	-0.871596	0.823485	NA	NA
rs362428	rs362428	14	73572807	ACOT1	NA	NA	-0.871596	0.823485	NA	NA
rs3742801	rs3742801	14	74759006	ACOT1	-0.883897	0.831496	NA	NA	NA	NA
rs4903050	rs4903050	14	73184519	ACOT1	NA	NA	-0.944528	0.771308	NA	NA
rs61746594	rs61746594	14	73406582	ACOT1	NA	NA	-1.1461	0.867542	NA	NA
rs61751904	rs61751904	14	74489782	ACOT1	-0.930373	0.809632	-0.830588	0.867421	NA	NA
rs6574179	rs6574179	14	74891005	ACOT1	NA	NA	-0.599024	0.867408	NA	NA
rs699374	rs699374	14	74992800	ACOT1	NA	NA	0.63364	0.789059	NA	NA
rs75398763	rs75398763	14	74700754	ACOT1	NA	NA	-0.867593	0.849472	NA	NA
rs79521619	rs79521619	14	74062370	ACOT1	NA	NA	-1.26253	0.612787	NA	NA
rs79726335	rs79726335	14	74995018	ACOT1	NA	NA	-1.73944	0.692206	NA	NA
rs8009761	rs8009761	14	74888554	ACOT1	NA	NA	-0.80024	0.712232	NA	NA
rs9788450	rs9788450	14	74263752	ACOT1	NA	NA	-1.01862	0.679085	NA	NA
rs994759	rs994759	14	73096614	ACOT1	NA	NA	0.738422	0.671256	NA	NA
JHU_14.73182901	rs78304511	14	73182902	ACOT2	-0.514628	0.82514	NA	NA	NA	NA
JHU_14.73271797	rs72730359	14	73271798	ACOT2	0.276978	0.849011	NA	NA	NA	NA
JHU_14.73324279	rs114805477	14	73324280	ACOT2	-0.439221	0.800822	NA	NA	NA	NA
JHU_14.73791321	rs17126871	14	73791322	ACOT2	0.345923	0.842846	NA	NA	NA	NA
JHU_14.73819785	NA	14	73819786	ACOT2	-0.335648	0.728716	NA	NA	NA	NA
JHU_14.73835745	rs75863100	14	73835746	ACOT2	0.410516	0.842846	NA	NA	NA	NA
JHU_14.73865099	NA	14	73865100	ACOT2	0.308988	0.854983	NA	NA	NA	NA
JHU_14.74037694	NA	14	74037695	ACOT2	0.381959	0.812513	NA	NA	NA	NA
JHU_14.74225575	rs116655389	14	74225576	ACOT2	0.458386	0.872588	NA	NA	NA	NA
JHU_14.74256474	rs76261102	14	74256475	ACOT2	-0.340692	0.87813	NA	NA	NA	NA
JHU_14.74603874	rs10873265	14	74603875	ACOT2	NA	NA	0.206309	0.864547	NA	NA
JHU_14.74692016	rs77744469	14	74692017	ACOT2	0.490797	0.877297	0.572578	0.74283	NA	NA
JHU_14.74834456	rs113417120	14	74834457	ACOT2	NA	NA	-0.421624	0.859758	NA	NA
JHU_14.74963041	rs113321770	14	74963042	ACOT2	-0.445193	0.870088	NA	NA	NA	NA
exm1113281	rs758109	14	73958375	ACOT2	0.450389	0.718684	0.466969	0.495053	NA	NA
rs10138386	rs10138386	14	74900886	ACOT2	NA	NA	-0.219594	0.838125	NA	NA
rs10142531	rs10142531	14	73039512	ACOT2	0.276809	0.87918	NA	NA	NA	NA
rs10143451	rs10143451	14	73932657	ACOT2	-0.427682	0.837889	NA	NA	NA	NA
rs1060570	rs1060570	14	73138189	ACOT2	0.230999	0.842373	NA	NA	NA	NA
rs114958027	rs114958027	14	74711506	ACOT2	-0.384521	0.874418	NA	NA	NA	NA
rs115030647	rs115030647	14	73380590	ACOT2	-0.419825	0.762329	NA	NA	NA	NA
rs116027231	rs116027231	14	74504823	ACOT2	NA	NA	-0.350743	0.788279	NA	NA
rs11623580	rs11623580	14	75037676	ACOT2	NA	NA	-0.226599	0.863585	NA	NA
rs11629006	rs11629006	14	73371729	ACOT2	NA	NA	-0.342559	0.877787	NA	NA
rs11844112	rs11844112	14	73157430	ACOT2	-0.305626	0.840864	NA	NA	NA	NA
rs11844834	rs11844834	14	73085926	ACOT2	-0.470571	0.835443	NA	NA	NA	NA
rs11846755	rs11846755	14	73231603	ACOT2	NA	NA	0.327916	0.27287	NA	NA
rs12435382	rs12435382	14	73260377	ACOT2	0.348898	0.739466	NA	NA	NA	NA
rs12881839	rs12881839	14	73395295	ACOT2	NA	NA	0.254195	0.867938	NA	NA
rs1548770	rs1548770	14	74686558	ACOT2	-0.318839	0.852936	NA	NA	NA	NA
rs17121867	rs17121867	14	73344668	ACOT2	-0.541968	0.354091	NA	NA	NA	NA
rs17126354	rs17126354	14	73721300	ACOT2	-0.299686	0.869649	NA	NA	NA	NA
rs17128948	rs17128948	14	74083901	ACOT2	NA	NA	-0.259155	0.745582	NA	NA
rs17129044	rs17129044	14	74105478	ACOT2	-0.37538	0.804184	NA	NA	NA	NA
rs177389	rs177389	14	73727509	ACOT2	0.513135	0.77982	NA	NA	NA	NA
rs183507216	rs183507216	14	73155232	ACOT2	-0.276156	0.856024	NA	NA	NA	NA
rs202075571	rs1465895	14	73301804	ACOT2	0.268255	0.87155	NA	NA	NA	NA
rs2332909	rs2332909	14	73163314	ACOT2	0.24077	0.82572	NA	NA	NA	NA
rs2333016	rs2333016	14	73459917	ACOT2	0.255897	0.836476	NA	NA	NA	NA
rs2526919	rs2526919	14	73107771	ACOT2	-0.285533	0.746941	NA	NA	NA	NA
rs3937455	rs3937455	14	73273313	ACOT2	NA	NA	0.225858	0.830439	NA	NA
rs4899503	rs4899503	14	74683937	ACOT2	-0.340071	0.64992	NA	NA	NA	NA
rs4903050	rs4903050	14	73184519	ACOT2	-0.3132	0.861501	-0.423035	0.469127	NA	NA
rs4903051	rs4903051	14	73191999	ACOT2	0.434001	0.855127	NA	NA	NA	NA
rs56196901	rs56196901	14	74247181	ACOT2	-0.484468	0.730215	NA	NA	NA	NA
rs699374	rs699374	14	74992800	ACOT2	NA	NA	0.198895	0.852008	NA	NA
rs7142086	rs7142086	14	73391593	ACOT2	0.231664	0.855567	NA	NA	NA	NA
rs72728145	rs72728145	14	74684776	ACOT2	NA	NA	0.22129	0.806606	NA	NA
rs72732428	rs72732428	14	73327784	ACOT2	0.330362	0.840864	NA	NA	NA	NA
rs73302115	rs73302115	14	73210460	ACOT2	0.325469	0.782289	NA	NA	NA	NA
rs740414	rs740414	14	73840104	ACOT2	-0.427682	0.837889	NA	NA	NA	NA
rs74061723	rs74061723	14	74668271	ACOT2	NA	NA	0.44664	0.781528	NA	NA
rs74572727	rs74572727	14	74182628	ACOT2	0.638339	0.732624	NA	NA	NA	NA
rs7523	rs7523	14	73686944	ACOT2	NA	NA	0.305662	0.871214	NA	NA
rs75732625	rs75732625	14	73242095	ACOT2	0.355084	0.804563	0.341905	0.74503	NA	NA
rs757572	rs757572	14	73132029	ACOT2	0.246058	0.804256	NA	NA	NA	NA
rs79521619	rs79521619	14	74062370	ACOT2	NA	NA	-0.440311	0.630977	NA	NA
rs8008485	rs8008485	14	74884825	ACOT2	NA	NA	0.205616	0.852509	NA	NA
rs8015790	rs8015790	14	73833005	ACOT2	0.339702	0.838041	NA	NA	NA	NA
rs8018644	rs8018644	14	74293531	ACOT2	0.264201	0.782699	NA	NA	NA	NA
JHU_14.73182540	rs2332915	14	73182541	ACOT4	-0.518922	0.880491	NA	NA	NA	NA
JHU_14.73211448	rs73302116	14	73211449	ACOT4	NA	NA	1.12008	0.7862	NA	NA
JHU_14.73563037	rs142552273	14	73563038	ACOT4	NA	NA	-1.26989	0.817521	NA	NA
JHU_14.73735994	rs56331994	14	73735995	ACOT4	NA	NA	0.67252	0.860024	NA	NA
JHU_14.73776466	NA	14	73776467	ACOT4	-0.511907	0.87968	-0.611202	0.831074	NA	NA
JHU_14.73791321	rs17126871	14	73791322	ACOT4	0.912971	0.753808	NA	NA	NA	NA
JHU_14.73865099	NA	14	73865100	ACOT4	0.727285	0.837356	NA	NA	NA	NA
JHU_14.74037679	rs56384289	14	74037680	ACOT4	-0.532136	0.873039	NA	NA	NA	NA
JHU_14.74042316	rs14290	14	74042317	ACOT4	NA	NA	-0.819223	0.873563	NA	NA
JHU_14.74225575	rs116655389	14	74225576	ACOT4	NA	NA	1.31408	0.77549	NA	NA
rs10130091	rs10130091	14	74734625	ACOT4	0.49427	0.878014	NA	NA	NA	NA
rs10138386	rs10138386	14	74900886	ACOT4	NA	NA	-0.508322	0.879674	NA	NA
rs10146134	rs10146134	14	73331433	ACOT4	NA	NA	-0.891186	0.687387	NA	NA
rs11623580	rs11623580	14	75037676	ACOT4	NA	NA	-0.561451	0.879475	NA	NA
rs12435949	rs12435949	14	73991082	ACOT4	0.905744	0.861288	NA	NA	NA	NA
rs12588448	rs12588448	14	73996394	ACOT4	NA	NA	0.974548	0.683006	NA	NA
rs12887300	rs12887300	14	73086151	ACOT4	0.931103	0.697882	NA	NA	NA	NA
rs12897027	rs12897027	14	73190091	ACOT4	NA	NA	-1.00574	0.62485	NA	NA
rs17122570	rs17122570	14	73400681	ACOT4	0.904504	0.874251	NA	NA	NA	NA
rs17128948	rs17128948	14	74083901	ACOT4	NA	NA	-0.79926	0.537027	NA	NA
rs177378	rs177378	14	73750002	ACOT4	-0.58864	0.850822	NA	NA	NA	NA
rs177389	rs177389	14	73727509	ACOT4	1.15991	0.774121	NA	NA	NA	NA
rs1990441	rs1990441	14	73277092	ACOT4	NA	NA	0.698862	0.761886	NA	NA
rs2304707	rs2304707	14	75022271	ACOT4	NA	NA	-0.773797	0.845904	NA	NA
rs2526919	rs2526919	14	73107771	ACOT4	NA	NA	-0.504922	0.879154	NA	NA
rs2526923	rs2526923	14	73098361	ACOT4	NA	NA	-0.579119	0.860216	NA	NA
rs2526932	rs2526932	14	73081068	ACOT4	NA	NA	-0.991667	0.546763	NA	NA
rs3742836	rs3742836	14	73220020	ACOT4	0.790921	0.820768	NA	NA	NA	NA
rs4899509	rs4899509	14	74808105	ACOT4	NA	NA	0.563062	0.868007	NA	NA
rs4903041	rs4903041	14	73123271	ACOT4	NA	NA	-0.593312	0.766351	NA	NA
rs4903042	rs4903042	14	73126494	ACOT4	0.910575	0.853223	NA	NA	NA	NA
rs4903206	rs4903206	14	74688004	ACOT4	-0.758509	0.830366	NA	NA	NA	NA
rs60635070	rs60635070	14	74188164	ACOT4	-0.54368	0.879105	NA	NA	NA	NA
rs6574129	rs6574129	14	74066812	ACOT4	NA	NA	0.87481	0.279706	NA	NA
rs6574179	rs6574179	14	74891005	ACOT4	NA	NA	-0.702889	0.736019	NA	NA
rs7152489	rs7152489	14	73280535	ACOT4	NA	NA	0.799246	0.70844	NA	NA
rs7154374	rs7154374	14	73226386	ACOT4	NA	NA	-1.29819	0.743724	NA	NA
rs7155359	rs7155359	14	73177722	ACOT4	NA	NA	-0.585291	0.855163	NA	NA
rs79521619	rs79521619	14	74062370	ACOT4	NA	NA	-1.33967	0.370338	NA	NA
rs8006233	rs8006233	14	73282709	ACOT4	NA	NA	-0.54582	0.874917	NA	NA
rs8008485	rs8008485	14	74884825	ACOT4	NA	NA	0.493292	0.879989	NA	NA
rs8009761	rs8009761	14	74888554	ACOT4	NA	NA	-0.889326	0.435019	NA	NA
rs8010472	rs8010472	14	73107071	ACOT4	NA	NA	0.727849	0.761116	NA	NA
rs8013337	rs8013337	14	73164422	ACOT4	0.578398	0.804454	NA	NA	NA	NA
rs8013446	rs8013446	14	74359494	ACOT4	NA	NA	-0.504698	0.877867	NA	NA
rs8015749	rs8015749	14	73240486	ACOT4	NA	NA	0.703634	0.759371	NA	NA
rs8015790	rs8015790	14	73833005	ACOT4	0.881475	0.75376	NA	NA	NA	NA
rs8018881	rs8018881	14	73244691	ACOT4	NA	NA	0.580762	0.846992	NA	NA
rs9646164	rs9646164	14	73174344	ACOT4	NA	NA	-0.576138	0.870912	NA	NA
rs9672127	rs9672127	14	74065221	ACOT4	NA	NA	0.850843	0.63031	NA	NA
JHU_14.68715166	rs1744959	14	68715167	ACTN1	NA	NA	-0.21431	0.704281	NA	NA
JHU_14.69053401	rs116286248	14	69053402	ACTN1	-0.404213	0.809218	NA	NA	NA	NA
JHU_14.69077603	rs28683565	14	69077604	ACTN1	0.273743	0.881254	NA	NA	NA	NA
JHU_14.69233032	NA	14	69233033	ACTN1	0.23571	0.838041	NA	NA	NA	NA
JHU_14.69346050	rs144748702	14	69346051	ACTN1	NA	NA	0.314771	0.820346	NA	NA
JHU_14.70389657	NA	14	70389658	ACTN1	0.177389	0.836267	NA	NA	NA	NA
kgp7487428	NA	14	68862932	ACTN1	0.332354	0.810838	NA	NA	NA	NA
rs1007841	rs1007841	14	69158128	ACTN1	NA	NA	0.184327	0.878223	NA	NA
rs10146929	rs10146929	14	68561313	ACTN1	-0.410995	0.850032	NA	NA	NA	NA
rs116484254	rs116484254	14	69313314	ACTN1	0.275122	0.856979	NA	NA	NA	NA
rs12148044	rs12148044	14	69214219	ACTN1	-0.400761	0.662357	NA	NA	NA	NA
rs12586840	rs12586840	14	69935261	ACTN1	0.335588	0.847079	NA	NA	NA	NA
rs1314913	rs1314913	14	68699594	ACTN1	NA	NA	-0.241673	0.867902	NA	NA
rs1314915	rs1314915	14	68703741	ACTN1	NA	NA	-0.21431	0.704281	NA	NA
rs17105461	rs17105461	14	68820070	ACTN1	0.252598	0.851018	0.235759	0.790199	NA	NA
rs17105573	rs17105573	14	68878760	ACTN1	0.305026	0.731357	NA	NA	NA	NA
rs17106421	rs17106421	14	69334556	ACTN1	NA	NA	-0.312911	0.876965	NA	NA
rs17107061	rs17107061	14	69997059	ACTN1	-0.213961	0.88125	-0.204507	0.833543	NA	NA
rs174213	rs174213	14	69310512	ACTN1	-0.400498	0.755245	NA	NA	NA	NA
rs17755657	rs17755657	14	68880637	ACTN1	0.305026	0.731357	NA	NA	NA	NA
rs1887146	rs1887146	14	70332971	ACTN1	-0.367648	0.689268	NA	NA	NA	NA
rs194755	rs194755	14	69215274	ACTN1	0.310709	0.736242	NA	NA	NA	NA
rs2074562	rs2074562	14	68934690	ACTN1	NA	NA	0.241302	0.787318	NA	NA
rs2588809	rs2588809	14	68660428	ACTN1	NA	NA	-0.196755	0.763741	NA	NA
rs2842322	rs2842322	14	68915416	ACTN1	NA	NA	0.241302	0.787318	NA	NA
rs2877496	rs2877496	14	69122314	ACTN1	NA	NA	-0.17599	0.86932	NA	NA
rs34264436	rs34264436	14	69478471	ACTN1	-0.347674	0.850032	NA	NA	NA	NA
rs3784121	rs3784121	14	68883688	ACTN1	0.364455	0.876051	NA	NA	NA	NA
rs4902574	rs4902574	14	68837425	ACTN1	NA	NA	-0.174044	0.805525	NA	NA
rs4902577	rs4902577	14	68873297	ACTN1	0.255647	0.807148	NA	NA	NA	NA
rs55853731	rs55853731	14	69483205	ACTN1	NA	NA	0.294285	0.866686	NA	NA
rs66597987	rs66597987	14	68963082	ACTN1	0.329459	0.794167	0.265426	0.804776	NA	NA
rs66964608	rs66964608	14	69738320	ACTN1	-0.396359	0.505945	-0.211168	0.873887	NA	NA
rs7159801	rs7159801	14	70389110	ACTN1	-0.214366	0.823799	NA	NA	NA	NA
rs72625667	rs72625667	14	69741826	ACTN1	-0.42578	0.65501	NA	NA	NA	NA
rs73279175	rs73279175	14	69274810	ACTN1	0.262704	0.786216	NA	NA	NA	NA
rs74062212	NA	14	69333744	ACTN1	NA	NA	-0.269111	0.861671	NA	NA
rs80316147	rs80316147	14	68821585	ACTN1	0.366102	0.822546	0.361722	0.682229	NA	NA
JHU_14.57971889	rs166545	14	57971890	ACTR10	NA	NA	-0.123376	0.801317	NA	NA
JHU_14.58336873	rs10131552	14	58336874	ACTR10	-0.114725	0.744075	NA	NA	NA	NA
JHU_14.58482979	rs139395267	14	58482980	ACTR10	NA	NA	0.117722	0.868775	NA	NA
JHU_14.59072120	rs17094771	14	59072121	ACTR10	NA	NA	0.0862153	0.806412	NA	NA
JHU_14.59075593	rs76848506	14	59075594	ACTR10	NA	NA	-0.148453	0.617861	NA	NA
JHU_14.59127507	rs79021682	14	59127508	ACTR10	NA	NA	0.109084	0.867397	NA	NA
JHU_14.59305505	rs8021869	14	59305506	ACTR10	NA	NA	0.0693245	0.868675	NA	NA
JHU_14.59697035	rs74059713	14	59697036	ACTR10	NA	NA	0.0845123	0.86989	NA	NA
rs10047930	rs10047930	14	59461017	ACTR10	-0.124719	0.780789	NA	NA	NA	NA
rs10137941	rs10137941	14	59299910	ACTR10	NA	NA	0.0693245	0.868675	NA	NA
rs10483691	rs10483691	14	58133706	ACTR10	-0.123622	0.823411	NA	NA	NA	NA
rs11158242	rs11158242	14	59482109	ACTR10	NA	NA	0.0730975	0.868948	NA	NA
rs1152522	rs1152522	14	57948380	ACTR10	NA	NA	0.0876407	0.841957	NA	NA
rs1209145	rs1209145	14	58028601	ACTR10	NA	NA	-0.105088	0.858722	NA	NA
rs17093637	rs17093637	14	58218259	ACTR10	-0.282312	0.588641	NA	NA	NA	NA
rs17094821	rs17094821	14	59113223	ACTR10	0.176877	0.850457	NA	NA	NA	NA
rs1950665	rs1950665	14	59447079	ACTR10	0.0944657	0.867284	NA	NA	NA	NA
rs1956193	rs1956193	14	59484503	ACTR10	NA	NA	-0.072863	0.86145	NA	NA
rs2146620	rs2146620	14	58126139	ACTR10	-0.103263	0.832153	NA	NA	NA	NA
rs268819	rs268819	14	58032340	ACTR10	NA	NA	-0.0870373	0.87977	NA	NA
rs268843	rs268843	14	57998460	ACTR10	NA	NA	0.0769993	0.854794	NA	NA
rs2750131	rs2750131	14	59191254	ACTR10	0.0965847	0.870432	NA	NA	NA	NA
rs311864	rs311864	14	59214542	ACTR10	-0.0895537	0.878759	NA	NA	NA	NA
rs311868	rs311868	14	59214061	ACTR10	0.100664	0.871189	NA	NA	NA	NA
rs59006924	rs59006924	14	58459965	ACTR10	NA	NA	0.102773	0.790882	NA	NA
rs61976303	rs61976303	14	59210564	ACTR10	0.217223	0.761984	NA	NA	NA	NA
rs710016	rs710016	14	59166218	ACTR10	NA	NA	-0.0695736	0.875616	NA	NA
rs7142082	rs7142082	14	59214954	ACTR10	0.211712	0.833744	NA	NA	NA	NA
rs7147038	rs7147038	14	59433619	ACTR10	NA	NA	-0.10016	0.832495	NA	NA
rs7154295	rs7154295	14	59276421	ACTR10	NA	NA	0.0821062	0.813001	NA	NA
rs7155706	rs7155706	14	58447752	ACTR10	-0.0956333	0.854375	NA	NA	NA	NA
rs73305526	rs73305526	14	59435361	ACTR10	NA	NA	0.0750014	0.820787	NA	NA
rs74055819	rs74055819	14	58323245	ACTR10	0.145084	0.858235	0.134324	0.729006	NA	NA
rs764485	rs764485	14	58305357	ACTR10	-0.0908077	0.871868	NA	NA	NA	NA
rs8004447	rs8004447	14	59214702	ACTR10	NA	NA	-0.100165	0.724007	NA	NA
rs8016651	rs8016651	14	58684804	ACTR10	-0.10948	0.838103	NA	NA	NA	NA
rs8017565	NA	14	58343606	ACTR10	-0.0933556	0.86676	NA	NA	NA	NA
rs8017919	rs8017919	14	59623225	ACTR10	NA	NA	0.118444	0.826905	NA	NA
rs808211	rs808211	14	58369652	ACTR10	NA	NA	0.0676699	0.872233	NA	NA
rs9646131	rs9646131	14	58433026	ACTR10	0.130589	0.852995	NA	NA	NA	NA
JHU_14.74664709	rs17098217	14	74664710	ACYP1	NA	NA	0.386927	0.689166	NA	NA
JHU_14.75026124	rs3729502	14	75026125	ACYP1	NA	NA	0.314465	0.745373	NA	NA
JHU_14.75240417	NA	14	75240418	ACYP1	1.00099	0.878032	NA	NA	NA	NA
JHU_14.75407263	rs12434955	14	75407264	ACYP1	NA	NA	-0.266812	0.789332	NA	NA
JHU_14.75784543	NA	14	75784544	ACYP1	NA	NA	-0.322022	0.860998	NA	NA
JHU_14.75875960	rs11851411	14	75875961	ACYP1	0.711821	0.872523	NA	NA	NA	NA
JHU_14.76041227	NA	14	76041228	ACYP1	0.692302	0.877365	NA	NA	NA	NA
rs10132720	rs10132720	14	74809248	ACYP1	NA	NA	-0.253304	0.858412	NA	NA
rs10141736	rs10141736	14	75822218	ACYP1	NA	NA	0.295805	0.859196	NA	NA
rs113897528	rs113897528	14	75955398	ACYP1	NA	NA	-0.392371	0.856425	NA	NA
rs114076238	rs114076238	14	75690861	ACYP1	NA	NA	0.342158	0.825295	NA	NA
rs17103289	rs17103289	14	75920823	ACYP1	0.542773	0.847557	NA	NA	NA	NA
rs2109750	rs2109750	14	74671256	ACYP1	NA	NA	-0.260819	0.87029	NA	NA
rs2268613	rs2268613	14	75408500	ACYP1	NA	NA	-0.221177	0.873563	NA	NA
rs2286425	rs2286425	14	74815239	ACYP1	0.651716	0.882222	NA	NA	NA	NA
rs28397980	rs28397980	14	74836741	ACYP1	-0.761491	0.873746	NA	NA	NA	NA
rs2884861	rs2884861	14	76338428	ACYP1	NA	NA	-0.323733	0.844438	NA	NA
rs35384649	NA	14	75953254	ACYP1	-0.622216	0.86252	-0.334263	0.873465	NA	NA
rs3742768	rs3742768	14	75759060	ACYP1	NA	NA	0.428733	0.56514	NA	NA
rs4533197	rs4533197	14	75762198	ACYP1	NA	NA	0.39395	0.526047	NA	NA
rs4899563	rs4899563	14	75884983	ACYP1	-0.629091	0.87378	NA	NA	NA	NA
rs58698474	rs58698474	14	74745376	ACYP1	NA	NA	-0.538898	0.83274	NA	NA
rs7153399	rs7153399	14	76086859	ACYP1	0.434525	0.877821	NA	NA	NA	NA
rs72728145	rs72728145	14	74684776	ACYP1	NA	NA	-0.284887	0.743252	NA	NA
rs760250	rs760250	14	75784428	ACYP1	NA	NA	-0.452059	0.799539	NA	NA
rs76299839	rs76299839	14	75317719	ACYP1	NA	NA	0.415616	0.880113	NA	NA
rs77347906	NA	14	75905583	ACYP1	0.56224	0.777563	NA	NA	NA	NA
rs8011085	rs8011085	14	76054114	ACYP1	0.548082	0.844561	NA	NA	NA	NA
rs8014124	rs8014124	14	74875486	ACYP1	0.422674	0.876618	NA	NA	NA	NA
rs8018744	rs8018744	14	75867306	ACYP1	-0.567666	0.754525	NA	NA	NA	NA
rs8021524	rs8021524	14	75767941	ACYP1	0.546221	0.877768	NA	NA	NA	NA
rs880947	rs880947	14	75402139	ACYP1	NA	NA	0.241217	0.864099	NA	NA
rs9919929	rs9919929	14	75687356	ACYP1	NA	NA	-0.289855	0.772745	NA	NA
JHU_14.70229490	NA	14	70229491	ADAM20	-0.523531	0.836476	NA	NA	NA	NA
JHU_14.70795755	rs7157430	14	70795756	ADAM20	0.873941	0.855567	NA	NA	NA	NA
JHU_14.71325742	rs56442263	14	71325743	ADAM20	NA	NA	-1.18418	0.815368	NA	NA
JHU_14.71371531	rs28579888	14	71371532	ADAM20	NA	NA	-0.699887	0.675415	NA	NA
JHU_14.71517915	rs113553468	14	71517916	ADAM20	NA	NA	-0.670366	0.862491	NA	NA
JHU_14.71535308	rs12885663	14	71535309	ADAM20	NA	NA	0.955036	0.870535	NA	NA
rs1000521	rs1000521	14	70522484	ADAM20	0.795921	0.795914	NA	NA	NA	NA
rs10131362	rs10131362	14	70112341	ADAM20	NA	NA	0.864735	0.79936	NA	NA
rs10134550	rs10134550	14	71340402	ADAM20	NA	NA	-0.585231	0.795491	NA	NA
rs10136340	rs10136340	14	70527933	ADAM20	-0.906178	0.823411	NA	NA	NA	NA
rs10138883	NA	14	70533940	ADAM20	-1.00429	0.82808	NA	NA	NA	NA
rs10147945	rs10147945	14	70585018	ADAM20	-0.585582	0.877768	NA	NA	NA	NA
rs10149245	rs10149245	14	70436711	ADAM20	-0.913699	0.812426	NA	NA	NA	NA
rs10150936	rs10150936	14	71162467	ADAM20	NA	NA	-1.6777	0.618117	NA	NA
rs115601792	rs115601792	14	71679446	ADAM20	-1.3169	0.831022	NA	NA	NA	NA
rs1156447	rs1156447	14	70505269	ADAM20	NA	NA	0.557329	0.871214	NA	NA
rs11627546	rs11627546	14	70365924	ADAM20	NA	NA	-0.665031	0.790912	NA	NA
rs11628646	rs11628646	14	70241380	ADAM20	-0.539486	0.829368	NA	NA	NA	NA
rs12586825	rs12586825	14	71186331	ADAM20	0.851241	0.851018	NA	NA	NA	NA
rs12883884	rs12883884	14	70517183	ADAM20	-0.599832	0.758711	NA	NA	NA	NA
rs12892577	rs12892577	14	71441858	ADAM20	NA	NA	0.955036	0.870535	NA	NA
rs1299600	rs1299600	14	70373307	ADAM20	NA	NA	-0.783449	0.829769	NA	NA
rs1476609	rs1476609	14	71222065	ADAM20	NA	NA	0.678264	0.822414	NA	NA
rs17107965	rs17107965	14	70679898	ADAM20	-0.67359	0.880902	NA	NA	NA	NA
rs17108348	rs17108348	14	71132235	ADAM20	NA	NA	0.571515	0.840075	NA	NA
rs1999052	rs1999052	14	70647191	ADAM20	-0.651243	0.874418	NA	NA	NA	NA
rs2148501	rs2148501	14	70366409	ADAM20	NA	NA	-0.665031	0.790912	NA	NA
rs2526858	rs2526858	14	71412340	ADAM20	NA	NA	-0.727383	0.822605	NA	NA
rs2810085	NA	14	71348056	ADAM20	-0.855445	0.864165	NA	NA	NA	NA
rs2810114	rs2810114	14	71395604	ADAM20	NA	NA	-0.727383	0.822605	NA	NA
rs28455011	rs28455011	14	71214840	ADAM20	NA	NA	1.00604	0.798425	NA	NA
rs41286546	rs41286546	14	70512210	ADAM20	NA	NA	-0.916696	0.871483	NA	NA
rs4899308	rs4899308	14	70081956	ADAM20	NA	NA	0.479237	0.87019	NA	NA
rs4902738	rs4902738	14	70054406	ADAM20	NA	NA	-0.70732	0.705789	NA	NA
rs4902836	rs4902836	14	71117483	ADAM20	-0.745895	0.868189	NA	NA	NA	NA
rs55881091	rs55881091	14	70982075	ADAM20	NA	NA	-0.90257	0.830933	NA	NA
rs56007278	rs56007278	14	70326398	ADAM20	NA	NA	-0.525202	0.850432	NA	NA
rs56751811	rs56751811	14	70643056	ADAM20	NA	NA	0.884975	0.798425	NA	NA
rs60248413	NA	14	70494198	ADAM20	-0.831484	0.78371	NA	NA	NA	NA
rs61978208	rs61978208	14	70645308	ADAM20	0.654506	0.828862	-0.932801	0.538069	NA	NA
rs6573960	rs6573960	14	70857022	ADAM20	0.905737	0.830599	NA	NA	NA	NA
rs67051826	rs67051826	14	70514608	ADAM20	-0.918607	0.830018	NA	NA	NA	NA
rs68122299	rs68122299	14	70647209	ADAM20	NA	NA	-1.41031	0.294725	NA	NA
rs7143690	rs7143690	14	70874909	ADAM20	0.585573	0.746505	NA	NA	NA	NA
rs7146198	rs7146198	14	70644169	ADAM20	-0.651243	0.874418	NA	NA	NA	NA
rs7155774	rs7155774	14	70311212	ADAM20	NA	NA	-0.712096	0.801658	NA	NA
rs74060476	rs74060476	14	70315586	ADAM20	-0.611629	0.872647	NA	NA	NA	NA
rs74060480	rs74060480	14	70321248	ADAM20	-0.735215	0.798627	NA	NA	NA	NA
rs75401879	rs75401879	14	70567880	ADAM20	-0.919692	0.861288	NA	NA	NA	NA
rs78420303	rs78420303	14	70454784	ADAM20	-1.14009	0.821114	NA	NA	NA	NA
rs79972120	NA	14	71079049	ADAM20	NA	NA	-1.12397	0.869018	NA	NA
rs8007929	rs8007929	14	70200463	ADAM20	NA	NA	-1.13005	0.84097	NA	NA
rs886599	rs886599	14	71174444	ADAM20	-0.576479	0.847871	NA	NA	NA	NA
rs927390	rs927390	14	70000399	ADAM20	NA	NA	-0.627533	0.839819	NA	NA
JHU_14.70333137	rs1887149	14	70333138	ADAM21	NA	NA	-0.717504	0.790882	NA	NA
JHU_14.70712334	NA	14	70712335	ADAM21	1.51576	0.675658	NA	NA	NA	NA
JHU_14.70749484	NA	14	70749485	ADAM21	0.699183	0.779901	NA	NA	NA	NA
JHU_14.70795755	rs7157430	14	70795756	ADAM21	NA	NA	0.879662	0.872554	NA	NA
JHU_14.70823875	NA	14	70823876	ADAM21	NA	NA	0.615754	0.822846	NA	NA
JHU_14.71226890	rs10137262	14	71226891	ADAM21	NA	NA	0.630574	0.878393	NA	NA
JHU_14.71229280	rs886600	14	71229281	ADAM21	NA	NA	0.673286	0.777629	NA	NA
JHU_14.71424563	rs58216092	14	71424564	ADAM21	-1.0014	0.870059	NA	NA	NA	NA
JHU_14.71522000	rs7143595	14	71522001	ADAM21	0.580328	0.831633	NA	NA	NA	NA
JHU_14.71694776	rs41384146	14	71694777	ADAM21	-1.09983	0.867438	NA	NA	NA	NA
rs10131362	rs10131362	14	70112341	ADAM21	-0.887005	0.839519	NA	NA	NA	NA
rs10144392	rs10144392	14	71674418	ADAM21	1.15048	0.786394	NA	NA	NA	NA
rs10148733	rs10148733	14	70925665	ADAM21	-0.706222	0.857547	-0.665334	0.837903	NA	NA
rs10149245	rs10149245	14	70436711	ADAM21	-1.1755	0.755692	NA	NA	NA	NA
rs11158875	rs11158875	14	71171511	ADAM21	NA	NA	-0.678297	0.809559	NA	NA
rs11158880	rs11158880	14	71186642	ADAM21	0.590324	0.835145	NA	NA	NA	NA
rs11622989	rs11622989	14	71217013	ADAM21	NA	NA	0.736923	0.724611	NA	NA
rs11625517	rs11625517	14	71150929	ADAM21	-0.943434	0.801978	NA	NA	NA	NA
rs12589512	rs12589512	14	71100831	ADAM21	NA	NA	0.827651	0.855163	NA	NA
rs1275723	rs1275723	14	69957542	ADAM21	0.632512	0.851494	NA	NA	NA	NA
rs1275843	rs1275843	14	70373113	ADAM21	NA	NA	-0.688753	0.793846	NA	NA
rs1380433	rs1380433	14	70450371	ADAM21	NA	NA	-0.563028	0.85725	NA	NA
rs17107453	rs17107453	14	70388563	ADAM21	NA	NA	-0.807973	0.639205	NA	NA
rs17107965	rs17107965	14	70679898	ADAM21	NA	NA	-0.775198	0.855638	NA	NA
rs1887146	rs1887146	14	70332971	ADAM21	0.918497	0.844078	NA	NA	NA	NA
rs1952198	rs1952198	14	70339755	ADAM21	NA	NA	0.622537	0.789059	NA	NA
rs1999052	rs1999052	14	70647191	ADAM21	NA	NA	-0.764606	0.8392	NA	NA
rs221903	rs221903	14	71600208	ADAM21	-0.547242	0.878011	NA	NA	NA	NA
rs2766463	rs2766463	14	70376539	ADAM21	NA	NA	-0.645311	0.68388	NA	NA
rs2877624	rs2877624	14	70643184	ADAM21	NA	NA	-0.524234	0.877162	NA	NA
rs4528503	rs4528503	14	70366437	ADAM21	NA	NA	0.648612	0.86932	NA	NA
rs4583163	rs4583163	14	71296910	ADAM21	-0.846864	0.772894	NA	NA	NA	NA
rs4899316	rs4899316	14	70330099	ADAM21	NA	NA	-0.717504	0.790882	NA	NA
rs4899343	rs4899343	14	70752646	ADAM21	0.637794	0.825049	NA	NA	NA	NA
rs4899366	rs4899366	14	71150421	ADAM21	NA	NA	-0.756601	0.848744	NA	NA
rs56307916	rs56307916	14	70346689	ADAM21	-0.837227	0.864867	NA	NA	NA	NA
rs56326314	rs56326314	14	70753475	ADAM21	NA	NA	-0.829055	0.880169	NA	NA
rs59261726	rs59261726	14	70926524	ADAM21	0.592216	0.78618	NA	NA	NA	NA
rs60248413	NA	14	70494198	ADAM21	0.842974	0.855688	NA	NA	NA	NA
rs60639102	rs60639102	14	71135146	ADAM21	NA	NA	-0.788841	0.830756	NA	NA
rs6573960	rs6573960	14	70857022	ADAM21	NA	NA	0.865897	0.866949	NA	NA
rs7143690	rs7143690	14	70874909	ADAM21	0.537649	0.871602	NA	NA	NA	NA
rs7144832	rs7144832	14	71179771	ADAM21	-0.659741	0.755188	NA	NA	NA	NA
rs7146198	rs7146198	14	70644169	ADAM21	NA	NA	-0.764606	0.8392	NA	NA
rs7159779	rs7159779	14	70660473	ADAM21	-0.827356	0.873419	-0.796722	0.849803	NA	NA
rs72725792	rs72725792	14	70309038	ADAM21	NA	NA	-0.917358	0.862338	NA	NA
rs8011350	rs8011350	14	70614708	ADAM21	0.697821	0.85016	NA	NA	NA	NA
rs8019261	rs8019261	14	71232367	ADAM21	NA	NA	1.11961	0.830439	NA	NA
JHU_14.77346297	rs76976942	14	77346298	ADCK1	NA	NA	0.268392	0.857102	NA	NA
JHU_14.77451107	rs12431869	14	77451108	ADCK1	-0.442082	0.88209	NA	NA	NA	NA
JHU_14.77634651	NA	14	77634652	ADCK1	0.279109	0.730744	NA	NA	NA	NA
JHU_14.77766026	rs2287390	14	77766027	ADCK1	0.433706	0.66423	NA	NA	NA	NA
JHU_14.77839250	NA	14	77839251	ADCK1	NA	NA	0.147366	0.865759	NA	NA
JHU_14.77996658	rs112381399	14	77996659	ADCK1	0.222562	0.877365	NA	NA	NA	NA
JHU_14.78031180	rs73303265	14	78031181	ADCK1	-0.438208	0.836476	NA	NA	NA	NA
JHU_14.78282768	rs61498143	14	78282769	ADCK1	0.220987	0.874418	NA	NA	NA	NA
JHU_14.78282770	rs201846689	14	78282771	ADCK1	0.220987	0.874418	NA	NA	NA	NA
JHU_14.79032735	NA	14	79032736	ADCK1	0.494869	0.68933	NA	NA	NA	NA
exm1117529	NA	14	77786864	ADCK1	0.497919	0.860544	NA	NA	NA	NA
rs10135535	rs10135535	14	77836113	ADCK1	NA	NA	0.206333	0.837336	NA	NA
rs10137891	rs10137891	14	78650558	ADCK1	NA	NA	0.193217	0.747819	NA	NA
rs10143701	rs10143701	14	78303944	ADCK1	-0.356393	0.857889	NA	NA	NA	NA
rs10150673	rs10150673	14	78520076	ADCK1	-0.262646	0.87758	NA	NA	NA	NA
rs1046428	rs1046428	14	77794283	ADCK1	-0.599523	0.694486	NA	NA	NA	NA
rs10483908	rs10483908	14	79074748	ADCK1	NA	NA	-0.173646	0.822415	NA	NA
rs11159286	rs11159286	14	78174473	ADCK1	-0.572644	0.115989	NA	NA	NA	NA
rs11159290	rs11159290	14	78289694	ADCK1	0.224148	0.830801	NA	NA	NA	NA
rs11159309	rs11159309	14	78398891	ADCK1	NA	NA	0.14508	0.861697	NA	NA
rs112363545	rs112363545	14	79263817	ADCK1	NA	NA	0.199504	0.859063	NA	NA
rs12894888	rs12894888	14	78448241	ADCK1	NA	NA	0.1321	0.876235	NA	NA
rs1549118	rs1549118	14	78379684	ADCK1	NA	NA	-0.138223	0.864456	NA	NA
rs17105930	rs17105930	14	78007165	ADCK1	0.261963	0.836566	NA	NA	NA	NA
rs17108027	rs17108027	14	79118985	ADCK1	NA	NA	-0.191528	0.598895	NA	NA
rs177195	rs177195	14	78566596	ADCK1	NA	NA	0.207182	0.873887	NA	NA
rs17750404	rs17750404	14	77699933	ADCK1	NA	NA	0.251198	0.868175	NA	NA
rs17753885	rs17753885	14	78543376	ADCK1	-0.319687	0.854004	NA	NA	NA	NA
rs17826583	rs17826583	14	78451363	ADCK1	NA	NA	0.186616	0.783588	NA	NA
rs1861420	rs1861420	14	77663007	ADCK1	-0.321447	0.852884	NA	NA	NA	NA
rs2063984	rs2063984	14	78639832	ADCK1	NA	NA	0.245013	0.785811	NA	NA
rs213563	rs213563	14	78640968	ADCK1	NA	NA	-0.159712	0.789384	NA	NA
rs213569	rs213569	14	78646766	ADCK1	NA	NA	0.149636	0.845305	NA	NA
rs2160664	rs2160664	14	77542494	ADCK1	NA	NA	0.197535	0.870912	NA	NA
rs2215838	rs2215838	14	78889853	ADCK1	-0.223551	0.865124	NA	NA	NA	NA
rs2287388	rs2287388	14	77764771	ADCK1	0.433706	0.66423	NA	NA	NA	NA
rs2370825	rs2370825	14	79029937	ADCK1	0.405413	0.808981	NA	NA	NA	NA
rs28445066	rs28445066	14	78266265	ADCK1	NA	NA	-0.240733	0.738058	NA	NA
rs31396	rs31396	14	79355306	ADCK1	-0.232708	0.85938	NA	NA	NA	NA
rs3861620	NA	14	78408685	ADCK1	-0.503112	0.510898	NA	NA	NA	NA
rs3861622	rs3861622	14	78409725	ADCK1	-0.232159	0.856024	NA	NA	NA	NA
rs4020135	rs4020135	14	78453311	ADCK1	NA	NA	0.297007	0.736468	NA	NA
rs4127751	rs4127751	14	78489631	ADCK1	NA	NA	-0.246242	0.77476	NA	NA
rs4899706	rs4899706	14	78734633	ADCK1	NA	NA	0.222843	0.863104	NA	NA
rs4903716	rs4903716	14	78633121	ADCK1	NA	NA	-0.140777	0.867249	NA	NA
rs56327799	rs56327799	14	78008691	ADCK1	0.339312	0.873988	NA	NA	NA	NA
rs56863261	rs56863261	14	78456313	ADCK1	NA	NA	0.297007	0.736468	NA	NA
rs59279948	rs59279948	14	79019154	ADCK1	NA	NA	0.201011	0.868452	NA	NA
rs6574429	rs6574429	14	78711208	ADCK1	0.238216	0.87657	NA	NA	NA	NA
rs7140701	rs7140701	14	79029834	ADCK1	NA	NA	0.223773	0.594387	NA	NA
rs7149289	rs7149289	14	79075141	ADCK1	NA	NA	0.201053	0.874421	NA	NA
rs7150932	rs7150932	14	78839410	ADCK1	NA	NA	-0.273717	0.804459	NA	NA
rs7158409	rs7158409	14	77432293	ADCK1	-0.442082	0.88209	NA	NA	NA	NA
rs72681708	rs72681708	14	78624418	ADCK1	NA	NA	-0.259803	0.780975	NA	NA
rs73313153	NA	14	78372020	ADCK1	-0.378484	0.808145	NA	NA	NA	NA
rs73321604	rs73321604	14	79317762	ADCK1	NA	NA	0.168281	0.797827	NA	NA
rs73322305	rs73322305	14	78968620	ADCK1	NA	NA	0.275154	0.838874	NA	NA
rs741523	rs741523	14	79012670	ADCK1	NA	NA	-0.136722	0.870424	NA	NA
rs760262	rs760262	14	77352149	ADCK1	-0.341954	0.834893	NA	NA	NA	NA
rs78410802	rs78410802	14	77475590	ADCK1	NA	NA	0.390905	0.598981	NA	NA
rs79273839	rs79273839	14	78801377	ADCK1	-0.515021	0.159526	NA	NA	NA	NA
rs80266282	rs80266282	14	77453030	ADCK1	-0.481979	0.839519	NA	NA	NA	NA
rs80350716	rs80350716	14	79342216	ADCK1	NA	NA	0.162943	0.864547	NA	NA
rs888064	rs888064	14	77637752	ADCK1	0.251783	0.782638	NA	NA	NA	NA
rs919773	rs919773	14	79365181	ADCK1	NA	NA	-0.248718	0.618234	NA	NA
rs967756	rs967756	14	78649569	ADCK1	NA	NA	0.202853	0.702689	NA	NA
rs986980	rs986980	14	78773023	ADCK1	-0.564672	0.750202	NA	NA	NA	NA
JHU_14.24126292	rs369210304	14	24126293	ADCY4	-1.1608	0.831544	NA	NA	NA	NA
JHU_14.24224152	rs75472752	14	24224153	ADCY4	0.700021	0.860844	0.518011	0.86704	NA	NA
JHU_14.25397597	NA	14	25397598	ADCY4	NA	NA	-0.421073	0.726866	NA	NA
JHU_14.25397605	rs2877692	14	25397606	ADCY4	NA	NA	-0.412146	0.745019	NA	NA
JHU_14.25585915	rs28431352	14	25585916	ADCY4	-0.440221	0.879315	-0.37066	0.843446	NA	NA
JHU_14.25601297	rs28433427	14	25601298	ADCY4	NA	NA	0.64554	0.7241	NA	NA
JHU_14.25610876	rs8007294	14	25610877	ADCY4	NA	NA	0.461518	0.810673	NA	NA
JHU_14.25758278	rs74037878	14	25758279	ADCY4	NA	NA	-0.368703	0.857102	NA	NA
rs10131800	rs10131800	14	25588029	ADCY4	NA	NA	0.318196	0.862345	NA	NA
rs10134275	rs10134275	14	25309991	ADCY4	NA	NA	-0.412225	0.745512	NA	NA
rs10147992	rs10147992	14	25503799	ADCY4	NA	NA	0.383644	0.797623	NA	NA
rs1033844	rs1033844	14	24352231	ADCY4	NA	NA	-0.402147	0.798147	NA	NA
rs11626436	rs11626436	14	25511680	ADCY4	NA	NA	-0.538157	0.716529	NA	NA
rs11844636	NA	14	25484602	ADCY4	0.451623	0.871423	NA	NA	NA	NA
rs11849812	rs11849812	14	24184806	ADCY4	0.520696	0.878892	NA	NA	NA	NA
rs12100622	rs12100622	14	24052176	ADCY4	NA	NA	-0.499816	0.829428	NA	NA
rs1241491	rs1241491	14	25605935	ADCY4	NA	NA	-0.746376	0.124349	NA	NA
rs1241511	rs1241511	14	25616188	ADCY4	NA	NA	-0.666039	0.333517	NA	NA
rs1241632	rs1241632	14	25359120	ADCY4	NA	NA	-0.353074	0.787614	NA	NA
rs12880667	rs12880667	14	25315877	ADCY4	-1.31317	0.515758	NA	NA	NA	NA
rs17102928	rs17102928	14	24794905	ADCY4	NA	NA	0.385643	0.801614	NA	NA
rs17257780	rs17257780	14	25514126	ADCY4	NA	NA	-0.345626	0.874156	NA	NA
rs178637	rs178637	14	23854272	ADCY4	1.10387	0.761984	NA	NA	NA	NA
rs1952490	rs1952490	14	25498951	ADCY4	NA	NA	0.379098	0.79936	NA	NA
rs1957764	rs1957764	14	25383572	ADCY4	NA	NA	-0.445321	0.675236	NA	NA
rs1958313	rs1958313	14	24247710	ADCY4	NA	NA	-0.339128	0.865967	NA	NA
rs2071586	rs2071586	14	24572495	ADCY4	-0.54238	0.718731	NA	NA	NA	NA
rs2146918	rs2146918	14	25401109	ADCY4	NA	NA	-0.357155	0.819096	NA	NA
rs222670	rs222670	14	23984843	ADCY4	NA	NA	-0.419242	0.816867	NA	NA
rs222717	rs222717	14	24092124	ADCY4	0.457189	0.863713	NA	NA	NA	NA
rs2234107	rs2234107	14	24661610	ADCY4	NA	NA	-0.619926	0.86618	NA	NA
rs2295306	rs2295306	14	24765684	ADCY4	NA	NA	-0.412171	0.83015	NA	NA
rs2332152	rs2332152	14	24454924	ADCY4	0.817115	0.759843	NA	NA	NA	NA
rs2332406	rs2332406	14	25079343	ADCY4	NA	NA	-0.323045	0.86777	NA	NA
rs2739499	rs2739499	14	24114992	ADCY4	0.514987	0.830414	NA	NA	NA	NA
rs28557046	rs28557046	14	24195817	ADCY4	-0.456546	0.878014	NA	NA	NA	NA
rs28610928	rs28610928	14	24373129	ADCY4	NA	NA	-0.40126	0.797009	NA	NA
rs3212254	rs3212254	14	24805463	ADCY4	NA	NA	-0.458747	0.872221	NA	NA
rs34759008	rs34759008	14	24310006	ADCY4	NA	NA	-1.0397	0.376625	NA	NA
rs3742493	NA	14	24429334	ADCY4	0.615064	0.873039	NA	NA	NA	NA
rs375450922	rs375450922	14	23963083	ADCY4	NA	NA	0.35961	0.858317	NA	NA
rs439735	rs439735	14	23868285	ADCY4	NA	NA	-0.546503	0.68446	NA	NA
rs4981536	rs4981536	14	24987679	ADCY4	NA	NA	0.381937	0.844558	NA	NA
rs60059373	rs60059373	14	24125424	ADCY4	NA	NA	0.460273	0.816038	NA	NA
rs61744791	rs61744791	14	24586567	ADCY4	NA	NA	0.492639	0.79899	NA	NA
rs7149869	rs7149869	14	25536570	ADCY4	0.490698	0.872588	NA	NA	NA	NA
rs7152372	rs7152372	14	24930876	ADCY4	NA	NA	0.305126	0.880377	NA	NA
rs7157481	rs7157481	14	25453920	ADCY4	-0.553067	0.859056	NA	NA	NA	NA
rs7160862	rs7160862	14	25605046	ADCY4	NA	NA	0.577457	0.789384	NA	NA
rs7161473	NA	14	24526287	ADCY4	NA	NA	0.415618	0.789374	NA	NA
rs728886	rs728886	14	25591902	ADCY4	-0.451343	0.867517	NA	NA	NA	NA
rs74036779	rs74036779	14	24984861	ADCY4	NA	NA	-0.696992	0.600096	NA	NA
rs77141047	rs77141047	14	24244520	ADCY4	-0.751472	0.735049	NA	NA	NA	NA
rs77725555	rs77725555	14	24650167	ADCY4	NA	NA	-0.449975	0.825091	NA	NA
rs79662501	rs79662501	14	25742273	ADCY4	NA	NA	-0.529905	0.869237	NA	NA
rs8014112	rs8014112	14	24819353	ADCY4	NA	NA	-0.308395	0.8748	NA	NA
rs8019855	rs8019855	14	25425404	ADCY4	NA	NA	-0.526393	0.811553	NA	NA
rs9323573	rs9323573	14	25397221	ADCY4	NA	NA	-0.483738	0.563423	NA	NA
rs9323576	rs9323576	14	25397981	ADCY4	NA	NA	-0.420128	0.703645	NA	NA
JHU_14.104223077	rs61668766	14	104223078	ADSSL1	NA	NA	0.672537	0.851702	NA	NA
JHU_14.104589838	rs73358243	14	104589839	ADSSL1	0.955827	0.762301	NA	NA	NA	NA
JHU_14.104626616	rs73358294	14	104626617	ADSSL1	-0.746717	0.87296	NA	NA	NA	NA
JHU_14.104640480	rs2254205	14	104640481	ADSSL1	-0.612952	0.793154	NA	NA	NA	NA
JHU_14.104671510	NA	14	104671511	ADSSL1	NA	NA	0.596108	0.823895	NA	NA
JHU_14.104685709	rs372628650	14	104685710	ADSSL1	NA	NA	0.639114	0.877162	NA	NA
JHU_14.105013365	rs35374053	14	105013366	ADSSL1	NA	NA	0.541925	0.862127	NA	NA
JHU_14.105023638	NA	14	105023639	ADSSL1	1.32651	0.684798	NA	NA	NA	NA
JHU_14.105092002	NA	14	105092003	ADSSL1	NA	NA	1.08802	0.765302	NA	NA
JHU_14.105346202	NA	14	105346203	ADSSL1	NA	NA	-0.634203	0.873563	NA	NA
JHU_14.105388181	NA	14	105388182	ADSSL1	-0.963929	0.877365	-1.02821	0.788589	NA	NA
JHU_14.105486050	NA	14	105486051	ADSSL1	NA	NA	-0.467742	0.844558	NA	NA
JHU_14.105549929	rs149783105	14	105549930	ADSSL1	NA	NA	0.743167	0.877867	NA	NA
JHU_14.105550212	NA	14	105550213	ADSSL1	NA	NA	-0.568879	0.788266	NA	NA
JHU_14.105559488	rs55849896	14	105559489	ADSSL1	NA	NA	-0.463647	0.86308	NA	NA
JHU_14.105576673	NA	14	105576674	ADSSL1	-0.81071	0.862114	NA	NA	NA	NA
JHU_14.105654717	NA	14	105654718	ADSSL1	NA	NA	0.576786	0.871065	NA	NA
JHU_14.105785573	rs112763523	14	105785574	ADSSL1	0.813928	0.873806	NA	NA	NA	NA
exm2267693	rs3809456	14	105154105	ADSSL1	NA	NA	-0.477884	0.87565	NA	NA
rs10133292	rs10133292	14	105457161	ADSSL1	NA	NA	0.457076	0.847289	NA	NA
rs10134946	rs10134946	14	105654606	ADSSL1	NA	NA	0.538763	0.781205	NA	NA
rs10137218	rs10137218	14	104628062	ADSSL1	-0.621842	0.864091	NA	NA	NA	NA
rs10148890	rs10148890	14	105805055	ADSSL1	0.834087	0.859804	NA	NA	NA	NA
rs1053419	rs1053419	14	104381502	ADSSL1	0.543378	0.826454	NA	NA	NA	NA
rs11160842	rs11160842	14	105674225	ADSSL1	-0.82337	0.764307	NA	NA	NA	NA
rs111658332	NA	14	105604720	ADSSL1	-1.34217	0.836663	NA	NA	NA	NA
rs113906438	rs113906438	14	105613039	ADSSL1	NA	NA	0.932449	0.861538	NA	NA
rs115108691	NA	14	104677065	ADSSL1	NA	NA	0.7323	0.813153	NA	NA
rs115188780	rs115188780	14	104482943	ADSSL1	1.23008	0.821778	NA	NA	NA	NA
rs116763141	rs116763141	14	105120360	ADSSL1	NA	NA	0.63593	0.857102	NA	NA
rs117096287	NA	14	105261123	ADSSL1	NA	NA	0.760521	0.853813	NA	NA
rs143521682	rs143521682	14	105027972	ADSSL1	-1.03902	0.860959	NA	NA	NA	NA
rs1557012	NA	14	104581072	ADSSL1	NA	NA	-1.14509	0.833152	NA	NA
rs1771007	rs1771007	14	104584995	ADSSL1	0.73856	0.821155	NA	NA	NA	NA
rs2072675	rs2072675	14	105623498	ADSSL1	NA	NA	0.586542	0.802111	NA	NA
rs2819465	rs2819465	14	105456261	ADSSL1	NA	NA	0.695181	0.54912	NA	NA
rs2841277	rs2841277	14	105391005	ADSSL1	NA	NA	-1.07199	0.785023	NA	NA
rs28459454	rs28459454	14	104942628	ADSSL1	NA	NA	-0.572309	0.851462	NA	NA
rs28679428	rs28679428	14	104649958	ADSSL1	NA	NA	0.458591	0.8752	NA	NA
rs4077165	rs4077165	14	105040896	ADSSL1	0.660778	0.831372	NA	NA	NA	NA
rs4077166	rs4077166	14	105040916	ADSSL1	0.71328	0.765794	NA	NA	NA	NA
rs4906382	rs4906382	14	104364799	ADSSL1	NA	NA	-0.515928	0.862253	NA	NA
rs4983426	rs4983426	14	105963944	ADSSL1	-0.545101	0.877746	NA	NA	NA	NA
rs4983579	rs4983579	14	105555396	ADSSL1	NA	NA	-0.565512	0.790882	NA	NA
rs59729652	rs59729652	14	104756479	ADSSL1	NA	NA	-0.778399	0.844558	NA	NA
rs59850309	rs59850309	14	104964581	ADSSL1	NA	NA	0.662913	0.760978	NA	NA
rs7144123	rs7144123	14	104823344	ADSSL1	NA	NA	0.438114	0.857852	NA	NA
rs7144401	rs7144401	14	105477507	ADSSL1	NA	NA	0.487586	0.810997	NA	NA
rs7147000	rs7147000	14	105007815	ADSSL1	-0.646419	0.779901	NA	NA	NA	NA
rs7148206	rs7148206	14	104894901	ADSSL1	NA	NA	0.904033	0.876613	NA	NA
rs7150255	rs7150255	14	104912876	ADSSL1	-0.611621	0.881142	NA	NA	NA	NA
rs7159235	NA	14	105673692	ADSSL1	-0.605628	0.861823	NA	NA	NA	NA
rs7159256	rs7159256	14	104625327	ADSSL1	NA	NA	1.3446	0.571407	NA	NA
rs72705796	rs72705796	14	105590369	ADSSL1	NA	NA	0.81345	0.87565	NA	NA
rs73350354	rs73350354	14	105278492	ADSSL1	NA	NA	-0.558139	0.742222	NA	NA
rs73359895	rs73359895	14	105045014	ADSSL1	0.526045	0.868189	NA	NA	NA	NA
rs73361806	rs73361806	14	105049804	ADSSL1	0.723042	0.637316	NA	NA	NA	NA
rs73363386	rs73363386	14	105470192	ADSSL1	NA	NA	-0.53661	0.782802	NA	NA
rs73371840	rs73371840	14	105960629	ADSSL1	0.665345	0.821896	NA	NA	NA	NA
rs737394	rs737394	14	104565922	ADSSL1	0.616872	0.812133	NA	NA	NA	NA
rs74085282	NA	14	104198903	ADSSL1	NA	NA	0.634356	0.851764	NA	NA
rs74088106	rs74088106	14	104757382	ADSSL1	-0.783318	0.834628	-0.691318	0.82506	NA	NA
rs77148774	rs77148774	14	104891830	ADSSL1	NA	NA	-0.838026	0.796315	NA	NA
rs77633254	rs77633254	14	104998346	ADSSL1	NA	NA	-1.23401	0.621977	NA	NA
rs8003204	rs8003204	14	104673221	ADSSL1	NA	NA	0.648206	0.825283	NA	NA
rs8014801	rs8014801	14	104973523	ADSSL1	NA	NA	0.52337	0.87265	NA	NA
JHU_14.104434133	rs8004485	14	104434134	AHNAK2	NA	NA	-0.418457	0.870962	NA	NA
JHU_14.104471231	rs9671924	14	104471232	AHNAK2	NA	NA	-0.403821	0.876535	NA	NA
JHU_14.104557910	rs73356396	14	104557911	AHNAK2	NA	NA	0.460338	0.876298	NA	NA
JHU_14.104687032	NA	14	104687033	AHNAK2	NA	NA	0.344533	0.855163	NA	NA
JHU_14.104753145	rs28525465	14	104753146	AHNAK2	0.478843	0.736242	0.402156	0.767336	NA	NA
JHU_14.104850102	rs75306057	14	104850103	AHNAK2	-0.643194	0.875153	NA	NA	NA	NA
JHU_14.105346239	NA	14	105346240	AHNAK2	NA	NA	-0.281432	0.863895	NA	NA
JHU_14.105388181	NA	14	105388182	AHNAK2	NA	NA	-0.544171	0.873326	NA	NA
JHU_14.105480236	rs4577017	14	105480237	AHNAK2	0.486973	0.778181	NA	NA	NA	NA
JHU_14.105480249	rs4570772	14	105480250	AHNAK2	0.486973	0.778181	NA	NA	NA	NA
JHU_14.105860595	rs114278617	14	105860596	AHNAK2	NA	NA	-0.778938	0.829595	NA	NA
JHU_14.106029022	NA	14	106029023	AHNAK2	NA	NA	-0.57317	0.817345	NA	NA
JHU_14.106029665	NA	14	106029666	AHNAK2	NA	NA	-0.780299	0.782215	NA	NA
JHU_14.106054567	rs80143994	14	106054568	AHNAK2	0.557056	0.816424	0.511923	0.784981	NA	NA
JHU_14.106190440	NA	14	106190441	AHNAK2	0.458207	0.688004	0.356426	0.786327	NA	NA
JHU_14.106197298	NA	14	106197299	AHNAK2	NA	NA	0.552834	0.863774	NA	NA
JHU_14.106331721	rs111768390	14	106331722	AHNAK2	0.439898	0.873806	NA	NA	NA	NA
JHU_14.106367892	NA	14	106367893	AHNAK2	0.462361	0.874418	NA	NA	NA	NA
JHU_14.106415210	NA	14	106415211	AHNAK2	NA	NA	-0.418165	0.831048	NA	NA
kgp12328500	rs10149029	14	105315524	AHNAK2	NA	NA	-0.34322	0.858623	NA	NA
kgp4844971	rs2582513	14	105414790	AHNAK2	-0.387235	0.857171	NA	NA	NA	NA
rs10133168	rs10133168	14	105436222	AHNAK2	-0.549132	0.547748	NA	NA	NA	NA
rs111274571	rs111274571	14	105064685	AHNAK2	-0.661809	0.835748	NA	NA	NA	NA
rs12436665	rs12436665	14	104453989	AHNAK2	NA	NA	-0.485436	0.793253	NA	NA
rs12586594	rs12586594	14	104802299	AHNAK2	NA	NA	-0.469278	0.856656	NA	NA
rs12896116	rs12896116	14	104983370	AHNAK2	0.336022	0.860398	NA	NA	NA	NA
rs143521682	rs143521682	14	105027972	AHNAK2	NA	NA	0.688552	0.769187	NA	NA
rs149736895	NA	14	106082813	AHNAK2	-0.645098	0.855644	-0.813177	0.538736	NA	NA
rs1770984	rs1770984	14	104559919	AHNAK2	NA	NA	0.349589	0.83216	NA	NA
rs2028416	rs2028416	14	105348552	AHNAK2	0.360403	0.835551	0.342575	0.789172	NA	NA
rs2494752	rs2494752	14	105263608	AHNAK2	NA	NA	0.382053	0.810735	NA	NA
rs2819419	rs2819419	14	105406238	AHNAK2	-0.411885	0.877894	NA	NA	NA	NA
rs2819446	rs2819446	14	105426369	AHNAK2	-0.493786	0.688624	NA	NA	NA	NA
rs28375591	NA	14	105432566	AHNAK2	-0.499053	0.827009	NA	NA	NA	NA
rs2841236	rs2841236	14	105350355	AHNAK2	NA	NA	-0.305598	0.841686	NA	NA
rs2841277	rs2841277	14	105391005	AHNAK2	NA	NA	-0.619198	0.839522	NA	NA
rs3204172	rs3204172	14	105476853	AHNAK2	-0.38181	0.869507	NA	NA	NA	NA
rs35156277	rs35156277	14	105510475	AHNAK2	-0.423609	0.871104	NA	NA	NA	NA
rs35511437	rs35511437	14	105968911	AHNAK2	0.342737	0.836566	0.304229	0.830439	NA	NA
rs3803300	rs3803300	14	105269779	AHNAK2	0.398425	0.838901	0.470743	0.578341	NA	NA
rs3924892	rs3924892	14	105494262	AHNAK2	0.572259	0.701633	0.406909	0.843255	NA	NA
rs4074324	rs4074324	14	104839816	AHNAK2	NA	NA	-0.375348	0.81296	NA	NA
rs4983411	rs4983411	14	105916797	AHNAK2	0.355773	0.87309	0.332175	0.854324	NA	NA
rs55997540	NA	14	105556940	AHNAK2	0.43944	0.777691	NA	NA	NA	NA
rs57442411	rs57442411	14	105354498	AHNAK2	-0.461122	0.871733	-0.486	0.788893	NA	NA
rs59054373	rs59054373	14	104815996	AHNAK2	NA	NA	0.497289	0.790789	NA	NA
rs6576023	rs6576023	14	104747562	AHNAK2	0.347512	0.822928	NA	NA	NA	NA
rs7141351	rs7141351	14	104747729	AHNAK2	-0.37613	0.877205	NA	NA	NA	NA
rs7143027	rs7143027	14	105385873	AHNAK2	0.508543	0.65777	0.312948	0.879165	NA	NA
rs7147000	rs7147000	14	105007815	AHNAK2	NA	NA	-0.296129	0.866886	NA	NA
rs7157970	rs7157970	14	105463936	AHNAK2	0.590524	0.677692	0.391552	0.8609	NA	NA
rs733130	rs733130	14	105422580	AHNAK2	-0.326754	0.872024	NA	NA	NA	NA
rs73361806	rs73361806	14	105049804	AHNAK2	-0.341313	0.850086	NA	NA	NA	NA
rs73366152	rs73366152	14	104768034	AHNAK2	-0.310108	0.868278	NA	NA	NA	NA
rs74088106	rs74088106	14	104757382	AHNAK2	NA	NA	-0.37876	0.880601	NA	NA
rs75442513	rs75442513	14	105040821	AHNAK2	0.523323	0.850862	NA	NA	NA	NA
rs8008050	rs8008050	14	106072470	AHNAK2	-0.432531	0.75376	-0.475463	0.435494	NA	NA
rs8012519	rs8012519	14	104794811	AHNAK2	0.5195	0.764154	0.448827	0.772349	NA	NA
rs8021311	rs8021311	14	105906073	AHNAK2	NA	NA	0.329423	0.872233	NA	NA
rs879210	rs879210	14	105420927	AHNAK2	0.60535	0.265817	0.380817	0.762328	NA	NA
rs894039	rs894039	14	105461067	AHNAK2	-0.435209	0.84251	NA	NA	NA	NA
rs941953	rs941953	14	104559852	AHNAK2	NA	NA	0.349589	0.83216	NA	NA
JHU_14.76934264	rs76932506	14	76934265	AHSA1	0.24793	0.867517	NA	NA	NA	NA
JHU_14.76990870	rs1642857	14	76990871	AHSA1	NA	NA	0.160869	0.851627	NA	NA
JHU_14.77375144	rs113922244	14	77375145	AHSA1	NA	NA	0.12596	0.87833	NA	NA
JHU_14.77413539	rs2041961	14	77413540	AHSA1	NA	NA	-0.136816	0.874658	NA	NA
JHU_14.77498685	rs205814	14	77498686	AHSA1	NA	NA	0.0768353	0.847289	NA	NA
JHU_14.77565748	rs78284344	14	77565749	AHSA1	NA	NA	0.117255	0.839356	NA	NA
JHU_14.77566583	rs61555937	14	77566584	AHSA1	NA	NA	0.117255	0.839356	NA	NA
JHU_14.77634651	NA	14	77634652	AHSA1	NA	NA	0.0941599	0.787909	NA	NA
JHU_14.77638193	rs76503962	14	77638194	AHSA1	NA	NA	0.12009	0.767901	NA	NA
JHU_14.77720302	rs4903562	14	77720303	AHSA1	-0.191008	0.740532	NA	NA	NA	NA
JHU_14.77766026	rs2287390	14	77766027	AHSA1	0.176724	0.769065	NA	NA	NA	NA
JHU_14.77824930	rs111385966	14	77824931	AHSA1	0.106545	0.856377	NA	NA	NA	NA
JHU_14.77837109	rs141313710	14	77837110	AHSA1	NA	NA	0.19988	0.846717	NA	NA
JHU_14.77839250	NA	14	77839251	AHSA1	NA	NA	0.0936359	0.84097	NA	NA
JHU_14.77927969	rs10148427	14	77927970	AHSA1	0.16496	0.860297	NA	NA	NA	NA
JHU_14.78000558	NA	14	78000559	AHSA1	NA	NA	-0.117598	0.879241	NA	NA
JHU_14.78134790	NA	14	78134791	AHSA1	-0.203258	0.825539	NA	NA	NA	NA
JHU_14.78282768	rs61498143	14	78282769	AHSA1	NA	NA	0.120947	0.582498	NA	NA
JHU_14.78282770	rs201846689	14	78282771	AHSA1	NA	NA	0.120947	0.582498	NA	NA
JHU_14.78755932	rs73310385	14	78755933	AHSA1	NA	NA	-0.241575	0.565734	NA	NA
exm1117529	NA	14	77786864	AHSA1	-0.292048	0.705204	NA	NA	NA	NA
rs10141995	rs10141995	14	77743132	AHSA1	-0.0962149	0.866931	-0.0803802	0.857211	NA	NA
rs10162546	rs10162546	14	77095668	AHSA1	-0.160365	0.609092	NA	NA	NA	NA
rs113828881	rs113828881	14	77142859	AHSA1	-0.15549	0.851018	NA	NA	NA	NA
rs11626874	rs11626874	14	78793323	AHSA1	-0.122644	0.874418	NA	NA	NA	NA
rs12232088	rs12232088	14	78589874	AHSA1	-0.370511	0.16185	NA	NA	NA	NA
rs12436539	rs12436539	14	78128978	AHSA1	-0.242976	0.730744	NA	NA	NA	NA
rs12897689	rs12897689	14	77929328	AHSA1	NA	NA	-0.0999973	0.811004	NA	NA
rs1676247	NA	14	77058273	AHSA1	-0.117982	0.859056	NA	NA	NA	NA
rs17104866	rs17104866	14	77245644	AHSA1	-0.197551	0.876186	NA	NA	NA	NA
rs17105724	rs17105724	14	77810543	AHSA1	0.146203	0.632424	NA	NA	NA	NA
rs17107538	rs17107538	14	78889839	AHSA1	-0.152255	0.783838	NA	NA	NA	NA
rs17107587	rs17107587	14	78904537	AHSA1	NA	NA	0.0965308	0.86614	NA	NA
rs177231	rs177231	14	78499013	AHSA1	0.103405	0.868691	NA	NA	NA	NA
rs177240	rs177240	14	78489903	AHSA1	0.105213	0.86903	NA	NA	NA	NA
rs17754783	rs17754783	14	78687360	AHSA1	-0.181818	0.851494	-0.208782	0.544371	NA	NA
rs2041822	rs2041822	14	77598375	AHSA1	NA	NA	0.191884	0.863082	NA	NA
rs2075773	rs2075773	14	77269788	AHSA1	-0.197551	0.876186	NA	NA	NA	NA
rs213565	rs213565	14	78642215	AHSA1	NA	NA	-0.230719	0.203798	NA	NA
rs2287388	rs2287388	14	77764771	AHSA1	0.176724	0.769065	NA	NA	NA	NA
rs2365350	rs2365350	14	78531784	AHSA1	-0.109467	0.86706	NA	NA	NA	NA
rs2980897	rs2980897	14	76972404	AHSA1	NA	NA	0.0750798	0.869213	NA	NA
rs34270005	rs34270005	14	77275630	AHSA1	NA	NA	0.16552	0.765005	NA	NA
rs35953945	rs35953945	14	78653611	AHSA1	NA	NA	-0.172792	0.611602	NA	NA
rs369901	rs369901	14	77726516	AHSA1	0.146666	0.748369	NA	NA	NA	NA
rs3813543	rs3813543	14	77581481	AHSA1	NA	NA	0.117255	0.839356	NA	NA
rs3813545	rs3813545	14	76967305	AHSA1	NA	NA	0.137403	0.810323	NA	NA
rs393129	NA	14	77695444	AHSA1	0.105088	0.869941	NA	NA	NA	NA
rs4020128	rs4020128	14	78401864	AHSA1	0.156299	0.818281	NA	NA	NA	NA
rs4020135	rs4020135	14	78453311	AHSA1	-0.197829	0.80792	NA	NA	NA	NA
rs4024159	rs4024159	14	76986532	AHSA1	NA	NA	-0.159994	0.77407	NA	NA
rs4127751	rs4127751	14	78489631	AHSA1	-0.153532	0.856526	NA	NA	NA	NA
rs41432549	rs41432549	14	78788991	AHSA1	NA	NA	0.108458	0.846182	NA	NA
rs450587	rs450587	14	77690207	AHSA1	NA	NA	-0.133772	0.865038	NA	NA
rs4641656	rs4641656	14	78735497	AHSA1	0.253708	0.731347	NA	NA	NA	NA
rs4903451	rs4903451	14	77138495	AHSA1	-0.154338	0.792341	-0.1254	0.785306	NA	NA
rs4903724	rs4903724	14	78666099	AHSA1	NA	NA	-0.226978	0.348772	NA	NA
rs56327799	rs56327799	14	78008691	AHSA1	NA	NA	0.132935	0.854938	NA	NA
rs56735583	rs56735583	14	76997636	AHSA1	NA	NA	-0.125757	0.880019	NA	NA
rs56863261	rs56863261	14	78456313	AHSA1	-0.197829	0.80792	NA	NA	NA	NA
rs58233028	rs58233028	14	77043857	AHSA1	NA	NA	0.160237	0.819251	NA	NA
rs60053469	rs60053469	14	77831029	AHSA1	-0.200816	0.457307	NA	NA	NA	NA
rs61978113	rs61978113	14	78620684	AHSA1	NA	NA	0.114009	0.87892	NA	NA
rs61992964	rs61992964	14	78388886	AHSA1	-0.147059	0.840927	NA	NA	NA	NA
rs6574433	rs6574433	14	78786159	AHSA1	-0.121243	0.848872	-0.110753	0.787138	NA	NA
rs67442597	rs67442597	14	78697468	AHSA1	-0.18014	0.872221	-0.225667	0.494547	NA	NA
rs7140198	rs7140198	14	77667213	AHSA1	NA	NA	0.0885321	0.8748	NA	NA
rs7140847	rs7140847	14	78667255	AHSA1	0.125412	0.806229	0.0951828	0.837214	NA	NA
rs7155817	rs7155817	14	77210251	AHSA1	-0.172261	0.543099	NA	NA	NA	NA
rs7157767	NA	14	78025250	AHSA1	NA	NA	0.137031	0.803496	NA	NA
rs72683761	rs72683761	14	78658689	AHSA1	NA	NA	-0.240816	0.170463	NA	NA
rs72683766	rs72683766	14	78661674	AHSA1	NA	NA	-0.226753	0.427289	NA	NA
rs73316987	rs73316987	14	77950585	AHSA1	NA	NA	0.090549	0.86263	NA	NA
rs733416	rs733416	14	77722467	AHSA1	0.146967	0.713737	NA	NA	NA	NA
rs77036143	rs77036143	14	77066498	AHSA1	-0.170411	0.817654	NA	NA	NA	NA
rs8004561	rs8004561	14	77792053	AHSA1	-0.169325	0.806406	NA	NA	NA	NA
rs8007529	rs8007529	14	78896928	AHSA1	NA	NA	-0.115864	0.854159	NA	NA
rs9323660	rs9323660	14	78475019	AHSA1	0.139391	0.808145	NA	NA	NA	NA
rs9672092	rs9672092	14	78594494	AHSA1	-0.105145	0.8787	NA	NA	NA	NA
rs983795	rs983795	14	78697556	AHSA1	-0.18014	0.872221	-0.225667	0.494547	NA	NA
rs986980	rs986980	14	78773023	AHSA1	-0.221999	0.834765	NA	NA	NA	NA
rs995265	rs995265	14	78916892	AHSA1	-0.103222	0.874583	NA	NA	NA	NA
JHU_14.22585318	rs112366781	14	22585319	AJUBA	NA	NA	-1.0757	0.719081	NA	NA
JHU_14.22650525	NA	14	22650526	AJUBA	NA	NA	1.09467	0.821632	NA	NA
JHU_14.22664821	rs141767574	14	22664822	AJUBA	NA	NA	1.24609	0.790223	NA	NA
JHU_14.22943767	rs116457989	14	22943768	AJUBA	NA	NA	1.02836	0.879241	NA	NA
JHU_14.22979408	rs186290761	14	22979409	AJUBA	NA	NA	1.12301	0.879226	NA	NA
JHU_14.22988190	NA	14	22988191	AJUBA	NA	NA	-0.89006	0.788828	NA	NA
JHU_14.23019002	rs28747392	14	23019003	AJUBA	-1.6684	0.759841	NA	NA	NA	NA
JHU_14.23248674	NA	14	23248675	AJUBA	NA	NA	0.949573	0.721169	NA	NA
JHU_14.23290640	rs2236335	14	23290641	AJUBA	NA	NA	-0.503216	0.878911	NA	NA
JHU_14.23317728	rs73588565	14	23317729	AJUBA	-1.30358	0.766125	NA	NA	NA	NA
exm1090204	NA	14	23829164	AJUBA	NA	NA	0.559278	0.846053	NA	NA
kgp5780778	rs17619	14	23237212	AJUBA	0.623849	0.812963	NA	NA	NA	NA
kgp9369536	rs8012883	14	22612423	AJUBA	NA	NA	-0.484679	0.857181	NA	NA
rs10047935	rs10047935	14	22787541	AJUBA	0.634482	0.830075	NA	NA	NA	NA
rs10129606	rs10129606	14	22756270	AJUBA	-0.644055	0.760472	NA	NA	NA	NA
rs10483271	rs10483271	14	22761250	AJUBA	-0.61693	0.808953	NA	NA	NA	NA
rs113869659	rs113869659	14	23990654	AJUBA	NA	NA	1.02038	0.858457	NA	NA
rs11538391	rs11538391	14	23397409	AJUBA	-0.781281	0.841558	NA	NA	NA	NA
rs116113909	rs116113909	14	22771399	AJUBA	NA	NA	0.732353	0.844202	NA	NA
rs11622371	rs11622371	14	23317223	AJUBA	-0.632204	0.807181	-0.506376	0.870419	NA	NA
rs11626101	rs11626101	14	22611787	AJUBA	-1.10825	0.388808	NA	NA	NA	NA
rs11628990	rs11628990	14	23081926	AJUBA	-0.596532	0.762723	NA	NA	NA	NA
rs11852201	rs11852201	14	23024564	AJUBA	-1.64252	0.667249	NA	NA	NA	NA
rs12435585	rs12435585	14	22964246	AJUBA	1.12965	0.191184	NA	NA	NA	NA
rs12588739	rs12588739	14	22765112	AJUBA	NA	NA	-0.854678	0.863082	NA	NA
rs1263638	rs1263638	14	23009999	AJUBA	-1.16012	0.539849	NA	NA	NA	NA
rs12888930	rs12888930	14	23248583	AJUBA	NA	NA	0.545415	0.867719	NA	NA
rs1474477	rs1474477	14	22786215	AJUBA	NA	NA	0.974464	0.744164	NA	NA
rs149420927	rs149420927	14	22977620	AJUBA	NA	NA	1.21404	0.83575	NA	NA
rs1543505	rs1543505	14	23362628	AJUBA	NA	NA	0.730769	0.811772	NA	NA
rs17122346	rs17122346	14	23246810	AJUBA	NA	NA	-0.702607	0.780898	NA	NA
rs17255668	rs17255668	14	22747483	AJUBA	-0.779723	0.841062	NA	NA	NA	NA
rs178637	rs178637	14	23854272	AJUBA	1.53336	0.684798	NA	NA	NA	NA
rs17879354	rs17879354	14	23316676	AJUBA	NA	NA	-1.01471	0.818621	NA	NA
rs17884816	rs17884816	14	23316038	AJUBA	NA	NA	-0.533618	0.873887	NA	NA
rs222677	NA	14	23989831	AJUBA	NA	NA	-1.18537	0.298646	NA	NA
rs227001	rs227001	14	22980760	AJUBA	-0.655362	0.844996	NA	NA	NA	NA
rs2331490	rs2331490	14	22522345	AJUBA	NA	NA	-0.530954	0.87805	NA	NA
rs28407819	rs28407819	14	23031836	AJUBA	-1.12005	0.794214	NA	NA	NA	NA
rs28420692	rs28420692	14	23121650	AJUBA	-1.36181	0.728953	NA	NA	NA	NA
rs28534929	rs28534929	14	23344572	AJUBA	-1.12023	0.820627	NA	NA	NA	NA
rs28675946	NA	14	23329402	AJUBA	-0.973299	0.7882	NA	NA	NA	NA
rs35127308	rs35127308	14	22780669	AJUBA	NA	NA	0.745369	0.636185	NA	NA
rs35674913	rs35674913	14	22471662	AJUBA	NA	NA	0.803675	0.86932	NA	NA
rs367442	rs367442	14	23021852	AJUBA	0.633965	0.819539	NA	NA	NA	NA
rs3811316	rs3811316	14	22483999	AJUBA	NA	NA	-0.949508	0.776789	NA	NA
rs388024	rs388024	14	23979430	AJUBA	NA	NA	-0.582981	0.837866	NA	NA
rs4274357	rs4274357	14	24202501	AJUBA	NA	NA	1.1657	0.639501	NA	NA
rs4340239	rs4340239	14	22453915	AJUBA	-0.847462	0.847202	NA	NA	NA	NA
rs55641082	rs55641082	14	23321007	AJUBA	0.908072	0.830592	NA	NA	NA	NA
rs57515344	rs57515344	14	22746453	AJUBA	-0.76671	0.873347	NA	NA	NA	NA
rs59469554	rs59469554	14	23219778	AJUBA	0.778898	0.874015	NA	NA	NA	NA
rs59855669	rs59855669	14	23550219	AJUBA	1.58901	0.770695	1.85651	0.478336	NA	NA
rs61742265	rs61742265	14	22690115	AJUBA	NA	NA	1.09467	0.821632	NA	NA
rs61972186	rs61972186	14	22578778	AJUBA	NA	NA	1.03239	0.86336	NA	NA
rs68042509	rs68042509	14	23331200	AJUBA	1.18633	0.453064	NA	NA	NA	NA
rs7147308	rs7147308	14	23497629	AJUBA	NA	NA	-1.05585	0.85684	NA	NA
rs7153970	rs7153970	14	24140597	AJUBA	NA	NA	-0.561924	0.875117	NA	NA
rs7156103	rs7156103	14	22700988	AJUBA	NA	NA	1.01316	0.832035	NA	NA
rs73586420	rs73586420	14	23246419	AJUBA	NA	NA	-1.20195	0.76075	NA	NA
rs78045266	rs78045266	14	22662362	AJUBA	1.1158	0.731347	NA	NA	NA	NA
JHU_14.63958095	rs2356463	14	63958096	AKAP5	NA	NA	-1.12776	0.700874	NA	NA
JHU_14.64025901	NA	14	64025902	AKAP5	0.635982	0.644924	0.677999	0.520819	NA	NA
JHU_14.64462447	rs12893330	14	64462448	AKAP5	0.462391	0.875176	NA	NA	NA	NA
JHU_14.64631586	NA	14	64631587	AKAP5	-0.508539	0.860083	NA	NA	NA	NA
JHU_14.64666447	NA	14	64666448	AKAP5	NA	NA	0.877851	0.876999	NA	NA
JHU_14.65140425	rs12372879	14	65140426	AKAP5	NA	NA	-0.438699	0.88006	NA	NA
JHU_14.65234137	rs59334096	14	65234138	AKAP5	-0.528026	0.881954	NA	NA	NA	NA
JHU_14.65278971	NA	14	65278972	AKAP5	-0.511035	0.830757	-0.672659	0.550552	NA	NA
JHU_14.65279275	rs389986	14	65279276	AKAP5	-0.792447	0.471243	-0.783918	0.446135	NA	NA
JHU_14.65308474	rs1875055	14	65308475	AKAP5	-0.438291	0.871149	NA	NA	NA	NA
JHU_14.65345497	rs58349700	14	65345498	AKAP5	NA	NA	-0.791959	0.816449	NA	NA
JHU_14.65365290	rs12433639	14	65365291	AKAP5	NA	NA	-0.641856	0.824576	NA	NA
JHU_14.65371208	rs377000794	14	65371209	AKAP5	NA	NA	-0.665385	0.784198	NA	NA
JHU_14.65467555	rs147000688	14	65467556	AKAP5	1.00336	0.74082	1.13604	0.56853	NA	NA
JHU_14.65930976	rs371227740	14	65930977	AKAP5	0.879909	0.876477	NA	NA	NA	NA
rs10129595	rs10129595	14	65257272	AKAP5	0.642034	0.856665	NA	NA	NA	NA
rs10133129	rs10133129	14	65680911	AKAP5	0.498022	0.865124	0.584572	0.783576	NA	NA
rs10135310	rs10135310	14	64574140	AKAP5	0.619332	0.717182	0.631693	0.672788	NA	NA
rs10140473	rs10140473	14	64350777	AKAP5	1.12844	0.794953	1.18175	0.749083	NA	NA
rs10141986	rs10141986	14	65389403	AKAP5	0.481021	0.832276	0.458063	0.846072	NA	NA
rs1064108	rs1064108	14	65400265	AKAP5	NA	NA	-0.641856	0.824576	NA	NA
rs11158569	rs11158569	14	65400069	AKAP5	0.481021	0.832276	0.458063	0.846072	NA	NA
rs11158580	rs11158580	14	65629437	AKAP5	0.449091	0.85598	0.412393	0.88006	NA	NA
rs11851530	rs11851530	14	65520719	AKAP5	-0.506661	0.800422	NA	NA	NA	NA
rs1256483	rs1256483	14	65708997	AKAP5	NA	NA	0.635748	0.784926	NA	NA
rs1256505	rs1256505	14	65730206	AKAP5	-0.455685	0.8563	-0.432603	0.871104	NA	NA
rs1256515	rs1256515	14	65735357	AKAP5	-0.52255	0.784861	-0.513236	0.783869	NA	NA
rs1256526	rs1256526	14	65739905	AKAP5	-0.591813	0.838041	-0.616608	0.808311	NA	NA
rs12590378	rs12590378	14	64578887	AKAP5	0.702933	0.768306	0.766392	0.664126	NA	NA
rs12881353	rs12881353	14	65363615	AKAP5	NA	NA	-0.609926	0.836606	NA	NA
rs12889323	rs12889323	14	65352592	AKAP5	NA	NA	-1.20058	0.329329	NA	NA
rs17102130	rs17102130	14	65270763	AKAP5	-0.73705	0.593289	-0.709685	0.618778	NA	NA
rs17102412	rs17102412	14	65594992	AKAP5	-0.527709	0.748774	NA	NA	NA	NA
rs185527981	rs185527981	14	65204506	AKAP5	1.13941	0.830868	NA	NA	NA	NA
rs1875053	rs1875053	14	65255018	AKAP5	-0.475955	0.813072	-0.470499	0.80797	NA	NA
rs1957426	rs1957426	14	65355575	AKAP5	NA	NA	-0.606196	0.835789	NA	NA
rs2285003	rs2285003	14	65283077	AKAP5	NA	NA	0.679834	0.879619	NA	NA
rs2285004	rs2285004	14	65272859	AKAP5	-0.511706	0.665269	-0.507752	0.650661	NA	NA
rs2412107	rs2412107	14	65426216	AKAP5	0.546868	0.70918	0.639261	0.452694	NA	NA
rs2828	rs2828	14	65336050	AKAP5	NA	NA	-0.434858	0.872044	NA	NA
rs28477601	rs28477601	14	64118940	AKAP5	-0.509067	0.877205	-0.54767	0.851399	NA	NA
rs28660318	rs28660318	14	65683539	AKAP5	0.780222	0.878227	0.928996	0.80202	NA	NA
rs2898885	rs2898885	14	65421274	AKAP5	0.590262	0.812483	0.718289	0.615656	NA	NA
rs34852276	rs34852276	14	65428165	AKAP5	0.58391	0.656199	0.659258	0.431628	NA	NA
rs3783720	rs3783720	14	65475411	AKAP5	0.852692	0.786132	NA	NA	NA	NA
rs4049	rs4049	14	65279118	AKAP5	-0.514923	0.823209	-0.67192	0.540478	NA	NA
rs4902352	rs4902352	14	65422796	AKAP5	0.607593	0.729635	0.614314	0.696976	NA	NA
rs56271264	rs56271264	14	65372531	AKAP5	NA	NA	-0.682034	0.788939	NA	NA
rs57066030	rs57066030	14	65228710	AKAP5	-0.531243	0.879672	NA	NA	NA	NA
rs58262369	rs58262369	14	64693912	AKAP5	0.914337	0.851094	NA	NA	NA	NA
rs7140695	rs7140695	14	65929132	AKAP5	NA	NA	-0.459822	0.833814	NA	NA
rs7143764	rs60803934	14	65379283	AKAP5	0.482779	0.823063	0.462426	0.836379	NA	NA
rs7144722	rs7144722	14	64495431	AKAP5	0.578306	0.861491	NA	NA	NA	NA
rs7144811	rs7144811	14	65379147	AKAP5	0.499912	0.8169	0.487271	0.820284	NA	NA
rs7160073	rs7160073	14	65450630	AKAP5	0.486589	0.745601	0.583308	0.473277	NA	NA
rs72712431	rs72712431	14	65695798	AKAP5	0.457495	0.813806	0.505353	0.733011	NA	NA
rs72726248	rs72726248	14	65328501	AKAP5	NA	NA	0.848679	0.87157	NA	NA
rs73273536	rs73273536	14	65200182	AKAP5	0.537016	0.877365	NA	NA	NA	NA
rs73279816	rs73279816	14	65348375	AKAP5	-0.691942	0.505975	-0.47101	0.850432	NA	NA
rs74058330	rs74058330	14	64651117	AKAP5	NA	NA	0.734369	0.877877	NA	NA
rs74059013	rs74059013	14	65677485	AKAP5	NA	NA	0.810219	0.848119	NA	NA
rs75616773	rs75616773	14	63954521	AKAP5	NA	NA	-1.12776	0.700874	NA	NA
rs763346	rs763346	14	65330386	AKAP5	-0.492081	0.829707	NA	NA	NA	NA
rs79643088	rs79643088	14	65729999	AKAP5	0.759654	0.874418	0.792498	0.859063	NA	NA
rs8003379	rs8003379	14	64873599	AKAP5	0.57893	0.787877	NA	NA	NA	NA
rs9323457	rs9323457	14	65398783	AKAP5	0.55841	0.865642	NA	NA	NA	NA
rs9944027	rs9944027	14	65556076	AKAP5	-0.428204	0.860297	NA	NA	NA	NA
rs9944035	rs9944035	14	64447776	AKAP5	0.673571	0.850254	0.817653	0.725425	NA	NA
JHU_14.31876789	rs61996789	14	31876790	AKAP6	NA	NA	-1.26828	0.629307	NA	NA
JHU_14.31979637	rs76028526	14	31979638	AKAP6	NA	NA	-1.49227	0.633718	NA	NA
JHU_14.32267507	rs74043627	14	32267508	AKAP6	NA	NA	-1.05781	0.824096	NA	NA
JHU_14.32307505	rs55674611	14	32307506	AKAP6	1.19364	0.832276	NA	NA	NA	NA
JHU_14.32828451	rs56272748	14	32828452	AKAP6	NA	NA	1.31848	0.847731	NA	NA
JHU_14.33150882	NA	14	33150883	AKAP6	-0.910759	0.881328	NA	NA	NA	NA
JHU_14.33834227	rs116601239	14	33834228	AKAP6	0.73206	0.874418	NA	NA	NA	NA
JHU_14.33873245	NA	14	33873246	AKAP6	NA	NA	1.10857	0.846182	NA	NA
JHU_14.33993568	rs11845347	14	33993569	AKAP6	NA	NA	0.806747	0.83497	NA	NA
rs10132140	rs10132140	14	32460060	AKAP6	0.80167	0.870199	NA	NA	NA	NA
rs10141764	rs10141764	14	34165306	AKAP6	NA	NA	-0.61108	0.853592	NA	NA
rs10142668	rs10142668	14	34278187	AKAP6	NA	NA	0.888122	0.674455	NA	NA
rs10143997	rs10143997	14	32810505	AKAP6	NA	NA	0.869744	0.863875	NA	NA
rs10144515	rs10144515	14	32321255	AKAP6	-0.768973	0.855871	NA	NA	NA	NA
rs10146442	rs10146442	14	34191430	AKAP6	0.565772	0.853537	NA	NA	NA	NA
rs10149121	rs10149121	14	32998038	AKAP6	-0.699184	0.880392	NA	NA	NA	NA
rs10151666	rs10151666	14	33937784	AKAP6	-0.532882	0.872993	NA	NA	NA	NA
rs10438059	rs10438059	14	33026271	AKAP6	NA	NA	-0.668562	0.848506	NA	NA
rs10483435	rs10483435	14	33772324	AKAP6	-0.943899	0.830172	NA	NA	NA	NA
rs10498323	rs10498323	14	34285469	AKAP6	0.569963	0.85434	NA	NA	NA	NA
rs10872878	rs10872878	14	34057563	AKAP6	0.595001	0.810953	NA	NA	NA	NA
rs111632052	rs111632052	14	32912339	AKAP6	-0.477645	0.876941	-0.55005	0.819096	NA	NA
rs115738106	rs115738106	14	32503265	AKAP6	0.697659	0.875776	NA	NA	NA	NA
rs11620770	rs11620770	14	32700259	AKAP6	0.530285	0.861781	NA	NA	NA	NA
rs11624518	rs11624518	14	33180351	AKAP6	-1.11874	0.585941	NA	NA	NA	NA
rs11845878	rs11845878	14	33027668	AKAP6	NA	NA	-0.714784	0.875302	NA	NA
rs12147738	rs12147738	14	33382974	AKAP6	0.66911	0.856024	NA	NA	NA	NA
rs12889063	rs12889063	14	33978572	AKAP6	1.04768	0.86719	NA	NA	NA	NA
rs12889632	rs12889632	14	34286609	AKAP6	0.75957	0.508726	NA	NA	NA	NA
rs12894373	rs12894373	14	34143440	AKAP6	-1.08536	0.820885	NA	NA	NA	NA
rs1609948	rs1609948	14	33836599	AKAP6	0.71007	0.528618	NA	NA	NA	NA
rs17098608	rs17098608	14	32694104	AKAP6	NA	NA	-0.52834	0.865091	NA	NA
rs17098871	rs17098871	14	32818180	AKAP6	NA	NA	-0.583709	0.878834	NA	NA
rs17100805	rs17100805	14	33830186	AKAP6	NA	NA	-0.814729	0.876535	NA	NA
rs17101176	rs17101176	14	33917668	AKAP6	NA	NA	0.614689	0.830746	NA	NA
rs17101520	rs17101520	14	34021028	AKAP6	NA	NA	-1.18513	0.730371	NA	NA
rs1884622	rs1884622	14	33156122	AKAP6	NA	NA	0.60209	0.836139	NA	NA
rs1952156	rs1952156	14	34289398	AKAP6	0.766155	0.550014	NA	NA	NA	NA
rs1953273	rs1953273	14	32368934	AKAP6	NA	NA	-0.638778	0.857994	NA	NA
rs1958055	rs1958055	14	34184786	AKAP6	0.523257	0.851018	NA	NA	NA	NA
rs1958544	rs1958544	14	34054943	AKAP6	-0.617241	0.80296	-0.551514	0.850492	NA	NA
rs1958830	rs1958830	14	32008315	AKAP6	NA	NA	-0.517248	0.843521	NA	NA
rs1959177	rs1959177	14	33530308	AKAP6	NA	NA	-0.492227	0.875141	NA	NA
rs28360933	rs28360933	14	32827725	AKAP6	NA	NA	-0.714123	0.87608	NA	NA
rs28439789	rs28439789	14	32838963	AKAP6	0.443198	0.877782	NA	NA	NA	NA
rs28494034	rs28494034	14	32368598	AKAP6	NA	NA	0.952344	0.846783	NA	NA
rs35740751	rs35740751	14	34057430	AKAP6	NA	NA	-0.773428	0.794037	NA	NA
rs371120627	rs371120627	14	33832182	AKAP6	0.550883	0.841124	NA	NA	NA	NA
rs3742932	rs3742932	14	33873238	AKAP6	0.748564	0.819113	NA	NA	NA	NA
rs4128599	rs4128599	14	34170982	AKAP6	0.658063	0.776079	NA	NA	NA	NA
rs4981203	rs4981203	14	34163277	AKAP6	-0.542646	0.875379	NA	NA	NA	NA
rs4982066	rs4982066	14	33757906	AKAP6	-0.746752	0.815933	NA	NA	NA	NA
rs4982107	rs4982107	14	34183102	AKAP6	1.02	0.84913	NA	NA	NA	NA
rs56152447	rs56152447	14	31958202	AKAP6	NA	NA	-1.50978	0.480912	NA	NA
rs56952228	rs56952228	14	32024979	AKAP6	NA	NA	-1.26197	0.765482	NA	NA
rs67458622	rs67458622	14	34204634	AKAP6	0.719834	0.717141	NA	NA	NA	NA
rs7140305	rs7140305	14	34293053	AKAP6	-1.00874	0.158065	NA	NA	NA	NA
rs7141612	rs7141612	14	34140885	AKAP6	NA	NA	-0.653445	0.856559	NA	NA
rs7147742	rs7147742	14	34224530	AKAP6	NA	NA	0.507363	0.866649	NA	NA
rs7148611	rs7148611	14	34057015	AKAP6	NA	NA	-0.607714	0.874788	NA	NA
rs7152679	rs7152679	14	32788796	AKAP6	-0.719383	0.79321	NA	NA	NA	NA
rs75114375	rs75114375	14	34142808	AKAP6	NA	NA	0.643436	0.864418	NA	NA
rs75972807	rs75972807	14	33759303	AKAP6	NA	NA	-1.05598	0.868358	NA	NA
rs79596846	rs79596846	14	34060089	AKAP6	NA	NA	-1.07855	0.779835	NA	NA
rs8004379	rs8004379	14	34068701	AKAP6	NA	NA	-1.13219	0.768596	NA	NA
rs8015914	rs8015914	14	33033695	AKAP6	NA	NA	-0.659773	0.857522	NA	NA
rs8015959	rs8015959	14	33480922	AKAP6	-0.652485	0.82648	NA	NA	NA	NA
rs8016912	rs8016912	14	32213352	AKAP6	NA	NA	-0.820697	0.833079	NA	NA
rs927757	rs927757	14	33580154	AKAP6	-0.525776	0.879105	NA	NA	NA	NA
rs965680	rs965680	14	33571230	AKAP6	NA	NA	0.832267	0.856656	NA	NA
rs9806087	rs9806087	14	34186045	AKAP6	0.600804	0.815263	NA	NA	NA	NA
JHU_14.104585046	rs73358238	14	104585047	AKT1	0.190778	0.65374	NA	NA	NA	NA
JHU_14.104623940	NA	14	104623941	AKT1	-0.387945	0.0450021	-0.192204	0.819106	NA	NA
JHU_14.104631585	NA	14	104631586	AKT1	NA	NA	0.0729314	0.861984	NA	NA
JHU_14.104698849	rs114747437	14	104698850	AKT1	NA	NA	-0.174906	0.687047	NA	NA
JHU_14.104702931	rs115671703	14	104702932	AKT1	0.202421	0.83961	NA	NA	NA	NA
JHU_14.104733474	rs74089303	14	104733475	AKT1	0.105356	0.847656	0.101486	0.803139	NA	NA
JHU_14.104758268	rs79992846	14	104758269	AKT1	-0.177812	0.841957	-0.229635	0.439862	NA	NA
JHU_14.104856366	rs114931905	14	104856367	AKT1	0.100114	0.878462	NA	NA	NA	NA
JHU_14.104856630	rs114740610	14	104856631	AKT1	0.100114	0.878462	NA	NA	NA	NA
JHU_14.104863791	rs8013389	14	104863792	AKT1	NA	NA	0.120666	0.757578	NA	NA
JHU_14.104928019	rs74246318	14	104928020	AKT1	0.0758846	0.869124	NA	NA	NA	NA
JHU_14.105346202	NA	14	105346203	AKT1	-0.134177	0.807455	NA	NA	NA	NA
JHU_14.105480236	rs4577017	14	105480237	AKT1	0.114422	0.810953	0.0936774	0.844202	NA	NA
JHU_14.105480249	rs4570772	14	105480250	AKT1	0.114422	0.810953	0.0936774	0.844202	NA	NA
JHU_14.105541707	NA	14	105541708	AKT1	0.0986401	0.745601	NA	NA	NA	NA
JHU_14.105544931	NA	14	105544932	AKT1	0.108466	0.774829	0.0806224	0.857868	NA	NA
JHU_14.105550212	NA	14	105550213	AKT1	-0.0825759	0.879105	NA	NA	NA	NA
JHU_14.105626593	rs11848499	14	105626594	AKT1	0.152157	0.43176	0.100292	0.784198	NA	NA
JHU_14.105695060	rs115563310	14	105695061	AKT1	0.182492	0.772464	NA	NA	NA	NA
JHU_14.105695807	rs79981810	14	105695808	AKT1	NA	NA	-0.0927893	0.841316	NA	NA
JHU_14.105695853	rs2816645	14	105695854	AKT1	-0.117175	0.66816	NA	NA	NA	NA
JHU_14.105710852	rs75139030	14	105710853	AKT1	-0.146487	0.799632	NA	NA	NA	NA
JHU_14.105875837	rs7146370	14	105875838	AKT1	-0.08117	0.877365	NA	NA	NA	NA
JHU_14.105906840	rs77647373	14	105906841	AKT1	0.16711	0.798414	0.134859	0.841104	NA	NA
JHU_14.105965589	NA	14	105965590	AKT1	-0.159847	0.711263	NA	NA	NA	NA
JHU_14.105973327	rs112237575	14	105973328	AKT1	NA	NA	0.170744	0.811015	NA	NA
JHU_14.106005990	NA	14	106005991	AKT1	NA	NA	-0.0740534	0.870358	NA	NA
JHU_14.106029022	NA	14	106029023	AKT1	-0.153017	0.843194	-0.145388	0.805548	NA	NA
JHU_14.106029589	rs78820438	14	106029590	AKT1	-0.0998002	0.859056	NA	NA	NA	NA
JHU_14.106029665	NA	14	106029666	AKT1	-0.184693	0.866116	-0.176659	0.83575	NA	NA
JHU_14.106035833	rs373861629	14	106035834	AKT1	NA	NA	0.10647	0.797646	NA	NA
JHU_14.106054567	rs80143994	14	106054568	AKT1	NA	NA	0.170813	0.402713	NA	NA
JHU_14.106066114	rs188700754	14	106066115	AKT1	NA	NA	0.14639	0.86299	NA	NA
JHU_14.106082363	NA	14	106082364	AKT1	0.104941	0.832692	NA	NA	NA	NA
JHU_14.106083402	NA	14	106083403	AKT1	-0.191827	0.845612	NA	NA	NA	NA
JHU_14.106084254	NA	14	106084255	AKT1	0.111183	0.735228	NA	NA	NA	NA
JHU_14.106127072	rs111825479	14	106127073	AKT1	NA	NA	0.14144	0.852292	NA	NA
JHU_14.106127974	rs75440576	14	106127975	AKT1	-0.114338	0.870282	NA	NA	NA	NA
JHU_14.106153629	rs116830147	14	106153630	AKT1	0.0964184	0.878659	NA	NA	NA	NA
JHU_14.106156392	NA	14	106156393	AKT1	-0.112289	0.855077	NA	NA	NA	NA
JHU_14.106173552	NA	14	106173553	AKT1	0.111028	0.779655	NA	NA	NA	NA
JHU_14.106186254	rs180910583	14	106186255	AKT1	0.190292	0.680127	NA	NA	NA	NA
JHU_14.106190440	NA	14	106190441	AKT1	NA	NA	0.0925141	0.760505	NA	NA
JHU_14.106227302	rs72478899	14	106227303	AKT1	0.0976352	0.800528	NA	NA	NA	NA
JHU_14.106236989	NA	14	106236990	AKT1	-0.103344	0.832657	NA	NA	NA	NA
JHU_14.106249101	rs143850401	14	106249102	AKT1	NA	NA	0.13719	0.873631	NA	NA
Variant44431	rs2816606	14	105716034	AKT1	-0.137925	0.855104	NA	NA	NA	NA
kgp19520261	rs748358	14	105404593	AKT1	0.136466	0.83961	NA	NA	NA	NA
rs1057744	rs1057744	14	105617042	AKT1	0.116094	0.755238	NA	NA	NA	NA
rs111274571	rs111274571	14	105064685	AKT1	-0.174916	0.805824	NA	NA	NA	NA
rs11160842	rs11160842	14	105674225	AKT1	-0.107406	0.855359	NA	NA	NA	NA
rs112026036	rs112026036	14	105346729	AKT1	0.208899	0.774007	NA	NA	NA	NA
rs11624007	rs11624007	14	105992183	AKT1	NA	NA	-0.108829	0.70345	NA	NA
rs11845835	rs11845835	14	106085920	AKT1	0.12267	0.5671	NA	NA	NA	NA
rs11850206	NA	14	106085890	AKT1	0.11651	0.651053	NA	NA	NA	NA
rs139754373	rs139754373	14	106091714	AKT1	NA	NA	0.13719	0.873631	NA	NA
rs149736895	NA	14	106082813	AKT1	-0.196397	0.745351	NA	NA	NA	NA
rs150528881	rs150528881	14	106174188	AKT1	-0.241378	0.423138	-0.129595	0.876199	NA	NA
rs150594940	rs150594940	14	106053866	AKT1	0.0900012	0.866886	0.13147	0.322931	NA	NA
rs1744285	rs1744285	14	104560870	AKT1	NA	NA	0.0959343	0.844153	NA	NA
rs1744288	rs1744288	14	104565779	AKT1	NA	NA	0.0922646	0.868307	NA	NA
rs1771007	rs1771007	14	104584995	AKT1	-0.11913	0.803523	NA	NA	NA	NA
rs17846829	rs17846829	14	105235818	AKT1	NA	NA	0.0763773	0.878774	NA	NA
rs2072675	rs2072675	14	105623498	AKT1	0.107947	0.793936	0.0808782	0.865832	NA	NA
rs2735819	rs2735819	14	105713449	AKT1	-0.128785	0.882239	NA	NA	NA	NA
rs2753568	rs2753568	14	106250353	AKT1	-0.126859	0.457665	NA	NA	NA	NA
rs2841236	rs2841236	14	105350355	AKT1	-0.0929941	0.807181	NA	NA	NA	NA
rs3204172	rs3204172	14	105476853	AKT1	NA	NA	-0.0861547	0.859405	NA	NA
rs35511437	rs35511437	14	105968911	AKT1	NA	NA	0.0964714	0.622489	NA	NA
rs3809470	rs3809470	14	105531945	AKT1	0.134238	0.554951	0.0776564	0.876876	NA	NA
rs3924892	rs3924892	14	105494262	AKT1	0.125965	0.799238	0.0985673	0.853577	NA	NA
rs4077159	NA	14	105164225	AKT1	NA	NA	0.065879	0.858254	NA	NA
rs4622449	rs4622449	14	104830620	AKT1	NA	NA	-0.10487	0.805525	NA	NA
rs4983407	rs4983407	14	105900546	AKT1	-0.0848841	0.868236	NA	NA	NA	NA
rs4983526	rs4983526	14	105148655	AKT1	NA	NA	0.121113	0.860442	NA	NA
rs4983559	rs4983559	14	105277209	AKT1	NA	NA	-0.118666	0.494027	NA	NA
rs4983579	rs4983579	14	105555396	AKT1	-0.0830175	0.877746	NA	NA	NA	NA
rs59975260	rs59975260	14	104709448	AKT1	0.0895677	0.854375	NA	NA	NA	NA
rs61737471	NA	14	106067298	AKT1	NA	NA	0.101252	0.798425	NA	NA
rs6576094	rs6576094	14	105907642	AKT1	-0.0849577	0.840326	NA	NA	NA	NA
rs7143077	rs7143077	14	105278420	AKT1	NA	NA	-0.0952682	0.875063	NA	NA
rs7146454	rs7146454	14	105170003	AKT1	NA	NA	-0.125612	0.733379	NA	NA
rs7157567	rs7157567	14	105522201	AKT1	0.121377	0.725194	0.0863959	0.852008	NA	NA
rs7157970	rs7157970	14	105463936	AKT1	0.114397	0.846756	0.0913957	0.880377	NA	NA
rs7159235	NA	14	105673692	AKT1	-0.0935425	0.864939	NA	NA	NA	NA
rs7159256	rs7159256	14	104625327	AKT1	NA	NA	0.16396	0.818511	NA	NA
rs7160977	rs7160977	14	104780411	AKT1	NA	NA	0.0659729	0.86932	NA	NA
rs73362221	rs73362221	14	104668162	AKT1	NA	NA	-0.109343	0.78652	NA	NA
rs73362249	rs73362249	14	104697278	AKT1	NA	NA	-0.174906	0.687047	NA	NA
rs74089371	rs74089371	14	104757119	AKT1	NA	NA	0.094695	0.872659	NA	NA
rs74092385	rs74092385	14	105929745	AKT1	NA	NA	-0.100917	0.790397	NA	NA
rs77971640	rs77971640	14	105445428	AKT1	-0.210065	0.355526	NA	NA	NA	NA
rs78120876	rs78120876	14	104830246	AKT1	NA	NA	0.0700766	0.880768	NA	NA
rs8003187	rs8003187	14	104865071	AKT1	NA	NA	0.120666	0.757578	NA	NA
rs8008557	rs8008557	14	104790133	AKT1	-0.096311	0.785517	NA	NA	NA	NA
rs8013827	rs8013827	14	105970176	AKT1	0.113285	0.720624	NA	NA	NA	NA
rs8015761	rs8015761	14	104353308	AKT1	NA	NA	-0.0785677	0.841468	NA	NA
rs8015942	rs8015942	14	105568787	AKT1	0.14404	0.410623	NA	NA	NA	NA
rs8023004	rs8023004	14	105116232	AKT1	0.0902619	0.854878	NA	NA	NA	NA
rs9324081	rs9324081	14	105574843	AKT1	0.142808	0.485902	NA	NA	NA	NA
rs941954	NA	14	104562812	AKT1	-0.127097	0.871483	NA	NA	NA	NA
JHU_14.74037679	rs56384289	14	74037680	ALDH6A1	-0.162203	0.880112	NA	NA	NA	NA
JHU_14.74038917	NA	14	74038918	ALDH6A1	0.29634	0.79726	NA	NA	NA	NA
JHU_14.74042316	rs14290	14	74042317	ALDH6A1	-0.302586	0.784505	NA	NA	NA	NA
JHU_14.74139006	NA	14	74139007	ALDH6A1	-0.282405	0.871416	NA	NA	NA	NA
JHU_14.74149490	rs12885057	14	74149491	ALDH6A1	NA	NA	-0.175104	0.844558	NA	NA
JHU_14.74233209	rs78583229	14	74233210	ALDH6A1	-0.282405	0.871416	NA	NA	NA	NA
JHU_14.74250802	rs78078433	14	74250803	ALDH6A1	-0.263002	0.676778	NA	NA	NA	NA
JHU_14.74272813	rs111668168	14	74272814	ALDH6A1	-0.193656	0.817012	NA	NA	NA	NA
JHU_14.74324670	rs62005575	14	74324671	ALDH6A1	-0.182513	0.804659	NA	NA	NA	NA
JHU_14.74367911	rs145526089	14	74367912	ALDH6A1	-0.452787	0.145211	NA	NA	NA	NA
JHU_14.74387449	rs2302120	14	74387450	ALDH6A1	-0.16033	0.862653	NA	NA	NA	NA
JHU_14.74528951	rs62005115	14	74528952	ALDH6A1	-0.282908	0.660077	NA	NA	NA	NA
JHU_14.74596114	rs62005153	14	74596115	ALDH6A1	-0.277843	0.662373	NA	NA	NA	NA
JHU_14.74596984	NA	14	74596985	ALDH6A1	-0.171889	0.867517	NA	NA	NA	NA
JHU_14.74602258	NA	14	74602259	ALDH6A1	-0.235159	0.702067	NA	NA	NA	NA
JHU_14.74610312	rs8008923	14	74610313	ALDH6A1	-0.214749	0.783518	NA	NA	NA	NA
JHU_14.74616298	rs62006761	14	74616299	ALDH6A1	-0.291078	0.610239	NA	NA	NA	NA
JHU_14.74633285	rs4903199	14	74633286	ALDH6A1	-0.214749	0.783518	NA	NA	NA	NA
JHU_14.74642454	rs28813420	14	74642455	ALDH6A1	NA	NA	0.197145	0.709935	NA	NA
JHU_14.74664709	rs17098217	14	74664710	ALDH6A1	0.21105	0.839823	NA	NA	NA	NA
JHU_14.74711726	NA	14	74711727	ALDH6A1	0.388438	0.763488	NA	NA	NA	NA
JHU_14.75008863	rs10873270	14	75008864	ALDH6A1	-0.21399	0.797541	NA	NA	NA	NA
JHU_14.75187581	NA	14	75187582	ALDH6A1	-0.342128	0.863395	NA	NA	NA	NA
JHU_14.75414687	rs61759384	14	75414688	ALDH6A1	-0.315836	0.818757	NA	NA	NA	NA
kgp11713513	rs12888810	14	74735969	ALDH6A1	-0.142867	0.877721	NA	NA	NA	NA
rs10138386	rs10138386	14	74900886	ALDH6A1	NA	NA	0.208112	0.560043	NA	NA
rs10143451	rs10143451	14	73932657	ALDH6A1	-0.299158	0.838614	NA	NA	NA	NA
rs11624967	rs11624967	14	74227246	ALDH6A1	-0.184168	0.83961	NA	NA	NA	NA
rs11627539	rs11627539	14	74222486	ALDH6A1	-0.237423	0.871149	NA	NA	NA	NA
rs11850328	rs11850328	14	75426250	ALDH6A1	0.234476	0.821498	NA	NA	NA	NA
rs12879393	rs12879393	14	74250730	ALDH6A1	0.204388	0.834359	NA	NA	NA	NA
rs17093546	rs17093546	14	74353020	ALDH6A1	-0.438696	0.0934824	NA	NA	NA	NA
rs17093871	rs17093871	14	74102416	ALDH6A1	NA	NA	-0.16479	0.879385	NA	NA
rs17094182	rs17094182	14	74420440	ALDH6A1	-0.213621	0.791907	NA	NA	NA	NA
rs17099058	rs17099058	14	74738589	ALDH6A1	-0.146344	0.86939	NA	NA	NA	NA
rs17182762	rs17182762	14	74507320	ALDH6A1	NA	NA	0.305798	0.754917	NA	NA
rs177378	rs177378	14	73750002	ALDH6A1	-0.204998	0.804563	NA	NA	NA	NA
rs177389	rs177389	14	73727509	ALDH6A1	NA	NA	-0.259934	0.873563	NA	NA
rs2215061	rs2215061	14	73882705	ALDH6A1	-0.18246	0.836456	NA	NA	NA	NA
rs2240632	rs2240632	14	74371166	ALDH6A1	-0.255162	0.546011	NA	NA	NA	NA
rs2270073	rs2270073	14	74318754	ALDH6A1	-0.182513	0.804659	NA	NA	NA	NA
rs2270074	rs2270074	14	74318645	ALDH6A1	-0.182513	0.804659	NA	NA	NA	NA
rs2280792	NA	14	73711394	ALDH6A1	0.167952	0.879315	NA	NA	NA	NA
rs28505437	rs28505437	14	74664701	ALDH6A1	NA	NA	0.209552	0.630229	NA	NA
rs28548133	rs28548133	14	74309154	ALDH6A1	-0.255162	0.546011	NA	NA	NA	NA
rs28756988	rs28756988	14	75514200	ALDH6A1	-0.265913	0.846043	NA	NA	NA	NA
rs3742809	rs3742809	14	74523869	ALDH6A1	-0.25865	0.713245	NA	NA	NA	NA
rs41339746	rs41339746	14	74131221	ALDH6A1	0.262403	0.805648	NA	NA	NA	NA
rs45556237	NA	14	74728292	ALDH6A1	0.373454	0.765794	NA	NA	NA	NA
rs4899482	rs4899482	14	74287219	ALDH6A1	0.232987	0.834709	NA	NA	NA	NA
rs4903206	rs4903206	14	74688004	ALDH6A1	NA	NA	-0.196748	0.857061	NA	NA
rs56196901	rs56196901	14	74247181	ALDH6A1	-0.354224	0.685286	NA	NA	NA	NA
rs61751904	rs61751904	14	74489782	ALDH6A1	NA	NA	0.230161	0.820603	NA	NA
rs62005145	rs62005145	14	74588106	ALDH6A1	-0.291078	0.610239	NA	NA	NA	NA
rs6574129	rs6574129	14	74066812	ALDH6A1	0.208566	0.690311	NA	NA	NA	NA
rs6574179	rs6574179	14	74891005	ALDH6A1	NA	NA	0.153343	0.856526	NA	NA
rs7151745	rs7151745	14	74028117	ALDH6A1	0.186316	0.873039	NA	NA	NA	NA
rs7152352	rs7152352	14	74611271	ALDH6A1	-0.214749	0.783518	NA	NA	NA	NA
rs7159394	rs7159394	14	74406911	ALDH6A1	-0.227832	0.696459	NA	NA	NA	NA
rs72730159	rs72730159	14	74870684	ALDH6A1	NA	NA	-0.179921	0.844558	NA	NA
rs740414	rs740414	14	73840104	ALDH6A1	-0.299158	0.838614	NA	NA	NA	NA
rs74060945	rs74060945	14	74826582	ALDH6A1	-0.186833	0.86801	NA	NA	NA	NA
rs74572727	rs74572727	14	74182628	ALDH6A1	NA	NA	-0.333488	0.841004	NA	NA
rs76786824	rs76786824	14	74299253	ALDH6A1	0.202184	0.789554	NA	NA	NA	NA
rs77319445	rs77319445	14	74100411	ALDH6A1	-0.265528	0.870856	NA	NA	NA	NA
rs78104424	rs78104424	14	74140257	ALDH6A1	-0.282405	0.871416	NA	NA	NA	NA
rs78743602	rs78743602	14	74086127	ALDH6A1	-0.308473	0.812181	NA	NA	NA	NA
rs8009761	rs8009761	14	74888554	ALDH6A1	NA	NA	0.148365	0.87565	NA	NA
rs8017691	rs8017691	14	75092905	ALDH6A1	0.270966	0.669668	NA	NA	NA	NA
JHU_14.77141055	rs17104729	14	77141056	ALKBH1	NA	NA	-0.160943	0.869766	NA	NA
JHU_14.77209446	rs73310890	14	77209447	ALKBH1	NA	NA	-0.199911	0.631977	NA	NA
JHU_14.77509761	rs374249108	14	77509762	ALKBH1	0.199219	0.871651	NA	NA	NA	NA
JHU_14.77996658	rs112381399	14	77996659	ALKBH1	NA	NA	0.118455	0.807546	NA	NA
JHU_14.78134790	NA	14	78134791	ALKBH1	-0.228257	0.862983	NA	NA	NA	NA
JHU_14.78263832	rs8009784	14	78263833	ALKBH1	0.205739	0.867059	NA	NA	NA	NA
JHU_14.78594764	rs369897150	14	78594765	ALKBH1	0.154336	0.763396	0.10479	0.849492	NA	NA
JHU_14.78801247	rs7145060	14	78801248	ALKBH1	0.290653	0.867517	NA	NA	NA	NA
JHU_14.79103178	rs116494201	14	79103179	ALKBH1	0.197583	0.867685	NA	NA	NA	NA
rs10137891	rs10137891	14	78650558	ALKBH1	0.177667	0.74361	NA	NA	NA	NA
rs11159346	rs11159346	14	78750987	ALKBH1	NA	NA	-0.203861	0.776661	NA	NA
rs116553904	rs116553904	14	78158159	ALKBH1	0.358979	0.712291	NA	NA	NA	NA
rs12436539	rs12436539	14	78128978	ALKBH1	-0.261728	0.824137	NA	NA	NA	NA
rs13379482	rs13379482	14	77952423	ALKBH1	NA	NA	0.10962	0.878782	NA	NA
rs17104866	rs17104866	14	77245644	ALKBH1	-0.288293	0.814913	NA	NA	NA	NA
rs17105672	rs17105672	14	77756321	ALKBH1	NA	NA	0.21469	0.83274	NA	NA
rs17107053	rs17107053	14	78643413	ALKBH1	-0.136054	0.880511	NA	NA	NA	NA
rs17107725	rs17107725	14	78947849	ALKBH1	-0.198086	0.840118	NA	NA	NA	NA
rs177171	rs177171	14	78572940	ALKBH1	0.160175	0.821736	0.146367	0.722099	NA	NA
rs177195	rs177195	14	78566596	ALKBH1	0.189334	0.870896	NA	NA	NA	NA
rs177228	rs177228	14	78500018	ALKBH1	-0.250775	0.841812	0.242212	0.72104	NA	NA
rs17749774	rs17749774	14	77600943	ALKBH1	-0.238878	0.872863	NA	NA	NA	NA
rs1861420	rs1861420	14	77663007	ALKBH1	NA	NA	-0.159828	0.800866	NA	NA
rs2075773	rs2075773	14	77269788	ALKBH1	-0.288293	0.814913	NA	NA	NA	NA
rs2111701	rs2111701	14	78507798	ALKBH1	NA	NA	0.120009	0.818524	NA	NA
rs2205162	rs2205162	14	78736430	ALKBH1	NA	NA	0.123514	0.874129	NA	NA
rs2215838	rs2215838	14	78889853	ALKBH1	0.137882	0.831744	NA	NA	NA	NA
rs2242624	rs2242624	14	77254836	ALKBH1	0.179769	0.87215	NA	NA	NA	NA
rs2267764	rs2267764	14	78149072	ALKBH1	0.145075	0.762301	NA	NA	NA	NA
rs2362865	rs2362865	14	77331472	ALKBH1	NA	NA	0.09867	0.875141	NA	NA
rs2364747	rs2364747	14	78368390	ALKBH1	-0.144158	0.771922	NA	NA	NA	NA
rs34853774	rs34853774	14	78833832	ALKBH1	-0.209407	0.841836	NA	NA	NA	NA
rs3815550	rs3815550	14	77236380	ALKBH1	-0.145845	0.799103	-0.0978661	0.872233	NA	NA
rs3850370	rs3850370	14	78534906	ALKBH1	NA	NA	0.136068	0.647841	NA	NA
rs4020123	rs4020123	14	78513138	ALKBH1	NA	NA	-0.112434	0.83392	NA	NA
rs404787	rs404787	14	78600741	ALKBH1	0.221311	0.424998	NA	NA	NA	NA
rs426386	NA	14	78594645	ALKBH1	0.177781	0.645499	0.115203	0.816134	NA	NA
rs4396457	rs4396457	14	77685379	ALKBH1	NA	NA	-0.160732	0.80841	NA	NA
rs4899693	rs4899693	14	78516613	ALKBH1	NA	NA	-0.115059	0.834042	NA	NA
rs4903527	rs4903527	14	77462565	ALKBH1	NA	NA	-0.108369	0.851399	NA	NA
rs4903544	rs4903544	14	77596398	ALKBH1	NA	NA	-0.144825	0.795195	NA	NA
rs55967811	rs55967811	14	78303400	ALKBH1	0.26653	0.768084	NA	NA	NA	NA
rs59218865	rs59218865	14	78712114	ALKBH1	NA	NA	0.130045	0.780975	NA	NA
rs60646057	rs60646057	14	78345558	ALKBH1	0.321136	0.783735	NA	NA	NA	NA
rs60780105	rs60780105	14	77220243	ALKBH1	NA	NA	0.113209	0.812275	NA	NA
rs61294829	rs61294829	14	77518831	ALKBH1	0.121589	0.844078	NA	NA	NA	NA
rs6574429	rs6574429	14	78711208	ALKBH1	NA	NA	0.133835	0.77407	NA	NA
rs7143565	rs7143565	14	78887710	ALKBH1	0.144724	0.838286	NA	NA	NA	NA
rs7145309	rs7145309	14	78342399	ALKBH1	0.175475	0.761984	NA	NA	NA	NA
rs7155434	rs7155434	14	78775306	ALKBH1	NA	NA	-0.164555	0.862781	NA	NA
rs7155817	rs7155817	14	77210251	ALKBH1	NA	NA	-0.122266	0.842151	NA	NA
rs7156202	rs7156202	14	78310951	ALKBH1	-0.139621	0.807184	NA	NA	NA	NA
rs72683532	rs72683532	14	79027827	ALKBH1	NA	NA	0.203055	0.854324	NA	NA
rs73314627	rs73314627	14	78571717	ALKBH1	NA	NA	-0.149052	0.87262	NA	NA
rs74063333	rs74063333	14	77808252	ALKBH1	NA	NA	0.297666	0.757514	NA	NA
rs74742661	rs74742661	14	79145071	ALKBH1	0.196926	0.801128	NA	NA	NA	NA
rs747914	rs747914	14	77608841	ALKBH1	-0.149214	0.809388	NA	NA	NA	NA
rs8009477	rs8009477	14	78699895	ALKBH1	0.127462	0.853597	NA	NA	NA	NA
rs8012863	rs8012863	14	77644030	ALKBH1	NA	NA	-0.121554	0.877569	NA	NA
rs8014780	rs8014780	14	78924086	ALKBH1	-0.152504	0.838103	NA	NA	NA	NA
rs8017044	rs8017044	14	78824301	ALKBH1	0.117694	0.861189	NA	NA	NA	NA
rs8017640	rs8017640	14	77231722	ALKBH1	NA	NA	-0.121414	0.793193	NA	NA
rs8022313	rs8022313	14	77390763	ALKBH1	NA	NA	-0.203785	0.761399	NA	NA
rs9672092	rs9672092	14	78594494	ALKBH1	NA	NA	-0.111631	0.857984	NA	NA
JHU_14.102398377	rs11629108	14	102398378	AMN	-0.629577	0.840707	NA	NA	NA	NA
JHU_14.103103447	NA	14	103103448	AMN	NA	NA	1.11462	0.880518	NA	NA
JHU_14.103683257	rs912612	14	103683258	AMN	NA	NA	0.820017	0.842095	NA	NA
kgp623850	rs10142890	14	102950420	AMN	NA	NA	0.582323	0.817108	NA	NA
kgp9563708	NA	14	102414399	AMN	NA	NA	1.13228	0.865531	NA	NA
rs1190554	rs1190554	14	102918686	AMN	NA	NA	0.688612	0.838516	NA	NA
rs12887671	rs12887671	14	102946341	AMN	NA	NA	-0.69806	0.777403	NA	NA
rs12889331	rs12889331	14	103004232	AMN	NA	NA	0.730311	0.57747	NA	NA
rs191588415	rs191588415	14	102700139	AMN	NA	NA	1.22842	0.829769	NA	NA
rs34475295	rs34475295	14	103635359	AMN	NA	NA	0.785085	0.850873	NA	NA
rs34881794	rs34881794	14	103237334	AMN	NA	NA	-0.595653	0.772915	NA	NA
rs4906203	rs4906203	14	102928991	AMN	NA	NA	-0.53313	0.85988	NA	NA
rs747164	rs747164	14	103222398	AMN	0.66895	0.879699	NA	NA	NA	NA
rs8017113	rs8017113	14	103715984	AMN	0.674713	0.828304	NA	NA	NA	NA
rs8022180	rs8022180	14	103263020	AMN	NA	NA	-0.679766	0.874805	NA	NA
rs861539	rs861539	14	104165753	AMN	NA	NA	-0.692673	0.787459	NA	NA
JHU_14.20197374	NA	14	20197375	ANG	1.15079	0.868411	NA	NA	NA	NA
JHU_14.20223536	rs80321854	14	20223537	ANG	NA	NA	-0.97697	0.872659	NA	NA
JHU_14.20307336	NA	14	20307337	ANG	-0.675889	0.87826	NA	NA	NA	NA
JHU_14.20319204	NA	14	20319205	ANG	NA	NA	-0.891492	0.795699	NA	NA
JHU_14.20337809	NA	14	20337810	ANG	1.03641	0.87785	NA	NA	NA	NA
JHU_14.20347201	rs10145819	14	20347202	ANG	0.906811	0.873443	NA	NA	NA	NA
JHU_14.20349331	NA	14	20349332	ANG	NA	NA	0.768077	0.872842	NA	NA
JHU_14.20349840	NA	14	20349841	ANG	-0.900364	0.812133	NA	NA	NA	NA
JHU_14.20351563	NA	14	20351564	ANG	0.535013	0.877134	NA	NA	NA	NA
JHU_14.20362566	NA	14	20362567	ANG	-1.09356	0.86939	NA	NA	NA	NA
JHU_14.20379033	rs1686603	14	20379034	ANG	0.698509	0.729162	NA	NA	NA	NA
JHU_14.20406815	NA	14	20406816	ANG	NA	NA	0.766733	0.869766	NA	NA
JHU_14.20442421	rs138551187	14	20442422	ANG	-0.72726	0.847462	NA	NA	NA	NA
JHU_14.20543484	rs185742200	14	20543485	ANG	1.04056	0.835707	NA	NA	NA	NA
JHU_14.20611689	rs1952802	14	20611690	ANG	NA	NA	0.612576	0.827211	NA	NA
JHU_14.20613655	rs112943289	14	20613656	ANG	NA	NA	0.817374	0.829769	NA	NA
JHU_14.20653444	NA	14	20653445	ANG	0.561836	0.863713	NA	NA	NA	NA
JHU_14.20653449	NA	14	20653450	ANG	0.561836	0.863713	NA	NA	NA	NA
JHU_14.20709536	rs80311188	14	20709537	ANG	0.650924	0.850457	NA	NA	NA	NA
JHU_14.20886989	rs11160578	14	20886990	ANG	0.611458	0.875096	NA	NA	NA	NA
JHU_14.20953452	rs72672768	14	20953453	ANG	NA	NA	-0.945226	0.501491	NA	NA
JHU_14.20975873	NA	14	20975874	ANG	NA	NA	0.567556	0.83804	NA	NA
JHU_14.20987070	rs60932202	14	20987071	ANG	1.20332	0.750713	NA	NA	NA	NA
JHU_14.20987073	rs115689781	14	20987074	ANG	1.20332	0.750713	NA	NA	NA	NA
JHU_14.20988999	rs111287813	14	20989000	ANG	1.06604	0.812025	NA	NA	NA	NA
JHU_14.20989018	rs113847449	14	20989019	ANG	1.06604	0.812025	NA	NA	NA	NA
JHU_14.21002019	rs112878535	14	21002020	ANG	NA	NA	0.966756	0.812792	NA	NA
JHU_14.21053061	rs114810430	14	21053062	ANG	NA	NA	0.847735	0.877569	NA	NA
JHU_14.21083396	rs72659906	14	21083397	ANG	NA	NA	0.600768	0.878911	NA	NA
JHU_14.21191944	NA	14	21191945	ANG	-1.07196	0.688461	NA	NA	NA	NA
JHU_14.21277024	rs76711637	14	21277025	ANG	-1.65483	0.599918	NA	NA	NA	NA
JHU_14.21326590	rs115006939	14	21326591	ANG	NA	NA	-1.34471	0.809738	NA	NA
JHU_14.21336292	rs10162412	14	21336293	ANG	NA	NA	0.717863	0.65611	NA	NA
JHU_14.21453285	rs149799840	14	21453286	ANG	NA	NA	-0.661848	0.617471	NA	NA
JHU_14.21626978	NA	14	21626979	ANG	-1.36967	0.788267	NA	NA	NA	NA
JHU_14.21631556	NA	14	21631557	ANG	-0.893361	0.758748	NA	NA	NA	NA
JHU_14.21632347	rs4616208	14	21632348	ANG	-0.506949	0.864224	NA	NA	NA	NA
JHU_14.21765995	NA	14	21765996	ANG	0.850117	0.870856	NA	NA	NA	NA
JHU_14.22134768	rs12880999	14	22134769	ANG	NA	NA	-0.543998	0.867397	NA	NA
JHU_14.22138553	rs10143044	14	22138554	ANG	NA	NA	0.573116	0.837689	NA	NA
kgp1914780	rs4058349	14	21646942	ANG	NA	NA	0.542565	0.822548	NA	NA
kgp19516262	rs3093927	14	20823095	ANG	-0.862153	0.828304	NA	NA	NA	NA
kgp5514958	rs10145713	14	21424507	ANG	-1.17722	0.620606	NA	NA	NA	NA
rs10136265	rs10136265	14	21141534	ANG	NA	NA	0.664002	0.688768	NA	NA
rs10136466	rs10136466	14	20550347	ANG	NA	NA	0.531994	0.80777	NA	NA
rs10138803	rs10138803	14	22132868	ANG	NA	NA	0.535732	0.868288	NA	NA
rs10141250	rs10141250	14	21631498	ANG	-0.513339	0.879672	NA	NA	NA	NA
rs10143570	rs10143570	14	20469456	ANG	0.761834	0.757093	NA	NA	NA	NA
rs10148479	rs10148479	14	21430269	ANG	-0.829656	0.851294	NA	NA	NA	NA
rs10162377	rs10162377	14	21336311	ANG	NA	NA	0.714224	0.664779	NA	NA
rs10162520	rs10162520	14	21336370	ANG	NA	NA	0.676238	0.723644	NA	NA
rs10498275	rs10498275	14	21624116	ANG	-1.45487	0.742082	NA	NA	NA	NA
rs10872856	rs10872856	14	21286675	ANG	-0.626343	0.88125	NA	NA	NA	NA
rs11156664	rs11156664	14	21247801	ANG	NA	NA	-0.533273	0.814127	NA	NA
rs11158188	rs11158188	14	20463496	ANG	NA	NA	-0.815061	0.796807	NA	NA
rs114674563	rs114674563	14	20986035	ANG	1.20332	0.750713	NA	NA	NA	NA
rs115380817	rs115380817	14	21324433	ANG	NA	NA	-0.745744	0.86714	NA	NA
rs11624221	rs11624221	14	21128050	ANG	0.94133	0.840685	NA	NA	NA	NA
rs11844872	rs11844872	14	21335191	ANG	NA	NA	-0.665162	0.782912	NA	NA
rs12147889	rs12147889	14	20484740	ANG	NA	NA	-0.515138	0.863855	NA	NA
rs12431998	rs12431998	14	21432455	ANG	NA	NA	-0.848219	0.751146	NA	NA
rs1243607	rs1243607	14	21049559	ANG	NA	NA	0.643257	0.714283	NA	NA
rs1243654	rs1243654	14	21077476	ANG	NA	NA	0.544876	0.85173	NA	NA
rs1263872	rs1263872	14	21511458	ANG	-0.589693	0.856678	NA	NA	NA	NA
rs12889057	rs12889057	14	22126995	ANG	NA	NA	-0.515916	0.859196	NA	NA
rs12890226	rs12890226	14	21236837	ANG	-0.870308	0.577612	NA	NA	NA	NA
rs12892436	rs12892436	14	21203216	ANG	-0.802648	0.762202	NA	NA	NA	NA
rs12893510	rs12893510	14	21124447	ANG	NA	NA	0.887208	0.6023	NA	NA
rs1312752	rs1312752	14	21593285	ANG	0.785881	0.874418	NA	NA	NA	NA
rs1620324	rs1620324	14	20892091	ANG	0.679452	0.845557	NA	NA	NA	NA
rs17103790	rs17103790	14	20673985	ANG	0.533417	0.878447	NA	NA	NA	NA
rs17107973	rs17107973	14	22055032	ANG	NA	NA	-0.689524	0.8626	NA	NA
rs17242334	rs17242334	14	20383239	ANG	-0.960396	0.83129	NA	NA	NA	NA
rs1760955	rs1760955	14	20887962	ANG	0.72102	0.806267	NA	NA	NA	NA
rs1958698	rs1958698	14	20608288	ANG	NA	NA	0.612576	0.827211	NA	NA
rs1959607	rs1959607	14	20452460	ANG	-0.612508	0.813072	NA	NA	NA	NA
rs199580619	rs199580619	14	21443305	ANG	NA	NA	-0.697479	0.873563	NA	NA
rs200700792	rs200700792	14	20708738	ANG	0.645743	0.867517	NA	NA	NA	NA
rs2049787	rs2049787	14	22116895	ANG	NA	NA	0.873641	0.739485	NA	NA
rs2251150	NA	14	20260433	ANG	NA	NA	0.733677	0.866553	NA	NA
rs2319381	rs2319381	14	21152293	ANG	NA	NA	-0.67652	0.817708	NA	NA
rs2771327	rs2771327	14	21434371	ANG	0.487028	0.879296	0.458009	0.880819	NA	NA
rs2771331	rs2771331	14	21441902	ANG	NA	NA	-0.653755	0.848448	NA	NA
rs2783788	rs2783788	14	21449313	ANG	NA	NA	0.61785	0.59356	NA	NA
rs28645145	rs28645145	14	21577177	ANG	0.758962	0.880902	NA	NA	NA	NA
rs28735145	NA	14	20446353	ANG	-0.554392	0.851082	NA	NA	NA	NA
rs34179031	rs34179031	14	20854669	ANG	-1.13968	0.795294	NA	NA	NA	NA
rs34721081	rs34721081	14	21074397	ANG	NA	NA	-0.734054	0.816038	NA	NA
rs34850270	rs11025951	14	21182718	ANG	-1.2169	0.69398	NA	NA	NA	NA
rs35511196	rs35511196	14	20251450	ANG	NA	NA	-0.791286	0.840184	NA	NA
rs370759618	rs370759618	14	21486054	ANG	0.713714	0.839512	NA	NA	NA	NA
rs3762145	rs3762145	14	20873288	ANG	0.655644	0.882413	NA	NA	NA	NA
rs3818613	rs3818613	14	21500411	ANG	NA	NA	0.655861	0.872842	NA	NA
rs3827902	rs3827902	14	21058425	ANG	NA	NA	0.550025	0.865238	NA	NA
rs3827907	rs3827907	14	21238798	ANG	NA	NA	-0.966497	0.831698	NA	NA
rs41301453	rs41301453	14	20876621	ANG	1.06411	0.879066	NA	NA	NA	NA
rs4144568	rs4144568	14	21202215	ANG	0.669518	0.783838	NA	NA	NA	NA
rs4982394	rs4982394	14	21518536	ANG	0.936897	0.786624	NA	NA	NA	NA
rs55823840	rs55823840	14	21114258	ANG	NA	NA	0.984261	0.594387	NA	NA
rs56335809	rs56335809	14	21495910	ANG	-0.920329	0.691918	NA	NA	NA	NA
rs61976925	rs61976925	14	21244803	ANG	NA	NA	0.978937	0.859589	NA	NA
rs6571394	rs6571394	14	21236181	ANG	0.9757	0.819759	NA	NA	NA	NA
rs6571400	rs6571400	14	21240597	ANG	NA	NA	0.534489	0.870346	NA	NA
rs7142320	rs7142320	14	21273751	ANG	NA	NA	-0.50166	0.853936	NA	NA
rs7142736	rs7142736	14	22083365	ANG	0.701701	0.839519	NA	NA	NA	NA
rs7143633	NA	14	21549893	ANG	NA	NA	-0.645938	0.880454	NA	NA
rs7145580	rs7145580	14	22080155	ANG	0.729546	0.666846	NA	NA	NA	NA
rs7145625	rs7145625	14	20391582	ANG	0.712311	0.830875	NA	NA	NA	NA
rs7148898	rs7148898	14	21629898	ANG	NA	NA	1.11535	0.81024	NA	NA
rs7152062	rs7152062	14	21345707	ANG	-0.534237	0.868236	-0.635504	0.743007	NA	NA
rs72661307	rs72661307	14	21192898	ANG	-1.69393	0.571267	NA	NA	NA	NA
rs72683986	rs72683986	14	21990555	ANG	-0.76465	0.867619	NA	NA	NA	NA
rs73571304	NA	14	20442321	ANG	-0.780261	0.570802	NA	NA	NA	NA
rs73584072	rs73584072	14	21298442	ANG	NA	NA	1.00741	0.777091	NA	NA
rs73585318	NA	14	21074944	ANG	NA	NA	-0.745781	0.739573	NA	NA
rs74037147	rs74037147	14	20959763	ANG	-0.963685	0.874015	-1.1319	0.771308	NA	NA
rs743249	rs743249	14	21275334	ANG	NA	NA	-0.498426	0.862775	NA	NA
rs75776982	rs75776982	14	20780114	ANG	NA	NA	-0.589754	0.877781	NA	NA
rs77742288	rs77742288	14	21444791	ANG	NA	NA	-0.744768	0.854036	NA	NA
rs8005732	rs8005732	14	21577191	ANG	-0.512624	0.880795	NA	NA	NA	NA
rs8010599	rs8010599	14	21164834	ANG	NA	NA	-0.793299	0.87502	NA	NA
rs8015364	rs8015364	14	21184482	ANG	0.584126	0.879927	NA	NA	NA	NA
rs8017682	rs8017682	14	20903778	ANG	NA	NA	-1.04125	0.796315	NA	NA
rs8019906	rs8019906	14	21050388	ANG	NA	NA	-0.5246	0.790882	NA	NA
rs8023192	rs8023192	14	21195471	ANG	0.879832	0.300284	NA	NA	NA	NA
rs914073	rs914073	14	20599640	ANG	NA	NA	-0.486638	0.874583	NA	NA
rs9323020	rs9323020	14	22158637	ANG	NA	NA	0.59447	0.848309	NA	NA
rs949937	rs949937	14	20958725	ANG	0.484955	0.86892	0.453653	0.871418	NA	NA
rs9671539	rs9671539	14	21203159	ANG	NA	NA	-0.557796	0.875141	NA	NA
JHU_14.76583134	rs767626	14	76583135	ANGEL1	-0.170514	0.766285	-0.200484	0.152562	NA	NA
JHU_14.76668904	rs61979250	14	76668905	ANGEL1	0.210433	0.801881	NA	NA	NA	NA
JHU_14.76806637	NA	14	76806638	ANGEL1	NA	NA	-0.210595	0.850192	NA	NA
JHU_14.76856446	rs113947770	14	76856447	ANGEL1	NA	NA	-0.305888	0.772745	NA	NA
JHU_14.76928673	rs58807616	14	76928674	ANGEL1	-0.146262	0.872575	NA	NA	NA	NA
JHU_14.76932133	rs114519705	14	76932134	ANGEL1	NA	NA	-0.210284	0.810433	NA	NA
JHU_14.76956336	rs2019857	14	76956337	ANGEL1	NA	NA	-0.118834	0.873917	NA	NA
JHU_14.77622461	rs113535533	14	77622462	ANGEL1	-0.161975	0.793502	NA	NA	NA	NA
JHU_14.77651187	rs888067	14	77651188	ANGEL1	-0.149952	0.855742	NA	NA	NA	NA
JHU_14.77669209	NA	14	77669210	ANGEL1	-0.307299	0.873994	NA	NA	NA	NA
JHU_14.77673233	rs74069511	14	77673234	ANGEL1	NA	NA	-0.116251	0.877351	NA	NA
JHU_14.77766026	rs2287390	14	77766027	ANGEL1	NA	NA	0.151284	0.856313	NA	NA
JHU_14.77806857	rs146575998	14	77806858	ANGEL1	NA	NA	0.239828	0.822531	NA	NA
JHU_14.78035166	rs141108060	14	78035167	ANGEL1	NA	NA	0.13794	0.757145	NA	NA
JHU_14.78224301	NA	14	78224302	ANGEL1	NA	NA	-0.220661	0.857344	NA	NA
kgp4457295	rs10873297	14	77426158	ANGEL1	0.221275	0.782289	NA	NA	NA	NA
rs10135535	rs10135535	14	77836113	ANGEL1	NA	NA	0.141195	0.868871	NA	NA
rs10135955	rs10135955	14	78049734	ANGEL1	NA	NA	-0.143916	0.614896	NA	NA
rs10151712	rs10151712	14	78052809	ANGEL1	NA	NA	-0.10744	0.827213	NA	NA
rs11159174	rs11159174	14	76569521	ANGEL1	0.139644	0.828563	NA	NA	NA	NA
rs11159290	rs11159290	14	78289694	ANGEL1	NA	NA	0.0896932	0.87946	NA	NA
rs11626491	rs11626491	14	77219538	ANGEL1	-0.135775	0.870815	NA	NA	NA	NA
rs11627869	rs11627869	14	77067314	ANGEL1	0.150327	0.815617	NA	NA	NA	NA
rs12436602	rs12436602	14	77076230	ANGEL1	-0.33057	0.749278	NA	NA	NA	NA
rs1396239	rs1396239	14	77600937	ANGEL1	NA	NA	0.11996	0.820047	NA	NA
rs1625024	rs1625024	14	77112202	ANGEL1	0.151786	0.800048	NA	NA	NA	NA
rs1642820	rs1642820	14	77064324	ANGEL1	0.165917	0.746732	0.114086	0.834764	NA	NA
rs1642854	rs1642854	14	76989856	ANGEL1	NA	NA	0.130198	0.789264	NA	NA
rs17104310	rs17104310	14	76745579	ANGEL1	-0.124944	0.870033	NA	NA	NA	NA
rs17104866	rs17104866	14	77245644	ANGEL1	NA	NA	0.210272	0.86349	NA	NA
rs17825620	rs17825620	14	78184661	ANGEL1	NA	NA	-0.220661	0.857344	NA	NA
rs2020996	rs2020996	14	77651351	ANGEL1	-0.142109	0.873443	NA	NA	NA	NA
rs2075773	rs2075773	14	77269788	ANGEL1	NA	NA	0.210272	0.86349	NA	NA
rs2160664	rs2160664	14	77542494	ANGEL1	NA	NA	0.172358	0.798425	NA	NA
rs2216094	rs2216094	14	77157516	ANGEL1	0.222933	0.807686	NA	NA	NA	NA
rs2287385	rs2287385	14	77715916	ANGEL1	0.15645	0.851494	0.124935	0.852458	NA	NA
rs2287388	rs2287388	14	77764771	ANGEL1	NA	NA	0.151284	0.856313	NA	NA
rs2543563	rs2543563	14	77022752	ANGEL1	0.213892	0.83961	NA	NA	NA	NA
rs28445066	rs28445066	14	78266265	ANGEL1	NA	NA	-0.136282	0.878637	NA	NA
rs2980894	rs2980894	14	76960402	ANGEL1	NA	NA	0.132177	0.864547	NA	NA
rs454840	rs454840	14	77680624	ANGEL1	NA	NA	0.127371	0.750244	NA	NA
rs45613436	NA	14	78028705	ANGEL1	-0.295539	0.769152	NA	NA	NA	NA
rs4899603	rs4899603	14	77158464	ANGEL1	0.222933	0.807686	NA	NA	NA	NA
rs4903482	rs4903482	14	77209399	ANGEL1	0.14266	0.794441	NA	NA	NA	NA
rs4903526	rs4903526	14	77457830	ANGEL1	NA	NA	0.140293	0.857977	NA	NA
rs4903606	rs4903606	14	78036935	ANGEL1	NA	NA	0.13794	0.757145	NA	NA
rs4903620	rs4903620	14	78108110	ANGEL1	-0.251845	0.593201	NA	NA	NA	NA
rs59077246	rs59077246	14	76868670	ANGEL1	-0.2166	0.831372	NA	NA	NA	NA
rs59465322	rs59465322	14	78034467	ANGEL1	NA	NA	-0.252827	0.203778	NA	NA
rs61442105	rs61442105	14	77778485	ANGEL1	-0.181495	0.866916	NA	NA	NA	NA
rs6493	rs6493	14	78140329	ANGEL1	NA	NA	-0.220661	0.857344	NA	NA
rs6494	rs6494	14	78140355	ANGEL1	NA	NA	-0.220661	0.857344	NA	NA
rs7142427	rs7142427	14	76940735	ANGEL1	-0.177852	0.864867	NA	NA	NA	NA
rs71429955	rs71429955	14	76901485	ANGEL1	-0.30743	0.791358	-0.28905	0.625849	NA	NA
rs7145561	rs7145561	14	76780467	ANGEL1	NA	NA	0.141049	0.748159	NA	NA
rs72679184	NA	14	77720364	ANGEL1	NA	NA	0.202223	0.83575	NA	NA
rs73308658	rs73308658	14	76751838	ANGEL1	0.158064	0.881568	NA	NA	NA	NA
rs73319153	rs73319153	14	76584159	ANGEL1	NA	NA	-0.148309	0.778083	NA	NA
rs73320360	rs73320360	14	76977759	ANGEL1	NA	NA	-0.119917	0.846182	NA	NA
rs74070204	rs74070204	14	76932898	ANGEL1	NA	NA	-0.122858	0.847572	NA	NA
rs74459471	rs74459471	14	76919005	ANGEL1	NA	NA	0.142593	0.877262	NA	NA
rs74513875	rs74513875	14	77144076	ANGEL1	-0.33057	0.749278	NA	NA	NA	NA
rs75205057	rs75205057	14	76584149	ANGEL1	-0.168199	0.839617	-0.159182	0.734019	NA	NA
rs75269346	rs75269346	14	77464776	ANGEL1	NA	NA	-0.152933	0.867265	NA	NA
rs78410802	rs78410802	14	77475590	ANGEL1	NA	NA	0.202454	0.87029	NA	NA
rs8004244	rs8004244	14	76489451	ANGEL1	0.144371	0.866756	NA	NA	NA	NA
rs8020004	rs8020004	14	76624700	ANGEL1	0.179655	0.87296	NA	NA	NA	NA
rs8536	rs8536	14	76549752	ANGEL1	-0.308329	0.790706	NA	NA	NA	NA
rs888064	rs888064	14	77637752	ANGEL1	NA	NA	0.113886	0.788275	NA	NA
rs9323652	rs9323652	14	78288709	ANGEL1	NA	NA	-0.114766	0.786504	NA	NA
rs935350	rs935350	14	76782591	ANGEL1	NA	NA	-0.142492	0.665209	NA	NA
JHU_14.101988779	rs114213702	14	101988780	ANKRD9	NA	NA	-0.474684	0.703401	NA	NA
JHU_14.102000233	rs116839917	14	102000234	ANKRD9	NA	NA	-0.507751	0.568182	NA	NA
JHU_14.102000771	rs1190710	14	102000772	ANKRD9	NA	NA	-0.407727	0.816038	NA	NA
JHU_14.102001169	rs1190711	14	102001170	ANKRD9	-0.612091	0.811454	-0.75933	0.673213	NA	NA
JHU_14.102082490	rs12586373	14	102082491	ANKRD9	NA	NA	-0.373876	0.793253	NA	NA
JHU_14.102281462	rs66607339	14	102281463	ANKRD9	NA	NA	0.331659	0.775227	NA	NA
JHU_14.102288426	NA	14	102288427	ANKRD9	0.431089	0.457457	NA	NA	NA	NA
JHU_14.102450705	NA	14	102450706	ANKRD9	-0.516117	0.867679	NA	NA	NA	NA
JHU_14.102730567	rs76755023	14	102730568	ANKRD9	-0.288821	0.800822	NA	NA	NA	NA
JHU_14.102962229	NA	14	102962230	ANKRD9	0.494591	0.801117	NA	NA	NA	NA
JHU_14.103010472	rs7155675	14	103010473	ANKRD9	NA	NA	0.44262	0.694525	NA	NA
JHU_14.103103447	NA	14	103103448	ANKRD9	-0.530415	0.862128	NA	NA	NA	NA
JHU_14.103388938	rs59793431	14	103388939	ANKRD9	-0.256727	0.810345	-0.26541	0.817345	NA	NA
JHU_14.103389588	rs75380401	14	103389589	ANKRD9	-0.540104	0.798458	NA	NA	NA	NA
JHU_14.103465613	rs35256586	14	103465614	ANKRD9	0.467896	0.829053	NA	NA	NA	NA
JHU_14.103720908	NA	14	103720909	ANKRD9	-0.269586	0.845088	NA	NA	NA	NA
JHU_14.103895813	rs75994989	14	103895814	ANKRD9	NA	NA	0.541204	0.833762	NA	NA
exm1129614	NA	14	103566835	ANKRD9	-0.530761	0.474719	NA	NA	NA	NA
rs10143668	NA	14	103526930	ANKRD9	0.254418	0.841957	NA	NA	NA	NA
rs10144492	rs10144492	14	101991506	ANKRD9	NA	NA	-0.250209	0.872389	NA	NA
rs10147579	rs10147579	14	101999598	ANKRD9	NA	NA	-0.26535	0.852458	NA	NA
rs10149832	rs10149832	14	103558413	ANKRD9	-0.23878	0.877855	NA	NA	NA	NA
rs1132339	rs1132339	14	103593950	ANKRD9	0.234893	0.849461	NA	NA	NA	NA
rs115522500	rs115522500	14	102386859	ANKRD9	NA	NA	-0.510285	0.846182	NA	NA
rs12586395	rs12586395	14	103726502	ANKRD9	-0.357935	0.761984	NA	NA	NA	NA
rs12892759	rs12892759	14	103070845	ANKRD9	NA	NA	-0.343674	0.859455	NA	NA
rs141573041	NA	14	103677422	ANKRD9	NA	NA	0.432865	0.877696	NA	NA
rs1746587	rs1746587	14	102324496	ANKRD9	-0.361168	0.762609	-0.299576	0.876911	NA	NA
rs2297067	NA	14	103566785	ANKRD9	-0.589772	0.750937	NA	NA	NA	NA
rs2448233	rs2448233	14	102358687	ANKRD9	0.208648	0.873725	NA	NA	NA	NA
rs28646161	rs28646161	14	102808157	ANKRD9	0.315591	0.840855	NA	NA	NA	NA
rs34965156	rs34965156	14	102700028	ANKRD9	-0.44854	0.652752	NA	NA	NA	NA
rs3742441	rs3742441	14	102970581	ANKRD9	NA	NA	0.234189	0.87805	NA	NA
rs4906216	NA	14	103001826	ANKRD9	0.644027	0.675966	NA	NA	NA	NA
rs7142677	rs7142677	14	102744489	ANKRD9	-0.296507	0.784701	NA	NA	NA	NA
rs7145682	rs7145682	14	103778366	ANKRD9	0.299713	0.752731	NA	NA	NA	NA
rs7155050	rs7155050	14	102153398	ANKRD9	-0.250093	0.865013	NA	NA	NA	NA
rs74081646	rs74081646	14	102184632	ANKRD9	-0.308966	0.861049	NA	NA	NA	NA
rs74082785	rs74082785	14	103536749	ANKRD9	NA	NA	-0.256367	0.865819	NA	NA
rs76457879	rs76457879	14	102000128	ANKRD9	NA	NA	-0.430331	0.642681	NA	NA
rs78932025	rs78932025	14	102005003	ANKRD9	-0.320956	0.87215	NA	NA	NA	NA
rs944002	rs944002	14	103572815	ANKRD9	-0.255262	0.840855	NA	NA	NA	NA
rs9743995	rs9743995	14	103722248	ANKRD9	-0.442696	0.505968	NA	NA	NA	NA
JHU_14.23048738	NA	14	23048739	AP1G2	NA	NA	0.191207	0.846053	NA	NA
JHU_14.23246460	rs74336362	14	23246461	AP1G2	0.315005	0.876299	NA	NA	NA	NA
JHU_14.23275344	NA	14	23275345	AP1G2	NA	NA	0.103824	0.878944	NA	NA
JHU_14.23317728	rs73588565	14	23317729	AP1G2	-0.474938	0.722485	NA	NA	NA	NA
JHU_14.23794323	NA	14	23794324	AP1G2	-0.272469	0.808535	NA	NA	NA	NA
JHU_14.24071959	rs10140620	14	24071960	AP1G2	NA	NA	0.117094	0.856656	NA	NA
JHU_14.24463381	rs150378308	14	24463382	AP1G2	NA	NA	-0.217603	0.819639	NA	NA
rs10149510	rs10149510	14	24039559	AP1G2	NA	NA	-0.137326	0.84902	NA	NA
rs1033844	rs1033844	14	24352231	AP1G2	-0.201761	0.870978	NA	NA	NA	NA
rs11157760	rs11157760	14	23185147	AP1G2	NA	NA	-0.128261	0.84023	NA	NA
rs113869659	rs113869659	14	23990654	AP1G2	0.390866	0.844078	NA	NA	NA	NA
rs1159372	rs1159372	14	24391713	AP1G2	0.31814	0.820074	NA	NA	NA	NA
rs11622371	rs11622371	14	23317223	AP1G2	-0.222802	0.795574	NA	NA	NA	NA
rs11844366	rs11844366	14	24041624	AP1G2	NA	NA	-0.130442	0.853933	NA	NA
rs12100622	rs12100622	14	24052176	AP1G2	NA	NA	0.203566	0.768322	NA	NA
rs12323581	rs12323581	14	24944564	AP1G2	0.216807	0.868189	NA	NA	NA	NA
rs144856253	rs144856253	14	24505951	AP1G2	NA	NA	-0.136536	0.821921	NA	NA
rs17122403	rs17122403	14	23251130	AP1G2	0.328042	0.831141	NA	NA	NA	NA
rs17211950	rs17211950	14	23275631	AP1G2	0.274196	0.830367	NA	NA	NA	NA
rs1805059	rs1805059	14	23282449	AP1G2	0.197008	0.825493	0.121705	0.825115	NA	NA
rs1885109	rs1885109	14	24974459	AP1G2	-0.345052	0.75376	NA	NA	NA	NA
rs199507659	rs199507659	14	23574094	AP1G2	0.483976	0.721614	0.227492	0.87336	NA	NA
rs221703	rs221703	14	24134545	AP1G2	NA	NA	0.139306	0.870826	NA	NA
rs2236134	rs2236134	14	23596859	AP1G2	NA	NA	-0.187395	0.875141	NA	NA
rs2268878	rs2268878	14	23619902	AP1G2	NA	NA	0.209378	0.713321	NA	NA
rs2273394	rs2273394	14	23612489	AP1G2	NA	NA	0.149005	0.844569	NA	NA
rs2277481	rs2277481	14	24587545	AP1G2	NA	NA	-0.119692	0.871379	NA	NA
rs2277488	rs2277488	14	24905533	AP1G2	-0.308817	0.851494	NA	NA	NA	NA
rs2331766	rs2331766	14	23266360	AP1G2	-0.23178	0.877365	NA	NA	NA	NA
rs28420692	rs28420692	14	23121650	AP1G2	-0.371174	0.861177	NA	NA	NA	NA
rs28457795	NA	14	24825533	AP1G2	NA	NA	-0.196304	0.879395	NA	NA
rs28610928	rs28610928	14	24373129	AP1G2	-0.2069	0.861288	NA	NA	NA	NA
rs35618680	rs35618680	14	24572812	AP1G2	NA	NA	0.248948	0.848119	NA	NA
rs3811178	rs3811178	14	23845244	AP1G2	NA	NA	-0.196329	0.672065	NA	NA
rs4368099	rs4368099	14	23129255	AP1G2	NA	NA	-0.142222	0.790608	NA	NA
rs4635261	rs4635261	14	24308747	AP1G2	NA	NA	0.133608	0.863082	NA	NA
rs5742812	rs5742812	14	23041057	AP1G2	NA	NA	0.173594	0.872659	NA	NA
rs59855669	rs59855669	14	23550219	AP1G2	0.512817	0.813072	0.293562	0.849937	NA	NA
rs61498819	rs61498819	14	23062776	AP1G2	NA	NA	0.225974	0.695726	NA	NA
rs7144469	rs7144469	14	24015901	AP1G2	NA	NA	-0.173729	0.647108	NA	NA
rs74036429	rs74036429	14	23062471	AP1G2	NA	NA	0.225974	0.695726	NA	NA
rs75927171	rs75927171	14	23458148	AP1G2	-0.221924	0.881051	NA	NA	NA	NA
rs8004203	rs8004203	14	23836072	AP1G2	0.269523	0.774935	0.175656	0.731036	NA	NA
rs8008926	rs8008926	14	23265548	AP1G2	-0.179599	0.871886	NA	NA	NA	NA
rs8010817	rs8010817	14	24344575	AP1G2	0.205623	0.832227	0.132513	0.8077	NA	NA
rs8019439	rs8019439	14	23218847	AP1G2	0.168085	0.874418	NA	NA	NA	NA
JHU_14.30545680	rs178914	14	30545681	AP4S1	NA	NA	-0.146867	0.875141	NA	NA
JHU_14.30604222	rs41383744	14	30604223	AP4S1	NA	NA	-0.206202	0.863082	NA	NA
JHU_14.30675281	rs144295063	14	30675282	AP4S1	NA	NA	-0.271307	0.870322	NA	NA
JHU_14.30679568	NA	14	30679569	AP4S1	NA	NA	0.269551	0.859899	NA	NA
JHU_14.30867462	rs73257496	14	30867463	AP4S1	NA	NA	-0.311659	0.830662	NA	NA
JHU_14.31024891	NA	14	31024892	AP4S1	0.316748	0.811504	NA	NA	NA	NA
JHU_14.31082915	rs229241	14	31082916	AP4S1	NA	NA	-0.189694	0.872233	NA	NA
JHU_14.31331039	rs372458943	14	31331040	AP4S1	NA	NA	-0.165745	0.803979	NA	NA
JHU_14.31341499	rs202199426	14	31341500	AP4S1	NA	NA	-0.160522	0.870683	NA	NA
JHU_14.31362033	NA	14	31362034	AP4S1	-0.199248	0.843691	NA	NA	NA	NA
JHU_14.31364300	NA	14	31364301	AP4S1	0.322743	0.769065	NA	NA	NA	NA
JHU_14.31453350	rs191741762	14	31453351	AP4S1	NA	NA	-0.413732	0.747022	NA	NA
JHU_14.31495624	rs179743	14	31495625	AP4S1	-0.158153	0.838041	NA	NA	NA	NA
JHU_14.31603776	NA	14	31603777	AP4S1	NA	NA	0.244809	0.871214	NA	NA
JHU_14.31764119	rs114073499	14	31764120	AP4S1	0.30626	0.87549	NA	NA	NA	NA
JHU_14.31826706	NA	14	31826707	AP4S1	-0.286606	0.765794	NA	NA	NA	NA
JHU_14.31876789	rs61996789	14	31876790	AP4S1	0.316235	0.775517	NA	NA	NA	NA
JHU_14.31980507	NA	14	31980508	AP4S1	0.314226	0.768306	NA	NA	NA	NA
JHU_14.32021841	rs113655310	14	32021842	AP4S1	-0.373228	0.529703	NA	NA	NA	NA
JHU_14.32324833	rs116757370	14	32324834	AP4S1	0.143735	0.879968	NA	NA	NA	NA
kgp9290155	rs57722615	14	30845033	AP4S1	0.191005	0.840612	NA	NA	NA	NA
rs10142295	rs10142295	14	30600423	AP4S1	NA	NA	-0.206202	0.863082	NA	NA
rs10145168	rs10145168	14	30559678	AP4S1	NA	NA	-0.211692	0.715415	NA	NA
rs10483378	rs10483378	14	30735710	AP4S1	0.184971	0.864141	NA	NA	NA	NA
rs11156682	rs11156682	14	32011210	AP4S1	NA	NA	-0.179353	0.831058	NA	NA
rs11156725	rs11156725	14	32496696	AP4S1	0.160821	0.854142	NA	NA	NA	NA
rs113752855	rs113752855	14	30564642	AP4S1	NA	NA	0.177439	0.870489	NA	NA
rs114145910	rs114145910	14	32332508	AP4S1	-0.551523	0.508726	NA	NA	NA	NA
rs17096469	rs17096469	14	30716351	AP4S1	-0.343876	0.837458	NA	NA	NA	NA
rs17096535	rs17096535	14	30792079	AP4S1	NA	NA	0.208539	0.772349	NA	NA
rs17096548	rs17096548	14	30801657	AP4S1	0.270978	0.634788	NA	NA	NA	NA
rs179652	rs179652	14	31332299	AP4S1	NA	NA	-0.165041	0.819004	NA	NA
rs1952896	rs1952896	14	32021438	AP4S1	0.17926	0.774558	NA	NA	NA	NA
rs2239581	rs2239581	14	31347012	AP4S1	NA	NA	0.272598	0.867276	NA	NA
rs2378858	rs2378858	14	31863750	AP4S1	-0.149605	0.856621	NA	NA	NA	NA
rs2776612	rs2776612	14	32524419	AP4S1	0.200765	0.862164	NA	NA	NA	NA
rs3784163	rs3784163	14	31534471	AP4S1	-0.235958	0.881044	NA	NA	NA	NA
rs4981081	rs4981081	14	31328834	AP4S1	NA	NA	-0.345995	0.844438	NA	NA
rs4981855	rs4981855	14	31980842	AP4S1	NA	NA	-0.212782	0.875141	NA	NA
rs56798630	rs56798630	14	32014425	AP4S1	-0.288107	0.580352	NA	NA	NA	NA
rs57851080	rs57851080	14	30682297	AP4S1	NA	NA	0.199328	0.783062	NA	NA
rs6571366	rs6571366	14	31359847	AP4S1	-0.178797	0.860959	NA	NA	NA	NA
rs7146837	rs7146837	14	31455036	AP4S1	-0.208116	0.839295	NA	NA	NA	NA
rs73255475	rs73255475	14	30788235	AP4S1	NA	NA	0.224743	0.690969	NA	NA
rs73259359	rs73259359	14	31856407	AP4S1	-0.272628	0.711119	NA	NA	NA	NA
rs73267228	rs73267228	14	31998955	AP4S1	0.295112	0.604133	NA	NA	NA	NA
rs73269235	rs73269235	14	32015177	AP4S1	0.268338	0.511466	NA	NA	NA	NA
rs77168185	rs77168185	14	31993720	AP4S1	-0.351679	0.778476	-0.306239	0.8276	NA	NA
rs77955758	rs77955758	14	30792966	AP4S1	NA	NA	0.230785	0.74266	NA	NA
rs8011977	rs8011977	14	30587928	AP4S1	NA	NA	-0.159567	0.871716	NA	NA
JHU_14.56935438	rs112952506	14	56935439	AP5M1	-0.149385	0.849275	NA	NA	NA	NA
JHU_14.57279997	NA	14	57279998	AP5M1	NA	NA	-0.187912	0.857454	NA	NA
JHU_14.57634152	NA	14	57634153	AP5M1	NA	NA	0.259331	0.453614	NA	NA
JHU_14.57823659	rs12888858	14	57823660	AP5M1	NA	NA	0.149163	0.557705	NA	NA
JHU_14.58172635	rs1072959	14	58172636	AP5M1	-0.168319	0.657668	NA	NA	NA	NA
JHU_14.58348513	rs76497508	14	58348514	AP5M1	NA	NA	-0.121303	0.705789	NA	NA
JHU_14.58450653	rs2783238	14	58450654	AP5M1	NA	NA	0.129535	0.646486	NA	NA
rs10137359	rs10137359	14	57741563	AP5M1	0.122756	0.819939	0.252794	0.0123198	NA	NA
rs10483682	rs10483682	14	57931920	AP5M1	NA	NA	0.0789123	0.863855	NA	NA
rs10483691	rs10483691	14	58133706	AP5M1	-0.0914941	0.849748	NA	NA	NA	NA
rs1109661	rs1109661	14	58310442	AP5M1	NA	NA	0.103147	0.715038	NA	NA
rs11158105	rs11158105	14	56939826	AP5M1	NA	NA	0.105858	0.8723	NA	NA
rs11158158	rs11158158	14	57854235	AP5M1	-0.0992156	0.734456	-0.089826	0.844321	NA	NA
rs1152498	rs1152498	14	56815814	AP5M1	0.146594	0.742251	NA	NA	NA	NA
rs11846940	rs11846940	14	57292845	AP5M1	-0.11267	0.871886	NA	NA	NA	NA
rs11848848	rs11848848	14	57908684	AP5M1	NA	NA	0.103541	0.743741	NA	NA
rs11851015	NA	14	57669533	AP5M1	-0.105422	0.644172	-0.09171	0.825373	NA	NA
rs1189158	rs1189158	14	56901766	AP5M1	NA	NA	-0.0742563	0.856955	NA	NA
rs1190313	rs1190313	14	58056257	AP5M1	NA	NA	-0.103486	0.7965	NA	NA
rs1495468	rs1495468	14	57920137	AP5M1	NA	NA	0.0851305	0.828864	NA	NA
rs17093969	rs17093969	14	58404805	AP5M1	NA	NA	-0.128789	0.661542	NA	NA
rs199524101	rs199524101	14	57921514	AP5M1	NA	NA	-0.0994451	0.767333	NA	NA
rs2068171	rs2068171	14	58306985	AP5M1	NA	NA	-0.107687	0.868145	NA	NA
rs2146620	rs2146620	14	58126139	AP5M1	-0.0772138	0.852531	NA	NA	NA	NA
rs268805	rs268805	14	58038038	AP5M1	NA	NA	-0.0698618	0.858192	NA	NA
rs4898929	rs4898929	14	57771971	AP5M1	-0.10093	0.757036	-0.13524	0.476315	NA	NA
rs4898957	rs4898957	14	58533854	AP5M1	NA	NA	-0.0914247	0.767699	NA	NA
rs61134615	rs61134615	14	56802410	AP5M1	NA	NA	0.18161	0.844558	NA	NA
rs61741199	rs61741199	14	58605043	AP5M1	0.119734	0.86722	NA	NA	NA	NA
rs7141366	rs7141366	14	57633824	AP5M1	-0.0790763	0.863164	NA	NA	NA	NA
rs7150019	rs7150019	14	57124305	AP5M1	-0.087198	0.863164	NA	NA	NA	NA
rs7151364	rs7151364	14	57822974	AP5M1	NA	NA	0.149163	0.557705	NA	NA
rs7156976	rs7156976	14	58028828	AP5M1	NA	NA	0.0997544	0.71877	NA	NA
rs7157049	rs7157049	14	57657201	AP5M1	0.0743848	0.880411	NA	NA	NA	NA
rs73294169	rs73294169	14	57896657	AP5M1	NA	NA	0.0803366	0.867514	NA	NA
rs73306448	rs73306448	14	58450570	AP5M1	NA	NA	0.0800501	0.821484	NA	NA
rs74929468	rs74929468	14	57477865	AP5M1	NA	NA	-0.231258	0.629751	NA	NA
rs75676105	rs75676105	14	58408576	AP5M1	NA	NA	0.219302	0.641771	NA	NA
rs75877552	rs75877552	14	57287812	AP5M1	NA	NA	0.127746	0.727486	NA	NA
rs78779492	rs78779492	14	58114904	AP5M1	NA	NA	-0.105267	0.872054	NA	NA
rs8009579	rs8009579	14	58713559	AP5M1	0.0923756	0.860331	NA	NA	NA	NA
rs8012304	rs8012304	14	57853034	AP5M1	NA	NA	-0.127911	0.800703	NA	NA
rs8019012	rs8019012	14	57620026	AP5M1	0.11055	0.853684	0.166938	0.587365	NA	NA
rs808211	rs808211	14	58369652	AP5M1	NA	NA	0.0854859	0.841957	NA	NA
rs808225	rs808225	14	58397916	AP5M1	NA	NA	0.103505	0.779745	NA	NA
rs808229	rs808229	14	58402534	AP5M1	NA	NA	-0.12834	0.721248	NA	NA
rs850270	rs850270	14	57363700	AP5M1	NA	NA	0.0844699	0.856111	NA	NA
rs9652346	rs9652346	14	57328372	AP5M1	NA	NA	-0.0827273	0.876911	NA	NA
JHU_14.20223536	rs80321854	14	20223537	APEX1	-0.259382	0.857666	NA	NA	NA	NA
JHU_14.20256613	NA	14	20256614	APEX1	NA	NA	0.238023	0.673661	NA	NA
JHU_14.20347201	rs10145819	14	20347202	APEX1	-0.24175	0.836476	NA	NA	NA	NA
JHU_14.20347431	NA	14	20347432	APEX1	-0.173713	0.835654	NA	NA	NA	NA
JHU_14.20349455	rs76723259	14	20349456	APEX1	0.241515	0.739016	NA	NA	NA	NA
JHU_14.20373821	rs28491831	14	20373822	APEX1	NA	NA	-0.345741	0.685043	NA	NA
JHU_14.20418100	NA	14	20418101	APEX1	NA	NA	0.148817	0.874843	NA	NA
JHU_14.20420018	NA	14	20420019	APEX1	NA	NA	-0.169957	0.86932	NA	NA
JHU_14.20873539	rs111675106	14	20873540	APEX1	NA	NA	0.332773	0.615936	NA	NA
JHU_14.20930032	rs28391546	14	20930033	APEX1	NA	NA	0.207347	0.81199	NA	NA
JHU_14.20975873	NA	14	20975874	APEX1	0.144762	0.837498	NA	NA	NA	NA
JHU_14.21190513	rs4982348	14	21190514	APEX1	NA	NA	-0.131064	0.877467	NA	NA
JHU_14.21226762	rs10131504	14	21226763	APEX1	-0.235204	0.81482	NA	NA	NA	NA
JHU_14.21236943	rs2009388	14	21236944	APEX1	NA	NA	0.261859	0.858631	NA	NA
JHU_14.21273142	rs11156683	14	21273143	APEX1	-0.141172	0.88171	NA	NA	NA	NA
JHU_14.21527086	rs57785086	14	21527087	APEX1	0.160509	0.881281	NA	NA	NA	NA
JHU_14.21632194	rs74037727	14	21632195	APEX1	NA	NA	0.150712	0.875141	NA	NA
JHU_14.21632347	rs4616208	14	21632348	APEX1	0.126054	0.850536	NA	NA	NA	NA
JHU_14.21812290	rs79869062	14	21812291	APEX1	NA	NA	-0.351634	0.605868	NA	NA
JHU_14.21858943	NA	14	21858944	APEX1	NA	NA	-0.20916	0.86989	NA	NA
kgp2163158	rs1713457	14	20850156	APEX1	NA	NA	0.256652	0.702761	NA	NA
kgp5514958	rs10145713	14	21424507	APEX1	0.222406	0.825049	NA	NA	NA	NA
rs10148442	rs10148442	14	20719360	APEX1	NA	NA	0.197866	0.829893	NA	NA
rs10148479	rs10148479	14	21430269	APEX1	0.191028	0.864684	NA	NA	NA	NA
rs1045922	rs1045922	14	21250124	APEX1	NA	NA	-0.219769	0.839099	NA	NA
rs1057605	rs1057605	14	20755287	APEX1	0.147287	0.733932	NA	NA	NA	NA
rs112561226	rs112561226	14	20605305	APEX1	NA	NA	0.261416	0.792701	NA	NA
rs113098445	rs113098445	14	21810731	APEX1	NA	NA	0.34868	0.761218	NA	NA
rs114772448	rs114772448	14	20439888	APEX1	NA	NA	0.193636	0.812551	NA	NA
rs11624126	rs11624126	14	20909019	APEX1	NA	NA	0.178586	0.718323	NA	NA
rs11629118	rs11629118	14	21145055	APEX1	-0.135539	0.864121	NA	NA	NA	NA
rs11701	rs11701	14	21162053	APEX1	NA	NA	0.24038	0.671752	NA	NA
rs11846907	rs11846907	14	21175355	APEX1	-0.11226	0.881459	-0.138239	0.851431	NA	NA
rs1243463	rs1243463	14	21503743	APEX1	NA	NA	0.196955	0.868906	NA	NA
rs1243469	rs1243469	14	21511497	APEX1	0.144441	0.835378	NA	NA	NA	NA
rs1243473	rs1243473	14	21544274	APEX1	0.201797	0.778134	NA	NA	NA	NA
rs12437266	rs12437266	14	21526079	APEX1	0.147946	0.832024	NA	NA	NA	NA
rs12586792	rs12586792	14	20470903	APEX1	NA	NA	-0.257967	0.87039	NA	NA
rs1263872	rs1263872	14	21511458	APEX1	0.134749	0.871886	NA	NA	NA	NA
rs1272513	rs1272513	14	21069321	APEX1	-0.143195	0.795347	-0.151004	0.820284	NA	NA
rs12885429	rs12885429	14	20969490	APEX1	0.179631	0.854357	NA	NA	NA	NA
rs17099500	rs17099500	14	21502825	APEX1	0.138998	0.832542	NA	NA	NA	NA
rs17111750	rs17111750	14	20910408	APEX1	NA	NA	0.145679	0.845765	NA	NA
rs2297732	rs2297732	14	20781361	APEX1	-0.148493	0.814887	NA	NA	NA	NA
rs2319197	rs2319197	14	20978444	APEX1	-0.225686	0.787877	NA	NA	NA	NA
rs2319381	rs2319381	14	21152293	APEX1	NA	NA	0.168869	0.87068	NA	NA
rs2635576	NA	14	20420151	APEX1	NA	NA	-0.169957	0.86932	NA	NA
rs4465523	rs4465523	14	20913523	APEX1	NA	NA	0.179974	0.721873	NA	NA
rs4981264	rs4981264	14	21060565	APEX1	0.160969	0.783518	NA	NA	NA	NA
rs4981361	rs4981361	14	21620695	APEX1	NA	NA	-0.20625	0.876999	NA	NA
rs4981368	rs4981368	14	21773463	APEX1	0.285988	0.836663	NA	NA	NA	NA
rs55916178	rs55916178	14	21063924	APEX1	-0.24828	0.861712	NA	NA	NA	NA
rs56067458	rs56067458	14	21096755	APEX1	NA	NA	-0.252957	0.878032	NA	NA
rs56131459	rs56131459	14	21081486	APEX1	NA	NA	0.141453	0.878393	NA	NA
rs56206931	rs56206931	14	21606644	APEX1	0.213292	0.871868	NA	NA	NA	NA
rs58617685	rs58617685	14	21097971	APEX1	-0.182542	0.870304	NA	NA	NA	NA
rs61642795	rs61642795	14	21275044	APEX1	-0.304323	0.811329	NA	NA	NA	NA
rs61756312	rs61756312	14	21860900	APEX1	NA	NA	-0.371635	0.678594	NA	NA
rs61976900	rs61976900	14	21178040	APEX1	NA	NA	-0.269086	0.844321	NA	NA
rs61994164	rs61994164	14	20896198	APEX1	NA	NA	-0.200801	0.879076	NA	NA
rs6571504	rs6571504	14	21348673	APEX1	-0.142596	0.877936	NA	NA	NA	NA
rs7159007	rs7159007	14	20755381	APEX1	-0.113422	0.861781	NA	NA	NA	NA
rs72671215	rs72671215	14	20712642	APEX1	-0.234678	0.820263	NA	NA	NA	NA
rs72672714	rs72672714	14	20896256	APEX1	NA	NA	0.165773	0.850876	NA	NA
rs74034667	rs74034667	14	21347966	APEX1	-0.192211	0.840095	NA	NA	NA	NA
rs79342230	rs79342230	14	20996110	APEX1	NA	NA	0.218389	0.858571	NA	NA
rs8006593	rs8006593	14	21665502	APEX1	-0.165221	0.869941	NA	NA	NA	NA
rs943993	rs943993	14	21590680	APEX1	-0.135644	0.851149	NA	NA	NA	NA
rs944438	rs944438	14	21164627	APEX1	0.142887	0.839519	NA	NA	NA	NA
JHU_14.103465613	rs35256586	14	103465614	APOPT1	NA	NA	0.257205	0.798637	NA	NA
JHU_14.103556101	NA	14	103556102	APOPT1	-0.197388	0.787877	NA	NA	NA	NA
JHU_14.103774126	rs373031749	14	103774127	APOPT1	NA	NA	0.174763	0.511579	NA	NA
JHU_14.103878813	rs56043987	14	103878814	APOPT1	0.209919	0.782451	NA	NA	NA	NA
JHU_14.103895813	rs75994989	14	103895814	APOPT1	-0.397631	0.7321	NA	NA	NA	NA
JHU_14.104066336	rs113120420	14	104066337	APOPT1	0.407496	0.784674	NA	NA	NA	NA
JHU_14.104075014	NA	14	104075015	APOPT1	0.161265	0.873272	0.173237	0.699786	NA	NA
JHU_14.104366526	rs60242182	14	104366527	APOPT1	-0.294078	0.755188	NA	NA	NA	NA
JHU_14.104406013	NA	14	104406014	APOPT1	-0.165901	0.870344	NA	NA	NA	NA
JHU_14.104434133	rs8004485	14	104434134	APOPT1	-0.267527	0.760126	NA	NA	NA	NA
JHU_14.104471231	rs9671924	14	104471232	APOPT1	-0.249422	0.796589	NA	NA	NA	NA
JHU_14.104621680	rs28454421	14	104621681	APOPT1	-0.398868	0.681195	NA	NA	NA	NA
JHU_14.104631585	NA	14	104631586	APOPT1	-0.171083	0.803616	NA	NA	NA	NA
JHU_14.104687032	NA	14	104687033	APOPT1	0.160572	0.881247	NA	NA	NA	NA
JHU_14.104964871	rs79017463	14	104964872	APOPT1	-0.324025	0.458236	NA	NA	NA	NA
JHU_14.104964877	rs72708086	14	104964878	APOPT1	-0.324025	0.458236	NA	NA	NA	NA
JHU_14.104965250	NA	14	104965251	APOPT1	-0.326467	0.445672	NA	NA	NA	NA
JHU_14.104993654	rs115248990	14	104993655	APOPT1	NA	NA	-0.171801	0.87745	NA	NA
rs10131792	rs10131792	14	104429226	APOPT1	-0.285723	0.688004	NA	NA	NA	NA
rs10137218	rs10137218	14	104628062	APOPT1	-0.247853	0.610084	NA	NA	NA	NA
rs10138582	rs10138582	14	104917203	APOPT1	-0.323172	0.723271	NA	NA	NA	NA
rs10138962	rs10138962	14	104995893	APOPT1	NA	NA	-0.280965	0.617384	NA	NA
rs11850979	rs11850979	14	104096558	APOPT1	NA	NA	0.143301	0.825665	NA	NA
rs1190198	rs1190198	14	103693435	APOPT1	-0.206052	0.863551	NA	NA	NA	NA
rs1190335	rs1190335	14	103111358	APOPT1	NA	NA	0.206101	0.631479	NA	NA
rs12436665	rs12436665	14	104453989	APOPT1	-0.249751	0.794953	NA	NA	NA	NA
rs12586322	rs12586322	14	104154882	APOPT1	NA	NA	-0.224748	0.793429	NA	NA
rs12588112	rs12588112	14	103813887	APOPT1	NA	NA	0.142475	0.786109	NA	NA
rs12881418	rs12881418	14	104103481	APOPT1	NA	NA	-0.168701	0.852292	NA	NA
rs12886129	rs12886129	14	104609413	APOPT1	0.25206	0.605135	NA	NA	NA	NA
rs143019715	rs143019715	14	104404211	APOPT1	NA	NA	-0.136443	0.864068	NA	NA
rs1475007	rs1475007	14	104297147	APOPT1	NA	NA	-0.142396	0.796315	NA	NA
rs1557012	NA	14	104581072	APOPT1	-0.426592	0.751768	NA	NA	NA	NA
rs17101161	rs17101161	14	103476876	APOPT1	NA	NA	0.167688	0.862399	NA	NA
rs17101405	rs17101405	14	103711337	APOPT1	NA	NA	0.248522	0.852292	NA	NA
rs17609426	rs17609426	14	103775948	APOPT1	NA	NA	0.174763	0.511579	NA	NA
rs1770984	rs1770984	14	104559919	APOPT1	0.155423	0.879278	NA	NA	NA	NA
rs1771007	rs1771007	14	104584995	APOPT1	NA	NA	-0.219146	0.530569	NA	NA
rs1799794	rs1799794	14	104179267	APOPT1	NA	NA	-0.17642	0.826055	NA	NA
rs2368561	rs2368561	14	104283104	APOPT1	-0.175208	0.841124	NA	NA	NA	NA
rs2771395	NA	14	103660391	APOPT1	NA	NA	0.137372	0.856146	NA	NA
rs35960830	rs35960830	14	104038060	APOPT1	-0.390405	0.744265	NA	NA	NA	NA
rs4073164	rs4073164	14	104947517	APOPT1	-0.324025	0.458236	NA	NA	NA	NA
rs61998879	NA	14	105044233	APOPT1	-0.361001	0.827956	NA	NA	NA	NA
rs7148456	rs7148456	14	104028270	APOPT1	NA	NA	0.151157	0.863984	NA	NA
rs7154496	rs7154496	14	103707417	APOPT1	-0.230216	0.859479	NA	NA	NA	NA
rs7158275	rs7158275	14	103096986	APOPT1	NA	NA	0.191096	0.730929	NA	NA
rs7160392	rs7160392	14	104847585	APOPT1	-0.228539	0.878247	NA	NA	NA	NA
rs73366152	rs73366152	14	104768034	APOPT1	-0.136192	0.87355	NA	NA	NA	NA
rs74083836	rs74083836	14	103609490	APOPT1	NA	NA	0.179775	0.873214	NA	NA
rs78809671	rs78809671	14	104964849	APOPT1	-0.324025	0.458236	NA	NA	NA	NA
rs8017113	rs8017113	14	103715984	APOPT1	-0.213211	0.742724	NA	NA	NA	NA
rs861544	rs861544	14	104162263	APOPT1	NA	NA	0.149674	0.78328	NA	NA
rs941952	rs941952	14	104559623	APOPT1	0.167714	0.881676	NA	NA	NA	NA
rs941953	rs941953	14	104559852	APOPT1	0.155423	0.879278	NA	NA	NA	NA
rs941954	NA	14	104562812	APOPT1	NA	NA	-0.200663	0.839356	NA	NA
rs9943976	rs9943976	14	103133060	APOPT1	NA	NA	-0.115869	0.868452	NA	NA
JHU_14.74149490	rs12885057	14	74149491	AREL1	NA	NA	0.083879	0.803139	NA	NA
JHU_14.74247646	rs67146208	14	74247647	AREL1	NA	NA	-0.0668	0.870247	NA	NA
JHU_14.74418702	NA	14	74418703	AREL1	NA	NA	0.113851	0.878782	NA	NA
JHU_14.74943746	rs11628989	14	74943747	AREL1	-0.0916566	0.835256	NA	NA	NA	NA
JHU_14.74948289	rs11845370	14	74948290	AREL1	0.0866059	0.751709	NA	NA	NA	NA
JHU_14.74960138	rs367609083	14	74960139	AREL1	0.199753	0.765794	NA	NA	NA	NA
JHU_14.74983494	rs63395061	14	74983495	AREL1	NA	NA	-0.114972	0.607107	NA	NA
JHU_14.75008863	rs10873270	14	75008864	AREL1	NA	NA	-0.0828526	0.800124	NA	NA
JHU_14.75100928	rs112820270	14	75100929	AREL1	0.130475	0.476663	NA	NA	NA	NA
JHU_14.75240417	NA	14	75240418	AREL1	-0.191201	0.834407	-0.233336	0.488106	NA	NA
JHU_14.75264010	rs75183106	14	75264011	AREL1	NA	NA	0.135109	0.790329	NA	NA
JHU_14.75407263	rs12434955	14	75407264	AREL1	0.0829514	0.779655	NA	NA	NA	NA
JHU_14.75446170	rs76488064	14	75446171	AREL1	-0.0860741	0.768215	NA	NA	NA	NA
JHU_14.75457237	rs7157158	14	75457238	AREL1	0.0780281	0.868832	NA	NA	NA	NA
JHU_14.75503060	NA	14	75503061	AREL1	0.120483	0.855567	NA	NA	NA	NA
rs1005154	rs1005154	14	74978336	AREL1	0.0862133	0.840855	NA	NA	NA	NA
rs1009910	rs1009910	14	75412098	AREL1	NA	NA	-0.0681412	0.865023	NA	NA
rs10141736	rs10141736	14	75822218	AREL1	-0.0981091	0.823279	-0.0825001	0.84097	NA	NA
rs10143181	rs10143181	14	74203668	AREL1	NA	NA	0.0799422	0.812275	NA	NA
rs10459550	rs10459550	14	75842033	AREL1	NA	NA	-0.103868	0.844558	NA	NA
rs111553135	NA	14	74419355	AREL1	NA	NA	0.127518	0.854813	NA	NA
rs111833521	rs111833521	14	74416832	AREL1	NA	NA	0.113851	0.878782	NA	NA
rs114958027	rs114958027	14	74711506	AREL1	0.123638	0.869941	NA	NA	NA	NA
rs115436265	rs115436265	14	74176956	AREL1	-0.0992629	0.874217	NA	NA	NA	NA
rs116027231	rs116027231	14	74504823	AREL1	0.128024	0.774884	NA	NA	NA	NA
rs11623580	rs11623580	14	75037676	AREL1	0.0790656	0.867679	NA	NA	NA	NA
rs11849883	rs11849883	14	74477336	AREL1	0.0703063	0.839299	NA	NA	NA	NA
rs12897371	rs12897371	14	76026019	AREL1	NA	NA	-0.0760336	0.80011	NA	NA
rs17182762	rs17182762	14	74507320	AREL1	-0.152733	0.767212	NA	NA	NA	NA
rs175057	rs175057	14	75489632	AREL1	-0.0768313	0.83776	NA	NA	NA	NA
rs175080	rs175080	14	75513828	AREL1	-0.0706613	0.878311	NA	NA	NA	NA
rs175084	rs175084	14	75519175	AREL1	-0.0851283	0.839159	NA	NA	NA	NA
rs175425	rs175425	14	75626131	AREL1	-0.0656332	0.870481	NA	NA	NA	NA
rs201429521	rs201429521	14	74604201	AREL1	0.126665	0.661939	NA	NA	NA	NA
rs2194525	rs2194525	14	75937964	AREL1	0.0973584	0.719657	NA	NA	NA	NA
rs2300193	rs2300193	14	74567736	AREL1	0.138523	0.426824	NA	NA	NA	NA
rs2302126	rs2302126	14	74539325	AREL1	0.132004	0.590983	NA	NA	NA	NA
rs2530397	rs2530397	14	74983069	AREL1	0.109449	0.701633	0.089218	0.764576	NA	NA
rs28756992	rs28756992	14	75513826	AREL1	NA	NA	-0.200343	0.602129	NA	NA
rs3742808	rs3742808	14	74523949	AREL1	-0.0765095	0.855783	NA	NA	NA	NA
rs3815328	rs3815328	14	74992383	AREL1	NA	NA	-0.0672295	0.868702	NA	NA
rs41339746	rs41339746	14	74131221	AREL1	-0.121256	0.787071	NA	NA	NA	NA
rs4369590	rs4369590	14	74918903	AREL1	NA	NA	-0.0782391	0.880377	NA	NA
rs4899530	rs4899530	14	75165825	AREL1	NA	NA	-0.0687982	0.81679	NA	NA
rs4903338	rs4903338	14	76093897	AREL1	NA	NA	-0.104601	0.784133	NA	NA
rs56365335	rs56365335	14	75047326	AREL1	NA	NA	0.0977871	0.820478	NA	NA
rs56992115	rs56992115	14	74909411	AREL1	-0.0840514	0.863713	NA	NA	NA	NA
rs59321387	rs59321387	14	74828233	AREL1	-0.121755	0.846042	NA	NA	NA	NA
rs60635070	rs60635070	14	74188164	AREL1	NA	NA	0.0780556	0.822955	NA	NA
rs61979169	rs61979169	14	75673015	AREL1	0.080317	0.808796	NA	NA	NA	NA
rs68014753	rs68014753	14	76033489	AREL1	NA	NA	0.074986	0.826221	NA	NA
rs699374	rs699374	14	74992800	AREL1	NA	NA	0.0583829	0.870878	NA	NA
rs7145427	rs7145427	14	74483448	AREL1	0.0703063	0.839299	NA	NA	NA	NA
rs7153399	rs7153399	14	76086859	AREL1	-0.113445	0.539386	-0.0719793	0.83786	NA	NA
rs73301427	rs73301427	14	74429730	AREL1	NA	NA	0.113851	0.878782	NA	NA
rs75398763	rs75398763	14	74700754	AREL1	0.101971	0.87067	NA	NA	NA	NA
rs75424201	rs75424201	14	74234885	AREL1	NA	NA	-0.144161	0.720801	NA	NA
rs754634	rs754634	14	75097431	AREL1	0.0841933	0.833288	NA	NA	NA	NA
rs78415149	rs78415149	14	74161270	AREL1	NA	NA	-0.136262	0.852889	NA	NA
rs79860442	rs79860442	14	74489695	AREL1	0.126665	0.661939	NA	NA	NA	NA
rs8004562	rs8004562	14	75880622	AREL1	0.127762	0.864867	NA	NA	NA	NA
rs8011530	rs8011530	14	74732119	AREL1	NA	NA	-0.0898174	0.837689	NA	NA
rs8013918	rs8013918	14	75709566	AREL1	0.0849095	0.851018	NA	NA	NA	NA
rs8021337	rs8021337	14	74651441	AREL1	0.132853	0.503743	NA	NA	NA	NA
rs862036	rs862036	14	74990510	AREL1	NA	NA	-0.0817627	0.770932	NA	NA
rs862037	rs862037	14	74990398	AREL1	NA	NA	-0.0822974	0.756962	NA	NA
rs862057	rs862057	14	74978865	AREL1	0.0862133	0.840855	NA	NA	NA	NA
rs888415	rs888415	14	75109195	AREL1	-0.123292	0.626027	NA	NA	NA	NA
rs91144	rs91144	14	75449517	AREL1	-0.0711603	0.865534	NA	NA	NA	NA
JHU_14.50639133	rs7151732	14	50639134	ARF6	0.0728748	0.864531	NA	NA	NA	NA
JHU_14.50897129	NA	14	50897130	ARF6	NA	NA	-0.166687	0.417199	NA	NA
rs10131426	rs10131426	14	51321285	ARF6	0.0992199	0.777691	NA	NA	NA	NA
rs11157721	rs11157721	14	50516714	ARF6	NA	NA	-0.0821162	0.878782	NA	NA
rs11620675	rs11620675	14	50442107	ARF6	-0.108335	0.818574	NA	NA	NA	NA
rs12323543	rs12323543	14	49957332	ARF6	NA	NA	0.0850134	0.830027	NA	NA
rs12884339	rs12884339	14	49472023	ARF6	-0.12399	0.872221	NA	NA	NA	NA
rs17121393	rs17121393	14	49905436	ARF6	NA	NA	0.0708093	0.864663	NA	NA
rs2024810	rs2024810	14	50616221	ARF6	0.076387	0.856795	NA	NA	NA	NA
rs2229869	rs2229869	14	50616878	ARF6	0.0761992	0.853597	NA	NA	NA	NA
rs4900893	rs4900893	14	49678964	ARF6	-0.0678864	0.860053	NA	NA	NA	NA
rs4901055	rs4901055	14	51227000	ARF6	NA	NA	-0.0833968	0.725389	NA	NA
rs4901059	rs4901059	14	51279108	ARF6	NA	NA	-0.0901452	0.818573	NA	NA
rs6572630	rs6572630	14	50424438	ARF6	-0.0744562	0.863713	NA	NA	NA	NA
rs68008083	rs68008083	14	51327114	ARF6	-0.131441	0.779655	-0.155471	0.587016	NA	NA
rs7140895	rs7140895	14	49724328	ARF6	0.0719645	0.871167	NA	NA	NA	NA
rs72680100	rs72680100	14	50512347	ARF6	NA	NA	0.158512	0.615483	NA	NA
rs8010709	rs8010709	14	51295500	ARF6	-0.103746	0.777155	NA	NA	NA	NA
rs9672090	rs9672090	14	51290141	ARF6	0.0881267	0.873994	0.0968261	0.84097	NA	NA
JHU_14.67240713	NA	14	67240714	ARG2	NA	NA	0.542285	0.875067	NA	NA
JHU_14.67503258	NA	14	67503259	ARG2	NA	NA	-0.381546	0.846151	NA	NA
JHU_14.67662441	rs58187583	14	67662442	ARG2	NA	NA	-0.510714	0.594387	NA	NA
JHU_14.67692697	rs1881035	14	67692698	ARG2	NA	NA	-0.390597	0.736826	NA	NA
JHU_14.67720674	NA	14	67720675	ARG2	NA	NA	0.306672	0.862839	NA	NA
JHU_14.67720679	rs28638206	14	67720680	ARG2	NA	NA	-0.337137	0.831622	NA	NA
JHU_14.67738135	rs73280966	14	67738136	ARG2	NA	NA	0.539663	0.848071	NA	NA
JHU_14.67823170	rs201113605	14	67823171	ARG2	NA	NA	-0.337137	0.831622	NA	NA
JHU_14.67857987	rs3784084	14	67857988	ARG2	NA	NA	-0.414773	0.646594	NA	NA
JHU_14.68079667	NA	14	68079668	ARG2	-1.24295	0.55832	NA	NA	NA	NA
JHU_14.68252978	rs200575049	14	68252979	ARG2	NA	NA	0.373652	0.879159	NA	NA
JHU_14.68590816	rs59926159	14	68590817	ARG2	NA	NA	0.457522	0.687258	NA	NA
JHU_14.68594372	rs60307499	14	68594373	ARG2	NA	NA	0.332237	0.86932	NA	NA
JHU_14.68752369	rs12323732	14	68752370	ARG2	-0.7191	0.835748	NA	NA	NA	NA
rs10132022	rs10132022	14	68500751	ARG2	NA	NA	-0.432319	0.838516	NA	NA
rs10136316	rs10136316	14	69063521	ARG2	NA	NA	0.387689	0.80498	NA	NA
rs10136323	rs10136323	14	69116148	ARG2	0.425273	0.853597	NA	NA	NA	NA
rs10137712	rs10137712	14	68410830	ARG2	NA	NA	0.397525	0.806084	NA	NA
rs10144417	rs10144417	14	67826910	ARG2	NA	NA	-0.337137	0.831622	NA	NA
rs10151245	rs10151245	14	68891794	ARG2	-0.399248	0.87043	NA	NA	NA	NA
rs1023530	rs1023530	14	68990008	ARG2	-0.628627	0.808977	NA	NA	NA	NA
rs10483811	rs10483811	14	69007305	ARG2	0.406795	0.83961	NA	NA	NA	NA
rs115796399	rs115796399	14	68303147	ARG2	-0.638369	0.875651	NA	NA	NA	NA
rs12323823	rs12323823	14	67364763	ARG2	NA	NA	-0.541559	0.847101	NA	NA
rs1315737	rs1315737	14	67936045	ARG2	NA	NA	0.335643	0.857102	NA	NA
rs1467673	rs1467673	14	68642759	ARG2	NA	NA	-0.356235	0.875141	NA	NA
rs17104100	NA	14	67658764	ARG2	NA	NA	-0.547188	0.872832	NA	NA
rs17104103	rs17104103	14	67661952	ARG2	NA	NA	-0.408859	0.771308	NA	NA
rs17104947	rs17104947	14	68579187	ARG2	NA	NA	-0.389429	0.772978	NA	NA
rs17184938	rs17184938	14	68018713	ARG2	NA	NA	-0.360893	0.844877	NA	NA
rs1980615	rs1980615	14	67958372	ARG2	-0.59995	0.877365	NA	NA	NA	NA
rs2189517	rs2189517	14	69002988	ARG2	-0.687836	0.456544	NA	NA	NA	NA
rs34882439	rs34882439	14	69027523	ARG2	-0.652914	0.773829	NA	NA	NA	NA
rs3729500	rs3729500	14	68008900	ARG2	NA	NA	-0.427905	0.880019	NA	NA
rs3742866	rs3742866	14	68008792	ARG2	NA	NA	-0.427905	0.880019	NA	NA
rs3742883	rs3742883	14	68234539	ARG2	-0.747459	0.78871	NA	NA	NA	NA
rs3818242	rs3818242	14	67970188	ARG2	NA	NA	-0.3297	0.858192	NA	NA
rs4899244	rs4899244	14	68959711	ARG2	0.477461	0.86791	0.483386	0.804532	NA	NA
rs6573746	rs6573746	14	67506653	ARG2	NA	NA	-0.481933	0.769407	NA	NA
rs6573798	rs6573798	14	68224722	ARG2	-0.78977	0.852388	NA	NA	NA	NA
rs7141519	rs7141519	14	67524525	ARG2	NA	NA	-0.638546	0.811962	NA	NA
rs7151086	rs7151086	14	67501555	ARG2	NA	NA	-0.481933	0.769407	NA	NA
rs7157923	rs7157923	14	68238499	ARG2	-0.78977	0.852388	NA	NA	NA	NA
rs7359083	rs7359083	14	68570461	ARG2	NA	NA	0.377456	0.831008	NA	NA
rs764039	rs764039	14	67746721	ARG2	NA	NA	-0.58659	0.875141	NA	NA
rs77915684	rs77915684	14	69009577	ARG2	0.59795	0.784043	NA	NA	NA	NA
rs8009944	rs8009944	14	69039588	ARG2	-0.363153	0.877365	NA	NA	NA	NA
rs872947	rs872947	14	67929500	ARG2	NA	NA	-0.47285	0.8661	NA	NA
rs9323491	rs9323491	14	67527235	ARG2	NA	NA	-0.428098	0.872839	NA	NA
JHU_14.31558847	rs150780772	14	31558848	ARHGAP5	0.281353	0.766412	0.244837	0.721873	NA	NA
JHU_14.31603725	rs78328350	14	31603726	ARHGAP5	NA	NA	0.171362	0.865596	NA	NA
JHU_14.31980507	NA	14	31980508	ARHGAP5	0.345956	0.463336	NA	NA	NA	NA
JHU_14.32021841	rs113655310	14	32021842	ARHGAP5	-0.246751	0.811033	-0.23729	0.688931	NA	NA
JHU_14.32100872	rs80094500	14	32100873	ARHGAP5	0.288513	0.868721	NA	NA	NA	NA
JHU_14.32406622	NA	14	32406623	ARHGAP5	0.181767	0.78167	NA	NA	NA	NA
JHU_14.32452284	rs76843769	14	32452285	ARHGAP5	0.113955	0.881328	NA	NA	NA	NA
JHU_14.32508183	NA	14	32508184	ARHGAP5	-0.173616	0.857264	NA	NA	NA	NA
JHU_14.32828451	rs56272748	14	32828452	ARHGAP5	-0.337692	0.833288	NA	NA	NA	NA
JHU_14.33177755	rs1028538	14	33177756	ARHGAP5	NA	NA	-0.12286	0.877569	NA	NA
JHU_14.33224365	rs73254888	14	33224366	ARHGAP5	NA	NA	0.149875	0.877729	NA	NA
JHU_14.33351078	rs141091691	14	33351079	ARHGAP5	NA	NA	0.141035	0.877283	NA	NA
JHU_14.33369230	rs140938626	14	33369231	ARHGAP5	NA	NA	0.176359	0.812551	NA	NA
JHU_14.33371037	rs17099703	14	33371038	ARHGAP5	NA	NA	0.158571	0.82413	NA	NA
rs10130804	rs10130804	14	31558790	ARHGAP5	NA	NA	0.193502	0.798331	NA	NA
rs10135655	rs10135655	14	32827047	ARHGAP5	-0.125742	0.846587	NA	NA	NA	NA
rs10141225	rs10141225	14	33105705	ARHGAP5	NA	NA	-0.111542	0.831846	NA	NA
rs10149122	rs10149122	14	31553136	ARHGAP5	NA	NA	-0.11751	0.753715	NA	NA
rs10483353	rs10483353	14	31552620	ARHGAP5	NA	NA	0.177381	0.741049	NA	NA
rs11156682	rs11156682	14	32011210	ARHGAP5	-0.152599	0.855567	NA	NA	NA	NA
rs11156725	rs11156725	14	32496696	ARHGAP5	0.141558	0.84673	0.157125	0.614667	NA	NA
rs11156737	rs11156737	14	32775473	ARHGAP5	NA	NA	-0.116386	0.877569	NA	NA
rs113640587	rs113640587	14	32393798	ARHGAP5	0.164217	0.842074	NA	NA	NA	NA
rs114145910	rs114145910	14	32332508	ARHGAP5	NA	NA	-0.264569	0.862127	NA	NA
rs114352936	rs114352936	14	31973008	ARHGAP5	-0.351766	0.584236	-0.293192	0.572112	NA	NA
rs11624449	rs11624449	14	32439499	ARHGAP5	NA	NA	-0.12075	0.872832	NA	NA
rs11624518	rs11624518	14	33180351	ARHGAP5	NA	NA	0.185924	0.786409	NA	NA
rs11627267	rs11627267	14	33538410	ARHGAP5	-0.125815	0.873806	NA	NA	NA	NA
rs11628634	rs11628634	14	33627353	ARHGAP5	NA	NA	-0.109344	0.853164	NA	NA
rs12590840	rs12590840	14	32478771	ARHGAP5	NA	NA	-0.243735	0.820429	NA	NA
rs12717214	rs12717214	14	32478244	ARHGAP5	0.123996	0.875684	0.11292	0.846182	NA	NA
rs12880654	rs12880654	14	33202232	ARHGAP5	NA	NA	-0.195205	0.726168	NA	NA
rs17097735	rs17097735	14	31578762	ARHGAP5	0.135821	0.812799	NA	NA	NA	NA
rs17100154	rs17100154	14	33580716	ARHGAP5	NA	NA	0.1732	0.799738	NA	NA
rs17439529	rs17439529	14	33183958	ARHGAP5	NA	NA	0.126434	0.745582	NA	NA
rs17522122	rs17522122	14	33302882	ARHGAP5	NA	NA	-0.127107	0.855342	NA	NA
rs1950214	rs1950214	14	33283757	ARHGAP5	NA	NA	0.134501	0.792035	NA	NA
rs1952964	rs1952964	14	32518353	ARHGAP5	NA	NA	-0.120455	0.781745	NA	NA
rs1953443	rs1953443	14	33508657	ARHGAP5	0.17191	0.818757	NA	NA	NA	NA
rs1955478	rs1955478	14	33281630	ARHGAP5	NA	NA	-0.108961	0.84904	NA	NA
rs1955505	rs1955505	14	33221668	ARHGAP5	NA	NA	0.13011	0.797738	NA	NA
rs1959161	rs1959161	14	33555554	ARHGAP5	NA	NA	0.115529	0.873887	NA	NA
rs201023387	NA	14	33238767	ARHGAP5	-0.362129	0.832835	NA	NA	NA	NA
rs2300835	rs2300835	14	33207522	ARHGAP5	NA	NA	-0.167879	0.79649	NA	NA
rs28643414	rs28643414	14	33488010	ARHGAP5	0.175557	0.8711	NA	NA	NA	NA
rs34174098	rs34174098	14	33578751	ARHGAP5	NA	NA	-0.101747	0.877244	NA	NA
rs35275858	rs35275858	14	32478995	ARHGAP5	-0.226142	0.833592	NA	NA	NA	NA
rs4143873	rs4143873	14	33619522	ARHGAP5	0.157004	0.880702	0.170972	0.755157	NA	NA
rs4981855	rs4981855	14	31980842	ARHGAP5	-0.261916	0.695314	-0.230843	0.614891	NA	NA
rs4981950	rs4981950	14	32501255	ARHGAP5	NA	NA	0.104136	0.857994	NA	NA
rs7142538	rs7142538	14	32873441	ARHGAP5	-0.183057	0.877365	NA	NA	NA	NA
rs7151991	rs7151991	14	32635572	ARHGAP5	NA	NA	-0.223193	0.875424	NA	NA
rs72670368	rs72670368	14	31625756	ARHGAP5	-0.195346	0.782438	-0.165942	0.764528	NA	NA
rs73259359	rs73259359	14	31856407	ARHGAP5	NA	NA	-0.171992	0.803493	NA	NA
rs73266821	rs73266821	14	32435036	ARHGAP5	0.22642	0.878032	0.202036	0.857311	NA	NA
rs73267228	rs73267228	14	31998955	ARHGAP5	0.232768	0.715905	NA	NA	NA	NA
rs73269235	rs73269235	14	32015177	ARHGAP5	0.232175	0.511013	NA	NA	NA	NA
rs7494316	rs7494316	14	32842066	ARHGAP5	-0.27508	0.752223	NA	NA	NA	NA
rs75726456	rs75726456	14	32762070	ARHGAP5	NA	NA	-0.284588	0.795699	NA	NA
rs76431295	rs76431295	14	32238868	ARHGAP5	0.134367	0.842151	NA	NA	NA	NA
rs766297	rs766297	14	33372051	ARHGAP5	NA	NA	-0.146595	0.868307	NA	NA
rs768787	rs768787	14	33046471	ARHGAP5	NA	NA	-0.104851	0.840413	NA	NA
rs77168185	rs77168185	14	31993720	ARHGAP5	-0.329855	0.708438	-0.222754	0.843876	NA	NA
rs8021455	rs8021455	14	33374069	ARHGAP5	-0.240756	0.838517	NA	NA	NA	NA
rs927755	rs927755	14	33616636	ARHGAP5	0.287535	0.831364	NA	NA	NA	NA
rs927757	rs927757	14	33580154	ARHGAP5	NA	NA	0.122424	0.832385	NA	NA
rs961345	rs961345	14	33370357	ARHGAP5	NA	NA	-0.189087	0.811133	NA	NA
rs9671614	rs9671614	14	33037956	ARHGAP5	NA	NA	-0.135176	0.830439	NA	NA
rs969112	rs969112	14	33578103	ARHGAP5	NA	NA	-0.120556	0.871867	NA	NA
JHU_14.20896209	rs12881793	14	20896210	ARHGEF40	NA	NA	0.187309	0.868304	NA	NA
JHU_14.21026291	rs731897	14	21026292	ARHGEF40	-0.256438	0.837375	NA	NA	NA	NA
JHU_14.21239597	rs201296847	14	21239598	ARHGEF40	0.252663	0.875776	NA	NA	NA	NA
JHU_14.21326590	rs115006939	14	21326591	ARHGEF40	-0.571923	0.866239	-0.82594	0.0162519	NA	NA
JHU_14.21453285	rs149799840	14	21453286	ARHGEF40	NA	NA	-0.202126	0.720255	NA	NA
JHU_14.21638007	rs76702784	14	21638008	ARHGEF40	NA	NA	-0.246839	0.872695	NA	NA
JHU_14.21930380	rs56719531	14	21930381	ARHGEF40	-0.335862	0.715616	NA	NA	NA	NA
JHU_14.22006364	rs28482050	14	22006365	ARHGEF40	-0.287895	0.838901	NA	NA	NA	NA
JHU_14.22260063	rs8019263	14	22260064	ARHGEF40	0.259337	0.850032	NA	NA	NA	NA
exm1084455	rs34811735	14	20841002	ARHGEF40	0.49132	0.872714	NA	NA	NA	NA
kgp1067658	rs76101114	14	21500218	ARHGEF40	-0.522468	0.819681	-0.360648	0.811133	NA	NA
rs1010461	rs1010461	14	21153788	ARHGEF40	-0.217486	0.871367	NA	NA	NA	NA
rs10131909	rs10131909	14	20782165	ARHGEF40	-0.544828	0.823805	NA	NA	NA	NA
rs10139456	rs10139456	14	20982909	ARHGEF40	-0.261894	0.874418	NA	NA	NA	NA
rs10140652	rs10140652	14	20691888	ARHGEF40	0.334217	0.872863	NA	NA	NA	NA
rs10148479	rs10148479	14	21430269	ARHGEF40	NA	NA	-0.23779	0.87993	NA	NA
rs1045812	rs1045812	14	21928338	ARHGEF40	-0.335862	0.715616	NA	NA	NA	NA
rs1049564	rs1049564	14	20940606	ARHGEF40	NA	NA	-0.197168	0.836759	NA	NA
rs10872856	rs10872856	14	21286675	ARHGEF40	-0.382395	0.740784	NA	NA	NA	NA
rs11156664	rs11156664	14	21247801	ARHGEF40	0.238709	0.850737	NA	NA	NA	NA
rs1130650	rs1130650	14	20940626	ARHGEF40	NA	NA	-0.197168	0.836759	NA	NA
rs1132644	rs1132644	14	20784718	ARHGEF40	0.319319	0.868189	NA	NA	NA	NA
rs11622655	rs11622655	14	20796128	ARHGEF40	0.251578	0.859566	0.180597	0.844152	NA	NA
rs11624675	rs11624675	14	20676314	ARHGEF40	-0.260125	0.854303	-0.17643	0.858841	NA	NA
rs11628841	rs11628841	14	20677723	ARHGEF40	NA	NA	0.241082	0.775384	NA	NA
rs11844872	rs11844872	14	21335191	ARHGEF40	NA	NA	-0.199578	0.839716	NA	NA
rs1243464	rs1243464	14	21504447	ARHGEF40	NA	NA	0.26752	0.810481	NA	NA
rs1243600	rs1243600	14	21051075	ARHGEF40	0.244183	0.877612	NA	NA	NA	NA
rs1243643	rs1243643	14	21028503	ARHGEF40	-0.612932	0.384325	-0.393048	0.491468	NA	NA
rs1243644	NA	14	21027728	ARHGEF40	-0.279393	0.801158	NA	NA	NA	NA
rs1243647	rs1243647	14	21024619	ARHGEF40	NA	NA	-0.183469	0.877401	NA	NA
rs12437266	rs12437266	14	21526079	ARHGEF40	NA	NA	-0.212963	0.771308	NA	NA
rs12587456	rs12587456	14	21150108	ARHGEF40	-0.269743	0.828938	NA	NA	NA	NA
rs12589356	rs12589356	14	21095963	ARHGEF40	0.525736	0.867517	NA	NA	NA	NA
rs12885981	rs12885981	14	21280748	ARHGEF40	-0.268516	0.838517	NA	NA	NA	NA
rs12890321	rs12890321	14	22254156	ARHGEF40	-0.237501	0.873987	NA	NA	NA	NA
rs12891553	rs12891553	14	20692188	ARHGEF40	-0.230723	0.846705	NA	NA	NA	NA
rs12894242	rs12894242	14	20716025	ARHGEF40	-0.378682	0.608401	NA	NA	NA	NA
rs1612501	rs1612501	14	21081927	ARHGEF40	0.239966	0.881435	NA	NA	NA	NA
rs17096021	rs17096021	14	21238862	ARHGEF40	0.288752	0.828075	NA	NA	NA	NA
rs17099500	rs17099500	14	21502825	ARHGEF40	-0.269763	0.822315	-0.203179	0.762706	NA	NA
rs17111750	rs17111750	14	20910408	ARHGEF40	NA	NA	0.183053	0.81086	NA	NA
rs17114309	rs17114309	14	21108965	ARHGEF40	0.474548	0.85602	NA	NA	NA	NA
rs17197466	rs17197466	14	22299532	ARHGEF40	NA	NA	-0.25697	0.816304	NA	NA
rs17211264	rs17211264	14	20691662	ARHGEF40	0.334217	0.872863	NA	NA	NA	NA
rs17277221	rs17277221	14	20692574	ARHGEF40	-0.230723	0.846705	NA	NA	NA	NA
rs17277228	rs17277228	14	20692643	ARHGEF40	-0.230723	0.846705	NA	NA	NA	NA
rs1885317	rs1885317	14	21239854	ARHGEF40	0.236948	0.85163	NA	NA	NA	NA
rs1952151	rs1952151	14	21540863	ARHGEF40	NA	NA	-0.20839	0.823348	NA	NA
rs2067689	rs2067689	14	21149930	ARHGEF40	NA	NA	0.225109	0.873396	NA	NA
rs2297732	rs2297732	14	20781361	ARHGEF40	0.314515	0.74361	0.223618	0.701431	NA	NA
rs2319870	rs2319870	14	22034624	ARHGEF40	NA	NA	-0.152634	0.8559	NA	NA
rs2771331	rs2771331	14	21441902	ARHGEF40	-0.369077	0.766697	-0.295464	0.591358	NA	NA
rs2783788	rs2783788	14	21449313	ARHGEF40	NA	NA	0.138688	0.877283	NA	NA
rs34693535	rs34693535	14	20692291	ARHGEF40	-0.230723	0.846705	NA	NA	NA	NA
rs370759618	rs370759618	14	21486054	ARHGEF40	NA	NA	-0.227826	0.829428	NA	NA
rs3748352	rs3748352	14	21510244	ARHGEF40	NA	NA	-0.164134	0.87874	NA	NA
rs3748357	rs3748357	14	21785790	ARHGEF40	NA	NA	0.186228	0.877587	NA	NA
rs3790064	rs3790064	14	20941069	ARHGEF40	NA	NA	-0.365286	0.850971	NA	NA
rs3818611	rs3818611	14	21500385	ARHGEF40	0.507804	0.821778	0.326819	0.848506	NA	NA
rs3818613	rs3818613	14	21500411	ARHGEF40	-0.404863	0.751755	-0.245829	0.823993	NA	NA
rs3827907	rs3827907	14	21238798	ARHGEF40	NA	NA	-0.323457	0.827017	NA	NA
rs4081234	rs4081234	14	21214194	ARHGEF40	NA	NA	-0.214914	0.875141	NA	NA
rs4246977	rs4246977	14	20882591	ARHGEF40	0.271262	0.856039	0.189527	0.851101	NA	NA
rs4429208	rs4429208	14	22276339	ARHGEF40	NA	NA	0.208696	0.878393	NA	NA
rs4453368	rs4453368	14	21436124	ARHGEF40	NA	NA	0.162831	0.87946	NA	NA
rs4982399	rs4982399	14	21529286	ARHGEF40	NA	NA	0.228907	0.785172	NA	NA
rs56139183	rs56139183	14	21340314	ARHGEF40	0.366896	0.877375	NA	NA	NA	NA
rs56206700	rs56206700	14	20736338	ARHGEF40	0.281349	0.832383	NA	NA	NA	NA
rs56295648	rs56295648	14	22397586	ARHGEF40	0.296334	0.747391	0.171098	0.845477	NA	NA
rs56310285	rs56310285	14	21928398	ARHGEF40	-0.335862	0.715616	NA	NA	NA	NA
rs60301742	rs60301742	14	22139194	ARHGEF40	NA	NA	-0.264715	0.843059	NA	NA
rs61976925	rs61976925	14	21244803	ARHGEF40	-0.49673	0.840519	NA	NA	NA	NA
rs6571400	rs6571400	14	21240597	ARHGEF40	0.253904	0.87378	0.175452	0.873647	NA	NA
rs6571751	rs6571751	14	21770730	ARHGEF40	-0.2367	0.861858	NA	NA	NA	NA
rs7143351	rs7143351	14	21493663	ARHGEF40	-0.349964	0.827664	-0.233577	0.839139	NA	NA
rs7145318	rs7145318	14	20897064	ARHGEF40	-0.311298	0.862983	NA	NA	NA	NA
rs7151570	rs7151570	14	21284705	ARHGEF40	NA	NA	-0.244711	0.85652	NA	NA
rs7159322	rs7159322	14	21245680	ARHGEF40	-0.287373	0.832761	NA	NA	NA	NA
rs72671215	rs72671215	14	20712642	ARHGEF40	0.442376	0.824491	NA	NA	NA	NA
rs73573866	rs73573866	14	21635988	ARHGEF40	NA	NA	-0.272914	0.792991	NA	NA
rs74034359	rs74034359	14	21137273	ARHGEF40	-0.273906	0.882094	NA	NA	NA	NA
rs74034667	rs74034667	14	21347966	ARHGEF40	0.357496	0.848977	NA	NA	NA	NA
rs74613471	rs74613471	14	20679031	ARHGEF40	0.313906	0.850134	0.221385	0.841009	NA	NA
rs75732108	rs75732108	14	21199901	ARHGEF40	-0.427059	0.857889	NA	NA	NA	NA
rs8004220	rs8004220	14	21523422	ARHGEF40	NA	NA	0.318124	0.579246	NA	NA
rs8006370	rs8006370	14	20893605	ARHGEF40	-0.288109	0.779974	-0.19572	0.78175	NA	NA
rs8014956	rs8014956	14	20687978	ARHGEF40	NA	NA	-0.344108	0.857826	NA	NA
rs8015147	rs8015147	14	20688109	ARHGEF40	-0.327717	0.5671	-0.203938	0.687299	NA	NA
rs8021012	rs8021012	14	22260045	ARHGEF40	-0.26815	0.831744	NA	NA	NA	NA
rs9323693	rs9323693	14	20691962	ARHGEF40	0.334217	0.872863	NA	NA	NA	NA
JHU_14.57971889	rs166545	14	57971890	ARID4A	0.175266	0.834357	NA	NA	NA	NA
JHU_14.58047600	rs17093361	14	58047601	ARID4A	NA	NA	-0.102527	0.853926	NA	NA
JHU_14.58116526	rs2346990	14	58116527	ARID4A	NA	NA	0.0624691	0.871002	NA	NA
JHU_14.58461878	rs73306490	14	58461879	ARID4A	0.175916	0.838103	NA	NA	NA	NA
JHU_14.58518534	rs114150643	14	58518535	ARID4A	-0.203126	0.873619	NA	NA	NA	NA
JHU_14.58774722	rs112603796	14	58774723	ARID4A	0.164826	0.763396	NA	NA	NA	NA
JHU_14.59034984	rs72718751	14	59034985	ARID4A	0.108708	0.857557	NA	NA	NA	NA
JHU_14.59075593	rs76848506	14	59075594	ARID4A	0.160385	0.862174	NA	NA	NA	NA
JHU_14.59127507	rs79021682	14	59127508	ARID4A	NA	NA	-0.102792	0.873394	NA	NA
JHU_14.59499218	rs61975067	14	59499219	ARID4A	-0.207588	0.719602	-0.137194	0.675204	NA	NA
rs10147580	rs10147580	14	58714140	ARID4A	0.13182	0.841627	NA	NA	NA	NA
rs10150328	rs10150328	14	59380832	ARID4A	-0.109448	0.88125	NA	NA	NA	NA
rs1046451	rs1046451	14	58460588	ARID4A	0.148203	0.862164	NA	NA	NA	NA
rs1051858	rs1051858	14	58831142	ARID4A	0.160455	0.694654	NA	NA	NA	NA
rs11847582	rs11847582	14	58340476	ARID4A	-0.143646	0.864252	NA	NA	NA	NA
rs11848848	rs11848848	14	57908684	ARID4A	NA	NA	-0.0725122	0.844282	NA	NA
rs12432115	rs12432115	14	59491096	ARID4A	0.190902	0.807686	NA	NA	NA	NA
rs12436119	rs12436119	14	58246298	ARID4A	-0.177657	0.850471	NA	NA	NA	NA
rs17255122	rs17255122	14	59499091	ARID4A	-0.207588	0.719602	-0.137194	0.675204	NA	NA
rs177749	NA	14	59391179	ARID4A	-0.217015	0.818685	NA	NA	NA	NA
rs178487	rs178487	14	58525782	ARID4A	-0.229144	0.67589	NA	NA	NA	NA
rs178488	rs178488	14	58526223	ARID4A	-0.125127	0.772621	NA	NA	NA	NA
rs1885485	rs1885485	14	59040191	ARID4A	-0.0982932	0.878014	NA	NA	NA	NA
rs192849	rs192849	14	59140865	ARID4A	NA	NA	-0.067774	0.878852	NA	NA
rs1950672	rs1950672	14	59495751	ARID4A	-0.187354	0.861885	-0.153785	0.713942	NA	NA
rs2033430	rs2033430	14	59163823	ARID4A	0.12628	0.852918	NA	NA	NA	NA
rs268819	rs268819	14	58032340	ARID4A	0.141136	0.853801	NA	NA	NA	NA
rs311873	rs311873	14	59210392	ARID4A	-0.135038	0.824777	NA	NA	NA	NA
rs405460	rs405460	14	59366315	ARID4A	-0.162404	0.874418	NA	NA	NA	NA
rs4901852	rs4901852	14	58821929	ARID4A	0.160455	0.694654	NA	NA	NA	NA
rs55741236	rs55741236	14	58242380	ARID4A	-0.148811	0.853814	NA	NA	NA	NA
rs698023	rs698023	14	59134382	ARID4A	0.119457	0.808535	NA	NA	NA	NA
rs7151771	rs7151771	14	58580310	ARID4A	NA	NA	0.0666973	0.870489	NA	NA
rs73295839	rs73295839	14	59009984	ARID4A	-0.202969	0.631781	NA	NA	NA	NA
rs73295852	rs73295852	14	59033931	ARID4A	-0.17194	0.799632	NA	NA	NA	NA
rs74052317	rs74052317	14	58015498	ARID4A	0.191227	0.854598	NA	NA	NA	NA
rs74883310	rs74883310	14	59260277	ARID4A	NA	NA	-0.0810632	0.873057	NA	NA
rs75392731	rs75392731	14	59083515	ARID4A	NA	NA	0.0753495	0.822531	NA	NA
rs76506608	NA	14	58335924	ARID4A	-0.135837	0.861119	NA	NA	NA	NA
rs77806007	rs77806007	14	59587158	ARID4A	0.231429	0.824484	NA	NA	NA	NA
rs77857815	rs77857815	14	58461827	ARID4A	0.179018	0.880606	NA	NA	NA	NA
rs77945218	rs77945218	14	58454471	ARID4A	NA	NA	0.121271	0.872247	NA	NA
rs8009579	rs8009579	14	58713559	ARID4A	0.12613	0.869941	NA	NA	NA	NA
rs878085	rs878085	14	58405679	ARID4A	NA	NA	0.0763326	0.743724	NA	NA
rs941752	rs941752	14	58799361	ARID4A	0.128173	0.832075	NA	NA	NA	NA
JHU_14.93660205	rs10150533	14	93660206	ASB2	NA	NA	-0.64063	0.866482	NA	NA
JHU_14.93953020	rs368166479	14	93953021	ASB2	-1.06856	0.873443	NA	NA	NA	NA
JHU_14.94197557	NA	14	94197558	ASB2	NA	NA	0.977955	0.825553	NA	NA
JHU_14.94353014	rs59486681	14	94353015	ASB2	NA	NA	-0.662037	0.830382	NA	NA
JHU_14.94396240	rs8011050	14	94396241	ASB2	NA	NA	0.655098	0.790778	NA	NA
JHU_14.94453717	rs10147141	14	94453718	ASB2	-0.657622	0.872839	NA	NA	NA	NA
JHU_14.94476946	rs2180088	14	94476947	ASB2	NA	NA	0.683881	0.822415	NA	NA
JHU_14.94846732	rs76219199	14	94846733	ASB2	NA	NA	0.814705	0.866263	NA	NA
JHU_14.95062573	rs373179810	14	95062574	ASB2	NA	NA	-0.644102	0.856013	NA	NA
JHU_14.95121819	NA	14	95121820	ASB2	NA	NA	0.773206	0.647782	NA	NA
JHU_14.95277272	rs73341520	14	95277273	ASB2	NA	NA	0.902642	0.821363	NA	NA
rs10134755	rs10134755	14	94326457	ASB2	NA	NA	-0.816963	0.878065	NA	NA
rs10140228	rs10140228	14	95141693	ASB2	NA	NA	-0.734677	0.673049	NA	NA
rs10144853	rs10144853	14	94894168	ASB2	-0.789411	0.818529	NA	NA	NA	NA
rs10148982	rs10148982	14	95140434	ASB2	NA	NA	-0.860526	0.460849	NA	NA
rs1056810	rs1056810	14	94524216	ASB2	NA	NA	-0.698921	0.85131	NA	NA
rs11623139	rs11623139	14	95007657	ASB2	NA	NA	-0.699884	0.857178	NA	NA
rs11844114	rs11844114	14	94460529	ASB2	NA	NA	0.525538	0.866444	NA	NA
rs11851301	rs11851301	14	95174266	ASB2	NA	NA	0.558383	0.857826	NA	NA
rs1243513	rs1243513	14	95297441	ASB2	0.714166	0.865302	NA	NA	NA	NA
rs1243542	rs1243542	14	95325530	ASB2	-1.00775	0.847276	NA	NA	NA	NA
rs1243573	rs1243573	14	95379583	ASB2	0.728102	0.879672	NA	NA	NA	NA
rs12886782	rs12886782	14	95133975	ASB2	-1.10579	0.861781	NA	NA	NA	NA
rs12892332	rs12892332	14	95397284	ASB2	1.11268	0.827607	NA	NA	NA	NA
rs17128900	rs17128900	14	93619520	ASB2	-0.700478	0.83961	NA	NA	NA	NA
rs17129300	rs17129300	14	94359824	ASB2	NA	NA	-0.996389	0.763975	NA	NA
rs17751057	rs17751057	14	94371092	ASB2	0.963635	0.824332	NA	NA	NA	NA
rs2144834	rs2144834	14	94773634	ASB2	NA	NA	-0.745528	0.858192	NA	NA
rs2145497	rs2145497	14	94891641	ASB2	NA	NA	0.905763	0.839398	NA	NA
rs2180369	rs2180369	14	93516465	ASB2	-0.913334	0.830875	NA	NA	NA	NA
rs28461943	rs28461943	14	95410514	ASB2	1.2092	0.691735	NA	NA	NA	NA
rs2854942	rs2854942	14	95060359	ASB2	NA	NA	-0.660278	0.846053	NA	NA
rs3783910	rs3783910	14	93476729	ASB2	0.653975	0.879632	NA	NA	NA	NA
rs3783913	rs3783913	14	93457751	ASB2	-0.782028	0.817453	NA	NA	NA	NA
rs4117	NA	14	93519098	ASB2	NA	NA	-0.996921	0.862739	NA	NA
rs4900195	rs4900195	14	94245652	ASB2	0.541355	0.873443	NA	NA	NA	NA
rs4905250	rs4905250	14	95333711	ASB2	NA	NA	-1.15838	0.622746	NA	NA
rs4905254	rs4905254	14	95339855	ASB2	NA	NA	-0.55019	0.874133	NA	NA
rs58352951	rs58352951	14	94588271	ASB2	-1.16139	0.822315	NA	NA	NA	NA
rs6113	rs6113	14	95053849	ASB2	NA	NA	-0.605904	0.841009	NA	NA
rs6118	rs6118	14	95053863	ASB2	NA	NA	-0.605904	0.841009	NA	NA
rs6119	rs6119	14	95054012	ASB2	NA	NA	-0.617371	0.831774	NA	NA
rs7149309	rs7149309	14	94933390	ASB2	NA	NA	0.630112	0.799759	NA	NA
rs72694937	rs72694937	14	95023688	ASB2	NA	NA	-1.18148	0.852292	NA	NA
rs732964	rs732964	14	95346359	ASB2	-0.870754	0.787149	NA	NA	NA	NA
rs744654	rs744654	14	95368281	ASB2	-0.616712	0.821778	NA	NA	NA	NA
rs761976	rs761976	14	94365712	ASB2	NA	NA	0.615185	0.865238	NA	NA
rs77879682	rs77879682	14	94950248	ASB2	NA	NA	0.977933	0.864547	NA	NA
rs78070585	rs78070585	14	94229429	ASB2	0.884221	0.830122	NA	NA	NA	NA
rs8003508	rs8003508	14	94525447	ASB2	-0.62396	0.854804	NA	NA	NA	NA
rs8006385	rs8006385	14	93501026	ASB2	-1.01914	0.776452	NA	NA	NA	NA
rs8012726	rs8012726	14	95273389	ASB2	NA	NA	-0.761162	0.800703	NA	NA
rs8014307	rs8014307	14	94222924	ASB2	1.04602	0.578415	NA	NA	NA	NA
rs8018518	rs8018518	14	94223611	ASB2	0.820008	0.839089	NA	NA	NA	NA
rs880293	rs880293	14	95144376	ASB2	NA	NA	-0.542975	0.862253	NA	NA
rs882731	rs882731	14	95027844	ASB2	0.71224	0.865013	NA	NA	NA	NA
rs910339	rs910339	14	95144589	ASB2	NA	NA	0.664883	0.877162	NA	NA
rs9113	rs9113	14	95059076	ASB2	NA	NA	-0.562014	0.852767	NA	NA
rs938	rs938	14	95058813	ASB2	NA	NA	-0.774747	0.766196	NA	NA
JHU_14.55046776	rs114271401	14	55046777	ATG14	0.194079	0.819113	NA	NA	NA	NA
JHU_14.55080601	rs57571275	14	55080602	ATG14	0.139377	0.879119	NA	NA	NA	NA
JHU_14.55136336	rs8007990	14	55136337	ATG14	NA	NA	-0.0934425	0.834261	NA	NA
JHU_14.55151341	rs374196687	14	55151342	ATG14	NA	NA	-0.0860146	0.877162	NA	NA
JHU_14.55203182	rs74049631	14	55203183	ATG14	0.124802	0.879672	NA	NA	NA	NA
JHU_14.55355784	rs76369933	14	55355785	ATG14	NA	NA	0.163643	0.875141	NA	NA
JHU_14.55715346	rs112960584	14	55715347	ATG14	0.175449	0.868236	NA	NA	NA	NA
JHU_14.56242450	rs1959084	14	56242451	ATG14	NA	NA	-0.12921	0.800703	NA	NA
JHU_14.56460546	rs73281957	14	56460547	ATG14	0.156806	0.878834	NA	NA	NA	NA
JHU_14.56682928	rs7161695	14	56682929	ATG14	0.133487	0.869941	NA	NA	NA	NA
JHU_14.56682935	rs7161696	14	56682936	ATG14	0.133487	0.869941	NA	NA	NA	NA
JHU_14.56702668	rs12892155	14	56702669	ATG14	0.164637	0.774829	NA	NA	NA	NA
JHU_14.56702688	rs12892169	14	56702689	ATG14	0.164637	0.774829	NA	NA	NA	NA
JHU_14.56705068	rs5008735	14	56705069	ATG14	0.164637	0.774829	NA	NA	NA	NA
rs10148371	rs10148371	14	55609418	ATG14	NA	NA	-0.215912	0.871648	NA	NA
rs10483660	rs10483660	14	56521706	ATG14	-0.141671	0.848983	NA	NA	NA	NA
rs11849961	rs11849961	14	55501078	ATG14	NA	NA	-0.184838	0.845501	NA	NA
rs1188187	rs1188187	14	56520240	ATG14	0.181101	0.665064	NA	NA	NA	NA
rs1202668	rs1202668	14	55048710	ATG14	NA	NA	-0.0954605	0.810607	NA	NA
rs12885416	rs12885416	14	56710457	ATG14	0.164637	0.774829	NA	NA	NA	NA
rs12886075	rs12886075	14	55191220	ATG14	-0.153294	0.866205	NA	NA	NA	NA
rs12894473	rs12894473	14	56736585	ATG14	0.324347	0.589857	NA	NA	NA	NA
rs17127789	rs17127789	14	55166573	ATG14	0.288412	0.690551	NA	NA	NA	NA
rs17128332	rs17128332	14	55715296	ATG14	0.175449	0.868236	NA	NA	NA	NA
rs17728293	rs17728293	14	55123005	ATG14	NA	NA	-0.118237	0.780777	NA	NA
rs1951951	rs1951951	14	55096118	ATG14	0.128716	0.814034	NA	NA	NA	NA
rs1957359	rs1957359	14	55164700	ATG14	NA	NA	0.118247	0.797954	NA	NA
rs1959088	rs1959088	14	56197878	ATG14	0.139175	0.840927	NA	NA	NA	NA
rs241541	rs241541	14	56508668	ATG14	0.260673	0.808625	NA	NA	NA	NA
rs28625950	rs28625950	14	55136825	ATG14	NA	NA	0.150062	0.463695	NA	NA
rs3949942	rs3949942	14	55080682	ATG14	NA	NA	0.107548	0.81422	NA	NA
rs4251591	rs4251591	14	54862710	ATG14	NA	NA	-0.108861	0.875141	NA	NA
rs4251685	rs4251685	14	54888497	ATG14	-0.161235	0.857668	NA	NA	NA	NA
rs4901523	rs4901523	14	55064712	ATG14	NA	NA	-0.227423	0.826242	NA	NA
rs57760336	rs57760336	14	56375625	ATG14	0.147377	0.866715	NA	NA	NA	NA
rs7142470	rs7142470	14	56262409	ATG14	-0.158618	0.839519	0.152219	0.647782	NA	NA
rs7143560	rs7143560	14	56695047	ATG14	0.161376	0.731347	NA	NA	NA	NA
rs7147190	rs7147190	14	56245824	ATG14	NA	NA	-0.0849501	0.87698	NA	NA
rs7153045	rs7153045	14	56841899	ATG14	-0.143352	0.844561	NA	NA	NA	NA
rs7155636	rs7155636	14	55067637	ATG14	NA	NA	0.117063	0.852292	NA	NA
rs73277108	rs73277108	14	56805530	ATG14	-0.18668	0.827185	NA	NA	NA	NA
rs76770576	rs76770576	14	56252172	ATG14	NA	NA	0.14025	0.774194	NA	NA
rs76889579	rs76889579	14	56802349	ATG14	0.139508	0.863867	NA	NA	NA	NA
rs8009711	rs8009711	14	55175087	ATG14	NA	NA	-0.121118	0.809302	NA	NA
rs8011852	rs8011852	14	56687392	ATG14	0.142427	0.830177	NA	NA	NA	NA
rs8181923	rs8181923	14	56725210	ATG14	0.189928	0.74614	NA	NA	NA	NA
JHU_14.95845921	rs116612460	14	95845922	ATG2B	-0.155687	0.812512	NA	NA	NA	NA
JHU_14.96205764	rs116433494	14	96205765	ATG2B	0.235392	0.837189	0.146492	0.86302	NA	NA
JHU_14.96396184	rs115918276	14	96396185	ATG2B	0.220471	0.820263	NA	NA	NA	NA
JHU_14.96405621	rs12888983	14	96405622	ATG2B	NA	NA	-0.119523	0.486423	NA	NA
JHU_14.96426183	rs115574780	14	96426184	ATG2B	NA	NA	-0.127868	0.812493	NA	NA
JHU_14.96753610	rs3783432	14	96753611	ATG2B	NA	NA	-0.065731	0.863082	NA	NA
JHU_14.96872557	rs1899589	14	96872558	ATG2B	NA	NA	-0.119141	0.68009	NA	NA
JHU_14.97036714	rs4126971	14	97036715	ATG2B	-0.180961	0.61797	-0.107583	0.739168	NA	NA
JHU_14.97098496	rs55896710	14	97098497	ATG2B	NA	NA	0.081024	0.841957	NA	NA
JHU_14.97098503	NA	14	97098504	ATG2B	NA	NA	0.0833249	0.82928	NA	NA
JHU_14.97537017	rs55633319	14	97537018	ATG2B	NA	NA	-0.0685536	0.832035	NA	NA
JHU_14.97615110	rs147981024	14	97615111	ATG2B	NA	NA	-0.127532	0.872233	NA	NA
JHU_14.97686244	NA	14	97686245	ATG2B	NA	NA	-0.153789	0.829963	NA	NA
JHU_14.97758354	rs138650008	14	97758355	ATG2B	NA	NA	-0.1471	0.790882	NA	NA
rs10134764	rs10134764	14	97732592	ATG2B	NA	NA	-0.062527	0.876797	NA	NA
rs10135123	rs10135123	14	97192013	ATG2B	-0.147077	0.643232	NA	NA	NA	NA
rs10135785	rs10135785	14	97671638	ATG2B	-0.183827	0.822412	-0.119863	0.829991	NA	NA
rs10140243	rs10140243	14	95773555	ATG2B	NA	NA	-0.0965536	0.721873	NA	NA
rs10143836	rs10143836	14	96640876	ATG2B	-0.11202	0.878014	NA	NA	NA	NA
rs10444759	rs10444759	14	96916228	ATG2B	NA	NA	-0.11254	0.652093	NA	NA
rs11160259	rs11160259	14	96017101	ATG2B	-0.120808	0.85434	NA	NA	NA	NA
rs11160391	NA	14	97774442	ATG2B	NA	NA	-0.103964	0.569694	NA	NA
rs11622015	rs11622015	14	95878800	ATG2B	0.115266	0.811226	NA	NA	NA	NA
rs11625257	rs11625257	14	96965078	ATG2B	-0.245859	0.795914	-0.140302	0.863908	NA	NA
rs11626641	rs11626641	14	96517778	ATG2B	NA	NA	0.0804435	0.807334	NA	NA
rs11629141	rs11629141	14	97528066	ATG2B	NA	NA	0.101403	0.829892	NA	NA
rs11629447	rs11629447	14	95868204	ATG2B	NA	NA	0.0950449	0.620933	NA	NA
rs116608260	rs116608260	14	95840373	ATG2B	-0.138888	0.811619	NA	NA	NA	NA
rs11849747	rs11849747	14	96565458	ATG2B	NA	NA	0.0989717	0.766888	NA	NA
rs1187763	rs1187763	14	95887911	ATG2B	-0.154175	0.84299	NA	NA	NA	NA
rs1209084	rs1209084	14	95889020	ATG2B	-0.204947	0.881459	NA	NA	NA	NA
rs1279885	rs1279885	14	97743349	ATG2B	NA	NA	0.0661917	0.818414	NA	NA
rs1280068	rs1280068	14	97465776	ATG2B	NA	NA	0.0924634	0.692464	NA	NA
rs12883541	rs12883541	14	97568248	ATG2B	NA	NA	0.0938709	0.745687	NA	NA
rs12894609	rs12894609	14	95767380	ATG2B	NA	NA	-0.153431	0.872695	NA	NA
rs12896363	rs12896363	14	96232602	ATG2B	NA	NA	-0.0915053	0.632534	NA	NA
rs1290233	rs1290233	14	97467801	ATG2B	NA	NA	0.0650192	0.869354	NA	NA
rs17092794	rs17092794	14	96038299	ATG2B	0.0948139	0.857638	NA	NA	NA	NA
rs17094897	rs17094897	14	97527855	ATG2B	NA	NA	0.126348	0.817581	NA	NA
rs17094905	rs17094905	14	97532027	ATG2B	NA	NA	0.14872	0.843709	NA	NA
rs17095201	rs17095201	14	97802890	ATG2B	0.213503	0.840855	NA	NA	NA	NA
rs17111972	rs17111972	14	95871863	ATG2B	-0.11854	0.835628	NA	NA	NA	NA
rs17755477	rs17755477	14	95883921	ATG2B	NA	NA	0.0777767	0.878421	NA	NA
rs17784271	rs17784271	14	96750033	ATG2B	NA	NA	-0.0728006	0.838125	NA	NA
rs1951980	rs1951980	14	96253027	ATG2B	0.112801	0.87215	NA	NA	NA	NA
rs1957930	rs1957930	14	96283554	ATG2B	NA	NA	-0.0753341	0.766723	NA	NA
rs1969676	rs1969676	14	97482314	ATG2B	NA	NA	-0.11912	0.82358	NA	NA
rs2093274	rs2093274	14	96444081	ATG2B	NA	NA	-0.0761819	0.800866	NA	NA
rs2230532	rs2230532	14	97321689	ATG2B	-0.179	0.829368	NA	NA	NA	NA
rs2275554	rs2275554	14	96871104	ATG2B	-0.175542	0.806888	NA	NA	NA	NA
rs234439	rs234439	14	97822865	ATG2B	NA	NA	0.107359	0.874027	NA	NA
rs28621530	rs28621530	14	96534880	ATG2B	-0.128333	0.783435	NA	NA	NA	NA
rs34476570	rs34476570	14	96535290	ATG2B	-0.169366	0.844996	NA	NA	NA	NA
rs35917530	rs35917530	14	97639864	ATG2B	NA	NA	0.0809553	0.853074	NA	NA
rs3825577	rs3825577	14	96560092	ATG2B	0.125389	0.833565	NA	NA	NA	NA
rs3889417	rs3889417	14	95851441	ATG2B	-0.143546	0.774007	NA	NA	NA	NA
rs4905382	rs4905382	14	96239755	ATG2B	NA	NA	-0.0797527	0.804301	NA	NA
rs4905467	rs4905467	14	96684959	ATG2B	0.157536	0.688786	0.0781595	0.869038	NA	NA
rs4905470	rs4905470	14	96693211	ATG2B	0.149535	0.755245	NA	NA	NA	NA
rs4905480	rs4905480	14	96759853	ATG2B	-0.122269	0.861823	-0.0789948	0.872842	NA	NA
rs4905528	rs4905528	14	97186838	ATG2B	0.101131	0.860721	NA	NA	NA	NA
rs4905546	rs4905546	14	97278652	ATG2B	-0.188338	0.336042	NA	NA	NA	NA
rs4905558	rs4905558	14	97345806	ATG2B	-0.174622	0.472013	NA	NA	NA	NA
rs55726654	rs55726654	14	97384182	ATG2B	-0.128215	0.829707	NA	NA	NA	NA
rs55761144	rs55761144	14	96295087	ATG2B	-0.105662	0.839512	NA	NA	NA	NA
rs57967041	rs57967041	14	97778365	ATG2B	-0.23234	0.849947	NA	NA	NA	NA
rs59050086	rs59050086	14	97055829	ATG2B	NA	NA	0.102431	0.819032	NA	NA
rs59465521	rs59465521	14	96861891	ATG2B	-0.152007	0.834359	NA	NA	NA	NA
rs6575518	rs6575518	14	95979277	ATG2B	NA	NA	0.0813153	0.85016	NA	NA
rs7144411	rs7144411	14	95978319	ATG2B	NA	NA	-0.0946671	0.604612	NA	NA
rs7146607	rs7146607	14	96399382	ATG2B	NA	NA	-0.0914195	0.879619	NA	NA
rs7157381	rs7157381	14	97059246	ATG2B	0.137917	0.756106	0.0943295	0.728563	NA	NA
rs7161686	rs7161686	14	97828995	ATG2B	0.119516	0.827928	NA	NA	NA	NA
rs722869	rs722869	14	97277005	ATG2B	-0.182728	0.865784	NA	NA	NA	NA
rs73349298	rs73349298	14	96908470	ATG2B	0.190551	0.83961	NA	NA	NA	NA
rs74778480	rs74778480	14	96863070	ATG2B	0.182083	0.80139	NA	NA	NA	NA
rs76881591	rs76881591	14	96983056	ATG2B	0.143431	0.879315	0.123642	0.760833	NA	NA
rs78493712	rs78493712	14	97814637	ATG2B	NA	NA	-0.153117	0.840918	NA	NA
rs8007247	rs8007247	14	97066106	ATG2B	NA	NA	-0.141154	0.793253	NA	NA
rs8012579	NA	14	96989471	ATG2B	-0.229719	0.810758	NA	NA	NA	NA
rs8013400	rs8013400	14	96688608	ATG2B	-0.102754	0.834227	NA	NA	NA	NA
rs8014681	rs8014681	14	95775202	ATG2B	NA	NA	0.0742429	0.865913	NA	NA
rs8016592	rs8016592	14	97055234	ATG2B	NA	NA	-0.136044	0.331552	NA	NA
rs8018690	rs8018690	14	96117784	ATG2B	NA	NA	-0.0812774	0.863087	NA	NA
rs945039	NA	14	96684198	ATG2B	0.0928245	0.878781	NA	NA	NA	NA
JHU_14.50945734	rs10146600	14	50945735	ATL1	NA	NA	0.769632	0.796213	NA	NA
JHU_14.51012744	rs73289874	14	51012745	ATL1	-0.872248	0.84295	NA	NA	NA	NA
JHU_14.51107876	rs77982110	14	51107877	ATL1	-0.755214	0.873208	NA	NA	NA	NA
JHU_14.51220237	rs10129326	14	51220238	ATL1	NA	NA	-0.668794	0.805548	NA	NA
JHU_14.51438583	NA	14	51438584	ATL1	NA	NA	-1.15001	0.697982	NA	NA
JHU_14.51501768	rs61985026	14	51501769	ATL1	0.554195	0.872993	NA	NA	NA	NA
JHU_14.51730493	rs111560110	14	51730494	ATL1	-0.860982	0.844359	-0.832123	0.852988	NA	NA
JHU_14.51977399	rs6572767	14	51977400	ATL1	0.633842	0.880075	NA	NA	NA	NA
rs10140023	rs10140023	14	51188341	ATL1	NA	NA	0.457485	0.879647	NA	NA
rs10146912	rs10146912	14	50164452	ATL1	0.451013	0.846671	NA	NA	NA	NA
rs10162596	rs10162596	14	50394591	ATL1	NA	NA	0.412532	0.879376	NA	NA
rs11157776	rs11157776	14	51341887	ATL1	NA	NA	0.679053	0.839398	NA	NA
rs115208912	rs115208912	14	50946736	ATL1	NA	NA	0.855063	0.792078	NA	NA
rs11625313	rs11625313	14	51931910	ATL1	0.498314	0.81732	NA	NA	NA	NA
rs11847472	rs11847472	14	51506834	ATL1	-0.395942	0.877205	NA	NA	NA	NA
rs11852062	rs11852062	14	51952408	ATL1	0.5058	0.789526	NA	NA	NA	NA
rs12432203	rs12432203	14	51710861	ATL1	-0.860982	0.844359	-0.832123	0.852988	NA	NA
rs1570119	rs1570119	14	52085657	ATL1	0.408062	0.841955	NA	NA	NA	NA
rs17122880	rs17122880	14	51237438	ATL1	NA	NA	0.836541	0.22534	NA	NA
rs17123480	rs17123480	14	51481421	ATL1	NA	NA	0.821348	0.780975	NA	NA
rs1950931	rs1950931	14	52059063	ATL1	0.417212	0.866997	NA	NA	NA	NA
rs2073347	rs2073347	14	51223789	ATL1	NA	NA	-0.668794	0.805548	NA	NA
rs2145445	rs2145445	14	51980665	ATL1	0.633842	0.880075	NA	NA	NA	NA
rs2167875	rs2167875	14	50007787	ATL1	-0.478916	0.823209	NA	NA	NA	NA
rs3007086	rs3007086	14	51581023	ATL1	0.532167	0.87261	NA	NA	NA	NA
rs34800262	rs34800262	14	51370852	ATL1	0.714034	0.832413	NA	NA	NA	NA
rs3759519	rs3759519	14	51413890	ATL1	-0.429632	0.847094	NA	NA	NA	NA
rs4077266	rs4077266	14	51531397	ATL1	NA	NA	0.526881	0.854653	NA	NA
rs4371082	rs4371082	14	50216947	ATL1	0.751504	0.832276	NA	NA	NA	NA
rs4551942	rs4551942	14	51493662	ATL1	-0.578424	0.765794	-0.607013	0.699316	NA	NA
rs4901022	rs4901022	14	50834259	ATL1	NA	NA	-0.463954	0.867668	NA	NA
rs4901055	rs4901055	14	51227000	ATL1	NA	NA	0.425287	0.837982	NA	NA
rs7146882	rs7146882	14	51911218	ATL1	0.454295	0.871868	NA	NA	NA	NA
rs7153562	rs7153562	14	51231298	ATL1	NA	NA	-0.440793	0.85397	NA	NA
rs7153703	rs7153703	14	51919822	ATL1	0.454295	0.871868	NA	NA	NA	NA
rs7157237	rs7157237	14	50851511	ATL1	NA	NA	0.508223	0.77407	NA	NA
rs73286527	rs73286527	14	50899175	ATL1	NA	NA	0.908126	0.84851	NA	NA
rs73290818	rs73290818	14	51550441	ATL1	-0.814839	0.710957	NA	NA	NA	NA
rs75572288	rs75572288	14	51589127	ATL1	NA	NA	-0.805342	0.803496	NA	NA
rs77090346	rs77090346	14	51538688	ATL1	-0.386164	0.867517	NA	NA	NA	NA
rs77262729	rs77262729	14	51537693	ATL1	-0.364224	0.879068	NA	NA	NA	NA
rs8005389	rs8005389	14	51507294	ATL1	0.552846	0.863724	NA	NA	NA	NA
rs8008479	rs8008479	14	51608342	ATL1	-0.795574	0.863947	NA	NA	NA	NA
rs873913	rs873913	14	51471592	ATL1	0.661288	0.692012	NA	NA	NA	NA
JHU_14.49903079	rs79249428	14	49903080	ATP5S	-0.244141	0.825383	NA	NA	NA	NA
JHU_14.50208030	rs8014299	14	50208031	ATP5S	-0.184636	0.809805	NA	NA	NA	NA
JHU_14.51264498	rs79638854	14	51264499	ATP5S	-0.377015	0.840063	NA	NA	NA	NA
JHU_14.51330176	rs12882810	14	51330177	ATP5S	NA	NA	0.14931	0.880099	NA	NA
JHU_14.51765422	rs201153435	14	51765423	ATP5S	NA	NA	-0.184891	0.79562	NA	NA
rs10130678	rs10130678	14	51451530	ATP5S	NA	NA	-0.19889	0.846053	NA	NA
rs10146912	rs10146912	14	50164452	ATP5S	0.182827	0.85155	NA	NA	NA	NA
rs11157691	rs11157691	14	50000879	ATP5S	NA	NA	-0.205586	0.815279	NA	NA
rs11157743	rs11157743	14	50861993	ATP5S	NA	NA	-0.219743	0.640887	NA	NA
rs111622827	rs111622827	14	51700565	ATP5S	NA	NA	0.269213	0.848506	NA	NA
rs12323543	rs12323543	14	49957332	ATP5S	NA	NA	-0.169765	0.864305	NA	NA
rs12436916	rs12436916	14	50049252	ATP5S	0.376585	0.554951	NA	NA	NA	NA
rs1530947	rs1530947	14	49951350	ATP5S	NA	NA	0.187017	0.844558	NA	NA
rs17121285	rs17121285	14	49848032	ATP5S	-0.223308	0.877936	NA	NA	NA	NA
rs17121605	rs17121605	14	50074122	ATP5S	0.234692	0.833053	NA	NA	NA	NA
rs17122471	rs17122471	14	50845128	ATP5S	NA	NA	0.386152	0.847068	NA	NA
rs201643627	rs201643627	14	49894282	ATP5S	-0.192076	0.878855	-0.166658	0.878602	NA	NA
rs2027343	rs2027343	14	51324884	ATP5S	NA	NA	0.139284	0.879011	NA	NA
rs2105229	rs2105229	14	51337150	ATP5S	NA	NA	-0.180156	0.86989	NA	NA
rs2180451	rs2180451	14	50497348	ATP5S	0.229521	0.828862	NA	NA	NA	NA
rs2275591	rs2275591	14	50778816	ATP5S	NA	NA	0.145153	0.856656	NA	NA
rs2275592	rs2275592	14	50788213	ATP5S	NA	NA	0.145153	0.856656	NA	NA
rs28639976	NA	14	50848893	ATP5S	NA	NA	0.143636	0.860397	NA	NA
rs3015468	rs3015468	14	51157399	ATP5S	0.368459	0.867679	NA	NA	NA	NA
rs34727237	rs34727237	14	51770882	ATP5S	NA	NA	-0.243604	0.879241	NA	NA
rs4526942	rs4526942	14	51762689	ATP5S	0.182636	0.856736	NA	NA	NA	NA
rs4898660	rs4898660	14	50944828	ATP5S	NA	NA	0.146187	0.834193	NA	NA
rs4900987	rs4900987	14	50571472	ATP5S	NA	NA	-0.180761	0.868175	NA	NA
rs57178302	rs57178302	14	50077734	ATP5S	0.234692	0.833053	NA	NA	NA	NA
rs7146558	rs7146558	14	50784919	ATP5S	NA	NA	0.167352	0.796522	NA	NA
rs7148147	rs7148147	14	50074520	ATP5S	0.291867	0.732457	NA	NA	NA	NA
rs7151725	rs7151725	14	51697285	ATP5S	NA	NA	-0.249266	0.836751	NA	NA
rs7160367	rs7160367	14	51320341	ATP5S	NA	NA	-0.17495	0.80841	NA	NA
rs7160618	rs7160618	14	50992936	ATP5S	NA	NA	-0.136281	0.862026	NA	NA
rs7161563	rs7161563	14	50799126	ATP5S	NA	NA	0.142127	0.866395	NA	NA
rs75484028	rs75484028	14	51025624	ATP5S	NA	NA	-0.420542	0.767948	NA	NA
rs75495620	rs75495620	14	50883831	ATP5S	NA	NA	-0.293677	0.866935	NA	NA
rs8003355	rs8003355	14	50211578	ATP5S	0.194901	0.801269	NA	NA	NA	NA
rs8009295	rs8009295	14	50997783	ATP5S	NA	NA	0.134972	0.861524	NA	NA
rs8009460	rs8009460	14	51376097	ATP5S	NA	NA	-0.21568	0.873389	NA	NA
rs8014210	rs8014210	14	51709802	ATP5S	NA	NA	0.21206	0.795543	NA	NA
rs8019546	rs8019546	14	51323742	ATP5S	NA	NA	0.154007	0.868006	NA	NA
rs9323205	rs9323205	14	51586467	ATP5S	-0.254089	0.838103	NA	NA	NA	NA
JHU_14.67692697	rs1881035	14	67692698	ATP6V1D	NA	NA	-0.0710554	0.877569	NA	NA
JHU_14.67720674	NA	14	67720675	ATP6V1D	NA	NA	0.0726149	0.865596	NA	NA
JHU_14.67720679	rs28638206	14	67720680	ATP6V1D	NA	NA	-0.0803373	0.832444	NA	NA
JHU_14.67823170	rs201113605	14	67823171	ATP6V1D	NA	NA	-0.0803373	0.832444	NA	NA
JHU_14.68019810	rs28625792	14	68019811	ATP6V1D	NA	NA	0.127802	0.862127	NA	NA
JHU_14.68020102	rs373802095	14	68020103	ATP6V1D	NA	NA	0.127802	0.862127	NA	NA
JHU_14.68027260	rs75122439	14	68027261	ATP6V1D	NA	NA	0.138959	0.856656	NA	NA
JHU_14.68053340	rs56161138	14	68053341	ATP6V1D	-0.243532	0.871483	NA	NA	NA	NA
JHU_14.68067122	rs372296512	14	68067123	ATP6V1D	-0.190302	0.78149	NA	NA	NA	NA
JHU_14.68076635	rs114446500	14	68076636	ATP6V1D	-0.162269	0.874015	NA	NA	NA	NA
JHU_14.68079667	NA	14	68079668	ATP6V1D	-0.28335	0.86939	NA	NA	NA	NA
JHU_14.68609746	rs77283772	14	68609747	ATP6V1D	0.157782	0.856547	NA	NA	NA	NA
JHU_14.68794099	NA	14	68794100	ATP6V1D	-0.160634	0.816479	NA	NA	NA	NA
JHU_14.68799737	rs115724487	14	68799738	ATP6V1D	NA	NA	0.163957	0.855326	NA	NA
rs10144417	rs10144417	14	67826910	ATP6V1D	NA	NA	-0.0803373	0.832444	NA	NA
rs10146929	rs10146929	14	68561313	ATP6V1D	-0.384358	0.605215	-0.243311	0.557736	NA	NA
rs11158719	rs11158719	14	68551273	ATP6V1D	-0.13658	0.839134	NA	NA	NA	NA
rs12433356	rs12433356	14	68019608	ATP6V1D	NA	NA	0.0786314	0.878602	NA	NA
rs17104103	rs17104103	14	67661952	ATP6V1D	NA	NA	-0.0798324	0.86932	NA	NA
rs1956346	rs1956346	14	68303574	ATP6V1D	NA	NA	-0.100555	0.704421	NA	NA
rs3742871	rs3742871	14	68036214	ATP6V1D	NA	NA	-0.0810383	0.853592	NA	NA
rs4450323	rs4450323	14	68398909	ATP6V1D	0.201993	0.871013	NA	NA	NA	NA
rs4902493	rs4902493	14	68046275	ATP6V1D	-0.18089	0.845028	NA	NA	NA	NA
rs7145385	rs7145385	14	68303082	ATP6V1D	-0.195018	0.832276	-0.105052	0.879838	NA	NA
rs7155726	rs7155726	14	67882096	ATP6V1D	NA	NA	0.0920546	0.795495	NA	NA
rs78860770	rs78860770	14	68677994	ATP6V1D	0.194609	0.872668	NA	NA	NA	NA
rs8005876	rs8005876	14	67864761	ATP6V1D	NA	NA	0.0710399	0.878151	NA	NA
rs872947	rs872947	14	67929500	ATP6V1D	NA	NA	-0.113821	0.863102	NA	NA
rs961700	rs961700	14	68331437	ATP6V1D	NA	NA	0.08343	0.841994	NA	NA
JHU_14.91694310	rs10134771	14	91694311	ATXN3	NA	NA	0.0925639	0.841145	NA	NA
JHU_14.91694935	rs74086313	14	91694936	ATXN3	NA	NA	0.157577	0.794436	NA	NA
JHU_14.91695355	rs113106635	14	91695356	ATXN3	-0.135723	0.873382	NA	NA	NA	NA
JHU_14.91746072	rs17127206	14	91746073	ATXN3	-0.156686	0.807686	-0.153729	0.746684	NA	NA
JHU_14.91871322	rs74922780	14	91871323	ATXN3	0.132908	0.662357	NA	NA	NA	NA
JHU_14.91928859	rs79103105	14	91928860	ATXN3	-0.154104	0.771732	NA	NA	NA	NA
JHU_14.92106581	rs375722730	14	92106582	ATXN3	0.239506	0.51566	NA	NA	NA	NA
JHU_14.92116043	rs7145229	14	92116044	ATXN3	-0.0916899	0.824037	NA	NA	NA	NA
JHU_14.92190430	rs142950115	14	92190431	ATXN3	0.233893	0.546435	NA	NA	NA	NA
JHU_14.92227548	rs115874680	14	92227549	ATXN3	0.1883	0.543546	NA	NA	NA	NA
JHU_14.92460601	rs139368977	14	92460602	ATXN3	NA	NA	-0.0940196	0.851524	NA	NA
JHU_14.92467718	rs7161006	14	92467719	ATXN3	-0.138943	0.415918	-0.125889	0.390361	NA	NA
JHU_14.92495626	rs55827751	14	92495627	ATXN3	-0.124918	0.550014	-0.114595	0.508848	NA	NA
JHU_14.92754083	NA	14	92754084	ATXN3	0.0958416	0.747919	NA	NA	NA	NA
JHU_14.92772432	rs114064994	14	92772433	ATXN3	NA	NA	-0.119445	0.843738	NA	NA
JHU_14.92918740	rs11621551	14	92918741	ATXN3	NA	NA	0.0763339	0.73477	NA	NA
JHU_14.93036315	rs116080855	14	93036316	ATXN3	0.150159	0.805844	NA	NA	NA	NA
JHU_14.93195819	rs113066041	14	93195820	ATXN3	0.123348	0.87462	NA	NA	NA	NA
rs1006888	rs1006888	14	93418952	ATXN3	-0.114655	0.554951	NA	NA	NA	NA
rs10132746	rs10132746	14	92850661	ATXN3	-0.0925907	0.75703	-0.0672323	0.867733	NA	NA
rs10141468	rs10141468	14	93002378	ATXN3	NA	NA	-0.0737671	0.77407	NA	NA
rs10145809	rs10145809	14	91942407	ATXN3	NA	NA	0.114929	0.863082	NA	NA
rs10150088	rs10150088	14	92503576	ATXN3	NA	NA	0.05755	0.879989	NA	NA
rs10873409	rs10873409	14	91937143	ATXN3	0.0781489	0.799988	0.0604334	0.867408	NA	NA
rs10873415	rs10873415	14	92558171	ATXN3	NA	NA	0.0783214	0.851886	NA	NA
rs10873430	rs10873430	14	93409078	ATXN3	0.12849	0.487231	NA	NA	NA	NA
rs11160011	rs11160011	14	91993864	ATXN3	-0.0684181	0.878571	-0.0697551	0.840024	NA	NA
rs11160047	rs11160047	14	92648712	ATXN3	-0.0927053	0.684869	-0.0688896	0.828613	NA	NA
rs11546181	rs11546181	14	91923988	ATXN3	0.0781489	0.799988	0.0604334	0.867408	NA	NA
rs11622291	rs11622291	14	93164106	ATXN3	-0.0944945	0.860202	NA	NA	NA	NA
rs116298098	rs116298098	14	92770769	ATXN3	NA	NA	-0.126309	0.792403	NA	NA
rs11848008	rs11848008	14	93342006	ATXN3	0.123468	0.818281	NA	NA	NA	NA
rs1241685	rs1241685	14	92653089	ATXN3	0.0833737	0.731199	NA	NA	NA	NA
rs12434641	rs12434641	14	93358111	ATXN3	0.104631	0.833873	NA	NA	NA	NA
rs12435667	rs12435667	14	93067381	ATXN3	NA	NA	0.0823088	0.853592	NA	NA
rs12587744	rs12587744	14	92721250	ATXN3	NA	NA	0.079805	0.848362	NA	NA
rs1285865	rs1285865	14	91684668	ATXN3	NA	NA	0.0720555	0.875663	NA	NA
rs12878838	rs12878838	14	93416285	ATXN3	NA	NA	-0.141649	0.843488	NA	NA
rs12881123	rs12881123	14	92918634	ATXN3	NA	NA	-0.0818746	0.837866	NA	NA
rs12886234	rs12886234	14	92326270	ATXN3	-0.0672027	0.881051	NA	NA	NA	NA
rs1397163	rs1397163	14	92104196	ATXN3	-0.101742	0.779655	NA	NA	NA	NA
rs140161029	rs140161029	14	92209774	ATXN3	0.16784	0.797631	NA	NA	NA	NA
rs1567435	rs1567435	14	92105263	ATXN3	-0.101742	0.779655	NA	NA	NA	NA
rs17127294	rs17127294	14	91837841	ATXN3	-0.111439	0.873688	NA	NA	NA	NA
rs1861085	rs1861085	14	92371234	ATXN3	-0.0931899	0.829707	NA	NA	NA	NA
rs1997919	NA	14	92559862	ATXN3	NA	NA	-0.0646725	0.850111	NA	NA
rs2063344	rs2063344	14	92173691	ATXN3	NA	NA	0.103987	0.348772	NA	NA
rs2202955	rs2202955	14	92118160	ATXN3	0.122578	0.705416	NA	NA	NA	NA
rs2254320	rs2254320	14	92371141	ATXN3	0.0886815	0.776452	NA	NA	NA	NA
rs2256767	rs2256767	14	92399288	ATXN3	-0.0722406	0.863675	NA	NA	NA	NA
rs2268005	rs2268005	14	92399209	ATXN3	NA	NA	0.0716863	0.84097	NA	NA
rs2295392	rs2295392	14	93429060	ATXN3	-0.109428	0.625714	NA	NA	NA	NA
rs2295882	rs2295882	14	91874956	ATXN3	NA	NA	0.139446	0.788665	NA	NA
rs2402130	rs2402130	14	92801203	ATXN3	0.0673393	0.880902	NA	NA	NA	NA
rs2474030	rs2474030	14	92415320	ATXN3	NA	NA	0.0620432	0.874843	NA	NA
rs2498827	rs2498827	14	92376372	ATXN3	-0.091446	0.81732	NA	NA	NA	NA
rs34699762	rs34699762	14	92471937	ATXN3	-0.100454	0.838441	-0.109696	0.712294	NA	NA
rs34805848	rs34805848	14	92471202	ATXN3	-0.100454	0.838441	-0.109696	0.712294	NA	NA
rs34967261	rs34967261	14	92471669	ATXN3	-0.100454	0.838441	-0.109696	0.712294	NA	NA
rs3814838	rs3814838	14	91977400	ATXN3	NA	NA	-0.126187	0.744827	NA	NA
rs4144268	NA	14	92790513	ATXN3	-0.0782156	0.827487	NA	NA	NA	NA
rs4900164	rs4900164	14	93416936	ATXN3	0.0944575	0.735053	NA	NA	NA	NA
rs4904745	rs4904745	14	91557911	ATXN3	-0.0743019	0.833873	NA	NA	NA	NA
rs56176532	NA	14	93019925	ATXN3	0.169144	0.822315	NA	NA	NA	NA
rs58394833	rs58394833	14	92988648	ATXN3	0.0776287	0.832413	NA	NA	NA	NA
rs61988433	rs61988433	14	91860800	ATXN3	NA	NA	0.139446	0.788665	NA	NA
rs61990142	rs61990142	14	91656057	ATXN3	NA	NA	0.209914	0.542098	NA	NA
rs6575302	rs6575302	14	93361178	ATXN3	0.0835047	0.83002	NA	NA	NA	NA
rs7141622	rs7141622	14	93011368	ATXN3	NA	NA	-0.068021	0.854653	NA	NA
rs7143416	rs7143416	14	92918793	ATXN3	NA	NA	-0.0818746	0.837866	NA	NA
rs7154944	rs7154944	14	93450468	ATXN3	-0.100443	0.718174	NA	NA	NA	NA
rs7156525	rs7156525	14	93026057	ATXN3	-0.0812094	0.839519	NA	NA	NA	NA
rs7158104	rs7158104	14	92482834	ATXN3	-0.145771	0.341202	-0.112318	0.60822	NA	NA
rs722643	rs722643	14	92641615	ATXN3	-0.0986466	0.596991	NA	NA	NA	NA
rs72697231	rs72697231	14	92994718	ATXN3	NA	NA	-0.105247	0.824743	NA	NA
rs73332132	rs199658935	14	93456410	ATXN3	-0.0841637	0.882413	NA	NA	NA	NA
rs7359025	rs7359025	14	93559382	ATXN3	0.107512	0.865052	NA	NA	NA	NA
rs74071672	rs74071672	14	92439129	ATXN3	NA	NA	-0.136945	0.841318	NA	NA
rs74083955	rs74083955	14	91581398	ATXN3	NA	NA	-0.100591	0.875182	NA	NA
rs741198	rs741198	14	92367411	ATXN3	-0.111715	0.782289	NA	NA	NA	NA
rs74894484	rs74894484	14	92170425	ATXN3	-0.138583	0.711505	NA	NA	NA	NA
rs74908274	rs74908274	14	91619238	ATXN3	0.164229	0.850659	NA	NA	NA	NA
rs751247	rs751247	14	91920877	ATXN3	NA	NA	-0.147523	0.85189	NA	NA
rs79427758	rs79427758	14	93423934	ATXN3	NA	NA	-0.136531	0.86626	NA	NA
rs8006385	rs8006385	14	93501026	ATXN3	NA	NA	-0.0913425	0.87419	NA	NA
rs8007661	rs8007661	14	92459958	ATXN3	NA	NA	0.0670758	0.830793	NA	NA
rs8010729	rs8010729	14	93229219	ATXN3	0.123561	0.839274	NA	NA	NA	NA
rs8017623	rs8017623	14	92457891	ATXN3	-0.100454	0.838441	-0.109696	0.712294	NA	NA
rs8018746	rs8018746	14	92907993	ATXN3	-0.153381	0.871483	-0.149784	0.844733	NA	NA
rs8020526	rs8020526	14	92852048	ATXN3	0.088439	0.82514	0.0787821	0.829947	NA	NA
rs8022022	rs8022022	14	92856135	ATXN3	NA	NA	0.0758015	0.839522	NA	NA
rs941764	rs941764	14	91841069	ATXN3	NA	NA	0.0733464	0.8779	NA	NA
rs941916	rs941916	14	91820372	ATXN3	0.0964194	0.749771	NA	NA	NA	NA
rs965868	rs965868	14	92119360	ATXN3	-0.0805327	0.850173	NA	NA	NA	NA
rs972905	rs972905	14	92199558	ATXN3	-0.0768775	0.828165	-0.0810024	0.719233	NA	NA
JHU_14.103131667	rs11850257	14	103131668	BAG5	0.0708691	0.851018	NA	NA	NA	NA
JHU_14.103158111	rs75254987	14	103158112	BAG5	0.0828529	0.840976	NA	NA	NA	NA
JHU_14.103303456	NA	14	103303457	BAG5	NA	NA	0.0695941	0.88026	NA	NA
JHU_14.103388998	rs144875106	14	103388999	BAG5	NA	NA	0.0709978	0.841987	NA	NA
JHU_14.103557444	NA	14	103557445	BAG5	NA	NA	0.0617475	0.865357	NA	NA
JHU_14.103557578	rs73356608	14	103557579	BAG5	-0.0835947	0.879105	NA	NA	NA	NA
JHU_14.103656351	rs11625622	14	103656352	BAG5	NA	NA	-0.0733393	0.825942	NA	NA
JHU_14.103768193	NA	14	103768194	BAG5	-0.108879	0.794242	NA	NA	NA	NA
JHU_14.104489544	NA	14	104489545	BAG5	NA	NA	0.135548	0.872233	NA	NA
JHU_14.104536181	rs145670978	14	104536182	BAG5	0.166378	0.797269	NA	NA	NA	NA
JHU_14.104623246	NA	14	104623247	BAG5	NA	NA	-0.0810405	0.858192	NA	NA
JHU_14.104623583	rs79713436	14	104623584	BAG5	-0.0976925	0.880663	NA	NA	NA	NA
JHU_14.104640480	rs2254205	14	104640481	BAG5	NA	NA	-0.0802479	0.639205	NA	NA
JHU_14.104663101	rs74761889	14	104663102	BAG5	NA	NA	-0.0772411	0.863472	NA	NA
JHU_14.104671510	NA	14	104671511	BAG5	0.0979524	0.797196	NA	NA	NA	NA
JHU_14.104703747	rs4906425	14	104703748	BAG5	NA	NA	-0.112568	0.880377	NA	NA
JHU_14.104758268	rs79992846	14	104758269	BAG5	0.145615	0.863379	NA	NA	NA	NA
JHU_14.104850102	rs75306057	14	104850103	BAG5	NA	NA	0.133752	0.814557	NA	NA
JHU_14.104850572	rs8009378	14	104850573	BAG5	-0.0796698	0.857477	NA	NA	NA	NA
exm1131023	NA	14	104641935	BAG5	NA	NA	0.192297	0.608381	NA	NA
rs10129426	rs10129426	14	104018455	BAG5	NA	NA	0.0656215	0.836394	NA	NA
rs10133836	rs10133836	14	104465037	BAG5	0.0797834	0.856709	NA	NA	NA	NA
rs10137218	rs10137218	14	104628062	BAG5	NA	NA	-0.0758953	0.831461	NA	NA
rs10143668	NA	14	103526930	BAG5	-0.0891306	0.793984	NA	NA	NA	NA
rs10149470	rs10149470	14	104017953	BAG5	NA	NA	0.0691877	0.805742	NA	NA
rs10149651	rs10149651	14	104394440	BAG5	NA	NA	-0.0988403	0.867421	NA	NA
rs113162246	rs113162246	14	105026774	BAG5	NA	NA	0.124178	0.817814	NA	NA
rs114800977	rs114800977	14	104894496	BAG5	0.0699374	0.853557	NA	NA	NA	NA
rs115188780	rs115188780	14	104482943	BAG5	0.155914	0.846087	NA	NA	NA	NA
rs115352141	rs115352141	14	103584266	BAG5	NA	NA	0.143305	0.71343	NA	NA
rs11851037	rs11851037	14	104767703	BAG5	NA	NA	0.091837	0.795103	NA	NA
rs1190198	rs1190198	14	103693435	BAG5	NA	NA	0.083243	0.859063	NA	NA
rs12590063	rs12590063	14	104807557	BAG5	NA	NA	-0.0960605	0.875063	NA	NA
rs12879051	rs12879051	14	103717951	BAG5	NA	NA	0.0573891	0.850483	NA	NA
rs1771007	rs1771007	14	104584995	BAG5	NA	NA	-0.0733021	0.868871	NA	NA
rs1771012	NA	14	104575466	BAG5	NA	NA	-0.121487	0.850448	NA	NA
rs1799794	rs1799794	14	104179267	BAG5	NA	NA	-0.101482	0.732272	NA	NA
rs2011069	rs2011069	14	104608068	BAG5	NA	NA	0.0759919	0.829917	NA	NA
rs2368561	rs2368561	14	104283104	BAG5	NA	NA	0.0974201	0.525971	NA	NA
rs34881794	rs34881794	14	103237334	BAG5	-0.0677399	0.874278	0.0653197	0.815503	NA	NA
rs4530059	rs4530059	14	104769149	BAG5	NA	NA	-0.065571	0.777533	NA	NA
rs4900613	rs4900613	14	104770392	BAG5	NA	NA	0.054564	0.872233	NA	NA
rs56870907	rs56870907	14	104756421	BAG5	NA	NA	0.101397	0.822283	NA	NA
rs57820405	NA	14	104918008	BAG5	-0.0667908	0.874871	-0.0603771	0.84851	NA	NA
rs7148456	rs7148456	14	104028270	BAG5	0.0885642	0.871483	NA	NA	NA	NA
rs7154496	rs7154496	14	103707417	BAG5	NA	NA	0.102006	0.81084	NA	NA
rs73364249	NA	14	104730162	BAG5	NA	NA	0.112042	0.852292	NA	NA
rs74082785	rs74082785	14	103536749	BAG5	NA	NA	-0.0670885	0.846053	NA	NA
rs74087237	rs74087237	14	104690555	BAG5	-0.0925305	0.841575	NA	NA	NA	NA
rs76247235	rs76247235	14	104762528	BAG5	NA	NA	0.0684265	0.682783	NA	NA
rs77633254	rs77633254	14	104998346	BAG5	NA	NA	0.111233	0.87454	NA	NA
rs8003204	rs8003204	14	104673221	BAG5	0.0893333	0.871602	NA	NA	NA	NA
rs8004192	rs8004192	14	103337253	BAG5	NA	NA	0.098999	0.745019	NA	NA
rs8016595	rs8016595	14	104721526	BAG5	NA	NA	-0.189315	0.548338	NA	NA
rs9324060	rs9324060	14	103693202	BAG5	NA	NA	0.114303	0.856702	NA	NA
rs942866	rs942866	14	104014935	BAG5	NA	NA	0.0641989	0.85009	NA	NA
JHU_14.75073563	NA	14	75073564	BATF	0.529427	0.873071	NA	NA	NA	NA
JHU_14.75240417	NA	14	75240418	BATF	-0.890441	0.814927	NA	NA	NA	NA
JHU_14.75784756	rs2359616	14	75784757	BATF	NA	NA	0.30125	0.687548	NA	NA
JHU_14.75875960	rs11851411	14	75875961	BATF	-0.909636	0.329211	-0.458985	0.566722	NA	NA
JHU_14.76583134	rs767626	14	76583135	BATF	NA	NA	0.223505	0.802459	NA	NA
JHU_14.76624026	rs2591088	14	76624027	BATF	-0.47155	0.674323	-0.193772	0.878944	NA	NA
JHU_14.76644055	rs55988129	14	76644056	BATF	-0.540567	0.603536	NA	NA	NA	NA
JHU_14.76664438	rs2360980	14	76664439	BATF	-0.523769	0.599829	NA	NA	NA	NA
rs1009910	rs1009910	14	75412098	BATF	0.381386	0.830599	0.211008	0.847723	NA	NA
rs10149574	rs10149574	14	75092751	BATF	-0.472548	0.794549	NA	NA	NA	NA
rs10431720	rs10431720	14	75871657	BATF	0.377753	0.705204	NA	NA	NA	NA
rs11159135	rs11159135	14	75782101	BATF	0.326273	0.860048	NA	NA	NA	NA
rs11623580	rs11623580	14	75037676	BATF	NA	NA	0.20248	0.872315	NA	NA
rs11626877	rs11626877	14	76015669	BATF	0.394761	0.835783	NA	NA	NA	NA
rs12433257	rs12433257	14	76653626	BATF	-0.523769	0.599829	NA	NA	NA	NA
rs12587561	rs12587561	14	76697208	BATF	0.353586	0.828939	NA	NA	NA	NA
rs12588179	rs12588179	14	76846138	BATF	0.394865	0.881227	NA	NA	NA	NA
rs12589392	rs12589392	14	75862043	BATF	NA	NA	-0.207416	0.86932	NA	NA
rs1477461	rs1477461	14	75927317	BATF	-0.407681	0.865544	-0.242274	0.857102	NA	NA
rs1642854	rs1642854	14	76989856	BATF	0.376668	0.821683	NA	NA	NA	NA
rs17103427	rs17103427	14	76015954	BATF	-0.713036	0.231581	NA	NA	NA	NA
rs2197480	rs2197480	14	76625442	BATF	0.52942	0.452291	NA	NA	NA	NA
rs2246454	NA	14	76618827	BATF	-0.45394	0.681149	NA	NA	NA	NA
rs2543356	rs2543356	14	76588286	BATF	-0.394322	0.82411	NA	NA	NA	NA
rs2543369	rs2543369	14	76606406	BATF	-0.472117	0.62048	NA	NA	NA	NA
rs2543379	rs2543379	14	76611802	BATF	-0.479661	0.732361	NA	NA	NA	NA
rs2980894	rs2980894	14	76960402	BATF	NA	NA	-0.269743	0.791235	NA	NA
rs3742794	rs3742794	14	75002607	BATF	-0.346736	0.83889	NA	NA	NA	NA
rs3759738	rs3759738	14	75983051	BATF	NA	NA	-0.214808	0.879269	NA	NA
rs4903353	rs4903353	14	76372254	BATF	-0.492236	0.84503	NA	NA	NA	NA
rs58281234	rs58281234	14	75785551	BATF	-0.633049	0.348754	NA	NA	NA	NA
rs59077246	rs59077246	14	76868670	BATF	0.483663	0.860772	NA	NA	NA	NA
rs59520408	rs59520408	14	75998807	BATF	-0.4349	0.680154	NA	NA	NA	NA
rs61759376	rs61759376	14	75416784	BATF	NA	NA	0.233002	0.831874	NA	NA
rs66591704	rs66591704	14	75320459	BATF	-0.772187	0.771248	NA	NA	NA	NA
rs7145561	rs7145561	14	76780467	BATF	NA	NA	-0.216707	0.831118	NA	NA
rs72729620	rs72729620	14	76697547	BATF	-0.733056	0.622379	-0.323345	0.841287	NA	NA
rs755212	rs755212	14	76792505	BATF	NA	NA	0.186526	0.861524	NA	NA
rs78813934	rs78813934	14	75847748	BATF	NA	NA	-0.263681	0.831767	NA	NA
rs79916084	rs79916084	14	76524793	BATF	0.694834	0.844078	NA	NA	NA	NA
rs8006998	rs8006998	14	75701390	BATF	NA	NA	-0.210479	0.875141	NA	NA
rs8011085	rs8011085	14	76054114	BATF	-0.398963	0.856451	-0.27381	0.768747	NA	NA
rs862036	rs862036	14	74990510	BATF	NA	NA	0.211256	0.844558	NA	NA
rs862037	rs862037	14	74990398	BATF	0.336967	0.867883	0.229816	0.790882	NA	NA
rs935332	rs935332	14	76699590	BATF	0.413558	0.881703	NA	NA	NA	NA
rs935334	rs935334	14	76613678	BATF	0.472156	0.580585	NA	NA	NA	NA
rs935336	rs935336	14	76618029	BATF	-0.499501	0.708218	NA	NA	NA	NA
rs935350	rs935350	14	76782591	BATF	NA	NA	0.232128	0.74487	NA	NA
rs935352	rs935352	14	76782946	BATF	NA	NA	-0.413409	0.705008	NA	NA
JHU_14.34333854	NA	14	34333855	BAZ1A	-0.226902	0.870921	NA	NA	NA	NA
JHU_14.34403984	rs369390752	14	34403985	BAZ1A	NA	NA	-0.109029	0.825443	NA	NA
JHU_14.34461396	rs12891225	14	34461397	BAZ1A	NA	NA	0.11577	0.873887	NA	NA
JHU_14.34465919	rs35842408	14	34465920	BAZ1A	NA	NA	-0.085769	0.870535	NA	NA
JHU_14.34543843	rs58179651	14	34543844	BAZ1A	NA	NA	0.293869	0.586088	NA	NA
JHU_14.34699638	NA	14	34699639	BAZ1A	NA	NA	-0.125219	0.836473	NA	NA
JHU_14.34724905	rs77348476	14	34724906	BAZ1A	0.23013	0.825798	NA	NA	NA	NA
JHU_14.34840258	rs374516230	14	34840259	BAZ1A	NA	NA	0.240784	0.706933	NA	NA
JHU_14.35641618	rs139855000	14	35641619	BAZ1A	NA	NA	0.179922	0.784091	NA	NA
JHU_14.36030456	rs73244836	14	36030457	BAZ1A	NA	NA	0.144386	0.749614	NA	NA
JHU_14.36208256	rs34340594	14	36208257	BAZ1A	NA	NA	0.138849	0.800703	NA	NA
JHU_14.36327066	rs17103576	14	36327067	BAZ1A	NA	NA	0.167637	0.87387	NA	NA
rs10129961	rs10129961	14	34767305	BAZ1A	-0.158599	0.836566	NA	NA	NA	NA
rs1032015	rs1032015	14	34401104	BAZ1A	NA	NA	0.164461	0.762557	NA	NA
rs11627959	rs11627959	14	35160471	BAZ1A	0.140076	0.84913	NA	NA	NA	NA
rs1177257	rs1177257	14	35936786	BAZ1A	NA	NA	0.126752	0.876797	NA	NA
rs11846137	rs11846137	14	35661048	BAZ1A	NA	NA	-0.227805	0.807827	NA	NA
rs12433453	rs12433453	14	34820295	BAZ1A	NA	NA	0.0928738	0.876137	NA	NA
rs12436663	rs12436663	14	35639120	BAZ1A	NA	NA	-0.140273	0.783682	NA	NA
rs12883317	NA	14	34996507	BAZ1A	0.178645	0.873311	NA	NA	NA	NA
rs12888546	rs12888546	14	34677135	BAZ1A	NA	NA	-0.189905	0.878678	NA	NA
rs1384376	rs1384376	14	34461473	BAZ1A	NA	NA	-0.0952687	0.844289	NA	NA
rs17102437	rs17102437	14	34800913	BAZ1A	NA	NA	-0.12746	0.716789	NA	NA
rs17103282	rs17103282	14	35884815	BAZ1A	0.345256	0.837845	NA	NA	NA	NA
rs17103396	rs17103396	14	36029714	BAZ1A	NA	NA	0.153683	0.826675	NA	NA
rs17856037	rs17856037	14	34985658	BAZ1A	-0.135507	0.858928	NA	NA	NA	NA
rs1952156	rs1952156	14	34289398	BAZ1A	NA	NA	-0.0976581	0.846053	NA	NA
rs1998852	rs1998852	14	34277178	BAZ1A	NA	NA	-0.0849298	0.864602	NA	NA
rs2274068	rs2274068	14	36153177	BAZ1A	NA	NA	0.125623	0.852209	NA	NA
rs2383580	rs2383580	14	34749512	BAZ1A	-0.172971	0.799632	NA	NA	NA	NA
rs2383634	rs2383634	14	34922557	BAZ1A	NA	NA	-0.187179	0.382828	NA	NA
rs55721115	rs55721115	14	34746498	BAZ1A	NA	NA	-0.13869	0.805548	NA	NA
rs58047097	rs58047097	14	34838639	BAZ1A	NA	NA	-0.133894	0.877787	NA	NA
rs58493779	rs58493779	14	35886185	BAZ1A	NA	NA	0.177421	0.860892	NA	NA
rs61981595	rs61981595	14	34592326	BAZ1A	NA	NA	0.171559	0.526955	NA	NA
rs7141645	rs7141645	14	34554548	BAZ1A	NA	NA	0.111029	0.775837	NA	NA
rs7144565	rs7144565	14	36248361	BAZ1A	NA	NA	0.138849	0.800703	NA	NA
rs7151774	rs7151774	14	35075022	BAZ1A	0.149935	0.863362	NA	NA	NA	NA
rs7156331	rs7156331	14	35160847	BAZ1A	NA	NA	0.15259	0.795715	NA	NA
rs7156337	rs7156337	14	35160860	BAZ1A	-0.148121	0.795067	NA	NA	NA	NA
rs72668098	rs72668098	14	34540356	BAZ1A	0.163947	0.867581	NA	NA	NA	NA
rs78295293	rs78295293	14	34281471	BAZ1A	NA	NA	0.217879	0.714283	NA	NA
rs79406062	rs79406062	14	35161922	BAZ1A	NA	NA	0.110967	0.864547	NA	NA
rs797316	rs797316	14	34632233	BAZ1A	NA	NA	-0.106799	0.879702	NA	NA
rs8009146	rs8009146	14	34773587	BAZ1A	NA	NA	-0.114643	0.770932	NA	NA
rs8014810	rs8014810	14	36325030	BAZ1A	NA	NA	0.145691	0.622762	NA	NA
rs8016069	rs8016069	14	34744710	BAZ1A	NA	NA	-0.128454	0.833383	NA	NA
rs8021355	rs8021355	14	36159557	BAZ1A	NA	NA	0.125623	0.852209	NA	NA
rs891581	rs891581	14	34616331	BAZ1A	NA	NA	0.146119	0.872523	NA	NA
rs943164	rs943164	14	34267420	BAZ1A	NA	NA	-0.134392	0.725591	NA	NA
rs996347	rs996347	14	34410892	BAZ1A	NA	NA	0.397992	0.00393135	NA	NA
JHU_14.73824592	NA	14	73824593	BBOF1	NA	NA	-0.691183	0.699051	NA	NA
JHU_14.74225575	rs116655389	14	74225576	BBOF1	-1.5833	0.31239	NA	NA	NA	NA
JHU_14.74256474	rs76261102	14	74256475	BBOF1	NA	NA	-0.522462	0.877569	NA	NA
JHU_14.74297615	NA	14	74297616	BBOF1	NA	NA	-0.419051	0.768965	NA	NA
JHU_14.74374604	rs200942218	14	74374605	BBOF1	0.97417	0.75644	NA	NA	NA	NA
rs1127392	rs1127392	14	74388908	BBOF1	0.97417	0.75644	NA	NA	NA	NA
rs12050154	rs12050154	14	74674896	BBOF1	0.979058	0.236057	NA	NA	NA	NA
rs12878166	rs12878166	14	74250715	BBOF1	NA	NA	-0.367951	0.798102	NA	NA
rs174994	rs174994	14	75434102	BBOF1	0.493156	0.867549	NA	NA	NA	NA
rs177377	rs177377	14	73753519	BBOF1	NA	NA	-0.447503	0.849768	NA	NA
rs2068774	rs2068774	14	74300645	BBOF1	NA	NA	-0.365392	0.874843	NA	NA
rs2074932	rs2074932	14	74441684	BBOF1	NA	NA	0.47574	0.63619	NA	NA
rs2286425	rs2286425	14	74815239	BBOF1	-0.71143	0.875776	NA	NA	NA	NA
rs2358628	rs2358628	14	74631757	BBOF1	NA	NA	-0.401778	0.811004	NA	NA
rs28756992	rs28756992	14	75513826	BBOF1	NA	NA	-0.984577	0.734901	NA	NA
rs3742808	rs3742808	14	74523949	BBOF1	NA	NA	0.342535	0.879989	NA	NA
rs4243645	rs4243645	14	74538308	BBOF1	NA	NA	-0.422671	0.690521	NA	NA
rs4899530	rs4899530	14	75165825	BBOF1	NA	NA	-0.37832	0.81672	NA	NA
rs4903128	rs4903128	14	74075935	BBOF1	NA	NA	-0.601984	0.793564	NA	NA
rs59042606	rs59042606	14	73964964	BBOF1	NA	NA	-0.491458	0.863082	NA	NA
rs60147521	rs60147521	14	74909383	BBOF1	-0.507958	0.812223	NA	NA	NA	NA
rs7157195	rs7157195	14	73925895	BBOF1	NA	NA	-0.486229	0.854794	NA	NA
rs72723755	NA	14	74356503	BBOF1	NA	NA	-0.496572	0.852292	NA	NA
rs74572727	rs74572727	14	74182628	BBOF1	-1.65206	0.346822	-0.963742	0.731584	NA	NA
rs764361	rs764361	14	74264512	BBOF1	NA	NA	-0.673567	0.680078	NA	NA
rs78415149	rs78415149	14	74161270	BBOF1	NA	NA	0.704683	0.873845	NA	NA
rs79726335	rs79726335	14	74995018	BBOF1	NA	NA	-1.08191	0.654571	NA	NA
rs929579	rs929579	14	75330697	BBOF1	-0.501825	0.877112	NA	NA	NA	NA
JHU_14.100019530	rs7151472	14	100019531	BCL11B	NA	NA	-0.974113	0.877858	NA	NA
JHU_14.100113206	NA	14	100113207	BCL11B	0.531333	0.717787	0.674669	0.495816	NA	NA
JHU_14.100641941	rs113325462	14	100641942	BCL11B	NA	NA	1.09494	0.829208	NA	NA
JHU_14.98636372	NA	14	98636373	BCL11B	-0.536379	0.819012	-0.595466	0.804392	NA	NA
JHU_14.99025102	rs55682350	14	99025103	BCL11B	0.884856	0.847057	1.08751	0.785452	NA	NA
JHU_14.99061623	rs61979458	14	99061624	BCL11B	-0.596621	0.757073	-0.68311	0.709758	NA	NA
JHU_14.99159036	rs17097623	14	99159037	BCL11B	-0.770032	0.8563	NA	NA	NA	NA
JHU_14.99784454	rs78505439	14	99784455	BCL11B	0.598071	0.873476	0.779584	0.797245	NA	NA
rs10140293	rs10140293	14	99385061	BCL11B	0.486439	0.811499	0.601435	0.716337	NA	NA
rs10149871	rs10149871	14	100111955	BCL11B	NA	NA	-0.630677	0.789631	NA	NA
rs10151322	rs10151322	14	99385094	BCL11B	NA	NA	-0.536736	0.873827	NA	NA
rs114473306	rs114473306	14	99403173	BCL11B	0.913621	0.812133	NA	NA	NA	NA
rs115428166	rs115428166	14	99167632	BCL11B	NA	NA	1.01635	0.827743	NA	NA
rs11627059	rs11627059	14	100087364	BCL11B	0.482464	0.862534	NA	NA	NA	NA
rs11844271	rs11844271	14	100221479	BCL11B	-0.511753	0.825198	NA	NA	NA	NA
rs12100480	rs12100480	14	99450986	BCL11B	0.436295	0.857889	0.525302	0.813491	NA	NA
rs12434976	rs12434976	14	98652207	BCL11B	0.482655	0.845183	NA	NA	NA	NA
rs1257628	rs1257628	14	99470256	BCL11B	0.515836	0.82497	0.493856	0.874503	NA	NA
rs1257630	rs1257630	14	99471115	BCL11B	NA	NA	0.601306	0.842053	NA	NA
rs12590030	rs12590030	14	99688743	BCL11B	-0.699618	0.793064	-0.683399	0.847068	NA	NA
rs12895196	rs12895196	14	99253320	BCL11B	0.823524	0.750943	0.817526	0.807827	NA	NA
rs17098091	rs17098091	14	99423393	BCL11B	NA	NA	0.463884	0.87565	NA	NA
rs17701821	rs17701821	14	98639460	BCL11B	NA	NA	-0.844548	0.848173	NA	NA
rs1828318	rs1828318	14	99829703	BCL11B	NA	NA	-0.959378	0.865023	NA	NA
rs1912268	rs1912268	14	99770759	BCL11B	0.633664	0.791339	NA	NA	NA	NA
rs200318	rs200318	14	99392468	BCL11B	0.649029	0.781539	NA	NA	NA	NA
rs200341	rs200341	14	99384738	BCL11B	0.660009	0.825247	NA	NA	NA	NA
rs2144800	rs2144800	14	100085450	BCL11B	0.519589	0.838922	NA	NA	NA	NA
rs2487509	rs2487509	14	99709618	BCL11B	0.960437	0.864449	NA	NA	NA	NA
rs2614467	rs2614467	14	99770138	BCL11B	0.424059	0.877426	0.498016	0.856497	NA	NA
rs2754063	rs2754063	14	99854703	BCL11B	-0.443982	0.877768	NA	NA	NA	NA
rs28627885	rs28627885	14	99983012	BCL11B	NA	NA	-0.770883	0.880113	NA	NA
rs28742167	rs28742167	14	99400588	BCL11B	-0.842601	0.833341	NA	NA	NA	NA
rs3929904	rs3929904	14	99695490	BCL11B	-0.825465	0.810875	-0.95268	0.772745	NA	NA
rs56247310	rs145530655	14	100041996	BCL11B	NA	NA	0.609109	0.696031	NA	NA
rs61985735	rs61985735	14	99700019	BCL11B	-1.10515	0.77707	-1.25768	0.739197	NA	NA
rs7140490	rs7140490	14	100119440	BCL11B	-0.511389	0.830936	-0.749448	0.538736	NA	NA
rs7150248	rs7150248	14	99160847	BCL11B	0.522549	0.8	0.613205	0.74487	NA	NA
rs7152787	rs7152787	14	98815286	BCL11B	0.481579	0.794249	0.484254	0.83575	NA	NA
rs7156559	rs7156559	14	98821528	BCL11B	0.561579	0.876648	NA	NA	NA	NA
rs7159845	rs7159845	14	98651467	BCL11B	0.495058	0.868311	NA	NA	NA	NA
rs75214496	rs75214496	14	100225225	BCL11B	-0.590226	0.84356	-0.690526	0.810607	NA	NA
rs76296303	NA	14	100039556	BCL11B	-0.69578	0.860615	-0.771629	0.85652	NA	NA
rs8009218	rs8009218	14	100057672	BCL11B	-0.664842	0.871868	NA	NA	NA	NA
rs8016648	rs8016648	14	99067777	BCL11B	-0.574924	0.796845	-0.662499	0.757514	NA	NA
rs8018433	rs8018433	14	99170143	BCL11B	0.644072	0.847079	0.816148	0.767699	NA	NA
rs807568	rs807568	14	99642972	BCL11B	0.62257	0.846705	0.80145	0.755875	NA	NA
rs9652400	rs9652400	14	99387992	BCL11B	NA	NA	-0.541124	0.854481	NA	NA
JHU_14.22951915	rs55819636	14	22951916	BCL2L2	NA	NA	-0.164625	0.876911	NA	NA
JHU_14.22988190	NA	14	22988191	BCL2L2	0.26826	0.849748	NA	NA	NA	NA
JHU_14.23275344	NA	14	23275345	BCL2L2	NA	NA	-0.130428	0.865524	NA	NA
JHU_14.23481387	rs186679445	14	23481388	BCL2L2	NA	NA	-0.189549	0.846992	NA	NA
JHU_14.23794323	NA	14	23794324	BCL2L2	0.208511	0.877086	NA	NA	NA	NA
JHU_14.23854351	rs178639	14	23854352	BCL2L2	NA	NA	0.154427	0.863983	NA	NA
JHU_14.23989366	rs7142836	14	23989367	BCL2L2	NA	NA	-0.229462	0.786507	NA	NA
JHU_14.24195545	NA	14	24195546	BCL2L2	-0.199769	0.815425	NA	NA	NA	NA
JHU_14.24195551	rs34240883	14	24195552	BCL2L2	-0.175883	0.861654	NA	NA	NA	NA
JHU_14.24533320	NA	14	24533321	BCL2L2	NA	NA	0.17357	0.833199	NA	NA
JHU_14.24768951	NA	14	24768952	BCL2L2	-0.240049	0.846327	NA	NA	NA	NA
rs10137082	rs10137082	14	23840033	BCL2L2	-0.258327	0.746732	NA	NA	NA	NA
rs10148020	rs10148020	14	23956172	BCL2L2	NA	NA	-0.295819	0.87975	NA	NA
rs1015089	rs1015089	14	23607246	BCL2L2	NA	NA	0.167501	0.77043	NA	NA
rs1061040	rs1061040	14	23242828	BCL2L2	0.202607	0.79662	NA	NA	NA	NA
rs11157760	rs11157760	14	23185147	BCL2L2	NA	NA	0.13954	0.875141	NA	NA
rs1127066	rs1127066	14	23371055	BCL2L2	NA	NA	0.270621	0.866723	NA	NA
rs11555803	rs11555803	14	23549948	BCL2L2	NA	NA	-0.235603	0.856704	NA	NA
rs1159372	rs1159372	14	24391713	BCL2L2	NA	NA	-0.32031	0.487375	NA	NA
rs12100622	rs12100622	14	24052176	BCL2L2	NA	NA	-0.211416	0.847555	NA	NA
rs1242933	rs1242933	14	23079730	BCL2L2	NA	NA	0.267078	0.772349	NA	NA
rs12588667	rs12588667	14	22988571	BCL2L2	NA	NA	-0.199796	0.698432	NA	NA
rs12879371	NA	14	24195636	BCL2L2	-0.165674	0.876299	NA	NA	NA	NA
rs12888930	rs12888930	14	23248583	BCL2L2	NA	NA	-0.18157	0.777309	NA	NA
rs1475956	rs1475956	14	22838356	BCL2L2	NA	NA	-0.181265	0.713851	NA	NA
rs1681581	rs1681581	14	23118663	BCL2L2	-0.224113	0.877592	-0.227228	0.781365	NA	NA
rs17093091	rs17093091	14	23954892	BCL2L2	NA	NA	0.196724	0.844266	NA	NA
rs17096652	rs17096652	14	24197876	BCL2L2	0.22519	0.873933	NA	NA	NA	NA
rs17116418	rs17116418	14	22792640	BCL2L2	NA	NA	0.168508	0.751146	NA	NA
rs17122346	rs17122346	14	23246810	BCL2L2	NA	NA	0.172129	0.844558	NA	NA
rs17211950	rs17211950	14	23275631	BCL2L2	-0.291228	0.734845	-0.264465	0.595779	NA	NA
rs1805059	rs1805059	14	23282449	BCL2L2	-0.164341	0.861491	NA	NA	NA	NA
rs1810792	rs1810792	14	24304866	BCL2L2	-0.193127	0.835678	NA	NA	NA	NA
rs199507659	rs199507659	14	23574094	BCL2L2	NA	NA	-0.330394	0.784198	NA	NA
rs1998424	rs1998424	14	24643782	BCL2L2	NA	NA	0.158684	0.829523	NA	NA
rs2204985	rs2204985	14	22917633	BCL2L2	NA	NA	-0.134476	0.868288	NA	NA
rs221703	rs221703	14	24134545	BCL2L2	NA	NA	-0.182448	0.8392	NA	NA
rs222732	rs222732	14	24059280	BCL2L2	-0.238403	0.824332	NA	NA	NA	NA
rs2268878	rs2268878	14	23619902	BCL2L2	NA	NA	-0.189871	0.873394	NA	NA
rs227003	rs227003	14	23000062	BCL2L2	NA	NA	-0.266015	0.66783	NA	NA
rs227861	rs227861	14	22952088	BCL2L2	-0.175696	0.821674	NA	NA	NA	NA
rs2295306	rs2295306	14	24765684	BCL2L2	-0.219303	0.838103	NA	NA	NA	NA
rs28610928	rs28610928	14	24373129	BCL2L2	0.178152	0.87914	NA	NA	NA	NA
rs28649903	rs28649903	14	22792330	BCL2L2	0.279748	0.873543	NA	NA	NA	NA
rs34453264	rs34453264	14	23290396	BCL2L2	-0.230492	0.881051	-0.229043	0.79936	NA	NA
rs34802964	rs34802964	14	24201395	BCL2L2	NA	NA	-0.297854	0.782481	NA	NA
rs388024	rs388024	14	23979430	BCL2L2	NA	NA	0.166882	0.818036	NA	NA
rs4274357	rs4274357	14	24202501	BCL2L2	-0.319469	0.825198	NA	NA	NA	NA
rs429734	rs429734	14	24068018	BCL2L2	-0.238403	0.824332	NA	NA	NA	NA
rs4635261	rs4635261	14	24308747	BCL2L2	-0.220504	0.817443	NA	NA	NA	NA
rs4981456	NA	14	23511357	BCL2L2	NA	NA	0.210296	0.877569	NA	NA
rs4982736	rs4982736	14	23628466	BCL2L2	NA	NA	-0.200422	0.866886	NA	NA
rs57427214	rs57427214	14	24196153	BCL2L2	0.316619	0.862534	NA	NA	NA	NA
rs60955024	rs60955024	14	23794201	BCL2L2	NA	NA	-0.261484	0.869209	NA	NA
rs6572755	rs6572755	14	23258128	BCL2L2	-0.197454	0.864021	NA	NA	NA	NA
rs7148185	rs7148185	14	24520604	BCL2L2	NA	NA	0.195207	0.846665	NA	NA
rs7157777	rs7157777	14	23981139	BCL2L2	NA	NA	-0.193863	0.844558	NA	NA
rs77000164	rs77000164	14	22943705	BCL2L2	NA	NA	0.24951	0.77593	NA	NA
rs77141047	rs77141047	14	24244520	BCL2L2	0.240167	0.864088	NA	NA	NA	NA
rs77356706	rs77356706	14	23904019	BCL2L2	NA	NA	0.267046	0.854301	NA	NA
rs77813468	rs77813468	14	24733413	BCL2L2	-0.315081	0.787024	NA	NA	NA	NA
rs8004203	rs8004203	14	23836072	BCL2L2	-0.240436	0.791907	-0.298601	0.157224	NA	NA
rs8010817	rs8010817	14	24344575	BCL2L2	-0.179347	0.84981	NA	NA	NA	NA
JHU_14.100025832	rs11160526	14	100025833	BEGAIN	-0.577938	0.85984	NA	NA	NA	NA
JHU_14.100051796	rs28642349	14	100051797	BEGAIN	NA	NA	0.735185	0.87387	NA	NA
JHU_14.100207971	NA	14	100207972	BEGAIN	0.953937	0.809632	NA	NA	NA	NA
JHU_14.100219285	rs76826792	14	100219286	BEGAIN	NA	NA	0.906575	0.874189	NA	NA
JHU_14.100225957	rs72708340	14	100225958	BEGAIN	1.02853	0.830875	NA	NA	NA	NA
JHU_14.100257202	NA	14	100257203	BEGAIN	NA	NA	1.38718	0.783441	NA	NA
JHU_14.100569946	rs114963364	14	100569947	BEGAIN	NA	NA	0.802086	0.803979	NA	NA
JHU_14.100641941	rs113325462	14	100641942	BEGAIN	NA	NA	-1.28351	0.847454	NA	NA
JHU_14.100821993	rs12892068	14	100821994	BEGAIN	NA	NA	1.60584	0.780042	NA	NA
JHU_14.100862166	rs113305906	14	100862167	BEGAIN	0.678954	0.872464	0.862211	0.830933	NA	NA
JHU_14.100930363	rs7150207	14	100930364	BEGAIN	NA	NA	-0.813128	0.867668	NA	NA
JHU_14.100993650	rs9805992	14	100993651	BEGAIN	NA	NA	-0.722461	0.769869	NA	NA
JHU_14.101022663	rs113384996	14	101022664	BEGAIN	0.929115	0.802277	NA	NA	NA	NA
JHU_14.101203157	rs73343664	14	101203158	BEGAIN	NA	NA	0.831185	0.87347	NA	NA
JHU_14.101334418	NA	14	101334419	BEGAIN	0.51408	0.85602	NA	NA	NA	NA
JHU_14.101579453	rs76978446	14	101579454	BEGAIN	0.950668	0.853475	NA	NA	NA	NA
JHU_14.101590668	rs77819737	14	101590669	BEGAIN	-0.747346	0.871868	NA	NA	NA	NA
JHU_14.101650842	rs116601961	14	101650843	BEGAIN	0.681169	0.874861	0.775399	0.876495	NA	NA
JHU_14.101677555	rs11620700	14	101677556	BEGAIN	NA	NA	-0.993741	0.869825	NA	NA
JHU_14.101678702	rs28363957	14	101678703	BEGAIN	0.726182	0.688004	NA	NA	NA	NA
JHU_14.101694916	rs372130382	14	101694917	BEGAIN	NA	NA	-1.02983	0.762694	NA	NA
JHU_14.102048621	rs116860019	14	102048622	BEGAIN	NA	NA	1.2381	0.832385	NA	NA
kgp19666574	rs34686110	14	101195359	BEGAIN	NA	NA	1.04881	0.851462	NA	NA
rs10135979	rs10135979	14	100999848	BEGAIN	NA	NA	-0.822825	0.667621	NA	NA
rs10137545	rs10137545	14	101148235	BEGAIN	NA	NA	-0.664181	0.803714	NA	NA
rs10139797	rs10139797	14	101708609	BEGAIN	NA	NA	-0.704085	0.870087	NA	NA
rs10140947	rs10140947	14	100040382	BEGAIN	NA	NA	-0.850194	0.827463	NA	NA
rs10144080	rs10144080	14	101030197	BEGAIN	-0.561643	0.87549	NA	NA	NA	NA
rs1018534	rs1018534	14	101120234	BEGAIN	NA	NA	0.9718	0.750954	NA	NA
rs11623078	rs11623078	14	100964549	BEGAIN	NA	NA	-0.622957	0.862332	NA	NA
rs11628965	rs11628965	14	101002149	BEGAIN	NA	NA	-0.736811	0.781493	NA	NA
rs11848624	rs11848624	14	100753742	BEGAIN	NA	NA	1.3405	0.852889	NA	NA
rs1190891	rs1190891	14	101094177	BEGAIN	-0.544855	0.828333	NA	NA	NA	NA
rs1190961	rs1190961	14	100533402	BEGAIN	NA	NA	0.739126	0.739653	NA	NA
rs12437184	rs12437184	14	101835212	BEGAIN	NA	NA	0.955661	0.857102	NA	NA
rs12590930	rs12590930	14	100513453	BEGAIN	NA	NA	0.549592	0.880587	NA	NA
rs12893951	NA	14	101005215	BEGAIN	1.07733	0.824729	1.89799	0.228386	NA	NA
rs12897338	rs12897338	14	100844368	BEGAIN	NA	NA	1.32092	0.776369	NA	NA
rs12898111	rs12898111	14	101668606	BEGAIN	NA	NA	-0.554966	0.866092	NA	NA
rs13065	rs13065	14	100996312	BEGAIN	NA	NA	1.98094	0.351437	NA	NA
rs1615947	rs1615947	14	101697422	BEGAIN	NA	NA	-0.936485	0.828676	NA	NA
rs17642708	rs17642708	14	100135750	BEGAIN	NA	NA	-0.747173	0.792859	NA	NA
rs1884537	rs1884537	14	101251989	BEGAIN	NA	NA	0.625379	0.877173	NA	NA
rs1951579	rs1951579	14	100248780	BEGAIN	NA	NA	1.38792	0.782937	NA	NA
rs1955615	rs1955615	14	101930417	BEGAIN	NA	NA	0.76108	0.765005	NA	NA
rs1957514	rs1957514	14	100186443	BEGAIN	0.716278	0.837102	NA	NA	NA	NA
rs2295387	rs2295387	14	101309692	BEGAIN	NA	NA	1.02976	0.779853	NA	NA
rs2295388	rs2295388	14	101309759	BEGAIN	1.6252	0.359559	NA	NA	NA	NA
rs34165243	rs34165243	14	101096757	BEGAIN	0.481035	0.88125	NA	NA	NA	NA
rs35161451	rs35161451	14	101164109	BEGAIN	0.661952	0.79924	NA	NA	NA	NA
rs35543760	rs35543760	14	100221612	BEGAIN	0.938617	0.798333	NA	NA	NA	NA
rs4587910	rs4587910	14	100522527	BEGAIN	NA	NA	0.712169	0.696679	NA	NA
rs4900468	rs4900468	14	101122903	BEGAIN	0.667521	0.779901	NA	NA	NA	NA
rs4900472	rs4900472	14	101248061	BEGAIN	NA	NA	0.820845	0.708127	NA	NA
rs4905859	rs4905859	14	100039352	BEGAIN	0.658015	0.769196	NA	NA	NA	NA
rs4906032	rs4906032	14	101518910	BEGAIN	-0.689757	0.878726	NA	NA	NA	NA
rs4906046	rs4906046	14	101578085	BEGAIN	1.15712	0.846587	1.77447	0.599093	NA	NA
rs4906111	rs4906111	14	101859654	BEGAIN	NA	NA	-0.80664	0.740814	NA	NA
rs56075970	rs56075970	14	100220476	BEGAIN	NA	NA	0.820666	0.830697	NA	NA
rs61346512	rs61346512	14	101680449	BEGAIN	-1.14203	0.818529	NA	NA	NA	NA
rs61994505	rs61994505	14	101651281	BEGAIN	NA	NA	-1.22849	0.735847	NA	NA
rs6575743	rs6575743	14	100102576	BEGAIN	NA	NA	-0.925134	0.458103	NA	NA
rs6575836	rs6575836	14	101679255	BEGAIN	NA	NA	-1.03069	0.816038	NA	NA
rs7150660	rs7150660	14	101527750	BEGAIN	0.926518	0.848014	NA	NA	NA	NA
rs74333160	rs74333160	14	101650914	BEGAIN	NA	NA	1.16162	0.751672	NA	NA
rs7493924	rs7493924	14	101040398	BEGAIN	0.665669	0.874912	NA	NA	NA	NA
rs75357767	rs75357767	14	101505825	BEGAIN	-1.29028	0.590656	NA	NA	NA	NA
rs76295298	NA	14	100702483	BEGAIN	1.00601	0.740784	NA	NA	NA	NA
rs76478523	rs76478523	14	101841010	BEGAIN	NA	NA	1.3074	0.79548	NA	NA
rs78932025	rs78932025	14	102005003	BEGAIN	-0.807308	0.838041	NA	NA	NA	NA
rs79094808	rs79094808	14	100425282	BEGAIN	NA	NA	0.817075	0.751265	NA	NA
rs79446734	rs79446734	14	100506456	BEGAIN	NA	NA	0.902704	0.828581	NA	NA
rs8014258	rs8014258	14	101721177	BEGAIN	NA	NA	-0.704418	0.842153	NA	NA
rs8021312	rs8021312	14	101333646	BEGAIN	-0.563725	0.871848	NA	NA	NA	NA
rs80334063	rs80334063	14	101364566	BEGAIN	1.09671	0.682924	NA	NA	NA	NA
rs80343676	rs80343676	14	100571881	BEGAIN	NA	NA	0.909063	0.793145	NA	NA
rs876374	rs876374	14	101204203	BEGAIN	NA	NA	-0.650791	0.880217	NA	NA
rs9324015	rs9324015	14	100227884	BEGAIN	-1.10711	0.718684	NA	NA	NA	NA
rs941566	rs941566	14	100020418	BEGAIN	-0.621171	0.830875	NA	NA	NA	NA
JHU_14.104687032	NA	14	104687033	BRF1	-0.162627	0.861355	NA	NA	NA	NA
JHU_14.104703747	rs4906425	14	104703748	BRF1	0.322429	0.807989	NA	NA	NA	NA
JHU_14.104703753	rs4906426	14	104703754	BRF1	NA	NA	0.0715869	0.872832	NA	NA
JHU_14.104730219	rs4274375	14	104730220	BRF1	NA	NA	0.10372	0.67244	NA	NA
JHU_14.105033601	NA	14	105033602	BRF1	0.173038	0.719372	-0.0585075	0.876871	NA	NA
JHU_14.105149373	rs78865635	14	105149374	BRF1	NA	NA	0.113844	0.829966	NA	NA
JHU_14.105153275	rs114338584	14	105153276	BRF1	NA	NA	-0.146654	0.647841	NA	NA
JHU_14.105322518	rs2841216	14	105322519	BRF1	-0.167864	0.784628	0.0728727	0.80452	NA	NA
JHU_14.105344110	rs78118267	14	105344111	BRF1	NA	NA	-0.118536	0.869974	NA	NA
JHU_14.105346202	NA	14	105346203	BRF1	0.313207	0.441762	NA	NA	NA	NA
JHU_14.105346239	NA	14	105346240	BRF1	0.185443	0.649602	NA	NA	NA	NA
JHU_14.105395428	NA	14	105395429	BRF1	NA	NA	-0.0885032	0.702269	NA	NA
JHU_14.105439550	rs11852033	14	105439551	BRF1	0.217071	0.875776	NA	NA	NA	NA
JHU_14.105535667	rs76266123	14	105535668	BRF1	NA	NA	-0.124108	0.84617	NA	NA
JHU_14.105626593	rs11848499	14	105626594	BRF1	NA	NA	0.0985286	0.685622	NA	NA
JHU_14.105695060	rs115563310	14	105695061	BRF1	-0.256882	0.863947	NA	NA	NA	NA
JHU_14.105810602	rs375975007	14	105810603	BRF1	NA	NA	-0.161839	0.825214	NA	NA
JHU_14.106054567	rs80143994	14	106054568	BRF1	NA	NA	-0.120828	0.72625	NA	NA
JHU_14.106130612	NA	14	106130613	BRF1	0.225786	0.878287	NA	NA	NA	NA
JHU_14.106156289	rs115394661	14	106156290	BRF1	0.197953	0.847959	NA	NA	NA	NA
JHU_14.106156392	NA	14	106156393	BRF1	0.186652	0.863947	NA	NA	NA	NA
JHU_14.106173552	NA	14	106173553	BRF1	NA	NA	0.0720066	0.862627	NA	NA
JHU_14.106198002	rs28670024	14	106198003	BRF1	NA	NA	-0.150964	0.836221	NA	NA
JHU_14.106290301	rs10150506	14	106290302	BRF1	NA	NA	0.0740687	0.880114	NA	NA
JHU_14.106291204	NA	14	106291205	BRF1	-0.222462	0.855569	NA	NA	NA	NA
JHU_14.106307038	NA	14	106307039	BRF1	-0.279098	0.814406	NA	NA	NA	NA
JHU_14.106523065	NA	14	106523066	BRF1	NA	NA	0.130398	0.848448	NA	NA
JHU_14.106523993	rs72481577	14	106523994	BRF1	0.235457	0.881051	NA	NA	NA	NA
JHU_14.106525488	NA	14	106525489	BRF1	NA	NA	-0.100102	0.848986	NA	NA
JHU_14.106525503	NA	14	106525504	BRF1	NA	NA	-0.0927946	0.877162	NA	NA
JHU_14.106525767	NA	14	106525768	BRF1	NA	NA	-0.100102	0.848986	NA	NA
JHU_14.106525797	NA	14	106525798	BRF1	NA	NA	-0.100102	0.848986	NA	NA
JHU_14.106530754	NA	14	106530755	BRF1	0.246041	0.562356	NA	NA	NA	NA
JHU_14.106531410	rs146155929	14	106531411	BRF1	NA	NA	-0.102758	0.860892	NA	NA
JHU_14.106536002	NA	14	106536003	BRF1	0.277617	0.456733	NA	NA	NA	NA
JHU_14.106690874	rs113144958	14	106690875	BRF1	0.189637	0.796068	NA	NA	NA	NA
JHU_14.106694237	rs111541888	14	106694238	BRF1	0.21578	0.694242	NA	NA	NA	NA
JHU_14.106717440	NA	14	106717441	BRF1	0.278073	0.840919	NA	NA	NA	NA
JHU_14.106759810	NA	14	106759811	BRF1	0.166631	0.798494	NA	NA	NA	NA
JHU_14.106759819	rs4774093	14	106759820	BRF1	0.163292	0.808796	NA	NA	NA	NA
JHU_14.106766498	NA	14	106766499	BRF1	0.178212	0.834357	NA	NA	NA	NA
JHU_14.106768469	NA	14	106768470	BRF1	0.158643	0.873443	NA	NA	NA	NA
JHU_14.106772146	rs111502720	14	106772147	BRF1	0.164943	0.866787	NA	NA	NA	NA
kgp19520261	rs748358	14	105404593	BRF1	NA	NA	0.127768	0.713441	NA	NA
rs10138582	rs10138582	14	104917203	BRF1	NA	NA	0.109151	0.859154	NA	NA
rs10144499	rs10144499	14	105633041	BRF1	NA	NA	0.0821875	0.8744	NA	NA
rs10147674	rs10147674	14	105773028	BRF1	NA	NA	-0.0803385	0.73297	NA	NA
rs10438246	rs10438246	14	105410183	BRF1	NA	NA	0.0699972	0.821811	NA	NA
rs11160885	rs11160885	14	106333078	BRF1	0.148263	0.843084	NA	NA	NA	NA
rs112026036	rs112026036	14	105346729	BRF1	-0.322564	0.831372	0.222019	0.299406	NA	NA
rs112820204	rs112820204	14	106619254	BRF1	-0.216037	0.879275	NA	NA	NA	NA
rs113162246	rs113162246	14	105026774	BRF1	0.260927	0.868311	NA	NA	NA	NA
rs115867423	NA	14	105192138	BRF1	-0.171543	0.877365	NA	NA	NA	NA
rs11624007	rs11624007	14	105992183	BRF1	NA	NA	0.0797448	0.831846	NA	NA
rs117096287	NA	14	105261123	BRF1	NA	NA	0.114963	0.812333	NA	NA
rs11850921	rs11850921	14	104759985	BRF1	-0.352022	0.685653	NA	NA	NA	NA
rs11851053	rs11851053	14	105407208	BRF1	NA	NA	0.0699972	0.821811	NA	NA
rs12885254	NA	14	106487017	BRF1	NA	NA	0.0928933	0.735627	NA	NA
rs150528881	rs150528881	14	106174188	BRF1	NA	NA	-0.200843	0.249991	NA	NA
rs1595946	rs1595946	14	105447606	BRF1	NA	NA	-0.102014	0.367544	NA	NA
rs2028416	rs2028416	14	105348552	BRF1	NA	NA	-0.0680611	0.841981	NA	NA
rs2033932	rs2033932	14	105447075	BRF1	NA	NA	0.0816762	0.758896	NA	NA
rs2582516	rs2582516	14	105314093	BRF1	-0.157151	0.837674	0.07385	0.817521	NA	NA
rs2819419	rs2819419	14	105406238	BRF1	NA	NA	0.0804784	0.87489	NA	NA
rs2819455	rs2819455	14	105445412	BRF1	NA	NA	-0.104594	0.35362	NA	NA
rs28375591	NA	14	105432566	BRF1	NA	NA	0.0842678	0.87424	NA	NA
rs2841236	rs2841236	14	105350355	BRF1	0.186727	0.666398	-0.0848255	0.653207	NA	NA
rs2841245	rs2841245	14	105365156	BRF1	NA	NA	0.1013	0.487304	NA	NA
rs2841249	rs2841249	14	105368733	BRF1	NA	NA	0.0747037	0.806373	NA	NA
rs3742935	rs3742935	14	105405599	BRF1	NA	NA	0.0647911	0.858192	NA	NA
rs3803285	rs3803285	14	104711488	BRF1	NA	NA	0.100701	0.716529	NA	NA
rs3803307	rs3803307	14	105207134	BRF1	NA	NA	0.06963	0.874039	NA	NA
rs3809470	rs3809470	14	105531945	BRF1	NA	NA	0.0729163	0.854476	NA	NA
rs3825761	rs3825761	14	105638931	BRF1	NA	NA	0.12719	0.284485	NA	NA
rs4146328	rs4146328	14	105636587	BRF1	NA	NA	0.110946	0.737172	NA	NA
rs4403996	rs4403996	14	105582524	BRF1	NA	NA	-0.0850295	0.771595	NA	NA
rs4465542	rs4465542	14	105407798	BRF1	NA	NA	0.0699972	0.821811	NA	NA
rs4774052	NA	14	106498325	BRF1	NA	NA	0.101973	0.87565	NA	NA
rs4900611	rs4900611	14	104738386	BRF1	NA	NA	0.130911	0.558022	NA	NA
rs4906424	rs4906424	14	104703334	BRF1	NA	NA	0.119911	0.817244	NA	NA
rs4983386	rs4983386	14	105210207	BRF1	NA	NA	0.0670388	0.84011	NA	NA
rs4983559	rs4983559	14	105277209	BRF1	0.14876	0.87215	NA	NA	NA	NA
rs55906115	rs55906115	14	105278849	BRF1	NA	NA	0.0647431	0.873998	NA	NA
rs56225485	NA	14	106450598	BRF1	NA	NA	0.0920284	0.877001	NA	NA
rs57442411	rs57442411	14	105354498	BRF1	0.274487	0.648483	NA	NA	NA	NA
rs58867885	rs58867885	14	105309645	BRF1	NA	NA	-0.108221	0.783588	NA	NA
rs59975260	rs59975260	14	104709448	BRF1	-0.143078	0.874418	NA	NA	NA	NA
rs61421370	rs61421370	14	105406372	BRF1	NA	NA	-0.0870932	0.732954	NA	NA
rs61995986	rs61995986	14	105330871	BRF1	0.20789	0.740044	NA	NA	NA	NA
rs67102118	NA	14	106765844	BRF1	0.292634	0.823411	NA	NA	NA	NA
rs7141351	rs7141351	14	104747729	BRF1	0.199902	0.779655	NA	NA	NA	NA
rs7157970	rs7157970	14	105463936	BRF1	NA	NA	0.0818318	0.875141	NA	NA
rs73366152	rs73366152	14	104768034	BRF1	0.133584	0.862174	NA	NA	NA	NA
rs736066	rs736066	14	105435649	BRF1	NA	NA	0.143607	0.307912	NA	NA
rs74090195	NA	14	105512368	BRF1	NA	NA	-0.0758031	0.839265	NA	NA
rs75213509	rs75213509	14	106005770	BRF1	NA	NA	-0.066504	0.88024	NA	NA
rs77971640	rs77971640	14	105445428	BRF1	0.291363	0.684798	-0.123636	0.745019	NA	NA
rs78409849	rs78409849	14	105127935	BRF1	0.263679	0.877883	NA	NA	NA	NA
rs8010362	rs8010362	14	106766607	BRF1	-0.174112	0.870134	NA	NA	NA	NA
rs8013827	rs8013827	14	105970176	BRF1	NA	NA	0.0700521	0.854076	NA	NA
rs8022778	rs8022778	14	105534410	BRF1	NA	NA	-0.104341	0.853676	NA	NA
rs920499	rs920499	14	105366499	BRF1	NA	NA	-0.121355	0.876619	NA	NA
JHU_14.35516990	NA	14	35516991	BRMS1L	NA	NA	-0.425549	0.794497	NA	NA
JHU_14.35843209	NA	14	35843210	BRMS1L	-0.417957	0.471942	NA	NA	NA	NA
JHU_14.35988106	rs113053900	14	35988107	BRMS1L	-0.590396	0.776452	NA	NA	NA	NA
JHU_14.36398649	rs72642590	14	36398650	BRMS1L	NA	NA	0.288884	0.850432	NA	NA
JHU_14.36960171	rs115150667	14	36960172	BRMS1L	-0.37511	0.880886	NA	NA	NA	NA
JHU_14.37066997	rs367713782	14	37066998	BRMS1L	0.438113	0.831835	NA	NA	NA	NA
JHU_14.37092470	rs5807890	14	37092471	BRMS1L	NA	NA	-0.462251	0.739541	NA	NA
exm2251772	rs35076464	14	37051526	BRMS1L	NA	NA	0.433894	0.877162	NA	NA
rs10483462	rs10483462	14	36453320	BRMS1L	NA	NA	-0.637663	0.446233	NA	NA
rs10872893	rs10872893	14	35915944	BRMS1L	0.259112	0.853154	NA	NA	NA	NA
rs114184451	rs114184451	14	36661517	BRMS1L	NA	NA	-0.704983	0.79919	NA	NA
rs11627345	rs11627345	14	36403990	BRMS1L	NA	NA	0.279953	0.861237	NA	NA
rs11627419	rs11627419	14	37279947	BRMS1L	-0.472171	0.423711	NA	NA	NA	NA
rs1169012	rs1169012	14	36354646	BRMS1L	NA	NA	0.30207	0.856818	NA	NA
rs11846137	rs11846137	14	35661048	BRMS1L	-0.54433	0.790901	NA	NA	NA	NA
rs12432476	rs12432476	14	35838369	BRMS1L	-0.283355	0.786476	NA	NA	NA	NA
rs1325540	rs1325540	14	37308795	BRMS1L	-0.348544	0.428496	NA	NA	NA	NA
rs17104939	rs17104939	14	37143416	BRMS1L	NA	NA	-0.407736	0.728389	NA	NA
rs1766132	rs1766132	14	36681923	BRMS1L	-0.275538	0.738721	NA	NA	NA	NA
rs1951167	rs1951167	14	37008149	BRMS1L	0.390834	0.870978	NA	NA	NA	NA
rs1955749	rs1955749	14	37086961	BRMS1L	NA	NA	-0.440007	0.831885	NA	NA
rs1956963	rs1956963	14	37007147	BRMS1L	0.207389	0.829215	NA	NA	NA	NA
rs200131531	rs200131531	14	36828136	BRMS1L	-0.246958	0.872875	NA	NA	NA	NA
rs2073250	rs2073250	14	37067307	BRMS1L	0.488302	0.837978	NA	NA	NA	NA
rs2277459	rs2277459	14	35761592	BRMS1L	-0.226452	0.841825	NA	NA	NA	NA
rs2415352	rs2415352	14	37069630	BRMS1L	-0.247948	0.851049	NA	NA	NA	NA
rs34544841	rs34544841	14	36484736	BRMS1L	NA	NA	-0.538857	0.851764	NA	NA
rs409755	rs409755	14	37325761	BRMS1L	NA	NA	-0.32627	0.783689	NA	NA
rs427067	rs427067	14	37041396	BRMS1L	-0.209318	0.85434	NA	NA	NA	NA
rs4539512	rs4539512	14	37308840	BRMS1L	-0.330957	0.441532	NA	NA	NA	NA
rs4589459	rs4589459	14	36711958	BRMS1L	NA	NA	-0.370888	0.643397	NA	NA
rs4982266	rs4982266	14	35828466	BRMS1L	0.3544	0.87968	NA	NA	NA	NA
rs698295	rs698295	14	37311723	BRMS1L	-0.255956	0.854668	NA	NA	NA	NA
rs7148335	rs7148335	14	36382801	BRMS1L	NA	NA	-0.271326	0.848374	NA	NA
rs7157531	rs7157531	14	36387874	BRMS1L	NA	NA	0.249707	0.880377	NA	NA
rs7158254	rs7158254	14	37264674	BRMS1L	-0.256911	0.825049	NA	NA	NA	NA
rs74044941	rs74044941	14	37175718	BRMS1L	NA	NA	-0.25622	0.867668	NA	NA
rs77009464	rs77009464	14	37176475	BRMS1L	-0.639781	0.637405	NA	NA	NA	NA
rs77033034	rs77033034	14	37091937	BRMS1L	-0.362257	0.876664	NA	NA	NA	NA
rs77715803	rs77715803	14	37075839	BRMS1L	NA	NA	-0.366183	0.865294	NA	NA
rs78779790	rs78779790	14	35957179	BRMS1L	NA	NA	-0.409862	0.794208	NA	NA
rs8005252	rs8005252	14	35825436	BRMS1L	NA	NA	-0.383523	0.811004	NA	NA
rs8006407	rs8006407	14	37390881	BRMS1L	-0.427525	0.842207	NA	NA	NA	NA
rs8010088	rs8010088	14	37190065	BRMS1L	NA	NA	-0.386546	0.731574	NA	NA
rs8013940	rs8013940	14	35844912	BRMS1L	0.21774	0.868189	NA	NA	NA	NA
rs8016140	rs8016140	14	35739258	BRMS1L	-0.261642	0.790107	NA	NA	NA	NA
rs8017032	rs8017032	14	36941909	BRMS1L	NA	NA	-0.657889	0.792616	NA	NA
JHU_14.104733151	rs76150698	14	104733152	BTBD6	NA	NA	-0.169265	0.8209	NA	NA
JHU_14.104776750	rs7156675	14	104776751	BTBD6	NA	NA	0.0793939	0.83728	NA	NA
JHU_14.104776760	rs7156478	14	104776761	BTBD6	NA	NA	0.0793939	0.83728	NA	NA
JHU_14.104777054	NA	14	104777055	BTBD6	NA	NA	0.1105	0.864418	NA	NA
JHU_14.104795915	NA	14	104795916	BTBD6	0.182389	0.65501	0.103756	0.742259	NA	NA
JHU_14.105033601	NA	14	105033602	BTBD6	0.162645	0.776452	NA	NA	NA	NA
JHU_14.105078278	rs56013109	14	105078279	BTBD6	NA	NA	-0.176845	0.875128	NA	NA
JHU_14.105089418	rs74781322	14	105089419	BTBD6	NA	NA	-0.220048	0.716789	NA	NA
JHU_14.105346202	NA	14	105346203	BTBD6	0.293854	0.555507	NA	NA	NA	NA
JHU_14.105346239	NA	14	105346240	BTBD6	0.140346	0.853253	NA	NA	NA	NA
JHU_14.105350177	NA	14	105350178	BTBD6	NA	NA	-0.126958	0.848506	NA	NA
JHU_14.105388286	rs144660105	14	105388287	BTBD6	NA	NA	0.205419	0.840674	NA	NA
JHU_14.105439550	rs11852033	14	105439551	BTBD6	NA	NA	0.186314	0.68584	NA	NA
JHU_14.105455876	NA	14	105455877	BTBD6	NA	NA	-0.0955085	0.878834	NA	NA
JHU_14.105550212	NA	14	105550213	BTBD6	0.15296	0.85602	NA	NA	NA	NA
JHU_14.105592700	rs183303404	14	105592701	BTBD6	NA	NA	0.150954	0.798307	NA	NA
JHU_14.105593775	rs111779978	14	105593776	BTBD6	NA	NA	0.150954	0.798307	NA	NA
JHU_14.105836639	rs141042542	14	105836640	BTBD6	-0.412295	0.733928	-0.217718	0.833081	NA	NA
JHU_14.105973327	rs112237575	14	105973328	BTBD6	NA	NA	0.174312	0.87946	NA	NA
JHU_14.106003326	rs141426731	14	106003327	BTBD6	-0.249017	0.861421	NA	NA	NA	NA
JHU_14.106054567	rs80143994	14	106054568	BTBD6	NA	NA	0.13203	0.860958	NA	NA
JHU_14.106130612	NA	14	106130613	BTBD6	0.292693	0.765332	NA	NA	NA	NA
JHU_14.106135315	rs115026262	14	106135316	BTBD6	NA	NA	-0.177227	0.86618	NA	NA
JHU_14.106156289	rs115394661	14	106156290	BTBD6	0.272419	0.595834	NA	NA	NA	NA
JHU_14.106156392	NA	14	106156393	BTBD6	0.259205	0.641235	NA	NA	NA	NA
JHU_14.106198002	rs28670024	14	106198003	BTBD6	NA	NA	0.187324	0.873998	NA	NA
JHU_14.106250933	rs146157160	14	106250934	BTBD6	NA	NA	0.153614	0.877162	NA	NA
JHU_14.106273531	rs10132179	14	106273532	BTBD6	NA	NA	-0.0962231	0.85684	NA	NA
JHU_14.106290301	rs10150506	14	106290302	BTBD6	NA	NA	0.107717	0.863472	NA	NA
JHU_14.106291204	NA	14	106291205	BTBD6	-0.279973	0.728196	NA	NA	NA	NA
JHU_14.106304562	rs56235597	14	106304563	BTBD6	NA	NA	-0.122007	0.648572	NA	NA
JHU_14.106307038	NA	14	106307039	BTBD6	-0.262316	0.842846	NA	NA	NA	NA
JHU_14.106307431	NA	14	106307432	BTBD6	NA	NA	0.143683	0.859986	NA	NA
JHU_14.106330943	NA	14	106330944	BTBD6	NA	NA	0.188484	0.797827	NA	NA
JHU_14.106468098	rs114291737	14	106468099	BTBD6	NA	NA	0.184218	0.855163	NA	NA
JHU_14.106523993	rs72481577	14	106523994	BTBD6	NA	NA	0.184375	0.783875	NA	NA
JHU_14.106530754	NA	14	106530755	BTBD6	0.238171	0.619291	0.153731	0.54856	NA	NA
JHU_14.106536002	NA	14	106536003	BTBD6	0.273451	0.491219	0.17072	0.459446	NA	NA
JHU_14.106656617	NA	14	106656618	BTBD6	NA	NA	0.147771	0.798598	NA	NA
JHU_14.106690874	rs113144958	14	106690875	BTBD6	NA	NA	0.105521	0.850432	NA	NA
JHU_14.106694237	rs111541888	14	106694238	BTBD6	NA	NA	0.0986004	0.875141	NA	NA
exm2267693	rs3809456	14	105154105	BTBD6	NA	NA	-0.10435	0.82279	NA	NA
rs10144656	rs10144656	14	106317769	BTBD6	-0.160861	0.860447	0.109365	0.821224	NA	NA
rs11160804	rs11160804	14	104792254	BTBD6	0.128381	0.868983	NA	NA	NA	NA
rs112310164	rs112310164	14	105623003	BTBD6	0.284318	0.706551	NA	NA	NA	NA
rs113162246	rs113162246	14	105026774	BTBD6	0.267987	0.861501	NA	NA	NA	NA
rs113585672	NA	14	105651896	BTBD6	0.189133	0.879498	NA	NA	NA	NA
rs114800977	rs114800977	14	104894496	BTBD6	0.129505	0.874583	NA	NA	NA	NA
rs115867423	NA	14	105192138	BTBD6	-0.29171	0.383305	NA	NA	NA	NA
rs12100485	rs12100485	14	104814453	BTBD6	0.148158	0.876689	NA	NA	NA	NA
rs12100742	rs12100742	14	105091664	BTBD6	-0.146551	0.840976	NA	NA	NA	NA
rs12586594	rs12586594	14	104802299	BTBD6	NA	NA	0.151366	0.825307	NA	NA
rs12590063	rs12590063	14	104807557	BTBD6	NA	NA	0.143964	0.871375	NA	NA
rs150528881	rs150528881	14	106174188	BTBD6	0.249278	0.877768	NA	NA	NA	NA
rs1595946	rs1595946	14	105447606	BTBD6	NA	NA	0.0834104	0.878393	NA	NA
rs2278607	rs2278607	14	105420215	BTBD6	NA	NA	0.140408	0.683966	NA	NA
rs2582530	rs2582530	14	105391134	BTBD6	NA	NA	0.104916	0.872842	NA	NA
rs2841236	rs2841236	14	105350355	BTBD6	NA	NA	0.115454	0.668358	NA	NA
rs28450433	NA	14	105559097	BTBD6	NA	NA	0.109472	0.72926	NA	NA
rs34108925	rs34108925	14	106416056	BTBD6	NA	NA	0.153394	0.85694	NA	NA
rs3922890	rs3922890	14	105156410	BTBD6	0.252165	0.818755	0.150473	0.834819	NA	NA
rs4074324	rs4074324	14	104839816	BTBD6	NA	NA	0.137114	0.644293	NA	NA
rs4075516	rs4075516	14	105065256	BTBD6	0.152656	0.876689	NA	NA	NA	NA
rs4275790	rs4275790	14	105162462	BTBD6	NA	NA	-0.163802	0.617905	NA	NA
rs4375597	rs4375597	14	105244799	BTBD6	NA	NA	-0.16095	0.836897	NA	NA
rs4544176	rs4544176	14	104761778	BTBD6	-0.304884	0.706414	NA	NA	NA	NA
rs4983559	rs4983559	14	105277209	BTBD6	0.153791	0.863371	NA	NA	NA	NA
rs4983579	rs4983579	14	105555396	BTBD6	0.152705	0.856346	NA	NA	NA	NA
rs55997540	NA	14	105556940	BTBD6	0.156099	0.862114	NA	NA	NA	NA
rs57442411	rs57442411	14	105354498	BTBD6	NA	NA	0.142861	0.801198	NA	NA
rs59766306	rs59766306	14	105149067	BTBD6	NA	NA	-0.249025	0.753837	NA	NA
rs61737471	NA	14	106067298	BTBD6	NA	NA	0.106403	0.864418	NA	NA
rs61995986	rs61995986	14	105330871	BTBD6	NA	NA	0.130971	0.723476	NA	NA
rs61997118	rs61997118	14	104842792	BTBD6	NA	NA	-0.195644	0.863585	NA	NA
rs6576055	rs6576055	14	105090000	BTBD6	0.175926	0.880491	NA	NA	NA	NA
rs7141351	rs7141351	14	104747729	BTBD6	0.199566	0.783838	NA	NA	NA	NA
rs7157567	rs7157567	14	105522201	BTBD6	NA	NA	0.0966785	0.877162	NA	NA
rs72705796	rs72705796	14	105590369	BTBD6	NA	NA	0.201978	0.738255	NA	NA
rs73371840	rs73371840	14	105960629	BTBD6	NA	NA	0.120731	0.764586	NA	NA
rs76247235	rs76247235	14	104762528	BTBD6	0.160181	0.713308	NA	NA	NA	NA
rs77294420	NA	14	105127012	BTBD6	NA	NA	-0.0994053	0.879291	NA	NA
rs77971640	rs77971640	14	105445428	BTBD6	0.270201	0.762803	NA	NA	NA	NA
rs8006979	rs8006979	14	106285704	BTBD6	0.129082	0.879672	NA	NA	NA	NA
rs8008557	rs8008557	14	104790133	BTBD6	-0.138094	0.866424	-0.102691	0.780365	NA	NA
rs9324077	rs9324077	14	104843394	BTBD6	NA	NA	0.084455	0.856704	NA	NA
JHU_14.93010819	rs28499885	14	93010820	BTBD7	-0.139426	0.600053	-0.0728643	0.798915	NA	NA
JHU_14.93036315	rs116080855	14	93036316	BTBD7	NA	NA	0.125586	0.844473	NA	NA
JHU_14.93309843	NA	14	93309844	BTBD7	0.201161	0.787144	NA	NA	NA	NA
JHU_14.93329620	NA	14	93329621	BTBD7	0.223055	0.809034	NA	NA	NA	NA
JHU_14.93617804	NA	14	93617805	BTBD7	0.105571	0.797111	NA	NA	NA	NA
JHU_14.93619505	rs8018766	14	93619506	BTBD7	0.230609	0.832314	NA	NA	NA	NA
JHU_14.93676417	rs11851572	14	93676418	BTBD7	-0.100714	0.854505	NA	NA	NA	NA
JHU_14.93798234	NA	14	93798235	BTBD7	-0.117631	0.879581	NA	NA	NA	NA
JHU_14.94128709	rs77760233	14	94128710	BTBD7	NA	NA	-0.128494	0.819512	NA	NA
JHU_14.94193676	NA	14	94193677	BTBD7	0.21997	0.881435	NA	NA	NA	NA
JHU_14.94324761	rs17129242	14	94324762	BTBD7	NA	NA	0.114199	0.869612	NA	NA
kgp10395471	NA	14	93620214	BTBD7	-0.14039	0.706152	NA	NA	NA	NA
kgp19586437	rs75711029	14	93660069	BTBD7	NA	NA	0.111192	0.860508	NA	NA
rs1006888	rs1006888	14	93418952	BTBD7	-0.115048	0.846272	NA	NA	NA	NA
rs10134607	rs10134607	14	93129070	BTBD7	0.111471	0.855131	NA	NA	NA	NA
rs10143486	rs10143486	14	92848958	BTBD7	-0.238757	0.878032	NA	NA	NA	NA
rs10873443	rs10873443	14	94422897	BTBD7	NA	NA	0.0595011	0.857128	NA	NA
rs113491006	rs113491006	14	94597211	BTBD7	-0.238406	0.79465	-0.153105	0.792255	NA	NA
rs11621117	rs11621117	14	94769995	BTBD7	NA	NA	0.0730106	0.837183	NA	NA
rs11624417	rs11624417	14	94290808	BTBD7	NA	NA	0.0879521	0.880563	NA	NA
rs1242095	rs1242095	14	93214573	BTBD7	NA	NA	0.0713812	0.856668	NA	NA
rs12587750	rs12587750	14	94339156	BTBD7	NA	NA	-0.0732986	0.852468	NA	NA
rs1270630	rs1270630	14	93674437	BTBD7	-0.105006	0.835678	NA	NA	NA	NA
rs12881123	rs12881123	14	92918634	BTBD7	NA	NA	-0.0880673	0.79936	NA	NA
rs12895695	rs12895695	14	93595051	BTBD7	-0.0950934	0.856527	NA	NA	NA	NA
rs150023914	rs150023914	14	93125514	BTBD7	-0.25098	0.812133	NA	NA	NA	NA
rs2896213	rs2896213	14	92976364	BTBD7	0.162087	0.854278	NA	NA	NA	NA
rs4900164	rs4900164	14	93416936	BTBD7	0.126292	0.774007	NA	NA	NA	NA
rs58352951	rs58352951	14	94588271	BTBD7	0.23782	0.694944	NA	NA	NA	NA
rs58368737	rs58368737	14	92973152	BTBD7	-0.22433	0.786913	NA	NA	NA	NA
rs60163688	rs60163688	14	94200729	BTBD7	0.10026	0.873585	NA	NA	NA	NA
rs7141239	rs7141239	14	92988495	BTBD7	0.211826	0.793901	NA	NA	NA	NA
rs7143416	rs7143416	14	92918793	BTBD7	NA	NA	-0.0880673	0.79936	NA	NA
rs7154944	rs7154944	14	93450468	BTBD7	-0.109229	0.863713	NA	NA	NA	NA
rs7157523	rs7157523	14	93132015	BTBD7	NA	NA	-0.0899066	0.70043	NA	NA
rs7158454	rs7158454	14	93271383	BTBD7	0.20748	0.638579	NA	NA	NA	NA
rs7158887	rs7158887	14	94241933	BTBD7	NA	NA	-0.167204	0.790912	NA	NA
rs7158900	rs7158900	14	94197473	BTBD7	-0.102496	0.873443	NA	NA	NA	NA
rs72697231	rs72697231	14	92994718	BTBD7	NA	NA	-0.0978532	0.858192	NA	NA
rs73333721	rs73333721	14	92822271	BTBD7	NA	NA	0.184718	0.65312	NA	NA
rs73338004	rs73338004	14	94212810	BTBD7	NA	NA	-0.0812583	0.876709	NA	NA
rs735148	rs735148	14	94322629	BTBD7	NA	NA	-0.077615	0.865233	NA	NA
rs7359025	rs7359025	14	93559382	BTBD7	0.227483	0.521386	0.0998466	0.858562	NA	NA
rs74072904	rs74072904	14	92988513	BTBD7	-0.123648	0.725185	NA	NA	NA	NA
rs74244720	rs74244720	14	93618428	BTBD7	0.099798	0.831372	NA	NA	NA	NA
rs78992372	rs78992372	14	94694718	BTBD7	0.142506	0.88035	NA	NA	NA	NA
rs8004456	rs8004456	14	92997183	BTBD7	NA	NA	-0.0921639	0.824597	NA	NA
rs8007963	rs8007963	14	93237633	BTBD7	0.117681	0.86903	NA	NA	NA	NA
rs8018360	rs8018360	14	92987358	BTBD7	0.0990455	0.866494	NA	NA	NA	NA
rs878554	rs878554	14	94606179	BTBD7	0.117491	0.824353	NA	NA	NA	NA
rs941478	rs941478	14	94571518	BTBD7	-0.201383	0.810747	NA	NA	NA	NA
rs957362	rs957362	14	93565816	BTBD7	0.155629	0.619846	NA	NA	NA	NA
rs9743833	rs9743833	14	93368707	BTBD7	-0.103386	0.865423	NA	NA	NA	NA
rs999695	rs999695	14	94217493	BTBD7	NA	NA	0.0669018	0.81554	NA	NA
JHU_14.75187581	NA	14	75187582	C14orf1	NA	NA	-0.326504	0.871414	NA	NA
JHU_14.75226086	rs111730145	14	75226087	C14orf1	NA	NA	-0.348969	0.745373	NA	NA
JHU_14.75791638	rs8020207	14	75791639	C14orf1	NA	NA	-0.40587	0.727094	NA	NA
JHU_14.75875960	rs11851411	14	75875961	C14orf1	NA	NA	-0.275992	0.85201	NA	NA
JHU_14.76163126	rs79997079	14	76163127	C14orf1	-0.526808	0.606086	NA	NA	NA	NA
JHU_14.76870928	rs58495151	14	76870929	C14orf1	NA	NA	0.237429	0.818511	NA	NA
JHU_14.76956336	rs2019857	14	76956337	C14orf1	NA	NA	-0.173393	0.876138	NA	NA
kgp19426596	rs138920894	14	75248101	C14orf1	NA	NA	0.351261	0.734094	NA	NA
rs10083386	rs10083386	14	75347585	C14orf1	NA	NA	0.202383	0.732741	NA	NA
rs10130641	rs10130641	14	75787453	C14orf1	NA	NA	0.231579	0.87938	NA	NA
rs1024775	rs1024775	14	75999065	C14orf1	NA	NA	0.144899	0.872277	NA	NA
rs10483869	rs10483869	14	76028680	C14orf1	NA	NA	0.231435	0.837715	NA	NA
rs11628805	rs11628805	14	77004294	C14orf1	NA	NA	-0.171185	0.877162	NA	NA
rs12435391	rs12435391	14	75601737	C14orf1	NA	NA	0.201758	0.841265	NA	NA
rs12588179	rs12588179	14	76846138	C14orf1	NA	NA	0.200868	0.86989	NA	NA
rs12882037	rs12882037	14	76817185	C14orf1	NA	NA	0.186524	0.842541	NA	NA
rs12897371	rs12897371	14	76026019	C14orf1	0.211192	0.830177	NA	NA	NA	NA
rs144932192	rs144932192	14	76154273	C14orf1	-0.351279	0.81902	NA	NA	NA	NA
rs1642866	rs1642866	14	77014035	C14orf1	0.174239	0.875176	NA	NA	NA	NA
rs175720	rs175720	14	75987386	C14orf1	0.186044	0.858424	NA	NA	NA	NA
rs2111776	rs2111776	14	76593327	C14orf1	NA	NA	0.1438	0.877569	NA	NA
rs2159905	rs2159905	14	75343027	C14orf1	-0.22983	0.850718	-0.253938	0.663638	NA	NA
rs2286910	rs2286910	14	75323343	C14orf1	NA	NA	-0.297657	0.662927	NA	NA
rs4522353	rs4522353	14	76745121	C14orf1	NA	NA	-0.208037	0.878911	NA	NA
rs58281234	rs58281234	14	75785551	C14orf1	NA	NA	-0.218619	0.789384	NA	NA
rs58859750	rs58859750	14	76703986	C14orf1	NA	NA	0.19041	0.874133	NA	NA
rs58904775	rs58904775	14	76802236	C14orf1	NA	NA	0.254745	0.844558	NA	NA
rs61990399	rs61990399	14	76988845	C14orf1	0.181582	0.881703	NA	NA	NA	NA
rs6574292	rs6574292	14	76866718	C14orf1	NA	NA	-0.150773	0.871502	NA	NA
rs66591704	rs66591704	14	75320459	C14orf1	NA	NA	-0.328189	0.842399	NA	NA
rs74065251	rs74065251	14	75985687	C14orf1	0.245354	0.804052	NA	NA	NA	NA
rs755212	rs755212	14	76792505	C14orf1	NA	NA	-0.174407	0.811096	NA	NA
rs77472755	rs77472755	14	77000030	C14orf1	NA	NA	0.234208	0.792078	NA	NA
rs77891436	rs77891436	14	76079500	C14orf1	NA	NA	-0.242657	0.730602	NA	NA
rs78051718	rs78051718	14	75166224	C14orf1	NA	NA	0.282028	0.776769	NA	NA
rs876402	rs876402	14	75601862	C14orf1	0.186688	0.881435	NA	NA	NA	NA
rs910316	rs910316	14	75626042	C14orf1	0.186688	0.881435	NA	NA	NA	NA
rs935332	rs935332	14	76699590	C14orf1	NA	NA	0.225188	0.845644	NA	NA
rs951304	rs951304	14	76705850	C14orf1	NA	NA	-0.141338	0.878769	NA	NA
rs9919929	rs9919929	14	75687356	C14orf1	NA	NA	0.182366	0.797774	NA	NA
JHU_14.22617921	rs8010178	14	22617922	C14orf119	0.155234	0.780544	NA	NA	NA	NA
JHU_14.22628566	rs373239043	14	22628567	C14orf119	NA	NA	0.12909	0.841005	NA	NA
JHU_14.22650525	NA	14	22650526	C14orf119	-0.223703	0.868189	NA	NA	NA	NA
JHU_14.22664821	rs141767574	14	22664822	C14orf119	-0.295609	0.774884	NA	NA	NA	NA
JHU_14.22954394	rs57653782	14	22954395	C14orf119	NA	NA	0.124978	0.811004	NA	NA
JHU_14.23248674	NA	14	23248675	C14orf119	-0.269903	0.413284	NA	NA	NA	NA
JHU_14.23481387	rs186679445	14	23481388	C14orf119	-0.186821	0.750927	-0.140997	0.43807	NA	NA
JHU_14.23770544	NA	14	23770545	C14orf119	NA	NA	-0.131243	0.879446	NA	NA
JHU_14.23989366	rs7142836	14	23989367	C14orf119	NA	NA	-0.0990962	0.86227	NA	NA
JHU_14.24250512	NA	14	24250513	C14orf119	-0.121934	0.833053	NA	NA	NA	NA
JHU_14.24420270	rs115495758	14	24420271	C14orf119	0.12063	0.832246	NA	NA	NA	NA
rs10141091	rs10141091	14	24422366	C14orf119	0.131952	0.786014	NA	NA	NA	NA
rs10148020	rs10148020	14	23956172	C14orf119	-0.352255	0.651783	-0.171086	0.82796	NA	NA
rs1028649	rs1028649	14	23297667	C14orf119	0.147501	0.841098	0.107814	0.72382	NA	NA
rs113869659	rs113869659	14	23990654	C14orf119	-0.24224	0.843295	NA	NA	NA	NA
rs114199741	rs114199741	14	23853410	C14orf119	-0.247685	0.875776	NA	NA	NA	NA
rs114801506	rs114801506	14	24420260	C14orf119	0.12063	0.832246	NA	NA	NA	NA
rs11622700	rs11622700	14	24261219	C14orf119	NA	NA	0.112229	0.84089	NA	NA
rs11849787	rs11849787	14	24156410	C14orf119	-0.143534	0.870132	NA	NA	NA	NA
rs12400	rs12400	14	23567369	C14orf119	NA	NA	-0.0792916	0.873175	NA	NA
rs1242926	rs1242926	14	23075116	C14orf119	0.221325	0.856348	NA	NA	NA	NA
rs12436948	rs12436948	14	22608423	C14orf119	0.168668	0.839823	NA	NA	NA	NA
rs12590397	rs12590397	14	24507823	C14orf119	NA	NA	0.128852	0.880984	NA	NA
rs12879371	NA	14	24195636	C14orf119	-0.114307	0.87067	NA	NA	NA	NA
rs128800	rs128800	14	22966942	C14orf119	NA	NA	0.191941	0.790133	NA	NA
rs12884337	rs16925818	14	23273114	C14orf119	NA	NA	0.0792703	0.842179	NA	NA
rs12887581	rs12887581	14	24406306	C14orf119	0.198829	0.81747	NA	NA	NA	NA
rs1483965	rs1483965	14	23072022	C14orf119	0.231626	0.853471	NA	NA	NA	NA
rs1681581	rs1681581	14	23118663	C14orf119	NA	NA	-0.0978744	0.858571	NA	NA
rs17091555	rs17091555	14	23868741	C14orf119	NA	NA	0.134893	0.744075	NA	NA
rs17099455	rs17099455	14	24423007	C14orf119	0.134142	0.780742	NA	NA	NA	NA
rs17115801	rs17115801	14	22723346	C14orf119	-0.260321	0.725666	NA	NA	NA	NA
rs17122403	rs17122403	14	23251130	C14orf119	-0.21179	0.809231	-0.144363	0.718323	NA	NA
rs17183161	rs17183161	14	22579580	C14orf119	-0.124242	0.856283	NA	NA	NA	NA
rs17277872	rs17277872	14	23263546	C14orf119	0.165748	0.877847	0.109858	0.851441	NA	NA
rs1810792	rs1810792	14	24304866	C14orf119	-0.134091	0.823465	NA	NA	NA	NA
rs1885097	rs1885097	14	23549319	C14orf119	NA	NA	0.0904712	0.73883	NA	NA
rs1885592	rs1885592	14	24138015	C14orf119	-0.17554	0.726841	NA	NA	NA	NA
rs1958308	rs1958308	14	24255607	C14orf119	-0.109769	0.864165	NA	NA	NA	NA
rs1958313	rs1958313	14	24247710	C14orf119	0.125551	0.860109	NA	NA	NA	NA
rs199507659	rs199507659	14	23574094	C14orf119	-0.249244	0.838103	-0.184211	0.697982	NA	NA
rs222608	rs222608	14	24115863	C14orf119	-0.136394	0.818465	NA	NA	NA	NA
rs222619	rs222619	14	24122098	C14orf119	-0.11686	0.877847	NA	NA	NA	NA
rs222717	rs222717	14	24092124	C14orf119	0.123011	0.870432	NA	NA	NA	NA
rs222732	rs222732	14	24059280	C14orf119	-0.196581	0.662357	-0.0994878	0.808768	NA	NA
rs223110	rs223110	14	23973043	C14orf119	NA	NA	-0.0900006	0.872295	NA	NA
rs2331615	rs2331615	14	22882291	C14orf119	-0.114568	0.855871	NA	NA	NA	NA
rs34453264	rs34453264	14	23290396	C14orf119	NA	NA	-0.11905	0.781745	NA	NA
rs34802964	rs34802964	14	24201395	C14orf119	-0.247895	0.784796	NA	NA	NA	NA
rs3742486	rs3742486	14	23568376	C14orf119	-0.160001	0.773901	NA	NA	NA	NA
rs375450922	rs375450922	14	23963083	C14orf119	NA	NA	-0.0861483	0.825443	NA	NA
rs3811236	rs3811236	14	22886319	C14orf119	0.182894	0.705416	NA	NA	NA	NA
rs3811280	rs3811280	14	22652562	C14orf119	0.1399	0.873443	NA	NA	NA	NA
rs424582	rs424582	14	23021855	C14orf119	NA	NA	-0.0767017	0.863342	NA	NA
rs429734	rs429734	14	24068018	C14orf119	-0.196581	0.662357	-0.0994878	0.808768	NA	NA
rs4368099	rs4368099	14	23129255	C14orf119	0.130761	0.837188	NA	NA	NA	NA
rs45484702	rs45484702	14	24526206	C14orf119	-0.292407	0.617878	NA	NA	NA	NA
rs4982731	rs4982731	14	23585333	C14orf119	0.123557	0.860297	NA	NA	NA	NA
rs4982766	rs4982766	14	23994517	C14orf119	-0.14952	0.85602	NA	NA	NA	NA
rs4982853	rs4982853	14	24527220	C14orf119	NA	NA	0.134036	0.844298	NA	NA
rs58968012	rs58968012	14	22795338	C14orf119	-0.219617	0.841627	NA	NA	NA	NA
rs60059373	rs60059373	14	24125424	C14orf119	-0.173513	0.804454	-0.118459	0.706061	NA	NA
rs60955024	rs60955024	14	23794201	C14orf119	NA	NA	-0.130021	0.872864	NA	NA
rs61742265	rs61742265	14	22690115	C14orf119	-0.223703	0.868189	NA	NA	NA	NA
rs6572349	rs6572349	14	22736248	C14orf119	-0.123008	0.852758	NA	NA	NA	NA
rs67573838	rs67573838	14	23271795	C14orf119	0.222776	0.276494	NA	NA	NA	NA
rs7154855	rs7154855	14	22738051	C14orf119	NA	NA	-0.086844	0.852167	NA	NA
rs7158436	rs7158436	14	24189975	C14orf119	NA	NA	0.0857809	0.816686	NA	NA
rs73600433	rs73600433	14	23652305	C14orf119	NA	NA	0.170975	0.777403	NA	NA
rs74036720	rs74036720	14	24400531	C14orf119	-0.149368	0.882465	NA	NA	NA	NA
rs74039823	rs74039823	14	23492860	C14orf119	0.12771	0.877217	NA	NA	NA	NA
rs79175778	rs79175778	14	22678971	C14orf119	NA	NA	0.210371	0.729828	NA	NA
rs79737162	rs79737162	14	24122787	C14orf119	NA	NA	0.179205	0.802967	NA	NA
rs8008926	rs8008926	14	23265548	C14orf119	-0.125732	0.826877	NA	NA	NA	NA
rs8011375	rs8011375	14	24514449	C14orf119	NA	NA	0.105715	0.602129	NA	NA
rs8019656	rs8019656	14	23285148	C14orf119	-0.141126	0.87128	NA	NA	NA	NA
rs8022578	rs8022578	14	22570185	C14orf119	0.138381	0.85602	NA	NA	NA	NA
rs8022613	rs8022613	14	24406918	C14orf119	0.128785	0.8563	NA	NA	NA	NA
rs911912	rs911912	14	23314675	C14orf119	-0.215033	0.843491	NA	NA	NA	NA
rs9972232	rs9972232	14	22737591	C14orf119	0.112925	0.860775	NA	NA	NA	NA
JHU_14.95918740	rs4905319	14	95918741	C14orf132	-0.706174	0.73638	NA	NA	NA	NA
JHU_14.95927554	rs34405923	14	95927555	C14orf132	NA	NA	0.971351	0.835179	NA	NA
JHU_14.95992659	rs12895154	14	95992660	C14orf132	0.702996	0.771751	NA	NA	NA	NA
JHU_14.96376382	rs78831387	14	96376383	C14orf132	NA	NA	1.0948	0.872829	NA	NA
JHU_14.96394908	rs7160356	14	96394909	C14orf132	NA	NA	0.827703	0.880023	NA	NA
JHU_14.96395840	rs12586682	14	96395841	C14orf132	NA	NA	-0.790934	0.588169	NA	NA
JHU_14.96753610	rs3783432	14	96753611	C14orf132	NA	NA	0.623704	0.847817	NA	NA
JHU_14.96924657	rs375369605	14	96924658	C14orf132	NA	NA	1.20218	0.824186	NA	NA
JHU_14.96942859	NA	14	96942860	C14orf132	NA	NA	1.57017	0.718323	NA	NA
JHU_14.97094724	NA	14	97094725	C14orf132	NA	NA	0.866196	0.87021	NA	NA
JHU_14.97324288	rs12434466	14	97324289	C14orf132	-1.10572	0.879066	NA	NA	NA	NA
rs10142784	rs10142784	14	96291861	C14orf132	NA	NA	-0.816166	0.741513	NA	NA
rs10143863	rs10143863	14	95684518	C14orf132	NA	NA	-1.00036	0.880734	NA	NA
rs1033769	rs1033769	14	96034350	C14orf132	-0.593817	0.878032	NA	NA	NA	NA
rs11160253	rs11160253	14	95992786	C14orf132	0.754804	0.870328	NA	NA	NA	NA
rs115440322	rs115440322	14	96660028	C14orf132	-1.04533	0.869887	NA	NA	NA	NA
rs1187760	rs1187760	14	95891142	C14orf132	0.563133	0.87378	NA	NA	NA	NA
rs12590723	rs12590723	14	97357702	C14orf132	-1.10367	0.863164	NA	NA	NA	NA
rs12883237	rs12883237	14	96538535	C14orf132	NA	NA	0.879892	0.768596	NA	NA
rs144731675	rs144731675	14	95906276	C14orf132	1.28177	0.715742	1.3605	0.653207	NA	NA
rs17092380	rs17092380	14	95920382	C14orf132	-0.663384	0.833288	NA	NA	NA	NA
rs17092799	rs17092799	14	96040799	C14orf132	-1.00597	0.831372	NA	NA	NA	NA
rs17094905	rs17094905	14	97532027	C14orf132	NA	NA	1.48847	0.790882	NA	NA
rs17094928	rs17094928	14	97547110	C14orf132	-0.735764	0.8563	NA	NA	NA	NA
rs1748936	rs1748936	14	96141240	C14orf132	NA	NA	-0.860244	0.859758	NA	NA
rs1748949	rs1748949	14	96148664	C14orf132	NA	NA	-1.12885	0.821367	NA	NA
rs17784271	rs17784271	14	96750033	C14orf132	NA	NA	0.860443	0.618043	NA	NA
rs1959053	rs1959053	14	96673409	C14orf132	NA	NA	-0.625033	0.841957	NA	NA
rs1969676	rs1969676	14	97482314	C14orf132	NA	NA	-0.975603	0.867748	NA	NA
rs2024865	rs2024865	14	95921377	C14orf132	NA	NA	0.718476	0.803365	NA	NA
rs2069577	rs2069577	14	96703347	C14orf132	NA	NA	-0.708297	0.731888	NA	NA
rs2069590	rs2069590	14	96708782	C14orf132	NA	NA	-0.779841	0.743574	NA	NA
rs2275554	rs2275554	14	96871104	C14orf132	-0.966811	0.841151	-1.06902	0.797424	NA	NA
rs2369443	rs2369443	14	96411318	C14orf132	NA	NA	-0.59404	0.875193	NA	NA
rs2761907	rs2761907	14	95897272	C14orf132	-0.594694	0.834407	NA	NA	NA	NA
rs34452808	rs34452808	14	95668748	C14orf132	NA	NA	0.764382	0.86618	NA	NA
rs3783428	rs3783428	14	96755626	C14orf132	0.919212	0.855127	NA	NA	NA	NA
rs3825577	rs3825577	14	96560092	C14orf132	NA	NA	0.925281	0.683761	NA	NA
rs4900273	rs4900273	14	95933727	C14orf132	0.831968	0.874418	NA	NA	NA	NA
rs4905315	rs4905315	14	95917231	C14orf132	NA	NA	0.601401	0.864547	NA	NA
rs4905318	rs4905318	14	95918625	C14orf132	0.817706	0.606328	0.632261	0.834432	NA	NA
rs4905321	rs4905321	14	95918759	C14orf132	0.817706	0.606328	0.632261	0.834432	NA	NA
rs4905434	rs4905434	14	96574434	C14orf132	NA	NA	-0.739278	0.878613	NA	NA
rs4905467	rs4905467	14	96684959	C14orf132	0.713371	0.861847	NA	NA	NA	NA
rs4905480	rs4905480	14	96759853	C14orf132	-0.682121	0.88125	NA	NA	NA	NA
rs4905558	rs4905558	14	97345806	C14orf132	-0.646371	0.876689	NA	NA	NA	NA
rs56284075	rs56284075	14	95830657	C14orf132	NA	NA	1.02509	0.586694	NA	NA
rs58131140	rs58131140	14	96366445	C14orf132	NA	NA	-0.673631	0.837717	NA	NA
rs6575581	rs6575581	14	96797501	C14orf132	NA	NA	0.743477	0.755174	NA	NA
rs7144935	rs7144935	14	96537969	C14orf132	NA	NA	0.862142	0.726866	NA	NA
rs7153853	rs7153853	14	96261774	C14orf132	NA	NA	0.670978	0.872659	NA	NA
rs7155379	rs7155379	14	96402921	C14orf132	NA	NA	-0.739856	0.766196	NA	NA
rs73349298	rs73349298	14	96908470	C14orf132	NA	NA	1.23153	0.805941	NA	NA
rs76065433	rs76065433	14	97163101	C14orf132	NA	NA	1.58202	0.774939	NA	NA
rs77294752	rs77294752	14	96756973	C14orf132	-1.02452	0.839283	NA	NA	NA	NA
rs8007606	rs8007606	14	95923806	C14orf132	NA	NA	-1.05593	0.865524	NA	NA
rs8021984	rs8021984	14	96843590	C14orf132	1.21839	0.751833	NA	NA	NA	NA
rs856280	rs856280	14	97484756	C14orf132	NA	NA	0.569951	0.867883	NA	NA
JHU_14.93010819	rs28499885	14	93010820	C14orf142	-0.18514	0.839274	NA	NA	NA	NA
JHU_14.93010843	rs74072946	14	93010844	C14orf142	-0.246222	0.870946	NA	NA	NA	NA
JHU_14.93010966	rs28386786	14	93010967	C14orf142	NA	NA	-0.383038	0.785306	NA	NA
JHU_14.93067923	rs191602857	14	93067924	C14orf142	NA	NA	-0.298849	0.862399	NA	NA
JHU_14.93303853	NA	14	93303854	C14orf142	0.310501	0.8678	NA	NA	NA	NA
JHU_14.93329620	NA	14	93329621	C14orf142	0.350414	0.859223	NA	NA	NA	NA
JHU_14.93379091	NA	14	93379092	C14orf142	0.182569	0.870243	NA	NA	NA	NA
JHU_14.93519235	rs147192947	14	93519236	C14orf142	NA	NA	-0.864864	0.608136	NA	NA
JHU_14.93626526	rs60963454	14	93626527	C14orf142	-0.249294	0.644713	NA	NA	NA	NA
JHU_14.93798234	NA	14	93798235	C14orf142	-0.216989	0.868911	NA	NA	NA	NA
JHU_14.94361497	NA	14	94361498	C14orf142	0.316951	0.855809	NA	NA	NA	NA
JHU_14.94363189	NA	14	94363190	C14orf142	NA	NA	-0.999988	0.146297	NA	NA
JHU_14.94433725	rs12434229	14	94433726	C14orf142	NA	NA	-0.523911	0.876871	NA	NA
JHU_14.94474225	rs74074323	14	94474226	C14orf142	NA	NA	-0.916447	0.536468	NA	NA
JHU_14.94476965	rs2144314	14	94476966	C14orf142	-0.362556	0.750559	-0.525816	0.844289	NA	NA
kgp3037614	rs116735421	14	93135651	C14orf142	NA	NA	-0.868792	0.754103	NA	NA
rs1006888	rs1006888	14	93418952	C14orf142	-0.198457	0.857041	NA	NA	NA	NA
rs10131882	rs10131882	14	94325860	C14orf142	0.26205	0.838922	NA	NA	NA	NA
rs10132165	NA	14	93091829	C14orf142	NA	NA	-0.408386	0.778462	NA	NA
rs10134100	rs10134100	14	92720904	C14orf142	NA	NA	-0.553749	0.857102	NA	NA
rs10141024	rs10141024	14	94391699	C14orf142	NA	NA	-0.343025	0.814503	NA	NA
rs1043542	rs1043542	14	93407062	C14orf142	0.294964	0.548641	NA	NA	NA	NA
rs113491006	rs113491006	14	94597211	C14orf142	NA	NA	-0.631928	0.85652	NA	NA
rs114171724	rs114171724	14	92834637	C14orf142	0.303684	0.83597	NA	NA	NA	NA
rs11626021	rs11626021	14	93809539	C14orf142	-0.218621	0.866715	NA	NA	NA	NA
rs11627351	rs11627351	14	94247413	C14orf142	0.288104	0.879457	NA	NA	NA	NA
rs11846004	rs11846004	14	93016451	C14orf142	0.355229	0.725579	NA	NA	NA	NA
rs11848008	rs11848008	14	93342006	C14orf142	NA	NA	-0.52404	0.81491	NA	NA
rs12147189	rs12147189	14	94308934	C14orf142	0.214636	0.832824	NA	NA	NA	NA
rs12434641	rs12434641	14	93358111	C14orf142	NA	NA	-0.489614	0.778802	NA	NA
rs1263402	rs1263402	14	93633176	C14orf142	0.368379	0.817443	NA	NA	NA	NA
rs12890751	rs12890751	14	94323298	C14orf142	-0.194858	0.850471	NA	NA	NA	NA
rs12894780	rs12894780	14	93503386	C14orf142	NA	NA	0.389193	0.826246	NA	NA
rs17128747	rs17128747	14	93492892	C14orf142	NA	NA	-0.369249	0.879309	NA	NA
rs17129309	rs17129309	14	94363290	C14orf142	NA	NA	-0.746481	0.522086	NA	NA
rs1885193	rs1885193	14	92765354	C14orf142	-0.195082	0.827442	NA	NA	NA	NA
rs1887560	rs1887560	14	93010315	C14orf142	0.432776	0.659506	NA	NA	NA	NA
rs2025031	rs2025031	14	94414857	C14orf142	-0.178023	0.864683	NA	NA	NA	NA
rs3742717	rs3742717	14	93118668	C14orf142	NA	NA	-0.379624	0.844289	NA	NA
rs3783899	rs3783899	14	93682861	C14orf142	0.306611	0.838103	NA	NA	NA	NA
rs4904874	rs4904874	14	92811051	C14orf142	NA	NA	-0.614216	0.792352	NA	NA
rs4904886	rs4904886	14	92844370	C14orf142	0.252191	0.873443	NA	NA	NA	NA
rs55660818	rs55660818	14	93311540	C14orf142	NA	NA	-1.03463	0.641889	NA	NA
rs56176532	NA	14	93019925	C14orf142	0.450462	0.783735	NA	NA	NA	NA
rs60232937	rs60232937	14	94387583	C14orf142	0.242941	0.873616	NA	NA	NA	NA
rs6575282	rs6575282	14	93173860	C14orf142	0.250088	0.714304	NA	NA	NA	NA
rs7141622	rs7141622	14	93011368	C14orf142	NA	NA	-0.367265	0.78382	NA	NA
rs71430763	rs71430763	14	92977621	C14orf142	NA	NA	-0.572551	0.784306	NA	NA
rs7146421	rs7146421	14	93644622	C14orf142	-0.211349	0.864609	NA	NA	NA	NA
rs7150379	rs7150379	14	92736604	C14orf142	-0.185133	0.880663	NA	NA	NA	NA
rs7157844	rs7157844	14	93084487	C14orf142	NA	NA	-0.375809	0.830904	NA	NA
rs7158454	rs7158454	14	93271383	C14orf142	0.290577	0.832246	NA	NA	NA	NA
rs7159480	rs7159480	14	93220870	C14orf142	-0.22011	0.861986	NA	NA	NA	NA
rs722462	rs722462	14	94270080	C14orf142	0.190688	0.830117	NA	NA	NA	NA
rs73332132	rs199658935	14	93456410	C14orf142	-0.217503	0.872668	NA	NA	NA	NA
rs73333750	rs73333750	14	92838713	C14orf142	0.247375	0.788082	NA	NA	NA	NA
rs735148	rs735148	14	94322629	C14orf142	0.254466	0.780796	NA	NA	NA	NA
rs736281	rs736281	14	94287830	C14orf142	0.276621	0.771712	NA	NA	NA	NA
rs74244720	rs74244720	14	93618428	C14orf142	0.161491	0.863892	NA	NA	NA	NA
rs746385	rs746385	14	93134022	C14orf142	-0.419182	0.798494	NA	NA	NA	NA
rs77198733	rs77198733	14	94265023	C14orf142	NA	NA	-0.714869	0.819102	NA	NA
rs77889679	rs77889679	14	94471213	C14orf142	NA	NA	-0.597048	0.85131	NA	NA
rs79228981	rs79228981	14	94371097	C14orf142	NA	NA	-1.12758	0.0455384	NA	NA
rs8014579	rs8014579	14	94310926	C14orf142	0.202216	0.825433	NA	NA	NA	NA
rs8017815	rs8017815	14	94061147	C14orf142	-0.459103	0.800422	NA	NA	NA	NA
rs941483	rs941483	14	94422623	C14orf142	-0.20611	0.832508	NA	NA	NA	NA
rs973295	rs973295	14	94372768	C14orf142	NA	NA	-0.493694	0.762498	NA	NA
JHU_14.90610840	NA	14	90610841	C14orf159	-0.294008	0.829712	NA	NA	NA	NA
JHU_14.90881919	rs113593851	14	90881920	C14orf159	NA	NA	0.177333	0.847068	NA	NA
JHU_14.90911076	NA	14	90911077	C14orf159	-0.277342	0.87173	NA	NA	NA	NA
JHU_14.91294150	rs59205537	14	91294151	C14orf159	NA	NA	-0.171075	0.77407	NA	NA
JHU_14.91320596	NA	14	91320597	C14orf159	-0.191485	0.876135	NA	NA	NA	NA
JHU_14.91382321	rs112519247	14	91382322	C14orf159	NA	NA	0.242949	0.87336	NA	NA
JHU_14.91487597	rs372993149	14	91487598	C14orf159	NA	NA	0.156365	0.659928	NA	NA
JHU_14.91490022	NA	14	91490023	C14orf159	NA	NA	-0.136176	0.72122	NA	NA
JHU_14.91490104	rs7151354	14	91490105	C14orf159	NA	NA	0.12841	0.873772	NA	NA
JHU_14.91534458	NA	14	91534459	C14orf159	NA	NA	-0.242688	0.805548	NA	NA
JHU_14.91569081	rs115599895	14	91569082	C14orf159	NA	NA	0.266751	0.831663	NA	NA
JHU_14.91796418	NA	14	91796419	C14orf159	0.31739	0.856709	NA	NA	NA	NA
JHU_14.91881695	NA	14	91881696	C14orf159	NA	NA	0.201542	0.719749	NA	NA
JHU_14.91890430	rs114586854	14	91890431	C14orf159	NA	NA	0.305945	0.745582	NA	NA
JHU_14.91938654	rs76420043	14	91938655	C14orf159	NA	NA	0.212736	0.817844	NA	NA
rs10150260	rs10150260	14	91241820	C14orf159	NA	NA	0.119806	0.856713	NA	NA
rs10150904	rs10150904	14	92567869	C14orf159	0.422006	0.874251	NA	NA	NA	NA
rs10873404	rs10873404	14	90972227	C14orf159	-0.318831	0.554951	NA	NA	NA	NA
rs11160041	rs11160041	14	92581010	C14orf159	NA	NA	0.176937	0.519784	NA	NA
rs113135878	rs113135878	14	91346125	C14orf159	NA	NA	0.236629	0.605868	NA	NA
rs116030221	rs116030221	14	91827503	C14orf159	0.341428	0.85362	NA	NA	NA	NA
rs11626672	rs11626672	14	91785657	C14orf159	0.361795	0.783518	NA	NA	NA	NA
rs11847237	rs11847237	14	90980842	C14orf159	-0.23217	0.864024	NA	NA	NA	NA
rs1285838	rs1285838	14	91877512	C14orf159	NA	NA	0.233569	0.522086	NA	NA
rs1285993	rs1285993	14	91519196	C14orf159	NA	NA	0.126235	0.833188	NA	NA
rs1286264	rs1286264	14	91342681	C14orf159	NA	NA	-0.137415	0.814467	NA	NA
rs12878426	rs12878426	14	91738696	C14orf159	0.37505	0.871997	0.234511	0.856795	NA	NA
rs12886234	rs12886234	14	92326270	C14orf159	-0.184141	0.881435	NA	NA	NA	NA
rs12890577	rs12890577	14	91293447	C14orf159	NA	NA	-0.171075	0.77407	NA	NA
rs1294581	rs1294581	14	91017644	C14orf159	NA	NA	-0.188029	0.7602	NA	NA
rs1297783	rs1297783	14	90910126	C14orf159	-0.225483	0.82497	NA	NA	NA	NA
rs17127363	rs17127363	14	91881540	C14orf159	NA	NA	0.324645	0.520965	NA	NA
rs1743152	rs1743152	14	92079008	C14orf159	NA	NA	-0.121495	0.807334	NA	NA
rs1970911	rs1970911	14	91773494	C14orf159	-0.296847	0.836374	NA	NA	NA	NA
rs2282032	rs2282032	14	90758891	C14orf159	0.258561	0.877089	NA	NA	NA	NA
rs2896171	rs2896171	14	91756223	C14orf159	-0.300812	0.786216	NA	NA	NA	NA
rs3861660	rs3861660	14	90600692	C14orf159	-0.25707	0.871602	NA	NA	NA	NA
rs41299205	rs41299205	14	91581272	C14orf159	0.286943	0.858618	NA	NA	NA	NA
rs4900075	rs4900075	14	91751274	C14orf159	-0.287966	0.80789	NA	NA	NA	NA
rs56083431	rs56083431	14	91797416	C14orf159	-0.216489	0.881803	NA	NA	NA	NA
rs61576025	rs61576025	14	91298604	C14orf159	0.25594	0.868267	0.172155	0.817708	NA	NA
rs6575169	rs6575169	14	91497929	C14orf159	NA	NA	0.153868	0.780975	NA	NA
rs7156757	rs7156757	14	91512599	C14orf159	NA	NA	0.126235	0.833188	NA	NA
rs7160308	rs7160308	14	91780251	C14orf159	0.40173	0.859056	NA	NA	NA	NA
rs74083955	rs74083955	14	91581398	C14orf159	NA	NA	-0.219275	0.789726	NA	NA
rs743201	rs743201	14	91277252	C14orf159	NA	NA	0.142754	0.736438	NA	NA
rs745468	rs745468	14	91122214	C14orf159	0.262446	0.849133	NA	NA	NA	NA
rs76181355	rs76181355	14	90880724	C14orf159	NA	NA	0.167922	0.880023	NA	NA
rs76967177	rs76967177	14	91229081	C14orf159	-0.494031	0.810849	-0.25479	0.86932	NA	NA
rs79629435	rs79629435	14	91491233	C14orf159	NA	NA	0.30822	0.697615	NA	NA
rs8004117	rs8004117	14	92638468	C14orf159	NA	NA	0.123359	0.880542	NA	NA
rs8006841	rs8006841	14	91684625	C14orf159	0.390844	0.810254	NA	NA	NA	NA
rs80109430	rs80109430	14	91378974	C14orf159	NA	NA	-0.298825	0.655282	NA	NA
rs8015982	rs8015982	14	91846680	C14orf159	NA	NA	0.150612	0.775942	NA	NA
rs8019035	rs8019035	14	91315493	C14orf159	-0.209933	0.840864	NA	NA	NA	NA
rs8021116	rs8021116	14	92378980	C14orf159	NA	NA	-0.203802	0.800164	NA	NA
rs9323856	rs9323856	14	91503400	C14orf159	NA	NA	-0.213798	0.805548	NA	NA
JHU_14.51492931	rs145039458	14	51492932	C14orf166	NA	NA	-0.195333	0.423665	NA	NA
JHU_14.51858840	rs6572751	14	51858841	C14orf166	NA	NA	0.0695383	0.861644	NA	NA
JHU_14.51940077	rs114775179	14	51940078	C14orf166	NA	NA	-0.103909	0.844321	NA	NA
JHU_14.52440477	rs113232198	14	52440478	C14orf166	NA	NA	-0.112388	0.850347	NA	NA
rs10133930	rs10133930	14	52508678	C14orf166	NA	NA	-0.0866008	0.796098	NA	NA
rs10144517	rs10144517	14	53330720	C14orf166	NA	NA	-0.105474	0.80121	NA	NA
rs10151414	rs10151414	14	53165078	C14orf166	0.0847512	0.815817	NA	NA	NA	NA
rs10400783	rs10400783	14	51493384	C14orf166	-0.128222	0.661405	NA	NA	NA	NA
rs10873063	rs10873063	14	53407270	C14orf166	NA	NA	-0.0582054	0.875939	NA	NA
rs113116611	rs113116611	14	52285462	C14orf166	NA	NA	-0.221553	0.193394	NA	NA
rs11628834	rs11628834	14	51860390	C14orf166	0.14331	0.59066	NA	NA	NA	NA
rs11844371	rs11844371	14	52257555	C14orf166	0.083729	0.78149	NA	NA	NA	NA
rs11852062	rs11852062	14	51952408	C14orf166	0.128018	0.180473	NA	NA	NA	NA
rs12147482	rs12147482	14	52297270	C14orf166	-0.0807854	0.825691	NA	NA	NA	NA
rs1254609	rs1254609	14	52738468	C14orf166	NA	NA	0.059524	0.873465	NA	NA
rs17831301	rs17831301	14	52252273	C14orf166	0.103594	0.838103	NA	NA	NA	NA
rs2039795	rs2039795	14	51477753	C14orf166	NA	NA	-0.192776	0.0944275	NA	NA
rs2144976	rs2144976	14	52561048	C14orf166	NA	NA	-0.0725006	0.862781	NA	NA
rs2790502	rs2790502	14	52310436	C14orf166	NA	NA	-0.0875911	0.850971	NA	NA
rs2993998	rs2993998	14	52321104	C14orf166	NA	NA	-0.055139	0.867149	NA	NA
rs41480647	rs41480647	14	52149834	C14orf166	NA	NA	-0.120229	0.738027	NA	NA
rs4344631	rs4344631	14	52201376	C14orf166	NA	NA	-0.137747	0.670307	NA	NA
rs4411416	rs4411416	14	52254516	C14orf166	0.0818665	0.741891	NA	NA	NA	NA
rs4898698	rs4898698	14	52039460	C14orf166	NA	NA	0.051662	0.87029	NA	NA
rs4898720	rs4898720	14	52332508	C14orf166	NA	NA	-0.0892462	0.841605	NA	NA
rs6572783	rs6572783	14	52132331	C14orf166	NA	NA	-0.0811677	0.81989	NA	NA
rs7140150	rs7140150	14	52010799	C14orf166	NA	NA	-0.052539	0.851541	NA	NA
rs7140624	rs7140624	14	52285125	C14orf166	0.0615493	0.873854	0.0528904	0.852292	NA	NA
rs7145901	rs7145901	14	52687634	C14orf166	NA	NA	-0.0756527	0.702474	NA	NA
rs7153066	rs7153066	14	52204675	C14orf166	NA	NA	-0.0726669	0.802918	NA	NA
rs76767601	rs76767601	14	52246384	C14orf166	NA	NA	-0.14435	0.728954	NA	NA
rs78691671	rs78691671	14	51796238	C14orf166	-0.101043	0.806847	NA	NA	NA	NA
rs78883868	rs78883868	14	52379579	C14orf166	-0.0922156	0.880795	NA	NA	NA	NA
rs8004654	rs8004654	14	52733984	C14orf166	NA	NA	0.0591415	0.855326	NA	NA
rs8011048	rs8011048	14	52286385	C14orf166	NA	NA	0.0549705	0.852879	NA	NA
rs8019382	rs8019382	14	52381178	C14orf166	NA	NA	0.068116	0.76927	NA	NA
rs803010	rs803010	14	52734092	C14orf166	NA	NA	0.0671167	0.823161	NA	NA
rs810633	rs810633	14	52741950	C14orf166	NA	NA	0.059524	0.873465	NA	NA
rs9806035	NA	14	51787114	C14orf166	-0.0943546	0.836566	NA	NA	NA	NA
JHU_14.73180186	rs114410099	14	73180187	C14orf169	-0.260776	0.878032	NA	NA	NA	NA
JHU_14.73182901	rs78304511	14	73182902	C14orf169	NA	NA	-0.182332	0.873563	NA	NA
JHU_14.73237887	NA	14	73237888	C14orf169	NA	NA	-0.19587	0.774397	NA	NA
JHU_14.73324279	rs114805477	14	73324280	C14orf169	-0.321565	0.736849	NA	NA	NA	NA
JHU_14.73377518	rs11627615	14	73377519	C14orf169	0.188047	0.871748	NA	NA	NA	NA
JHU_14.73379579	NA	14	73379580	C14orf169	0.235786	0.792049	NA	NA	NA	NA
JHU_14.73420537	NA	14	73420538	C14orf169	NA	NA	0.145839	0.786169	NA	NA
JHU_14.73563037	rs142552273	14	73563038	C14orf169	NA	NA	-0.258946	0.694126	NA	NA
JHU_14.73791321	rs17126871	14	73791322	C14orf169	NA	NA	0.137779	0.850432	NA	NA
JHU_14.73835745	rs75863100	14	73835746	C14orf169	NA	NA	0.165363	0.844575	NA	NA
JHU_14.74037694	NA	14	74037695	C14orf169	NA	NA	0.142033	0.848384	NA	NA
JHU_14.74149490	rs12885057	14	74149491	C14orf169	0.169811	0.877205	NA	NA	NA	NA
JHU_14.74262145	rs75521636	14	74262146	C14orf169	0.242465	0.873184	NA	NA	NA	NA
JHU_14.74418702	NA	14	74418703	C14orf169	0.311802	0.835551	NA	NA	NA	NA
JHU_14.74642454	rs28813420	14	74642455	C14orf169	NA	NA	-0.094819	0.87644	NA	NA
JHU_14.74857368	rs10146148	14	74857369	C14orf169	-0.322939	0.733804	-0.159581	0.84998	NA	NA
rs10131666	rs10131666	14	74212431	C14orf169	NA	NA	0.115089	0.875141	NA	NA
rs10132720	rs10132720	14	74809248	C14orf169	0.182751	0.809376	NA	NA	NA	NA
rs10138386	rs10138386	14	74900886	C14orf169	NA	NA	-0.0909262	0.870836	NA	NA
rs10144553	rs10144553	14	73200847	C14orf169	-0.3063	0.817468	NA	NA	NA	NA
rs111553135	NA	14	74419355	C14orf169	0.389712	0.711985	NA	NA	NA	NA
rs11158973	rs11158973	14	73184330	C14orf169	-0.229734	0.795574	-0.121986	0.854374	NA	NA
rs111833521	rs111833521	14	74416832	C14orf169	0.311802	0.835551	NA	NA	NA	NA
rs11627048	rs11627048	14	73283832	C14orf169	NA	NA	-0.161695	0.839513	NA	NA
rs11844112	rs11844112	14	73157430	C14orf169	NA	NA	-0.163118	0.608675	NA	NA
rs11844834	rs11844834	14	73085926	C14orf169	NA	NA	-0.16664	0.880251	NA	NA
rs12323501	rs12323501	14	73453108	C14orf169	0.328354	0.874861	NA	NA	NA	NA
rs12586412	rs12586412	14	72974839	C14orf169	NA	NA	0.101348	0.873374	NA	NA
rs12880386	NA	14	74053852	C14orf169	NA	NA	0.189771	0.863091	NA	NA
rs12891084	rs12891084	14	74247410	C14orf169	NA	NA	0.0920028	0.870655	NA	NA
rs12897027	rs12897027	14	73190091	C14orf169	NA	NA	-0.137377	0.828884	NA	NA
rs17094182	rs17094182	14	74420440	C14orf169	-0.166811	0.8742	NA	NA	NA	NA
rs17182762	rs17182762	14	74507320	C14orf169	NA	NA	-0.226315	0.599093	NA	NA
rs177389	rs177389	14	73727509	C14orf169	NA	NA	0.194186	0.811109	NA	NA
rs177405	rs177405	14	73710846	C14orf169	0.17303	0.880085	NA	NA	NA	NA
rs17780783	rs17780783	14	73219669	C14orf169	NA	NA	-0.19587	0.774397	NA	NA
rs183507216	rs183507216	14	73155232	C14orf169	NA	NA	-0.148443	0.646305	NA	NA
rs2052219	rs2052219	14	73371268	C14orf169	-0.205276	0.851494	NA	NA	NA	NA
rs2109750	rs2109750	14	74671256	C14orf169	NA	NA	0.103762	0.860397	NA	NA
rs2332913	rs2332913	14	73177769	C14orf169	NA	NA	0.0975596	0.871418	NA	NA
rs2358787	rs2358787	14	74937514	C14orf169	NA	NA	-0.144987	0.584896	NA	NA
rs2526906	rs2526906	14	73049405	C14orf169	NA	NA	0.137236	0.872132	NA	NA
rs34140859	NA	14	74411502	C14orf169	0.392199	0.777691	NA	NA	NA	NA
rs3742808	rs3742808	14	74523949	C14orf169	NA	NA	-0.0936115	0.871645	NA	NA
rs3814865	rs3814865	14	73361097	C14orf169	NA	NA	0.220482	0.254	NA	NA
rs4243645	rs4243645	14	74538308	C14orf169	NA	NA	0.0922135	0.833744	NA	NA
rs4369590	rs4369590	14	74918903	C14orf169	NA	NA	-0.164957	0.638404	NA	NA
rs4903050	rs4903050	14	73184519	C14orf169	NA	NA	-0.126873	0.86059	NA	NA
rs4903206	rs4903206	14	74688004	C14orf169	NA	NA	0.129591	0.85016	NA	NA
rs59715909	rs59715909	14	73192503	C14orf169	0.32696	0.79954	NA	NA	NA	NA
rs59724673	rs59724673	14	73175278	C14orf169	NA	NA	0.166604	0.878834	NA	NA
rs61751904	rs61751904	14	74489782	C14orf169	NA	NA	-0.160248	0.777309	NA	NA
rs6574179	rs6574179	14	74891005	C14orf169	NA	NA	-0.115239	0.779289	NA	NA
rs7144189	rs7144189	14	73367386	C14orf169	0.237013	0.780633	NA	NA	NA	NA
rs7148018	rs7148018	14	74957153	C14orf169	-0.175185	0.861491	-0.134941	0.715718	NA	NA
rs7161198	rs7161198	14	73344967	C14orf169	-0.156585	0.861506	NA	NA	NA	NA
rs72728145	rs72728145	14	74684776	C14orf169	NA	NA	0.0899669	0.857678	NA	NA
rs73293424	rs73293424	14	73957816	C14orf169	NA	NA	0.167769	0.86135	NA	NA
rs73301427	rs73301427	14	74429730	C14orf169	0.311802	0.835551	NA	NA	NA	NA
rs73302106	rs73302106	14	73198785	C14orf169	0.269677	0.608565	NA	NA	NA	NA
rs740506	rs740506	14	74409032	C14orf169	NA	NA	-0.113732	0.86349	NA	NA
rs79286417	rs79286417	14	73108708	C14orf169	NA	NA	0.170979	0.645889	NA	NA
rs8006233	rs8006233	14	73282709	C14orf169	-0.163293	0.861175	-0.0956101	0.871886	NA	NA
rs8500	rs8500	14	74428445	C14orf169	0.229094	0.834306	NA	NA	NA	NA
JHU_14.103576394	NA	14	103576395	C14orf2	NA	NA	0.123657	0.643533	NA	NA
JHU_14.104054203	NA	14	104054204	C14orf2	-0.155322	0.868146	NA	NA	NA	NA
JHU_14.104189388	rs144258121	14	104189389	C14orf2	NA	NA	0.14333	0.846151	NA	NA
JHU_14.104325275	rs186951140	14	104325276	C14orf2	NA	NA	0.104016	0.876535	NA	NA
JHU_14.104362970	NA	14	104362971	C14orf2	NA	NA	0.0997371	0.872832	NA	NA
JHU_14.104364938	NA	14	104364939	C14orf2	0.103779	0.864617	NA	NA	NA	NA
JHU_14.104623940	NA	14	104623941	C14orf2	-0.373733	0.423856	NA	NA	NA	NA
JHU_14.104631585	NA	14	104631586	C14orf2	NA	NA	0.0893952	0.852458	NA	NA
JHU_14.104651798	rs187661192	14	104651799	C14orf2	NA	NA	0.197933	0.807494	NA	NA
JHU_14.104758268	rs79992846	14	104758269	C14orf2	-0.350542	0.236057	NA	NA	NA	NA
JHU_14.104909123	rs12879055	14	104909124	C14orf2	0.108069	0.854804	NA	NA	NA	NA
JHU_14.105128103	rs12434206	14	105128104	C14orf2	-0.110093	0.777809	NA	NA	NA	NA
JHU_14.105322518	rs2841216	14	105322519	C14orf2	NA	NA	0.0915551	0.846182	NA	NA
JHU_14.105346239	NA	14	105346240	C14orf2	-0.118105	0.755548	-0.0792533	0.88026	NA	NA
kgp19664084	rs2275595	14	104638926	C14orf2	0.109566	0.872863	NA	NA	NA	NA
rs10149750	rs10149750	14	104628406	C14orf2	0.103797	0.868721	0.0961673	0.849329	NA	NA
rs11160783	rs11160783	14	104513387	C14orf2	NA	NA	-0.101712	0.852008	NA	NA
rs112026036	rs112026036	14	105346729	C14orf2	0.247922	0.783435	NA	NA	NA	NA
rs112598276	rs112598276	14	105178328	C14orf2	NA	NA	0.128649	0.858192	NA	NA
rs1132339	rs1132339	14	103593950	C14orf2	NA	NA	-0.0839125	0.875141	NA	NA
rs11626880	rs11626880	14	104611326	C14orf2	NA	NA	0.106421	0.876417	NA	NA
rs1467561	rs1467561	14	103994961	C14orf2	-0.226337	0.691668	NA	NA	NA	NA
rs17101383	rs17101383	14	103696504	C14orf2	NA	NA	0.117922	0.866674	NA	NA
rs1744280	NA	14	104554921	C14orf2	0.108833	0.878512	NA	NA	NA	NA
rs201472481	rs201472481	14	104337758	C14orf2	NA	NA	0.117284	0.841496	NA	NA
rs2582516	rs2582516	14	105314093	C14orf2	0.11394	0.826233	0.103762	0.798425	NA	NA
rs2841236	rs2841236	14	105350355	C14orf2	-0.105011	0.837086	NA	NA	NA	NA
rs2841245	rs2841245	14	105365156	C14orf2	NA	NA	0.0883378	0.875141	NA	NA
rs28426081	rs28426081	14	104626997	C14orf2	0.108638	0.832311	NA	NA	NA	NA
rs4074077	NA	14	105126354	C14orf2	-0.10694	0.79463	NA	NA	NA	NA
rs4530059	rs4530059	14	104769149	C14orf2	NA	NA	0.0811442	0.86137	NA	NA
rs4983559	rs4983559	14	105277209	C14orf2	-0.119518	0.824766	NA	NA	NA	NA
rs57442411	rs57442411	14	105354498	C14orf2	-0.198391	0.617654	NA	NA	NA	NA
rs61995986	rs61995986	14	105330871	C14orf2	-0.14391	0.754712	NA	NA	NA	NA
rs7146454	rs7146454	14	105170003	C14orf2	-0.215093	0.422028	-0.113344	0.878911	NA	NA
rs7150255	rs7150255	14	104912876	C14orf2	-0.136066	0.822315	NA	NA	NA	NA
rs73350354	rs73350354	14	105278492	C14orf2	-0.114569	0.784916	NA	NA	NA	NA
rs73361837	rs73361837	14	105057049	C14orf2	0.131368	0.844078	NA	NA	NA	NA
rs749206	rs749206	14	103597565	C14orf2	NA	NA	0.119138	0.857086	NA	NA
rs75645172	rs75645172	14	105013339	C14orf2	0.178332	0.876661	NA	NA	NA	NA
rs78007131	rs78007131	14	104844919	C14orf2	NA	NA	0.127648	0.88079	NA	NA
rs79436368	rs79436368	14	103769709	C14orf2	-0.214246	0.861712	NA	NA	NA	NA
rs941952	rs941952	14	104559623	C14orf2	0.112837	0.879196	NA	NA	NA	NA
JHU_14.44543835	rs113722031	14	44543836	C14orf28	NA	NA	0.45468	0.849318	NA	NA
JHU_14.44584240	rs143624676	14	44584241	C14orf28	NA	NA	0.517187	0.844473	NA	NA
JHU_14.46051955	rs60101674	14	46051956	C14orf28	NA	NA	-0.83285	0.782194	NA	NA
JHU_14.46165763	rs3853407	14	46165764	C14orf28	NA	NA	0.385525	0.806502	NA	NA
JHU_14.46230627	rs202122634	14	46230628	C14orf28	NA	NA	-0.370751	0.829521	NA	NA
JHU_14.46235907	rs2487295	14	46235908	C14orf28	NA	NA	-0.370751	0.829521	NA	NA
rs10146082	rs10146082	14	44608583	C14orf28	NA	NA	0.281064	0.862742	NA	NA
rs10484230	rs10484230	14	44631197	C14orf28	NA	NA	-0.328929	0.761901	NA	NA
rs10484231	rs10484231	14	44630495	C14orf28	NA	NA	0.479168	0.877569	NA	NA
rs114679691	rs114679691	14	44683126	C14orf28	NA	NA	-0.443264	0.844558	NA	NA
rs11624439	rs11624439	14	45789181	C14orf28	NA	NA	-0.432629	0.785996	NA	NA
rs11845717	rs11845717	14	44622317	C14orf28	NA	NA	0.384674	0.68009	NA	NA
rs12432423	rs12432423	14	44634641	C14orf28	NA	NA	-0.36306	0.674164	NA	NA
rs1266300	rs1266300	14	46227824	C14orf28	NA	NA	-0.370751	0.829521	NA	NA
rs17115410	rs17115410	14	45154328	C14orf28	0.251828	0.852691	NA	NA	NA	NA
rs1750087	rs1750087	14	46119094	C14orf28	NA	NA	-0.345275	0.807685	NA	NA
rs176788	rs176788	14	46285478	C14orf28	NA	NA	-0.349968	0.85244	NA	NA
rs1955980	rs1955980	14	44611368	C14orf28	NA	NA	0.275807	0.872489	NA	NA
rs2210817	NA	14	44711816	C14orf28	NA	NA	-0.320662	0.84003	NA	NA
rs229727	rs229727	14	45221314	C14orf28	-0.25693	0.812948	NA	NA	NA	NA
rs2415843	rs2415843	14	44659457	C14orf28	NA	NA	0.346084	0.848825	NA	NA
rs2768483	rs2768483	14	46313527	C14orf28	NA	NA	-0.517739	0.790882	NA	NA
rs34316069	rs34316069	14	45735116	C14orf28	0.299787	0.85602	NA	NA	NA	NA
rs435390	rs435390	14	46303094	C14orf28	0.251741	0.881051	NA	NA	NA	NA
rs4900680	rs4900680	14	46268185	C14orf28	NA	NA	-0.332926	0.868906	NA	NA
rs7143923	rs7143923	14	44901688	C14orf28	NA	NA	-0.334667	0.859781	NA	NA
rs7148396	rs7148396	14	44661182	C14orf28	NA	NA	-0.443831	0.836761	NA	NA
JHU_14.58126813	rs73303894	14	58126814	C14orf37	NA	NA	0.905997	0.768596	NA	NA
JHU_14.58482979	rs139395267	14	58482980	C14orf37	0.950343	0.872874	NA	NA	NA	NA
JHU_14.59034984	rs72718751	14	59034985	C14orf37	0.623456	0.83961	NA	NA	NA	NA
JHU_14.59158236	rs60680322	14	59158237	C14orf37	0.823256	0.831681	NA	NA	NA	NA
JHU_14.59697035	rs74059713	14	59697036	C14orf37	NA	NA	-0.683679	0.855163	NA	NA
rs10131433	rs10131433	14	58241705	C14orf37	-0.56981	0.822315	NA	NA	NA	NA
rs10142406	rs10142406	14	58114717	C14orf37	0.8883	0.841755	NA	NA	NA	NA
rs1092015	rs1092015	14	58200725	C14orf37	-0.621051	0.866301	NA	NA	NA	NA
rs11158170	rs11158170	14	58173373	C14orf37	0.690734	0.826003	NA	NA	NA	NA
rs11158206	rs11158206	14	58947365	C14orf37	-0.662075	0.879105	NA	NA	NA	NA
rs112240403	rs112240403	14	58015255	C14orf37	-1.14471	0.825252	NA	NA	NA	NA
rs1190313	rs1190313	14	58056257	C14orf37	NA	NA	0.624943	0.848914	NA	NA
rs12232191	rs12232191	14	58434233	C14orf37	-0.580227	0.875776	NA	NA	NA	NA
rs12436874	rs12436874	14	58435873	C14orf37	-0.586938	0.873184	NA	NA	NA	NA
rs17092906	rs17092906	14	57627813	C14orf37	0.726592	0.622379	NA	NA	NA	NA
rs17092921	rs17092921	14	57629920	C14orf37	-0.62011	0.86913	NA	NA	NA	NA
rs17093346	rs17093346	14	58042438	C14orf37	NA	NA	0.614067	0.86618	NA	NA
rs177729	rs177729	14	59378244	C14orf37	-1.05979	0.87968	NA	NA	NA	NA
rs1885060	rs1885060	14	58284090	C14orf37	-0.674169	0.873443	NA	NA	NA	NA
rs188726	rs188726	14	59216547	C14orf37	NA	NA	-0.749402	0.821144	NA	NA
rs1956193	rs1956193	14	59484503	C14orf37	0.744013	0.746732	NA	NA	NA	NA
rs2345843	rs2345843	14	57495999	C14orf37	1.01912	0.814409	NA	NA	NA	NA
rs311850	rs311850	14	59195739	C14orf37	-0.764931	0.799122	NA	NA	NA	NA
rs55792677	rs55792677	14	58658231	C14orf37	0.712007	0.869824	NA	NA	NA	NA
rs57318951	rs57318951	14	58138376	C14orf37	NA	NA	0.905997	0.768596	NA	NA
rs61974535	rs61974535	14	58920450	C14orf37	1.074	0.86939	NA	NA	NA	NA
rs710023	rs710023	14	59160996	C14orf37	NA	NA	1.19831	0.817844	NA	NA
rs7144633	rs7144633	14	59512393	C14orf37	NA	NA	0.93928	0.8661	NA	NA
rs7152247	rs7152247	14	58119752	C14orf37	0.732974	0.84506	NA	NA	NA	NA
rs7154112	rs7154112	14	59714317	C14orf37	NA	NA	-0.768059	0.877624	NA	NA
rs73306448	rs73306448	14	58450570	C14orf37	-0.487518	0.877768	NA	NA	NA	NA
rs74883310	rs74883310	14	59260277	C14orf37	NA	NA	0.701351	0.848972	NA	NA
rs76070111	rs76070111	14	59647405	C14orf37	-0.887088	0.877205	NA	NA	NA	NA
rs79974680	rs79974680	14	59219471	C14orf37	1.43272	0.702426	NA	NA	NA	NA
rs8004447	rs8004447	14	59214702	C14orf37	-0.636026	0.868706	NA	NA	NA	NA
rs8019111	rs8019111	14	58301947	C14orf37	-0.667492	0.769513	NA	NA	NA	NA
rs8022227	rs8022227	14	59548269	C14orf37	NA	NA	0.610724	0.838125	NA	NA
rs808225	rs808225	14	58397916	C14orf37	-0.773279	0.7441	NA	NA	NA	NA
rs856377	rs856377	14	59210944	C14orf37	0.721179	0.842846	NA	NA	NA	NA
rs9323332	rs9323332	14	59243484	C14orf37	0.571263	0.879068	NA	NA	NA	NA
rs9805964	rs9805964	14	57535645	C14orf37	-0.926385	0.627795	NA	NA	NA	NA
JHU_14.104689596	rs74087235	14	104689597	C14orf79	-0.640492	0.830817	NA	NA	NA	NA
JHU_14.104703753	rs4906426	14	104703754	C14orf79	-0.508395	0.85646	-0.398241	0.863855	NA	NA
JHU_14.104730219	rs4274375	14	104730220	C14orf79	-0.60381	0.808665	NA	NA	NA	NA
JHU_14.104768034	NA	14	104768035	C14orf79	NA	NA	0.514594	0.756275	NA	NA
JHU_14.104850572	rs8009378	14	104850573	C14orf79	NA	NA	0.376356	0.866983	NA	NA
JHU_14.104856366	rs114931905	14	104856367	C14orf79	NA	NA	0.428412	0.87489	NA	NA
JHU_14.104856630	rs114740610	14	104856631	C14orf79	NA	NA	0.428412	0.87489	NA	NA
JHU_14.105078278	rs56013109	14	105078279	C14orf79	0.920834	0.8563	NA	NA	NA	NA
JHU_14.105439550	rs11852033	14	105439551	C14orf79	NA	NA	0.659596	0.781493	NA	NA
JHU_14.105541707	NA	14	105541708	C14orf79	NA	NA	0.34032	0.853056	NA	NA
JHU_14.105628854	rs373719808	14	105628855	C14orf79	NA	NA	0.712217	0.854324	NA	NA
JHU_14.105868816	NA	14	105868817	C14orf79	NA	NA	-1.09248	0.44842	NA	NA
JHU_14.106003326	rs141426731	14	106003327	C14orf79	NA	NA	-0.714138	0.78346	NA	NA
JHU_14.106035833	rs373861629	14	106035834	C14orf79	NA	NA	-0.688734	0.416516	NA	NA
JHU_14.106054567	rs80143994	14	106054568	C14orf79	NA	NA	-0.491359	0.878602	NA	NA
JHU_14.106083402	NA	14	106083403	C14orf79	1.13104	0.790808	NA	NA	NA	NA
JHU_14.106127974	rs75440576	14	106127975	C14orf79	NA	NA	-0.53458	0.827681	NA	NA
JHU_14.106156392	NA	14	106156393	C14orf79	-0.538542	0.88242	NA	NA	NA	NA
JHU_14.106190440	NA	14	106190441	C14orf79	NA	NA	-0.388133	0.833999	NA	NA
JHU_14.106197298	NA	14	106197299	C14orf79	NA	NA	-0.928113	0.59219	NA	NA
JHU_14.106221431	rs142670670	14	106221432	C14orf79	NA	NA	-0.66954	0.833017	NA	NA
JHU_14.106290503	rs11160880	14	106290504	C14orf79	-0.70307	0.868236	NA	NA	NA	NA
JHU_14.106312999	rs72715444	14	106313000	C14orf79	0.820612	0.870432	NA	NA	NA	NA
JHU_14.106316164	NA	14	106316165	C14orf79	0.820612	0.870432	NA	NA	NA	NA
JHU_14.106317174	NA	14	106317175	C14orf79	0.820612	0.870432	NA	NA	NA	NA
JHU_14.106330943	NA	14	106330944	C14orf79	NA	NA	-0.697393	0.83327	NA	NA
JHU_14.106388170	NA	14	106388171	C14orf79	NA	NA	0.557724	0.848506	NA	NA
JHU_14.106468098	rs114291737	14	106468099	C14orf79	NA	NA	-0.672429	0.879241	NA	NA
kgp19520261	rs748358	14	105404593	C14orf79	-0.854537	0.735601	NA	NA	NA	NA
kgp19532508	NA	14	106370492	C14orf79	0.653411	0.879315	NA	NA	NA	NA
rs10134744	rs10134744	14	104863598	C14orf79	NA	NA	-0.494878	0.75758	NA	NA
rs10138962	rs10138962	14	104995893	C14orf79	-0.795964	0.834755	NA	NA	NA	NA
rs10139072	rs10139072	14	104852680	C14orf79	NA	NA	-0.623749	0.723476	NA	NA
rs10147674	rs10147674	14	105773028	C14orf79	-0.407639	0.879699	NA	NA	NA	NA
rs114800977	rs114800977	14	104894496	C14orf79	NA	NA	0.533738	0.350527	NA	NA
rs115867423	NA	14	105192138	C14orf79	NA	NA	-0.608064	0.633231	NA	NA
rs11622120	rs11622120	14	104757304	C14orf79	NA	NA	0.779745	0.873599	NA	NA
rs12590063	rs12590063	14	104807557	C14orf79	NA	NA	0.553348	0.87805	NA	NA
rs12895059	NA	14	105221043	C14orf79	NA	NA	0.520252	0.838726	NA	NA
rs17846829	rs17846829	14	105235818	C14orf79	NA	NA	0.360791	0.880518	NA	NA
rs2011069	rs2011069	14	104608068	C14orf79	-0.640816	0.74361	NA	NA	NA	NA
rs2072675	rs2072675	14	105623498	C14orf79	-0.467902	0.873443	NA	NA	NA	NA
rs2289454	rs2289454	14	105457780	C14orf79	0.645027	0.814214	NA	NA	NA	NA
rs2498794	rs2498794	14	105245251	C14orf79	NA	NA	-0.53753	0.458624	NA	NA
rs2753568	rs2753568	14	106250353	C14orf79	NA	NA	-0.382535	0.814111	NA	NA
rs3000073	rs3000073	14	105729792	C14orf79	NA	NA	0.494357	0.780773	NA	NA
rs3803285	rs3803285	14	104711488	C14orf79	-0.602938	0.812513	NA	NA	NA	NA
rs3825762	rs3825762	14	105752404	C14orf79	NA	NA	0.498422	0.705008	NA	NA
rs4247027	rs4247027	14	105139894	C14orf79	NA	NA	-0.403957	0.770932	NA	NA
rs4900611	rs4900611	14	104738386	C14orf79	NA	NA	-0.601618	0.756282	NA	NA
rs4906424	rs4906424	14	104703334	C14orf79	-0.868241	0.784628	NA	NA	NA	NA
rs4983386	rs4983386	14	105210207	C14orf79	NA	NA	-0.389557	0.800866	NA	NA
rs56290578	rs56290578	14	105142657	C14orf79	NA	NA	0.385696	0.859479	NA	NA
rs59850309	rs59850309	14	104964581	C14orf79	NA	NA	0.553838	0.647755	NA	NA
rs60405135	rs60405135	14	105468480	C14orf79	0.651982	0.807083	NA	NA	NA	NA
rs61577366	rs61577366	14	104837529	C14orf79	NA	NA	-0.627464	0.669401	NA	NA
rs61997108	rs61997108	14	104782996	C14orf79	0.455038	0.808367	NA	NA	NA	NA
rs61998879	NA	14	105044233	C14orf79	NA	NA	0.731811	0.876876	NA	NA
rs6576056	rs6576056	14	105137291	C14orf79	NA	NA	-0.340648	0.855474	NA	NA
rs6576094	rs6576094	14	105907642	C14orf79	0.421143	0.862164	NA	NA	NA	NA
rs7152431	rs7152431	14	104837237	C14orf79	NA	NA	-0.388116	0.870852	NA	NA
rs7157579	rs7157579	14	104988350	C14orf79	NA	NA	-0.484364	0.872659	NA	NA
rs7160733	rs7160733	14	105203678	C14orf79	NA	NA	0.408658	0.796315	NA	NA
rs73352159	rs73352159	14	104900642	C14orf79	-0.79865	0.838041	NA	NA	NA	NA
rs78007131	rs78007131	14	104844919	C14orf79	NA	NA	-0.597727	0.817513	NA	NA
rs78409849	rs78409849	14	105127935	C14orf79	0.997372	0.795492	NA	NA	NA	NA
rs8008557	rs8008557	14	104790133	C14orf79	NA	NA	-0.397262	0.789286	NA	NA
JHU_14.105149373	rs78865635	14	105149374	C14orf80	-0.406696	0.800422	NA	NA	NA	NA
JHU_14.105238603	rs2498800	14	105238604	C14orf80	NA	NA	0.209298	0.827671	NA	NA
JHU_14.105322533	NA	14	105322534	C14orf80	0.514825	0.760098	NA	NA	NA	NA
JHU_14.105344110	rs78118267	14	105344111	C14orf80	0.558906	0.636577	NA	NA	NA	NA
JHU_14.105348038	NA	14	105348039	C14orf80	0.620336	0.610542	NA	NA	NA	NA
JHU_14.105388181	NA	14	105388182	C14orf80	NA	NA	-0.375935	0.793193	NA	NA
JHU_14.105455876	NA	14	105455877	C14orf80	NA	NA	-0.21154	0.8276	NA	NA
JHU_14.105576673	NA	14	105576674	C14orf80	NA	NA	0.258078	0.865879	NA	NA
JHU_14.105953323	NA	14	105953324	C14orf80	0.261622	0.871104	NA	NA	NA	NA
JHU_14.106029589	rs78820438	14	106029590	C14orf80	NA	NA	0.248932	0.757035	NA	NA
JHU_14.106029665	NA	14	106029666	C14orf80	NA	NA	0.374851	0.871418	NA	NA
JHU_14.106036559	rs115194668	14	106036560	C14orf80	NA	NA	-0.247634	0.844558	NA	NA
JHU_14.106082363	NA	14	106082364	C14orf80	NA	NA	-0.260637	0.689494	NA	NA
JHU_14.106153629	rs116830147	14	106153630	C14orf80	NA	NA	-0.258166	0.753034	NA	NA
JHU_14.106156392	NA	14	106156393	C14orf80	0.27606	0.872863	NA	NA	NA	NA
JHU_14.106197541	NA	14	106197542	C14orf80	NA	NA	-0.240651	0.802459	NA	NA
JHU_14.106273531	rs10132179	14	106273532	C14orf80	-0.2453	0.838901	NA	NA	NA	NA
JHU_14.106307431	NA	14	106307432	C14orf80	NA	NA	0.381968	0.617384	NA	NA
JHU_14.106347084	NA	14	106347085	C14orf80	0.299794	0.585465	NA	NA	NA	NA
JHU_14.106523065	NA	14	106523066	C14orf80	0.473834	0.813072	NA	NA	NA	NA
JHU_14.106523993	rs72481577	14	106523994	C14orf80	0.547226	0.586697	NA	NA	NA	NA
JHU_14.106530754	NA	14	106530755	C14orf80	0.346637	0.667181	NA	NA	NA	NA
JHU_14.106536002	NA	14	106536003	C14orf80	0.291269	0.838041	NA	NA	NA	NA
JHU_14.106690874	rs113144958	14	106690875	C14orf80	0.368827	0.527296	NA	NA	NA	NA
JHU_14.106694237	rs111541888	14	106694238	C14orf80	0.378292	0.498598	NA	NA	NA	NA
JHU_14.106721525	NA	14	106721526	C14orf80	0.485143	0.762546	NA	NA	NA	NA
JHU_14.106746814	NA	14	106746815	C14orf80	NA	NA	0.238046	0.811015	NA	NA
JHU_14.106787646	rs139586197	14	106787647	C14orf80	0.45906	0.855966	NA	NA	NA	NA
JHU_14.106809494	NA	14	106809495	C14orf80	0.537141	0.713308	NA	NA	NA	NA
JHU_14.106821819	NA	14	106821820	C14orf80	0.468964	0.863713	NA	NA	NA	NA
JHU_14.106844125	rs111655899	14	106844126	C14orf80	0.289639	0.867608	NA	NA	NA	NA
JHU_14.106856750	NA	14	106856751	C14orf80	-0.414329	0.834765	NA	NA	NA	NA
JHU_14.106873971	NA	14	106873972	C14orf80	-0.399822	0.820042	NA	NA	NA	NA
kgp12328500	rs10149029	14	105315524	C14orf80	0.293165	0.787285	NA	NA	NA	NA
rs10138366	rs10138366	14	104971184	C14orf80	NA	NA	-0.289117	0.629159	NA	NA
rs11160834	rs11160834	14	105563262	C14orf80	NA	NA	0.315377	0.784133	NA	NA
rs113162246	rs113162246	14	105026774	C14orf80	0.421288	0.846718	0.597601	0.0922259	NA	NA
rs1132975	rs1132975	14	105222037	C14orf80	NA	NA	0.209298	0.827671	NA	NA
rs115621474	rs115621474	14	105137734	C14orf80	NA	NA	0.27267	0.877569	NA	NA
rs12100742	rs12100742	14	105091664	C14orf80	NA	NA	0.206551	0.744924	NA	NA
rs12232113	rs12232113	14	106016434	C14orf80	NA	NA	-0.236153	0.829769	NA	NA
rs12586847	rs12586847	14	105021698	C14orf80	NA	NA	0.180852	0.828707	NA	NA
rs1595946	rs1595946	14	105447606	C14orf80	NA	NA	0.220778	0.695867	NA	NA
rs17846829	rs17846829	14	105235818	C14orf80	-0.221942	0.880714	NA	NA	NA	NA
rs2033932	rs2033932	14	105447075	C14orf80	NA	NA	-0.185176	0.847647	NA	NA
rs2304755	NA	14	105344568	C14orf80	0.614992	0.554088	NA	NA	NA	NA
rs2494732	rs2494732	14	105239192	C14orf80	NA	NA	-0.188278	0.736233	NA	NA
rs2582516	rs2582516	14	105314093	C14orf80	-0.251345	0.81432	NA	NA	NA	NA
rs2816662	rs2816662	14	105596054	C14orf80	NA	NA	0.196439	0.877569	NA	NA
rs2819419	rs2819419	14	105406238	C14orf80	NA	NA	-0.294886	0.671752	NA	NA
rs2841236	rs2841236	14	105350355	C14orf80	0.2957	0.617156	NA	NA	NA	NA
rs2841277	rs2841277	14	105391005	C14orf80	NA	NA	-0.436189	0.705052	NA	NA
rs35866131	NA	14	106786663	C14orf80	-0.452287	0.716321	NA	NA	NA	NA
rs3809460	rs3809460	14	105058609	C14orf80	NA	NA	-0.296961	0.868307	NA	NA
rs4247027	rs4247027	14	105139894	C14orf80	NA	NA	-0.218337	0.677471	NA	NA
rs4403996	rs4403996	14	105582524	C14orf80	NA	NA	0.182417	0.873589	NA	NA
rs4983386	rs4983386	14	105210207	C14orf80	NA	NA	-0.21387	0.719639	NA	NA
rs4983481	rs4983481	14	106094360	C14orf80	NA	NA	-0.240397	0.810118	NA	NA
rs4983511	rs4983511	14	105100021	C14orf80	-0.265959	0.783435	NA	NA	NA	NA
rs56225485	NA	14	106450598	C14orf80	-0.313962	0.871167	NA	NA	NA	NA
rs61995986	rs61995986	14	105330871	C14orf80	0.406223	0.374179	NA	NA	NA	NA
rs66647533	NA	14	106855355	C14orf80	-0.282869	0.865124	NA	NA	NA	NA
rs7157579	rs7157579	14	104988350	C14orf80	-0.289163	0.880858	NA	NA	NA	NA
rs7160733	rs7160733	14	105203678	C14orf80	NA	NA	0.228859	0.687693	NA	NA
rs733130	rs733130	14	105422580	C14orf80	NA	NA	-0.174856	0.857061	NA	NA
rs73361806	rs73361806	14	105049804	C14orf80	NA	NA	0.174235	0.851495	NA	NA
rs73377135	rs73377135	14	106831578	C14orf80	0.289639	0.867608	NA	NA	NA	NA
rs736066	rs736066	14	105435649	C14orf80	NA	NA	-0.255956	0.820186	NA	NA
rs74091017	rs74091017	14	105097153	C14orf80	-0.2647	0.820042	-0.178527	0.879159	NA	NA
rs74785842	rs74785842	14	106828613	C14orf80	0.335039	0.785788	NA	NA	NA	NA
rs75204845	rs75204845	14	106740720	C14orf80	NA	NA	0.276621	0.805881	NA	NA
rs75392201	rs75392201	14	105965488	C14orf80	0.297203	0.854668	NA	NA	NA	NA
rs76864584	rs76864584	14	105957446	C14orf80	-0.361221	0.776435	NA	NA	NA	NA
rs77633254	rs77633254	14	104998346	C14orf80	NA	NA	0.31378	0.87805	NA	NA
rs8023004	rs8023004	14	105116232	C14orf80	0.29996	0.698554	NA	NA	NA	NA
rs920499	rs920499	14	105366499	C14orf80	0.548296	0.715226	NA	NA	NA	NA
JHU_14.22528653	NA	14	22528654	C14orf93	NA	NA	-0.192283	0.85131	NA	NA
JHU_14.22615011	rs56410901	14	22615012	C14orf93	NA	NA	-0.312339	0.867351	NA	NA
JHU_14.23023848	rs1263667	14	23023849	C14orf93	0.37498	0.766412	NA	NA	NA	NA
JHU_14.23466191	NA	14	23466192	C14orf93	0.295421	0.831372	NA	NA	NA	NA
JHU_14.23521673	NA	14	23521674	C14orf93	-0.591022	0.833589	NA	NA	NA	NA
JHU_14.23990406	NA	14	23990407	C14orf93	0.283052	0.874871	NA	NA	NA	NA
JHU_14.24249127	rs77795297	14	24249128	C14orf93	NA	NA	0.273459	0.844558	NA	NA
JHU_14.24269167	NA	14	24269168	C14orf93	NA	NA	0.258015	0.863184	NA	NA
JHU_14.24299321	rs190599341	14	24299322	C14orf93	NA	NA	0.260138	0.866713	NA	NA
JHU_14.24429634	NA	14	24429635	C14orf93	NA	NA	0.289473	0.831048	NA	NA
JHU_14.24463381	rs150378308	14	24463382	C14orf93	NA	NA	0.277333	0.875489	NA	NA
kgp9369536	rs8012883	14	22612423	C14orf93	NA	NA	0.209497	0.696264	NA	NA
rs10142901	rs10142901	14	22588560	C14orf93	-0.369725	0.836566	NA	NA	NA	NA
rs10145014	rs10145014	14	23436283	C14orf93	NA	NA	-0.289583	0.848825	NA	NA
rs10151272	rs10151272	14	24464590	C14orf93	NA	NA	-0.489288	0.399014	NA	NA
rs1154174	rs1154174	14	23979640	C14orf93	-0.302802	0.78871	NA	NA	NA	NA
rs1159372	rs1159372	14	24391713	C14orf93	NA	NA	-0.247629	0.878319	NA	NA
rs11625112	rs11625112	14	23596740	C14orf93	-0.24442	0.867517	-0.163645	0.88026	NA	NA
rs11628336	rs11628336	14	23512922	C14orf93	-0.24558	0.86706	NA	NA	NA	NA
rs11629105	rs11629105	14	23721880	C14orf93	NA	NA	-0.443121	0.643353	NA	NA
rs12879543	rs12879543	14	23340024	C14orf93	NA	NA	0.184887	0.865759	NA	NA
rs17091453	rs17091453	14	23862374	C14orf93	NA	NA	0.31845	0.746206	NA	NA
rs17091555	rs17091555	14	23868741	C14orf93	-0.49022	0.708399	NA	NA	NA	NA
rs17884816	rs17884816	14	23316038	C14orf93	0.25398	0.876477	NA	NA	NA	NA
rs182616	rs182616	14	24155434	C14orf93	-0.334426	0.849275	NA	NA	NA	NA
rs1958313	rs1958313	14	24247710	C14orf93	NA	NA	-0.192175	0.846182	NA	NA
rs221701	rs221701	14	24135835	C14orf93	-0.52234	0.876477	NA	NA	NA	NA
rs2268878	rs2268878	14	23619902	C14orf93	NA	NA	-0.370859	0.426501	NA	NA
rs227859	rs227859	14	22948471	C14orf93	-0.235564	0.858639	NA	NA	NA	NA
rs227862	rs227862	14	22952622	C14orf93	NA	NA	-0.324027	0.717282	NA	NA
rs2331495	rs2331495	14	22586518	C14orf93	-0.296419	0.820092	NA	NA	NA	NA
rs28649903	rs28649903	14	22792330	C14orf93	-0.658567	0.400883	NA	NA	NA	NA
rs34759008	rs34759008	14	24310006	C14orf93	NA	NA	-0.387763	0.819515	NA	NA
rs34987563	rs34987563	14	24030810	C14orf93	-0.436859	0.835832	NA	NA	NA	NA
rs365990	rs365990	14	23861811	C14orf93	-0.350746	0.680127	NA	NA	NA	NA
rs3783436	rs3783436	14	23605973	C14orf93	-0.321939	0.859455	NA	NA	NA	NA
rs3811178	rs3811178	14	23845244	C14orf93	NA	NA	0.217975	0.860471	NA	NA
rs3811315	rs3811315	14	22499870	C14orf93	NA	NA	-0.317888	0.829888	NA	NA
rs452036	rs452036	14	23865885	C14orf93	-0.259538	0.858213	NA	NA	NA	NA
rs4635261	rs4635261	14	24308747	C14orf93	-0.273212	0.870957	-0.25294	0.705287	NA	NA
rs4981440	rs4981440	14	23255740	C14orf93	-0.376083	0.750927	NA	NA	NA	NA
rs55870656	rs55870656	14	22614954	C14orf93	NA	NA	-0.312339	0.867351	NA	NA
rs56402910	rs56402910	14	23530908	C14orf93	-0.281046	0.849275	NA	NA	NA	NA
rs5742734	rs5742734	14	23057001	C14orf93	NA	NA	-0.268094	0.872233	NA	NA
rs59855669	rs59855669	14	23550219	C14orf93	0.709307	0.779655	NA	NA	NA	NA
rs60950807	rs60950807	14	23482404	C14orf93	0.226088	0.847723	NA	NA	NA	NA
rs61008965	rs61008965	14	23576326	C14orf93	NA	NA	-0.499816	0.681412	NA	NA
rs6572347	rs6572347	14	22736111	C14orf93	NA	NA	-0.155791	0.880572	NA	NA
rs7161478	rs7161478	14	24186221	C14orf93	NA	NA	-0.167625	0.827681	NA	NA
rs72686470	rs72686470	14	22614250	C14orf93	NA	NA	-0.312339	0.867351	NA	NA
rs73587513	rs73587513	14	22462502	C14orf93	0.335473	0.78196	NA	NA	NA	NA
rs73600433	rs73600433	14	23652305	C14orf93	-0.504927	0.858862	NA	NA	NA	NA
rs74039823	rs74039823	14	23492860	C14orf93	0.333759	0.787877	NA	NA	NA	NA
rs79737162	rs79737162	14	24122787	C14orf93	-0.792854	0.568669	NA	NA	NA	NA
rs8015724	rs8015724	14	22595277	C14orf93	0.328482	0.874418	NA	NA	NA	NA
rs8015781	rs8015781	14	23938813	C14orf93	NA	NA	-0.233259	0.78109	NA	NA
rs8018887	rs8018887	14	22591821	C14orf93	0.562172	0.777894	NA	NA	NA	NA
rs8019357	rs8019357	14	23519651	C14orf93	NA	NA	0.296062	0.771804	NA	NA
rs8019656	rs8019656	14	23285148	C14orf93	NA	NA	0.235215	0.821527	NA	NA
rs910795	rs910795	14	23632506	C14orf93	NA	NA	-0.179201	0.852164	NA	NA
JHU_14.89930129	rs10150056	14	89930130	CALM1	NA	NA	0.217617	0.776369	NA	NA
JHU_14.89988689	rs8010942	14	89988690	CALM1	0.316739	0.864609	0.184734	0.863797	NA	NA
JHU_14.90329826	rs8009586	14	90329827	CALM1	0.214174	0.730744	NA	NA	NA	NA
JHU_14.90385427	rs116548690	14	90385428	CALM1	0.34661	0.824906	NA	NA	NA	NA
JHU_14.90665769	NA	14	90665770	CALM1	0.172777	0.872588	0.107146	0.851481	NA	NA
JHU_14.90727646	rs11849641	14	90727647	CALM1	NA	NA	0.0952095	0.853512	NA	NA
JHU_14.90765742	rs8004573	14	90765743	CALM1	NA	NA	0.0999437	0.83663	NA	NA
JHU_14.90819604	rs12887028	14	90819605	CALM1	0.208747	0.768928	NA	NA	NA	NA
JHU_14.90952638	rs115891145	14	90952639	CALM1	0.373658	0.813859	NA	NA	NA	NA
JHU_14.90989967	rs59463455	14	90989968	CALM1	0.226811	0.812133	NA	NA	NA	NA
JHU_14.91119917	rs17126942	14	91119918	CALM1	NA	NA	-0.228376	0.83387	NA	NA
JHU_14.91487597	rs372993149	14	91487598	CALM1	NA	NA	-0.0985192	0.823965	NA	NA
JHU_14.91672099	rs72699641	14	91672100	CALM1	NA	NA	-0.125887	0.856656	NA	NA
JHU_14.91761892	rs34721398	14	91761893	CALM1	NA	NA	-0.151527	0.871933	NA	NA
rs10147013	rs10147013	14	89885559	CALM1	-0.313858	0.81864	NA	NA	NA	NA
rs114583024	rs114583024	14	90727628	CALM1	NA	NA	0.0952095	0.853512	NA	NA
rs12587362	rs12587362	14	90821227	CALM1	0.208747	0.768928	NA	NA	NA	NA
rs1285865	rs1285865	14	91684668	CALM1	-0.199892	0.821742	NA	NA	NA	NA
rs1286137	rs1286137	14	91361493	CALM1	NA	NA	0.0888268	0.845448	NA	NA
rs1286264	rs1286264	14	91342681	CALM1	NA	NA	0.10656	0.811004	NA	NA
rs12880198	rs12880198	14	90897067	CALM1	-0.212304	0.762301	NA	NA	NA	NA
rs12881956	rs12881956	14	91744946	CALM1	NA	NA	-0.10045	0.826866	NA	NA
rs12895175	rs12895175	14	91734164	CALM1	NA	NA	-0.10933	0.798425	NA	NA
rs17127294	rs17127294	14	91837841	CALM1	0.239374	0.877121	NA	NA	NA	NA
rs17719594	rs17719594	14	90932598	CALM1	-0.179717	0.840664	NA	NA	NA	NA
rs2343	rs2343	14	91094500	CALM1	-0.204803	0.778611	-0.184906	0.0947691	NA	NA
rs36102930	rs36102930	14	90971292	CALM1	0.309389	0.814887	NA	NA	NA	NA
rs3737035	rs3737035	14	90745422	CALM1	NA	NA	-0.168134	0.869088	NA	NA
rs3814841	rs3814841	14	91164466	CALM1	0.164847	0.878345	NA	NA	NA	NA
rs4508365	rs4508365	14	90600701	CALM1	NA	NA	-0.101407	0.87489	NA	NA
rs4900028	rs4900028	14	90685594	CALM1	0.23279	0.704815	NA	NA	NA	NA
rs4904662	rs4904662	14	90729427	CALM1	NA	NA	0.0952095	0.853512	NA	NA
rs4904717	rs4904717	14	91101230	CALM1	NA	NA	0.155957	0.307713	NA	NA
rs61247966	rs61247966	14	91074857	CALM1	0.256791	0.847202	NA	NA	NA	NA
rs61988409	rs61988409	14	91822462	CALM1	0.290034	0.844561	0.159516	0.86609	NA	NA
rs61990142	rs61990142	14	91656057	CALM1	-0.371333	0.835628	NA	NA	NA	NA
rs61990148	rs61990148	14	91671771	CALM1	NA	NA	0.112406	0.85652	NA	NA
rs61996511	rs61996511	14	90006140	CALM1	NA	NA	-0.144575	0.685029	NA	NA
rs6575121	rs6575121	14	90740274	CALM1	NA	NA	0.105128	0.790882	NA	NA
rs6575158	rs6575158	14	91299716	CALM1	0.230686	0.873994	NA	NA	NA	NA
rs6575169	rs6575169	14	91497929	CALM1	NA	NA	-0.103003	0.85371	NA	NA
rs67690838	rs67690838	14	91096910	CALM1	-0.267607	0.631342	-0.272159	0.000321368	NA	NA
rs7144335	rs7144335	14	90732280	CALM1	NA	NA	-0.126046	0.818414	NA	NA
rs7155435	rs7155435	14	90193678	CALM1	-0.156285	0.871841	NA	NA	NA	NA
rs72691747	rs72691747	14	91107152	CALM1	-0.315539	0.822315	-0.17491	0.841957	NA	NA
rs72703658	rs72703658	14	89918479	CALM1	NA	NA	0.121301	0.858623	NA	NA
rs743201	rs743201	14	91277252	CALM1	NA	NA	-0.118252	0.653207	NA	NA
rs745468	rs745468	14	91122214	CALM1	-0.187569	0.881067	NA	NA	NA	NA
rs74908274	rs74908274	14	91619238	CALM1	-0.338807	0.868911	NA	NA	NA	NA
rs76556635	rs76556635	14	91014129	CALM1	NA	NA	-0.113754	0.857678	NA	NA
rs76656934	rs76656934	14	91129793	CALM1	0.199681	0.866494	NA	NA	NA	NA
rs76993026	NA	14	90077272	CALM1	NA	NA	-0.169182	0.817345	NA	NA
rs78980048	rs78980048	14	90000340	CALM1	0.249025	0.872839	NA	NA	NA	NA
rs79037798	rs79037798	14	91726019	CALM1	0.381671	0.744075	0.206049	0.788442	NA	NA
rs79853682	rs79853682	14	91314762	CALM1	NA	NA	-0.134552	0.844558	NA	NA
rs80009533	rs80009533	14	91134966	CALM1	0.228091	0.881617	NA	NA	NA	NA
rs8006841	rs8006841	14	91684625	CALM1	-0.363772	0.676477	NA	NA	NA	NA
rs8013937	rs8013937	14	90177880	CALM1	0.166047	0.879672	NA	NA	NA	NA
rs8017423	rs8017423	14	90679910	CALM1	0.188576	0.834765	0.108039	0.839794	NA	NA
rs8019035	rs8019035	14	91315493	CALM1	0.150412	0.875423	NA	NA	NA	NA
rs8020333	rs8020333	14	90034849	CALM1	0.166259	0.861847	NA	NA	NA	NA
rs8021305	rs8021305	14	91275958	CALM1	NA	NA	0.126925	0.710713	NA	NA
JHU_14.91180581	NA	14	91180582	CATSPERB	-0.689225	0.834359	NA	NA	NA	NA
JHU_14.91186491	rs76920072	14	91186492	CATSPERB	NA	NA	0.972939	0.847068	NA	NA
JHU_14.91487597	rs372993149	14	91487598	CATSPERB	NA	NA	0.669199	0.798173	NA	NA
JHU_14.91534458	NA	14	91534459	CATSPERB	NA	NA	-1.03174	0.876116	NA	NA
JHU_14.91746072	rs17127206	14	91746073	CATSPERB	NA	NA	-1.11519	0.86609	NA	NA
JHU_14.91796418	NA	14	91796419	CATSPERB	0.950313	0.83002	NA	NA	NA	NA
JHU_14.92157541	rs11847696	14	92157542	CATSPERB	0.921319	0.861823	NA	NA	NA	NA
JHU_14.92190430	rs142950115	14	92190431	CATSPERB	1.62156	0.677862	NA	NA	NA	NA
JHU_14.92227548	rs115874680	14	92227549	CATSPERB	1.11012	0.809805	NA	NA	NA	NA
JHU_14.92312473	NA	14	92312474	CATSPERB	NA	NA	-1.45127	0.872564	NA	NA
JHU_14.92460601	rs139368977	14	92460602	CATSPERB	-0.899779	0.790543	NA	NA	NA	NA
JHU_14.92467718	rs7161006	14	92467719	CATSPERB	-0.721638	0.835939	NA	NA	NA	NA
JHU_14.92764578	rs28689550	14	92764579	CATSPERB	0.630035	0.873633	NA	NA	NA	NA
JHU_14.93010819	rs28499885	14	93010820	CATSPERB	NA	NA	0.574939	0.862253	NA	NA
JHU_14.93010843	rs74072946	14	93010844	CATSPERB	-1.02519	0.687612	NA	NA	NA	NA
rs10134089	rs10134089	14	93164762	CATSPERB	-0.528702	0.873543	NA	NA	NA	NA
rs10134100	rs10134100	14	92720904	CATSPERB	-0.987018	0.858618	NA	NA	NA	NA
rs10134299	rs10134299	14	93037133	CATSPERB	NA	NA	0.654822	0.876605	NA	NA
rs10142182	rs10142182	14	93006141	CATSPERB	0.642673	0.879777	NA	NA	NA	NA
rs10498634	rs10498634	14	93005721	CATSPERB	-0.700939	0.755188	NA	NA	NA	NA
rs11160041	rs11160041	14	92581010	CATSPERB	0.664724	0.782638	NA	NA	NA	NA
rs11620623	rs11620623	14	91555547	CATSPERB	NA	NA	0.654192	0.842057	NA	NA
rs11623952	rs11623952	14	91725232	CATSPERB	NA	NA	1.15244	0.826916	NA	NA
rs11626672	rs11626672	14	91785657	CATSPERB	NA	NA	1.26126	0.619103	NA	NA
rs11847682	rs11847682	14	92157248	CATSPERB	0.921319	0.861823	NA	NA	NA	NA
rs12586413	rs12586413	14	91458998	CATSPERB	NA	NA	1.01922	0.785158	NA	NA
rs12588287	rs12588287	14	92536959	CATSPERB	0.793587	0.877365	NA	NA	NA	NA
rs1286137	rs1286137	14	91361493	CATSPERB	NA	NA	-0.546761	0.865874	NA	NA
rs1286460	rs1286460	14	91071582	CATSPERB	NA	NA	-0.989527	0.767407	NA	NA
rs12878426	rs12878426	14	91738696	CATSPERB	1.19752	0.820454	NA	NA	NA	NA
rs12886812	rs12886812	14	91199787	CATSPERB	NA	NA	1.26137	0.84389	NA	NA
rs1704689	rs1704689	14	92037489	CATSPERB	NA	NA	0.821706	0.732288	NA	NA
rs17127294	rs17127294	14	91837841	CATSPERB	-0.827522	0.88125	NA	NA	NA	NA
rs17127768	rs17127768	14	92409333	CATSPERB	NA	NA	-0.741504	0.860281	NA	NA
rs1743165	rs1743165	14	92072597	CATSPERB	NA	NA	0.725122	0.853592	NA	NA
rs1952025	rs1952025	14	91134791	CATSPERB	-0.978491	0.820464	NA	NA	NA	NA
rs2063344	rs2063344	14	92173691	CATSPERB	NA	NA	0.556866	0.877162	NA	NA
rs2160080	rs2160080	14	92374487	CATSPERB	0.807653	0.875528	NA	NA	NA	NA
rs2268005	rs2268005	14	92399209	CATSPERB	NA	NA	0.687755	0.808553	NA	NA
rs2402133	rs2402133	14	92835743	CATSPERB	0.722058	0.789483	NA	NA	NA	NA
rs2498825	rs2498825	14	92377131	CATSPERB	0.967401	0.809473	NA	NA	NA	NA
rs28689048	rs28689048	14	92331735	CATSPERB	NA	NA	0.86658	0.870788	NA	NA
rs2896206	rs2896206	14	92817661	CATSPERB	-0.532215	0.877241	-0.578697	0.875005	NA	NA
rs3088123	rs3088123	14	92628952	CATSPERB	-0.827493	0.510904	NA	NA	NA	NA
rs34699762	rs34699762	14	92471937	CATSPERB	-0.854577	0.783518	NA	NA	NA	NA
rs34805848	rs34805848	14	92471202	CATSPERB	-0.854577	0.783518	NA	NA	NA	NA
rs34967261	rs34967261	14	92471669	CATSPERB	-0.854577	0.783518	NA	NA	NA	NA
rs3814838	rs3814838	14	91977400	CATSPERB	NA	NA	-1.1804	0.713942	NA	NA
rs3814841	rs3814841	14	91164466	CATSPERB	NA	NA	-0.654796	0.864547	NA	NA
rs41299187	rs41299187	14	92091565	CATSPERB	NA	NA	1.11041	0.85201	NA	NA
rs41299205	rs41299205	14	91581272	CATSPERB	NA	NA	1.05943	0.738017	NA	NA
rs4243693	rs4243693	14	92822066	CATSPERB	-0.845137	0.744077	NA	NA	NA	NA
rs4331280	rs4331280	14	93134376	CATSPERB	NA	NA	-0.640553	0.848119	NA	NA
rs4904736	rs4904736	14	91318397	CATSPERB	-0.522872	0.872221	NA	NA	NA	NA
rs4904939	rs4904939	14	92949648	CATSPERB	NA	NA	0.715477	0.736023	NA	NA
rs4904964	rs4904964	14	93099867	CATSPERB	0.861802	0.774007	NA	NA	NA	NA
rs56143523	rs56143523	14	93164087	CATSPERB	0.957629	0.843293	NA	NA	NA	NA
rs57706558	rs57706558	14	92140545	CATSPERB	NA	NA	-0.867125	0.858415	NA	NA
rs58368737	rs58368737	14	92973152	CATSPERB	1.07974	0.845298	1.24074	0.81141	NA	NA
rs58447051	rs58447051	14	92141022	CATSPERB	0.883214	0.530143	NA	NA	NA	NA
rs59778360	rs59778360	14	92871050	CATSPERB	0.536372	0.866369	NA	NA	NA	NA
rs61576025	rs61576025	14	91298604	CATSPERB	0.735995	0.857372	NA	NA	NA	NA
rs61977317	rs61977317	14	92944993	CATSPERB	NA	NA	0.715477	0.736023	NA	NA
rs7151632	rs7151632	14	92478198	CATSPERB	NA	NA	-0.720898	0.798425	NA	NA
rs7153606	rs7153606	14	91311045	CATSPERB	NA	NA	0.571842	0.879702	NA	NA
rs7155281	rs7155281	14	91350266	CATSPERB	NA	NA	0.684049	0.851673	NA	NA
rs7157523	rs7157523	14	93132015	CATSPERB	NA	NA	0.866081	0.615462	NA	NA
rs7158104	rs7158104	14	92482834	CATSPERB	-0.886404	0.699805	NA	NA	NA	NA
rs7160308	rs7160308	14	91780251	CATSPERB	NA	NA	1.53216	0.707154	NA	NA
rs72697231	rs72697231	14	92994718	CATSPERB	NA	NA	-0.850727	0.87057	NA	NA
rs74072904	rs74072904	14	92988513	CATSPERB	NA	NA	0.642029	0.801323	NA	NA
rs74083955	rs74083955	14	91581398	CATSPERB	NA	NA	-1.41177	0.500142	NA	NA
rs74499493	rs74499493	14	92640245	CATSPERB	-0.735241	0.717958	-0.59385	0.873465	NA	NA
rs74908274	rs74908274	14	91619238	CATSPERB	NA	NA	2.11084	0.345505	NA	NA
rs75558697	rs75558697	14	91149636	CATSPERB	-1.26181	0.805824	NA	NA	NA	NA
rs79853682	rs79853682	14	91314762	CATSPERB	NA	NA	0.81246	0.871418	NA	NA
rs8006841	rs8006841	14	91684625	CATSPERB	NA	NA	1.38941	0.649305	NA	NA
rs8010681	rs8010681	14	91641295	CATSPERB	NA	NA	-0.647363	0.80875	NA	NA
rs80109430	rs80109430	14	91378974	CATSPERB	NA	NA	-1.12789	0.857916	NA	NA
rs8017311	rs8017311	14	93105338	CATSPERB	0.676288	0.869507	NA	NA	NA	NA
rs8017623	rs8017623	14	92457891	CATSPERB	-0.854577	0.783518	NA	NA	NA	NA
rs8017960	rs8017960	14	93105685	CATSPERB	-0.742448	0.824766	NA	NA	NA	NA
rs9323856	rs9323856	14	91503400	CATSPERB	-0.904546	0.85374	-1.31206	0.618202	NA	NA
rs941845	rs941845	14	92054070	CATSPERB	NA	NA	0.70095	0.820429	NA	NA
rs972905	rs972905	14	92199558	CATSPERB	NA	NA	-0.594518	0.851222	NA	NA
JHU_14.23989655	rs73589266	14	23989656	CBLN3	NA	NA	-0.840652	0.853933	NA	NA
JHU_14.24071959	rs10140620	14	24071960	CBLN3	NA	NA	0.47235	0.810924	NA	NA
JHU_14.24126292	rs369210304	14	24126293	CBLN3	NA	NA	-1.61967	0.487648	NA	NA
JHU_14.24195545	NA	14	24195546	CBLN3	0.468726	0.791827	NA	NA	NA	NA
JHU_14.24195551	rs34240883	14	24195552	CBLN3	0.442679	0.816595	NA	NA	NA	NA
JHU_14.24224152	rs75472752	14	24224153	CBLN3	NA	NA	0.693687	0.868527	NA	NA
JHU_14.24928908	rs76534589	14	24928909	CBLN3	NA	NA	-0.648009	0.829428	NA	NA
JHU_14.24937364	NA	14	24937365	CBLN3	NA	NA	0.608331	0.857102	NA	NA
JHU_14.25125217	rs12880883	14	25125218	CBLN3	NA	NA	0.431597	0.865252	NA	NA
JHU_14.25259328	rs7142853	14	25259329	CBLN3	NA	NA	-0.962779	0.554363	NA	NA
JHU_14.25339389	rs854341	14	25339390	CBLN3	0.559803	0.877485	NA	NA	NA	NA
rs1004665	rs1004665	14	24894559	CBLN3	NA	NA	-0.527004	0.803139	NA	NA
rs10131245	rs10131245	14	25720851	CBLN3	NA	NA	0.518727	0.830857	NA	NA
rs10142105	rs10142105	14	25631042	CBLN3	NA	NA	0.597638	0.857466	NA	NA
rs10143703	rs10143703	14	24898355	CBLN3	0.46668	0.724379	0.60197	0.496299	NA	NA
rs10147702	rs10147702	14	24579740	CBLN3	NA	NA	-0.773887	0.769869	NA	NA
rs11159148	rs11159148	14	25682271	CBLN3	NA	NA	-0.596624	0.839547	NA	NA
rs111678965	rs111678965	14	25016285	CBLN3	-0.901889	0.681144	NA	NA	NA	NA
rs1159372	rs1159372	14	24391713	CBLN3	NA	NA	0.874758	0.656463	NA	NA
rs116562087	NA	14	25403046	CBLN3	NA	NA	-0.875895	0.792831	NA	NA
rs1241636	rs1241636	14	25354440	CBLN3	0.382254	0.85733	NA	NA	NA	NA
rs1270756	rs1270756	14	25345898	CBLN3	0.494438	0.853684	NA	NA	NA	NA
rs12878578	rs12878578	14	25045589	CBLN3	-0.565188	0.838917	NA	NA	NA	NA
rs12879371	NA	14	24195636	CBLN3	0.41505	0.839512	NA	NA	NA	NA
rs12881813	rs12881813	14	25243282	CBLN3	NA	NA	-0.651826	0.778658	NA	NA
rs12891972	rs12891972	14	25758254	CBLN3	NA	NA	-0.734996	0.713501	NA	NA
rs12895335	rs12895335	14	24770369	CBLN3	-0.844854	0.738281	NA	NA	NA	NA
rs1461556	rs1461556	14	25691156	CBLN3	0.471228	0.81407	NA	NA	NA	NA
rs17093050	rs17093050	14	23946764	CBLN3	0.919473	0.863395	NA	NA	NA	NA
rs17096652	rs17096652	14	24197876	CBLN3	-0.595117	0.812512	NA	NA	NA	NA
rs17109642	rs17109642	14	25630912	CBLN3	NA	NA	-0.849964	0.530569	NA	NA
rs17109667	NA	14	25702517	CBLN3	NA	NA	-0.898081	0.768299	NA	NA
rs17795034	rs17795034	14	24869465	CBLN3	-1.27337	0.458236	NA	NA	NA	NA
rs1885109	rs1885109	14	24974459	CBLN3	NA	NA	-0.644173	0.858092	NA	NA
rs1956920	rs1956920	14	24979427	CBLN3	NA	NA	0.549535	0.84097	NA	NA
rs1958382	rs1958382	14	25523011	CBLN3	NA	NA	-0.736449	0.808553	NA	NA
rs2031862	rs2031862	14	24323267	CBLN3	0.420871	0.848223	NA	NA	NA	NA
rs2146918	rs2146918	14	25401109	CBLN3	-0.466207	0.783518	NA	NA	NA	NA
rs221678	rs221678	14	24167111	CBLN3	1.09952	0.664311	NA	NA	NA	NA
rs222677	NA	14	23989831	CBLN3	NA	NA	-0.589547	0.871418	NA	NA
rs2295322	rs2295322	14	24679877	CBLN3	NA	NA	-0.39213	0.876365	NA	NA
rs2332152	rs2332152	14	24454924	CBLN3	NA	NA	-0.71176	0.842885	NA	NA
rs2754133	rs2754133	14	25829118	CBLN3	-0.403472	0.858958	NA	NA	NA	NA
rs2759409	rs2759409	14	24567304	CBLN3	-0.453865	0.877253	-0.636948	0.767333	NA	NA
rs34106261	rs34106261	14	24806902	CBLN3	0.67108	0.818755	0.658984	0.865688	NA	NA
rs34987563	rs34987563	14	24030810	CBLN3	NA	NA	0.741683	0.846187	NA	NA
rs35618680	rs35618680	14	24572812	CBLN3	NA	NA	-1.03858	0.77963	NA	NA
rs4274357	rs4274357	14	24202501	CBLN3	NA	NA	0.853481	0.780229	NA	NA
rs4424821	rs4424821	14	24932207	CBLN3	0.397398	0.844531	NA	NA	NA	NA
rs4981508	rs4981508	14	24815992	CBLN3	-0.533971	0.75348	-0.621154	0.696318	NA	NA
rs4981527	rs4981527	14	24940641	CBLN3	NA	NA	0.60795	0.857678	NA	NA
rs5249	rs5249	14	24975435	CBLN3	NA	NA	-0.689936	0.708317	NA	NA
rs56377037	rs56377037	14	24903015	CBLN3	0.424054	0.877112	NA	NA	NA	NA
rs58259908	rs58259908	14	24896646	CBLN3	0.531654	0.643007	NA	NA	NA	NA
rs60210155	rs60210155	14	25118696	CBLN3	-0.435237	0.840855	-0.462942	0.857102	NA	NA
rs7144366	rs7144366	14	25103662	CBLN3	NA	NA	0.409286	0.866173	NA	NA
rs7145633	rs7145633	14	24650047	CBLN3	-0.685055	0.7711	NA	NA	NA	NA
rs7148023	rs7148023	14	24816090	CBLN3	-0.525985	0.65831	-0.523775	0.760321	NA	NA
rs7158436	rs7158436	14	24189975	CBLN3	-0.430537	0.857114	NA	NA	NA	NA
rs724023	rs724023	14	25131460	CBLN3	NA	NA	0.521625	0.767333	NA	NA
rs72692150	rs72692150	14	24524573	CBLN3	-0.589378	0.838901	NA	NA	NA	NA
rs729421	rs729421	14	24736961	CBLN3	NA	NA	-0.566536	0.836379	NA	NA
rs73589696	rs73589696	14	24770039	CBLN3	NA	NA	0.497522	0.85201	NA	NA
rs74037638	rs74037638	14	25169265	CBLN3	-0.811641	0.853668	NA	NA	NA	NA
rs74040723	rs74040723	14	25387458	CBLN3	0.531539	0.840855	NA	NA	NA	NA
rs78581825	rs78581825	14	25401795	CBLN3	NA	NA	-0.572728	0.86704	NA	NA
rs79214355	rs79214355	14	25593735	CBLN3	-0.406664	0.880491	NA	NA	NA	NA
rs8010715	rs8010715	14	24609147	CBLN3	NA	NA	0.428184	0.85652	NA	NA
rs8021478	rs8021478	14	25434139	CBLN3	0.487265	0.805272	NA	NA	NA	NA
rs8021822	rs8021822	14	25587842	CBLN3	NA	NA	-1.09786	0.527375	NA	NA
rs927278	rs927278	14	24984654	CBLN3	NA	NA	0.435156	0.857767	NA	NA
rs9783666	rs9783666	14	24564684	CBLN3	NA	NA	-0.72061	0.878521	NA	NA
JHU_14.59072120	rs17094771	14	59072121	CCDC175	NA	NA	-0.539356	0.858192	NA	NA
JHU_14.59078918	NA	14	59078919	CCDC175	0.90992	0.845028	0.88331	0.807334	NA	NA
JHU_14.59094541	rs56254128	14	59094542	CCDC175	1.5379	0.388586	NA	NA	NA	NA
JHU_14.59098060	rs76513617	14	59098061	CCDC175	1.99289	0.712096	1.37295	0.866231	NA	NA
JHU_14.59116772	NA	14	59116773	CCDC175	NA	NA	1.18987	0.793664	NA	NA
JHU_14.59125279	rs115416964	14	59125280	CCDC175	1.99289	0.712096	1.37295	0.866231	NA	NA
JHU_14.59126414	rs77360007	14	59126415	CCDC175	1.99289	0.712096	1.37295	0.866231	NA	NA
JHU_14.59127507	rs79021682	14	59127508	CCDC175	1.15051	0.669652	0.854712	0.817844	NA	NA
JHU_14.59260846	NA	14	59260847	CCDC175	0.532036	0.8563	NA	NA	NA	NA
JHU_14.59489787	rs2348832	14	59489788	CCDC175	-0.57006	0.874861	NA	NA	NA	NA
JHU_14.59837827	rs6573253	14	59837828	CCDC175	0.806163	0.874149	NA	NA	NA	NA
JHU_14.59855394	NA	14	59855395	CCDC175	NA	NA	1.15141	0.843876	NA	NA
JHU_14.60497058	rs115570548	14	60497059	CCDC175	-0.823932	0.87215	NA	NA	NA	NA
JHU_14.60612414	NA	14	60612415	CCDC175	-0.833839	0.86913	NA	NA	NA	NA
exm1104726	NA	14	59113430	CCDC175	NA	NA	-0.52211	0.861599	NA	NA
rs10083442	rs10083442	14	59830880	CCDC175	-0.57098	0.862653	NA	NA	NA	NA
rs10137605	rs10137605	14	60309485	CCDC175	-0.752874	0.784796	NA	NA	NA	NA
rs10143737	rs10143737	14	59528006	CCDC175	0.707842	0.668945	NA	NA	NA	NA
rs11851464	rs11851464	14	59387678	CCDC175	-0.567266	0.874251	-0.519041	0.871259	NA	NA
rs12100548	rs12100548	14	60040660	CCDC175	NA	NA	0.688577	0.863082	NA	NA
rs1252913	rs1252913	14	59639725	CCDC175	0.907585	0.850415	NA	NA	NA	NA
rs1253035	rs1253035	14	59825872	CCDC175	0.806163	0.874149	NA	NA	NA	NA
rs12589351	rs12589351	14	59838742	CCDC175	0.505012	0.878434	NA	NA	NA	NA
rs17094983	rs17094983	14	59189361	CCDC175	0.883592	0.784796	NA	NA	NA	NA
rs17095490	rs17095490	14	59447021	CCDC175	NA	NA	-0.947023	0.562119	NA	NA
rs17832998	rs17832998	14	59112732	CCDC175	-0.949924	0.50312	NA	NA	NA	NA
rs183400	rs183400	14	59064730	CCDC175	0.568971	0.845873	NA	NA	NA	NA
rs1884585	rs1884585	14	59515958	CCDC175	0.848037	0.577308	NA	NA	NA	NA
rs1885485	rs1885485	14	59040191	CCDC175	0.519941	0.872839	NA	NA	NA	NA
rs1950672	rs1950672	14	59495751	CCDC175	1.1088	0.806847	NA	NA	NA	NA
rs2064770	rs2064770	14	59500972	CCDC175	0.741125	0.652596	NA	NA	NA	NA
rs2348522	rs2348522	14	59265824	CCDC175	0.633253	0.878763	NA	NA	NA	NA
rs28684899	rs28684899	14	60305492	CCDC175	-0.881233	0.812998	NA	NA	NA	NA
rs311834	rs311834	14	59130255	CCDC175	NA	NA	0.833358	0.803193	NA	NA
rs34201771	rs34201771	14	60106879	CCDC175	0.81507	0.877883	NA	NA	NA	NA
rs35044555	rs35044555	14	59067153	CCDC175	1.01178	0.761869	NA	NA	NA	NA
rs451018	rs451018	14	59313973	CCDC175	NA	NA	0.59613	0.866173	NA	NA
rs61984499	rs61984499	14	59815097	CCDC175	-0.615054	0.843268	NA	NA	NA	NA
rs710023	rs710023	14	59160996	CCDC175	NA	NA	0.95983	0.867962	NA	NA
rs710024	rs710024	14	59160915	CCDC175	-1.13271	0.864617	NA	NA	NA	NA
rs72718776	rs72718776	14	59093206	CCDC175	1.52543	0.521358	NA	NA	NA	NA
rs73305526	rs73305526	14	59435361	CCDC175	-0.494466	0.880886	NA	NA	NA	NA
rs79184350	rs79184350	14	59686598	CCDC175	0.953768	0.840691	NA	NA	NA	NA
rs8007532	rs8007532	14	59600381	CCDC175	0.659009	0.786901	NA	NA	NA	NA
rs8008151	rs8008151	14	59813702	CCDC175	0.65669	0.809461	NA	NA	NA	NA
rs8009716	rs8009716	14	59250664	CCDC175	-0.587281	0.856575	NA	NA	NA	NA
rs8022464	rs8022464	14	59693983	CCDC175	-0.71741	0.812963	NA	NA	NA	NA
rs863091	rs863091	14	59112475	CCDC175	NA	NA	-0.541746	0.844202	NA	NA
rs9323346	rs9323346	14	59796001	CCDC175	-0.521001	0.877365	NA	NA	NA	NA
rs965424	rs965424	14	59707230	CCDC175	0.859073	0.815167	NA	NA	NA	NA
JHU_14.100054443	NA	14	100054444	CCDC85C	NA	NA	0.242469	0.87387	NA	NA
JHU_14.100084837	rs60731844	14	100084838	CCDC85C	NA	NA	0.127191	0.848651	NA	NA
JHU_14.100113206	NA	14	100113207	CCDC85C	NA	NA	0.150936	0.700877	NA	NA
JHU_14.100219370	NA	14	100219371	CCDC85C	NA	NA	-0.24544	0.849067	NA	NA
JHU_14.100361432	NA	14	100361433	CCDC85C	NA	NA	0.187881	0.823485	NA	NA
JHU_14.100609887	rs11621814	14	100609888	CCDC85C	NA	NA	-0.145736	0.875959	NA	NA
JHU_14.100641941	rs113325462	14	100641942	CCDC85C	NA	NA	0.396278	0.462351	NA	NA
JHU_14.100753974	rs2400878	14	100753975	CCDC85C	NA	NA	0.230403	0.836073	NA	NA
JHU_14.100862166	rs113305906	14	100862167	CCDC85C	NA	NA	0.19008	0.805881	NA	NA
JHU_14.100930363	rs7150207	14	100930364	CCDC85C	NA	NA	0.19922	0.798425	NA	NA
JHU_14.100952345	rs112494494	14	100952346	CCDC85C	NA	NA	0.309245	0.802459	NA	NA
JHU_14.99058161	rs61979447	14	99058162	CCDC85C	-0.143943	0.845334	NA	NA	NA	NA
JHU_14.99143088	NA	14	99143089	CCDC85C	-0.169692	0.859415	NA	NA	NA	NA
JHU_14.99642808	rs710304	14	99642809	CCDC85C	-0.188698	0.875776	NA	NA	NA	NA
JHU_14.99683290	rs11160505	14	99683291	CCDC85C	NA	NA	0.293991	0.825443	NA	NA
JHU_14.99683301	rs11160507	14	99683302	CCDC85C	NA	NA	0.263418	0.85725	NA	NA
JHU_14.99683754	NA	14	99683755	CCDC85C	NA	NA	0.272819	0.846665	NA	NA
JHU_14.99932340	rs2144798	14	99932341	CCDC85C	-0.137084	0.861177	NA	NA	NA	NA
JHU_14.99987012	rs113362071	14	99987013	CCDC85C	0.24615	0.84179	NA	NA	NA	NA
rs10134835	rs10134835	14	99380086	CCDC85C	NA	NA	-0.154195	0.835803	NA	NA
rs10137959	rs10137959	14	99110284	CCDC85C	0.188672	0.86457	NA	NA	NA	NA
rs10140293	rs10140293	14	99385061	CCDC85C	NA	NA	0.122053	0.859986	NA	NA
rs10151322	rs10151322	14	99385094	CCDC85C	-0.154391	0.822412	NA	NA	NA	NA
rs10220705	rs10220705	14	99987342	CCDC85C	0.202489	0.777676	NA	NA	NA	NA
rs113690687	rs113690687	14	100234261	CCDC85C	NA	NA	-0.189457	0.853946	NA	NA
rs11850643	rs11850643	14	100193684	CCDC85C	-0.263507	0.767751	NA	NA	NA	NA
rs1257501	rs1257501	14	99567351	CCDC85C	-0.127395	0.853475	NA	NA	NA	NA
rs1257613	rs1257613	14	99448000	CCDC85C	NA	NA	-0.170485	0.872659	NA	NA
rs1257617	rs1257617	14	99441205	CCDC85C	NA	NA	0.148844	0.844558	NA	NA
rs1257630	rs1257630	14	99471115	CCDC85C	NA	NA	0.14761	0.859978	NA	NA
rs12590772	rs12590772	14	99083979	CCDC85C	-0.132065	0.862653	-0.148975	0.823197	NA	NA
rs1262319	rs1262319	14	99475583	CCDC85C	NA	NA	-0.279821	0.79899	NA	NA
rs1704172	rs1704172	14	99810153	CCDC85C	0.137889	0.864297	NA	NA	NA	NA
rs1951090	rs1951090	14	99056890	CCDC85C	-0.121862	0.867904	NA	NA	NA	NA
rs1957513	rs1957513	14	100186390	CCDC85C	NA	NA	0.15129	0.850761	NA	NA
rs200341	rs200341	14	99384738	CCDC85C	0.159667	0.871886	NA	NA	NA	NA
rs2015968	rs2015968	14	100221840	CCDC85C	NA	NA	0.146305	0.757035	NA	NA
rs2094718	rs2094718	14	99434288	CCDC85C	NA	NA	-0.230673	0.825115	NA	NA
rs2144796	NA	14	99989442	CCDC85C	0.194682	0.824023	NA	NA	NA	NA
rs2273800	rs2273800	14	100847707	CCDC85C	NA	NA	-0.140896	0.876134	NA	NA
rs2487509	rs2487509	14	99709618	CCDC85C	0.260255	0.869208	NA	NA	NA	NA
rs3783330	rs3783330	14	100572954	CCDC85C	NA	NA	-0.22625	0.694126	NA	NA
rs4343209	rs4343209	14	99216959	CCDC85C	NA	NA	-0.13262	0.835789	NA	NA
rs4587910	rs4587910	14	100522527	CCDC85C	NA	NA	-0.146583	0.723981	NA	NA
rs4905945	rs4905945	14	100777793	CCDC85C	NA	NA	-0.140947	0.789264	NA	NA
rs4992917	rs4992917	14	99317890	CCDC85C	-0.147834	0.823411	NA	NA	NA	NA
rs59898557	rs59898557	14	99840210	CCDC85C	NA	NA	-0.164345	0.856656	NA	NA
rs61997248	rs61997248	14	100440972	CCDC85C	-0.195146	0.808605	NA	NA	NA	NA
rs67797692	rs67797692	14	99569365	CCDC85C	NA	NA	0.146152	0.865357	NA	NA
rs7159863	rs7159863	14	99202206	CCDC85C	NA	NA	-0.192446	0.614354	NA	NA
rs74078984	rs74078984	14	99105369	CCDC85C	-0.351829	0.782289	NA	NA	NA	NA
rs74080291	rs74080291	14	99589874	CCDC85C	-0.165105	0.837417	NA	NA	NA	NA
rs76295298	NA	14	100702483	CCDC85C	NA	NA	0.198448	0.851702	NA	NA
rs79094808	rs79094808	14	100425282	CCDC85C	-0.15321	0.81569	NA	NA	NA	NA
rs79129831	rs79129831	14	100775238	CCDC85C	NA	NA	0.251407	0.67593	NA	NA
rs79689452	rs79689452	14	99411502	CCDC85C	NA	NA	0.219286	0.865153	NA	NA
rs8008197	rs8008197	14	100243600	CCDC85C	NA	NA	-0.144612	0.729502	NA	NA
rs8014986	rs8014986	14	100135718	CCDC85C	NA	NA	0.137476	0.856656	NA	NA
rs8015827	rs8015827	14	99889388	CCDC85C	-0.137084	0.861177	NA	NA	NA	NA
rs9652400	rs9652400	14	99387992	CCDC85C	-0.143149	0.834407	NA	NA	NA	NA
rs976451	rs976451	14	100345413	CCDC85C	NA	NA	-0.152593	0.850347	NA	NA
JHU_14.90765742	rs8004573	14	90765743	CCDC88C	NA	NA	-0.168055	0.844266	NA	NA
JHU_14.90951951	rs58665596	14	90951952	CCDC88C	0.386665	0.852918	NA	NA	NA	NA
JHU_14.90952638	rs115891145	14	90952639	CCDC88C	-0.599673	0.879105	NA	NA	NA	NA
JHU_14.90989967	rs59463455	14	90989968	CCDC88C	-0.449582	0.792189	-0.222433	0.81294	NA	NA
JHU_14.91421986	rs76260497	14	91421987	CCDC88C	NA	NA	-0.421172	0.796098	NA	NA
JHU_14.91547562	rs28413650	14	91547563	CCDC88C	NA	NA	0.145642	0.866723	NA	NA
JHU_14.91796407	rs10140363	14	91796408	CCDC88C	NA	NA	0.194082	0.754917	NA	NA
JHU_14.91881695	NA	14	91881696	CCDC88C	-0.534733	0.680581	-0.204774	0.868953	NA	NA
JHU_14.91890430	rs114586854	14	91890431	CCDC88C	-0.819118	0.703541	-0.339497	0.847822	NA	NA
JHU_14.91938654	rs76420043	14	91938655	CCDC88C	-0.610612	0.745601	NA	NA	NA	NA
JHU_14.91972291	rs7148004	14	91972292	CCDC88C	0.445817	0.872863	NA	NA	NA	NA
JHU_14.92269725	rs7155655	14	92269726	CCDC88C	NA	NA	0.19632	0.872422	NA	NA
JHU_14.92754083	NA	14	92754084	CCDC88C	0.33728	0.841627	NA	NA	NA	NA
JHU_14.92772432	rs114064994	14	92772433	CCDC88C	NA	NA	-0.268168	0.865454	NA	NA
JHU_14.92831271	rs375941581	14	92831272	CCDC88C	NA	NA	-0.155284	0.845448	NA	NA
rs10146046	rs10146046	14	92083078	CCDC88C	NA	NA	0.177122	0.844298	NA	NA
rs11160016	rs11160016	14	92042108	CCDC88C	-0.399427	0.852203	NA	NA	NA	NA
rs11626672	rs11626672	14	91785657	CCDC88C	0.486325	0.842496	0.253207	0.842697	NA	NA
rs1241685	rs1241685	14	92653089	CCDC88C	0.299784	0.827152	NA	NA	NA	NA
rs12589892	rs12589892	14	92161018	CCDC88C	0.377386	0.821579	0.253606	0.564037	NA	NA
rs1285651	rs1285651	14	92140980	CCDC88C	0.422574	0.74361	0.190617	0.826675	NA	NA
rs1285653	rs1285653	14	92140843	CCDC88C	0.36072	0.866225	NA	NA	NA	NA
rs1285838	rs1285838	14	91877512	CCDC88C	-0.510767	0.733615	NA	NA	NA	NA
rs1285993	rs1285993	14	91519196	CCDC88C	NA	NA	-0.167474	0.830014	NA	NA
rs1285995	rs1285995	14	91515577	CCDC88C	NA	NA	0.176007	0.768747	NA	NA
rs1286059	rs1286059	14	91458411	CCDC88C	-0.556444	0.871495	NA	NA	NA	NA
rs1286460	rs1286460	14	91071582	CCDC88C	-0.484354	0.795938	-0.285257	0.6784	NA	NA
rs12886812	rs12886812	14	91199787	CCDC88C	0.836127	0.638579	NA	NA	NA	NA
rs12895175	rs12895175	14	91734164	CCDC88C	NA	NA	0.188156	0.794868	NA	NA
rs1297783	rs1297783	14	90910126	CCDC88C	-0.367369	0.783932	NA	NA	NA	NA
rs1299013	rs1299013	14	90965383	CCDC88C	0.390403	0.77902	NA	NA	NA	NA
rs1397163	rs1397163	14	92104196	CCDC88C	-0.378016	0.838103	NA	NA	NA	NA
rs1567435	rs1567435	14	92105263	CCDC88C	-0.378016	0.838103	NA	NA	NA	NA
rs17127363	rs17127363	14	91881540	CCDC88C	-0.709812	0.733031	NA	NA	NA	NA
rs1743152	rs1743152	14	92079008	CCDC88C	0.374287	0.649182	0.158609	0.81296	NA	NA
rs17719594	rs17719594	14	90932598	CCDC88C	0.385392	0.784441	NA	NA	NA	NA
rs1806916	rs1806916	14	92740193	CCDC88C	NA	NA	0.156306	0.859479	NA	NA
rs1885193	rs1885193	14	92765354	CCDC88C	NA	NA	0.1554	0.859145	NA	NA
rs1951251	rs1951251	14	91859263	CCDC88C	0.309821	0.861568	NA	NA	NA	NA
rs1955914	rs1955914	14	90923749	CCDC88C	0.355192	0.832878	NA	NA	NA	NA
rs2202955	rs2202955	14	92118160	CCDC88C	0.374558	0.875776	NA	NA	NA	NA
rs2256767	rs2256767	14	92399288	CCDC88C	-0.320706	0.839414	NA	NA	NA	NA
rs2540875	rs2540875	14	91711471	CCDC88C	-0.334305	0.844682	NA	NA	NA	NA
rs36102930	rs36102930	14	90971292	CCDC88C	-0.625645	0.783435	NA	NA	NA	NA
rs4904761	rs4904761	14	91709711	CCDC88C	NA	NA	-0.342446	0.866203	NA	NA
rs4904847	rs4904847	14	92718046	CCDC88C	-0.300831	0.857729	NA	NA	NA	NA
rs56083431	rs56083431	14	91797416	CCDC88C	NA	NA	-0.178646	0.86989	NA	NA
rs57294188	rs57294188	14	90947784	CCDC88C	NA	NA	0.219121	0.876417	NA	NA
rs57706558	rs57706558	14	92140545	CCDC88C	NA	NA	-0.214984	0.877905	NA	NA
rs58447051	rs58447051	14	92141022	CCDC88C	0.432683	0.678081	0.184169	0.824331	NA	NA
rs58591200	rs58591200	14	92127872	CCDC88C	NA	NA	-0.314941	0.854333	NA	NA
rs7145687	rs7145687	14	92827246	CCDC88C	NA	NA	-0.257621	0.378655	NA	NA
rs7156757	rs7156757	14	91512599	CCDC88C	NA	NA	-0.167474	0.830014	NA	NA
rs7159431	rs7159431	14	92822915	CCDC88C	NA	NA	0.142652	0.868675	NA	NA
rs7159942	rs7159942	14	92743606	CCDC88C	-0.408587	0.775516	-0.244969	0.614627	NA	NA
rs7160308	rs7160308	14	91780251	CCDC88C	0.624304	0.84981	NA	NA	NA	NA
rs72703370	rs72703370	14	92155576	CCDC88C	0.37703	0.85717	0.197006	0.855005	NA	NA
rs745468	rs745468	14	91122214	CCDC88C	0.391356	0.855567	NA	NA	NA	NA
rs74908274	rs74908274	14	91619238	CCDC88C	0.692418	0.844666	NA	NA	NA	NA
rs76656934	rs76656934	14	91129793	CCDC88C	-0.447222	0.800422	NA	NA	NA	NA
rs79037798	rs79037798	14	91726019	CCDC88C	-0.556755	0.87629	NA	NA	NA	NA
rs79534878	rs79534878	14	90956423	CCDC88C	-0.609435	0.500487	-0.256963	0.752815	NA	NA
rs8006841	rs8006841	14	91684625	CCDC88C	0.785391	0.508726	NA	NA	NA	NA
rs8007882	rs8007882	14	90741182	CCDC88C	NA	NA	-0.152707	0.855956	NA	NA
rs8016058	rs8016058	14	90999201	CCDC88C	NA	NA	-0.170599	0.874372	NA	NA
rs8022344	rs8022344	14	92840616	CCDC88C	-0.334545	0.860219	NA	NA	NA	NA
rs929608	rs929608	14	92336775	CCDC88C	NA	NA	0.153406	0.870322	NA	NA
rs9323856	rs9323856	14	91503400	CCDC88C	NA	NA	-0.236287	0.879159	NA	NA
rs972905	rs972905	14	92199558	CCDC88C	NA	NA	-0.197801	0.690969	NA	NA
JHU_14.19793719	NA	14	19793720	CCNB1IP1	-0.518457	0.832858	-0.48401	0.84244	NA	NA
JHU_14.19810691	NA	14	19810692	CCNB1IP1	NA	NA	0.451313	0.84381	NA	NA
JHU_14.19860418	NA	14	19860419	CCNB1IP1	-0.557152	0.820812	-0.615517	0.713501	NA	NA
JHU_14.20316037	rs8014458	14	20316038	CCNB1IP1	0.605679	0.749664	NA	NA	NA	NA
JHU_14.20319204	NA	14	20319205	CCNB1IP1	0.471444	0.838441	NA	NA	NA	NA
JHU_14.20335664	rs7145148	14	20335665	CCNB1IP1	-0.514988	0.831744	NA	NA	NA	NA
JHU_14.20343496	NA	14	20343497	CCNB1IP1	-0.517471	0.718806	-0.536085	0.613714	NA	NA
JHU_14.20346345	NA	14	20346346	CCNB1IP1	NA	NA	-0.353438	0.813745	NA	NA
JHU_14.20349879	rs11157513	14	20349880	CCNB1IP1	0.32966	0.832276	0.299377	0.852292	NA	NA
JHU_14.20400549	NA	14	20400550	CCNB1IP1	-0.258047	0.882383	NA	NA	NA	NA
JHU_14.20418100	NA	14	20418101	CCNB1IP1	-0.371228	0.780742	NA	NA	NA	NA
JHU_14.20438261	rs8009603	14	20438262	CCNB1IP1	NA	NA	-0.606989	0.841994	NA	NA
JHU_14.20527699	rs202187986	14	20527700	CCNB1IP1	NA	NA	-0.298695	0.816107	NA	NA
JHU_14.20745814	rs149684224	14	20745815	CCNB1IP1	NA	NA	0.792578	0.735604	NA	NA
JHU_14.20881688	rs142901031	14	20881689	CCNB1IP1	NA	NA	0.606799	0.859146	NA	NA
JHU_14.20886989	rs11160578	14	20886990	CCNB1IP1	NA	NA	-0.338447	0.852654	NA	NA
JHU_14.20913441	rs112441578	14	20913442	CCNB1IP1	-0.57241	0.874418	NA	NA	NA	NA
JHU_14.21021975	rs58571247	14	21021976	CCNB1IP1	0.466194	0.838103	NA	NA	NA	NA
JHU_14.21026291	rs731897	14	21026292	CCNB1IP1	0.277569	0.868721	NA	NA	NA	NA
JHU_14.21325234	rs10141796	14	21325235	CCNB1IP1	NA	NA	-0.334341	0.878338	NA	NA
JHU_14.21327069	rs10400763	14	21327070	CCNB1IP1	NA	NA	-0.600797	0.746647	NA	NA
exm1083711	rs3861512	14	20444012	CCNB1IP1	0.304811	0.84607	NA	NA	NA	NA
rs10129333	rs10129333	14	21361631	CCNB1IP1	0.452133	0.874871	NA	NA	NA	NA
rs10134743	rs10134743	14	20761616	CCNB1IP1	NA	NA	0.257405	0.864663	NA	NA
rs10139296	rs56080367	14	20714038	CCNB1IP1	-0.356712	0.838517	NA	NA	NA	NA
rs10140652	rs10140652	14	20691888	CCNB1IP1	-0.445143	0.831372	NA	NA	NA	NA
rs10142055	rs10142055	14	21021314	CCNB1IP1	0.308116	0.838508	NA	NA	NA	NA
rs10151120	rs10151120	14	21060287	CCNB1IP1	0.308763	0.832336	NA	NA	NA	NA
rs112425920	rs112425920	14	20528451	CCNB1IP1	NA	NA	-0.298695	0.816107	NA	NA
rs1132644	rs1132644	14	20784718	CCNB1IP1	-0.515436	0.669385	NA	NA	NA	NA
rs114064896	rs114064896	14	20248671	CCNB1IP1	-0.906757	0.637316	NA	NA	NA	NA
rs114772448	rs114772448	14	20439888	CCNB1IP1	-0.373092	0.838103	NA	NA	NA	NA
rs11538171	rs11538171	14	21464935	CCNB1IP1	0.427932	0.853223	NA	NA	NA	NA
rs115414820	rs115414820	14	20389039	CCNB1IP1	NA	NA	-0.470003	0.783576	NA	NA
rs11622655	rs11622655	14	20796128	CCNB1IP1	-0.365623	0.752136	NA	NA	NA	NA
rs1188534	rs1188534	14	20645269	CCNB1IP1	0.339564	0.755188	NA	NA	NA	NA
rs1243473	rs1243473	14	21544274	CCNB1IP1	NA	NA	0.360881	0.864099	NA	NA
rs1243600	rs1243600	14	21051075	CCNB1IP1	-0.29359	0.873039	-0.306855	0.84389	NA	NA
rs1243635	rs1243635	14	21039990	CCNB1IP1	-0.331779	0.80789	-0.360917	0.702269	NA	NA
rs1243643	rs1243643	14	21028503	CCNB1IP1	NA	NA	0.491136	0.802967	NA	NA
rs1243689	rs1243689	14	21060205	CCNB1IP1	NA	NA	-0.594028	0.840542	NA	NA
rs1243701	rs1243701	14	21006107	CCNB1IP1	-0.284945	0.848822	NA	NA	NA	NA
rs1243705	rs1243705	14	21004037	CCNB1IP1	NA	NA	-0.346858	0.776208	NA	NA
rs12437266	rs12437266	14	21526079	CCNB1IP1	0.381758	0.745333	0.283881	0.872832	NA	NA
rs12588573	rs12588573	14	21146584	CCNB1IP1	NA	NA	-0.522977	0.640352	NA	NA
rs12879954	rs12879954	14	21590043	CCNB1IP1	-0.365662	0.874097	NA	NA	NA	NA
rs12885778	NA	14	20404091	CCNB1IP1	-0.424746	0.71639	NA	NA	NA	NA
rs12894242	rs12894242	14	20716025	CCNB1IP1	0.493791	0.451455	0.310468	0.855862	NA	NA
rs1312752	rs1312752	14	21593285	CCNB1IP1	-0.453826	0.85152	NA	NA	NA	NA
rs1319954	NA	14	20347564	CCNB1IP1	NA	NA	0.414734	0.700489	NA	NA
rs13379411	rs13379411	14	20955753	CCNB1IP1	0.399098	0.853475	NA	NA	NA	NA
rs139026480	rs139026480	14	20204254	CCNB1IP1	NA	NA	-0.435087	0.876876	NA	NA
rs17111211	rs17111211	14	20872656	CCNB1IP1	NA	NA	0.341598	0.842095	NA	NA
rs17114296	NA	14	20213937	CCNB1IP1	-0.565892	0.796241	NA	NA	NA	NA
rs1713449	rs1713449	14	20841707	CCNB1IP1	NA	NA	-0.290925	0.83749	NA	NA
rs17211264	rs17211264	14	20691662	CCNB1IP1	-0.445143	0.831372	NA	NA	NA	NA
rs17308457	rs17308457	14	21078596	CCNB1IP1	-0.414397	0.8563	NA	NA	NA	NA
rs1756363	rs1756363	14	20955657	CCNB1IP1	-0.285699	0.871312	NA	NA	NA	NA
rs1760947	rs1760947	14	20896244	CCNB1IP1	0.271134	0.87462	NA	NA	NA	NA
rs17883795	rs17883795	14	20945571	CCNB1IP1	0.597559	0.7306	NA	NA	NA	NA
rs1958715	rs1958715	14	20528207	CCNB1IP1	NA	NA	-0.298695	0.816107	NA	NA
rs1958716	rs1958716	14	20528321	CCNB1IP1	NA	NA	-0.298695	0.816107	NA	NA
rs2262356	rs2262356	14	20533972	CCNB1IP1	NA	NA	0.293189	0.817305	NA	NA
rs2275008	rs2275008	14	20916249	CCNB1IP1	0.400967	0.762883	NA	NA	NA	NA
rs2297732	rs2297732	14	20781361	CCNB1IP1	-0.356016	0.776539	NA	NA	NA	NA
rs2318886	rs2318886	14	20666556	CCNB1IP1	-0.334981	0.834357	NA	NA	NA	NA
rs2319197	rs2319197	14	20978444	CCNB1IP1	-0.706911	0.338078	NA	NA	NA	NA
rs2771354	rs2771354	14	21479455	CCNB1IP1	-0.344521	0.837458	NA	NA	NA	NA
rs2775254	rs2775254	14	20528528	CCNB1IP1	NA	NA	0.252331	0.860762	NA	NA
rs28645145	rs28645145	14	21577177	CCNB1IP1	-0.519839	0.779655	NA	NA	NA	NA
rs3136818	rs3136818	14	20924449	CCNB1IP1	NA	NA	0.342045	0.876752	NA	NA
rs35193384	rs35193384	14	21606729	CCNB1IP1	-0.323525	0.766502	NA	NA	NA	NA
rs35291299	rs35291299	14	21515620	CCNB1IP1	-0.682549	0.809255	NA	NA	NA	NA
rs3939209	rs3939209	14	20578244	CCNB1IP1	-0.294066	0.871149	NA	NA	NA	NA
rs4981264	rs4981264	14	21060565	CCNB1IP1	0.294558	0.872839	NA	NA	NA	NA
rs4981720	rs4981720	14	20539305	CCNB1IP1	NA	NA	0.300021	0.854546	NA	NA
rs4982420	rs4982420	14	21635871	CCNB1IP1	0.295831	0.870432	NA	NA	NA	NA
rs7141391	rs192320482	14	20497737	CCNB1IP1	NA	NA	0.356029	0.880037	NA	NA
rs7143633	NA	14	21549893	CCNB1IP1	NA	NA	-0.359825	0.875494	NA	NA
rs7152062	rs7152062	14	21345707	CCNB1IP1	NA	NA	0.320655	0.797954	NA	NA
rs7159947	rs7159947	14	20809491	CCNB1IP1	-0.456177	0.779858	NA	NA	NA	NA
rs72661580	NA	14	20215186	CCNB1IP1	-0.51807	0.858235	NA	NA	NA	NA
rs72669049	rs72669049	14	20538585	CCNB1IP1	-0.553025	0.864836	NA	NA	NA	NA
rs74034350	rs74034350	14	21095193	CCNB1IP1	NA	NA	-0.409965	0.834764	NA	NA
rs74705836	rs74705836	14	20404395	CCNB1IP1	NA	NA	-0.455785	0.818985	NA	NA
rs8004220	rs8004220	14	21523422	CCNB1IP1	-0.366007	0.875479	NA	NA	NA	NA
rs8010116	rs8010116	14	20723695	CCNB1IP1	-0.2972	0.847871	NA	NA	NA	NA
rs8023192	rs8023192	14	21195471	CCNB1IP1	NA	NA	-0.31238	0.792078	NA	NA
rs9323500	rs9323500	14	20561847	CCNB1IP1	NA	NA	0.518041	0.779153	NA	NA
rs9323693	rs9323693	14	20691962	CCNB1IP1	-0.445143	0.831372	NA	NA	NA	NA
rs938886	rs938886	14	20837701	CCNB1IP1	NA	NA	-0.41535	0.633718	NA	NA
rs943992	rs943992	14	21553057	CCNB1IP1	-0.447577	0.870896	-0.662386	0.483456	NA	NA
JHU_14.100106582	rs148783111	14	100106583	CCNK	0.175816	0.840864	NA	NA	NA	NA
JHU_14.100136724	NA	14	100136725	CCNK	-0.0873586	0.840976	NA	NA	NA	NA
JHU_14.99025102	rs55682350	14	99025103	CCNK	-0.145775	0.869335	NA	NA	NA	NA
JHU_14.99061623	rs61979458	14	99061624	CCNK	0.0922855	0.832634	NA	NA	NA	NA
JHU_14.99092690	rs11623885	14	99092691	CCNK	0.117027	0.836663	NA	NA	NA	NA
JHU_14.99175038	rs2057198	14	99175039	CCNK	NA	NA	-0.0744348	0.763975	NA	NA
JHU_14.99187452	rs34551382	14	99187453	CCNK	-0.144049	0.734991	-0.114444	0.771442	NA	NA
JHU_14.99193100	rs74079945	14	99193101	CCNK	-0.147222	0.674225	-0.115025	0.740289	NA	NA
JHU_14.99360861	rs28551082	14	99360862	CCNK	NA	NA	0.0665768	0.863789	NA	NA
JHU_14.99381327	rs73409329	14	99381328	CCNK	0.239332	0.825383	NA	NA	NA	NA
JHU_14.99574307	NA	14	99574308	CCNK	-0.130211	0.845793	NA	NA	NA	NA
JHU_14.99784454	rs78505439	14	99784455	CCNK	-0.127017	0.794162	NA	NA	NA	NA
JHU_14.99999118	NA	14	99999119	CCNK	NA	NA	-0.0887436	0.800947	NA	NA
rs10136777	rs10136777	14	99942692	CCNK	NA	NA	-0.0768459	0.85908	NA	NA
rs10136836	rs10136836	14	100524820	CCNK	0.089686	0.8747	NA	NA	NA	NA
rs10140293	rs10140293	14	99385061	CCNK	-0.103572	0.638556	NA	NA	NA	NA
rs10141803	rs10141803	14	99102622	CCNK	0.111716	0.656089	NA	NA	NA	NA
rs10142934	rs10142934	14	99071280	CCNK	0.106653	0.831773	NA	NA	NA	NA
rs10143663	rs10143663	14	99175652	CCNK	0.0907941	0.784383	0.0753503	0.784306	NA	NA
rs10151322	rs10151322	14	99385094	CCNK	0.106573	0.777571	NA	NA	NA	NA
rs111246933	rs111246933	14	100637270	CCNK	-0.123712	0.844669	NA	NA	NA	NA
rs11160530	rs11160530	14	100064674	CCNK	NA	NA	-0.0853815	0.833095	NA	NA
rs111906548	rs111906548	14	100892816	CCNK	NA	NA	0.122533	0.872233	NA	NA
rs115428166	rs115428166	14	99167632	CCNK	-0.165549	0.823411	NA	NA	NA	NA
rs11620998	rs11620998	14	99157430	CCNK	NA	NA	-0.0732802	0.766169	NA	NA
rs11627059	rs11627059	14	100087364	CCNK	-0.0904474	0.838041	NA	NA	NA	NA
rs12100480	rs12100480	14	99450986	CCNK	NA	NA	-0.0690785	0.825942	NA	NA
rs1257441	rs1257441	14	99686265	CCNK	NA	NA	0.0725594	0.812335	NA	NA
