## Supplementary material for "*Mycobacterium tuberculosis*-dependent Monocyte Expression Quantitative Trait Loci and Tuberculosis Pathogenesis": Table S1 (part 39 of 57)

### Sheet: all cis.eQTL (continued)
snps	eQTL_dbSNP_ID	chromosome	position	gene name	t-statistics in Mtb condition	FDR in Mtb condition	t-statistics in media condition	FDR in media condition	t-statistics in interaction model	FDR in interaction model
rs1257645	rs1257645	14	99482110	CCNK	NA	NA	0.0787757	0.877569	NA	NA
rs12895196	rs12895196	14	99253320	CCNK	-0.155629	0.672944	-0.120652	0.745582	NA	NA
rs1828318	rs1828318	14	99829703	CCNK	NA	NA	0.138081	0.839337	NA	NA
rs1885078	rs1885078	14	99075053	CCNK	-0.0836079	0.849363	NA	NA	NA	NA
rs1956885	rs1956885	14	99339897	CCNK	0.0820972	0.822975	NA	NA	NA	NA
rs200354	rs200354	14	99375321	CCNK	-0.106304	0.729635	NA	NA	NA	NA
rs28446574	rs28446574	14	99605955	CCNK	0.133708	0.661939	NA	NA	NA	NA
rs2988105	rs2988105	14	99575709	CCNK	0.0967774	0.880613	NA	NA	NA	NA
rs3850421	rs3850421	14	99648765	CCNK	-0.0995748	0.688327	NA	NA	NA	NA
rs4905728	rs4905728	14	99083968	CCNK	0.0946182	0.747391	NA	NA	NA	NA
rs4905772	rs4905772	14	99372389	CCNK	-0.114509	0.736415	-0.0779325	0.853946	NA	NA
rs60647994	rs60647994	14	100063688	CCNK	NA	NA	-0.0853815	0.833095	NA	NA
rs61985735	rs61985735	14	99700019	CCNK	0.163809	0.857349	NA	NA	NA	NA
rs6575680	rs6575680	14	99103107	CCNK	-0.130721	0.845842	NA	NA	NA	NA
rs7140490	rs7140490	14	100119440	CCNK	NA	NA	0.0773516	0.810377	NA	NA
rs7141432	rs7141432	14	100610691	CCNK	0.149798	0.872755	NA	NA	NA	NA
rs7143696	rs7143696	14	99379068	CCNK	0.15134	0.733639	NA	NA	NA	NA
rs7150248	rs7150248	14	99160847	CCNK	-0.0801969	0.858235	-0.0769162	0.790912	NA	NA
rs7359146	rs7359146	14	99084602	CCNK	0.117653	0.645815	NA	NA	NA	NA
rs74079913	rs74079913	14	99164148	CCNK	NA	NA	-0.074566	0.878834	NA	NA
rs74087519	rs74087519	14	100689864	CCNK	0.149337	0.852021	0.13401	0.821173	NA	NA
rs76295298	NA	14	100702483	CCNK	-0.114552	0.874278	NA	NA	NA	NA
rs76296303	NA	14	100039556	CCNK	0.133371	0.826454	NA	NA	NA	NA
rs79446734	rs79446734	14	100506456	CCNK	-0.105889	0.871847	NA	NA	NA	NA
rs8016648	rs8016648	14	99067777	CCNK	0.0897558	0.84981	NA	NA	NA	NA
rs8018433	rs8018433	14	99170143	CCNK	-0.143941	0.682363	NA	NA	NA	NA
rs8022888	rs8022888	14	99084372	CCNK	0.126256	0.622379	NA	NA	NA	NA
rs80343676	rs80343676	14	100571881	CCNK	-0.11812	0.807191	NA	NA	NA	NA
rs8181926	rs8181926	14	100283248	CCNK	0.111113	0.853371	NA	NA	NA	NA
rs926948	rs926948	14	99094993	CCNK	0.16192	0.833288	NA	NA	NA	NA
rs9323995	rs9323995	14	99170739	CCNK	-0.0783732	0.854598	NA	NA	NA	NA
rs9652400	rs9652400	14	99387992	CCNK	0.0893753	0.840864	NA	NA	NA	NA
JHU_14.102747945	rs111660146	14	102747946	CDC42BPB	NA	NA	0.116028	0.802712	NA	NA
JHU_14.102950133	rs111824236	14	102950134	CDC42BPB	-0.237739	0.87807	NA	NA	NA	NA
JHU_14.103121471	rs141972544	14	103121472	CDC42BPB	-0.181637	0.86706	NA	NA	NA	NA
JHU_14.103290220	rs28417097	14	103290221	CDC42BPB	0.249179	0.707547	NA	NA	NA	NA
JHU_14.103290724	rs115244661	14	103290725	CDC42BPB	-0.273271	0.881328	NA	NA	NA	NA
JHU_14.103333228	rs7158901	14	103333229	CDC42BPB	NA	NA	0.194141	0.842089	NA	NA
JHU_14.103557444	NA	14	103557445	CDC42BPB	0.17219	0.849872	NA	NA	NA	NA
JHU_14.104355729	NA	14	104355730	CDC42BPB	NA	NA	-0.106236	0.856656	NA	NA
rs1131877	rs1131877	14	103342049	CDC42BPB	NA	NA	0.194141	0.842089	NA	NA
rs114726671	rs114726671	14	103062269	CDC42BPB	-0.208255	0.832276	NA	NA	NA	NA
rs11845676	NA	14	102898204	CDC42BPB	NA	NA	0.187463	0.789384	NA	NA
rs12889331	rs12889331	14	103004232	CDC42BPB	-0.163282	0.858235	NA	NA	NA	NA
rs12896377	rs12896377	14	102713581	CDC42BPB	0.182969	0.805689	0.141943	0.561004	NA	NA
rs12897609	rs12897609	14	103709974	CDC42BPB	0.171475	0.857372	NA	NA	NA	NA
rs13329052	rs13329052	14	103046326	CDC42BPB	0.228894	0.86892	NA	NA	NA	NA
rs17616316	rs17616316	14	103822762	CDC42BPB	NA	NA	-0.15828	0.760468	NA	NA
rs191588415	rs191588415	14	102700139	CDC42BPB	-0.401006	0.81607	-0.271973	0.748254	NA	NA
rs2183195	rs2183195	14	103637533	CDC42BPB	0.181324	0.871868	NA	NA	NA	NA
rs2236493	rs2236493	14	102695693	CDC42BPB	0.155674	0.866612	0.130814	0.653164	NA	NA
rs2273905	rs2273905	14	102974999	CDC42BPB	NA	NA	0.153578	0.859166	NA	NA
rs28418471	rs28418471	14	103576292	CDC42BPB	NA	NA	-0.097355	0.875191	NA	NA
rs4601978	rs4601978	14	102751077	CDC42BPB	NA	NA	0.109012	0.811056	NA	NA
rs62006412	rs62006412	14	103014441	CDC42BPB	NA	NA	0.19288	0.866198	NA	NA
rs7154553	rs7154553	14	102686183	CDC42BPB	0.156429	0.864058	0.123728	0.718439	NA	NA
rs74082785	rs74082785	14	103536749	CDC42BPB	NA	NA	-0.128545	0.762694	NA	NA
rs77697190	rs77697190	14	103846799	CDC42BPB	-0.309046	0.766502	-0.219826	0.601711	NA	NA
rs77798034	rs77798034	14	103753027	CDC42BPB	NA	NA	-0.18764	0.853484	NA	NA
rs77826590	rs77826590	14	102573544	CDC42BPB	0.25787	0.728716	NA	NA	NA	NA
rs79436368	rs79436368	14	103769709	CDC42BPB	NA	NA	-0.287755	0.637777	NA	NA
rs8022180	rs8022180	14	103263020	CDC42BPB	0.213553	0.874251	0.134696	0.86914	NA	NA
JHU_14.104623940	NA	14	104623941	CDCA4	NA	NA	0.29144	0.879475	NA	NA
JHU_14.104651798	rs187661192	14	104651799	CDCA4	-0.40896	0.874015	NA	NA	NA	NA
JHU_14.104698849	rs114747437	14	104698850	CDCA4	NA	NA	0.223021	0.88006	NA	NA
JHU_14.104710045	rs182974616	14	104710046	CDCA4	NA	NA	0.161703	0.875141	NA	NA
JHU_14.104731520	NA	14	104731521	CDCA4	NA	NA	0.164503	0.872539	NA	NA
JHU_14.104758268	rs79992846	14	104758269	CDCA4	0.640215	0.528823	NA	NA	NA	NA
JHU_14.105089418	rs74781322	14	105089419	CDCA4	NA	NA	-0.270294	0.836379	NA	NA
JHU_14.105439550	rs11852033	14	105439551	CDCA4	0.36123	0.839505	NA	NA	NA	NA
JHU_14.105480236	rs4577017	14	105480237	CDCA4	-0.368145	0.587702	NA	NA	NA	NA
JHU_14.105480249	rs4570772	14	105480250	CDCA4	-0.368145	0.587702	NA	NA	NA	NA
JHU_14.105695807	rs79981810	14	105695808	CDCA4	0.471096	0.107344	NA	NA	NA	NA
JHU_14.105944287	rs112309242	14	105944288	CDCA4	-0.212639	0.854645	NA	NA	NA	NA
JHU_14.105953323	NA	14	105953324	CDCA4	0.274588	0.847959	NA	NA	NA	NA
JHU_14.106005990	NA	14	106005991	CDCA4	NA	NA	0.155228	0.790585	NA	NA
JHU_14.106029022	NA	14	106029023	CDCA4	0.403544	0.832858	NA	NA	NA	NA
JHU_14.106029665	NA	14	106029666	CDCA4	0.495097	0.848259	NA	NA	NA	NA
JHU_14.106083402	NA	14	106083403	CDCA4	NA	NA	0.28067	0.870535	NA	NA
JHU_14.106156289	rs115394661	14	106156290	CDCA4	0.265937	0.882413	NA	NA	NA	NA
JHU_14.106156392	NA	14	106156393	CDCA4	0.272895	0.871733	NA	NA	NA	NA
JHU_14.106271316	rs7150523	14	106271317	CDCA4	0.340436	0.599222	NA	NA	NA	NA
JHU_14.106290271	NA	14	106290272	CDCA4	0.314429	0.859479	NA	NA	NA	NA
JHU_14.106307431	NA	14	106307432	CDCA4	0.5275	0.46473	NA	NA	NA	NA
JHU_14.106329286	rs13379369	14	106329287	CDCA4	-0.23303	0.816625	NA	NA	NA	NA
JHU_14.106353557	rs112921728	14	106353558	CDCA4	-0.297177	0.698595	NA	NA	NA	NA
JHU_14.106354324	rs36027018	14	106354325	CDCA4	-0.297177	0.698595	NA	NA	NA	NA
JHU_14.106383774	NA	14	106383775	CDCA4	0.384659	0.668911	NA	NA	NA	NA
JHU_14.106474798	NA	14	106474799	CDCA4	-0.419292	0.822315	NA	NA	NA	NA
exm1131023	NA	14	104641935	CDCA4	NA	NA	-0.323733	0.830457	NA	NA
exm2272148	rs2280797	14	105623612	CDCA4	NA	NA	-0.133085	0.868948	NA	NA
kgp1223027	rs117202109	14	106156120	CDCA4	-0.662864	0.72607	NA	NA	NA	NA
kgp19532508	NA	14	106370492	CDCA4	NA	NA	0.198027	0.87565	NA	NA
rs11160804	rs11160804	14	104792254	CDCA4	NA	NA	-0.119434	0.862338	NA	NA
rs11160885	rs11160885	14	106333078	CDCA4	0.211313	0.862128	NA	NA	NA	NA
rs12884681	rs12884681	14	106067618	CDCA4	NA	NA	0.1571	0.788979	NA	NA
rs12896116	rs12896116	14	104983370	CDCA4	-0.200203	0.878216	NA	NA	NA	NA
rs143521682	rs143521682	14	105027972	CDCA4	-0.414498	0.860243	NA	NA	NA	NA
rs150528881	rs150528881	14	106174188	CDCA4	0.382403	0.869887	NA	NA	NA	NA
rs1744288	rs1744288	14	104565779	CDCA4	-0.302118	0.820074	NA	NA	NA	NA
rs2028416	rs2028416	14	105348552	CDCA4	-0.207899	0.868978	NA	NA	NA	NA
rs2072675	rs2072675	14	105623498	CDCA4	NA	NA	-0.136565	0.879828	NA	NA
rs2285258	rs2285258	14	106398633	CDCA4	-0.233366	0.845334	-0.143257	0.844558	NA	NA
rs2498804	rs2498804	14	105233095	CDCA4	0.241698	0.878308	NA	NA	NA	NA
rs2816662	rs2816662	14	105596054	CDCA4	0.333911	0.698464	NA	NA	NA	NA
rs2857352	NA	14	106369927	CDCA4	-0.338089	0.381134	NA	NA	NA	NA
rs33925946	rs33925946	14	105271836	CDCA4	NA	NA	-0.201242	0.626841	NA	NA
rs369956714	rs369956714	14	105695493	CDCA4	0.292516	0.833288	NA	NA	NA	NA
rs3924892	rs3924892	14	105494262	CDCA4	-0.440223	0.410514	NA	NA	NA	NA
rs4075516	rs4075516	14	105065256	CDCA4	0.238529	0.861927	NA	NA	NA	NA
rs4622449	rs4622449	14	104830620	CDCA4	0.261385	0.871104	NA	NA	NA	NA
rs4983559	rs4983559	14	105277209	CDCA4	0.219587	0.875092	NA	NA	NA	NA
rs4983617	rs4983617	14	105899344	CDCA4	-0.268224	0.784973	NA	NA	NA	NA
rs4983625	rs4983625	14	105909527	CDCA4	NA	NA	-0.198836	0.773381	NA	NA
rs57820405	NA	14	104918008	CDCA4	-0.204848	0.864141	NA	NA	NA	NA
rs59368720	rs59368720	14	105959638	CDCA4	-0.248292	0.853336	NA	NA	NA	NA
rs59766306	rs59766306	14	105149067	CDCA4	NA	NA	-0.385024	0.702387	NA	NA
rs6576056	rs6576056	14	105137291	CDCA4	-0.210208	0.84963	NA	NA	NA	NA
rs7143027	rs7143027	14	105385873	CDCA4	NA	NA	-0.171429	0.7819	NA	NA
rs7146454	rs7146454	14	105170003	CDCA4	0.346201	0.778957	NA	NA	NA	NA
rs7157970	rs7157970	14	105463936	CDCA4	-0.418139	0.522434	NA	NA	NA	NA
rs73359895	rs73359895	14	105045014	CDCA4	0.239236	0.815777	NA	NA	NA	NA
rs73361837	rs73361837	14	105057049	CDCA4	-0.263968	0.864818	NA	NA	NA	NA
rs73362249	rs73362249	14	104697278	CDCA4	NA	NA	0.223021	0.88006	NA	NA
rs73371840	rs73371840	14	105960629	CDCA4	0.251989	0.84092	NA	NA	NA	NA
rs77148774	rs77148774	14	104891830	CDCA4	-0.328703	0.867608	-0.219823	0.833518	NA	NA
rs77740602	rs77740602	14	104767754	CDCA4	NA	NA	0.148303	0.860216	NA	NA
rs79334433	rs79334433	14	104893946	CDCA4	NA	NA	-0.20817	0.856023	NA	NA
JHU_14.22585318	rs112366781	14	22585319	CDH24	NA	NA	-0.766165	0.829769	NA	NA
JHU_14.22641917	rs74038256	14	22641918	CDH24	NA	NA	0.667309	0.879929	NA	NA
JHU_14.22650525	NA	14	22650526	CDH24	1.1506	0.818574	NA	NA	NA	NA
JHU_14.22988190	NA	14	22988191	CDH24	NA	NA	-0.697458	0.82726	NA	NA
JHU_14.23019002	rs28747392	14	23019003	CDH24	-1.28594	0.870125	NA	NA	NA	NA
JHU_14.23048738	NA	14	23048739	CDH24	NA	NA	0.642824	0.874341	NA	NA
JHU_14.23182272	rs116343604	14	23182273	CDH24	1.20903	0.836749	NA	NA	NA	NA
JHU_14.23248674	NA	14	23248675	CDH24	0.741138	0.874015	NA	NA	NA	NA
JHU_14.23382642	rs10137346	14	23382643	CDH24	1.07776	0.87296	NA	NA	NA	NA
JHU_14.23581403	rs28439250	14	23581404	CDH24	1.06414	0.818685	NA	NA	NA	NA
JHU_14.23624897	rs76633848	14	23624898	CDH24	NA	NA	-0.850799	0.876911	NA	NA
JHU_14.23731386	rs74036966	14	23731387	CDH24	NA	NA	-0.927448	0.804195	NA	NA
JHU_14.24249304	rs74038828	14	24249305	CDH24	NA	NA	0.473728	0.866886	NA	NA
JHU_14.24249319	rs74038830	14	24249320	CDH24	NA	NA	0.473728	0.866886	NA	NA
JHU_14.24249697	rs79087057	14	24249698	CDH24	NA	NA	0.473728	0.866886	NA	NA
JHU_14.24249709	rs74038835	14	24249710	CDH24	NA	NA	0.473728	0.866886	NA	NA
JHU_14.24420270	rs115495758	14	24420271	CDH24	-0.587352	0.791907	NA	NA	NA	NA
JHU_14.24429634	NA	14	24429635	CDH24	NA	NA	0.641856	0.874614	NA	NA
JHU_14.24463381	rs150378308	14	24463382	CDH24	NA	NA	0.733047	0.85538	NA	NA
rs1000036	rs1000036	14	22772136	CDH24	-0.738388	0.852036	NA	NA	NA	NA
rs10141091	rs10141091	14	24422366	CDH24	-0.599819	0.782859	NA	NA	NA	NA
rs10144278	rs10144278	14	23749595	CDH24	NA	NA	-0.670257	0.857549	NA	NA
rs10148020	rs10148020	14	23956172	CDH24	NA	NA	0.964108	0.857102	NA	NA
rs114801506	rs114801506	14	24420260	CDH24	-0.587352	0.791907	NA	NA	NA	NA
rs11555803	rs11555803	14	23549948	CDH24	1.29066	0.525865	NA	NA	NA	NA
rs11628336	rs11628336	14	23512922	CDH24	-0.717912	0.666814	NA	NA	NA	NA
rs11845994	rs11845994	14	22843437	CDH24	NA	NA	-1.06591	0.459673	NA	NA
rs11852201	rs11852201	14	23024564	CDH24	-1.48197	0.743318	NA	NA	NA	NA
rs12100622	rs12100622	14	24052176	CDH24	NA	NA	-0.602497	0.87024	NA	NA
rs1242930	rs1242930	14	23078520	CDH24	0.601915	0.873443	NA	NA	NA	NA
rs1263638	rs1263638	14	23009999	CDH24	-0.947967	0.747391	NA	NA	NA	NA
rs12889597	rs3932664	14	24511663	CDH24	NA	NA	-0.632164	0.717282	NA	NA
rs1681581	rs1681581	14	23118663	CDH24	NA	NA	0.625404	0.836394	NA	NA
rs17099455	rs17099455	14	24423007	CDH24	-0.558761	0.827393	NA	NA	NA	NA
rs17122962	rs17122962	14	23302565	CDH24	NA	NA	-0.512973	0.79936	NA	NA
rs17183161	rs17183161	14	22579580	CDH24	NA	NA	0.423426	0.879475	NA	NA
rs17198981	rs17198981	14	23573521	CDH24	1.04542	0.600036	NA	NA	NA	NA
rs17211943	rs17211943	14	23263665	CDH24	1.17587	0.861847	NA	NA	NA	NA
rs17255668	rs17255668	14	22747483	CDH24	-0.681059	0.877112	NA	NA	NA	NA
rs2204990	rs2204990	14	22791563	CDH24	NA	NA	0.588987	0.781041	NA	NA
rs2242542	rs2242542	14	22670975	CDH24	-0.96402	0.851873	NA	NA	NA	NA
rs227028	rs227028	14	22985006	CDH24	-0.931338	0.711029	NA	NA	NA	NA
rs28407819	rs28407819	14	23031836	CDH24	-1.0012	0.83477	NA	NA	NA	NA
rs34802964	rs34802964	14	24201395	CDH24	0.937093	0.866025	NA	NA	NA	NA
rs3811178	rs3811178	14	23845244	CDH24	NA	NA	-0.511257	0.878782	NA	NA
rs3811266	rs3811266	14	22747055	CDH24	-0.576853	0.831372	NA	NA	NA	NA
rs4270088	rs4270088	14	23806190	CDH24	NA	NA	-0.543155	0.764108	NA	NA
rs4981438	rs4981438	14	23246975	CDH24	NA	NA	0.479357	0.83392	NA	NA
rs4982619	rs4982619	14	22844970	CDH24	NA	NA	-0.556373	0.78676	NA	NA
rs55863885	NA	14	23414178	CDH24	NA	NA	0.450829	0.809371	NA	NA
rs56402910	rs56402910	14	23530908	CDH24	-0.636891	0.828716	NA	NA	NA	NA
rs5742835	rs5742835	14	23038847	CDH24	NA	NA	0.495529	0.8245	NA	NA
rs61498819	rs61498819	14	23062776	CDH24	NA	NA	0.632669	0.862399	NA	NA
rs61742265	rs61742265	14	22690115	CDH24	1.1506	0.818574	NA	NA	NA	NA
rs6572449	rs6572449	14	22900920	CDH24	0.581349	0.811499	NA	NA	NA	NA
rs67313144	rs67313144	14	23027964	CDH24	0.628077	0.810953	NA	NA	NA	NA
rs67573838	rs67573838	14	23271795	CDH24	-0.613382	0.851494	NA	NA	NA	NA
rs7146458	rs7146458	14	23168309	CDH24	NA	NA	-0.89383	0.851431	NA	NA
rs7155512	rs7155512	14	23768869	CDH24	0.570284	0.872839	NA	NA	NA	NA
rs72684428	rs72684428	14	22517913	CDH24	NA	NA	0.714045	0.722989	NA	NA
rs72692150	rs72692150	14	24524573	CDH24	-0.733543	0.870432	NA	NA	NA	NA
rs74036429	rs74036429	14	23062471	CDH24	NA	NA	0.632669	0.862399	NA	NA
rs74036714	rs74036714	14	24354529	CDH24	NA	NA	0.441116	0.878223	NA	NA
rs741712	rs741712	14	22902506	CDH24	0.606666	0.782289	NA	NA	NA	NA
rs75087991	rs75087991	14	22758099	CDH24	NA	NA	-0.617471	0.850909	NA	NA
rs78045266	rs78045266	14	22662362	CDH24	1.02919	0.769152	NA	NA	NA	NA
rs8003627	rs8003627	14	24410092	CDH24	-0.535255	0.845334	NA	NA	NA	NA
rs8014119	rs8014119	14	23354066	CDH24	NA	NA	0.466605	0.858236	NA	NA
rs9339	rs9339	14	23081223	CDH24	0.72964	0.794249	NA	NA	NA	NA
JHU_14.49903079	rs79249428	14	49903080	CDKL1	NA	NA	-0.662155	0.864418	NA	NA
JHU_14.50749923	NA	14	50749924	CDKL1	0.55559	0.828165	NA	NA	NA	NA
JHU_14.50820260	rs58173551	14	50820261	CDKL1	NA	NA	-1.27515	0.344299	NA	NA
JHU_14.50945734	rs10146600	14	50945735	CDKL1	1.0415	0.745351	NA	NA	NA	NA
JHU_14.51151742	rs116356811	14	51151743	CDKL1	NA	NA	-1.4124	0.660737	NA	NA
JHU_14.51260744	rs76198208	14	51260745	CDKL1	-0.796839	0.871513	NA	NA	NA	NA
JHU_14.51430388	rs35848777	14	51430389	CDKL1	0.506338	0.871771	NA	NA	NA	NA
JHU_14.51438583	NA	14	51438584	CDKL1	NA	NA	1.0469	0.880019	NA	NA
JHU_14.51807828	rs142472727	14	51807829	CDKL1	-1.07436	0.839512	NA	NA	NA	NA
rs10134002	rs10134002	14	50459609	CDKL1	0.674626	0.807191	NA	NA	NA	NA
rs10135768	rs10135768	14	51671017	CDKL1	-0.853399	0.718765	NA	NA	NA	NA
rs10149867	rs10149867	14	51393929	CDKL1	1.09224	0.162138	NA	NA	NA	NA
rs10400783	rs10400783	14	51493384	CDKL1	-0.68102	0.868335	0.730992	0.845548	NA	NA
rs11157743	rs11157743	14	50861993	CDKL1	-0.622786	0.820042	NA	NA	NA	NA
rs111622827	rs111622827	14	51700565	CDKL1	0.949253	0.840165	NA	NA	NA	NA
rs12432519	rs12432519	14	51398966	CDKL1	NA	NA	0.923014	0.875141	NA	NA
rs12433794	rs12433794	14	50786004	CDKL1	0.526255	0.835454	NA	NA	NA	NA
rs12588488	rs12588488	14	51660217	CDKL1	-0.864619	0.694654	NA	NA	NA	NA
rs12880745	rs12880745	14	49904200	CDKL1	0.715305	0.862348	0.752354	0.846539	NA	NA
rs12885420	rs12885420	14	49984289	CDKL1	NA	NA	-0.599102	0.837439	NA	NA
rs15669	rs15669	14	51376774	CDKL1	0.684118	0.649602	NA	NA	NA	NA
rs185714266	NA	14	49836744	CDKL1	NA	NA	-1.26043	0.826675	NA	NA
rs201643627	rs201643627	14	49894282	CDKL1	NA	NA	-0.762785	0.738684	NA	NA
rs201876712	rs201876712	14	51832408	CDKL1	NA	NA	-1.45269	0.526407	NA	NA
rs2183617	rs2183617	14	49838397	CDKL1	NA	NA	-0.543404	0.845942	NA	NA
rs2275462	rs2275462	14	51446216	CDKL1	NA	NA	0.656021	0.739541	NA	NA
rs2297995	rs2297995	14	50769717	CDKL1	0.481115	0.873443	NA	NA	NA	NA
rs2816754	rs2816754	14	49812831	CDKL1	NA	NA	0.552579	0.874349	NA	NA
rs34281449	rs34281449	14	51269236	CDKL1	NA	NA	-0.674735	0.838064	NA	NA
rs3783273	rs3783273	14	51395083	CDKL1	1.02036	0.379221	NA	NA	NA	NA
rs4900944	rs4900944	14	50114801	CDKL1	NA	NA	-0.72736	0.727777	NA	NA
rs57676780	rs57676780	14	51556959	CDKL1	NA	NA	-0.796455	0.76803	NA	NA
rs6572711	rs6572711	14	51391256	CDKL1	-0.728658	0.693907	NA	NA	NA	NA
rs7142143	rs7142143	14	51403531	CDKL1	-0.929998	0.840855	NA	NA	NA	NA
rs7150811	rs7150811	14	49988190	CDKL1	NA	NA	-0.535075	0.878774	NA	NA
rs7154732	rs7154732	14	51370849	CDKL1	1.22496	0.582613	NA	NA	NA	NA
rs7157237	rs7157237	14	50851511	CDKL1	NA	NA	0.680643	0.717867	NA	NA
rs74049372	rs74049372	14	49833128	CDKL1	NA	NA	-0.731569	0.880113	NA	NA
rs75484028	rs75484028	14	51025624	CDKL1	NA	NA	-1.74573	0.568337	NA	NA
rs77319178	rs77319178	14	51457507	CDKL1	NA	NA	-1.05363	0.879154	NA	NA
rs8003924	rs8003924	14	50442658	CDKL1	-0.45924	0.879225	NA	NA	NA	NA
rs8005587	rs8005587	14	49799970	CDKL1	NA	NA	-0.658452	0.878916	NA	NA
rs8008868	rs8008868	14	49873759	CDKL1	0.540061	0.87215	NA	NA	NA	NA
rs8009664	rs8009664	14	51504882	CDKL1	NA	NA	-0.589451	0.825578	NA	NA
rs80137483	rs80137483	14	51707928	CDKL1	-0.900196	0.821778	NA	NA	NA	NA
rs8014627	rs8014627	14	50815795	CDKL1	NA	NA	-1.27515	0.344299	NA	NA
rs8015975	rs8015975	14	49888029	CDKL1	NA	NA	-0.670324	0.844289	NA	NA
rs883699	rs883699	14	51402761	CDKL1	-0.672073	0.790982	NA	NA	NA	NA
rs9635219	rs9635219	14	49892233	CDKL1	NA	NA	-0.924621	0.288314	NA	NA
rs9788504	rs9788504	14	51270267	CDKL1	0.693531	0.877487	NA	NA	NA	NA
JHU_14.54331681	rs4027006	14	54331682	CDKN3	NA	NA	-0.763841	0.834251	NA	NA
JHU_14.54596911	rs811176	14	54596912	CDKN3	-0.446454	0.875214	-0.416114	0.807947	NA	NA
JHU_14.54597546	NA	14	54597547	CDKN3	-0.469365	0.850186	-0.382161	0.839819	NA	NA
JHU_14.54783675	NA	14	54783676	CDKN3	1.01954	0.831496	NA	NA	NA	NA
JHU_14.54795224	rs77086410	14	54795225	CDKN3	1.08081	0.668911	NA	NA	NA	NA
JHU_14.54866959	NA	14	54866960	CDKN3	-0.469651	0.814966	-0.350599	0.841059	NA	NA
JHU_14.55151341	rs374196687	14	55151342	CDKN3	NA	NA	-0.52515	0.413843	NA	NA
rs10139630	rs10139630	14	55140734	CDKN3	-0.42485	0.845557	-0.502923	0.41351	NA	NA
rs10141685	rs10141685	14	53873841	CDKN3	-0.496627	0.837102	NA	NA	NA	NA
rs10144101	rs10144101	14	55136846	CDKN3	NA	NA	-0.401732	0.843992	NA	NA
rs116136407	rs116136407	14	54676559	CDKN3	0.934932	0.843804	NA	NA	NA	NA
rs11848381	rs11848381	14	55188149	CDKN3	NA	NA	0.329942	0.86299	NA	NA
rs12436115	rs12436115	14	54410069	CDKN3	NA	NA	-0.666332	0.868307	NA	NA
rs12888951	rs12888951	14	54841798	CDKN3	0.571693	0.738281	0.400622	0.812566	NA	NA
rs1380122	rs1380122	14	54137424	CDKN3	NA	NA	-0.568948	0.688167	NA	NA
rs17728293	rs17728293	14	55123005	CDKN3	-0.54291	0.803242	NA	NA	NA	NA
rs1955459	rs1955459	14	54830613	CDKN3	-0.461032	0.854274	-0.396017	0.815824	NA	NA
rs1957359	rs1957359	14	55164700	CDKN3	0.467812	0.874217	NA	NA	NA	NA
rs1958646	rs1958646	14	54323868	CDKN3	NA	NA	-0.763841	0.834251	NA	NA
rs2057370	rs2057370	14	55140200	CDKN3	NA	NA	0.485582	0.815023	NA	NA
rs2103775	rs2103775	14	54852483	CDKN3	0.452846	0.879839	0.587613	0.439308	NA	NA
rs2235961	rs2235961	14	54863577	CDKN3	-0.435717	0.839299	-0.335997	0.850813	NA	NA
rs2358429	rs2358429	14	54394012	CDKN3	NA	NA	0.404428	0.797462	NA	NA
rs2358482	rs2358482	14	54672574	CDKN3	0.499563	0.873582	NA	NA	NA	NA
rs28499042	rs28499042	14	55196078	CDKN3	0.757085	0.881459	NA	NA	NA	NA
rs4243595	rs4243595	14	54387873	CDKN3	NA	NA	0.384369	0.841009	NA	NA
rs4901525	rs4901525	14	55083102	CDKN3	NA	NA	-0.332742	0.871169	NA	NA
rs55743101	rs55743101	14	55066252	CDKN3	0.555573	0.868189	NA	NA	NA	NA
rs7141833	rs7141833	14	54463334	CDKN3	-0.472549	0.861214	-0.377265	0.857994	NA	NA
rs74049641	rs74049641	14	55227787	CDKN3	NA	NA	0.704017	0.826246	NA	NA
rs761509	rs761509	14	54820582	CDKN3	NA	NA	0.589475	0.781493	NA	NA
rs76355472	rs76355472	14	54085202	CDKN3	0.872558	0.829707	NA	NA	NA	NA
rs8007223	rs8007223	14	54861808	CDKN3	0.650654	0.846671	0.623696	0.729014	NA	NA
rs8008019	rs8008019	14	54840702	CDKN3	0.84423	0.773609	NA	NA	NA	NA
rs8009653	rs8009653	14	54358315	CDKN3	NA	NA	-0.646744	0.878402	NA	NA
rs8011374	rs8011374	14	55124327	CDKN3	-0.442732	0.854441	NA	NA	NA	NA
rs8011798	rs8011798	14	54443339	CDKN3	NA	NA	-0.409132	0.811004	NA	NA
rs8020218	rs8020218	14	55147075	CDKN3	NA	NA	0.426164	0.859196	NA	NA
rs811182	rs811182	14	54586618	CDKN3	NA	NA	-0.573221	0.684163	NA	NA
rs880120	rs880120	14	55095891	CDKN3	-0.788015	0.847202	NA	NA	NA	NA
rs932683	rs932683	14	54629941	CDKN3	NA	NA	-0.533163	0.608209	NA	NA
JHU_14.22615011	rs56410901	14	22615012	CEBPE	-0.888099	0.867192	NA	NA	NA	NA
JHU_14.22628566	rs373239043	14	22628567	CEBPE	NA	NA	0.450694	0.783576	NA	NA
JHU_14.22954394	rs57653782	14	22954395	CEBPE	NA	NA	0.335467	0.877162	NA	NA
JHU_14.22988190	NA	14	22988191	CEBPE	NA	NA	0.327043	0.870537	NA	NA
JHU_14.23246460	rs74336362	14	23246461	CEBPE	-0.855154	0.862983	NA	NA	NA	NA
JHU_14.23589721	rs7149298	14	23589722	CEBPE	-1.016	0.840864	NA	NA	NA	NA
JHU_14.23589725	NA	14	23589726	CEBPE	NA	NA	-0.339632	0.84244	NA	NA
JHU_14.23734022	rs59063249	14	23734023	CEBPE	0.676708	0.719186	NA	NA	NA	NA
JHU_14.23770544	NA	14	23770545	CEBPE	-1.28089	0.67369	NA	NA	NA	NA
JHU_14.23915952	rs12436040	14	23915953	CEBPE	NA	NA	0.236027	0.851702	NA	NA
JHU_14.23940080	rs1028587	14	23940081	CEBPE	-0.573367	0.763396	NA	NA	NA	NA
JHU_14.24071959	rs10140620	14	24071960	CEBPE	NA	NA	-0.243774	0.813711	NA	NA
JHU_14.24259208	rs115927061	14	24259209	CEBPE	0.985779	0.869941	NA	NA	NA	NA
rs1000036	rs1000036	14	22772136	CEBPE	NA	NA	0.290885	0.876199	NA	NA
rs10132303	rs10132303	14	23099426	CEBPE	NA	NA	0.234276	0.865238	NA	NA
rs10144278	rs10144278	14	23749595	CEBPE	NA	NA	0.380332	0.820975	NA	NA
rs1028589	rs1028589	14	23940359	CEBPE	-0.573367	0.763396	NA	NA	NA	NA
rs1127066	rs1127066	14	23371055	CEBPE	0.92288	0.871868	NA	NA	NA	NA
rs1154174	rs1154174	14	23979640	CEBPE	NA	NA	0.22887	0.86989	NA	NA
rs11622700	rs11622700	14	24261219	CEBPE	NA	NA	0.323148	0.872798	NA	NA
rs12436256	rs12436256	14	23244138	CEBPE	NA	NA	0.365227	0.806084	NA	NA
rs1263654	rs1263654	14	23018808	CEBPE	NA	NA	-0.468656	0.710998	NA	NA
rs12879346	rs12879346	14	23652708	CEBPE	NA	NA	0.236553	0.857061	NA	NA
rs12890897	rs12890897	14	23214356	CEBPE	1.1631	0.83793	NA	NA	NA	NA
rs17090828	rs17090828	14	23819813	CEBPE	-0.852216	0.758464	NA	NA	NA	NA
rs17879354	rs17879354	14	23316676	CEBPE	-0.839633	0.876261	NA	NA	NA	NA
rs1951565	rs1951565	14	23285806	CEBPE	0.752695	0.837252	NA	NA	NA	NA
rs1958288	rs1958288	14	24225001	CEBPE	-0.640526	0.857666	NA	NA	NA	NA
rs199507659	rs199507659	14	23574094	CEBPE	NA	NA	-0.433932	0.872489	NA	NA
rs2069542	rs2069542	14	23900794	CEBPE	-0.423734	0.874418	NA	NA	NA	NA
rs222732	rs222732	14	24059280	CEBPE	NA	NA	-0.287806	0.851581	NA	NA
rs2236260	rs2236260	14	23944505	CEBPE	0.582584	0.877121	NA	NA	NA	NA
rs226985	rs226985	14	22963646	CEBPE	NA	NA	0.356611	0.83798	NA	NA
rs2293730	rs2293730	14	22616547	CEBPE	NA	NA	-0.2382	0.848119	NA	NA
rs2877468	rs2877468	14	23165738	CEBPE	NA	NA	0.318757	0.83717	NA	NA
rs3811291	rs3811291	14	22600863	CEBPE	0.566577	0.871104	NA	NA	NA	NA
rs4246999	rs4246999	14	24501100	CEBPE	0.500385	0.864976	NA	NA	NA	NA
rs429734	rs429734	14	24068018	CEBPE	NA	NA	-0.287806	0.851581	NA	NA
rs433673	rs433673	14	23850902	CEBPE	-0.84775	0.867789	NA	NA	NA	NA
rs4982704	rs4982704	14	23363537	CEBPE	-0.462361	0.877688	NA	NA	NA	NA
rs4982766	rs4982766	14	23994517	CEBPE	NA	NA	-0.273116	0.872261	NA	NA
rs55870656	rs55870656	14	22614954	CEBPE	-0.888099	0.867192	NA	NA	NA	NA
rs58679697	rs58679697	14	22996387	CEBPE	NA	NA	-0.240525	0.870951	NA	NA
rs60820638	rs60820638	14	23592617	CEBPE	NA	NA	0.232557	0.87502	NA	NA
rs60955024	rs60955024	14	23794201	CEBPE	-1.22378	0.686995	NA	NA	NA	NA
rs7140697	rs7140697	14	23160194	CEBPE	0.961013	0.698554	NA	NA	NA	NA
rs7141385	rs7141385	14	24155367	CEBPE	NA	NA	0.228481	0.867174	NA	NA
rs7158436	rs7158436	14	24189975	CEBPE	NA	NA	0.312056	0.71343	NA	NA
rs72686470	rs72686470	14	22614250	CEBPE	-0.888099	0.867192	NA	NA	NA	NA
rs79175778	rs79175778	14	22678971	CEBPE	NA	NA	0.797783	0.468111	NA	NA
rs8005199	rs8005199	14	23909562	CEBPE	NA	NA	0.237114	0.852292	NA	NA
rs8014557	rs8014557	14	24336007	CEBPE	NA	NA	0.277558	0.789048	NA	NA
JHU_14.80006608	rs199962858	14	80006609	CEP128	0.171208	0.88035	-0.148113	0.842827	NA	NA
JHU_14.80304400	rs74064331	14	80304401	CEP128	0.292188	0.75137	NA	NA	NA	NA
JHU_14.80561560	rs149922580	14	80561561	CEP128	0.366684	0.82338	NA	NA	NA	NA
JHU_14.80972705	rs76351051	14	80972706	CEP128	-0.52052	0.6704	NA	NA	NA	NA
JHU_14.81039057	rs28492018	14	81039058	CEP128	0.259303	0.835654	NA	NA	NA	NA
JHU_14.81039060	rs10151722	14	81039061	CEP128	0.259303	0.835654	NA	NA	NA	NA
JHU_14.81097919	rs200769274	14	81097920	CEP128	-0.48285	0.400788	NA	NA	NA	NA
JHU_14.81144390	rs59668478	14	81144391	CEP128	0.310711	0.763396	NA	NA	NA	NA
JHU_14.81201214	NA	14	81201215	CEP128	NA	NA	-0.205279	0.863855	NA	NA
JHU_14.81206894	rs1667576	14	81206895	CEP128	-0.281042	0.539079	NA	NA	NA	NA
JHU_14.81228620	rs377319191	14	81228621	CEP128	NA	NA	0.285371	0.863082	NA	NA
JHU_14.81262816	rs162104	14	81262817	CEP128	-0.266918	0.590415	NA	NA	NA	NA
JHU_14.81448510	rs4903957	14	81448511	CEP128	-0.33187	0.778476	NA	NA	NA	NA
JHU_14.81471588	rs10136511	14	81471589	CEP128	0.260762	0.711119	0.169522	0.824664	NA	NA
JHU_14.81502224	rs1005293	14	81502225	CEP128	-0.254248	0.821114	NA	NA	NA	NA
JHU_14.81503751	rs12323890	14	81503752	CEP128	NA	NA	-0.171327	0.856795	NA	NA
JHU_14.81594113	NA	14	81594114	CEP128	0.350286	0.853336	NA	NA	NA	NA
JHU_14.81838920	rs3742547	14	81838921	CEP128	-0.36838	0.695314	NA	NA	NA	NA
JHU_14.81887141	rs114426961	14	81887142	CEP128	-0.51759	0.62968	NA	NA	NA	NA
JHU_14.81954385	rs190424539	14	81954386	CEP128	-0.3055	0.830177	NA	NA	NA	NA
JHU_14.81993660	rs1951606	14	81993661	CEP128	0.607431	0.662324	NA	NA	NA	NA
JHU_14.82042360	rs17115601	14	82042361	CEP128	-0.252269	0.877112	NA	NA	NA	NA
JHU_14.82234412	rs8010396	14	82234413	CEP128	NA	NA	0.182622	0.839398	NA	NA
JHU_14.82374840	rs113519922	14	82374841	CEP128	NA	NA	0.229769	0.866723	NA	NA
rs10133034	rs10133034	14	81264861	CEP128	-0.381518	0.0367539	-0.147095	0.863518	NA	NA
rs1013890	rs1013890	14	81386625	CEP128	0.286433	0.182735	NA	NA	NA	NA
rs10142829	rs10142829	14	80364372	CEP128	-0.442576	0.309798	NA	NA	NA	NA
rs10145099	rs10145099	14	81456694	CEP128	0.313202	0.813516	NA	NA	NA	NA
rs10149108	NA	14	80999640	CEP128	0.240213	0.867199	NA	NA	NA	NA
rs10498546	rs10498546	14	81124336	CEP128	NA	NA	-0.12863	0.877569	NA	NA
rs11159459	rs11159459	14	80844091	CEP128	NA	NA	0.155573	0.857102	NA	NA
rs115377524	rs115377524	14	82416050	CEP128	-0.593746	0.138706	NA	NA	NA	NA
rs115481515	rs115481515	14	81401490	CEP128	NA	NA	-0.213566	0.87565	NA	NA
rs11847808	rs11847808	14	81449939	CEP128	0.236825	0.830944	0.165394	0.866404	NA	NA
rs11848580	rs11848580	14	79968788	CEP128	-0.167903	0.879581	NA	NA	NA	NA
rs11849502	rs11849502	14	81100901	CEP128	0.368381	0.840855	NA	NA	NA	NA
rs12100564	rs12100564	14	81359117	CEP128	-0.259613	0.875776	NA	NA	NA	NA
rs12147347	rs12147347	14	82126847	CEP128	NA	NA	-0.208711	0.823282	NA	NA
rs12589529	rs12589529	14	81426534	CEP128	-0.273024	0.85922	NA	NA	NA	NA
rs12878836	rs12878836	14	81175896	CEP128	-0.227787	0.717141	NA	NA	NA	NA
rs12888000	rs12888000	14	81882643	CEP128	-0.276218	0.873443	NA	NA	NA	NA
rs12893284	rs12893284	14	79949920	CEP128	-0.27019	0.826	NA	NA	NA	NA
rs12893820	rs12893820	14	82290191	CEP128	NA	NA	0.220522	0.758978	NA	NA
rs12895215	rs77045531	14	81725897	CEP128	NA	NA	0.18255	0.880173	NA	NA
rs1424847	rs1424847	14	80007980	CEP128	0.171208	0.88035	-0.148113	0.842827	NA	NA
rs1571378	rs1571378	14	82249634	CEP128	NA	NA	0.212194	0.784133	NA	NA
rs1571379	rs1571379	14	82289937	CEP128	0.226684	0.861654	NA	NA	NA	NA
rs17111691	rs17111691	14	81765127	CEP128	NA	NA	-0.18289	0.867397	NA	NA
rs17115594	rs17115594	14	82041679	CEP128	NA	NA	-0.171983	0.86227	NA	NA
rs17545310	rs17545310	14	81471139	CEP128	NA	NA	0.132607	0.879971	NA	NA
rs17599850	rs17599850	14	80877973	CEP128	-0.33903	0.782451	-0.232807	0.841009	NA	NA
rs1863766	rs1863766	14	81345416	CEP128	0.19776	0.794425	NA	NA	NA	NA
rs1958228	rs1958228	14	82209549	CEP128	NA	NA	0.177862	0.8761	NA	NA
rs2049829	rs2049829	14	80432157	CEP128	0.306999	0.849856	NA	NA	NA	NA
rs2160919	rs2160919	14	80157796	CEP128	NA	NA	-0.206027	0.77029	NA	NA
rs2184600	rs2184600	14	82413786	CEP128	0.187379	0.864209	NA	NA	NA	NA
rs2288347	rs2288347	14	81360958	CEP128	0.193235	0.812963	NA	NA	NA	NA
rs2288496	rs2288496	14	81612114	CEP128	-0.280368	0.850822	NA	NA	NA	NA
rs2293835	rs2293835	14	80305037	CEP128	-0.270907	0.859314	NA	NA	NA	NA
rs2371147	rs2371147	14	80441564	CEP128	NA	NA	-0.172495	0.851495	NA	NA
rs2371334	rs2371334	14	81160050	CEP128	NA	NA	-0.168427	0.815824	NA	NA
rs2590484	rs2590484	14	81172484	CEP128	0.23176	0.790107	NA	NA	NA	NA
rs2596116	rs2596116	14	81124098	CEP128	-0.27326	0.800422	NA	NA	NA	NA
rs2619676	rs2619676	14	81192479	CEP128	-0.406478	0.205303	-0.171046	0.876535	NA	NA
rs28491084	rs28491084	14	81580006	CEP128	NA	NA	-0.276789	0.796021	NA	NA
rs28636074	rs28636074	14	81574845	CEP128	NA	NA	-0.149791	0.8761	NA	NA
rs327457	rs327457	14	81204951	CEP128	-0.269631	0.571066	NA	NA	NA	NA
rs327463	rs327463	14	81251255	CEP128	-0.454797	0.00337037	-0.173371	0.821484	-0.256225	0.43088
rs328239	rs328239	14	81207288	CEP128	0.211356	0.815263	NA	NA	NA	NA
rs370473	rs370473	14	81299428	CEP128	0.243407	0.729563	NA	NA	NA	NA
rs371986766	rs371986766	14	81199843	CEP128	0.233768	0.762546	NA	NA	NA	NA
rs3742722	rs3742722	14	81405846	CEP128	-0.357617	0.0090985	NA	NA	-0.256168	0.178304
rs375134964	rs375134964	14	80853336	CEP128	-0.265755	0.869941	NA	NA	NA	NA
rs3844534	rs3844534	14	81876396	CEP128	-0.221196	0.763396	NA	NA	NA	NA
rs4903964	rs4903964	14	81468954	CEP128	-0.243844	0.750202	NA	NA	NA	NA
rs4903965	rs4903965	14	81477437	CEP128	-0.234338	0.862164	NA	NA	NA	NA
rs57632490	rs57632490	14	81595110	CEP128	NA	NA	0.25371	0.415495	NA	NA
rs6574562	rs6574562	14	80840451	CEP128	-0.259387	0.80245	NA	NA	NA	NA
rs6574615	rs6574615	14	81408165	CEP128	-0.332092	0.377515	NA	NA	NA	NA
rs6574628	rs6574628	14	81590327	CEP128	NA	NA	-0.276789	0.796021	NA	NA
rs7142425	rs7142425	14	82291042	CEP128	-0.209476	0.800765	NA	NA	NA	NA
rs7143719	rs7143719	14	81587649	CEP128	-0.275833	0.80374	-0.195786	0.841009	NA	NA
rs7145713	rs7145713	14	81914981	CEP128	-0.194393	0.863713	NA	NA	NA	NA
rs7149702	rs7149702	14	81404972	CEP128	-0.35186	0.0573068	NA	NA	NA	NA
rs7150181	rs7150181	14	79971835	CEP128	0.204787	0.831737	NA	NA	NA	NA
rs7151516	rs7151516	14	82168185	CEP128	0.251737	0.85602	NA	NA	NA	NA
rs7151699	rs7151699	14	80335447	CEP128	0.188216	0.874217	NA	NA	NA	NA
rs7153889	rs7153889	14	79989432	CEP128	0.257536	0.795067	NA	NA	NA	NA
rs7154698	rs7154698	14	81964410	CEP128	NA	NA	-0.14927	0.86992	NA	NA
rs7156039	rs7156039	14	81925860	CEP128	-0.225142	0.855567	NA	NA	NA	NA
rs7157843	rs7157843	14	81102082	CEP128	-0.236399	0.724991	NA	NA	NA	NA
rs72696790	rs72696790	14	80179533	CEP128	0.189724	0.859492	NA	NA	NA	NA
rs73341444	rs73341444	14	79977477	CEP128	NA	NA	0.169774	0.871502	NA	NA
rs75096849	rs75096849	14	80853735	CEP128	-0.353793	0.857666	NA	NA	NA	NA
rs75794283	rs75794283	14	82000125	CEP128	-0.34824	0.844382	NA	NA	NA	NA
rs760287	rs760287	14	80438660	CEP128	NA	NA	-0.175385	0.803766	NA	NA
rs77252508	rs77252508	14	81794347	CEP128	NA	NA	-0.302595	0.809586	NA	NA
rs77302233	rs77302233	14	80841356	CEP128	-0.419757	0.77675	NA	NA	NA	NA
rs79102512	rs79102512	14	81286392	CEP128	-0.346445	0.854804	NA	NA	NA	NA
rs8008725	rs8008725	14	82186534	CEP128	0.279925	0.804563	NA	NA	NA	NA
rs8009171	rs8009171	14	81820060	CEP128	-0.299613	0.792563	NA	NA	NA	NA
rs8020575	rs8020575	14	81859521	CEP128	-0.318085	0.801119	NA	NA	NA	NA
rs917986	rs917986	14	81470655	CEP128	-0.198512	0.87155	NA	NA	NA	NA
rs9323681	rs9323681	14	80412032	CEP128	NA	NA	-0.178453	0.875141	NA	NA
rs934127	rs934127	14	81678903	CEP128	0.284641	0.842846	NA	NA	NA	NA
JHU_14.104419067	rs113043834	14	104419068	CEP170B	NA	NA	0.452751	0.828613	NA	NA
JHU_14.104585046	rs73358238	14	104585047	CEP170B	0.354176	0.872575	NA	NA	NA	NA
JHU_14.104623142	NA	14	104623143	CEP170B	0.497502	0.805274	NA	NA	NA	NA
JHU_14.104640480	rs2254205	14	104640481	CEP170B	NA	NA	0.246447	0.852767	NA	NA
JHU_14.104703753	rs4906426	14	104703754	CEP170B	NA	NA	-0.273633	0.86932	NA	NA
JHU_14.104710045	rs182974616	14	104710046	CEP170B	NA	NA	0.35681	0.804392	NA	NA
JHU_14.104730219	rs4274375	14	104730220	CEP170B	NA	NA	-0.301599	0.8559	NA	NA
JHU_14.104731520	NA	14	104731521	CEP170B	NA	NA	0.327415	0.85201	NA	NA
JHU_14.104753145	rs28525465	14	104753146	CEP170B	NA	NA	0.290358	0.843059	NA	NA
JHU_14.105322518	rs2841216	14	105322519	CEP170B	0.2854	0.690311	0.27046	0.816047	NA	NA
JHU_14.105346202	NA	14	105346203	CEP170B	-0.31361	0.853668	NA	NA	NA	NA
JHU_14.105346239	NA	14	105346240	CEP170B	-0.311513	0.511901	-0.331831	0.584875	NA	NA
JHU_14.105349896	rs10145031	14	105349897	CEP170B	-0.173652	0.879341	-0.232812	0.809681	NA	NA
JHU_14.105455876	NA	14	105455877	CEP170B	NA	NA	0.325246	0.783576	NA	NA
JHU_14.105480236	rs4577017	14	105480237	CEP170B	0.267586	0.85602	NA	NA	NA	NA
JHU_14.105480249	rs4570772	14	105480250	CEP170B	0.267586	0.85602	NA	NA	NA	NA
JHU_14.105550212	NA	14	105550213	CEP170B	NA	NA	0.269306	0.844558	NA	NA
JHU_14.106007472	NA	14	106007473	CEP170B	NA	NA	-0.385833	0.585894	NA	NA
JHU_14.106029022	NA	14	106029023	CEP170B	-0.381916	0.860279	NA	NA	NA	NA
JHU_14.106054567	rs80143994	14	106054568	CEP170B	NA	NA	0.386146	0.837202	NA	NA
JHU_14.106126555	rs73367390	14	106126556	CEP170B	NA	NA	0.335232	0.808225	NA	NA
JHU_14.106156817	NA	14	106156818	CEP170B	NA	NA	0.29024	0.857102	NA	NA
JHU_14.106355979	NA	14	106355980	CEP170B	NA	NA	0.603072	0.80498	NA	NA
kgp12328500	rs10149029	14	105315524	CEP170B	NA	NA	-0.279301	0.864099	NA	NA
rs10138660	rs10138660	14	105385241	CEP170B	0.220642	0.837458	NA	NA	NA	NA
rs10149651	rs10149651	14	104394440	CEP170B	-0.352227	0.871651	-0.452878	0.816051	NA	NA
rs12893134	rs12893134	14	106047905	CEP170B	NA	NA	-0.309288	0.873563	NA	NA
rs12896116	rs12896116	14	104983370	CEP170B	NA	NA	0.317109	0.691766	NA	NA
rs2028414	rs2028414	14	105349388	CEP170B	-0.187441	0.859953	-0.251631	0.770197	NA	NA
rs2582516	rs2582516	14	105314093	CEP170B	0.245381	0.828994	0.29563	0.784198	NA	NA
rs2582530	rs2582530	14	105391134	CEP170B	NA	NA	-0.475449	0.36792	NA	NA
rs2582532	NA	14	105392837	CEP170B	NA	NA	-0.47267	0.37175	NA	NA
rs2819455	rs2819455	14	105445412	CEP170B	-0.205713	0.879361	NA	NA	NA	NA
rs2841236	rs2841236	14	105350355	CEP170B	-0.238838	0.813072	-0.318095	0.665496	NA	NA
rs2841245	rs2841245	14	105365156	CEP170B	0.288751	0.730569	NA	NA	NA	NA
rs2841249	rs2841249	14	105368733	CEP170B	0.315405	0.60099	NA	NA	NA	NA
rs28450433	NA	14	105559097	CEP170B	NA	NA	-0.28311	0.778301	NA	NA
rs3204172	rs3204172	14	105476853	CEP170B	-0.295961	0.789869	-0.343057	0.766185	NA	NA
rs35156277	rs35156277	14	105510475	CEP170B	-0.280019	0.863395	NA	NA	NA	NA
rs3803285	rs3803285	14	104711488	CEP170B	NA	NA	-0.28325	0.878319	NA	NA
rs3809470	rs3809470	14	105531945	CEP170B	0.285545	0.780742	NA	NA	NA	NA
rs3922890	rs3922890	14	105156410	CEP170B	0.35482	0.849636	NA	NA	NA	NA
rs3924892	rs3924892	14	105494262	CEP170B	0.387275	0.648135	NA	NA	NA	NA
rs4622449	rs4622449	14	104830620	CEP170B	-0.257639	0.879672	-0.323177	0.844558	NA	NA
rs4900611	rs4900611	14	104738386	CEP170B	NA	NA	-0.348401	0.857102	NA	NA
rs4983559	rs4983559	14	105277209	CEP170B	-0.218834	0.881459	NA	NA	NA	NA
rs4983579	rs4983579	14	105555396	CEP170B	NA	NA	0.270748	0.842462	NA	NA
rs57442411	rs57442411	14	105354498	CEP170B	-0.407158	0.682488	-0.571357	0.295549	NA	NA
rs58867885	rs58867885	14	105309645	CEP170B	NA	NA	-0.448109	0.710616	NA	NA
rs61995986	rs61995986	14	105330871	CEP170B	NA	NA	-0.344087	0.764141	NA	NA
rs6576056	rs6576056	14	105137291	CEP170B	0.212683	0.853223	NA	NA	NA	NA
rs6576094	rs6576094	14	105907642	CEP170B	-0.208383	0.863183	NA	NA	NA	NA
rs7157567	rs7157567	14	105522201	CEP170B	0.255078	0.850862	NA	NA	NA	NA
rs7157970	rs7157970	14	105463936	CEP170B	0.411091	0.578279	NA	NA	NA	NA
rs73350354	rs73350354	14	105278492	CEP170B	NA	NA	-0.279779	0.777959	NA	NA
rs73364217	rs73364217	14	104708910	CEP170B	NA	NA	0.267863	0.831986	NA	NA
rs74088106	rs74088106	14	104757382	CEP170B	NA	NA	-0.321526	0.873394	NA	NA
rs74090195	NA	14	105512368	CEP170B	-0.299164	0.74547	-0.289083	0.834627	NA	NA
rs74092385	rs74092385	14	105929745	CEP170B	NA	NA	-0.351625	0.762303	NA	NA
rs76533225	rs76533225	14	105098062	CEP170B	NA	NA	0.538511	0.875141	NA	NA
rs8008050	rs8008050	14	106072470	CEP170B	NA	NA	-0.262731	0.8515	NA	NA
rs894039	rs894039	14	105461067	CEP170B	NA	NA	-0.346026	0.795495	NA	NA
rs9324077	rs9324077	14	104843394	CEP170B	0.216612	0.838103	NA	NA	NA	NA
JHU_14.34242586	rs117382226	14	34242587	CFL2	0.467639	0.814887	NA	NA	NA	NA
JHU_14.34333854	NA	14	34333855	CFL2	NA	NA	-0.273923	0.8245	NA	NA
JHU_14.34449970	NA	14	34449971	CFL2	NA	NA	-0.284913	0.876294	NA	NA
JHU_14.34526463	rs56299847	14	34526464	CFL2	NA	NA	-0.202377	0.801621	NA	NA
JHU_14.34724905	rs77348476	14	34724906	CFL2	NA	NA	0.259755	0.792035	NA	NA
JHU_14.34843240	rs79194999	14	34843241	CFL2	-0.442334	0.546567	NA	NA	NA	NA
JHU_14.34903189	rs373695981	14	34903190	CFL2	0.364309	0.765771	NA	NA	NA	NA
JHU_14.35133270	rs116462259	14	35133271	CFL2	0.458683	0.8384	NA	NA	NA	NA
JHU_14.35318746	NA	14	35318747	CFL2	NA	NA	-0.308256	0.839987	NA	NA
JHU_14.35516990	NA	14	35516991	CFL2	0.293705	0.87067	NA	NA	NA	NA
JHU_14.35874522	rs2233407	14	35874523	CFL2	NA	NA	-0.260731	0.854324	NA	NA
JHU_14.35896763	rs79189521	14	35896764	CFL2	NA	NA	-0.274117	0.863102	NA	NA
kgp19581903	rs17101883	14	34256217	CFL2	NA	NA	-0.227565	0.798425	NA	NA
rs1012919	rs1012919	14	35884639	CFL2	-0.290068	0.860721	NA	NA	NA	NA
rs10141333	rs10141333	14	34302784	CFL2	NA	NA	0.141368	0.848378	NA	NA
rs10144039	rs10144039	14	34303163	CFL2	NA	NA	-0.159783	0.84397	NA	NA
rs1032015	rs1032015	14	34401104	CFL2	NA	NA	-0.222945	0.832887	NA	NA
rs10498324	rs10498324	14	34322746	CFL2	NA	NA	-0.247283	0.854794	NA	NA
rs11623743	rs11623743	14	35099998	CFL2	NA	NA	0.290227	0.784392	NA	NA
rs11849204	rs11849204	14	34332971	CFL2	NA	NA	-0.199895	0.834306	NA	NA
rs11849347	rs11849347	14	34303237	CFL2	0.322105	0.718806	NA	NA	NA	NA
rs12433453	rs12433453	14	34820295	CFL2	NA	NA	-0.174554	0.781793	NA	NA
rs12434532	rs12434532	14	34244566	CFL2	NA	NA	0.213687	0.803455	NA	NA
rs12892302	rs12892302	14	34966936	CFL2	NA	NA	-0.176965	0.836379	NA	NA
rs12895061	rs12895061	14	34247094	CFL2	NA	NA	-0.15238	0.825152	NA	NA
rs12895150	rs12895150	14	35863074	CFL2	NA	NA	-0.18856	0.870499	NA	NA
rs17101778	rs17101778	14	34192427	CFL2	-0.474008	0.784686	NA	NA	NA	NA
rs1769593	rs1769593	14	34386335	CFL2	NA	NA	0.194101	0.755951	NA	NA
rs1769599	rs1769599	14	34392240	CFL2	NA	NA	0.172119	0.86067	NA	NA
rs1952623	rs1952623	14	34690767	CFL2	NA	NA	0.239963	0.701475	NA	NA
rs1958580	rs1958580	14	34801463	CFL2	0.413594	0.862114	NA	NA	NA	NA
rs1958589	rs1958589	14	34844376	CFL2	-0.27645	0.846108	NA	NA	NA	NA
rs2035424	rs2035424	14	34488310	CFL2	NA	NA	0.353833	0.599093	NA	NA
rs2415263	rs2415263	14	35630319	CFL2	NA	NA	-0.151775	0.820589	NA	NA
rs2415265	rs2415265	14	35630388	CFL2	NA	NA	-0.159999	0.825115	NA	NA
rs4982122	rs4982122	14	34480316	CFL2	-0.219851	0.847517	NA	NA	NA	NA
rs4982133	rs4982133	14	34526819	CFL2	NA	NA	-0.216171	0.75828	NA	NA
rs58493779	rs58493779	14	35886185	CFL2	NA	NA	-0.31934	0.780198	NA	NA
rs61981595	rs61981595	14	34592326	CFL2	NA	NA	-0.171708	0.875141	NA	NA
rs6571680	rs6571680	14	35188144	CFL2	0.269497	0.734177	NA	NA	NA	NA
rs7144173	rs7144173	14	34899300	CFL2	0.226258	0.874222	NA	NA	NA	NA
rs72668098	rs72668098	14	34540356	CFL2	-0.301787	0.812443	NA	NA	NA	NA
rs74856840	rs74856840	14	35902692	CFL2	NA	NA	0.176238	0.862338	NA	NA
rs76457959	rs76457959	14	35189914	CFL2	0.241998	0.80245	NA	NA	NA	NA
rs78295293	rs78295293	14	34281471	CFL2	NA	NA	-0.286397	0.821144	NA	NA
rs797344	rs797344	14	34645544	CFL2	0.21142	0.879411	NA	NA	NA	NA
rs799685	rs799685	14	35360223	CFL2	NA	NA	-0.185557	0.792078	NA	NA
rs8003133	rs8003133	14	34450029	CFL2	-0.240932	0.734793	NA	NA	NA	NA
rs80113846	rs80113846	14	34845266	CFL2	NA	NA	0.166488	0.866062	NA	NA
rs996347	rs996347	14	34410892	CFL2	NA	NA	-0.399744	0.544694	NA	NA
rs9972241	rs9972241	14	34935962	CFL2	-0.204644	0.857889	NA	NA	NA	NA
JHU_14.53978145	rs117861560	14	53978146	CGRRF1	0.436631	0.881596	NA	NA	NA	NA
JHU_14.54107044	rs61535780	14	54107045	CGRRF1	-0.514129	0.749869	NA	NA	NA	NA
JHU_14.54225747	rs4901443	14	54225748	CGRRF1	0.367429	0.787877	NA	NA	NA	NA
JHU_14.54290310	rs9646152	14	54290311	CGRRF1	0.182528	0.872588	NA	NA	NA	NA
JHU_14.54470098	NA	14	54470099	CGRRF1	NA	NA	-0.331038	0.854324	NA	NA
JHU_14.54815782	rs8017164	14	54815783	CGRRF1	0.277001	0.822315	NA	NA	NA	NA
JHU_14.54866959	NA	14	54866960	CGRRF1	-0.220792	0.809948	NA	NA	NA	NA
JHU_14.55136336	rs8007990	14	55136337	CGRRF1	NA	NA	0.16803	0.87708	NA	NA
JHU_14.55136367	rs8008430	14	55136368	CGRRF1	NA	NA	0.269719	0.870537	NA	NA
JHU_14.55163292	rs111421764	14	55163293	CGRRF1	NA	NA	-0.520148	0.789681	NA	NA
JHU_14.55172347	rs8012266	14	55172348	CGRRF1	NA	NA	-0.224832	0.770932	NA	NA
JHU_14.55201942	NA	14	55201943	CGRRF1	NA	NA	-0.359971	0.846586	NA	NA
JHU_14.55203168	rs7146871	14	55203169	CGRRF1	0.298563	0.81432	NA	NA	NA	NA
JHU_14.55267331	rs8011823	14	55267332	CGRRF1	NA	NA	0.229033	0.805301	NA	NA
JHU_14.55291745	rs72713458	14	55291746	CGRRF1	NA	NA	-0.239569	0.859069	NA	NA
JHU_14.55369757	rs193155348	14	55369758	CGRRF1	NA	NA	0.347886	0.875649	NA	NA
JHU_14.55370568	rs114529502	14	55370569	CGRRF1	NA	NA	0.341358	0.817345	NA	NA
JHU_14.55382345	NA	14	55382346	CGRRF1	NA	NA	0.308674	0.877877	NA	NA
rs10140081	rs10140081	14	55925629	CGRRF1	-0.24314	0.831372	NA	NA	NA	NA
rs10143775	rs10143775	14	55944078	CGRRF1	0.361019	0.696202	NA	NA	NA	NA
rs10873077	rs10873077	14	54433533	CGRRF1	NA	NA	0.341581	0.381467	NA	NA
rs111247838	rs111247838	14	55452283	CGRRF1	NA	NA	0.357345	0.804392	NA	NA
rs12431733	rs12431733	14	54290830	CGRRF1	-0.205459	0.848654	NA	NA	NA	NA
rs12432729	rs12432729	14	55941431	CGRRF1	-0.199935	0.873901	-0.184475	0.87489	NA	NA
rs1380123	rs1380123	14	54204620	CGRRF1	0.296754	0.872993	NA	NA	NA	NA
rs17127632	rs17127632	14	55044905	CGRRF1	NA	NA	-0.310408	0.808568	NA	NA
rs17128116	rs17128116	14	55458040	CGRRF1	NA	NA	-0.484507	0.768596	NA	NA
rs17253354	rs17253354	14	54010575	CGRRF1	NA	NA	0.189401	0.847972	NA	NA
rs183302	rs183302	14	54192194	CGRRF1	0.226036	0.839312	NA	NA	NA	NA
rs1957860	rs1957860	14	54429355	CGRRF1	NA	NA	0.1994	0.826246	NA	NA
rs2065999	rs2065999	14	54656551	CGRRF1	-0.410946	0.696148	NA	NA	NA	NA
rs210381	rs210381	14	54107791	CGRRF1	NA	NA	0.218621	0.874805	NA	NA
rs2235961	rs2235961	14	54863577	CGRRF1	-0.192318	0.859448	NA	NA	NA	NA
rs2281651	rs2281651	14	55252614	CGRRF1	NA	NA	-0.417862	0.411745	NA	NA
rs2358424	rs2358424	14	54355061	CGRRF1	NA	NA	-0.223098	0.800866	NA	NA
rs436854	rs436854	14	54107821	CGRRF1	NA	NA	0.289769	0.810814	NA	NA
rs4901454	rs4901454	14	54302846	CGRRF1	NA	NA	-0.393847	0.793664	NA	NA
rs55833917	rs55833917	14	54379366	CGRRF1	NA	NA	0.350644	0.877569	NA	NA
rs7143189	rs7143189	14	55236176	CGRRF1	NA	NA	-0.208656	0.789714	NA	NA
rs74053065	rs74053065	14	54217149	CGRRF1	-0.50965	0.80496	NA	NA	NA	NA
rs8004644	rs8004644	14	54271211	CGRRF1	0.247573	0.874861	NA	NA	NA	NA
rs8007223	rs8007223	14	54861808	CGRRF1	0.307201	0.840612	NA	NA	NA	NA
rs80087070	rs80087070	14	54227811	CGRRF1	0.211506	0.880588	NA	NA	NA	NA
rs8009420	rs8009420	14	54263851	CGRRF1	NA	NA	-0.22568	0.873194	NA	NA
rs80119856	rs80119856	14	54197784	CGRRF1	-0.45155	0.249612	0.237412	0.870535	NA	NA
rs8012145	rs8012145	14	55172429	CGRRF1	NA	NA	-0.224832	0.770932	NA	NA
rs8018164	rs8018164	14	54356182	CGRRF1	NA	NA	-0.276205	0.670525	NA	NA
rs8018917	rs8018917	14	54827982	CGRRF1	0.277001	0.822315	NA	NA	NA	NA
rs841	rs841	14	55310492	CGRRF1	0.240408	0.857851	NA	NA	NA	NA
rs971256	rs971256	14	55249230	CGRRF1	NA	NA	-0.436067	0.192671	NA	NA
JHU_14.20901813	rs12897016	14	20901814	CHD8	-0.109968	0.881051	NA	NA	NA	NA
JHU_14.20949313	rs72672751	14	20949314	CHD8	-0.109443	0.760098	NA	NA	NA	NA
JHU_14.20975873	NA	14	20975874	CHD8	NA	NA	-0.0439012	0.820047	NA	NA
JHU_14.21192174	NA	14	21192175	CHD8	-0.108152	0.646397	NA	NA	NA	NA
JHU_14.21326590	rs115006939	14	21326591	CHD8	0.157195	0.839295	NA	NA	NA	NA
JHU_14.21503370	rs11851011	14	21503371	CHD8	NA	NA	0.0734732	0.716156	NA	NA
JHU_14.21626978	NA	14	21626979	CHD8	-0.138297	0.854804	NA	NA	NA	NA
JHU_14.21858943	NA	14	21858944	CHD8	NA	NA	0.0581854	0.852056	NA	NA
JHU_14.22006726	rs34630180	14	22006727	CHD8	NA	NA	-0.0714408	0.846151	NA	NA
JHU_14.22144903	NA	14	22144904	CHD8	NA	NA	0.0359778	0.85668	NA	NA
JHU_14.22309154	NA	14	22309155	CHD8	-0.0636966	0.843194	NA	NA	NA	NA
JHU_14.22338628	rs11848498	14	22338629	CHD8	NA	NA	0.0805621	0.839356	NA	NA
JHU_14.22378341	rs926031	14	22378342	CHD8	NA	NA	-0.0779816	0.579604	NA	NA
JHU_14.22409538	rs2178778	14	22409539	CHD8	NA	NA	0.0381454	0.816929	NA	NA
JHU_14.22456193	rs7142125	14	22456194	CHD8	NA	NA	-0.0467212	0.797455	NA	NA
JHU_14.22496000	rs56990763	14	22496001	CHD8	NA	NA	0.068685	0.833121	NA	NA
JHU_14.22528653	NA	14	22528654	CHD8	NA	NA	0.0405521	0.858973	NA	NA
JHU_14.22602827	rs112653252	14	22602828	CHD8	NA	NA	0.11563	0.610266	NA	NA
JHU_14.22615011	rs56410901	14	22615012	CHD8	0.125535	0.820909	NA	NA	NA	NA
exm1085168	rs111738679	14	21025203	CHD8	0.0780122	0.877297	NA	NA	NA	NA
kgp9442192	NA	14	22582822	CHD8	NA	NA	-0.0353993	0.854324	NA	NA
rs1010458	rs1010458	14	21156472	CHD8	NA	NA	-0.0641258	0.879387	NA	NA
rs10131142	rs10131142	14	21231661	CHD8	0.101086	0.815059	NA	NA	NA	NA
rs10136265	rs10136265	14	21141534	CHD8	0.0629818	0.860297	0.0465481	0.753831	NA	NA
rs10136872	rs10136872	14	21604589	CHD8	-0.0764313	0.827487	NA	NA	NA	NA
rs10138629	rs10138629	14	21171545	CHD8	NA	NA	0.0754654	0.703937	NA	NA
rs10140810	rs10140810	14	22392626	CHD8	-0.0560815	0.856024	-0.0366133	0.823072	NA	NA
rs10146733	rs10146733	14	22132807	CHD8	0.0680655	0.858432	NA	NA	NA	NA
rs10149170	rs10149170	14	21631457	CHD8	0.085621	0.745601	0.0627764	0.473704	NA	NA
rs10467756	rs10467756	14	21528248	CHD8	NA	NA	0.0409241	0.824331	NA	NA
rs10483273	rs10483273	14	22917046	CHD8	0.119876	0.652892	0.0750987	0.599093	NA	NA
rs10498268	rs10498268	14	20951742	CHD8	-0.104344	0.765794	-0.051412	0.86602	NA	NA
rs1061031	rs1061031	14	21955930	CHD8	NA	NA	-0.0382634	0.841078	NA	NA
rs1079375	rs1079375	14	20946151	CHD8	NA	NA	-0.0494555	0.658571	NA	NA
rs11157573	rs11157573	14	22889777	CHD8	NA	NA	-0.0404811	0.87068	NA	NA
rs114133265	rs114133265	14	21519060	CHD8	NA	NA	0.0911266	0.646486	NA	NA
rs11624173	rs11624173	14	22764078	CHD8	NA	NA	-0.0606176	0.880498	NA	NA
rs11627883	rs11627883	14	21603678	CHD8	NA	NA	0.053483	0.713052	NA	NA
rs11629118	rs11629118	14	21145055	CHD8	0.0661796	0.862303	0.064779	0.348772	NA	NA
rs11845134	rs11845134	14	22782377	CHD8	0.105597	0.691668	0.0601755	0.745019	NA	NA
rs11845994	rs11845994	14	22843437	CHD8	NA	NA	0.0683954	0.80726	NA	NA
rs12050401	rs12050401	14	22288841	CHD8	-0.083979	0.830875	-0.0537991	0.792953	NA	NA
rs12431693	rs12431693	14	22340647	CHD8	NA	NA	-0.0580587	0.821417	NA	NA
rs12432620	rs12432620	14	21105249	CHD8	NA	NA	-0.0451512	0.852008	NA	NA
rs1243454	rs1243454	14	21495727	CHD8	NA	NA	0.0550239	0.841987	NA	NA
rs1243635	rs1243635	14	21039990	CHD8	NA	NA	-0.0378431	0.86536	NA	NA
rs1243665	rs1243665	14	21087223	CHD8	-0.0751174	0.815425	-0.0586108	0.556329	NA	NA
rs12436929	rs12436929	14	22404167	CHD8	NA	NA	0.0340805	0.866135	NA	NA
rs12890226	rs12890226	14	21236837	CHD8	NA	NA	-0.053753	0.729014	NA	NA
rs12894405	NA	14	22102374	CHD8	NA	NA	-0.0354404	0.878782	NA	NA
rs17111534	rs17111534	14	20897882	CHD8	0.0786993	0.630529	NA	NA	NA	NA
rs17117828	rs17117828	14	22911449	CHD8	NA	NA	-0.0386959	0.862907	NA	NA
rs1952151	rs1952151	14	21540863	CHD8	NA	NA	0.0467181	0.825939	NA	NA
rs2067648	rs2067648	14	20979022	CHD8	0.102447	0.87067	0.0617517	0.872842	NA	NA
rs2067689	rs2067689	14	21149930	CHD8	NA	NA	-0.0807168	0.437846	NA	NA
rs2180996	rs2180996	14	21218778	CHD8	NA	NA	-0.0388254	0.850899	NA	NA
rs2204974	NA	14	22506703	CHD8	-0.0622722	0.853336	-0.0353906	0.87489	NA	NA
rs2204985	rs2204985	14	22917633	CHD8	0.056029	0.879445	0.0415035	0.793939	NA	NA
rs2331491	rs2331491	14	22522428	CHD8	NA	NA	-0.0473583	0.855474	NA	NA
rs2331615	rs2331615	14	22882291	CHD8	NA	NA	-0.038557	0.83319	NA	NA
rs28664100	rs28664100	14	21811180	CHD8	NA	NA	-0.0684222	0.658357	NA	NA
rs35127308	rs35127308	14	22780669	CHD8	NA	NA	-0.0412212	0.849492	NA	NA
rs35384067	rs35384067	14	20858463	CHD8	0.0829563	0.747391	NA	NA	NA	NA
rs35932640	rs35932640	14	22592304	CHD8	NA	NA	0.0695538	0.837455	NA	NA
rs3748346	rs3748346	14	21501095	CHD8	NA	NA	0.0365123	0.872489	NA	NA
rs3748366	rs3748366	14	22204911	CHD8	NA	NA	-0.0513932	0.851987	NA	NA
rs3762162	rs3762162	14	21944174	CHD8	NA	NA	-0.0325248	0.878065	NA	NA
rs41301453	rs41301453	14	20876621	CHD8	NA	NA	0.0795817	0.861823	NA	NA
rs45609435	rs45609435	14	20904371	CHD8	-0.102128	0.792848	-0.0556496	0.844266	NA	NA
rs4981223	rs4981223	14	20971784	CHD8	NA	NA	0.0330188	0.873302	NA	NA
rs4981311	rs4981311	14	21143013	CHD8	NA	NA	0.0526918	0.67065	NA	NA
rs4981361	rs4981361	14	21620695	CHD8	NA	NA	0.0993222	0.194666	NA	NA
rs4981368	rs4981368	14	21773463	CHD8	NA	NA	-0.0997997	0.721051	NA	NA
rs4981402	rs4981402	14	22503906	CHD8	0.129773	0.823411	0.128948	0.129125	NA	NA
rs4982364	rs4982364	14	21262431	CHD8	-0.085038	0.80438	NA	NA	NA	NA
rs4982419	rs4982419	14	21623836	CHD8	NA	NA	-0.0372742	0.861671	NA	NA
rs4982475	rs4982475	14	22101945	CHD8	NA	NA	-0.0354404	0.878782	NA	NA
rs4982633	rs4982633	14	22877780	CHD8	NA	NA	-0.0472049	0.683365	NA	NA
rs55870656	rs55870656	14	22614954	CHD8	0.125535	0.820909	NA	NA	NA	NA
rs55890355	rs55890355	14	21049533	CHD8	NA	NA	-0.0602622	0.867421	NA	NA
rs56141845	rs56141845	14	20945906	CHD8	NA	NA	-0.0491393	0.733513	NA	NA
rs57018688	rs57018688	14	22091175	CHD8	NA	NA	0.0429628	0.873161	NA	NA
rs57517679	NA	14	20906651	CHD8	0.0826479	0.814601	NA	NA	NA	NA
rs57598007	rs57598007	14	22095317	CHD8	NA	NA	0.0510753	0.844558	NA	NA
rs59120409	rs59120409	14	21623604	CHD8	0.152753	0.659097	0.125919	0.107828	NA	NA
rs61730856	rs61730856	14	20942756	CHD8	-0.105126	0.831022	NA	NA	NA	NA
rs61976900	rs61976900	14	21178040	CHD8	0.136014	0.765966	0.107343	0.38262	NA	NA
rs6571883	rs6571883	14	22013090	CHD8	NA	NA	0.0400528	0.867485	NA	NA
rs6571976	rs6571976	14	22112594	CHD8	0.0842103	0.861891	NA	NA	NA	NA
rs6572449	rs6572449	14	22900920	CHD8	0.0843563	0.605153	0.0553725	0.45258	NA	NA
rs7147046	rs7147046	14	20901621	CHD8	-0.0679257	0.869208	NA	NA	NA	NA
rs7147431	rs7147431	14	22506095	CHD8	NA	NA	-0.0678695	0.672178	NA	NA
rs7147978	rs7147978	14	22001177	CHD8	-0.0822365	0.832314	NA	NA	NA	NA
rs7157197	rs7157197	14	22346569	CHD8	NA	NA	0.0822362	0.645083	NA	NA
rs7157537	rs7157537	14	21190532	CHD8	NA	NA	-0.0467736	0.633104	NA	NA
rs723879	rs723879	14	22391433	CHD8	NA	NA	-0.0372595	0.874869	NA	NA
rs72672724	rs72672724	14	20906915	CHD8	NA	NA	0.0597132	0.762611	NA	NA
rs72686470	rs72686470	14	22614250	CHD8	0.125535	0.820909	NA	NA	NA	NA
rs72686482	rs72686482	14	22618091	CHD8	0.0900085	0.872588	NA	NA	NA	NA
rs72688072	rs72688072	14	22207424	CHD8	NA	NA	-0.0529064	0.747544	NA	NA
rs73569485	rs73569485	14	20981456	CHD8	NA	NA	-0.0614474	0.839547	NA	NA
rs74038211	rs74038211	14	22615362	CHD8	NA	NA	-0.0366842	0.877569	NA	NA
rs741712	rs741712	14	22902506	CHD8	0.0859177	0.567722	0.0592455	0.304397	NA	NA
rs74396423	rs74396423	14	22783166	CHD8	0.14054	0.854505	NA	NA	NA	NA
rs74670476	rs74670476	14	22721369	CHD8	NA	NA	0.0610834	0.812362	NA	NA
rs768532	rs768532	14	21496067	CHD8	-0.106344	0.68613	NA	NA	NA	NA
rs79798350	rs79798350	14	20978721	CHD8	0.102447	0.87067	0.0617517	0.872842	NA	NA
rs8004290	rs8004290	14	22300394	CHD8	-0.0684242	0.820464	NA	NA	NA	NA
rs8006370	rs8006370	14	20893605	CHD8	NA	NA	-0.0445881	0.77444	NA	NA
rs80076466	rs80076466	14	21391028	CHD8	NA	NA	-0.0744662	0.805301	NA	NA
rs8009098	rs8009098	14	21763408	CHD8	-0.0709586	0.857851	NA	NA	NA	NA
rs8016472	rs8016472	14	22081515	CHD8	-0.0640745	0.839134	NA	NA	NA	NA
rs8016642	rs8016642	14	22081594	CHD8	0.0711882	0.794038	NA	NA	NA	NA
rs8017603	rs8017603	14	20903906	CHD8	-0.0629344	0.857811	-0.0558681	0.506598	NA	NA
rs8019026	rs8019026	14	21206023	CHD8	NA	NA	-0.102011	0.289773	NA	NA
rs8021892	rs8021892	14	22130428	CHD8	NA	NA	-0.0643151	0.75027	NA	NA
rs8023192	rs8023192	14	21195471	CHD8	NA	NA	0.0601235	0.332173	NA	NA
rs943993	rs943993	14	21590680	CHD8	NA	NA	0.0689106	0.160479	NA	NA
rs945012	rs945012	14	20895646	CHD8	NA	NA	-0.0357189	0.868641	NA	NA
JHU_14.92700677	rs74072053	14	92700678	CHGA	-1.0004	0.618437	NA	NA	NA	NA
JHU_14.93171862	NA	14	93171863	CHGA	-0.87086	0.825049	NA	NA	NA	NA
JHU_14.93382837	rs57446359	14	93382838	CHGA	-0.592836	0.878739	NA	NA	NA	NA
rs10143486	rs10143486	14	92848958	CHGA	NA	NA	1.14618	0.852606	NA	NA
rs10150603	rs10150603	14	92956184	CHGA	NA	NA	-0.487302	0.866013	NA	NA
rs11160041	rs11160041	14	92581010	CHGA	-0.687284	0.69468	NA	NA	NA	NA
rs11160106	rs11160106	14	93609385	CHGA	NA	NA	0.533159	0.799331	NA	NA
rs11623883	rs11623883	14	92959216	CHGA	NA	NA	-0.469803	0.87946	NA	NA
rs11848008	rs11848008	14	93342006	CHGA	NA	NA	-0.816634	0.775742	NA	NA
rs12432911	rs12432911	14	94261405	CHGA	-1.49731	0.461386	NA	NA	NA	NA
rs12435423	rs12435423	14	93459859	CHGA	-0.982052	0.867973	NA	NA	NA	NA
rs12435905	rs12435905	14	92849447	CHGA	NA	NA	0.570905	0.816382	NA	NA
rs12586793	rs12586793	14	92401634	CHGA	NA	NA	-0.597776	0.863775	NA	NA
rs12588287	rs12588287	14	92536959	CHGA	-0.748177	0.874583	NA	NA	NA	NA
rs1263402	rs1263402	14	93633176	CHGA	1.03654	0.82713	NA	NA	NA	NA
rs12891909	rs12891909	14	93147910	CHGA	0.624258	0.83742	NA	NA	NA	NA
rs1887197	rs1887197	14	94187832	CHGA	-0.49884	0.862827	NA	NA	NA	NA
rs3783910	rs3783910	14	93476729	CHGA	NA	NA	0.651107	0.755022	NA	NA
rs3945958	rs3945958	14	93344831	CHGA	NA	NA	0.469071	0.868906	NA	NA
rs4904853	rs4904853	14	92726813	CHGA	NA	NA	-0.415227	0.87565	NA	NA
rs58394833	rs58394833	14	92988648	CHGA	0.586712	0.804256	NA	NA	NA	NA
rs66867671	rs66867671	14	92668948	CHGA	-0.691138	0.881459	NA	NA	NA	NA
rs7142050	rs7142050	14	92726738	CHGA	NA	NA	-0.469435	0.823457	NA	NA
rs7145728	rs7145728	14	92702319	CHGA	-1.0004	0.618437	NA	NA	NA	NA
rs7150609	rs7150609	14	94347870	CHGA	-0.625291	0.867973	NA	NA	NA	NA
rs7154308	rs7154308	14	92934509	CHGA	NA	NA	-0.697053	0.784198	NA	NA
rs7156210	rs7156210	14	92730726	CHGA	0.571498	0.866301	NA	NA	NA	NA
rs7158065	rs7158065	14	94320667	CHGA	NA	NA	0.746026	0.866245	NA	NA
rs7158900	rs7158900	14	94197473	CHGA	NA	NA	-0.460749	0.869629	NA	NA
rs72704291	rs72704291	14	93420199	CHGA	NA	NA	0.859867	0.833017	NA	NA
rs73333721	rs73333721	14	92822271	CHGA	1.13824	0.840404	NA	NA	NA	NA
rs73333750	rs73333750	14	92838713	CHGA	0.825926	0.644924	NA	NA	NA	NA
rs74074812	rs74074812	14	93118823	CHGA	NA	NA	0.648261	0.867426	NA	NA
rs76581177	rs76581177	14	92928651	CHGA	NA	NA	-0.629962	0.878771	NA	NA
rs78327007	rs78327007	14	92926177	CHGA	NA	NA	0.665916	0.861097	NA	NA
rs8004291	rs8004291	14	94349487	CHGA	-0.613806	0.869887	NA	NA	NA	NA
rs8017732	rs8017732	14	94332837	CHGA	0.777326	0.786757	NA	NA	NA	NA
rs9944034	NA	14	94256334	CHGA	-0.949361	0.744462	NA	NA	NA	NA
JHU_14.24678287	rs8007272	14	24678288	CHMP4A	-0.0752847	0.844016	-0.101177	0.616647	NA	NA
JHU_14.24678442	rs59033623	14	24678443	CHMP4A	-0.0752847	0.844016	-0.101177	0.616647	NA	NA
JHU_14.24825661	NA	14	24825662	CHMP4A	NA	NA	0.11585	0.862781	NA	NA
JHU_14.24928908	rs76534589	14	24928909	CHMP4A	NA	NA	0.0934009	0.876434	NA	NA
JHU_14.25101415	NA	14	25101416	CHMP4A	0.061952	0.874015	NA	NA	NA	NA
kgp4095205	rs28403575	14	24025340	CHMP4A	NA	NA	0.190691	0.792078	NA	NA
rs10131172	rs10131172	14	24854692	CHMP4A	NA	NA	-0.0696197	0.848173	NA	NA
rs10135026	rs10135026	14	24394240	CHMP4A	NA	NA	0.163823	0.79442	NA	NA
rs10135798	rs10135798	14	23843143	CHMP4A	NA	NA	0.146101	0.807299	NA	NA
rs10140401	rs10140401	14	24888500	CHMP4A	0.0667629	0.880211	NA	NA	NA	NA
rs10140901	rs10140901	14	24072178	CHMP4A	NA	NA	0.0940768	0.877167	NA	NA
rs10144278	rs10144278	14	23749595	CHMP4A	-0.119182	0.819952	NA	NA	NA	NA
rs10151147	NA	14	24838215	CHMP4A	NA	NA	-0.0692838	0.877162	NA	NA
rs10151272	rs10151272	14	24464590	CHMP4A	NA	NA	0.189113	0.500858	NA	NA
rs114300679	rs114300679	14	25257656	CHMP4A	NA	NA	0.0980983	0.732254	NA	NA
rs11626436	rs11626436	14	25511680	CHMP4A	-0.0917436	0.859479	NA	NA	NA	NA
rs11629105	rs11629105	14	23721880	CHMP4A	NA	NA	0.147815	0.816634	NA	NA
rs12100622	rs12100622	14	24052176	CHMP4A	NA	NA	0.126344	0.737735	NA	NA
rs12323581	rs12323581	14	24944564	CHMP4A	0.0814257	0.859953	0.109089	0.671256	NA	NA
rs1242017	rs1242017	14	24675569	CHMP4A	-0.061793	0.877365	-0.0720901	0.826055	NA	NA
rs12432757	rs12432757	14	25184210	CHMP4A	NA	NA	-0.12622	0.745942	NA	NA
rs12433068	rs12433068	14	25162082	CHMP4A	NA	NA	-0.120232	0.723837	NA	NA
rs1270764	rs1270764	14	24676498	CHMP4A	NA	NA	-0.083749	0.834852	NA	NA
rs17108225	rs17108225	14	25273227	CHMP4A	0.138134	0.690341	NA	NA	NA	NA
rs17200068	rs17200068	14	24941969	CHMP4A	NA	NA	0.0697108	0.87698	NA	NA
rs178764	rs178764	14	23706170	CHMP4A	NA	NA	0.0865304	0.761686	NA	NA
rs178765	rs178765	14	23706738	CHMP4A	NA	NA	0.0728501	0.851516	NA	NA
rs1951596	rs1951596	14	25109648	CHMP4A	NA	NA	-0.117769	0.729194	NA	NA
rs1951597	rs1951597	14	25109761	CHMP4A	NA	NA	-0.0932257	0.815664	NA	NA
rs2069540	rs2069540	14	23902753	CHMP4A	0.0634712	0.864319	NA	NA	NA	NA
rs2273844	rs2273844	14	25103414	CHMP4A	0.0799166	0.780796	NA	NA	NA	NA
rs2295126	rs2295126	14	23792215	CHMP4A	-0.113677	0.832276	NA	NA	NA	NA
rs2739499	rs2739499	14	24114992	CHMP4A	-0.0935411	0.765303	NA	NA	NA	NA
rs34759008	rs34759008	14	24310006	CHMP4A	NA	NA	0.230601	0.356218	NA	NA
rs3742520	rs3742520	14	24901249	CHMP4A	NA	NA	-0.114972	0.814552	NA	NA
rs4097492	rs4097492	14	25283341	CHMP4A	NA	NA	0.117449	0.86958	NA	NA
rs4375573	rs4375573	14	23740238	CHMP4A	-0.102817	0.86706	NA	NA	NA	NA
rs439735	rs439735	14	23868285	CHMP4A	NA	NA	0.098186	0.833762	NA	NA
rs440466	NA	14	23874117	CHMP4A	NA	NA	-0.0703181	0.870608	NA	NA
rs56376004	rs56376004	14	24931110	CHMP4A	NA	NA	0.113878	0.71343	NA	NA
rs6573651	rs6573651	14	24735130	CHMP4A	NA	NA	0.0747199	0.857134	NA	NA
rs6574177	rs6574177	14	25559823	CHMP4A	NA	NA	-0.0688036	0.87613	NA	NA
rs66561041	rs66561041	14	25154717	CHMP4A	NA	NA	0.122162	0.878834	NA	NA
rs7142675	rs7142675	14	25012115	CHMP4A	NA	NA	0.0693864	0.878911	NA	NA
rs7143576	rs7143576	14	25300510	CHMP4A	-0.0923297	0.862114	NA	NA	NA	NA
rs7153742	rs7153742	14	24345587	CHMP4A	0.0986554	0.877081	NA	NA	NA	NA
rs74036779	rs74036779	14	24984861	CHMP4A	0.114666	0.838041	0.169594	0.418412	NA	NA
rs8021458	rs8021458	14	25559971	CHMP4A	NA	NA	-0.0688036	0.87613	NA	NA
rs8192917	rs8192917	14	25102160	CHMP4A	0.0708816	0.814872	NA	NA	NA	NA
rs854347	rs854347	14	25246553	CHMP4A	NA	NA	-0.075493	0.871886	NA	NA
rs927278	rs927278	14	24984654	CHMP4A	NA	NA	-0.0705209	0.860343	NA	NA
rs9783666	rs9783666	14	24564684	CHMP4A	NA	NA	0.144214	0.787995	NA	NA
JHU_14.64631586	NA	14	64631587	CHURC1	-0.12173	0.861781	-0.145822	0.768092	NA	NA
JHU_14.64846158	NA	14	64846159	CHURC1	NA	NA	-0.196035	0.617471	NA	NA
JHU_14.64891931	NA	14	64891932	CHURC1	-0.138259	0.870957	-0.222671	0.395969	NA	NA
JHU_14.64937327	NA	14	64937328	CHURC1	NA	NA	-0.137994	0.847203	NA	NA
JHU_14.65021193	NA	14	65021194	CHURC1	NA	NA	-0.12938	0.88023	NA	NA
JHU_14.65182919	rs229657	14	65182920	CHURC1	-0.211741	0.589512	-0.250797	0.243673	NA	NA
JHU_14.65234137	rs59334096	14	65234138	CHURC1	-0.163157	0.777563	-0.258142	0.0692155	NA	NA
JHU_14.65243820	rs114974919	14	65243821	CHURC1	NA	NA	0.18462	0.8276	NA	NA
JHU_14.65278971	NA	14	65278972	CHURC1	-0.135798	0.772504	-0.128682	0.797068	NA	NA
JHU_14.65279275	rs389986	14	65279276	CHURC1	-0.251765	0.0255761	-0.283743	0.00152994	NA	NA
JHU_14.65345497	rs58349700	14	65345498	CHURC1	NA	NA	-0.201108	0.787922	NA	NA
JHU_14.65423143	rs11623916	14	65423144	CHURC1	0.239662	0.768855	0.257264	0.691047	NA	NA
JHU_14.65467555	rs147000688	14	65467556	CHURC1	0.273103	0.596178	0.206488	0.832035	NA	NA
JHU_14.65474897	rs78097680	14	65474898	CHURC1	-0.177736	0.850198	-0.193118	0.807136	NA	NA
JHU_14.65643116	rs77878318	14	65643117	CHURC1	-0.110232	0.876581	-0.186795	0.339151	NA	NA
JHU_14.65672355	rs77172711	14	65672356	CHURC1	NA	NA	-0.118239	0.8245	NA	NA
JHU_14.65707949	NA	14	65707950	CHURC1	-0.176226	0.873382	-0.184955	0.856955	NA	NA
JHU_14.65707955	rs1262270	14	65707956	CHURC1	-0.241429	0.569277	-0.272846	0.312734	NA	NA
JHU_14.66402918	rs7160332	14	66402919	CHURC1	-0.210943	0.861421	NA	NA	NA	NA
kgp19504358	rs8007874	14	64604634	CHURC1	-0.124237	0.850145	-0.144949	0.764733	NA	NA
rs10083346	rs10083346	14	65853273	CHURC1	NA	NA	0.124448	0.854581	NA	NA
rs10129595	rs10129595	14	65257272	CHURC1	0.21799	0.581742	0.252158	0.283603	NA	NA
rs10138193	rs10138193	14	66277285	CHURC1	NA	NA	0.120672	0.821114	NA	NA
rs10141986	rs10141986	14	65389403	CHURC1	0.35308	2.95254e-13	0.388068	2.53204e-19	-0.0353455	0.999629
rs10144534	rs10144534	14	65145814	CHURC1	0.177259	0.411782	0.161605	0.551081	NA	NA
rs1029145	rs1029145	14	64600687	CHURC1	-0.107701	0.860555	NA	NA	NA	NA
rs1048315	rs1048315	14	64692465	CHURC1	0.0973145	0.842163	0.120261	0.691766	NA	NA
rs10498514	rs10498514	14	64899055	CHURC1	NA	NA	0.189715	0.781677	NA	NA
rs10813	rs10813	14	64916165	CHURC1	-0.155769	0.864297	-0.215923	0.620287	NA	NA
rs11158559	rs11158559	14	65240949	CHURC1	0.115463	0.817671	NA	NA	NA	NA
rs11158569	rs11158569	14	65400069	CHURC1	0.35308	2.95254e-13	0.388068	2.53204e-19	-0.0353455	0.999629
rs11158579	rs11158579	14	65620271	CHURC1	NA	NA	0.0981145	0.880323	NA	NA
rs112593266	rs112593266	14	64780733	CHURC1	NA	NA	0.204899	0.860242	NA	NA
rs1152595	rs1152595	14	64674981	CHURC1	NA	NA	0.177526	0.872842	NA	NA
rs12435835	rs12435835	14	65499909	CHURC1	NA	NA	0.113545	0.877379	NA	NA
rs1256296	rs1256296	14	65265782	CHURC1	0.153392	0.757093	0.158505	0.718323	NA	NA
rs1256526	rs1256526	14	65739905	CHURC1	-0.13603	0.854835	NA	NA	NA	NA
rs12587537	rs12587537	14	65292361	CHURC1	0.165942	0.373035	0.181431	0.164371	NA	NA
rs1467573	rs1467573	14	65347583	CHURC1	0.17158	0.190261	0.212246	0.00484521	NA	NA
rs148421193	rs148421193	14	65406279	CHURC1	0.304187	0.723727	0.280871	0.777533	NA	NA
rs1553164	rs1553164	14	65265639	CHURC1	-0.187526	0.826233	NA	NA	NA	NA
rs1679879	rs1679879	14	65659664	CHURC1	0.153552	0.821882	NA	NA	NA	NA
rs17093568	rs17093568	14	65409989	CHURC1	-0.185355	0.821192	-0.185507	0.812275	NA	NA
rs17102130	rs17102130	14	65270763	CHURC1	-0.210441	0.280967	-0.253966	0.0212639	NA	NA
rs17102423	rs17102423	14	65604728	CHURC1	-0.104394	0.872588	NA	NA	NA	NA
rs17880758	rs17880758	14	65409096	CHURC1	0.265878	0.554951	0.379619	0.0138135	NA	NA
rs1875053	rs1875053	14	65255018	CHURC1	NA	NA	-0.115744	0.798102	NA	NA
rs1890908	rs1890908	14	64519035	CHURC1	0.193789	0.74072	0.212894	0.616647	NA	NA
rs1950902	rs1950902	14	64882380	CHURC1	-0.107644	0.848086	-0.138684	0.655641	NA	NA
rs2045024	rs2045024	14	64937352	CHURC1	NA	NA	-0.139031	0.842454	NA	NA
rs2123458	rs2123458	14	65059157	CHURC1	0.147435	0.874251	NA	NA	NA	NA
rs2285003	rs2285003	14	65283077	CHURC1	0.266088	0.486509	0.276074	0.380107	NA	NA
rs229592	rs229592	14	65241228	CHURC1	NA	NA	0.182426	0.706427	NA	NA
rs229617	rs229617	14	65293386	CHURC1	-0.121192	0.859502	-0.159539	0.667198	NA	NA
rs2296326	rs2296326	14	65414372	CHURC1	NA	NA	0.136004	0.805525	NA	NA
rs230722	rs230722	14	65317873	CHURC1	NA	NA	-0.164579	0.879219	NA	NA
rs2781377	rs2781377	14	64560092	CHURC1	0.193789	0.74072	0.212894	0.616647	NA	NA
rs2792205	rs2792205	14	64560091	CHURC1	0.193789	0.74072	0.212894	0.616647	NA	NA
rs28449701	rs28449701	14	64894359	CHURC1	-0.144997	0.844283	-0.256374	0.0954644	NA	NA
rs28708728	rs28708728	14	65211807	CHURC1	NA	NA	-0.153522	0.756816	NA	NA
rs2898885	rs2898885	14	65421274	CHURC1	0.222851	0.183196	0.215626	0.213941	NA	NA
rs2978381	rs2978381	14	64766652	CHURC1	0.166832	0.875212	0.199175	0.797623	NA	NA
rs2987969	rs2987969	14	64829016	CHURC1	NA	NA	0.173055	0.87613	NA	NA
rs3020450	rs3020450	14	64768302	CHURC1	NA	NA	-0.147294	0.481335	NA	NA
rs35179634	rs35179634	14	65417070	CHURC1	-0.235558	0.000178403	-0.269276	6.2271e-07	0.0337907	0.999629
rs35920722	rs35920722	14	64532206	CHURC1	NA	NA	-0.191241	0.842759	NA	NA
rs3924222	rs3924222	14	66273738	CHURC1	NA	NA	0.1036	0.854324	NA	NA
rs4027404	rs4027404	14	64497930	CHURC1	-0.109803	0.82837	-0.149801	0.486488	NA	NA
rs4049	rs4049	14	65279118	CHURC1	-0.126145	0.813072	-0.123106	0.819102	NA	NA
rs4466998	rs4466998	14	65475540	CHURC1	NA	NA	0.117099	0.87874	NA	NA
rs45457295	rs45457295	14	65233680	CHURC1	NA	NA	-0.104708	0.872659	NA	NA
rs4902352	rs4902352	14	65422796	CHURC1	0.226396	0.0433156	0.222461	0.0498343	NA	NA
rs56386725	rs56386725	14	64884351	CHURC1	-0.164329	0.788267	-0.227741	0.3182	NA	NA
rs57066030	rs57066030	14	65228710	CHURC1	-0.164846	0.768306	-0.257734	0.0694379	NA	NA
rs58250564	rs58250564	14	65679765	CHURC1	-0.118373	0.83961	-0.118233	0.839443	NA	NA
rs60053410	rs60053410	14	65526380	CHURC1	NA	NA	0.202792	0.841648	NA	NA
rs61594992	rs61594992	14	65256257	CHURC1	0.143811	0.650572	0.14893	0.589327	NA	NA
rs6573638	rs6573638	14	66328997	CHURC1	NA	NA	0.12571	0.855655	NA	NA
rs7143764	rs60803934	14	65379283	CHURC1	0.327513	2.15052e-10	0.363305	1.59185e-15	-0.0362761	0.999629
rs7144722	rs7144722	14	64495431	CHURC1	0.16763	0.770765	0.199124	0.561569	NA	NA
rs7144811	rs7144811	14	65379147	CHURC1	0.3274	1.65236e-09	0.361808	6.82629e-14	-0.0348055	0.999629
rs7148144	rs7148144	14	65499450	CHURC1	NA	NA	0.102175	0.85201	NA	NA
rs7152879	rs7152879	14	65535189	CHURC1	0.103782	0.836476	0.15435	0.362234	NA	NA
rs72625633	rs72625633	14	65284303	CHURC1	0.136182	0.779901	NA	NA	NA	NA
rs72726248	rs72726248	14	65328501	CHURC1	0.292086	0.634439	0.270212	0.71343	NA	NA
rs73270874	rs73270874	14	65532696	CHURC1	0.192219	0.697784	0.252098	0.21267	NA	NA
rs73279816	rs73279816	14	65348375	CHURC1	-0.158988	0.57651	-0.194372	0.172395	NA	NA
rs763346	rs763346	14	65330386	CHURC1	-0.213782	0.0425804	-0.254662	0.00069033	NA	NA
rs79643088	rs79643088	14	65729999	CHURC1	0.252332	0.686775	0.19041	0.862003	NA	NA
rs8007389	rs8007389	14	65643347	CHURC1	0.105438	0.882079	0.110521	0.868948	NA	NA
rs8015785	rs8015785	14	66283754	CHURC1	-0.113852	0.873987	-0.179026	0.468594	NA	NA
rs8017441	rs8017441	14	64715794	CHURC1	-0.127053	0.744676	-0.144988	0.571358	NA	NA
rs8020793	rs8020793	14	65649000	CHURC1	NA	NA	0.148449	0.707562	NA	NA
rs8022029	rs8022029	14	65642209	CHURC1	-0.110232	0.876581	-0.186795	0.339151	NA	NA
rs870404	rs870404	14	64693071	CHURC1	-0.155314	0.821884	-0.244221	0.187472	NA	NA
rs876525	rs876525	14	65658195	CHURC1	NA	NA	0.113554	0.813275	NA	NA
rs9323457	rs9323457	14	65398783	CHURC1	0.310025	0.001554	0.360919	6.42251e-06	-0.0506245	0.999629
rs945013	rs945013	14	65574318	CHURC1	NA	NA	0.120073	0.844153	NA	NA
JHU_14.24051801	rs74036803	14	24051802	CIDEB	-1.37626	0.760069	NA	NA	NA	NA
JHU_14.24052707	rs73589294	14	24052708	CIDEB	NA	NA	-0.679796	0.817844	NA	NA
JHU_14.24244224	NA	14	24244225	CIDEB	-1.12869	0.871189	NA	NA	NA	NA
JHU_14.24892358	rs111466552	14	24892359	CIDEB	-1.29508	0.779901	NA	NA	NA	NA
JHU_14.25101415	NA	14	25101416	CIDEB	0.589028	0.835558	NA	NA	NA	NA
JHU_14.25395557	rs10139996	14	25395558	CIDEB	-1.12991	0.844561	NA	NA	NA	NA
JHU_14.25442583	NA	14	25442584	CIDEB	NA	NA	-0.461696	0.789087	NA	NA
JHU_14.25629494	rs116467572	14	25629495	CIDEB	-1.54711	0.712228	NA	NA	NA	NA
JHU_14.25718090	rs78007248	14	25718091	CIDEB	NA	NA	-0.660641	0.869362	NA	NA
rs10131172	rs10131172	14	24854692	CIDEB	-0.534532	0.875776	NA	NA	NA	NA
rs10142105	rs10142105	14	25631042	CIDEB	NA	NA	-0.841974	0.325392	NA	NA
rs11159148	rs11159148	14	25682271	CIDEB	0.744146	0.871655	NA	NA	NA	NA
rs113869659	rs113869659	14	23990654	CIDEB	1.11757	0.873806	NA	NA	NA	NA
rs11626467	rs11626467	14	24129574	CIDEB	NA	NA	-0.501307	0.857102	NA	NA
rs116592417	rs116592417	14	25487257	CIDEB	NA	NA	-0.746994	0.833329	NA	NA
rs12879371	NA	14	24195636	CIDEB	0.58718	0.863798	NA	NA	NA	NA
rs1313761	rs1313761	14	25609247	CIDEB	0.566704	0.879104	NA	NA	NA	NA
rs17091385	rs17091385	14	23856026	CIDEB	NA	NA	0.828247	0.573907	NA	NA
rs17109307	rs17109307	14	25384645	CIDEB	0.62679	0.854835	NA	NA	NA	NA
rs17109419	rs17109419	14	25451903	CIDEB	NA	NA	-0.638379	0.519477	NA	NA
rs1885109	rs1885109	14	24974459	CIDEB	-1.09814	0.736242	NA	NA	NA	NA
rs2146918	rs2146918	14	25401109	CIDEB	-0.578506	0.870508	NA	NA	NA	NA
rs222625	rs222625	14	24125811	CIDEB	NA	NA	0.809887	0.784306	NA	NA
rs222717	rs222717	14	24092124	CIDEB	NA	NA	-0.463187	0.801323	NA	NA
rs4147557	rs4147557	14	24105857	CIDEB	NA	NA	-0.516889	0.856656	NA	NA
rs4640100	rs4640100	14	24928563	CIDEB	-0.619617	0.839715	NA	NA	NA	NA
rs4981536	rs4981536	14	24987679	CIDEB	0.665191	0.863767	NA	NA	NA	NA
rs55802928	rs55802928	14	25486970	CIDEB	1.01605	0.820074	NA	NA	NA	NA
rs55853752	rs55853752	14	25631437	CIDEB	-1.54504	0.679375	NA	NA	NA	NA
rs56377037	rs56377037	14	24903015	CIDEB	0.708411	0.841627	NA	NA	NA	NA
rs59445901	rs59445901	14	24234042	CIDEB	NA	NA	-0.525316	0.87234	NA	NA
rs66561041	rs66561041	14	25154717	CIDEB	-1.30516	0.768863	NA	NA	NA	NA
rs712491	rs712491	14	25281843	CIDEB	-1.93882	0.439831	NA	NA	NA	NA
rs7148723	rs7148723	14	25051078	CIDEB	0.911845	0.881967	NA	NA	NA	NA
rs7149869	rs7149869	14	25536570	CIDEB	NA	NA	-0.444754	0.866135	NA	NA
rs7158436	rs7158436	14	24189975	CIDEB	-0.695464	0.832276	NA	NA	NA	NA
rs73591404	rs73591404	14	24772409	CIDEB	-1.01339	0.859056	NA	NA	NA	NA
rs79662501	rs79662501	14	25742273	CIDEB	NA	NA	-0.690774	0.82787	NA	NA
rs79737162	rs79737162	14	24122787	CIDEB	-1.30067	0.863798	NA	NA	NA	NA
rs8017358	rs8017358	14	24525274	CIDEB	-1.51769	0.733002	NA	NA	NA	NA
rs8021478	rs8021478	14	25434139	CIDEB	NA	NA	-0.425906	0.850876	NA	NA
rs8021822	rs8021822	14	25587842	CIDEB	NA	NA	0.64822	0.86602	NA	NA
rs8192917	rs8192917	14	25102160	CIDEB	0.659647	0.755245	NA	NA	NA	NA
rs930988	rs930988	14	25219124	CIDEB	NA	NA	0.355502	0.880774	NA	NA
rs944390	rs944390	14	25631999	CIDEB	NA	NA	0.493889	0.874658	NA	NA
rs976221	rs976221	14	24244706	CIDEB	NA	NA	0.542421	0.783576	NA	NA
JHU_14.102000233	rs116839917	14	102000234	CINP	-0.310777	0.717141	NA	NA	NA	NA
JHU_14.102000771	rs1190710	14	102000772	CINP	-0.262382	0.844112	NA	NA	NA	NA
JHU_14.102082490	rs12586373	14	102082491	CINP	-0.237745	0.836271	NA	NA	NA	NA
JHU_14.102150422	NA	14	102150423	CINP	-0.405559	0.838901	NA	NA	NA	NA
JHU_14.102192212	rs150318876	14	102192213	CINP	0.280249	0.873419	NA	NA	NA	NA
JHU_14.102296382	rs114387528	14	102296383	CINP	NA	NA	0.194848	0.875141	NA	NA
JHU_14.102487986	rs28623682	14	102487987	CINP	NA	NA	0.181862	0.640221	NA	NA
JHU_14.103034783	NA	14	103034784	CINP	NA	NA	0.286505	0.870655	NA	NA
JHU_14.103171467	NA	14	103171468	CINP	-0.244832	0.877365	NA	NA	NA	NA
JHU_14.103388938	rs59793431	14	103388939	CINP	-0.156042	0.876049	NA	NA	NA	NA
JHU_14.103557444	NA	14	103557445	CINP	NA	NA	0.139051	0.809018	NA	NA
JHU_14.103693597	NA	14	103693598	CINP	0.185002	0.83056	NA	NA	NA	NA
JHU_14.103698264	rs60293756	14	103698265	CINP	NA	NA	0.277207	0.792078	NA	NA
rs1007904	rs1007904	14	101955905	CINP	0.203186	0.813072	NA	NA	NA	NA
rs10129415	rs10129415	14	102036157	CINP	NA	NA	0.139275	0.763457	NA	NA
rs10129889	rs10129889	14	102508056	CINP	0.213979	0.86939	NA	NA	NA	NA
rs10132469	rs10132469	14	102456391	CINP	0.218374	0.845516	NA	NA	NA	NA
rs115522500	rs115522500	14	102386859	CINP	-0.351793	0.840976	NA	NA	NA	NA
rs11844956	rs11844956	14	101982114	CINP	0.217056	0.705416	0.162358	0.653981	NA	NA
rs11849731	rs11849731	14	103690695	CINP	0.165164	0.863164	NA	NA	NA	NA
rs141573041	NA	14	103677422	CINP	0.292537	0.879105	NA	NA	NA	NA
rs1969852	rs1969852	14	103705842	CINP	NA	NA	0.225399	0.802566	NA	NA
rs1999610	rs1999610	14	101871125	CINP	0.146591	0.860331	NA	NA	NA	NA
rs2144066	rs2144066	14	101938855	CINP	-0.200965	0.833288	NA	NA	NA	NA
rs2149672	rs2149672	14	103608399	CINP	NA	NA	-0.136207	0.846954	NA	NA
rs2474682	rs2474682	14	102436810	CINP	NA	NA	0.174944	0.682783	NA	NA
rs28418471	rs28418471	14	103576292	CINP	NA	NA	-0.118595	0.872842	NA	NA
rs28646161	rs28646161	14	102808157	CINP	NA	NA	-0.150897	0.873887	NA	NA
rs4906172	rs4906172	14	102454933	CINP	NA	NA	0.181286	0.698312	NA	NA
rs4906174	rs4906174	14	102495144	CINP	NA	NA	0.181286	0.698312	NA	NA
rs7148324	rs7148324	14	102484565	CINP	-0.210266	0.830806	NA	NA	NA	NA
rs7150269	rs7150269	14	102034366	CINP	NA	NA	0.153601	0.710616	NA	NA
rs7154985	rs7154985	14	101930975	CINP	0.216336	0.658349	NA	NA	NA	NA
rs72711306	rs72711306	14	101936976	CINP	-0.253241	0.805761	NA	NA	NA	NA
rs74082785	rs74082785	14	103536749	CINP	-0.213178	0.770845	NA	NA	NA	NA
rs76457879	rs76457879	14	102000128	CINP	-0.258064	0.779901	NA	NA	NA	NA
JHU_14.77051300	rs59237406	14	77051301	CIPC	NA	NA	0.20845	0.76868	NA	NA
JHU_14.77064205	NA	14	77064206	CIPC	0.261842	0.851094	NA	NA	NA	NA
JHU_14.77096886	rs1642830	14	77096887	CIPC	NA	NA	-0.200508	0.866026	NA	NA
JHU_14.77670599	rs11849952	14	77670600	CIPC	NA	NA	-0.109191	0.871132	NA	NA
JHU_14.77766026	rs2287390	14	77766027	CIPC	0.242776	0.757915	NA	NA	NA	NA
JHU_14.77806857	rs146575998	14	77806858	CIPC	0.442503	0.488556	NA	NA	NA	NA
JHU_14.77995591	rs76134149	14	77995592	CIPC	NA	NA	0.131316	0.764586	NA	NA
JHU_14.78219183	rs79705776	14	78219184	CIPC	NA	NA	0.233415	0.83576	NA	NA
JHU_14.78271026	rs10129267	14	78271027	CIPC	NA	NA	0.233415	0.83576	NA	NA
rs112969736	rs112969736	14	77432262	CIPC	NA	NA	-0.184163	0.867606	NA	NA
rs11622335	rs11622335	14	76802024	CIPC	NA	NA	0.173781	0.727238	NA	NA
rs12891621	rs12891621	14	78134402	CIPC	NA	NA	0.248209	0.624911	NA	NA
rs12893597	rs12893597	14	76812695	CIPC	0.187458	0.847202	NA	NA	NA	NA
rs1676272	rs1676272	14	77097675	CIPC	NA	NA	-0.161044	0.852008	NA	NA
rs17105594	rs17105594	14	77713146	CIPC	NA	NA	0.121058	0.841994	NA	NA
rs17105685	rs17105685	14	77764692	CIPC	-0.132368	0.858256	NA	NA	NA	NA
rs175989	NA	14	77408269	CIPC	NA	NA	-0.107439	0.869792	NA	NA
rs183266	rs183266	14	77497975	CIPC	-0.211071	0.80167	NA	NA	NA	NA
rs1861422	rs1861422	14	77168503	CIPC	0.157788	0.86706	NA	NA	NA	NA
rs2216089	rs2216089	14	77750057	CIPC	-0.119808	0.877847	NA	NA	NA	NA
rs2216094	rs2216094	14	77157516	CIPC	0.229396	0.824884	NA	NA	NA	NA
rs2270324	rs2270324	14	77229539	CIPC	NA	NA	-0.167175	0.190876	NA	NA
rs2287388	rs2287388	14	77764771	CIPC	0.242776	0.757915	NA	NA	NA	NA
rs28445066	rs28445066	14	78266265	CIPC	NA	NA	-0.150026	0.845904	NA	NA
rs4899603	rs4899603	14	77158464	CIPC	0.229396	0.824884	NA	NA	NA	NA
rs4903706	rs4903706	14	78556272	CIPC	0.186798	0.845028	NA	NA	NA	NA
rs56053567	rs56053567	14	78008422	CIPC	NA	NA	0.124441	0.812776	NA	NA
rs58233028	rs58233028	14	77043857	CIPC	NA	NA	-0.189149	0.847815	NA	NA
rs58904775	rs58904775	14	76802236	CIPC	-0.207116	0.87928	NA	NA	NA	NA
rs59306173	rs59306173	14	77357003	CIPC	NA	NA	-0.224563	0.616047	NA	NA
rs59465322	rs59465322	14	78034467	CIPC	NA	NA	-0.162365	0.814557	NA	NA
rs60780105	rs60780105	14	77220243	CIPC	0.156095	0.813806	NA	NA	NA	NA
rs7142306	rs7142306	14	77482850	CIPC	NA	NA	0.148358	0.609612	NA	NA
rs7144239	rs7144239	14	78389173	CIPC	-0.155737	0.86791	-0.14803	0.740814	NA	NA
rs7153150	rs7153150	14	76771544	CIPC	NA	NA	0.189333	0.759946	NA	NA
rs7155817	rs7155817	14	77210251	CIPC	NA	NA	-0.139556	0.783901	NA	NA
rs73316987	rs73316987	14	77950585	CIPC	-0.151999	0.85984	NA	NA	NA	NA
rs74068781	rs74068781	14	77428886	CIPC	NA	NA	-0.151076	0.808388	NA	NA
rs748783	rs748783	14	77051101	CIPC	NA	NA	0.201368	0.844991	NA	NA
rs75473862	rs75473862	14	77485155	CIPC	NA	NA	-0.140071	0.857102	NA	NA
rs755212	rs755212	14	76792505	CIPC	NA	NA	-0.103677	0.870094	NA	NA
rs77472755	rs77472755	14	77000030	CIPC	-0.171115	0.882079	NA	NA	NA	NA
rs77681008	rs77681008	14	78082254	CIPC	NA	NA	0.273705	0.693549	NA	NA
rs78410802	rs78410802	14	77475590	CIPC	NA	NA	0.329669	0.373214	NA	NA
rs8004561	rs8004561	14	77792053	CIPC	NA	NA	0.164585	0.825443	NA	NA
rs935336	rs935336	14	76618029	CIPC	NA	NA	0.119976	0.880113	NA	NA
JHU_14.103010472	rs7155675	14	103010473	CKB	0.549197	0.875977	NA	NA	NA	NA
JHU_14.103498875	rs28619945	14	103498876	CKB	NA	NA	-0.570053	0.838881	NA	NA
JHU_14.103552334	rs116366345	14	103552335	CKB	NA	NA	1.13834	0.85201	NA	NA
JHU_14.103557444	NA	14	103557445	CKB	NA	NA	0.559326	0.878393	NA	NA
JHU_14.103617636	rs10130491	14	103617637	CKB	-0.385363	0.86945	NA	NA	NA	NA
JHU_14.103617648	rs8006393	14	103617649	CKB	-0.385363	0.86945	NA	NA	NA	NA
JHU_14.103748257	rs2896477	14	103748258	CKB	NA	NA	-1.01498	0.875141	NA	NA
JHU_14.103774126	rs373031749	14	103774127	CKB	-0.454173	0.812133	NA	NA	NA	NA
JHU_14.103878813	rs56043987	14	103878814	CKB	NA	NA	-0.820827	0.751146	NA	NA
JHU_14.103895813	rs75994989	14	103895814	CKB	NA	NA	1.11539	0.88026	NA	NA
JHU_14.104313340	rs112438274	14	104313341	CKB	0.782534	0.800422	NA	NA	NA	NA
JHU_14.104515452	rs61997598	14	104515453	CKB	-0.718042	0.773037	NA	NA	NA	NA
JHU_14.104698849	rs114747437	14	104698850	CKB	-0.836187	0.813683	-1.22692	0.775044	NA	NA
JHU_14.104733474	rs74089303	14	104733475	CKB	0.547811	0.825901	NA	NA	NA	NA
JHU_14.104842002	rs73368068	14	104842003	CKB	-0.601748	0.851018	NA	NA	NA	NA
JHU_14.104904397	rs77612918	14	104904398	CKB	NA	NA	0.953845	0.865926	NA	NA
exm1129614	NA	14	103566835	CKB	-0.584327	0.879508	NA	NA	NA	NA
rs10129841	rs10129841	14	103404159	CKB	NA	NA	0.541452	0.877162	NA	NA
rs10134310	rs10134310	14	104340346	CKB	NA	NA	0.670313	0.878911	NA	NA
rs10137566	rs10137566	14	104311251	CKB	0.782534	0.800422	NA	NA	NA	NA
rs10138062	rs10138062	14	103218818	CKB	NA	NA	0.709822	0.744288	NA	NA
rs11160783	rs11160783	14	104513387	CKB	-0.45145	0.868236	NA	NA	NA	NA
rs113528457	rs113528457	14	103757419	CKB	NA	NA	-0.892489	0.867276	NA	NA
rs11622120	rs11622120	14	104757304	CKB	1.02265	0.833123	NA	NA	NA	NA
rs11628717	rs11628717	14	104482637	CKB	-0.570215	0.84385	NA	NA	NA	NA
rs11849528	rs11849528	14	103007155	CKB	NA	NA	-1.05806	0.481654	NA	NA
rs12586594	rs12586594	14	104802299	CKB	NA	NA	-0.994087	0.809681	NA	NA
rs12589669	rs12589669	14	104484646	CKB	NA	NA	-1.33905	0.844558	NA	NA
rs12881418	rs12881418	14	104103481	CKB	-0.595455	0.838103	NA	NA	NA	NA
rs12892759	rs12892759	14	103070845	CKB	-0.551994	0.875176	NA	NA	NA	NA
rs17609426	rs17609426	14	103775948	CKB	-0.454173	0.812133	NA	NA	NA	NA
rs1771007	rs1771007	14	104584995	CKB	-0.581272	0.807686	NA	NA	NA	NA
rs1799794	rs1799794	14	104179267	CKB	-0.55968	0.856709	NA	NA	NA	NA
rs2183195	rs2183195	14	103637533	CKB	0.485949	0.855278	NA	NA	NA	NA
rs2771395	NA	14	103660391	CKB	NA	NA	-0.600711	0.880377	NA	NA
rs34475295	rs34475295	14	103635359	CKB	0.586523	0.874015	NA	NA	NA	NA
rs34881794	rs34881794	14	103237334	CKB	NA	NA	0.570168	0.853983	NA	NA
rs4074324	rs4074324	14	104839816	CKB	NA	NA	-0.751953	0.788776	NA	NA
rs4544176	rs4544176	14	104761778	CKB	0.656922	0.869391	NA	NA	NA	NA
rs4906220	rs4906220	14	103009367	CKB	NA	NA	0.659572	0.803365	NA	NA
rs59975260	rs59975260	14	104709448	CKB	0.565535	0.693319	NA	NA	NA	NA
rs6575944	rs6575944	14	103612562	CKB	-0.365844	0.873623	NA	NA	NA	NA
rs7148788	rs7148788	14	104662328	CKB	0.391688	0.881121	0.618578	0.838582	NA	NA
rs7155511	rs7155511	14	104077511	CKB	NA	NA	-0.576988	0.872842	NA	NA
rs7160202	rs7160202	14	103560586	CKB	NA	NA	0.68596	0.874153	NA	NA
rs73362249	rs73362249	14	104697278	CKB	-0.836187	0.813683	-1.22692	0.775044	NA	NA
rs73368078	rs73368078	14	104851248	CKB	NA	NA	-1.08652	0.86548	NA	NA
rs76247235	rs76247235	14	104762528	CKB	NA	NA	0.468482	0.87788	NA	NA
rs77249927	rs77249927	14	103821398	CKB	NA	NA	-0.961344	0.869209	NA	NA
rs77798034	rs77798034	14	103753027	CKB	NA	NA	-1.22036	0.788731	NA	NA
rs8008983	NA	14	104653268	CKB	-0.593441	0.832276	NA	NA	NA	NA
rs8009019	rs8009019	14	103769595	CKB	0.391049	0.860036	0.664883	0.748254	NA	NA
rs8012519	rs8012519	14	104794811	CKB	NA	NA	0.678921	0.880465	NA	NA
rs8016595	rs8016595	14	104721526	CKB	-0.955034	0.836566	NA	NA	NA	NA
rs8017113	rs8017113	14	103715984	CKB	-0.454148	0.868411	NA	NA	NA	NA
rs8022508	rs8022508	14	103009623	CKB	NA	NA	0.562255	0.879619	NA	NA
JHU_14.94846732	rs76219199	14	94846733	CLMN	0.331692	0.771421	NA	NA	NA	NA
JHU_14.94985907	rs66523925	14	94985908	CLMN	-0.335282	0.811363	NA	NA	NA	NA
JHU_14.95266463	rs11624885	14	95266464	CLMN	0.231861	0.769196	NA	NA	NA	NA
JHU_14.95364787	rs76122038	14	95364788	CLMN	NA	NA	-0.260371	0.709974	NA	NA
JHU_14.95365202	rs79842735	14	95365203	CLMN	NA	NA	-0.200428	0.819932	NA	NA
JHU_14.95502263	rs8015157	14	95502264	CLMN	-0.176865	0.859953	NA	NA	NA	NA
JHU_14.95621131	rs372301071	14	95621132	CLMN	NA	NA	0.224921	0.863082	NA	NA
JHU_14.95844952	rs12882147	14	95844953	CLMN	NA	NA	-0.19252	0.77407	NA	NA
JHU_14.95948035	rs17092515	14	95948036	CLMN	NA	NA	-0.192823	0.873636	NA	NA
JHU_14.95964474	NA	14	95964475	CLMN	NA	NA	-0.26112	0.85336	NA	NA
JHU_14.96231948	rs112775576	14	96231949	CLMN	NA	NA	-0.256786	0.817844	NA	NA
JHU_14.96396184	rs115918276	14	96396185	CLMN	-0.371473	0.84662	-0.468036	0.649305	NA	NA
kgp7811673	rs78721469	14	95967217	CLMN	NA	NA	-0.333623	0.876108	NA	NA
rs10141340	rs10141340	14	96150909	CLMN	-0.259104	0.879663	NA	NA	NA	NA
rs10142790	rs10142790	14	95066522	CLMN	NA	NA	0.214213	0.777026	NA	NA
rs10143099	rs10143099	14	95066635	CLMN	NA	NA	-0.174265	0.8748	NA	NA
rs10147447	rs10147447	14	95675223	CLMN	NA	NA	-0.181985	0.840024	NA	NA
rs1118964	rs1118964	14	94874526	CLMN	-0.225488	0.773292	NA	NA	NA	NA
rs11621961	rs11621961	14	94769476	CLMN	0.294158	0.857909	NA	NA	NA	NA
rs11623037	rs11623037	14	95879022	CLMN	NA	NA	-0.193324	0.853676	NA	NA
rs11625593	rs11625593	14	96085342	CLMN	0.270708	0.833053	NA	NA	NA	NA
rs11626215	rs11626215	14	95295629	CLMN	0.392743	0.596954	0.259278	0.874664	NA	NA
rs11626868	rs11626868	14	96329369	CLMN	NA	NA	-0.192003	0.808568	NA	NA
rs11849188	rs11849188	14	95802253	CLMN	NA	NA	0.192166	0.871418	NA	NA
rs1187717	rs1187717	14	95836056	CLMN	NA	NA	0.201232	0.80581	NA	NA
rs1187734	rs1187734	14	95951458	CLMN	0.282628	0.863371	0.275847	0.862709	NA	NA
rs1187751	rs1187751	14	95894578	CLMN	NA	NA	0.183205	0.86618	NA	NA
rs1187754	rs1187754	14	95892341	CLMN	NA	NA	0.215722	0.692854	NA	NA
rs1209079	rs1209079	14	95846967	CLMN	NA	NA	0.169063	0.844023	NA	NA
rs1212182	rs1212182	14	95846518	CLMN	NA	NA	0.178772	0.805526	NA	NA
rs12147859	rs12147859	14	95369111	CLMN	NA	NA	-0.226016	0.753675	NA	NA
rs12432435	NA	14	96107176	CLMN	NA	NA	0.223256	0.845931	NA	NA
rs1243496	rs1243496	14	95265864	CLMN	0.267226	0.874418	NA	NA	NA	NA
rs1243501	rs1243501	14	95313533	CLMN	NA	NA	0.266612	0.846932	NA	NA
rs1243511	rs1243511	14	95316973	CLMN	NA	NA	0.262542	0.813903	NA	NA
rs1243512	rs1243512	14	95317154	CLMN	0.390659	0.687165	0.402634	0.60332	NA	NA
rs1243515	rs1243515	14	95298943	CLMN	NA	NA	0.23467	0.873465	NA	NA
rs1243542	rs1243542	14	95325530	CLMN	0.346887	0.796269	0.328949	0.803545	NA	NA
rs12889238	rs12889238	14	96562407	CLMN	NA	NA	0.188019	0.863126	NA	NA
rs12894609	rs12894609	14	95767380	CLMN	-0.454496	0.838341	NA	NA	NA	NA
rs12895360	rs12895360	14	95038922	CLMN	NA	NA	0.182957	0.852292	NA	NA
rs1465109	rs1465109	14	95345487	CLMN	-0.239148	0.870432	NA	NA	NA	NA
rs17092127	rs17092127	14	95856570	CLMN	NA	NA	0.23783	0.801315	NA	NA
rs17093052	rs17093052	14	96094166	CLMN	0.297763	0.849981	NA	NA	NA	NA
rs17754062	rs17754062	14	95194193	CLMN	-0.436197	0.776329	NA	NA	NA	NA
rs1891866	rs1891866	14	95500447	CLMN	NA	NA	0.247871	0.834314	NA	NA
rs1955656	rs1955656	14	95045375	CLMN	NA	NA	0.234645	0.792991	NA	NA
rs1956706	rs1956706	14	94971454	CLMN	NA	NA	-0.312829	0.821879	NA	NA
rs2232700	rs2232700	14	94756450	CLMN	0.235285	0.81902	NA	NA	NA	NA
rs2369049	rs2369049	14	96171851	CLMN	NA	NA	-0.213668	0.877855	NA	NA
rs2854942	rs2854942	14	95060359	CLMN	NA	NA	0.217374	0.840918	NA	NA
rs3180753	rs3180753	14	95659747	CLMN	NA	NA	-0.247991	0.877162	NA	NA
rs34544216	rs34544216	14	95992666	CLMN	NA	NA	-0.168268	0.87265	NA	NA
rs367806119	rs367806119	14	95903739	CLMN	NA	NA	-0.267885	0.837702	NA	NA
rs3759541	rs3759541	14	96133776	CLMN	-0.41804	0.457411	NA	NA	NA	NA
rs3825577	rs3825577	14	96560092	CLMN	NA	NA	-0.240008	0.779771	NA	NA
rs4349080	rs4349080	14	96732887	CLMN	NA	NA	-0.307708	0.804795	NA	NA
rs4513027	rs4513027	14	95575414	CLMN	NA	NA	0.224921	0.863082	NA	NA
rs4900232	rs4900232	14	94938835	CLMN	0.193846	0.868335	0.204874	0.83798	NA	NA
rs4900273	rs4900273	14	95933727	CLMN	-0.24552	0.880511	NA	NA	NA	NA
rs4905392	rs4905392	14	96265651	CLMN	-0.275428	0.844078	NA	NA	NA	NA
rs4905473	rs4905473	14	96697274	CLMN	NA	NA	-0.363732	0.694224	NA	NA
rs56123038	rs56123038	14	95396477	CLMN	-0.292764	0.668679	NA	NA	NA	NA
rs56152739	rs56152739	14	96654055	CLMN	NA	NA	0.244892	0.810095	NA	NA
rs56284075	rs56284075	14	95830657	CLMN	-0.229932	0.835882	NA	NA	NA	NA
rs57705361	rs57705361	14	94967641	CLMN	-0.328012	0.872588	-0.39719	0.767699	NA	NA
rs58127577	rs58127577	14	95156323	CLMN	-0.254663	0.807181	NA	NA	NA	NA
rs58532636	rs58532636	14	95604182	CLMN	NA	NA	-0.374197	0.708311	NA	NA
rs60947266	rs60947266	14	94854873	CLMN	-0.202988	0.782289	NA	NA	NA	NA
rs6113	rs6113	14	95053849	CLMN	NA	NA	0.187199	0.85908	NA	NA
rs6118	rs6118	14	95053863	CLMN	NA	NA	0.187199	0.85908	NA	NA
rs6119	rs6119	14	95054012	CLMN	NA	NA	0.208869	0.807848	NA	NA
rs61981376	rs61981376	14	95855045	CLMN	NA	NA	-0.347016	0.737292	NA	NA
rs6575456	rs6575456	14	95184352	CLMN	0.2294	0.709122	NA	NA	NA	NA
rs7148434	rs7148434	14	95477759	CLMN	NA	NA	0.262932	0.852209	NA	NA
rs7152296	rs7152296	14	94960384	CLMN	-0.281809	0.770768	NA	NA	NA	NA
rs7153218	rs7153218	14	95900147	CLMN	NA	NA	-0.198392	0.847535	NA	NA
rs7153853	rs7153853	14	96261774	CLMN	-0.223692	0.830072	NA	NA	NA	NA
rs7154218	rs7154218	14	95369021	CLMN	NA	NA	-0.226666	0.852292	NA	NA
rs7158782	rs7158782	14	96169131	CLMN	NA	NA	-0.233027	0.850876	NA	NA
rs7159713	rs7159713	14	96169577	CLMN	NA	NA	-0.213668	0.877855	NA	NA
rs74076248	rs74076248	14	95367504	CLMN	NA	NA	-0.257098	0.721965	NA	NA
rs744654	rs744654	14	95368281	CLMN	NA	NA	0.238675	0.57039	NA	NA
rs755566	rs755566	14	95823870	CLMN	0.163934	0.872588	NA	NA	NA	NA
rs76765687	rs76765687	14	95948005	CLMN	NA	NA	-0.263311	0.773666	NA	NA
rs77388469	rs77388469	14	95364762	CLMN	NA	NA	-0.252353	0.745019	NA	NA
rs77879682	rs77879682	14	94950248	CLMN	-0.312877	0.876502	NA	NA	NA	NA
rs78992372	rs78992372	14	94694718	CLMN	0.273126	0.859056	NA	NA	NA	NA
rs79747619	rs79747619	14	96317138	CLMN	NA	NA	-0.304466	0.86299	NA	NA
rs79973239	rs79973239	14	95964459	CLMN	NA	NA	-0.236776	0.851764	NA	NA
rs8007059	rs8007059	14	96592891	CLMN	NA	NA	0.20027	0.856013	NA	NA
rs8008466	rs8008466	14	94862149	CLMN	0.247951	0.706926	NA	NA	NA	NA
rs80138119	rs80138119	14	95193707	CLMN	-0.306606	0.737075	NA	NA	NA	NA
rs8015016	rs8015016	14	96122408	CLMN	NA	NA	0.222554	0.867805	NA	NA
rs8016905	rs8016905	14	96675933	CLMN	-0.180405	0.857889	NA	NA	NA	NA
rs875910	rs875910	14	95802594	CLMN	NA	NA	0.238571	0.822796	NA	NA
rs9113	rs9113	14	95059076	CLMN	NA	NA	0.235533	0.671752	NA	NA
rs938	rs938	14	95058813	CLMN	NA	NA	0.216916	0.847068	NA	NA
rs942208	rs942208	14	96562633	CLMN	-0.435344	0.769759	-0.420849	0.769037	NA	NA
rs942328	rs942328	14	95823078	CLMN	0.258197	0.832657	NA	NA	NA	NA
rs990681	rs990681	14	94907079	CLMN	NA	NA	-0.22992	0.863585	NA	NA
JHU_14.24071959	rs10140620	14	24071960	CMA1	NA	NA	0.462051	0.847101	NA	NA
JHU_14.24244224	NA	14	24244225	CMA1	1.50671	0.58458	NA	NA	NA	NA
JHU_14.25724039	rs7151965	14	25724040	CMA1	NA	NA	0.796795	0.788828	NA	NA
JHU_14.25911616	rs59930389	14	25911617	CMA1	NA	NA	-0.571853	0.807459	NA	NA
JHU_14.25914206	rs10150014	14	25914207	CMA1	NA	NA	-0.483299	0.878206	NA	NA
rs10131172	rs10131172	14	24854692	CMA1	NA	NA	0.425255	0.867361	NA	NA
rs10146906	rs10146906	14	24533539	CMA1	NA	NA	-0.624892	0.493244	NA	NA
rs11159315	rs11159315	14	25918893	CMA1	NA	NA	-0.483299	0.878206	NA	NA
rs112390617	rs112390617	14	24678485	CMA1	0.861812	0.863713	NA	NA	NA	NA
rs112614960	rs112614960	14	24536874	CMA1	0.860841	0.861847	NA	NA	NA	NA
rs12323581	rs12323581	14	24944564	CMA1	0.675955	0.832642	NA	NA	NA	NA
rs1313761	rs1313761	14	25609247	CMA1	NA	NA	0.692922	0.49087	NA	NA
rs17097532	rs17097532	14	24267859	CMA1	NA	NA	-0.588921	0.814876	NA	NA
rs17278020	rs17278020	14	25715736	CMA1	-1.08272	0.795067	NA	NA	NA	NA
rs1951133	rs1951133	14	24975032	CMA1	-0.55072	0.854355	NA	NA	NA	NA
rs1952415	rs1952415	14	24277985	CMA1	NA	NA	0.583336	0.760151	NA	NA
rs1958290	rs1958290	14	24179767	CMA1	-0.568335	0.858592	NA	NA	NA	NA
rs1958313	rs1958313	14	24247710	CMA1	0.603958	0.839617	NA	NA	NA	NA
rs2031862	rs2031862	14	24323267	CMA1	-0.648208	0.793901	NA	NA	NA	NA
rs2277481	rs2277481	14	24587545	CMA1	NA	NA	-0.474021	0.861918	NA	NA
rs2277482	rs2277482	14	24587795	CMA1	0.822044	0.663488	NA	NA	NA	NA
rs2281704	rs2281704	14	24661706	CMA1	0.640787	0.78806	NA	NA	NA	NA
rs2295977	rs2295977	14	24657226	CMA1	0.76166	0.6403	NA	NA	NA	NA
rs2748531	rs2748531	14	24721901	CMA1	NA	NA	0.903834	0.826678	NA	NA
rs36120266	rs36120266	14	25176108	CMA1	0.963848	0.832824	NA	NA	NA	NA
rs3825584	rs3825584	14	24587639	CMA1	0.822044	0.663488	NA	NA	NA	NA
rs4274357	rs4274357	14	24202501	CMA1	1.37812	0.464084	1.49053	0.0423391	NA	NA
rs4635261	rs4635261	14	24308747	CMA1	0.76753	0.735479	NA	NA	NA	NA
rs56376004	rs56376004	14	24931110	CMA1	0.82663	0.759267	NA	NA	NA	NA
rs56377037	rs56377037	14	24903015	CMA1	0.597739	0.86903	NA	NA	NA	NA
rs58259908	rs58259908	14	24896646	CMA1	0.769216	0.5667	NA	NA	NA	NA
rs62000824	rs62000824	14	24549030	CMA1	NA	NA	0.682421	0.766141	NA	NA
rs6574262	rs6574262	14	25712751	CMA1	-0.543401	0.870311	NA	NA	NA	NA
rs7158744	rs7158744	14	24717791	CMA1	NA	NA	-0.469595	0.804355	NA	NA
rs7161311	rs7161311	14	25275554	CMA1	0.679553	0.778503	NA	NA	NA	NA
rs73591667	rs73591667	14	25338535	CMA1	1.05266	0.824062	NA	NA	NA	NA
rs74036779	rs74036779	14	24984861	CMA1	1.40058	0.271472	NA	NA	NA	NA
rs8014587	rs8014587	14	25730699	CMA1	NA	NA	-0.824901	0.865819	NA	NA
rs8015902	rs8015902	14	24205477	CMA1	-0.589866	0.826952	NA	NA	NA	NA
rs8017377	rs8017377	14	24883887	CMA1	NA	NA	0.856997	0.868452	NA	NA
rs8019855	rs8019855	14	25425404	CMA1	0.738529	0.879196	NA	NA	NA	NA
rs854384	rs854384	14	25271520	CMA1	-0.519591	0.880606	NA	NA	NA	NA
JHU_14.54443831	NA	14	54443832	CNIH1	NA	NA	-0.169118	0.765694	NA	NA
JHU_14.54500733	rs115160862	14	54500734	CNIH1	NA	NA	-0.194034	0.785565	NA	NA
JHU_14.54548764	rs58502426	14	54548765	CNIH1	0.107966	0.859056	0.0890118	0.866915	NA	NA
JHU_14.54866959	NA	14	54866960	CNIH1	-0.112648	0.784627	NA	NA	NA	NA
JHU_14.54968201	rs199831340	14	54968202	CNIH1	-0.203424	0.877485	NA	NA	NA	NA
JHU_14.54980305	rs79698083	14	54980306	CNIH1	-0.203424	0.877485	NA	NA	NA	NA
JHU_14.55021004	rs117615673	14	55021005	CNIH1	-0.203424	0.877485	NA	NA	NA	NA
JHU_14.55091505	rs1951950	14	55091506	CNIH1	NA	NA	-0.102974	0.808046	NA	NA
JHU_14.55138745	rs200636846	14	55138746	CNIH1	NA	NA	-0.0980853	0.845818	NA	NA
JHU_14.55267331	rs8011823	14	55267332	CNIH1	NA	NA	0.122865	0.647152	NA	NA
JHU_14.55270187	rs78420707	14	55270188	CNIH1	NA	NA	-0.165987	0.830339	NA	NA
JHU_14.55355784	rs76369933	14	55355785	CNIH1	NA	NA	-0.15537	0.859479	NA	NA
JHU_14.55582510	NA	14	55582511	CNIH1	-0.0991739	0.810859	NA	NA	NA	NA
exm1102587	rs11555279	14	54996872	CNIH1	-0.203424	0.877485	NA	NA	NA	NA
rs1002453	rs1002453	14	54782881	CNIH1	NA	NA	0.214514	0.598525	NA	NA
rs10131289	rs10131289	14	54646750	CNIH1	0.209675	0.837543	NA	NA	NA	NA
rs10144632	rs10144632	14	55242336	CNIH1	NA	NA	-0.120602	0.699316	NA	NA
rs10150712	rs10150712	14	54772457	CNIH1	NA	NA	-0.0915512	0.877569	NA	NA
rs10873077	rs10873077	14	54433533	CNIH1	NA	NA	0.108246	0.809648	NA	NA
rs11158018	rs11158018	14	55076477	CNIH1	NA	NA	0.109924	0.690891	NA	NA
rs11158024	NA	14	55276391	CNIH1	NA	NA	0.0985217	0.85201	NA	NA
rs11625001	rs11625001	14	55758160	CNIH1	-0.114004	0.839519	NA	NA	NA	NA
rs11625439	rs11625439	14	54375454	CNIH1	NA	NA	-0.137856	0.796238	NA	NA
rs11849961	rs11849961	14	55501078	CNIH1	NA	NA	0.188074	0.783397	NA	NA
rs11850783	rs11850783	14	53924495	CNIH1	NA	NA	-0.0883334	0.84097	NA	NA
rs12878451	rs12878451	14	54603801	CNIH1	NA	NA	-0.102508	0.818126	NA	NA
rs17127455	rs17127455	14	54777702	CNIH1	NA	NA	0.119191	0.852292	NA	NA
rs1953743	rs1953743	14	54652479	CNIH1	NA	NA	-0.114741	0.74849	NA	NA
rs1955459	rs1955459	14	54830613	CNIH1	-0.100698	0.868236	NA	NA	NA	NA
rs1957359	rs1957359	14	55164700	CNIH1	NA	NA	-0.0975135	0.846847	NA	NA
rs1957636	rs1957636	14	54560018	CNIH1	NA	NA	-0.112024	0.655506	NA	NA
rs1957860	rs1957860	14	54429355	CNIH1	NA	NA	0.0955704	0.787168	NA	NA
rs2235961	rs2235961	14	54863577	CNIH1	-0.113189	0.76849	NA	NA	NA	NA
rs28695457	rs28695457	14	55246812	CNIH1	NA	NA	-0.131473	0.536196	NA	NA
rs3204303	rs3204303	14	54890379	CNIH1	0.168102	0.819012	NA	NA	NA	NA
rs3813402	rs3813402	14	55257590	CNIH1	NA	NA	0.0962981	0.86932	NA	NA
rs4898835	rs4898835	14	54731768	CNIH1	NA	NA	-0.086764	0.865788	NA	NA
rs4898847	rs4898847	14	55170103	CNIH1	-0.0904715	0.870432	NA	NA	NA	NA
rs4898851	rs4898851	14	55233594	CNIH1	NA	NA	-0.0930483	0.877696	NA	NA
rs4901463	rs4901463	14	54365543	CNIH1	NA	NA	-0.142731	0.82175	NA	NA
rs4901474	rs4901474	14	54469737	CNIH1	NA	NA	-0.0978925	0.744924	NA	NA
rs4901525	rs4901525	14	55083102	CNIH1	NA	NA	-0.0795283	0.875141	NA	NA
rs55816518	rs55816518	14	55078282	CNIH1	NA	NA	-0.15396	0.701634	NA	NA
rs57295720	rs57295720	14	55878366	CNIH1	-0.135592	0.80529	NA	NA	NA	NA
rs7142267	rs7142267	14	54102442	CNIH1	NA	NA	-0.207701	0.428652	NA	NA
rs7149472	rs7149472	14	54098079	CNIH1	NA	NA	-0.152987	0.72382	NA	NA
rs7150519	rs7150519	14	54927616	CNIH1	0.185785	0.878434	NA	NA	NA	NA
rs73268860	rs73268860	14	54853232	CNIH1	NA	NA	-0.138597	0.817244	NA	NA
rs735221	rs735221	14	55139018	CNIH1	NA	NA	-0.174127	0.607101	NA	NA
rs78698921	rs78698921	14	54063477	CNIH1	-0.216553	0.838286	NA	NA	NA	NA
rs8003961	rs8003961	14	55651553	CNIH1	-0.103506	0.854978	NA	NA	NA	NA
JHU_14.30604222	rs41383744	14	30604223	COCH	-0.986753	0.73752	NA	NA	NA	NA
JHU_14.30614286	NA	14	30614287	COCH	NA	NA	1.10959	0.33118	NA	NA
JHU_14.30675281	rs144295063	14	30675282	COCH	-1.25712	0.779369	NA	NA	NA	NA
JHU_14.30679568	NA	14	30679569	COCH	NA	NA	-1.44702	0.718439	NA	NA
JHU_14.30683129	NA	14	30683130	COCH	NA	NA	0.913383	0.294937	NA	NA
JHU_14.30964759	rs112235756	14	30964760	COCH	NA	NA	1.28754	0.783588	NA	NA
JHU_14.31082915	rs229241	14	31082916	COCH	NA	NA	0.854799	0.851022	NA	NA
JHU_14.31331039	rs372458943	14	31331040	COCH	NA	NA	0.604834	0.870836	NA	NA
JHU_14.31675833	NA	14	31675834	COCH	NA	NA	0.729015	0.791827	NA	NA
JHU_14.31979637	rs76028526	14	31979638	COCH	-1.12492	0.863452	NA	NA	NA	NA
JHU_14.32289359	rs8009148	14	32289360	COCH	-0.661465	0.847199	NA	NA	NA	NA
rs10142295	rs10142295	14	30600423	COCH	-0.986753	0.73752	NA	NA	NA	NA
rs10146272	rs10146272	14	31656890	COCH	NA	NA	0.851652	0.640887	NA	NA
rs10151417	rs10151417	14	30466162	COCH	NA	NA	-0.963427	0.73158	NA	NA
rs11156628	rs11156628	14	30619554	COCH	NA	NA	-0.947605	0.730645	NA	NA
rs1124181	rs1124181	14	31346566	COCH	NA	NA	0.669998	0.763314	NA	NA
rs12101058	rs12101058	14	31251070	COCH	-1.19511	0.801048	NA	NA	NA	NA
rs12894896	rs12894896	14	31335310	COCH	NA	NA	1.35484	0.721873	NA	NA
rs13313398	rs13313398	14	32097738	COCH	-0.766528	0.778517	NA	NA	NA	NA
rs17091516	rs17091516	14	31775976	COCH	NA	NA	1.31581	0.830933	NA	NA
rs17096764	rs17096764	14	30916983	COCH	NA	NA	1.23972	0.82256	NA	NA
rs17097879	rs17097879	14	31895974	COCH	NA	NA	0.93588	0.880978	NA	NA
rs179667	rs179667	14	31326658	COCH	NA	NA	0.723645	0.748137	NA	NA
rs1956461	rs1956461	14	30656078	COCH	NA	NA	0.652273	0.870912	NA	NA
rs2819781	rs2819781	14	31272284	COCH	NA	NA	-1.07303	0.79558	NA	NA
rs4368075	rs4368075	14	30887546	COCH	0.714157	0.878427	NA	NA	NA	NA
rs4981064	rs4981064	14	30551605	COCH	NA	NA	-1.88291	0.36626	NA	NA
rs4981081	rs4981081	14	31328834	COCH	-1.23627	0.865405	NA	NA	NA	NA
rs58947498	rs58947498	14	30553607	COCH	NA	NA	-1.6749	0.467437	NA	NA
rs59998659	rs59998659	14	31591468	COCH	0.920566	0.804563	NA	NA	NA	NA
rs61156477	rs61156477	14	31266735	COCH	1.11999	0.843691	NA	NA	NA	NA
rs7142931	rs7142931	14	31503674	COCH	NA	NA	0.648904	0.856188	NA	NA
rs72666439	rs72666439	14	31220909	COCH	NA	NA	-0.941753	0.873887	NA	NA
rs72670368	rs72670368	14	31625756	COCH	NA	NA	-0.73917	0.876642	NA	NA
rs73264739	rs73264739	14	31274386	COCH	NA	NA	-0.879141	0.873214	NA	NA
rs75627479	NA	14	30629910	COCH	-0.971114	0.863675	NA	NA	NA	NA
rs76737466	rs76737466	14	30567317	COCH	-1.57038	0.622379	NA	NA	NA	NA
rs77282131	rs77282131	14	30985538	COCH	NA	NA	1.07678	0.871002	NA	NA
rs8007072	rs8007072	14	30870187	COCH	NA	NA	0.719949	0.867735	NA	NA
rs8010603	rs8010603	14	32254735	COCH	-0.664164	0.871298	NA	NA	NA	NA
rs8013077	rs8013077	14	30818177	COCH	NA	NA	-0.88611	0.799634	NA	NA
JHU_14.73835745	rs75863100	14	73835746	COQ6	NA	NA	-0.206344	0.825086	NA	NA
JHU_14.74149490	rs12885057	14	74149491	COQ6	NA	NA	-0.135741	0.84371	NA	NA
JHU_14.74642454	rs28813420	14	74642455	COQ6	NA	NA	-0.131461	0.815931	NA	NA
JHU_14.74920094	rs201281241	14	74920095	COQ6	NA	NA	-0.121121	0.865989	NA	NA
rs10132103	rs10132103	14	74726710	COQ6	NA	NA	-0.135867	0.821144	NA	NA
rs10143181	rs10143181	14	74203668	COQ6	-0.178082	0.860775	NA	NA	NA	NA
rs10450928	NA	14	73953404	COQ6	0.222278	0.823411	NA	NA	NA	NA
rs11628713	rs11628713	14	73721775	COQ6	-0.186906	0.877821	NA	NA	NA	NA
rs17093871	rs17093871	14	74102416	COQ6	NA	NA	-0.176295	0.686896	NA	NA
rs17094161	rs17094161	14	74416836	COQ6	NA	NA	-0.23344	0.777309	NA	NA
rs2293796	NA	14	73721162	COQ6	NA	NA	0.146576	0.751605	NA	NA
rs2300193	rs2300193	14	74567736	COQ6	-0.185972	0.871814	NA	NA	NA	NA
rs28505437	rs28505437	14	74664701	COQ6	NA	NA	-0.120918	0.853926	NA	NA
rs2884545	rs2884545	14	74874707	COQ6	NA	NA	-0.115685	0.85853	NA	NA
rs28927675	rs28927675	14	74404756	COQ6	-0.196257	0.864161	NA	NA	NA	NA
rs4899503	rs4899503	14	74683937	COQ6	NA	NA	0.113692	0.880377	NA	NA
rs56287558	rs56287558	14	74461630	COQ6	NA	NA	0.133067	0.767699	NA	NA
rs59042606	rs59042606	14	73964964	COQ6	0.208687	0.879444	NA	NA	NA	NA
rs715766	rs715766	14	74697769	COQ6	-0.238468	0.79954	NA	NA	NA	NA
rs7523	rs7523	14	73686944	COQ6	-0.227299	0.879033	NA	NA	NA	NA
rs77382838	rs77382838	14	73931328	COQ6	0.222278	0.823411	NA	NA	NA	NA
rs9323604	rs9323604	14	75407926	COQ6	0.238833	0.865899	NA	NA	NA	NA
JHU_14.70086504	NA	14	70086505	COX16	NA	NA	0.245943	0.784647	NA	NA
JHU_14.70538079	rs149595	14	70538080	COX16	NA	NA	0.128891	0.86618	NA	NA
JHU_14.70712334	NA	14	70712335	COX16	-0.351512	0.765966	-0.213999	0.86717	NA	NA
JHU_14.70743263	rs200313902	14	70743264	COX16	0.266532	0.712627	NA	NA	NA	NA
JHU_14.70750713	NA	14	70750714	COX16	0.263312	0.696242	0.150501	0.86349	NA	NA
JHU_14.71647990	rs2097862	14	71647991	COX16	0.246208	0.874418	NA	NA	NA	NA
rs10134550	rs10134550	14	71340402	COX16	NA	NA	0.107838	0.861209	NA	NA
rs10149245	rs10149245	14	70436711	COX16	0.278429	0.805577	NA	NA	NA	NA
rs115680647	rs115680647	14	70048249	COX16	0.250232	0.882079	NA	NA	NA	NA
rs11844845	rs11844845	14	70839389	COX16	NA	NA	-0.149536	0.737734	NA	NA
rs1275824	rs1275824	14	70194563	COX16	NA	NA	0.166504	0.738297	NA	NA
rs17107024	rs17107024	14	69961658	COX16	NA	NA	0.208397	0.845506	NA	NA
rs17107425	rs17107425	14	70380711	COX16	NA	NA	-0.192707	0.701475	NA	NA
rs17107453	rs17107453	14	70388563	COX16	0.159639	0.878016	NA	NA	NA	NA
rs2169074	rs2169074	14	70546605	COX16	NA	NA	0.12245	0.855313	NA	NA
rs221904	rs221904	14	71599488	COX16	-0.228519	0.769152	NA	NA	NA	NA
rs227390	rs227390	14	70400892	COX16	0.167188	0.850254	0.139368	0.797273	NA	NA
rs227397	rs227397	14	70407769	COX16	NA	NA	-0.135307	0.78401	NA	NA
rs227398	rs227398	14	70406571	COX16	NA	NA	-0.180922	0.789837	NA	NA
rs227405	rs227405	14	70489680	COX16	NA	NA	0.263534	0.178387	NA	NA
rs2286311	rs2286311	14	71522955	COX16	-0.163733	0.854804	NA	NA	NA	NA
rs2332432	rs2332432	14	71082233	COX16	NA	NA	-0.152827	0.856545	NA	NA
rs28655969	rs28655969	14	71166859	COX16	-0.192047	0.827101	NA	NA	NA	NA
rs41286546	rs41286546	14	70512210	COX16	-0.251183	0.877297	NA	NA	NA	NA
rs45560640	rs45560640	14	71140209	COX16	NA	NA	-0.196489	0.86349	NA	NA
rs4902805	rs4902805	14	70741175	COX16	0.266532	0.712627	NA	NA	NA	NA
rs4902806	rs4902806	14	70748038	COX16	0.196033	0.696154	0.150705	0.657298	NA	NA
rs4902836	rs4902836	14	71117483	COX16	NA	NA	-0.161845	0.879903	NA	NA
rs55881091	rs55881091	14	70982075	COX16	NA	NA	0.216851	0.749971	NA	NA
rs56326314	rs56326314	14	70753475	COX16	0.347781	0.622379	0.205584	0.823209	NA	NA
rs59261726	rs59261726	14	70926524	COX16	NA	NA	-0.108119	0.806412	NA	NA
rs60248413	NA	14	70494198	COX16	-0.339991	0.375588	-0.226124	0.575745	NA	NA
rs60639102	rs60639102	14	71135146	COX16	NA	NA	0.169668	0.826246	NA	NA
rs61988423	rs61988423	14	71155059	COX16	NA	NA	-0.177841	0.80513	NA	NA
rs6573926	rs6573926	14	70579263	COX16	NA	NA	0.157045	0.87967	NA	NA
rs7146974	rs7146974	14	70044929	COX16	NA	NA	0.145512	0.773837	NA	NA
rs7152848	rs7152848	14	70937121	COX16	NA	NA	0.12536	0.872842	NA	NA
rs7155240	rs7155240	14	70049522	COX16	NA	NA	0.169008	0.833121	NA	NA
rs7155247	rs7155247	14	71575201	COX16	-0.227486	0.820042	NA	NA	NA	NA
rs7160912	rs7160912	14	71236728	COX16	0.164075	0.834718	NA	NA	NA	NA
rs72725792	rs72725792	14	70309038	COX16	0.355213	0.649602	0.267079	0.636185	NA	NA
rs72726661	rs72726661	14	71673066	COX16	-0.204054	0.861491	NA	NA	NA	NA
rs74062730	rs74062730	14	70991650	COX16	NA	NA	-0.294717	0.718656	NA	NA
rs78421147	rs78421147	14	71744629	COX16	NA	NA	-0.208223	0.852292	NA	NA
rs8005160	rs8005160	14	71446494	COX16	-0.163733	0.854804	NA	NA	NA	NA
rs8012912	rs8012912	14	70474207	COX16	0.15041	0.874418	NA	NA	NA	NA
rs8020127	rs8020127	14	70686916	COX16	NA	NA	0.145089	0.862242	NA	NA
rs8021180	rs8021180	14	70783943	COX16	0.195097	0.877297	0.161206	0.846053	NA	NA
rs80292118	rs80292118	14	71174416	COX16	NA	NA	-0.175222	0.770915	NA	NA
rs886599	rs886599	14	71174444	COX16	NA	NA	-0.159098	0.721457	NA	NA
JHU_14.91694310	rs10134771	14	91694311	CPSF2	-0.0907854	0.882156	NA	NA	NA	NA
JHU_14.91796407	rs10140363	14	91796408	CPSF2	NA	NA	-0.0647508	0.836126	NA	NA
JHU_14.92015733	NA	14	92015734	CPSF2	NA	NA	0.0625809	0.844558	NA	NA
JHU_14.92582679	rs12050222	14	92582680	CPSF2	-0.0946229	0.655597	-0.090117	0.388484	NA	NA
JHU_14.92700677	rs74072053	14	92700678	CPSF2	NA	NA	-0.0982636	0.776536	NA	NA
JHU_14.92772432	rs114064994	14	92772433	CPSF2	0.150376	0.781535	NA	NA	NA	NA
JHU_14.92808710	rs118107069	14	92808711	CPSF2	NA	NA	-0.0805196	0.841483	NA	NA
JHU_14.92915059	rs2896208	14	92915060	CPSF2	NA	NA	-0.119279	0.781575	NA	NA
JHU_14.93147270	rs145981475	14	93147271	CPSF2	NA	NA	0.137122	0.844558	NA	NA
JHU_14.93303853	NA	14	93303854	CPSF2	NA	NA	0.133032	0.721058	NA	NA
JHU_14.93309843	NA	14	93309844	CPSF2	NA	NA	0.13117	0.687299	NA	NA
JHU_14.93309867	rs7155285	14	93309868	CPSF2	0.118315	0.796269	NA	NA	NA	NA
JHU_14.93329620	NA	14	93329621	CPSF2	NA	NA	0.155674	0.646672	NA	NA
rs10135073	rs10135073	14	93518545	CPSF2	0.195387	0.85602	NA	NA	NA	NA
rs10139287	rs10139287	14	91896534	CPSF2	-0.0673631	0.882079	NA	NA	NA	NA
rs11160016	rs11160016	14	92042108	CPSF2	0.0949827	0.859456	NA	NA	NA	NA
rs11160041	rs11160041	14	92581010	CPSF2	0.0886273	0.777691	0.070612	0.785811	NA	NA
rs112365528	rs112365528	14	91594410	CPSF2	NA	NA	-0.12664	0.810785	NA	NA
rs11846004	rs11846004	14	93016451	CPSF2	0.123045	0.830172	NA	NA	NA	NA
rs11848008	rs11848008	14	93342006	CPSF2	NA	NA	0.092584	0.856818	NA	NA
rs11848347	rs11848347	14	92953697	CPSF2	-0.0820331	0.853684	NA	NA	NA	NA
rs11851859	rs11851859	14	93398144	CPSF2	0.100921	0.72712	NA	NA	NA	NA
rs1242119	rs1242119	14	93182466	CPSF2	0.121674	0.857254	NA	NA	NA	NA
rs12586793	rs12586793	14	92401634	CPSF2	NA	NA	0.0991877	0.740352	NA	NA
rs12587346	rs12587346	14	92076635	CPSF2	-0.146131	0.460785	NA	NA	NA	NA
rs12588645	rs12588645	14	92974445	CPSF2	-0.0996857	0.85602	NA	NA	NA	NA
rs12590630	rs12590630	14	93132080	CPSF2	NA	NA	-0.0867635	0.684346	NA	NA
rs1285824	rs1285824	14	91866332	CPSF2	-0.0748569	0.840095	NA	NA	NA	NA
rs12886909	rs12886909	14	92588192	CPSF2	-0.109478	0.71881	NA	NA	NA	NA
rs12887171	rs12887171	14	92824871	CPSF2	NA	NA	0.087525	0.787442	NA	NA
rs12895175	rs12895175	14	91734164	CPSF2	NA	NA	-0.0950085	0.465527	NA	NA
rs150023914	rs150023914	14	93125514	CPSF2	-0.161126	0.85878	-0.1306	0.861576	NA	NA
rs1806916	rs1806916	14	92740193	CPSF2	-0.0686902	0.878011	NA	NA	NA	NA
rs1887560	rs1887560	14	93010315	CPSF2	0.131304	0.858213	NA	NA	NA	NA
rs1949074	rs1949074	14	92078155	CPSF2	-0.13115	0.805807	NA	NA	NA	NA
rs2180369	rs2180369	14	93516465	CPSF2	0.103108	0.865052	NA	NA	NA	NA
rs2236264	rs2236264	14	93199080	CPSF2	-0.0884127	0.814966	NA	NA	NA	NA
rs2256767	rs2256767	14	92399288	CPSF2	0.070208	0.874418	NA	NA	NA	NA
rs2268005	rs2268005	14	92399209	CPSF2	-0.104694	0.624432	NA	NA	NA	NA
rs2295882	rs2295882	14	91874956	CPSF2	-0.130207	0.870449	NA	NA	NA	NA
rs2402110	rs2402110	14	92566983	CPSF2	NA	NA	0.08838	0.729194	NA	NA
rs2402130	rs2402130	14	92801203	CPSF2	NA	NA	0.0577269	0.871661	NA	NA
rs2498827	rs2498827	14	92376372	CPSF2	0.109271	0.684588	NA	NA	NA	NA
rs34145809	rs34145809	14	92581825	CPSF2	-0.0946229	0.655597	-0.090117	0.388484	NA	NA
rs4904868	rs4904868	14	92781001	CPSF2	-0.117452	0.831744	NA	NA	NA	NA
rs55813181	rs55813181	14	91831267	CPSF2	NA	NA	-0.09033	0.834374	NA	NA
rs56083431	rs56083431	14	91797416	CPSF2	NA	NA	0.0681301	0.870499	NA	NA
rs58394833	rs58394833	14	92988648	CPSF2	NA	NA	0.0744204	0.729014	NA	NA
rs61988433	rs61988433	14	91860800	CPSF2	-0.130207	0.870449	NA	NA	NA	NA
rs66867671	rs66867671	14	92668948	CPSF2	NA	NA	-0.0849901	0.864099	NA	NA
rs7142428	rs7142428	14	92918170	CPSF2	-0.0993487	0.675893	NA	NA	NA	NA
rs7143338	rs7143338	14	92587804	CPSF2	0.155314	0.0120384	0.149841	0.000122284	NA	NA
rs7145728	rs7145728	14	92702319	CPSF2	NA	NA	-0.0982636	0.776536	NA	NA
rs7146008	rs7146008	14	91593301	CPSF2	NA	NA	0.0768987	0.682634	NA	NA
rs7148709	rs7148709	14	92588219	CPSF2	0.155314	0.0120384	0.149841	0.000122284	NA	NA
rs7157038	rs7157038	14	93202028	CPSF2	-0.08546	0.801034	NA	NA	NA	NA
rs7158184	NA	14	92586247	CPSF2	0.151221	0.0265171	0.150216	0.000176212	NA	NA
rs7158454	rs7158454	14	93271383	CPSF2	NA	NA	0.0990993	0.811004	NA	NA
rs7159480	rs7159480	14	93220870	CPSF2	NA	NA	0.0767996	0.843247	NA	NA
rs7159942	rs7159942	14	92743606	CPSF2	0.083987	0.85602	0.0798461	0.779334	NA	NA
rs7160308	rs7160308	14	91780251	CPSF2	NA	NA	-0.157884	0.678573	NA	NA
rs73333721	rs73333721	14	92822271	CPSF2	-0.211222	0.624935	NA	NA	NA	NA
rs74072904	rs74072904	14	92988513	CPSF2	NA	NA	-0.064696	0.800164	NA	NA
rs8004117	rs8004117	14	92638468	CPSF2	0.151924	0.091326	0.145103	0.00446817	NA	NA
rs8004456	rs8004456	14	92997183	CPSF2	-0.0948431	0.856485	NA	NA	NA	NA
rs8006385	rs8006385	14	93501026	CPSF2	0.126838	0.774057	NA	NA	NA	NA
rs8010729	rs8010729	14	93229219	CPSF2	NA	NA	0.117002	0.760023	NA	NA
rs943665	rs943665	14	93014989	CPSF2	NA	NA	-0.0866408	0.818511	NA	NA
JHU_14.105075039	rs80127348	14	105075040	CRIP1	NA	NA	-0.382523	0.83216	NA	NA
JHU_14.105081093	rs77772138	14	105081094	CRIP1	NA	NA	-0.197226	0.861527	NA	NA
JHU_14.105324507	NA	14	105324508	CRIP1	NA	NA	0.28238	0.86989	NA	NA
JHU_14.105342346	rs140747672	14	105342347	CRIP1	NA	NA	0.280096	0.880784	NA	NA
JHU_14.105349896	rs10145031	14	105349897	CRIP1	-0.171147	0.844561	NA	NA	NA	NA
JHU_14.105439550	rs11852033	14	105439551	CRIP1	NA	NA	0.248056	0.862338	NA	NA
JHU_14.105480236	rs4577017	14	105480237	CRIP1	NA	NA	-0.229128	0.758978	NA	NA
JHU_14.105480249	rs4570772	14	105480250	CRIP1	NA	NA	-0.229128	0.758978	NA	NA
JHU_14.105592700	rs183303404	14	105592701	CRIP1	0.328551	0.804256	NA	NA	NA	NA
JHU_14.105593775	rs111779978	14	105593776	CRIP1	0.328551	0.804256	NA	NA	NA	NA
JHU_14.105652535	rs112861501	14	105652536	CRIP1	0.265227	0.812963	0.210954	0.813419	NA	NA
JHU_14.105695060	rs115563310	14	105695061	CRIP1	NA	NA	-0.348659	0.745019	NA	NA
JHU_14.105695807	rs79981810	14	105695808	CRIP1	NA	NA	0.195254	0.841957	NA	NA
JHU_14.105785573	rs112763523	14	105785574	CRIP1	0.286374	0.880401	NA	NA	NA	NA
JHU_14.105862184	NA	14	105862185	CRIP1	NA	NA	0.339957	0.849396	NA	NA
JHU_14.106049036	NA	14	106049037	CRIP1	-0.348673	0.840855	NA	NA	NA	NA
JHU_14.106135315	rs115026262	14	106135316	CRIP1	-0.371434	0.87483	NA	NA	NA	NA
JHU_14.106154281	NA	14	106154282	CRIP1	-0.332029	0.861421	NA	NA	NA	NA
JHU_14.106156817	NA	14	106156818	CRIP1	NA	NA	-0.182329	0.86123	NA	NA
JHU_14.106190440	NA	14	106190441	CRIP1	0.193376	0.871312	NA	NA	NA	NA
JHU_14.106250933	rs146157160	14	106250934	CRIP1	0.335807	0.873476	NA	NA	NA	NA
JHU_14.106304562	rs56235597	14	106304563	CRIP1	NA	NA	-0.200609	0.720609	NA	NA
JHU_14.106306393	NA	14	106306394	CRIP1	NA	NA	0.185037	0.805581	NA	NA
JHU_14.106307038	NA	14	106307039	CRIP1	NA	NA	0.281177	0.848448	NA	NA
JHU_14.106307431	NA	14	106307432	CRIP1	NA	NA	0.398005	0.368679	NA	NA
JHU_14.106307827	NA	14	106307828	CRIP1	NA	NA	0.231753	0.499651	NA	NA
JHU_14.106347084	NA	14	106347085	CRIP1	NA	NA	0.159795	0.839265	NA	NA
JHU_14.106383774	NA	14	106383775	CRIP1	NA	NA	0.30826	0.517316	NA	NA
JHU_14.106385853	NA	14	106385854	CRIP1	0.348651	0.880112	NA	NA	NA	NA
JHU_14.106388170	NA	14	106388171	CRIP1	0.277042	0.880789	NA	NA	NA	NA
JHU_14.106631133	rs111731100	14	106631134	CRIP1	0.332738	0.841955	NA	NA	NA	NA
JHU_14.106717440	NA	14	106717441	CRIP1	0.359645	0.859692	NA	NA	NA	NA
JHU_14.106787506	NA	14	106787507	CRIP1	-0.454419	0.757464	-0.284675	0.876772	NA	NA
JHU_14.106800977	NA	14	106800978	CRIP1	NA	NA	-0.30068	0.84998	NA	NA
JHU_14.106801555	NA	14	106801556	CRIP1	-0.301549	0.709671	NA	NA	NA	NA
JHU_14.106809494	NA	14	106809495	CRIP1	-0.352259	0.876941	NA	NA	NA	NA
JHU_14.106811746	NA	14	106811747	CRIP1	-0.239693	0.838232	NA	NA	NA	NA
JHU_14.106855534	rs6533223	14	106855535	CRIP1	NA	NA	-0.310994	0.831865	NA	NA
JHU_14.106856994	NA	14	106856995	CRIP1	-0.46441	0.821498	NA	NA	NA	NA
JHU_14.106864853	rs114764717	14	106864854	CRIP1	-0.302999	0.859796	-0.23619	0.870852	NA	NA
JHU_14.106868401	NA	14	106868402	CRIP1	0.425475	0.584677	0.262925	0.821632	NA	NA
JHU_14.106870797	NA	14	106870798	CRIP1	0.376114	0.610547	0.222065	0.851908	NA	NA
JHU_14.106876165	NA	14	106876166	CRIP1	-0.314932	0.878368	NA	NA	NA	NA
JHU_14.106896521	rs114996520	14	106896522	CRIP1	0.265663	0.835185	NA	NA	NA	NA
JHU_14.106925316	rs116824676	14	106925317	CRIP1	-0.46441	0.821498	NA	NA	NA	NA
JHU_14.106934362	NA	14	106934363	CRIP1	NA	NA	0.287802	0.770405	NA	NA
JHU_14.106934748	NA	14	106934749	CRIP1	NA	NA	-0.209162	0.877569	NA	NA
JHU_14.106942112	NA	14	106942113	CRIP1	-0.332091	0.848927	NA	NA	NA	NA
exm2272148	rs2280797	14	105623612	CRIP1	0.21129	0.841225	NA	NA	NA	NA
kgp1223027	rs117202109	14	106156120	CRIP1	-0.579807	0.754525	NA	NA	NA	NA
kgp19520261	rs748358	14	105404593	CRIP1	-0.282056	0.877731	NA	NA	NA	NA
kgp4844971	rs2582513	14	105414790	CRIP1	NA	NA	0.18723	0.839398	NA	NA
rs10133168	rs10133168	14	105436222	CRIP1	NA	NA	0.195665	0.803564	NA	NA
rs10134946	rs10134946	14	105654606	CRIP1	0.262225	0.627663	0.199131	0.688768	NA	NA
rs10143851	rs10143851	14	105954335	CRIP1	NA	NA	0.167836	0.806084	NA	NA
rs10144656	rs10144656	14	106317769	CRIP1	0.217556	0.859064	NA	NA	NA	NA
rs10148890	rs10148890	14	105805055	CRIP1	0.308127	0.850592	NA	NA	NA	NA
rs115800374	rs115800374	14	106930423	CRIP1	-0.302999	0.859796	-0.23619	0.870852	NA	NA
rs11627466	rs11627466	14	106830422	CRIP1	-0.296781	0.669607	NA	NA	NA	NA
rs12590163	rs12590163	14	105223525	CRIP1	-0.182224	0.877485	NA	NA	NA	NA
rs12895059	NA	14	105221043	CRIP1	0.257838	0.874278	0.227935	0.843361	NA	NA
rs12896116	rs12896116	14	104983370	CRIP1	-0.190339	0.864176	-0.166184	0.832527	NA	NA
rs150528881	rs150528881	14	106174188	CRIP1	0.33965	0.874251	NA	NA	NA	NA
rs17846829	rs17846829	14	105235818	CRIP1	0.204503	0.871886	0.185044	0.825854	NA	NA
rs2028414	rs2028414	14	105349388	CRIP1	-0.185063	0.817214	NA	NA	NA	NA
rs2028416	rs2028416	14	105348552	CRIP1	-0.191384	0.863331	-0.192355	0.740723	NA	NA
rs2285258	rs2285258	14	106398633	CRIP1	NA	NA	-0.153905	0.879647	NA	NA
rs2494732	rs2494732	14	105239192	CRIP1	-0.205038	0.766502	NA	NA	NA	NA
rs2819419	rs2819419	14	105406238	CRIP1	NA	NA	0.215126	0.835294	NA	NA
rs28375591	NA	14	105432566	CRIP1	NA	NA	0.258141	0.750229	NA	NA
rs34058091	rs34058091	14	105042927	CRIP1	NA	NA	-0.250482	0.874657	NA	NA
rs35156277	rs35156277	14	105510475	CRIP1	-0.244802	0.868411	NA	NA	NA	NA
rs3924892	rs3924892	14	105494262	CRIP1	NA	NA	-0.226239	0.811676	NA	NA
rs4275790	rs4275790	14	105162462	CRIP1	NA	NA	-0.20472	0.865688	NA	NA
rs4375597	rs4375597	14	105244799	CRIP1	-0.372962	0.807181	NA	NA	NA	NA
rs4983411	rs4983411	14	105916797	CRIP1	NA	NA	-0.166299	0.870409	NA	NA
rs4983591	rs4983591	14	105002781	CRIP1	NA	NA	-0.243175	0.789734	NA	NA
rs4983617	rs4983617	14	105899344	CRIP1	-0.194177	0.87813	NA	NA	NA	NA
rs55768079	NA	14	106407348	CRIP1	0.234873	0.876261	NA	NA	NA	NA
rs59850309	rs59850309	14	104964581	CRIP1	NA	NA	0.191294	0.843059	NA	NA
rs60349671	rs60349671	14	105959391	CRIP1	0.294728	0.418013	0.221023	0.523984	NA	NA
rs61998879	NA	14	105044233	CRIP1	-0.515717	0.761303	-0.399696	0.781745	NA	NA
rs66647533	NA	14	106855355	CRIP1	NA	NA	-0.21571	0.842951	NA	NA
rs7157970	rs7157970	14	105463936	CRIP1	NA	NA	-0.272319	0.66611	NA	NA
rs7159235	NA	14	105673692	CRIP1	0.209515	0.873994	NA	NA	NA	NA
rs7160733	rs7160733	14	105203678	CRIP1	0.206129	0.842271	NA	NA	NA	NA
rs72705796	rs72705796	14	105590369	CRIP1	0.340998	0.871602	NA	NA	NA	NA
rs73361806	rs73361806	14	105049804	CRIP1	NA	NA	0.14652	0.875141	NA	NA
rs73371840	rs73371840	14	105960629	CRIP1	NA	NA	0.183195	0.843521	NA	NA
rs74092815	rs74092815	14	106515970	CRIP1	NA	NA	-0.173824	0.842462	NA	NA
rs7492796	NA	14	105888138	CRIP1	0.266689	0.841642	NA	NA	NA	NA
rs77145203	rs77145203	14	105947044	CRIP1	NA	NA	0.329498	0.781745	NA	NA
rs8008050	rs8008050	14	106072470	CRIP1	-0.209286	0.846002	NA	NA	NA	NA
rs8021311	rs8021311	14	105906073	CRIP1	NA	NA	-0.174752	0.868216	NA	NA
JHU_14.105078278	rs56013109	14	105078279	CRIP2	1.1495	0.814034	NA	NA	NA	NA
JHU_14.105149269	rs143025950	14	105149270	CRIP2	-0.814194	0.811454	NA	NA	NA	NA
JHU_14.105163112	rs151106986	14	105163113	CRIP2	-0.909052	0.879508	NA	NA	NA	NA
JHU_14.105278792	NA	14	105278793	CRIP2	0.903547	0.868978	NA	NA	NA	NA
JHU_14.105349896	rs10145031	14	105349897	CRIP2	-0.473782	0.812133	NA	NA	NA	NA
JHU_14.105388181	NA	14	105388182	CRIP2	-1.50619	0.382662	NA	NA	NA	NA
JHU_14.105535667	rs76266123	14	105535668	CRIP2	-0.921048	0.857678	NA	NA	NA	NA
JHU_14.105549929	rs149783105	14	105549930	CRIP2	0.776712	0.880795	NA	NA	NA	NA
JHU_14.105559488	rs55849896	14	105559489	CRIP2	-0.489018	0.864266	NA	NA	NA	NA
JHU_14.105626593	rs11848499	14	105626594	CRIP2	NA	NA	-0.683802	0.799634	NA	NA
JHU_14.105636544	rs4146329	14	105636545	CRIP2	0.42904	0.880085	NA	NA	NA	NA
JHU_14.106049036	NA	14	106049037	CRIP2	NA	NA	0.898968	0.856416	NA	NA
JHU_14.106066114	rs188700754	14	106066115	CRIP2	0.98385	0.861847	NA	NA	NA	NA
JHU_14.106084254	NA	14	106084255	CRIP2	0.6564	0.738045	NA	NA	NA	NA
JHU_14.106127072	rs111825479	14	106127073	CRIP2	0.902527	0.86913	NA	NA	NA	NA
JHU_14.106154281	NA	14	106154282	CRIP2	NA	NA	0.990926	0.811151	NA	NA
JHU_14.106201806	NA	14	106201807	CRIP2	-0.725642	0.866036	NA	NA	NA	NA
JHU_14.106249101	rs143850401	14	106249102	CRIP2	0.973719	0.854794	NA	NA	NA	NA
JHU_14.106250933	rs146157160	14	106250934	CRIP2	0.937536	0.843496	NA	NA	NA	NA
JHU_14.106304562	rs56235597	14	106304563	CRIP2	NA	NA	0.580463	0.817301	NA	NA
JHU_14.106305037	NA	14	106305038	CRIP2	0.503217	0.861847	-0.661389	0.729539	NA	NA
JHU_14.106305038	NA	14	106305039	CRIP2	0.495364	0.86939	-0.608052	0.79473	NA	NA
JHU_14.106306393	NA	14	106306394	CRIP2	NA	NA	-0.529632	0.872233	NA	NA
JHU_14.106312905	rs74091833	14	106312906	CRIP2	NA	NA	0.599248	0.864663	NA	NA
JHU_14.106331925	rs2236229	14	106331926	CRIP2	NA	NA	-0.662627	0.800927	NA	NA
JHU_14.106355979	NA	14	106355980	CRIP2	1.13044	0.843707	NA	NA	NA	NA
JHU_14.106477725	rs67403491	14	106477726	CRIP2	NA	NA	-0.72369	0.744138	NA	NA
JHU_14.106480442	NA	14	106480443	CRIP2	NA	NA	-0.592895	0.857326	NA	NA
JHU_14.106485127	NA	14	106485128	CRIP2	-0.695313	0.795082	NA	NA	NA	NA
JHU_14.106485153	NA	14	106485154	CRIP2	NA	NA	-0.662615	0.814199	NA	NA
JHU_14.106531410	rs146155929	14	106531411	CRIP2	NA	NA	0.831861	0.856013	NA	NA
JHU_14.106709353	rs116723355	14	106709354	CRIP2	NA	NA	-1.17546	0.732954	NA	NA
JHU_14.106788460	NA	14	106788461	CRIP2	0.911421	0.833288	NA	NA	NA	NA
JHU_14.106880115	rs147519188	14	106880116	CRIP2	0.730423	0.868978	NA	NA	NA	NA
JHU_14.106934362	NA	14	106934363	CRIP2	NA	NA	-0.792176	0.86456	NA	NA
kgp1223027	rs117202109	14	106156120	CRIP2	-1.48175	0.756103	NA	NA	NA	NA
kgp19601358	NA	14	106845487	CRIP2	-1.08806	0.565991	NA	NA	NA	NA
rs10134946	rs10134946	14	105654606	CRIP2	0.462429	0.875999	NA	NA	NA	NA
rs10144656	rs10144656	14	106317769	CRIP2	NA	NA	-0.629435	0.82561	NA	NA
rs113162246	rs113162246	14	105026774	CRIP2	NA	NA	1.01349	0.844023	NA	NA
rs114820970	rs114820970	14	106916286	CRIP2	1.34912	0.844337	NA	NA	NA	NA
rs11850206	NA	14	106085890	CRIP2	0.480448	0.877821	NA	NA	NA	NA
rs139754373	rs139754373	14	106091714	CRIP2	0.973719	0.854794	NA	NA	NA	NA
rs150528881	rs150528881	14	106174188	CRIP2	NA	NA	1.27062	0.657331	NA	NA
rs2028414	rs2028414	14	105349388	CRIP2	-0.503281	0.782289	NA	NA	NA	NA
rs2072675	rs2072675	14	105623498	CRIP2	NA	NA	-0.68084	0.775044	NA	NA
rs2494752	rs2494752	14	105263608	CRIP2	-0.681314	0.778489	NA	NA	NA	NA
rs2841277	rs2841277	14	105391005	CRIP2	-1.32267	0.651456	NA	NA	NA	NA
rs3204172	rs3204172	14	105476853	CRIP2	-0.642807	0.816972	NA	NA	NA	NA
rs35156277	rs35156277	14	105510475	CRIP2	-0.85705	0.671292	NA	NA	NA	NA
rs3803300	rs3803300	14	105269779	CRIP2	-0.544826	0.865544	NA	NA	NA	NA
rs4977158	NA	14	106926311	CRIP2	NA	NA	0.717018	0.872864	NA	NA
rs4983382	rs4983382	14	105189504	CRIP2	-1.13299	0.845562	NA	NA	NA	NA
rs59841111	rs59841111	14	106828134	CRIP2	-0.626753	0.872164	NA	NA	NA	NA
rs6420941	NA	14	105498785	CRIP2	-0.725413	0.728928	-0.648885	0.825443	NA	NA
rs7146454	rs7146454	14	105170003	CRIP2	NA	NA	0.933219	0.66807	NA	NA
rs7148772	rs7148772	14	105068127	CRIP2	-0.91291	0.512653	NA	NA	NA	NA
rs7157579	rs7157579	14	104988350	CRIP2	0.748194	0.839295	NA	NA	NA	NA
rs736066	rs736066	14	105435649	CRIP2	-0.642626	0.87355	NA	NA	NA	NA
rs74090195	NA	14	105512368	CRIP2	-0.597838	0.82713	NA	NA	NA	NA
rs74091017	rs74091017	14	105097153	CRIP2	0.52756	0.871175	NA	NA	NA	NA
rs77633254	rs77633254	14	104998346	CRIP2	NA	NA	1.1813	0.77407	NA	NA
rs77971640	rs77971640	14	105445428	CRIP2	NA	NA	1.00799	0.726866	NA	NA
rs8013827	rs8013827	14	105970176	CRIP2	NA	NA	-0.585125	0.835536	NA	NA
rs8014801	rs8014801	14	104973523	CRIP2	0.548089	0.874418	NA	NA	NA	NA
rs894039	rs894039	14	105461067	CRIP2	-0.67706	0.820263	NA	NA	NA	NA
JHU_14.58774722	rs112603796	14	58774723	DAAM1	NA	NA	0.206117	0.822531	NA	NA
JHU_14.59075593	rs76848506	14	59075594	DAAM1	0.340409	0.712627	0.400243	0.147371	NA	NA
JHU_14.59098060	rs76513617	14	59098061	DAAM1	NA	NA	0.433608	0.844558	NA	NA
JHU_14.59125279	rs115416964	14	59125280	DAAM1	NA	NA	0.433608	0.844558	NA	NA
JHU_14.59126414	rs77360007	14	59126415	DAAM1	NA	NA	0.433608	0.844558	NA	NA
JHU_14.59267638	rs61160251	14	59267639	DAAM1	0.330473	0.838164	0.297895	0.803321	NA	NA
JHU_14.60049956	rs67270042	14	60049957	DAAM1	NA	NA	-0.208729	0.599093	NA	NA
JHU_14.60186969	rs28673933	14	60186970	DAAM1	NA	NA	0.177333	0.840075	NA	NA
JHU_14.60440646	NA	14	60440647	DAAM1	NA	NA	-0.329319	0.867514	NA	NA
JHU_14.60497058	rs115570548	14	60497059	DAAM1	NA	NA	0.358828	0.398342	NA	NA
JHU_14.60612414	NA	14	60612415	DAAM1	NA	NA	0.361854	0.386167	NA	NA
rs10047930	rs10047930	14	59461017	DAAM1	0.224069	0.789259	NA	NA	NA	NA
rs10137605	rs10137605	14	60309485	DAAM1	NA	NA	0.172932	0.857826	NA	NA
rs114355066	rs114355066	14	58839281	DAAM1	NA	NA	0.382549	0.818448	NA	NA
rs11850518	rs11850518	14	59082233	DAAM1	NA	NA	-0.187863	0.867514	NA	NA
rs12100548	rs12100548	14	60040660	DAAM1	0.235687	0.871325	0.211213	0.852398	NA	NA
rs12147865	rs12147865	14	59643994	DAAM1	NA	NA	0.20284	0.789288	NA	NA
rs12433783	rs12433783	14	59975810	DAAM1	0.192442	0.865302	NA	NA	NA	NA
rs1253137	rs1253137	14	59862824	DAAM1	0.195996	0.832657	0.185469	0.764576	NA	NA
rs1253176	rs1253176	14	59894956	DAAM1	0.231302	0.800528	0.20024	0.781688	NA	NA
rs12878618	rs12878618	14	59309351	DAAM1	0.334203	0.849993	NA	NA	NA	NA
rs12885453	rs12885453	14	60160565	DAAM1	NA	NA	-0.225137	0.524434	NA	NA
rs17094821	rs17094821	14	59113223	DAAM1	-0.315395	0.859056	NA	NA	NA	NA
rs17095767	rs17095767	14	59604455	DAAM1	-0.285272	0.854804	-0.299014	0.726866	NA	NA
rs17096409	rs17096409	14	60043017	DAAM1	NA	NA	0.27598	0.638389	NA	NA
rs17096560	rs17096560	14	60187094	DAAM1	NA	NA	0.3496	0.789384	NA	NA
rs188726	rs188726	14	59216547	DAAM1	NA	NA	-0.204171	0.811662	NA	NA
rs1951365	rs1951365	14	60346223	DAAM1	NA	NA	-0.290235	0.789288	NA	NA
rs1956193	rs1956193	14	59484503	DAAM1	NA	NA	0.144622	0.876619	NA	NA
rs2038406	rs2038406	14	60049079	DAAM1	NA	NA	0.202104	0.586694	NA	NA
rs2064770	rs2064770	14	59500972	DAAM1	NA	NA	-0.207882	0.585997	NA	NA
rs311834	rs311834	14	59130255	DAAM1	NA	NA	0.269853	0.748732	NA	NA
rs35645652	rs35645652	14	60212701	DAAM1	0.265574	0.859479	0.365788	0.316639	NA	NA
rs4898997	rs4898997	14	60055445	DAAM1	NA	NA	-0.192176	0.60304	NA	NA
rs61234111	rs61234111	14	60190464	DAAM1	NA	NA	-0.246068	0.746119	NA	NA
rs698022	rs698022	14	59136265	DAAM1	NA	NA	-0.195264	0.803496	NA	NA
rs710016	rs710016	14	59166218	DAAM1	0.176448	0.864939	NA	NA	NA	NA
rs7150826	rs7150826	14	60771653	DAAM1	NA	NA	-0.195915	0.807656	NA	NA
rs7151232	rs7151232	14	59874671	DAAM1	NA	NA	0.174209	0.771292	NA	NA
rs75233161	rs75233161	14	60031170	DAAM1	NA	NA	0.238163	0.825115	NA	NA
rs76165694	rs76165694	14	59210823	DAAM1	0.259011	0.880606	0.295011	0.729502	NA	NA
rs76942642	rs76942642	14	59823309	DAAM1	NA	NA	0.293478	0.851358	NA	NA
rs77806007	rs77806007	14	59587158	DAAM1	NA	NA	0.297624	0.855163	NA	NA
rs8003052	rs8003052	14	60043053	DAAM1	NA	NA	-0.253228	0.208906	NA	NA
rs8008450	rs8008450	14	60035354	DAAM1	NA	NA	-0.183307	0.630275	NA	NA
rs8012197	rs8012197	14	59761192	DAAM1	NA	NA	0.224239	0.626931	NA	NA
rs8017919	rs8017919	14	59623225	DAAM1	NA	NA	-0.297254	0.684496	NA	NA
rs856377	rs856377	14	59210944	DAAM1	NA	NA	-0.205496	0.780975	NA	NA
rs9323354	rs9323354	14	60184735	DAAM1	NA	NA	0.149077	0.869354	NA	NA
rs934352	rs934352	14	59214735	DAAM1	NA	NA	0.248201	0.818473	NA	NA
rs9972092	rs9972092	14	59420146	DAAM1	NA	NA	0.142487	0.868771	NA	NA
JHU_14.58311161	rs17093773	14	58311162	DACT1	-0.586125	0.840919	NA	NA	NA	NA
JHU_14.58336873	rs10131552	14	58336874	DACT1	0.541407	0.861712	-0.541187	0.821503	NA	NA
JHU_14.58478499	rs10151614	14	58478500	DACT1	-0.782188	0.627496	NA	NA	NA	NA
JHU_14.58482979	rs139395267	14	58482980	DACT1	-1.25405	0.690887	NA	NA	NA	NA
JHU_14.59075593	rs76848506	14	59075594	DACT1	0.893279	0.84368	NA	NA	NA	NA
JHU_14.59499218	rs61975067	14	59499219	DACT1	-1.15408	0.666302	NA	NA	NA	NA
JHU_14.59861009	rs74057142	14	59861010	DACT1	NA	NA	-0.702284	0.755951	NA	NA
JHU_14.59885648	rs113296225	14	59885649	DACT1	NA	NA	-0.798519	0.602773	NA	NA
rs10134316	rs10134316	14	59893237	DACT1	NA	NA	-0.817355	0.390201	NA	NA
rs10147580	rs10147580	14	58714140	DACT1	-0.688692	0.84913	NA	NA	NA	NA
rs1051858	rs1051858	14	58831142	DACT1	-0.627263	0.872763	NA	NA	NA	NA
rs1092015	rs1092015	14	58200725	DACT1	-0.697735	0.804681	NA	NA	NA	NA
rs1109661	rs1109661	14	58310442	DACT1	NA	NA	-0.634637	0.726866	NA	NA
rs11847582	rs11847582	14	58340476	DACT1	-0.929031	0.769328	NA	NA	NA	NA
rs11849363	rs11849363	14	58537162	DACT1	-0.78324	0.848491	NA	NA	NA	NA
rs11851481	rs11851481	14	58340520	DACT1	-0.826099	0.7023	NA	NA	NA	NA
rs12147865	rs12147865	14	59643994	DACT1	NA	NA	-0.607668	0.862353	NA	NA
rs1252993	rs1252993	14	59760405	DACT1	NA	NA	-0.554278	0.809284	NA	NA
rs1253137	rs1253137	14	59862824	DACT1	NA	NA	-0.539881	0.857271	NA	NA
rs1253168	rs1253168	14	59889700	DACT1	NA	NA	0.7376	0.625849	NA	NA
rs12590226	rs12590226	14	58439964	DACT1	NA	NA	0.732662	0.879899	NA	NA
rs128016	rs128016	14	59092581	DACT1	0.696501	0.813676	NA	NA	NA	NA
rs17093317	rs17093317	14	59891506	DACT1	NA	NA	-0.838224	0.462351	NA	NA
rs17093978	rs17093978	14	58406532	DACT1	-0.610381	0.86939	NA	NA	NA	NA
rs17095064	rs17095064	14	59229082	DACT1	0.889451	0.830018	NA	NA	NA	NA
rs17096409	rs17096409	14	60043017	DACT1	NA	NA	-0.708952	0.85988	NA	NA
rs17255122	rs17255122	14	59499091	DACT1	-1.15408	0.666302	NA	NA	NA	NA
rs178487	rs178487	14	58525782	DACT1	-0.919725	0.858966	NA	NA	NA	NA
rs188726	rs188726	14	59216547	DACT1	NA	NA	0.626304	0.867408	NA	NA
rs1950665	rs1950665	14	59447079	DACT1	-0.61462	0.832276	NA	NA	NA	NA
rs1950672	rs1950672	14	59495751	DACT1	-1.4348	0.571619	NA	NA	NA	NA
rs1955633	rs1955633	14	58483217	DACT1	0.772967	0.843707	NA	NA	NA	NA
rs2256270	rs2256270	14	58471289	DACT1	0.677062	0.813783	NA	NA	NA	NA
rs2348522	rs2348522	14	59265824	DACT1	-0.676002	0.867973	NA	NA	NA	NA
rs2747091	rs2747091	14	58450839	DACT1	NA	NA	0.631872	0.738204	NA	NA
rs2747099	rs2747099	14	58462362	DACT1	0.622747	0.849363	NA	NA	NA	NA
rs28473591	rs28473591	14	58462882	DACT1	0.670765	0.833243	NA	NA	NA	NA
rs311826	rs311826	14	59176082	DACT1	-0.561049	0.871149	NA	NA	NA	NA
rs404805	rs404805	14	59188098	DACT1	-0.823848	0.79767	NA	NA	NA	NA
rs4901852	rs4901852	14	58821929	DACT1	-0.627263	0.872763	NA	NA	NA	NA
rs66813811	rs66813811	14	58476742	DACT1	0.8561	0.838103	NA	NA	NA	NA
rs7151232	rs7151232	14	59874671	DACT1	NA	NA	-0.577059	0.799034	NA	NA
rs7151884	rs7151884	14	58425827	DACT1	NA	NA	-0.669223	0.85988	NA	NA
rs76506608	NA	14	58335924	DACT1	-0.819074	0.807918	0.633923	0.873214	NA	NA
rs79756941	rs79756941	14	58425156	DACT1	NA	NA	0.91556	0.862781	NA	NA
rs8013363	rs8013363	14	58513942	DACT1	0.63881	0.864904	0.616815	0.844289	NA	NA
rs941882	rs941882	14	59791629	DACT1	NA	NA	-0.636416	0.731574	NA	NA
JHU_14.22116409	rs1107683	14	22116410	DAD1	NA	NA	0.127231	0.802757	NA	NA
JHU_14.22134768	rs12880999	14	22134769	DAD1	NA	NA	0.120912	0.65312	NA	NA
JHU_14.22187522	rs74035014	14	22187523	DAD1	NA	NA	-0.0800955	0.817513	NA	NA
JHU_14.22394605	rs112385240	14	22394606	DAD1	NA	NA	-0.137458	0.86349	NA	NA
JHU_14.22611888	rs4982565	14	22611889	DAD1	0.123591	0.862408	0.0929666	0.859202	NA	NA
JHU_14.22617921	rs8010178	14	22617922	DAD1	NA	NA	-0.117464	0.695819	NA	NA
JHU_14.22617928	rs11848637	14	22617929	DAD1	NA	NA	-0.0882954	0.819786	NA	NA
JHU_14.22641917	rs74038256	14	22641918	DAD1	NA	NA	-0.130191	0.871132	NA	NA
JHU_14.23275344	NA	14	23275345	DAD1	-0.0991093	0.869208	NA	NA	NA	NA
JHU_14.23631256	rs761876	14	23631257	DAD1	-0.133095	0.853336	NA	NA	NA	NA
kgp9442192	NA	14	22582822	DAD1	NA	NA	-0.0744898	0.866135	NA	NA
rs10145384	rs10145384	14	22052430	DAD1	NA	NA	-0.17944	0.767699	NA	NA
rs10146765	rs10146765	14	22586554	DAD1	NA	NA	-0.124476	0.880377	NA	NA
rs10459428	rs10459428	14	22294079	DAD1	0.2173	0.853537	0.16507	0.846053	NA	NA
rs10483269	rs10483269	14	22697674	DAD1	NA	NA	-0.0950175	0.817245	NA	NA
rs10483271	rs10483271	14	22761250	DAD1	NA	NA	0.101199	0.730645	NA	NA
rs10872983	rs10872983	14	22621982	DAD1	NA	NA	-0.0941609	0.801583	NA	NA
rs1107390	rs1107390	14	22795270	DAD1	0.155495	0.870533	NA	NA	NA	NA
rs115421475	rs115421475	14	22190912	DAD1	NA	NA	0.168165	0.673213	NA	NA
rs11622371	rs11622371	14	23317223	DAD1	0.104329	0.877815	NA	NA	NA	NA
rs11627252	rs11627252	14	22153004	DAD1	0.160341	0.794923	0.165044	0.354995	NA	NA
rs1242930	rs1242930	14	23078520	DAD1	NA	NA	-0.0933068	0.871084	NA	NA
rs12434471	rs12434471	14	22160553	DAD1	NA	NA	-0.123358	0.678647	NA	NA
rs12879695	rs12879695	14	22146832	DAD1	NA	NA	0.104578	0.585168	NA	NA
rs12884608	rs12884608	14	22632184	DAD1	-0.130926	0.85637	NA	NA	NA	NA
rs12888724	rs12888724	14	22241224	DAD1	-0.177087	0.813146	NA	NA	NA	NA
rs12889057	rs12889057	14	22126995	DAD1	NA	NA	0.113937	0.633718	NA	NA
rs12894405	NA	14	22102374	DAD1	-0.112867	0.84981	NA	NA	NA	NA
rs1467886	rs1467886	14	22107898	DAD1	0.137961	0.739886	0.0963578	0.781745	NA	NA
rs17107973	rs17107973	14	22055032	DAD1	NA	NA	-0.183544	0.319429	NA	NA
rs17197466	rs17197466	14	22299532	DAD1	-0.159563	0.843853	NA	NA	NA	NA
rs17211950	rs17211950	14	23275631	DAD1	-0.141718	0.868411	NA	NA	NA	NA
rs178637	rs178637	14	23854272	DAD1	NA	NA	-0.181568	0.841981	NA	NA
rs1805059	rs1805059	14	23282449	DAD1	-0.104548	0.85646	NA	NA	NA	NA
rs2049788	rs2049788	14	22204568	DAD1	NA	NA	-0.11792	0.79649	NA	NA
rs227861	rs227861	14	22952088	DAD1	-0.100629	0.857655	NA	NA	NA	NA
rs2319870	rs2319870	14	22034624	DAD1	NA	NA	-0.0929535	0.725129	NA	NA
rs2320063	rs2320063	14	22327490	DAD1	NA	NA	-0.0838808	0.84998	NA	NA
rs2331615	rs2331615	14	22882291	DAD1	-0.100456	0.874015	NA	NA	NA	NA
rs2331766	rs2331766	14	23266360	DAD1	NA	NA	0.101986	0.871418	NA	NA
rs28407819	rs28407819	14	23031836	DAD1	0.184157	0.873382	NA	NA	NA	NA
rs34453264	rs34453264	14	23290396	DAD1	-0.15092	0.869941	NA	NA	NA	NA
rs35674913	rs35674913	14	22471662	DAD1	NA	NA	-0.146978	0.804392	NA	NA
rs375450922	rs375450922	14	23963083	DAD1	-0.114056	0.878311	NA	NA	NA	NA
rs3811280	rs3811280	14	22652562	DAD1	NA	NA	-0.122381	0.762296	NA	NA
rs439735	rs439735	14	23868285	DAD1	NA	NA	-0.10854	0.851702	NA	NA
rs4594158	rs4594158	14	22207578	DAD1	-0.158831	0.863246	NA	NA	NA	NA
rs4981388	rs4981388	14	22363763	DAD1	0.216497	0.58561	0.144522	0.713657	NA	NA
rs4982475	rs4982475	14	22101945	DAD1	-0.112867	0.84981	NA	NA	NA	NA
rs4982495	rs4982495	14	22220569	DAD1	NA	NA	-0.0909832	0.847289	NA	NA
rs4982508	rs4982508	14	22243421	DAD1	NA	NA	0.0882311	0.879395	NA	NA
rs5742742	rs5742742	14	23056524	DAD1	0.195468	0.680654	NA	NA	NA	NA
rs59855669	rs59855669	14	23550219	DAD1	NA	NA	-0.276044	0.590242	NA	NA
rs60955024	rs60955024	14	23794201	DAD1	-0.195038	0.877205	NA	NA	NA	NA
rs61732411	rs61732411	14	22134018	DAD1	NA	NA	0.134886	0.684477	NA	NA
rs7142405	rs7142405	14	23824114	DAD1	-0.145095	0.880321	NA	NA	NA	NA
rs7143791	rs7143791	14	22238121	DAD1	-0.123628	0.871868	NA	NA	NA	NA
rs7145580	rs7145580	14	22080155	DAD1	0.106732	0.87462	NA	NA	NA	NA
rs73586669	rs73586669	14	22575973	DAD1	NA	NA	-0.164232	0.837717	NA	NA
rs76452614	rs76452614	14	22183058	DAD1	NA	NA	0.11841	0.85538	NA	NA
rs78867576	rs78867576	14	22369725	DAD1	0.191241	0.879341	NA	NA	NA	NA
rs8016472	rs8016472	14	22081515	DAD1	NA	NA	0.0926637	0.787204	NA	NA
rs8016642	rs8016642	14	22081594	DAD1	NA	NA	-0.109738	0.636431	NA	NA
rs8019537	rs8019537	14	22189306	DAD1	NA	NA	-0.0759184	0.855129	NA	NA
rs8019656	rs8019656	14	23285148	DAD1	NA	NA	0.0959196	0.877569	NA	NA
rs9323020	rs9323020	14	22158637	DAD1	NA	NA	0.096152	0.851481	NA	NA
JHU_14.23854351	rs178639	14	23854352	DCAF11	0.0693623	0.869887	NA	NA	NA	NA
JHU_14.23989655	rs73589266	14	23989656	DCAF11	-0.11673	0.877365	NA	NA	NA	NA
JHU_14.23989877	rs222678	14	23989878	DCAF11	0.0595061	0.881328	NA	NA	NA	NA
JHU_14.24126292	rs369210304	14	24126293	DCAF11	NA	NA	-0.181221	0.796498	NA	NA
JHU_14.24244021	rs11158333	14	24244022	DCAF11	0.0880369	0.862605	NA	NA	NA	NA
JHU_14.24925788	rs371075425	14	24925789	DCAF11	-0.0547273	0.876661	NA	NA	NA	NA
JHU_14.24928908	rs76534589	14	24928909	DCAF11	NA	NA	0.0904223	0.850899	NA	NA
JHU_14.24933678	rs28609140	14	24933679	DCAF11	NA	NA	-0.0701672	0.808553	NA	NA
JHU_14.24933761	rs11848697	14	24933762	DCAF11	NA	NA	-0.0701672	0.808553	NA	NA
JHU_14.25259328	rs7142853	14	25259329	DCAF11	-0.136271	0.647539	NA	NA	NA	NA
JHU_14.25272848	rs200914387	14	25272849	DCAF11	0.0679214	0.849132	NA	NA	NA	NA
JHU_14.25277163	NA	14	25277164	DCAF11	0.0845881	0.836663	NA	NA	NA	NA
JHU_14.25314993	rs114916047	14	25314994	DCAF11	NA	NA	-0.0874752	0.868641	NA	NA
JHU_14.25351213	rs28485677	14	25351214	DCAF11	NA	NA	0.15983	0.777506	NA	NA
JHU_14.25352466	NA	14	25352467	DCAF11	NA	NA	-0.0717273	0.872832	NA	NA
JHU_14.25364113	rs1241593	14	25364114	DCAF11	NA	NA	0.0763614	0.699316	NA	NA
JHU_14.25369017	rs4981562	14	25369018	DCAF11	NA	NA	-0.0635381	0.856704	NA	NA
exm1090204	NA	14	23829164	DCAF11	NA	NA	-0.0643588	0.871002	NA	NA
rs10135798	rs10135798	14	23843143	DCAF11	-0.11101	0.88223	NA	NA	NA	NA
rs10143703	rs10143703	14	24898355	DCAF11	0.0630239	0.846081	NA	NA	NA	NA
rs10144278	rs10144278	14	23749595	DCAF11	-0.119415	0.778012	NA	NA	NA	NA
rs10146906	rs10146906	14	24533539	DCAF11	-0.0736725	0.75376	NA	NA	NA	NA
rs10149590	rs10149590	14	24194104	DCAF11	-0.070071	0.862359	0.0659731	0.874843	NA	NA
rs114300679	rs114300679	14	25257656	DCAF11	NA	NA	0.0682958	0.870672	NA	NA
rs11627119	rs11627119	14	25214074	DCAF11	NA	NA	-0.0804533	0.733513	NA	NA
rs11848279	rs11848279	14	24848281	DCAF11	-0.0768688	0.849805	NA	NA	NA	NA
rs1241610	rs1241610	14	25361916	DCAF11	NA	NA	0.0740662	0.781493	NA	NA
rs1241632	rs1241632	14	25359120	DCAF11	NA	NA	0.0900333	0.476223	NA	NA
rs1241636	rs1241636	14	25354440	DCAF11	NA	NA	-0.067085	0.821224	NA	NA
rs1241641	rs1241641	14	25352748	DCAF11	NA	NA	-0.076077	0.84097	NA	NA
rs12432757	rs12432757	14	25184210	DCAF11	0.0891825	0.877089	NA	NA	NA	NA
rs12881813	rs12881813	14	25243282	DCAF11	-0.0800955	0.871368	NA	NA	NA	NA
rs12889256	rs12889256	14	25365505	DCAF11	NA	NA	0.0763614	0.699316	NA	NA
rs12890808	rs12890808	14	25285800	DCAF11	-0.0673028	0.850024	NA	NA	NA	NA
rs17109419	rs17109419	14	25451903	DCAF11	NA	NA	-0.102775	0.585044	NA	NA
rs17109481	rs17109481	14	25467842	DCAF11	NA	NA	-0.13369	0.475762	NA	NA
rs17200068	rs17200068	14	24941969	DCAF11	NA	NA	0.0879952	0.65312	NA	NA
rs1885592	rs1885592	14	24138015	DCAF11	-0.0728855	0.874251	NA	NA	NA	NA
rs1885597	NA	14	25043068	DCAF11	NA	NA	0.073894	0.81672	NA	NA
rs1952415	rs1952415	14	24277985	DCAF11	0.0718553	0.841526	NA	NA	NA	NA
rs1957525	rs1957525	14	25070503	DCAF11	NA	NA	0.0953896	0.785708	NA	NA
rs1957764	rs1957764	14	25383572	DCAF11	NA	NA	0.0644005	0.871768	NA	NA
rs2146918	rs2146918	14	25401109	DCAF11	NA	NA	0.0662875	0.847218	NA	NA
rs221678	rs221678	14	24167111	DCAF11	NA	NA	0.144875	0.822955	NA	NA
rs222609	rs222609	14	24116404	DCAF11	NA	NA	0.186349	0.784418	NA	NA
rs2295977	rs2295977	14	24657226	DCAF11	NA	NA	0.0680095	0.848914	NA	NA
rs28625718	rs28625718	14	25429786	DCAF11	NA	NA	0.0920341	0.871023	NA	NA
rs35618680	rs35618680	14	24572812	DCAF11	NA	NA	0.129635	0.85821	NA	NA
rs36120266	rs36120266	14	25176108	DCAF11	-0.105672	0.868258	NA	NA	NA	NA
rs4097492	rs4097492	14	25283341	DCAF11	NA	NA	0.124261	0.791036	NA	NA
rs4147557	rs4147557	14	24105857	DCAF11	0.0865122	0.86386	NA	NA	NA	NA
rs4274357	rs4274357	14	24202501	DCAF11	0.157792	0.554951	NA	NA	NA	NA
rs4508338	rs4508338	14	24951839	DCAF11	NA	NA	-0.0743319	0.830034	NA	NA
rs4635261	rs4635261	14	24308747	DCAF11	NA	NA	0.0680237	0.878834	NA	NA
rs4982942	NA	14	24949346	DCAF11	NA	NA	-0.0671115	0.836206	NA	NA
rs56376004	rs56376004	14	24931110	DCAF11	-0.0921375	0.812133	NA	NA	NA	NA
rs66561041	rs66561041	14	25154717	DCAF11	-0.132237	0.81802	NA	NA	NA	NA
rs7145633	rs7145633	14	24650047	DCAF11	-0.0957408	0.85602	NA	NA	NA	NA
rs7146310	rs7146310	14	24653954	DCAF11	NA	NA	0.0862026	0.769765	NA	NA
rs7152372	rs7152372	14	24930876	DCAF11	0.0773194	0.783518	NA	NA	NA	NA
rs7154849	rs7154849	14	25126342	DCAF11	NA	NA	0.0789701	0.878085	NA	NA
rs73591667	rs73591667	14	25338535	DCAF11	NA	NA	0.109817	0.870958	NA	NA
rs73598453	rs73598453	14	23595662	DCAF11	-0.126021	0.877201	NA	NA	NA	NA
rs74036779	rs74036779	14	24984861	DCAF11	-0.104737	0.844016	NA	NA	NA	NA
rs76288265	rs76288265	14	25272936	DCAF11	0.0858046	0.832657	NA	NA	NA	NA
rs79214355	rs79214355	14	25593735	DCAF11	NA	NA	0.0943496	0.653207	NA	NA
rs79941108	rs79941108	14	23633451	DCAF11	NA	NA	-0.0940243	0.875141	NA	NA
rs8007170	rs8007170	14	24301512	DCAF11	-0.0771174	0.881647	NA	NA	NA	NA
rs8010817	rs8010817	14	24344575	DCAF11	0.079781	0.754525	NA	NA	NA	NA
rs8014557	rs8014557	14	24336007	DCAF11	-0.0733261	0.838901	NA	NA	NA	NA
rs8019855	rs8019855	14	25425404	DCAF11	NA	NA	0.113387	0.756391	NA	NA
rs854337	rs854337	14	25330845	DCAF11	NA	NA	-0.101877	0.485158	NA	NA
rs854342	rs854342	14	25339449	DCAF11	NA	NA	0.0757843	0.7625	NA	NA
rs854344	rs854344	14	25340520	DCAF11	NA	NA	-0.0759646	0.768185	NA	NA
rs854347	rs854347	14	25246553	DCAF11	0.0782916	0.826353	NA	NA	NA	NA
rs854356	rs854356	14	25253343	DCAF11	NA	NA	-0.0755525	0.787318	NA	NA
rs854363	rs854363	14	25261017	DCAF11	NA	NA	0.0743185	0.823485	NA	NA
rs854368	rs854368	14	25264662	DCAF11	NA	NA	0.0908144	0.810118	NA	NA
rs854370	rs854370	14	25265279	DCAF11	NA	NA	-0.1067	0.839484	NA	NA
rs854404	rs854404	14	25203906	DCAF11	NA	NA	-0.0737645	0.847289	NA	NA
rs927278	rs927278	14	24984654	DCAF11	NA	NA	-0.0739167	0.783062	NA	NA
rs930988	rs930988	14	25219124	DCAF11	-0.0778492	0.772836	NA	NA	NA	NA
rs9323573	rs9323573	14	25397221	DCAF11	NA	NA	0.0706015	0.837508	NA	NA
rs9783666	rs9783666	14	24564684	DCAF11	-0.115669	0.856143	NA	NA	NA	NA
JHU_14.72490678	rs11846989	14	72490679	DCAF4	-0.626247	0.856039	NA	NA	NA	NA
JHU_14.72490793	rs8017428	14	72490794	DCAF4	0.333014	0.88046	NA	NA	NA	NA
JHU_14.72667746	rs78170293	14	72667747	DCAF4	-0.894114	0.381674	NA	NA	NA	NA
JHU_14.72771057	rs860195	14	72771058	DCAF4	0.39046	0.876214	NA	NA	NA	NA
JHU_14.72808620	NA	14	72808621	DCAF4	NA	NA	0.305088	0.846405	NA	NA
JHU_14.72812722	rs2529472	14	72812723	DCAF4	NA	NA	0.214016	0.855157	NA	NA
JHU_14.72894987	rs28563833	14	72894988	DCAF4	-0.623732	0.852642	NA	NA	NA	NA
JHU_14.73250552	rs76306719	14	73250553	DCAF4	0.520244	0.839957	NA	NA	NA	NA
JHU_14.73395334	NA	14	73395335	DCAF4	NA	NA	-0.527278	0.772349	NA	NA
JHU_14.73420537	NA	14	73420538	DCAF4	NA	NA	-0.401961	0.518864	NA	NA
JHU_14.73819785	NA	14	73819786	DCAF4	NA	NA	0.255894	0.820123	NA	NA
JHU_14.73835745	rs75863100	14	73835746	DCAF4	NA	NA	-0.364263	0.841945	NA	NA
JHU_14.74037679	rs56384289	14	74037680	DCAF4	NA	NA	0.226945	0.844558	NA	NA
JHU_14.74042316	rs14290	14	74042317	DCAF4	0.495049	0.879786	NA	NA	NA	NA
JHU_14.74297615	NA	14	74297616	DCAF4	0.312705	0.879068	NA	NA	NA	NA
JHU_14.74313520	rs74062557	14	74313521	DCAF4	-0.593395	0.840855	NA	NA	NA	NA
exm1113281	rs758109	14	73958375	DCAF4	0.509306	0.861208	NA	NA	NA	NA
rs1005014	rs1005014	14	73718926	DCAF4	NA	NA	0.472883	0.813528	NA	NA
rs10144553	rs10144553	14	73200847	DCAF4	0.673484	0.809881	NA	NA	NA	NA
rs10146134	rs10146134	14	73331433	DCAF4	NA	NA	0.249861	0.87234	NA	NA
rs1060570	rs1060570	14	73138189	DCAF4	0.340591	0.837754	NA	NA	NA	NA
rs111553135	NA	14	74419355	DCAF4	-0.617259	0.878072	NA	NA	NA	NA
rs115861446	rs115861446	14	72990089	DCAF4	0.640076	0.868236	NA	NA	NA	NA
rs11621387	rs11621387	14	73027000	DCAF4	0.386024	0.872588	NA	NA	NA	NA
rs11846755	rs11846755	14	73231603	DCAF4	0.299552	0.879508	NA	NA	NA	NA
rs12435382	rs12435382	14	73260377	DCAF4	0.435017	0.833055	NA	NA	NA	NA
rs12437072	rs12437072	14	73348701	DCAF4	NA	NA	-0.222995	0.867723	NA	NA
rs12586412	rs12586412	14	72974839	DCAF4	NA	NA	-0.237781	0.847371	NA	NA
rs12897027	rs12897027	14	73190091	DCAF4	-0.436928	0.873714	NA	NA	NA	NA
rs149658	rs149658	14	72641996	DCAF4	-0.359725	0.879341	NA	NA	NA	NA
rs17091941	rs17091941	14	74283202	DCAF4	NA	NA	-0.230905	0.821171	NA	NA
rs17108618	rs17108618	14	72649187	DCAF4	-0.676479	0.779901	NA	NA	NA	NA
rs17109092	rs17109092	14	72676500	DCAF4	0.321434	0.865052	0.200764	0.856497	NA	NA
rs17122570	rs17122570	14	73400681	DCAF4	0.609185	0.861847	NA	NA	NA	NA
rs177389	rs177389	14	73727509	DCAF4	NA	NA	-0.386627	0.855209	NA	NA
rs193544	rs193544	14	72663333	DCAF4	NA	NA	-0.184755	0.879165	NA	NA
rs193548	rs193548	14	72658681	DCAF4	-0.443498	0.880787	NA	NA	NA	NA
rs2238199	rs2238199	14	72799003	DCAF4	NA	NA	-0.231063	0.8386	NA	NA
rs2239253	rs2239253	14	72779635	DCAF4	NA	NA	0.476143	0.866295	NA	NA
rs2239266	rs2239266	14	72476732	DCAF4	NA	NA	-0.272369	0.83016	NA	NA
rs2272585	rs2272585	14	73683641	DCAF4	NA	NA	-0.232454	0.823348	NA	NA
rs2293796	NA	14	73721162	DCAF4	NA	NA	0.263004	0.765339	NA	NA
rs2526923	rs2526923	14	73098361	DCAF4	NA	NA	-0.314122	0.558347	NA	NA
rs28641566	rs28641566	14	74099564	DCAF4	NA	NA	-0.335191	0.844558	NA	NA
rs3814865	rs3814865	14	73361097	DCAF4	NA	NA	-0.39968	0.60167	NA	NA
rs4899482	rs4899482	14	74287219	DCAF4	-0.552822	0.750946	NA	NA	NA	NA
rs4903050	rs4903050	14	73184519	DCAF4	-0.473879	0.84417	NA	NA	NA	NA
rs55916717	rs55916717	14	72831070	DCAF4	NA	NA	-0.442828	0.587448	NA	NA
rs58600935	rs58600935	14	72722205	DCAF4	NA	NA	-0.21933	0.879376	NA	NA
rs6574102	rs6574102	14	73329055	DCAF4	NA	NA	0.257493	0.877696	NA	NA
rs699363	rs699363	14	72692493	DCAF4	NA	NA	-0.359512	0.743274	NA	NA
rs7152005	rs7152005	14	73280418	DCAF4	NA	NA	-0.20811	0.857767	NA	NA
rs7160019	rs7160019	14	72970037	DCAF4	NA	NA	-0.217093	0.833424	NA	NA
rs73293424	rs73293424	14	73957816	DCAF4	NA	NA	-0.601345	0.303003	NA	NA
rs73302814	rs73302814	14	72724829	DCAF4	-0.327016	0.865054	NA	NA	NA	NA
rs73306834	NA	14	73730439	DCAF4	NA	NA	-0.56265	0.37973	NA	NA
rs75501200	rs75501200	14	73114035	DCAF4	-0.911786	0.783518	NA	NA	NA	NA
rs757572	rs757572	14	73132029	DCAF4	0.326694	0.842001	NA	NA	NA	NA
rs76786824	rs76786824	14	74299253	DCAF4	NA	NA	-0.209526	0.872695	NA	NA
rs78415149	rs78415149	14	74161270	DCAF4	NA	NA	-0.597887	0.58823	NA	NA
rs79579532	rs79579532	14	73009959	DCAF4	0.548452	0.877768	NA	NA	NA	NA
rs8007684	rs8007684	14	72814564	DCAF4	NA	NA	-0.410861	0.56344	NA	NA
rs8018927	rs8018927	14	72786443	DCAF4	NA	NA	-0.335811	0.766827	NA	NA
rs8022882	rs8022882	14	72491701	DCAF4	-0.315927	0.873443	NA	NA	NA	NA
rs847260	rs847260	14	72708057	DCAF4	NA	NA	0.242479	0.879094	NA	NA
rs991882	rs991882	14	73092659	DCAF4	NA	NA	-0.438487	0.631297	NA	NA
rs994759	rs994759	14	73096614	DCAF4	NA	NA	-0.194261	0.862498	NA	NA
JHU_14.69059003	rs2257009	14	69059004	DCAF5	NA	NA	-0.097242	0.833608	NA	NA
JHU_14.69490750	rs116631081	14	69490751	DCAF5	-0.247624	0.867768	NA	NA	NA	NA
JHU_14.69636593	NA	14	69636594	DCAF5	-0.247624	0.867768	NA	NA	NA	NA
JHU_14.70029690	NA	14	70029691	DCAF5	0.222708	0.866446	NA	NA	NA	NA
JHU_14.70086504	NA	14	70086505	DCAF5	NA	NA	-0.138718	0.857826	NA	NA
JHU_14.70114369	rs74247320	14	70114370	DCAF5	NA	NA	-0.146055	0.847289	NA	NA
JHU_14.70152799	rs115479891	14	70152800	DCAF5	NA	NA	-0.146055	0.847289	NA	NA
JHU_14.70229490	NA	14	70229491	DCAF5	NA	NA	-0.0696373	0.87265	NA	NA
JHU_14.70245891	rs73285208	14	70245892	DCAF5	0.170114	0.763085	0.100426	0.851462	NA	NA
JHU_14.70275473	rs57430638	14	70275474	DCAF5	0.1263	0.864871	NA	NA	NA	NA
JHU_14.70297588	rs56170056	14	70297589	DCAF5	NA	NA	-0.084007	0.789207	NA	NA
JHU_14.70333137	rs1887149	14	70333138	DCAF5	NA	NA	-0.0932419	0.83157	NA	NA
kgp7487428	NA	14	68862932	DCAF5	-0.171537	0.847202	NA	NA	NA	NA
rs10130729	rs10130729	14	70307792	DCAF5	-0.115785	0.786132	-0.0767933	0.809371	NA	NA
rs10136323	rs10136323	14	69116148	DCAF5	0.134931	0.794162	0.0850752	0.843031	NA	NA
rs10138752	rs10138752	14	69179971	DCAF5	-0.166989	0.836334	-0.126971	0.784996	NA	NA
rs10143573	rs10143573	14	69074016	DCAF5	NA	NA	-0.0850393	0.823811	NA	NA
rs10148414	rs10148414	14	69042267	DCAF5	-0.159831	0.51895	-0.0865561	0.789714	NA	NA
rs10149937	rs10149937	14	70076213	DCAF5	-0.107568	0.839512	NA	NA	NA	NA
rs10151284	rs10151284	14	69073242	DCAF5	NA	NA	-0.07619	0.826988	NA	NA
rs1147462	rs1147462	14	69797616	DCAF5	-0.138217	0.740139	NA	NA	NA	NA
rs11624765	rs11624765	14	69749097	DCAF5	0.186433	0.713308	NA	NA	NA	NA
rs11626345	rs11626345	14	69193965	DCAF5	NA	NA	-0.109593	0.84097	NA	NA
rs11628646	rs11628646	14	70241380	DCAF5	NA	NA	-0.0816523	0.807848	NA	NA
rs11629094	rs11629094	14	69724181	DCAF5	NA	NA	0.0727896	0.874614	NA	NA
rs12148044	rs12148044	14	69214219	DCAF5	0.163158	0.869895	NA	NA	NA	NA
rs12431918	rs12431918	14	70230085	DCAF5	NA	NA	-0.0770733	0.836811	NA	NA
rs12435229	rs12435229	14	68759462	DCAF5	0.208941	0.822412	NA	NA	NA	NA
rs1275824	rs1275824	14	70194563	DCAF5	NA	NA	-0.130579	0.487091	NA	NA
rs12890882	rs12890882	14	69100618	DCAF5	0.145351	0.861858	0.0992962	0.869831	NA	NA
rs1466255	rs1466255	14	69938522	DCAF5	-0.124838	0.873134	NA	NA	NA	NA
rs17105872	rs17105872	14	69038916	DCAF5	0.112505	0.863713	NA	NA	NA	NA
rs17107024	rs17107024	14	69961658	DCAF5	NA	NA	-0.159477	0.753154	NA	NA
rs1887146	rs1887146	14	70332971	DCAF5	0.189777	0.769152	NA	NA	NA	NA
rs2253168	rs2253168	14	69050465	DCAF5	NA	NA	0.0954994	0.852008	NA	NA
rs2256637	rs2256637	14	69056099	DCAF5	NA	NA	-0.071504	0.877504	NA	NA
rs242099	rs242099	14	69469643	DCAF5	-0.113647	0.879699	NA	NA	NA	NA
rs3784116	rs3784116	14	68851441	DCAF5	0.146278	0.839245	0.11213	0.786422	NA	NA
rs382179	rs382179	14	69179829	DCAF5	NA	NA	-0.0705115	0.847623	NA	NA
rs4899316	rs4899316	14	70330099	DCAF5	NA	NA	-0.0932419	0.83157	NA	NA
rs4902574	rs4902574	14	68837425	DCAF5	-0.107894	0.849681	NA	NA	NA	NA
rs4902577	rs4902577	14	68873297	DCAF5	-0.129523	0.851816	NA	NA	NA	NA
rs4902710	rs4902710	14	69752603	DCAF5	0.159491	0.652892	0.104282	0.720377	NA	NA
rs4902712	rs4902712	14	69754773	DCAF5	0.209833	0.611784	NA	NA	NA	NA
rs57193434	rs57193434	14	68835999	DCAF5	0.157159	0.812133	NA	NA	NA	NA
rs61641915	rs61641915	14	69177415	DCAF5	NA	NA	-0.088352	0.873633	NA	NA
rs66964608	rs66964608	14	69738320	DCAF5	0.139035	0.879699	NA	NA	NA	NA
rs7143324	rs7143324	14	69755470	DCAF5	0.193147	0.406754	NA	NA	NA	NA
rs72725792	rs72725792	14	70309038	DCAF5	-0.179749	0.868109	NA	NA	NA	NA
rs730635	rs730635	14	69441360	DCAF5	-0.193296	0.864609	NA	NA	NA	NA
rs74858593	rs74858593	14	69532540	DCAF5	-0.247624	0.867768	NA	NA	NA	NA
rs8006379	rs8006379	14	69162440	DCAF5	NA	NA	-0.0682381	0.88084	NA	NA
rs8009944	rs8009944	14	69039588	DCAF5	-0.130729	0.759711	NA	NA	NA	NA
rs8014025	rs8014025	14	68862764	DCAF5	0.134721	0.857729	0.0961619	0.849827	NA	NA
rs8019592	rs8019592	14	68863020	DCAF5	NA	NA	-0.110534	0.768299	NA	NA
rs8020042	rs8020042	14	70257369	DCAF5	0.174224	0.69383	NA	NA	NA	NA
rs8023214	rs8023214	14	69117512	DCAF5	NA	NA	0.0838097	0.86674	NA	NA
JHU_14.52667773	rs111395273	14	52667774	DDHD1	0.294687	0.841642	0.229263	0.874739	NA	NA
JHU_14.52694283	rs4027369	14	52694284	DDHD1	NA	NA	-0.21262	0.744023	NA	NA
JHU_14.53068195	rs58252245	14	53068196	DDHD1	0.292421	0.860959	NA	NA	NA	NA
JHU_14.53502136	rs114273357	14	53502137	DDHD1	0.321373	0.832413	0.236927	0.880774	NA	NA
JHU_14.53589835	NA	14	53589836	DDHD1	-0.414112	0.847062	NA	NA	NA	NA
JHU_14.53727583	rs58385324	14	53727584	DDHD1	NA	NA	-0.233477	0.785172	NA	NA
JHU_14.53743442	NA	14	53743443	DDHD1	NA	NA	0.30236	0.866393	NA	NA
JHU_14.53773508	rs12431977	14	53773509	DDHD1	NA	NA	-0.249104	0.668896	NA	NA
JHU_14.53790920	rs4310774	14	53790921	DDHD1	0.263719	0.774359	0.282686	0.469127	NA	NA
JHU_14.53814720	rs78445890	14	53814721	DDHD1	NA	NA	0.277187	0.491888	NA	NA
JHU_14.53820263	rs1255307	14	53820264	DDHD1	0.384746	0.755188	0.371451	0.604776	NA	NA
JHU_14.54443831	NA	14	54443832	DDHD1	NA	NA	0.276361	0.875556	NA	NA
JHU_14.54500733	rs115160862	14	54500734	DDHD1	NA	NA	0.338065	0.866368	NA	NA
JHU_14.54596911	rs811176	14	54596912	DDHD1	-0.21236	0.86939	NA	NA	NA	NA
JHU_14.54597546	NA	14	54597547	DDHD1	-0.207624	0.867921	NA	NA	NA	NA
rs10148761	rs10148761	14	53474555	DDHD1	-0.326879	0.851058	NA	NA	NA	NA
rs10873077	rs10873077	14	54433533	DDHD1	NA	NA	-0.249517	0.732272	NA	NA
rs11850783	rs11850783	14	53924495	DDHD1	NA	NA	0.168316	0.869191	NA	NA
rs12434179	rs12434179	14	53397018	DDHD1	NA	NA	0.172858	0.873095	NA	NA
rs12434333	rs12434333	14	53760514	DDHD1	NA	NA	-0.205657	0.821458	NA	NA
rs1255288	rs1255288	14	53827247	DDHD1	0.330158	0.872373	0.319392	0.820528	NA	NA
rs1255351	rs1255351	14	53702651	DDHD1	NA	NA	0.265384	0.677899	NA	NA
rs12878451	rs12878451	14	54603801	DDHD1	0.297279	0.684798	0.219306	0.795543	NA	NA
rs1364597	rs1364597	14	53744865	DDHD1	NA	NA	-0.190112	0.83258	NA	NA
rs1557191	rs1557191	14	52692585	DDHD1	NA	NA	-0.206633	0.789087	NA	NA
rs1957636	rs1957636	14	54560018	DDHD1	0.202042	0.862114	0.183106	0.838211	NA	NA
rs1959842	rs1959842	14	53859484	DDHD1	0.365459	0.82127	NA	NA	NA	NA
rs1992138	rs1992138	14	52806505	DDHD1	-0.23711	0.851149	NA	NA	NA	NA
rs2098811	rs2098811	14	53781393	DDHD1	NA	NA	-0.244218	0.683006	NA	NA
rs210321	rs210321	14	54118772	DDHD1	NA	NA	-0.202443	0.87319	NA	NA
rs210367	rs210367	14	54136462	DDHD1	NA	NA	-0.250533	0.855005	NA	NA
rs2161944	rs2161944	14	53760313	DDHD1	0.224029	0.814317	0.231568	0.633104	NA	NA
rs28667282	rs28667282	14	53487432	DDHD1	0.31355	0.846514	NA	NA	NA	NA
rs2884439	rs2884439	14	54290388	DDHD1	-0.189296	0.872292	-0.207059	0.739489	NA	NA
rs4578552	rs4578552	14	54352037	DDHD1	NA	NA	0.182197	0.86132	NA	NA
rs4901474	rs4901474	14	54469737	DDHD1	NA	NA	0.153614	0.880113	NA	NA
rs60339596	rs60339596	14	52681024	DDHD1	0.328243	0.762301	0.261676	0.797114	NA	NA
rs61516423	rs61516423	14	53655310	DDHD1	0.25631	0.873746	NA	NA	NA	NA
rs61986917	rs61986917	14	53680451	DDHD1	NA	NA	-0.240541	0.813491	NA	NA
rs6572922	rs6572922	14	54224553	DDHD1	-0.197294	0.840026	NA	NA	NA	NA
rs7141833	rs7141833	14	54463334	DDHD1	-0.211421	0.872957	NA	NA	NA	NA
rs7142267	rs7142267	14	54102442	DDHD1	NA	NA	0.275034	0.863855	NA	NA
rs7150722	rs7150722	14	53739352	DDHD1	NA	NA	-0.218412	0.767699	NA	NA
rs762642	rs762642	14	54423053	DDHD1	0.227091	0.871104	NA	NA	NA	NA
rs78640321	rs78640321	14	54003489	DDHD1	0.397436	0.863894	NA	NA	NA	NA
rs8009420	rs8009420	14	54263851	DDHD1	0.262811	0.847616	NA	NA	NA	NA
rs8009679	rs8009679	14	53784255	DDHD1	0.263719	0.774359	0.282686	0.469127	NA	NA
rs8016833	rs8016833	14	54593644	DDHD1	0.238068	0.730744	0.161142	0.857882	NA	NA
rs8017031	rs8017031	14	53803075	DDHD1	NA	NA	0.239513	0.712232	NA	NA
rs8018322	rs8018322	14	53502201	DDHD1	NA	NA	-0.262121	0.790593	NA	NA
rs877018	rs877018	14	53823026	DDHD1	0.384746	0.755188	0.371451	0.604776	NA	NA
rs942315	rs942315	14	54400075	DDHD1	-0.324613	0.840919	NA	NA	NA	NA
rs942316	rs942316	14	54440983	DDHD1	NA	NA	0.189869	0.835081	NA	NA
rs996041	rs996041	14	54594278	DDHD1	0.225638	0.779639	0.152437	0.878393	NA	NA
JHU_14.93697802	rs10134712	14	93697803	DDX24	NA	NA	0.0644288	0.870836	NA	NA
JHU_14.93766602	rs375660781	14	93766603	DDX24	NA	NA	0.111461	0.814321	NA	NA
JHU_14.93774650	rs3059737	14	93774651	DDX24	NA	NA	0.0612026	0.858236	NA	NA
JHU_14.94324761	rs17129242	14	94324762	DDX24	NA	NA	-0.142936	0.748386	NA	NA
JHU_14.94893393	rs73336655	14	94893394	DDX24	-0.136422	0.877365	NA	NA	NA	NA
JHU_14.95121819	NA	14	95121820	DDX24	NA	NA	0.0670824	0.872489	NA	NA
rs1004553	rs1004553	14	93988980	DDX24	NA	NA	0.0685421	0.878067	NA	NA
rs10129235	rs10129235	14	95097738	DDX24	NA	NA	0.113931	0.815031	NA	NA
rs10131361	rs10131361	14	95529636	DDX24	-0.139725	0.876689	NA	NA	NA	NA
rs10149717	rs10149717	14	94913559	DDX24	-0.15136	0.825198	NA	NA	NA	NA
rs111242844	rs111242844	14	95304938	DDX24	0.137576	0.877365	NA	NA	NA	NA
rs114399408	rs114399408	14	93813726	DDX24	NA	NA	0.0993668	0.859405	NA	NA
rs11622652	rs11622652	14	94331816	DDX24	-0.107088	0.854804	NA	NA	NA	NA
rs11623661	rs11623661	14	95170852	DDX24	0.114632	0.868236	NA	NA	NA	NA
rs11624074	rs11624074	14	95341264	DDX24	NA	NA	-0.0836386	0.842357	NA	NA
rs11851301	rs11851301	14	95174266	DDX24	0.116753	0.850197	0.0687216	0.851637	NA	NA
rs12147859	rs12147859	14	95369111	DDX24	0.117039	0.860109	NA	NA	NA	NA
rs12437294	rs12437294	14	95044365	DDX24	NA	NA	0.105732	0.670557	NA	NA
rs12588988	rs12588988	14	94286525	DDX24	NA	NA	0.0752237	0.870257	NA	NA
rs12889718	rs12889718	14	94453659	DDX24	NA	NA	0.0899194	0.697932	NA	NA
rs12890751	rs12890751	14	94323298	DDX24	-0.114856	0.867324	NA	NA	NA	NA
rs12891900	rs12891900	14	94930956	DDX24	0.151087	0.872863	NA	NA	NA	NA
rs17826925	rs17826925	14	95172251	DDX24	-0.118904	0.840691	-0.0753023	0.80177	NA	NA
rs1954422	rs1954422	14	95469906	DDX24	NA	NA	0.0921317	0.880113	NA	NA
rs1997911	rs1997911	14	95162078	DDX24	0.185048	0.788267	0.100782	0.827742	NA	NA
rs1998900	rs1998900	14	94202849	DDX24	NA	NA	-0.0626244	0.869944	NA	NA
rs373453758	rs373453758	14	94912896	DDX24	0.218116	0.836566	NA	NA	NA	NA
rs4905067	rs4905067	14	93893123	DDX24	NA	NA	-0.0610417	0.86349	NA	NA
rs4905078	rs4905078	14	94003454	DDX24	NA	NA	0.0793243	0.836761	NA	NA
rs4905092	rs4905092	14	94300230	DDX24	0.144625	0.840664	NA	NA	NA	NA
rs6575335	rs6575335	14	93904178	DDX24	NA	NA	0.0700104	0.868675	NA	NA
rs7141607	rs7141607	14	94282781	DDX24	0.106439	0.874305	NA	NA	NA	NA
rs7146324	rs7146324	14	95473405	DDX24	0.120879	0.834357	NA	NA	NA	NA
rs7159546	rs7159546	14	94354233	DDX24	0.121049	0.86829	NA	NA	NA	NA
rs7160890	rs7160890	14	94877346	DDX24	NA	NA	0.07209	0.873828	NA	NA
rs72698876	rs72698876	14	95244260	DDX24	NA	NA	-0.169339	0.704351	NA	NA
rs74076248	rs74076248	14	95367504	DDX24	0.131386	0.852951	NA	NA	NA	NA
rs744654	rs744654	14	95368281	DDX24	-0.134523	0.724577	NA	NA	NA	NA
rs77388469	rs77388469	14	95364762	DDX24	0.125303	0.871104	NA	NA	NA	NA
rs77633871	rs77633871	14	94051496	DDX24	NA	NA	0.15166	0.669432	NA	NA
rs78069088	rs78069088	14	93834406	DDX24	0.207467	0.8563	0.123769	0.852292	NA	NA
rs78992372	rs78992372	14	94694718	DDX24	-0.183028	0.825301	NA	NA	NA	NA
rs8008675	rs8008675	14	95334418	DDX24	0.145507	0.736672	NA	NA	NA	NA
rs8013763	rs8013763	14	94240020	DDX24	0.126535	0.85984	NA	NA	NA	NA
rs8021237	rs8021237	14	94139906	DDX24	NA	NA	0.151401	0.784255	NA	NA
rs878554	rs878554	14	94606179	DDX24	-0.119353	0.853597	NA	NA	NA	NA
rs882731	rs882731	14	95027844	DDX24	NA	NA	0.0969746	0.764586	NA	NA
rs960888	rs960888	14	94160611	DDX24	NA	NA	0.0681124	0.824731	NA	NA
JHU_14.100012778	rs115301369	14	100012779	DEGS2	-1.13007	0.870957	NA	NA	NA	NA
JHU_14.100052013	rs8020049	14	100052014	DEGS2	NA	NA	0.451036	0.815374	NA	NA
JHU_14.100113206	NA	14	100113207	DEGS2	0.568838	0.755978	0.495288	0.688768	NA	NA
JHU_14.100136724	NA	14	100136725	DEGS2	NA	NA	0.480607	0.816304	NA	NA
JHU_14.100443890	rs116591446	14	100443891	DEGS2	NA	NA	-0.807001	0.863082	NA	NA
JHU_14.100641941	rs113325462	14	100641942	DEGS2	NA	NA	0.995942	0.781745	NA	NA
JHU_14.100779783	rs10146446	14	100779784	DEGS2	-1.3685	0.455692	NA	NA	NA	NA
JHU_14.100848929	rs34277171	14	100848930	DEGS2	NA	NA	0.397562	0.877569	NA	NA
JHU_14.100851270	rs115989745	14	100851271	DEGS2	-1.34893	0.618153	NA	NA	NA	NA
JHU_14.100993650	rs9805992	14	100993651	DEGS2	-0.471213	0.88125	NA	NA	NA	NA
JHU_14.101166217	NA	14	101166218	DEGS2	NA	NA	-0.573003	0.838977	NA	NA
JHU_14.101173671	rs371684366	14	101173672	DEGS2	0.788901	0.778737	0.58166	0.832897	NA	NA
JHU_14.101184387	rs7151929	14	101184388	DEGS2	0.625603	0.859056	0.485195	0.876925	NA	NA
JHU_14.101299958	rs12897172	14	101299959	DEGS2	-0.764557	0.571061	NA	NA	NA	NA
JHU_14.101357343	rs113358181	14	101357344	DEGS2	-1.12465	0.845334	NA	NA	NA	NA
JHU_14.101472165	rs369357753	14	101472166	DEGS2	0.828102	0.870843	NA	NA	NA	NA
JHU_14.101535105	rs6575814	14	101535106	DEGS2	0.862405	0.780902	NA	NA	NA	NA
JHU_14.99642808	rs710304	14	99642809	DEGS2	NA	NA	-0.764716	0.789714	NA	NA
JHU_14.99784476	rs113449341	14	99784477	DEGS2	0.875682	0.869353	NA	NA	NA	NA
JHU_14.99999118	NA	14	99999119	DEGS2	NA	NA	0.595828	0.754632	NA	NA
kgp7899701	rs1998052	14	101319914	DEGS2	-0.865928	0.515162	NA	NA	NA	NA
rs10129674	rs10129674	14	101587536	DEGS2	-0.643305	0.755632	NA	NA	NA	NA
rs10130838	rs10130838	14	101487504	DEGS2	0.499421	0.843905	NA	NA	NA	NA
rs10132309	rs10132309	14	101464984	DEGS2	NA	NA	-0.422522	0.880019	NA	NA
rs10132552	rs10132552	14	101301012	DEGS2	-0.704654	0.680984	NA	NA	NA	NA
rs10136791	rs10136791	14	100314983	DEGS2	NA	NA	0.439136	0.866908	NA	NA
rs10137545	rs10137545	14	101148235	DEGS2	NA	NA	-0.411848	0.853929	NA	NA
rs10147988	rs10147988	14	101297515	DEGS2	-0.566702	0.822044	NA	NA	NA	NA
rs10149871	rs10149871	14	100111955	DEGS2	-0.622633	0.816613	-0.54788	0.768193	NA	NA
rs1053900	rs1053900	14	101301866	DEGS2	-0.642409	0.820042	-0.459115	0.872277	NA	NA
rs112795566	rs112795566	14	100789825	DEGS2	0.999074	0.860219	NA	NA	NA	NA
rs118056497	rs118056497	14	101111674	DEGS2	-1.42503	0.585941	NA	NA	NA	NA
rs11848129	rs11848129	14	100191202	DEGS2	0.608188	0.828316	NA	NA	NA	NA
rs11851271	rs11851271	14	101250792	DEGS2	0.888535	0.865544	NA	NA	NA	NA
rs1191106	rs1191106	14	100354126	DEGS2	NA	NA	-0.70468	0.877385	NA	NA
rs12437020	rs12437020	14	101275950	DEGS2	NA	NA	-0.736541	0.651603	NA	NA
rs1257413	rs1257413	14	99701459	DEGS2	0.509544	0.876299	NA	NA	NA	NA
rs12590139	rs12590139	14	101114567	DEGS2	0.678259	0.853371	NA	NA	NA	NA
rs12882279	NA	14	101155251	DEGS2	0.542644	0.853336	NA	NA	NA	NA
rs12883126	rs12883126	14	101134008	DEGS2	NA	NA	-0.479907	0.767963	NA	NA
rs12886989	rs12886989	14	101620542	DEGS2	0.978202	0.625207	0.713042	0.745314	NA	NA
rs1884537	rs1884537	14	101251989	DEGS2	-0.533456	0.871483	NA	NA	NA	NA
rs1957516	rs1957516	14	100208990	DEGS2	NA	NA	-0.475989	0.79327	NA	NA
rs2007300	rs2007300	14	101535819	DEGS2	-0.722058	0.834709	NA	NA	NA	NA
rs2145504	rs2145504	14	101407110	DEGS2	0.725178	0.841825	0.710896	0.729539	NA	NA
rs2273800	rs2273800	14	100847707	DEGS2	-0.643678	0.824766	NA	NA	NA	NA
rs2295388	rs2295388	14	101309759	DEGS2	-1.02651	0.83449	NA	NA	NA	NA
rs28425602	rs28425602	14	101343069	DEGS2	NA	NA	-0.448118	0.820905	NA	NA
rs28533808	rs28533808	14	101473702	DEGS2	-0.519378	0.849348	NA	NA	NA	NA
rs28627885	rs28627885	14	99983012	DEGS2	NA	NA	-0.745965	0.825759	NA	NA
rs371311532	rs371311532	14	100053176	DEGS2	NA	NA	0.433075	0.861242	NA	NA
rs3825569	rs3825569	14	101350298	DEGS2	NA	NA	-0.523269	0.700874	NA	NA
rs45552738	rs45552738	14	101365108	DEGS2	NA	NA	-0.527815	0.759804	NA	NA
rs4900472	rs4900472	14	101248061	DEGS2	-0.824749	0.46193	NA	NA	NA	NA
rs4905879	rs4905879	14	100124648	DEGS2	NA	NA	0.907202	0.83274	NA	NA
rs4906046	rs4906046	14	101578085	DEGS2	-1.06759	0.859167	NA	NA	NA	NA
rs55680205	rs55680205	14	100103918	DEGS2	-0.800662	0.731111	NA	NA	NA	NA
rs56247310	rs145530655	14	100041996	DEGS2	NA	NA	0.392662	0.862104	NA	NA
rs58135951	rs58135951	14	100790460	DEGS2	0.481725	0.861847	NA	NA	NA	NA
rs59100189	rs59100189	14	101184901	DEGS2	0.681794	0.840326	NA	NA	NA	NA
rs61992672	rs61992672	14	101533626	DEGS2	-0.990717	0.791907	NA	NA	NA	NA
rs61993261	rs61993261	14	101277888	DEGS2	NA	NA	-1.06091	0.310076	NA	NA
rs6575743	rs6575743	14	100102576	DEGS2	-0.480785	0.877821	NA	NA	NA	NA
rs7140490	rs7140490	14	100119440	DEGS2	-0.529875	0.859255	-0.498052	0.790059	NA	NA
rs7141432	rs7141432	14	100610691	DEGS2	NA	NA	-0.818356	0.858236	NA	NA
rs71424429	rs71424429	14	101598673	DEGS2	0.642828	0.781768	NA	NA	NA	NA
rs7144995	rs7144995	14	100954682	DEGS2	NA	NA	0.470522	0.866674	NA	NA
rs7144997	rs7144997	14	101155432	DEGS2	-0.729009	0.680154	NA	NA	NA	NA
rs7147503	rs7147503	14	101539384	DEGS2	1.22268	0.667577	NA	NA	NA	NA
rs7160857	rs7160857	14	101249643	DEGS2	0.689489	0.713403	NA	NA	NA	NA
rs73349536	rs73349536	14	100577178	DEGS2	-0.747038	0.786757	NA	NA	NA	NA
rs73357457	rs73357457	14	100848915	DEGS2	-0.645406	0.746824	NA	NA	NA	NA
rs75812127	NA	14	101534543	DEGS2	0.760539	0.881691	0.750862	0.807661	NA	NA
rs76296303	NA	14	100039556	DEGS2	NA	NA	-0.709962	0.811015	NA	NA
rs79129831	rs79129831	14	100775238	DEGS2	0.714408	0.877815	NA	NA	NA	NA
rs8003602	rs8003602	14	100148961	DEGS2	NA	NA	-0.351361	0.878608	NA	NA
rs8009218	rs8009218	14	100057672	DEGS2	NA	NA	-0.783033	0.738329	NA	NA
rs8012953	rs8012953	14	101323211	DEGS2	0.581523	0.863164	NA	NA	NA	NA
rs8018158	rs8018158	14	99782579	DEGS2	-0.500808	0.880868	NA	NA	NA	NA
rs9324014	rs9324014	14	100213309	DEGS2	NA	NA	-0.522139	0.86618	NA	NA
JHU_14.23845819	rs11465525	14	23845820	DHRS1	-0.525993	0.733615	NA	NA	NA	NA
JHU_14.23854351	rs178639	14	23854352	DHRS1	0.216001	0.862114	NA	NA	NA	NA
JHU_14.23989366	rs7142836	14	23989367	DHRS1	NA	NA	-0.230669	0.877563	NA	NA
JHU_14.24115263	NA	14	24115264	DHRS1	-0.262425	0.840855	NA	NA	NA	NA
JHU_14.24221847	rs8022170	14	24221848	DHRS1	-0.203246	0.86939	NA	NA	NA	NA
JHU_14.24542646	rs7151831	14	24542647	DHRS1	0.385964	0.853604	NA	NA	NA	NA
JHU_14.24585261	rs8008888	14	24585262	DHRS1	NA	NA	0.170066	0.874658	NA	NA
JHU_14.25101415	NA	14	25101416	DHRS1	NA	NA	-0.163544	0.85802	NA	NA
rs10134275	rs10134275	14	25309991	DHRS1	NA	NA	-0.178333	0.866886	NA	NA
rs10134537	rs10134537	14	24760764	DHRS1	-0.39782	0.709122	-0.2635	0.872044	NA	NA
rs10137082	rs10137082	14	23840033	DHRS1	0.264363	0.814034	NA	NA	NA	NA
rs10142105	rs10142105	14	25631042	DHRS1	0.285876	0.839089	NA	NA	NA	NA
rs10146906	rs10146906	14	24533539	DHRS1	-0.181824	0.86151	NA	NA	NA	NA
rs10151272	rs10151272	14	24464590	DHRS1	NA	NA	-0.331948	0.84127	NA	NA
rs1159372	rs1159372	14	24391713	DHRS1	NA	NA	-0.265532	0.858192	NA	NA
rs11623400	rs11623400	14	25044212	DHRS1	0.357805	0.844078	NA	NA	NA	NA
rs11847778	rs11847778	14	25552668	DHRS1	-0.301203	0.837889	NA	NA	NA	NA
rs145263152	rs145263152	14	24648962	DHRS1	NA	NA	0.383105	0.826307	NA	NA
rs17109642	rs17109642	14	25630912	DHRS1	0.254049	0.874015	NA	NA	NA	NA
rs17257780	rs17257780	14	25514126	DHRS1	-0.252633	0.802503	NA	NA	NA	NA
rs2295298	NA	14	24843620	DHRS1	-0.425219	0.873987	NA	NA	NA	NA
rs28393479	rs28393479	14	25263850	DHRS1	NA	NA	0.414847	0.783588	NA	NA
rs28557046	rs28557046	14	24195817	DHRS1	-0.234097	0.84248	NA	NA	NA	NA
rs28558229	rs28558229	14	25264404	DHRS1	NA	NA	0.427261	0.731888	NA	NA
rs28625718	rs28625718	14	25429786	DHRS1	-0.375318	0.727712	NA	NA	NA	NA
rs3181248	rs3181248	14	24808168	DHRS1	-0.364832	0.850134	NA	NA	NA	NA
rs3212251	rs3212251	14	24809185	DHRS1	0.21683	0.880984	NA	NA	NA	NA
rs34802964	rs34802964	14	24201395	DHRS1	0.366936	0.847042	NA	NA	NA	NA
rs375450922	rs375450922	14	23963083	DHRS1	0.209114	0.874418	NA	NA	NA	NA
rs4981536	rs4981536	14	24987679	DHRS1	0.248641	0.820263	NA	NA	NA	NA
rs4982973	rs4982973	14	25110067	DHRS1	0.276628	0.85602	NA	NA	NA	NA
rs4982989	rs4982989	14	25170944	DHRS1	-0.217392	0.837356	NA	NA	NA	NA
rs56377037	rs56377037	14	24903015	DHRS1	NA	NA	-0.214735	0.830863	NA	NA
rs61744308	rs61744308	14	24002201	DHRS1	-0.502124	0.693524	NA	NA	NA	NA
rs7148384	rs7148384	14	24828814	DHRS1	0.409347	0.832831	NA	NA	NA	NA
rs7153837	rs7153837	14	25472382	DHRS1	-0.294422	0.832858	NA	NA	NA	NA
rs7161478	rs7161478	14	24186221	DHRS1	NA	NA	-0.14897	0.875939	NA	NA
rs73596873	rs73596873	14	24244828	DHRS1	-0.31709	0.489142	NA	NA	NA	NA
rs77725555	rs77725555	14	24650167	DHRS1	NA	NA	-0.232938	0.846072	NA	NA
rs77813468	rs77813468	14	24733413	DHRS1	NA	NA	0.285037	0.839356	NA	NA
rs78909103	rs78909103	14	24351604	DHRS1	0.284436	0.874418	NA	NA	NA	NA
rs8004203	rs8004203	14	23836072	DHRS1	NA	NA	-0.216096	0.844558	NA	NA
rs8010096	rs8010096	14	23812590	DHRS1	-0.310974	0.744108	NA	NA	NA	NA
rs8010817	rs8010817	14	24344575	DHRS1	0.245398	0.747239	NA	NA	NA	NA
rs8014557	rs8014557	14	24336007	DHRS1	NA	NA	-0.199891	0.832035	NA	NA
rs8015781	rs8015781	14	23938813	DHRS1	-0.211034	0.881051	NA	NA	NA	NA
rs8015902	rs8015902	14	24205477	DHRS1	0.194987	0.86728	NA	NA	NA	NA
rs8019855	rs8019855	14	25425404	DHRS1	-0.290057	0.860822	NA	NA	NA	NA
rs8022637	rs8022637	14	25626149	DHRS1	-0.260342	0.880663	NA	NA	NA	NA
rs976221	rs976221	14	24244706	DHRS1	-0.256233	0.838441	NA	NA	NA	NA
rs9783666	rs9783666	14	24564684	DHRS1	NA	NA	-0.291609	0.877504	NA	NA
JHU_14.23275344	NA	14	23275345	DHRS2	0.564156	0.809376	0.52518	0.846182	NA	NA
JHU_14.23317728	rs73588565	14	23317729	DHRS2	NA	NA	-1.23623	0.786409	NA	NA
JHU_14.23386072	rs75321569	14	23386073	DHRS2	NA	NA	1.39076	0.725129	NA	NA
JHU_14.23481387	rs186679445	14	23481388	DHRS2	0.731389	0.838103	0.662971	0.877569	NA	NA
JHU_14.23611035	rs78148694	14	23611036	DHRS2	NA	NA	-1.22219	0.772384	NA	NA
JHU_14.23631256	rs761876	14	23631257	DHRS2	NA	NA	0.80617	0.737272	NA	NA
JHU_14.24249304	rs74038828	14	24249305	DHRS2	NA	NA	0.795404	0.682783	NA	NA
JHU_14.24249319	rs74038830	14	24249320	DHRS2	NA	NA	0.795404	0.682783	NA	NA
JHU_14.24249697	rs79087057	14	24249698	DHRS2	NA	NA	0.795404	0.682783	NA	NA
JHU_14.24249709	rs74038835	14	24249710	DHRS2	NA	NA	0.795404	0.682783	NA	NA
JHU_14.24250512	NA	14	24250513	DHRS2	NA	NA	-0.654487	0.731574	NA	NA
JHU_14.24391017	rs55740561	14	24391018	DHRS2	NA	NA	-1.18978	0.857826	NA	NA
JHU_14.24429634	NA	14	24429635	DHRS2	NA	NA	1.14935	0.631871	NA	NA
JHU_14.24542646	rs7151831	14	24542647	DHRS2	NA	NA	-1.054	0.856179	NA	NA
JHU_14.24892358	rs111466552	14	24892359	DHRS2	NA	NA	-1.26346	0.723766	NA	NA
JHU_14.24916666	rs115188835	14	24916667	DHRS2	NA	NA	1.22853	0.509281	NA	NA
JHU_14.24928908	rs76534589	14	24928909	DHRS2	0.699359	0.877847	NA	NA	NA	NA
JHU_14.24933678	rs28609140	14	24933679	DHRS2	NA	NA	-0.790695	0.515213	NA	NA
JHU_14.24933761	rs11848697	14	24933762	DHRS2	NA	NA	-0.790695	0.515213	NA	NA
JHU_14.24937364	NA	14	24937365	DHRS2	NA	NA	0.80942	0.832223	NA	NA
exm1090191	NA	14	23828893	DHRS2	NA	NA	0.920477	0.72037	NA	NA
rs1004665	rs1004665	14	24894559	DHRS2	NA	NA	-0.93575	0.356581	NA	NA
rs10132224	rs10132224	14	23557006	DHRS2	NA	NA	-0.680282	0.829002	NA	NA
rs10141091	rs10141091	14	24422366	DHRS2	NA	NA	-0.525277	0.856656	NA	NA
rs10143703	rs10143703	14	24898355	DHRS2	NA	NA	0.541801	0.835564	NA	NA
rs10144791	rs10144791	14	24681134	DHRS2	NA	NA	1.10363	0.838771	NA	NA
rs10148020	rs10148020	14	23956172	DHRS2	1.17891	0.862381	NA	NA	NA	NA
rs1028649	rs1028649	14	23297667	DHRS2	-0.644079	0.858862	NA	NA	NA	NA
rs1033844	rs1033844	14	24352231	DHRS2	NA	NA	-0.824244	0.610891	NA	NA
rs11157930	rs11157930	14	23403171	DHRS2	-0.618216	0.830122	NA	NA	NA	NA
rs11555803	rs11555803	14	23549948	DHRS2	NA	NA	1.1347	0.714283	NA	NA
rs12323581	rs12323581	14	24944564	DHRS2	0.991637	0.396512	NA	NA	NA	NA
rs12400	rs12400	14	23567369	DHRS2	NA	NA	-0.705044	0.803743	NA	NA
rs12884337	rs16925818	14	23273114	DHRS2	NA	NA	0.574421	0.859983	NA	NA
rs12887581	rs12887581	14	24406306	DHRS2	NA	NA	-1.27299	0.425348	NA	NA
rs12888930	rs12888930	14	23248583	DHRS2	NA	NA	0.566422	0.873229	NA	NA
rs12889597	rs3932664	14	24511663	DHRS2	NA	NA	-0.755284	0.765005	NA	NA
rs147935633	rs147935633	14	25013433	DHRS2	NA	NA	1.22853	0.509281	NA	NA
rs17091385	rs17091385	14	23856026	DHRS2	NA	NA	-0.843631	0.856341	NA	NA
rs17122403	rs17122403	14	23251130	DHRS2	NA	NA	0.922358	0.835412	NA	NA
rs17198981	rs17198981	14	23573521	DHRS2	NA	NA	1.25491	0.283591	NA	NA
rs17200068	rs17200068	14	24941969	DHRS2	0.525212	0.877112	NA	NA	NA	NA
rs17277872	rs17277872	14	23263546	DHRS2	-1.07354	0.664683	NA	NA	NA	NA
rs17879308	rs17879308	14	23318436	DHRS2	NA	NA	-0.873667	0.843118	NA	NA
rs1884544	rs1884544	14	23657601	DHRS2	-1.12896	0.860959	NA	NA	NA	NA
rs1951565	rs1951565	14	23285806	DHRS2	-0.752809	0.867038	NA	NA	NA	NA
rs1951596	rs1951596	14	25109648	DHRS2	NA	NA	0.868711	0.764174	NA	NA
rs1951597	rs1951597	14	25109761	DHRS2	NA	NA	0.61262	0.87814	NA	NA
rs1958308	rs1958308	14	24255607	DHRS2	NA	NA	-0.655034	0.712385	NA	NA
rs222670	rs222670	14	23984843	DHRS2	NA	NA	-0.752284	0.780975	NA	NA
rs2236260	rs2236260	14	23944505	DHRS2	-0.707366	0.838901	NA	NA	NA	NA
rs28420692	rs28420692	14	23121650	DHRS2	NA	NA	-1.15576	0.824807	NA	NA
rs28610928	rs28610928	14	24373129	DHRS2	NA	NA	-0.861422	0.536243	NA	NA
rs3742520	rs3742520	14	24901249	DHRS2	NA	NA	1.11133	0.60385	NA	NA
rs4424821	rs4424821	14	24932207	DHRS2	0.700474	0.662357	0.706468	0.656937	NA	NA
rs4508338	rs4508338	14	24951839	DHRS2	NA	NA	-0.63198	0.83392	NA	NA
rs4981438	rs4981438	14	23246975	DHRS2	NA	NA	0.547378	0.871693	NA	NA
rs4981456	NA	14	23511357	DHRS2	-0.869345	0.845334	NA	NA	NA	NA
rs4981527	rs4981527	14	24940641	DHRS2	NA	NA	0.786009	0.846053	NA	NA
rs4982665	rs4982665	14	23231146	DHRS2	NA	NA	-0.689305	0.772745	NA	NA
rs4982736	rs4982736	14	23628466	DHRS2	NA	NA	-0.749012	0.874133	NA	NA
rs4982942	NA	14	24949346	DHRS2	NA	NA	-0.89678	0.276453	NA	NA
rs56376004	rs56376004	14	24931110	DHRS2	0.707749	0.841955	NA	NA	NA	NA
rs56377037	rs56377037	14	24903015	DHRS2	NA	NA	0.601168	0.871836	NA	NA
rs56402910	rs56402910	14	23530908	DHRS2	NA	NA	-0.657882	0.817513	NA	NA
rs58979128	NA	14	23620149	DHRS2	-0.588073	0.742146	NA	NA	NA	NA
rs60950807	rs60950807	14	23482404	DHRS2	NA	NA	-0.456059	0.876535	NA	NA
rs67573838	rs67573838	14	23271795	DHRS2	-0.690384	0.802106	NA	NA	NA	NA
rs7146458	rs7146458	14	23168309	DHRS2	NA	NA	-1.23081	0.806281	NA	NA
rs7152372	rs7152372	14	24930876	DHRS2	NA	NA	0.555997	0.8559	NA	NA
rs7155512	rs7155512	14	23768869	DHRS2	NA	NA	0.613079	0.856662	NA	NA
rs72692150	rs72692150	14	24524573	DHRS2	NA	NA	-0.753398	0.86932	NA	NA
rs73596873	rs73596873	14	24244828	DHRS2	-0.594812	0.841558	NA	NA	NA	NA
rs74036714	rs74036714	14	24354529	DHRS2	NA	NA	0.683711	0.785811	NA	NA
rs74036779	rs74036779	14	24984861	DHRS2	0.803455	0.870815	NA	NA	NA	NA
rs74039823	rs74039823	14	23492860	DHRS2	NA	NA	-0.643462	0.85009	NA	NA
rs74964625	rs74964625	14	24247153	DHRS2	NA	NA	1.07234	0.256531	NA	NA
rs78642520	rs78642520	14	23322361	DHRS2	NA	NA	1.32779	0.733151	NA	NA
rs79941108	rs79941108	14	23633451	DHRS2	NA	NA	-1.02662	0.755951	NA	NA
rs8003627	rs8003627	14	24410092	DHRS2	NA	NA	-0.512373	0.870205	NA	NA
rs8006914	rs8006914	14	23310485	DHRS2	-0.709839	0.877936	NA	NA	NA	NA
rs8014557	rs8014557	14	24336007	DHRS2	NA	NA	0.562199	0.871071	NA	NA
rs8019439	rs8019439	14	23218847	DHRS2	NA	NA	0.509177	0.857041	NA	NA
rs8022613	rs8022613	14	24406918	DHRS2	NA	NA	-0.611242	0.846182	NA	NA
JHU_14.23481387	rs186679445	14	23481388	DHRS4	NA	NA	-0.246922	0.854324	NA	NA
JHU_14.23521673	NA	14	23521674	DHRS4	NA	NA	-0.407488	0.868906	NA	NA
JHU_14.23607448	rs115150643	14	23607449	DHRS4	NA	NA	0.287071	0.788828	NA	NA
JHU_14.23989366	rs7142836	14	23989367	DHRS4	-0.367138	0.81955	NA	NA	NA	NA
JHU_14.23989912	rs149695452	14	23989913	DHRS4	0.42613	0.854668	0.31332	0.878613	NA	NA
JHU_14.24135488	rs12432821	14	24135489	DHRS4	-0.317689	0.83908	-0.223092	0.880377	NA	NA
JHU_14.24249304	rs74038828	14	24249305	DHRS4	NA	NA	-0.235847	0.80797	NA	NA
JHU_14.24249319	rs74038830	14	24249320	DHRS4	NA	NA	-0.235847	0.80797	NA	NA
JHU_14.24249697	rs79087057	14	24249698	DHRS4	NA	NA	-0.235847	0.80797	NA	NA
JHU_14.24249709	rs74038835	14	24249710	DHRS4	NA	NA	-0.235847	0.80797	NA	NA
JHU_14.24250512	NA	14	24250513	DHRS4	NA	NA	0.17544	0.872078	NA	NA
JHU_14.24376382	rs114335451	14	24376383	DHRS4	-0.361317	0.736701	-0.306234	0.647944	NA	NA
JHU_14.24376398	rs112602940	14	24376399	DHRS4	-0.361317	0.736701	-0.306234	0.647944	NA	NA
JHU_14.24420270	rs115495758	14	24420271	DHRS4	0.485401	0.00677959	0.289691	0.32805	0.197235	0.981788
JHU_14.24429634	NA	14	24429635	DHRS4	NA	NA	-0.440247	0.47311	NA	NA
JHU_14.24625393	rs67468455	14	24625394	DHRS4	0.62512	0.616544	NA	NA	NA	NA
JHU_14.24678287	rs8007272	14	24678288	DHRS4	-0.266667	0.832276	-0.296252	0.46107	NA	NA
JHU_14.24678442	rs59033623	14	24678443	DHRS4	-0.266667	0.832276	-0.296252	0.46107	NA	NA
JHU_14.24825661	NA	14	24825662	DHRS4	NA	NA	0.327302	0.840586	NA	NA
JHU_14.24916666	rs115188835	14	24916667	DHRS4	NA	NA	-0.29519	0.852763	NA	NA
JHU_14.25069596	rs74039181	14	25069597	DHRS4	-0.451314	0.879191	-0.429788	0.803745	NA	NA
JHU_14.25267507	rs200229590	14	25267508	DHRS4	0.367799	0.877365	0.291404	0.878223	NA	NA
JHU_14.25314993	rs114916047	14	25314994	DHRS4	NA	NA	-0.272079	0.852292	NA	NA
JHU_14.25339389	rs854341	14	25339390	DHRS4	NA	NA	-0.287529	0.857207	NA	NA
JHU_14.25364113	rs1241593	14	25364114	DHRS4	0.21246	0.873623	0.269028	0.44061	NA	NA
JHU_14.25369017	rs4981562	14	25369018	DHRS4	-0.228948	0.869941	-0.236591	0.719184	NA	NA
JHU_14.25397597	NA	14	25397598	DHRS4	NA	NA	0.213397	0.823161	NA	NA
JHU_14.25397605	rs2877692	14	25397606	DHRS4	NA	NA	0.207974	0.83663	NA	NA
exm1090191	NA	14	23828893	DHRS4	-0.357219	0.812618	-0.28122	0.809778	NA	NA
rs1004665	rs1004665	14	24894559	DHRS4	0.380731	0.51895	0.210902	0.846053	NA	NA
rs10131813	rs10131813	14	23745533	DHRS4	0.265628	0.877485	0.225118	0.857086	NA	NA
rs10135026	rs10135026	14	24394240	DHRS4	NA	NA	0.483201	0.718439	NA	NA
rs10137082	rs10137082	14	23840033	DHRS4	NA	NA	-0.245824	0.822037	NA	NA
rs10141091	rs10141091	14	24422366	DHRS4	0.492148	0.00567698	0.313839	0.18585	0.180928	0.981788
rs10147702	rs10147702	14	24579740	DHRS4	0.366808	0.848339	NA	NA	NA	NA
rs1015731	rs1015731	14	24147729	DHRS4	-0.322281	0.805385	NA	NA	NA	NA
rs1033844	rs1033844	14	24352231	DHRS4	0.247424	0.876002	0.224943	0.823457	NA	NA
rs11158563	rs11158563	14	24604401	DHRS4	NA	NA	0.221694	0.821484	NA	NA
rs114801506	rs114801506	14	24420260	DHRS4	0.485401	0.00677959	0.289691	0.32805	0.197235	0.981788
rs11555803	rs11555803	14	23549948	DHRS4	-0.421507	0.832276	NA	NA	NA	NA
rs11623400	rs11623400	14	25044212	DHRS4	-0.430668	0.844016	NA	NA	NA	NA
rs1241610	rs1241610	14	25361916	DHRS4	NA	NA	0.260552	0.607144	NA	NA
rs1241632	rs1241632	14	25359120	DHRS4	NA	NA	0.212518	0.770615	NA	NA
rs1241641	rs1241641	14	25352748	DHRS4	NA	NA	-0.203202	0.877569	NA	NA
rs1242017	rs1242017	14	24675569	DHRS4	-0.212947	0.874418	NA	NA	NA	NA
rs12432757	rs12432757	14	25184210	DHRS4	NA	NA	-0.26866	0.866703	NA	NA
rs1270764	rs1270764	14	24676498	DHRS4	-0.298731	0.808977	-0.296037	0.58191	NA	NA
rs12885474	rs12885474	14	25381377	DHRS4	NA	NA	-0.24867	0.732911	NA	NA
rs12887581	rs12887581	14	24406306	DHRS4	0.433619	0.771764	0.412308	0.552429	NA	NA
rs12889256	rs12889256	14	25365505	DHRS4	0.21246	0.873623	0.269028	0.44061	NA	NA
rs12889597	rs3932664	14	24511663	DHRS4	0.3815	0.62048	0.342477	0.386946	NA	NA
rs12890808	rs12890808	14	25285800	DHRS4	0.231499	0.871841	0.216932	0.795569	NA	NA
rs12895335	rs12895335	14	24770369	DHRS4	0.442202	0.832276	NA	NA	NA	NA
rs147935633	rs147935633	14	25013433	DHRS4	NA	NA	-0.29519	0.852763	NA	NA
rs17098965	rs17098965	14	24380251	DHRS4	-0.361317	0.736701	-0.306234	0.647944	NA	NA
rs17099455	rs17099455	14	24423007	DHRS4	0.476766	0.0140841	0.326406	0.132761	NA	NA
rs17102313	rs17102313	14	24709976	DHRS4	-0.373105	0.587176	-0.269318	0.694049	NA	NA
rs1885592	rs1885592	14	24138015	DHRS4	-0.303951	0.830018	NA	NA	NA	NA
rs1957764	rs1957764	14	25383572	DHRS4	NA	NA	0.20693	0.843543	NA	NA
rs1958288	rs1958288	14	24225001	DHRS4	NA	NA	-0.235898	0.870437	NA	NA
rs199507659	rs199507659	14	23574094	DHRS4	-0.511086	0.833288	NA	NA	NA	NA
rs2146917	rs2146917	14	25424477	DHRS4	NA	NA	-0.325513	0.493244	NA	NA
rs2146918	rs2146918	14	25401109	DHRS4	NA	NA	0.197206	0.846182	NA	NA
rs2234107	rs2234107	14	24661610	DHRS4	NA	NA	0.381415	0.847128	NA	NA
rs2236134	rs2236134	14	23596859	DHRS4	NA	NA	0.294653	0.87874	NA	NA
rs2277483	rs2277483	14	24591892	DHRS4	NA	NA	0.202228	0.861453	NA	NA
rs2295322	rs2295322	14	24679877	DHRS4	0.336479	0.514835	0.228115	0.712733	NA	NA
rs28557046	rs28557046	14	24195817	DHRS4	NA	NA	0.251831	0.777629	NA	NA
rs28610928	rs28610928	14	24373129	DHRS4	0.270033	0.844561	0.2672	0.690289	NA	NA
rs34759008	rs34759008	14	24310006	DHRS4	NA	NA	0.566513	0.50788	NA	NA
rs35618680	rs35618680	14	24572812	DHRS4	NA	NA	0.430258	0.805713	NA	NA
rs3742486	rs3742486	14	23568376	DHRS4	-0.310076	0.801125	NA	NA	NA	NA
rs3742493	NA	14	24429334	DHRS4	0.431425	0.765055	NA	NA	NA	NA
rs3759614	rs3759614	14	23837101	DHRS4	NA	NA	0.229074	0.770395	NA	NA
rs3825591	rs3825591	14	25280335	DHRS4	0.225257	0.853597	NA	NA	NA	NA
rs4982731	rs4982731	14	23585333	DHRS4	NA	NA	0.217402	0.819128	NA	NA
rs59536589	rs59536589	14	24617947	DHRS4	0.596009	0.715117	0.374417	0.854324	NA	NA
rs61744791	rs61744791	14	24586567	DHRS4	-0.354824	0.819192	NA	NA	NA	NA
rs62000824	rs62000824	14	24549030	DHRS4	0.319866	0.832642	NA	NA	NA	NA
rs6573651	rs6573651	14	24735130	DHRS4	-0.28731	0.797565	NA	NA	NA	NA
rs7141385	rs7141385	14	24155367	DHRS4	0.264238	0.834359	NA	NA	NA	NA
rs7147308	rs7147308	14	23497629	DHRS4	0.521492	0.832503	NA	NA	NA	NA
rs7155512	rs7155512	14	23768869	DHRS4	-0.293892	0.820042	NA	NA	NA	NA
rs7158744	rs7158744	14	24717791	DHRS4	0.32002	0.538468	0.187349	0.825443	NA	NA
rs72692150	rs72692150	14	24524573	DHRS4	0.613448	0.136303	0.43834	0.307014	NA	NA
rs729421	rs729421	14	24736961	DHRS4	0.352461	0.767878	0.263016	0.798425	NA	NA
rs74036714	rs74036714	14	24354529	DHRS4	-0.246019	0.874217	NA	NA	NA	NA
rs74039823	rs74039823	14	23492860	DHRS4	NA	NA	0.217043	0.859153	NA	NA
rs76288265	rs76288265	14	25272936	DHRS4	NA	NA	-0.239054	0.847289	NA	NA
rs77224306	rs77224306	14	23571371	DHRS4	-0.359387	0.836167	NA	NA	NA	NA
rs78909103	rs78909103	14	24351604	DHRS4	NA	NA	-0.302105	0.837566	NA	NA
rs8003627	rs8003627	14	24410092	DHRS4	0.538169	0.000680969	0.413164	0.00200771	0.129822	0.981788
rs8004203	rs8004203	14	23836072	DHRS4	-0.308392	0.826454	-0.220986	0.864418	NA	NA
rs8007336	rs8007336	14	25287224	DHRS4	0.244262	0.840855	NA	NA	NA	NA
rs8012205	rs8012205	14	25426899	DHRS4	NA	NA	-0.20542	0.868452	NA	NA
rs8022613	rs8022613	14	24406918	DHRS4	0.370302	0.570801	0.24781	0.758978	NA	NA
rs854333	rs854333	14	25328867	DHRS4	NA	NA	0.190317	0.850192	NA	NA
rs854337	rs854337	14	25330845	DHRS4	NA	NA	-0.263871	0.687498	NA	NA
rs854342	rs854342	14	25339449	DHRS4	NA	NA	0.232338	0.734534	NA	NA
rs854344	rs854344	14	25340520	DHRS4	-0.220632	0.882156	-0.22667	0.765005	NA	NA
rs854347	rs854347	14	25246553	DHRS4	NA	NA	-0.197056	0.877351	NA	NA
rs854384	rs854384	14	25271520	DHRS4	0.28566	0.796068	NA	NA	NA	NA
rs854416	rs854416	14	25237268	DHRS4	NA	NA	0.20865	0.821224	NA	NA
rs872978	rs872978	14	25288513	DHRS4	0.232993	0.871587	NA	NA	NA	NA
rs913486	rs913486	14	24136629	DHRS4	-0.289095	0.876299	NA	NA	NA	NA
rs9323573	rs9323573	14	25397221	DHRS4	NA	NA	0.229434	0.785708	NA	NA
rs9323576	rs9323576	14	25397981	DHRS4	NA	NA	0.197769	0.847815	NA	NA
rs997154	rs997154	14	23464482	DHRS4	-0.338668	0.849776	NA	NA	NA	NA
JHU_14.23481387	rs186679445	14	23481388	DHRS4L2	-0.379222	0.811499	NA	NA	NA	NA
JHU_14.23712944	rs150294319	14	23712945	DHRS4L2	NA	NA	-0.259737	0.826985	NA	NA
JHU_14.24135488	rs12432821	14	24135489	DHRS4L2	-0.322265	0.868911	NA	NA	NA	NA
JHU_14.24224152	rs75472752	14	24224153	DHRS4L2	-0.485001	0.808956	NA	NA	NA	NA
JHU_14.24249304	rs74038828	14	24249305	DHRS4L2	-0.287009	0.867224	NA	NA	NA	NA
JHU_14.24249319	rs74038830	14	24249320	DHRS4L2	-0.287009	0.867224	NA	NA	NA	NA
JHU_14.24249697	rs79087057	14	24249698	DHRS4L2	-0.287009	0.867224	NA	NA	NA	NA
JHU_14.24249709	rs74038835	14	24249710	DHRS4L2	-0.287009	0.867224	NA	NA	NA	NA
JHU_14.24420270	rs115495758	14	24420271	DHRS4L2	0.442495	0.165175	0.220592	0.859781	NA	NA
JHU_14.24429634	NA	14	24429635	DHRS4L2	-0.666307	0.333895	NA	NA	NA	NA
JHU_14.24542646	rs7151831	14	24542647	DHRS4L2	0.665279	0.677069	0.482439	0.82571	NA	NA
JHU_14.24625393	rs67468455	14	24625394	DHRS4L2	0.601982	0.760178	NA	NA	NA	NA
JHU_14.24678287	rs8007272	14	24678288	DHRS4L2	NA	NA	-0.29908	0.737446	NA	NA
JHU_14.24678442	rs59033623	14	24678443	DHRS4L2	NA	NA	-0.29908	0.737446	NA	NA
JHU_14.24892358	rs111466552	14	24892359	DHRS4L2	NA	NA	0.417493	0.86932	NA	NA
JHU_14.24923532	rs7157349	14	24923533	DHRS4L2	-0.442658	0.825198	NA	NA	NA	NA
JHU_14.25267507	rs200229590	14	25267508	DHRS4L2	NA	NA	0.388901	0.852292	NA	NA
JHU_14.25351213	rs28485677	14	25351214	DHRS4L2	NA	NA	0.465277	0.880023	NA	NA
JHU_14.25364113	rs1241593	14	25364114	DHRS4L2	0.235994	0.871667	0.245145	0.801113	NA	NA
JHU_14.25369017	rs4981562	14	25369018	DHRS4L2	-0.247096	0.874418	-0.297264	0.697028	NA	NA
exm1090191	NA	14	23828893	DHRS4L2	-0.416744	0.778494	NA	NA	NA	NA
kgp4622666	rs17103672	14	24885606	DHRS4L2	-0.384973	0.861847	NA	NA	NA	NA
rs1004665	rs1004665	14	24894559	DHRS4L2	0.358307	0.725696	NA	NA	NA	NA
rs10136190	rs10136190	14	24101875	DHRS4L2	NA	NA	0.316582	0.679071	NA	NA
rs10141091	rs10141091	14	24422366	DHRS4L2	0.449144	0.151347	0.231119	0.844558	NA	NA
rs10144791	rs10144791	14	24681134	DHRS4L2	-0.604461	0.769152	NA	NA	NA	NA
rs10148020	rs10148020	14	23956172	DHRS4L2	-0.579723	0.860489	NA	NA	NA	NA
rs11158563	rs11158563	14	24604401	DHRS4L2	0.31526	0.813892	0.237768	0.876535	NA	NA
rs114801506	rs114801506	14	24420260	DHRS4L2	0.442495	0.165175	0.220592	0.859781	NA	NA
rs11622031	rs11622031	14	24624191	DHRS4L2	0.383129	0.641232	NA	NA	NA	NA
rs1241610	rs1241610	14	25361916	DHRS4L2	NA	NA	0.218292	0.878487	NA	NA
rs1241632	rs1241632	14	25359120	DHRS4L2	NA	NA	0.208232	0.877167	NA	NA
rs1270764	rs1270764	14	24676498	DHRS4L2	NA	NA	-0.316794	0.74531	NA	NA
rs12887581	rs12887581	14	24406306	DHRS4L2	0.394794	0.862653	0.330154	0.880938	NA	NA
rs12889256	rs12889256	14	25365505	DHRS4L2	0.235994	0.871667	0.245145	0.801113	NA	NA
rs12889597	rs3932664	14	24511663	DHRS4L2	0.304581	0.857928	NA	NA	NA	NA
rs17099455	rs17099455	14	24423007	DHRS4L2	0.471414	0.0919872	0.246498	0.81651	NA	NA
rs17257159	rs17257159	14	25153516	DHRS4L2	NA	NA	-0.602744	0.767333	NA	NA
rs199507659	rs199507659	14	23574094	DHRS4L2	-0.597691	0.802703	NA	NA	NA	NA
rs202079832	rs202079832	14	23721307	DHRS4L2	NA	NA	-0.26485	0.796397	NA	NA
rs2146918	rs2146918	14	25401109	DHRS4L2	NA	NA	0.240435	0.851431	NA	NA
rs221703	rs221703	14	24134545	DHRS4L2	-0.311453	0.86706	NA	NA	NA	NA
rs223118	rs223118	14	23989604	DHRS4L2	NA	NA	-0.430142	0.779853	NA	NA
rs2277482	rs2277482	14	24587795	DHRS4L2	0.297184	0.862174	NA	NA	NA	NA
rs2277483	rs2277483	14	24591892	DHRS4L2	0.298357	0.838441	NA	NA	NA	NA
rs2295322	rs2295322	14	24679877	DHRS4L2	0.336542	0.650572	0.211966	0.873526	NA	NA
rs28557046	rs28557046	14	24195817	DHRS4L2	NA	NA	0.326733	0.737292	NA	NA
rs3212251	rs3212251	14	24809185	DHRS4L2	0.387253	0.736409	NA	NA	NA	NA
rs35618680	rs35618680	14	24572812	DHRS4L2	0.51329	0.87215	NA	NA	NA	NA
rs3825584	rs3825584	14	24587639	DHRS4L2	0.297184	0.862174	NA	NA	NA	NA
rs3861506	rs3861506	14	25003563	DHRS4L2	NA	NA	-0.316734	0.87347	NA	NA
rs4147557	rs4147557	14	24105857	DHRS4L2	NA	NA	-0.372042	0.772027	NA	NA
rs4508338	rs4508338	14	24951839	DHRS4L2	NA	NA	-0.237447	0.87983	NA	NA
rs4983037	rs4983037	14	25414339	DHRS4L2	0.25649	0.855871	NA	NA	NA	NA
rs57224524	rs57224524	14	23658397	DHRS4L2	NA	NA	0.340615	0.60167	NA	NA
rs58259908	rs58259908	14	24896646	DHRS4L2	-0.281634	0.832032	NA	NA	NA	NA
rs59536589	rs59536589	14	24617947	DHRS4L2	0.648272	0.72766	NA	NA	NA	NA
rs7153837	rs7153837	14	25472382	DHRS4L2	-0.342091	0.877205	NA	NA	NA	NA
rs7155512	rs7155512	14	23768869	DHRS4L2	-0.309521	0.838286	NA	NA	NA	NA
rs7157481	rs7157481	14	25453920	DHRS4L2	NA	NA	0.314618	0.841003	NA	NA
rs72692150	rs72692150	14	24524573	DHRS4L2	0.494752	0.674397	NA	NA	NA	NA
rs74039823	rs74039823	14	23492860	DHRS4L2	0.308932	0.850281	NA	NA	NA	NA
rs77224306	rs77224306	14	23571371	DHRS4L2	-0.354584	0.873443	NA	NA	NA	NA
rs8003627	rs8003627	14	24410092	DHRS4L2	0.443058	0.201513	0.29006	0.700219	NA	NA
rs8022613	rs8022613	14	24406918	DHRS4L2	0.325827	0.800422	NA	NA	NA	NA
rs854337	rs854337	14	25330845	DHRS4L2	NA	NA	-0.259723	0.845286	NA	NA
rs854344	rs854344	14	25340520	DHRS4L2	NA	NA	-0.227401	0.867725	NA	NA
rs17255451	rs17255451	14	59718530	DHRS7	NA	NA	-0.230584	0.579652	NA	NA
rs17833810	rs17833810	14	59697746	DHRS7	NA	NA	-0.204902	0.76204	NA	NA
rs216504	rs216504	14	60674699	DHRS7	NA	NA	0.13773	0.873465	NA	NA
rs2185445	rs2185445	14	59611674	DHRS7	NA	NA	-0.0963156	0.87866	NA	NA
rs3783819	rs3783819	14	61316264	DHRS7	-0.192315	0.85838	NA	NA	NA	NA
rs4898997	rs4898997	14	60055445	DHRS7	NA	NA	0.0855057	0.839522	NA	NA
rs76468554	rs76468554	14	61180962	DHRS7	NA	NA	0.110075	0.84097	NA	NA
JHU_14.94583806	NA	14	94583807	DICER1	-0.14555	0.868143	NA	NA	NA	NA
JHU_14.94641137	rs115383870	14	94641138	DICER1	0.226417	0.879278	NA	NA	NA	NA
JHU_14.95052532	rs2069961	14	95052533	DICER1	NA	NA	-0.146306	0.611577	NA	NA
JHU_14.95121819	NA	14	95121820	DICER1	-0.14841	0.861394	NA	NA	NA	NA
JHU_14.95266463	rs11624885	14	95266464	DICER1	0.202228	0.650834	NA	NA	NA	NA
JHU_14.95277272	rs73341520	14	95277273	DICER1	-0.219396	0.850086	-0.158866	0.831398	NA	NA
JHU_14.95364787	rs76122038	14	95364788	DICER1	NA	NA	-0.12213	0.825616	NA	NA
JHU_14.95365202	rs79842735	14	95365203	DICER1	NA	NA	-0.116586	0.78919	NA	NA
JHU_14.95442450	rs2789381	14	95442451	DICER1	NA	NA	0.183114	0.863855	NA	NA
JHU_14.95507312	NA	14	95507313	DICER1	NA	NA	-0.139063	0.86132	NA	NA
JHU_14.95566107	rs1778057	14	95566108	DICER1	NA	NA	-0.125437	0.873563	NA	NA
JHU_14.95621131	rs372301071	14	95621132	DICER1	NA	NA	0.117235	0.880377	NA	NA
JHU_14.95621218	rs115226302	14	95621219	DICER1	NA	NA	-0.197458	0.684223	NA	NA
JHU_14.95666309	rs1187619	14	95666310	DICER1	NA	NA	0.216107	0.670067	NA	NA
JHU_14.95837260	rs145645216	14	95837261	DICER1	NA	NA	-0.176015	0.704081	NA	NA
JHU_14.95890313	rs112528252	14	95890314	DICER1	NA	NA	-0.139597	0.732892	NA	NA
JHU_14.96140156	rs1748933	14	96140157	DICER1	NA	NA	0.112885	0.869612	NA	NA
JHU_14.96145570	NA	14	96145571	DICER1	-0.327497	0.860726	NA	NA	NA	NA
JHU_14.96231948	rs112775576	14	96231949	DICER1	NA	NA	-0.128146	0.862781	NA	NA
JHU_14.96376382	rs78831387	14	96376383	DICER1	NA	NA	0.177755	0.866109	NA	NA
JHU_14.96396184	rs115918276	14	96396185	DICER1	-0.281295	0.856024	NA	NA	NA	NA
JHU_14.96426183	rs115574780	14	96426184	DICER1	-0.258021	0.835304	NA	NA	NA	NA
JHU_14.96562552	rs79838858	14	96562553	DICER1	NA	NA	-0.193979	0.761886	NA	NA
rs10131278	rs10131278	14	96543481	DICER1	0.168533	0.851117	NA	NA	NA	NA
rs10137032	rs10137032	14	95800202	DICER1	NA	NA	-0.0982743	0.877569	NA	NA
rs10141319	rs10141319	14	96537576	DICER1	0.239419	0.783518	NA	NA	NA	NA
rs10142446	rs10142446	14	95219827	DICER1	NA	NA	-0.134189	0.862332	NA	NA
rs10142790	rs10142790	14	95066522	DICER1	NA	NA	0.131385	0.679085	NA	NA
rs10143863	rs10143863	14	95684518	DICER1	0.231497	0.877498	NA	NA	NA	NA
rs10151915	rs10151915	14	95940878	DICER1	NA	NA	-0.1432	0.83392	NA	NA
rs1062710	rs1062710	14	96559459	DICER1	0.184174	0.789158	NA	NA	NA	NA
rs11160253	rs11160253	14	95992786	DICER1	-0.171591	0.877365	NA	NA	NA	NA
rs11160261	rs11160261	14	96021680	DICER1	NA	NA	0.125795	0.845764	NA	NA
rs11160315	rs11160315	14	96606987	DICER1	-0.137052	0.871104	NA	NA	NA	NA
rs113491006	rs113491006	14	94597211	DICER1	NA	NA	-0.226159	0.792035	NA	NA
rs11621961	rs11621961	14	94769476	DICER1	0.236376	0.843084	NA	NA	NA	NA
rs11623037	rs11623037	14	95879022	DICER1	NA	NA	-0.102547	0.867902	NA	NA
rs11626051	rs11626051	14	94735679	DICER1	NA	NA	0.142099	0.842044	NA	NA
rs1187612	rs1187612	14	95672878	DICER1	NA	NA	0.0970305	0.830933	NA	NA
rs1187624	rs1187624	14	95666029	DICER1	NA	NA	0.216107	0.670067	NA	NA
rs1187717	rs1187717	14	95836056	DICER1	NA	NA	0.0953853	0.873229	NA	NA
rs1187754	rs1187754	14	95892341	DICER1	0.153973	0.794162	0.111024	0.762338	NA	NA
rs1187763	rs1187763	14	95887911	DICER1	NA	NA	0.159488	0.808553	NA	NA
rs12147859	rs12147859	14	95369111	DICER1	-0.148715	0.858127	-0.117825	0.79013	NA	NA
rs12432945	rs12432945	14	95815413	DICER1	NA	NA	-0.177889	0.858092	NA	NA
rs1243564	rs1243564	14	95375001	DICER1	NA	NA	0.0955361	0.850127	NA	NA
rs12587429	rs12587429	14	94620563	DICER1	-0.231315	0.611157	NA	NA	NA	NA
rs12588815	rs12588815	14	95944792	DICER1	-0.201037	0.875776	NA	NA	NA	NA
rs12883237	rs12883237	14	96538535	DICER1	-0.178222	0.839519	NA	NA	NA	NA
rs12886782	rs12886782	14	95133975	DICER1	0.280354	0.839134	NA	NA	NA	NA
rs12888576	rs12888576	14	96611391	DICER1	NA	NA	0.211336	0.682166	NA	NA
rs12889238	rs12889238	14	96562407	DICER1	NA	NA	0.104721	0.860045	NA	NA
rs12894609	rs12894609	14	95767380	DICER1	-0.309214	0.881328	NA	NA	NA	NA
rs12895360	rs12895360	14	95038922	DICER1	NA	NA	0.128433	0.689872	NA	NA
rs13078	rs13078	14	95556747	DICER1	NA	NA	-0.13413	0.853813	NA	NA
rs145845140	rs145845140	14	95456812	DICER1	0.201371	0.874418	NA	NA	NA	NA
rs17129514	rs17129514	14	94658492	DICER1	-0.272272	0.667882	NA	NA	NA	NA
rs1743519	rs1743519	14	96151754	DICER1	NA	NA	-0.136297	0.877867	NA	NA
rs1748952	rs1748952	14	96151684	DICER1	NA	NA	-0.113556	0.752634	NA	NA
rs17827567	rs17827567	14	95315012	DICER1	NA	NA	-0.157212	0.786643	NA	NA
rs1955656	rs1955656	14	95045375	DICER1	NA	NA	0.181321	0.349842	NA	NA
rs1956452	rs1956452	14	94620395	DICER1	0.178226	0.752223	NA	NA	NA	NA
rs1956706	rs1956706	14	94971454	DICER1	NA	NA	-0.186358	0.779218	NA	NA
rs1984239	rs1984239	14	95341056	DICER1	NA	NA	0.131416	0.682783	NA	NA
rs2010649	rs2010649	14	95803335	DICER1	NA	NA	-0.0975981	0.875616	NA	NA
rs2069962	rs2069962	14	95052559	DICER1	NA	NA	-0.134931	0.682783	NA	NA
rs2232700	rs2232700	14	94756450	DICER1	0.152354	0.882455	NA	NA	NA	NA
rs2369443	rs2369443	14	96411318	DICER1	NA	NA	-0.0961431	0.870537	NA	NA
rs34544216	rs34544216	14	95992666	DICER1	NA	NA	-0.13233	0.620366	NA	NA
rs373453758	rs373453758	14	94912896	DICER1	NA	NA	-0.201481	0.803567	NA	NA
rs3759541	rs3759541	14	96133776	DICER1	-0.217228	0.847959	NA	NA	NA	NA
rs3825577	rs3825577	14	96560092	DICER1	-0.181825	0.814589	NA	NA	NA	NA
rs4513027	rs4513027	14	95575414	DICER1	NA	NA	0.117235	0.880377	NA	NA
rs4900246	rs4900246	14	95223868	DICER1	NA	NA	-0.144131	0.839522	NA	NA
rs5510	rs5510	14	95033356	DICER1	NA	NA	-0.0883405	0.867397	NA	NA
rs57705361	rs57705361	14	94967641	DICER1	NA	NA	-0.247997	0.638958	NA	NA
rs58352951	rs58352951	14	94588271	DICER1	0.357701	0.587716	NA	NA	NA	NA
rs58883854	rs58883854	14	95393401	DICER1	0.169711	0.862249	NA	NA	NA	NA
rs59277341	rs59277341	14	96363683	DICER1	NA	NA	-0.111262	0.87698	NA	NA
rs59306338	rs59306338	14	96548795	DICER1	0.313666	0.779901	NA	NA	NA	NA
rs60693274	rs60693274	14	95298998	DICER1	NA	NA	-0.111897	0.85982	NA	NA
rs60947266	rs60947266	14	94854873	DICER1	-0.132545	0.861868	NA	NA	NA	NA
rs61016639	rs61016639	14	95171339	DICER1	NA	NA	-0.107567	0.830933	NA	NA
rs7148434	rs7148434	14	95477759	DICER1	NA	NA	0.18607	0.67876	NA	NA
rs7152296	rs7152296	14	94960384	DICER1	-0.169814	0.880385	NA	NA	NA	NA
rs7153333	rs7153333	14	96340918	DICER1	NA	NA	-0.0933638	0.84902	NA	NA
rs7153853	rs7153853	14	96261774	DICER1	-0.155616	0.86892	NA	NA	NA	NA
rs7154218	rs7154218	14	95369021	DICER1	NA	NA	-0.133103	0.823923	NA	NA
rs7158782	rs7158782	14	96169131	DICER1	NA	NA	-0.136718	0.821725	NA	NA
rs7161223	rs7161223	14	96127082	DICER1	0.211314	0.878216	NA	NA	NA	NA
rs7161648	rs7161648	14	94965464	DICER1	NA	NA	0.137944	0.809371	NA	NA
rs74072739	rs74072739	14	95063715	DICER1	NA	NA	0.15467	0.869237	NA	NA
rs74076248	rs74076248	14	95367504	DICER1	NA	NA	-0.131516	0.782937	NA	NA
rs76765687	rs76765687	14	95948005	DICER1	NA	NA	-0.132586	0.827017	NA	NA
rs77388469	rs77388469	14	95364762	DICER1	NA	NA	-0.117856	0.845203	NA	NA
rs77507047	rs77507047	14	95866704	DICER1	NA	NA	0.140723	0.856704	NA	NA
rs78212965	rs78212965	14	95370616	DICER1	-0.292077	0.806406	NA	NA	NA	NA
rs8007059	rs8007059	14	96592891	DICER1	NA	NA	0.109836	0.857994	NA	NA
rs8008466	rs8008466	14	94862149	DICER1	0.142398	0.87374	NA	NA	NA	NA
rs8011065	rs8011065	14	96003393	DICER1	NA	NA	-0.164845	0.737762	NA	NA
rs8012726	rs8012726	14	95273389	DICER1	0.185276	0.837102	0.135127	0.806065	NA	NA
rs8022397	rs8022397	14	95940594	DICER1	NA	NA	0.155595	0.791036	NA	NA
rs878554	rs878554	14	94606179	DICER1	0.164898	0.815777	NA	NA	NA	NA
rs9113	rs9113	14	95059076	DICER1	NA	NA	0.1296	0.676505	NA	NA
rs911678	rs911678	14	96137935	DICER1	NA	NA	0.129204	0.826319	NA	NA
rs941478	rs941478	14	94571518	DICER1	-0.231716	0.878462	NA	NA	NA	NA
rs941591	rs941591	14	94756750	DICER1	-0.138387	0.858256	NA	NA	NA	NA
rs942208	rs942208	14	96562633	DICER1	-0.31204	0.818281	NA	NA	NA	NA
JHU_14.55097672	rs76765701	14	55097673	DLGAP5	NA	NA	1.24862	0.813528	NA	NA
JHU_14.55201942	NA	14	55201943	DLGAP5	1.09348	0.762329	NA	NA	NA	NA
JHU_14.55270187	rs78420707	14	55270188	DLGAP5	-0.898266	0.858256	NA	NA	NA	NA
JHU_14.55304968	NA	14	55304969	DLGAP5	NA	NA	-0.619284	0.87993	NA	NA
JHU_14.55355784	rs76369933	14	55355785	DLGAP5	NA	NA	1.18005	0.780044	NA	NA
JHU_14.55599913	rs367712408	14	55599914	DLGAP5	0.723118	0.861823	NA	NA	NA	NA
JHU_14.56147087	NA	14	56147088	DLGAP5	-1.15356	0.773982	NA	NA	NA	NA
JHU_14.56346640	rs8012251	14	56346641	DLGAP5	NA	NA	-0.678039	0.863982	NA	NA
JHU_14.56426685	rs57869082	14	56426686	DLGAP5	NA	NA	-0.700988	0.696109	NA	NA
JHU_14.56438103	rs1679786	14	56438104	DLGAP5	-0.546181	0.855437	NA	NA	NA	NA
JHU_14.56471373	rs10151142	14	56471374	DLGAP5	-0.551863	0.812963	NA	NA	NA	NA
JHU_14.56489430	rs17090848	14	56489431	DLGAP5	0.899118	0.871875	NA	NA	NA	NA
rs10138893	rs10138893	14	56046561	DLGAP5	0.568556	0.850086	NA	NA	NA	NA
rs10140164	rs10140164	14	55406123	DLGAP5	NA	NA	-0.747185	0.771442	NA	NA
rs10144632	rs10144632	14	55242336	DLGAP5	-0.64816	0.773261	NA	NA	NA	NA
rs1045002	rs1045002	14	55818517	DLGAP5	0.534532	0.849675	NA	NA	NA	NA
rs11158018	rs11158018	14	55076477	DLGAP5	NA	NA	-0.713833	0.685654	NA	NA
rs113939189	rs113939189	14	55010842	DLGAP5	-0.72609	0.839089	NA	NA	NA	NA
rs11849961	rs11849961	14	55501078	DLGAP5	NA	NA	-1.11641	0.832011	NA	NA
rs1188135	rs1188135	14	56437386	DLGAP5	-0.573831	0.805577	NA	NA	NA	NA
rs1188184	rs1188184	14	56442412	DLGAP5	1.00776	0.872588	NA	NA	NA	NA
rs1202668	rs1202668	14	55048710	DLGAP5	NA	NA	-0.551565	0.818414	NA	NA
rs1211170	rs1211170	14	55055645	DLGAP5	NA	NA	-0.60807	0.871912	NA	NA
rs12587803	rs12587803	14	56183127	DLGAP5	-0.652769	0.810263	NA	NA	NA	NA
rs12886075	rs12886075	14	55191220	DLGAP5	NA	NA	0.662539	0.873424	NA	NA
rs12893526	rs12893526	14	56509378	DLGAP5	NA	NA	-0.506321	0.875424	NA	NA
rs12896789	rs12896789	14	56471599	DLGAP5	1.09186	0.55323	NA	NA	NA	NA
rs1679806	rs1679806	14	56492554	DLGAP5	NA	NA	1.16917	0.449255	NA	NA
rs17127758	rs17127758	14	55153815	DLGAP5	NA	NA	-0.805421	0.786263	NA	NA
rs17127863	rs17127863	14	55209837	DLGAP5	-0.55703	0.858127	NA	NA	NA	NA
rs17127971	rs17127971	14	55273730	DLGAP5	-0.733356	0.879105	NA	NA	NA	NA
rs17672364	rs17672364	14	55705904	DLGAP5	NA	NA	0.781947	0.843922	NA	NA
rs17832491	rs17832491	14	56341221	DLGAP5	NA	NA	-1.25231	0.766271	NA	NA
rs1950208	rs1950208	14	54761459	DLGAP5	NA	NA	-0.828986	0.760321	NA	NA
rs1951951	rs1951951	14	55096118	DLGAP5	NA	NA	-0.565221	0.810995	NA	NA
rs1959088	rs1959088	14	56197878	DLGAP5	-0.637134	0.762209	NA	NA	NA	NA
rs1998671	rs1998671	14	55092303	DLGAP5	-0.607198	0.86939	NA	NA	NA	NA
rs2057370	rs2057370	14	55140200	DLGAP5	NA	NA	-0.657114	0.875489	NA	NA
rs2183627	rs2183627	14	56394294	DLGAP5	NA	NA	-0.508528	0.874341	NA	NA
rs2183628	rs2183628	14	56390908	DLGAP5	NA	NA	-0.680489	0.78401	NA	NA
rs2184559	rs2184559	14	56192541	DLGAP5	-0.652769	0.810263	NA	NA	NA	NA
rs2274271	rs2274271	14	55655692	DLGAP5	0.560079	0.838441	NA	NA	NA	NA
rs241529	rs241529	14	56511463	DLGAP5	NA	NA	-0.554639	0.831053	NA	NA
rs28499042	rs28499042	14	55196078	DLGAP5	NA	NA	1.24577	0.744924	NA	NA
rs28520487	rs28520487	14	56261395	DLGAP5	0.614483	0.877855	NA	NA	NA	NA
rs28695457	rs28695457	14	55246812	DLGAP5	-0.575687	0.82377	NA	NA	NA	NA
rs3742569	rs3742569	14	55818706	DLGAP5	NA	NA	-0.502104	0.875063	NA	NA
rs3783635	rs3783635	14	54894792	DLGAP5	0.868745	0.849636	NA	NA	NA	NA
rs387419	rs387419	14	56534079	DLGAP5	NA	NA	0.672231	0.855873	NA	NA
rs4901494	rs4901494	14	54668513	DLGAP5	NA	NA	0.666158	0.7145	NA	NA
rs4901525	rs4901525	14	55083102	DLGAP5	NA	NA	0.539082	0.859475	NA	NA
rs4901602	rs4901602	14	56271006	DLGAP5	NA	NA	0.67246	0.770932	NA	NA
rs4901619	rs4901619	14	56367814	DLGAP5	NA	NA	-0.708569	0.783576	NA	NA
rs4901623	rs4901623	14	56398082	DLGAP5	NA	NA	-0.558192	0.823485	NA	NA
rs57295720	rs57295720	14	55878366	DLGAP5	-0.633265	0.828006	NA	NA	NA	NA
rs6572942	rs6572942	14	54674391	DLGAP5	NA	NA	0.491911	0.880377	NA	NA
rs7147147	rs7147147	14	55407944	DLGAP5	NA	NA	0.910926	0.805517	NA	NA
rs7147286	rs7147286	14	55358665	DLGAP5	NA	NA	-0.749606	0.739573	NA	NA
rs7155636	rs7155636	14	55067637	DLGAP5	0.575889	0.872863	NA	NA	NA	NA
rs7160411	rs7160411	14	55679032	DLGAP5	NA	NA	0.477637	0.868452	NA	NA
rs73289570	rs73289570	14	56202269	DLGAP5	0.619835	0.663786	NA	NA	NA	NA
rs74051560	rs74051560	14	56423470	DLGAP5	NA	NA	-0.657574	0.778283	NA	NA
rs74051939	rs74051939	14	56480052	DLGAP5	0.630368	0.807792	NA	NA	NA	NA
rs74725400	rs74725400	14	56530890	DLGAP5	NA	NA	1.1744	0.368266	NA	NA
rs75332358	rs75332358	14	56427159	DLGAP5	NA	NA	-0.951315	0.877642	NA	NA
rs77453454	rs77453454	14	56514954	DLGAP5	NA	NA	1.00731	0.595977	NA	NA
rs78609084	rs78609084	14	56381945	DLGAP5	NA	NA	-1.02287	0.793253	NA	NA
rs8007614	rs8007614	14	55586575	DLGAP5	NA	NA	0.617295	0.743007	NA	NA
rs8018800	rs8018800	14	55453306	DLGAP5	NA	NA	-0.691873	0.81578	NA	NA
rs8021103	rs8021103	14	56177363	DLGAP5	-0.670071	0.748224	NA	NA	NA	NA
rs811145	rs811145	14	54632640	DLGAP5	NA	NA	-1.00596	0.781601	NA	NA
rs945268	rs945268	14	56207914	DLGAP5	NA	NA	-0.588571	0.858971	NA	NA
JHU_14.74664709	rs17098217	14	74664710	DLST	NA	NA	0.0669617	0.848173	NA	NA
JHU_14.74747057	rs11236296	14	74747058	DLST	0.103087	0.826233	NA	NA	NA	NA
JHU_14.74857368	rs10146148	14	74857369	DLST	NA	NA	0.0911315	0.844153	NA	NA
JHU_14.74960138	rs367609083	14	74960139	DLST	0.276434	0.113446	NA	NA	NA	NA
JHU_14.75008863	rs10873270	14	75008864	DLST	-0.122238	0.36613	NA	NA	NA	NA
JHU_14.75414687	rs61759384	14	75414688	DLST	-0.137003	0.783838	NA	NA	NA	NA
JHU_14.75889237	rs11846508	14	75889238	DLST	NA	NA	0.105219	0.880114	NA	NA
kgp11713513	rs12888810	14	74735969	DLST	-0.061253	0.863798	NA	NA	NA	NA
rs10130091	rs10130091	14	74734625	DLST	0.0749796	0.815698	0.0504984	0.877162	NA	NA
rs10136839	rs10136839	14	75365387	DLST	NA	NA	0.0501576	0.864568	NA	NA
rs114958027	rs114958027	14	74711506	DLST	0.128968	0.817656	NA	NA	NA	NA
rs117626638	NA	14	74869549	DLST	-0.153769	0.732624	NA	NA	NA	NA
rs11845976	rs11845976	14	74757019	DLST	NA	NA	0.0595438	0.872018	NA	NA
rs12588074	rs12588074	14	74728201	DLST	-0.0590582	0.872936	NA	NA	NA	NA
rs16661	rs16661	14	75128316	DLST	-0.133455	0.839557	NA	NA	NA	NA
rs17098943	rs17098943	14	74732209	DLST	-0.0644123	0.844561	NA	NA	NA	NA
rs17099058	rs17099058	14	74738589	DLST	-0.0619463	0.857827	NA	NA	NA	NA
rs17103130	rs17103130	14	75774346	DLST	NA	NA	0.094322	0.790872	NA	NA
rs1982216	rs1982216	14	75015684	DLST	-0.166501	0.463921	NA	NA	NA	NA
rs1992302	rs1992302	14	75013174	DLST	0.063477	0.877297	NA	NA	NA	NA
rs2043948	rs2043948	14	75073048	DLST	-0.0675816	0.877438	NA	NA	NA	NA
rs2165199	rs2165199	14	75010959	DLST	-0.166501	0.463921	NA	NA	NA	NA
rs28737379	rs28737379	14	74830485	DLST	NA	NA	-0.0502292	0.852888	NA	NA
rs34992370	rs34992370	14	74763064	DLST	NA	NA	0.0595438	0.872018	NA	NA
rs3784009	rs3784009	14	75990459	DLST	0.0988991	0.871841	NA	NA	NA	NA
rs57773157	rs57773157	14	74754936	DLST	NA	NA	0.0595438	0.872018	NA	NA
rs61744947	rs61744947	14	74764675	DLST	NA	NA	0.0595438	0.872018	NA	NA
rs7141435	rs7141435	14	74683363	DLST	NA	NA	-0.0821393	0.805694	NA	NA
rs7153399	rs7153399	14	76086859	DLST	-0.0900466	0.717726	NA	NA	NA	NA
rs7157403	rs7157403	14	75689336	DLST	NA	NA	-0.0682875	0.866703	NA	NA
rs72723755	NA	14	74356503	DLST	-0.0943863	0.849133	NA	NA	NA	NA
rs73307509	rs73307509	14	76120495	DLST	NA	NA	-0.058555	0.855526	NA	NA
rs741847	rs741847	14	75722496	DLST	-0.0867926	0.837726	NA	NA	NA	NA
rs74317589	rs74317589	14	75731114	DLST	0.115346	0.838901	NA	NA	NA	NA
rs74790528	rs74790528	14	75863217	DLST	-0.129457	0.847398	NA	NA	NA	NA
rs77444060	rs77444060	14	76095703	DLST	-0.132022	0.831795	NA	NA	NA	NA
rs8009761	rs8009761	14	74888554	DLST	NA	NA	-0.0614435	0.824921	NA	NA
rs8013918	rs8013918	14	75709566	DLST	-0.0712014	0.877365	NA	NA	NA	NA
rs8014124	rs8014124	14	74875486	DLST	-0.0698135	0.850941	NA	NA	NA	NA
rs8017691	rs8017691	14	75092905	DLST	0.0869733	0.841256	NA	NA	NA	NA
JHU_14.49103510	rs151066161	14	49103511	DNAAF2	NA	NA	-0.341383	0.770412	NA	NA
JHU_14.49129860	NA	14	49129861	DNAAF2	-0.258784	0.83477	NA	NA	NA	NA
JHU_14.49237084	rs113746564	14	49237085	DNAAF2	-0.360815	0.88125	NA	NA	NA	NA
JHU_14.49304930	rs4381499	14	49304931	DNAAF2	NA	NA	-0.292962	0.767333	NA	NA
JHU_14.49362437	rs4356392	14	49362438	DNAAF2	NA	NA	0.210149	0.572282	NA	NA
JHU_14.49370911	rs143866776	14	49370912	DNAAF2	-0.203758	0.864617	NA	NA	NA	NA
JHU_14.49489768	rs12586990	14	49489769	DNAAF2	NA	NA	0.227315	0.618676	NA	NA
JHU_14.49580406	rs74458308	14	49580407	DNAAF2	NA	NA	-0.350404	0.834627	NA	NA
JHU_14.49582942	rs73273022	14	49582943	DNAAF2	-0.402801	0.878468	-0.273905	0.863585	NA	NA
JHU_14.49760248	rs7144787	14	49760249	DNAAF2	-0.278923	0.634552	NA	NA	NA	NA
JHU_14.50117787	rs71420148	14	50117788	DNAAF2	NA	NA	-0.191123	0.59926	NA	NA
JHU_14.50272949	rs10132202	14	50272950	DNAAF2	-0.298925	0.816376	NA	NA	NA	NA
JHU_14.50411511	NA	14	50411512	DNAAF2	NA	NA	-0.197708	0.656037	NA	NA
JHU_14.50776005	rs112733256	14	50776006	DNAAF2	NA	NA	-0.207762	0.872842	NA	NA
JHU_14.50897129	NA	14	50897130	DNAAF2	0.431649	0.728953	NA	NA	NA	NA
JHU_14.50899294	NA	14	50899295	DNAAF2	0.26278	0.87249	NA	NA	NA	NA
P1_M_061510_14_169_M	rs117157383	14	49958589	DNAAF2	NA	NA	0.152484	0.879376	NA	NA
exm1100049	rs3100906	14	50298962	DNAAF2	-0.314038	0.774057	NA	NA	NA	NA
rs10141099	rs10141099	14	49960957	DNAAF2	NA	NA	-0.13282	0.874658	NA	NA
rs10162596	rs10162596	14	50394591	DNAAF2	NA	NA	0.164598	0.810752	NA	NA
rs10438111	rs10438111	14	49523084	DNAAF2	NA	NA	-0.158257	0.775156	NA	NA
rs11157691	rs11157691	14	50000879	DNAAF2	NA	NA	0.169313	0.870912	NA	NA
rs11157743	rs11157743	14	50861993	DNAAF2	NA	NA	-0.16347	0.832527	NA	NA
rs12323543	rs12323543	14	49957332	DNAAF2	-0.313311	0.738038	NA	NA	NA	NA
rs12587684	rs12587684	14	49364003	DNAAF2	-0.246038	0.843894	NA	NA	NA	NA
rs12589496	rs12589496	14	49808437	DNAAF2	-0.26678	0.864165	NA	NA	NA	NA
rs12879285	rs12879285	14	49575029	DNAAF2	NA	NA	-0.213101	0.783622	NA	NA
rs12885420	rs12885420	14	49984289	DNAAF2	NA	NA	-0.163039	0.831846	NA	NA
rs12894832	rs12894832	14	50855257	DNAAF2	NA	NA	0.172257	0.774893	NA	NA
rs1565839	rs1565839	14	51084025	DNAAF2	NA	NA	0.16569	0.86399	NA	NA
rs17121120	rs17121120	14	49749006	DNAAF2	NA	NA	-0.139502	0.857457	NA	NA
rs17122693	rs17122693	14	51084235	DNAAF2	0.215276	0.872373	NA	NA	NA	NA
rs1950605	rs1950605	14	49557446	DNAAF2	NA	NA	0.161096	0.709864	NA	NA
rs1956093	rs1956093	14	49513032	DNAAF2	NA	NA	0.195363	0.611232	NA	NA
rs1956101	rs1956101	14	49489389	DNAAF2	NA	NA	0.227315	0.618676	NA	NA
rs2000013	rs2000013	14	49442395	DNAAF2	NA	NA	-0.260343	0.6696	NA	NA
rs2183614	rs2183614	14	49829709	DNAAF2	NA	NA	0.148798	0.875141	NA	NA
rs2352901	rs2352901	14	49371883	DNAAF2	NA	NA	-0.170735	0.867542	NA	NA
rs2352904	rs2352904	14	49372801	DNAAF2	-0.203758	0.864617	NA	NA	NA	NA
rs2585395	rs2585395	14	49181682	DNAAF2	-0.319483	0.841131	NA	NA	NA	NA
rs2790581	rs2790581	14	49732227	DNAAF2	-0.204193	0.879566	NA	NA	NA	NA
rs2790599	rs2790599	14	49696997	DNAAF2	-0.303564	0.791687	NA	NA	NA	NA
rs2790613	rs2790613	14	49742926	DNAAF2	-0.308271	0.739241	NA	NA	NA	NA
rs2816722	rs2816722	14	49249877	DNAAF2	NA	NA	-0.204602	0.751747	NA	NA
rs2816806	rs2816806	14	49749252	DNAAF2	NA	NA	0.152166	0.818578	NA	NA
rs28625119	rs28625119	14	50410284	DNAAF2	NA	NA	-0.275284	0.0430505	NA	NA
rs3218791	rs3218791	14	50131846	DNAAF2	NA	NA	-0.125433	0.865861	NA	NA
rs4900876	rs4900876	14	49423399	DNAAF2	NA	NA	-0.13917	0.868641	NA	NA
rs4900944	rs4900944	14	50114801	DNAAF2	NA	NA	-0.155332	0.862315	NA	NA
rs56018906	rs56018906	14	49621805	DNAAF2	-0.375198	0.881016	NA	NA	NA	NA
rs61433010	rs61433010	14	49458981	DNAAF2	-0.374453	0.861471	NA	NA	NA	NA
rs6572520	rs6572520	14	49300194	DNAAF2	NA	NA	-0.180752	0.833883	NA	NA
rs7145997	rs7145997	14	50404182	DNAAF2	NA	NA	-0.267211	0.0687427	NA	NA
rs7150811	rs7150811	14	49988190	DNAAF2	NA	NA	-0.167106	0.821431	NA	NA
rs7153032	rs7153032	14	50509214	DNAAF2	0.387808	0.713308	NA	NA	NA	NA
rs7155791	rs7155791	14	50418230	DNAAF2	NA	NA	0.203899	0.543178	NA	NA
rs7158872	rs7158872	14	49426842	DNAAF2	-0.300908	0.711001	0.155642	0.848378	NA	NA
rs7159113	rs7159113	14	50406826	DNAAF2	NA	NA	-0.228721	0.286149	NA	NA
rs74049372	rs74049372	14	49833128	DNAAF2	NA	NA	-0.203282	0.871513	NA	NA
rs7492685	rs7492685	14	49135061	DNAAF2	NA	NA	-0.2517	0.858493	NA	NA
rs7493522	rs7493522	14	49805181	DNAAF2	0.27325	0.730234	NA	NA	NA	NA
rs75100851	rs75100851	14	49536619	DNAAF2	NA	NA	-0.295025	0.87874	NA	NA
rs75484028	rs75484028	14	51025624	DNAAF2	NA	NA	-0.323516	0.866922	NA	NA
rs76803893	rs76803893	14	50013179	DNAAF2	-0.481018	0.861746	NA	NA	NA	NA
rs79993960	rs79993960	14	49268273	DNAAF2	-0.522712	0.813072	NA	NA	NA	NA
rs80036036	rs80036036	14	49474475	DNAAF2	0.463372	0.830122	NA	NA	NA	NA
rs8011479	rs8011479	14	49458819	DNAAF2	NA	NA	-0.234811	0.81014	NA	NA
rs8013465	rs8013465	14	49969152	DNAAF2	NA	NA	0.14341	0.839522	NA	NA
rs8020560	rs8020560	14	50253723	DNAAF2	-0.30246	0.822412	NA	NA	NA	NA
rs941605	rs941605	14	50410547	DNAAF2	NA	NA	0.267101	0.0763117	NA	NA
rs971217	rs971217	14	49622784	DNAAF2	-0.278122	0.768855	NA	NA	NA	NA
rs9788575	rs9788575	14	49358410	DNAAF2	NA	NA	0.226353	0.748159	NA	NA
JHU_14.73571773	rs116620609	14	73571774	DNAL1	NA	NA	-0.22254	0.856704	NA	NA
JHU_14.74037679	rs56384289	14	74037680	DNAL1	-0.238103	0.849951	NA	NA	NA	NA
JHU_14.74042316	rs14290	14	74042317	DNAL1	-0.33922	0.863607	NA	NA	NA	NA
exm1113281	rs758109	14	73958375	DNAL1	NA	NA	-0.309913	0.792078	NA	NA
rs10138386	rs10138386	14	74900886	DNAL1	0.212529	0.867973	NA	NA	NA	NA
rs1060570	rs1060570	14	73138189	DNAL1	NA	NA	-0.216632	0.708562	NA	NA
rs12435382	rs12435382	14	73260377	DNAL1	NA	NA	-0.239152	0.807334	NA	NA
rs12880386	NA	14	74053852	DNAL1	-0.469203	0.838834	NA	NA	NA	NA
rs17094161	rs17094161	14	74416836	DNAL1	0.483943	0.73187	NA	NA	NA	NA
rs2242614	rs2242614	14	73722277	DNAL1	0.239899	0.850659	NA	NA	NA	NA
rs2272585	rs2272585	14	73683641	DNAL1	NA	NA	-0.193037	0.845149	NA	NA
rs2293796	NA	14	73721162	DNAL1	-0.254513	0.825593	NA	NA	NA	NA
rs3937455	rs3937455	14	73273313	DNAL1	NA	NA	-0.187398	0.845448	NA	NA
rs4899530	rs4899530	14	75165825	DNAL1	NA	NA	-0.169656	0.866649	NA	NA
rs6574102	rs6574102	14	73329055	DNAL1	-0.314262	0.829712	NA	NA	NA	NA
rs699374	rs699374	14	74992800	DNAL1	NA	NA	0.163455	0.866935	NA	NA
rs7141435	rs7141435	14	74683363	DNAL1	0.301249	0.860691	NA	NA	NA	NA
rs7152489	rs7152489	14	73280535	DNAL1	NA	NA	0.193329	0.879076	NA	NA
rs75732625	rs75732625	14	73242095	DNAL1	NA	NA	-0.245718	0.850127	NA	NA
rs757572	rs757572	14	73132029	DNAL1	NA	NA	-0.200786	0.757145	NA	NA
rs76786824	rs76786824	14	74299253	DNAL1	0.261282	0.809212	NA	NA	NA	NA
rs78195773	rs78195773	14	73250749	DNAL1	0.310603	0.875446	NA	NA	NA	NA
rs79726335	rs79726335	14	74995018	DNAL1	0.467929	0.878427	-0.474098	0.784387	NA	NA
rs8010893	rs8010893	14	74802004	DNAL1	NA	NA	-0.231764	0.844027	NA	NA
rs8014577	rs8014577	14	73963383	DNAL1	NA	NA	-0.358408	0.86015	NA	NA
rs8018881	rs8018881	14	73244691	DNAL1	NA	NA	0.176471	0.874739	NA	NA
rs888415	rs888415	14	75109195	DNAL1	0.252527	0.874418	NA	NA	NA	NA
rs917069	rs917069	14	73115505	DNAL1	0.249003	0.840095	NA	NA	NA	NA
JHU_14.72357078	rs72734053	14	72357079	DPF3	-0.569262	0.850086	NA	NA	NA	NA
JHU_14.72493887	rs74060458	14	72493888	DPF3	NA	NA	-0.70477	0.873114	NA	NA
JHU_14.72710050	rs10142099	14	72710051	DPF3	NA	NA	0.480506	0.866758	NA	NA
JHU_14.72732393	rs758005	14	72732394	DPF3	NA	NA	0.472231	0.870127	NA	NA
JHU_14.72735845	rs2681715	14	72735846	DPF3	NA	NA	0.524535	0.839246	NA	NA
JHU_14.72735855	rs6574058	14	72735856	DPF3	NA	NA	0.524535	0.839246	NA	NA
JHU_14.72848347	rs79390573	14	72848348	DPF3	0.559534	0.879907	NA	NA	NA	NA
JHU_14.72848455	rs75647977	14	72848456	DPF3	NA	NA	1.48635	0.306621	NA	NA
JHU_14.72923819	rs192522214	14	72923820	DPF3	NA	NA	0.79482	0.868006	NA	NA
JHU_14.72963172	rs74063431	14	72963173	DPF3	NA	NA	-0.88064	0.856818	NA	NA
JHU_14.73220717	rs74062391	14	73220718	DPF3	0.791946	0.809461	NA	NA	NA	NA
JHU_14.74247646	rs67146208	14	74247647	DPF3	NA	NA	0.666338	0.723188	NA	NA
rs10133043	rs10133043	14	74230592	DPF3	0.548062	0.862653	NA	NA	NA	NA
rs10144553	rs10144553	14	73200847	DPF3	NA	NA	0.892685	0.853983	NA	NA
rs10147214	rs10147214	14	72872021	DPF3	NA	NA	-0.681756	0.817708	NA	NA
rs113333735	rs113333735	14	73222740	DPF3	-0.685747	0.874015	NA	NA	NA	NA
rs11624967	rs11624967	14	74227246	DPF3	0.714384	0.747058	0.528949	0.860508	NA	NA
rs11849254	rs11849254	14	72492771	DPF3	NA	NA	-0.70477	0.873114	NA	NA
rs12586412	rs12586412	14	72974839	DPF3	NA	NA	-0.627404	0.801621	NA	NA
rs12891084	rs12891084	14	74247410	DPF3	0.61288	0.810953	NA	NA	NA	NA
rs13379417	rs13379417	14	73244754	DPF3	1.69952	0.605842	NA	NA	NA	NA
rs1402064	rs1402064	14	72802959	DPF3	0.642177	0.74625	NA	NA	NA	NA
rs17122598	rs17122598	14	73404770	DPF3	1.05101	0.864319	NA	NA	NA	NA
rs17768877	rs17768877	14	72628421	DPF3	0.729514	0.861119	NA	NA	NA	NA
rs2238255	rs2238255	14	72616283	DPF3	0.642862	0.762209	NA	NA	NA	NA
rs2239223	rs115862193	14	72849509	DPF3	NA	NA	-0.762157	0.865524	NA	NA
rs2283416	rs2283416	14	72607322	DPF3	-0.737052	0.786394	NA	NA	NA	NA
rs2803968	rs2803968	14	73110483	DPF3	NA	NA	-0.610241	0.772349	NA	NA
rs36409	rs36409	14	72357200	DPF3	-0.536789	0.876936	NA	NA	NA	NA
rs3784052	rs3784052	14	72568560	DPF3	NA	NA	0.664579	0.855672	NA	NA
rs4903004	rs4903004	14	72722732	DPF3	NA	NA	0.480506	0.866758	NA	NA
rs59724673	rs59724673	14	73175278	DPF3	1.11829	0.821895	NA	NA	NA	NA
rs6574094	rs6574094	14	73198506	DPF3	-0.762639	0.801892	NA	NA	NA	NA
rs7144185	rs7144185	14	72740895	DPF3	NA	NA	0.611114	0.783588	NA	NA
rs7155359	rs7155359	14	73177722	DPF3	-0.589797	0.849675	NA	NA	NA	NA
rs731222	rs731222	14	74212117	DPF3	NA	NA	0.614187	0.777533	NA	NA
rs73302106	rs73302106	14	73198785	DPF3	0.812962	0.760098	NA	NA	NA	NA
rs74063459	rs74063459	14	72973343	DPF3	-0.982578	0.782484	NA	NA	NA	NA
rs76786824	rs76786824	14	74299253	DPF3	-0.549779	0.872588	NA	NA	NA	NA
rs8006139	rs8006139	14	74297983	DPF3	NA	NA	-0.753002	0.811004	NA	NA
rs917428	rs917428	14	72935767	DPF3	-0.572916	0.880677	NA	NA	NA	NA
rs9944137	rs9944137	14	72497601	DPF3	NA	NA	-0.634745	0.773318	NA	NA
JHU_14.31252185	rs138657682	14	31252186	DTD2	NA	NA	-0.400515	0.81403	NA	NA
JHU_14.31277820	rs75470868	14	31277821	DTD2	-1.33242	0.135204	NA	NA	NA	NA
JHU_14.31331039	rs372458943	14	31331040	DTD2	NA	NA	0.259552	0.470467	NA	NA
JHU_14.31341499	rs202199426	14	31341500	DTD2	0.409552	0.873478	0.239518	0.741049	NA	NA
JHU_14.31371414	rs199705258	14	31371415	DTD2	-0.536615	0.821047	NA	NA	NA	NA
JHU_14.31527724	rs71417942	14	31527725	DTD2	0.464122	0.852224	NA	NA	NA	NA
JHU_14.31826706	NA	14	31826707	DTD2	-0.706136	0.769787	NA	NA	NA	NA
JHU_14.32267507	rs74043627	14	32267508	DTD2	-0.709816	0.847579	NA	NA	NA	NA
JHU_14.32508183	NA	14	32508184	DTD2	-0.484735	0.866263	NA	NA	NA	NA
JHU_14.32564571	rs116462471	14	32564572	DTD2	-0.739984	0.776313	NA	NA	NA	NA
rs10147162	rs10147162	14	32839570	DTD2	NA	NA	0.221067	0.857994	NA	NA
rs10149197	rs10149197	14	32641377	DTD2	-0.572715	0.79662	NA	NA	NA	NA
rs10152018	rs10152018	14	32318349	DTD2	NA	NA	-0.243461	0.848227	NA	NA
rs10431648	rs10431648	14	31351785	DTD2	NA	NA	0.348222	0.774397	NA	NA
rs10483353	rs10483353	14	31552620	DTD2	0.554165	0.812486	NA	NA	NA	NA
rs114145910	rs114145910	14	32332508	DTD2	NA	NA	0.43276	0.844216	NA	NA
rs114352936	rs114352936	14	31973008	DTD2	-0.876674	0.748542	NA	NA	NA	NA
rs11624449	rs11624449	14	32439499	DTD2	-0.419576	0.869209	NA	NA	NA	NA
rs12436259	rs12436259	14	32510905	DTD2	-0.884096	0.691992	NA	NA	NA	NA
rs12590840	rs12590840	14	32478771	DTD2	-0.870797	0.806154	NA	NA	NA	NA
rs1278923	rs1278923	14	32413685	DTD2	0.433574	0.838119	NA	NA	NA	NA
rs1278954	rs1278954	14	32425150	DTD2	NA	NA	0.364183	0.798425	NA	NA
rs12878913	rs12878913	14	32390458	DTD2	0.435503	0.877883	NA	NA	NA	NA
rs12894896	rs12894896	14	31335310	DTD2	NA	NA	0.326451	0.817605	NA	NA
rs17091516	rs17091516	14	31775976	DTD2	NA	NA	0.427757	0.721279	NA	NA
rs179652	rs179652	14	31332299	DTD2	NA	NA	0.252545	0.558261	NA	NA
rs179658	rs179658	14	31329598	DTD2	0.532835	0.796083	0.223849	0.831846	NA	NA
rs179661	rs179661	14	31328871	DTD2	0.561266	0.825762	NA	NA	NA	NA
rs179667	rs179667	14	31326658	DTD2	NA	NA	0.225846	0.609805	NA	NA
rs179675	rs179675	14	31323868	DTD2	0.47688	0.839519	0.203198	0.863082	NA	NA
rs1951180	rs1951180	14	32872752	DTD2	-0.665867	0.740784	NA	NA	NA	NA
rs1957012	rs1957012	14	32893342	DTD2	-0.638262	0.771802	NA	NA	NA	NA
rs2239581	rs2239581	14	31347012	DTD2	NA	NA	-0.51447	0.377957	NA	NA
rs2378956	rs2378956	14	32509543	DTD2	-0.634535	0.766412	NA	NA	NA	NA
rs2518667	rs2518667	14	31265509	DTD2	0.514858	0.825049	NA	NA	NA	NA
rs28494034	rs28494034	14	32368598	DTD2	NA	NA	-0.325346	0.813411	NA	NA
rs28784986	rs28784986	14	32374723	DTD2	NA	NA	-0.39922	0.671752	NA	NA
rs4981818	rs4981818	14	31526395	DTD2	NA	NA	0.237953	0.851263	NA	NA
rs56798630	rs56798630	14	32014425	DTD2	-0.605872	0.765794	NA	NA	NA	NA
rs6571366	rs6571366	14	31359847	DTD2	-0.426049	0.87309	NA	NA	NA	NA
rs73259359	rs73259359	14	31856407	DTD2	-0.611038	0.791907	NA	NA	NA	NA
rs75790720	rs75790720	14	32341013	DTD2	NA	NA	-0.238596	0.871894	NA	NA
rs76431295	rs76431295	14	32238868	DTD2	0.433728	0.784227	NA	NA	NA	NA
rs77168185	rs77168185	14	31993720	DTD2	-0.938103	0.71747	NA	NA	NA	NA
rs77282131	rs77282131	14	30985538	DTD2	NA	NA	-0.295419	0.873465	NA	NA
rs8003362	rs8003362	14	32672527	DTD2	-0.421849	0.853475	NA	NA	NA	NA
rs8012469	rs8012469	14	32735272	DTD2	-0.772987	0.841246	NA	NA	NA	NA
rs874225	rs874225	14	32383598	DTD2	NA	NA	0.17153	0.85259	NA	NA
rs9322878	rs9322878	14	32341906	DTD2	NA	NA	-0.230072	0.746119	NA	NA
JHU_14.101535105	rs6575814	14	101535106	DYNC1H1	-0.101627	0.882413	NA	NA	NA	NA
JHU_14.101694916	rs372130382	14	101694917	DYNC1H1	NA	NA	0.0488487	0.875141	NA	NA
JHU_14.102218377	NA	14	102218378	DYNC1H1	NA	NA	-0.0877888	0.718754	NA	NA
JHU_14.102233866	rs113432105	14	102233867	DYNC1H1	0.100434	0.879127	NA	NA	NA	NA
JHU_14.102260660	NA	14	102260661	DYNC1H1	NA	NA	-0.0858659	0.779771	NA	NA
JHU_14.102950133	rs111824236	14	102950134	DYNC1H1	NA	NA	-0.0556028	0.862338	NA	NA
JHU_14.103103447	NA	14	103103448	DYNC1H1	NA	NA	-0.0822392	0.86349	NA	NA
JHU_14.103388998	rs144875106	14	103388999	DYNC1H1	0.0832065	0.863947	NA	NA	NA	NA
JHU_14.103465613	rs35256586	14	103465614	DYNC1H1	NA	NA	0.0789736	0.777271	NA	NA
rs1007904	rs1007904	14	101955905	DYNC1H1	NA	NA	0.0401403	0.850432	NA	NA
rs10132916	rs10132916	14	101514371	DYNC1H1	NA	NA	-0.0443645	0.857102	NA	NA
rs11624389	rs11624389	14	102398267	DYNC1H1	NA	NA	0.0403116	0.87919	NA	NA
rs11849528	rs11849528	14	103007155	DYNC1H1	0.107177	0.798494	NA	NA	NA	NA
rs12896504	rs12896504	14	101467948	DYNC1H1	0.140415	0.87215	NA	NA	NA	NA
rs13329052	rs13329052	14	103046326	DYNC1H1	0.108376	0.863371	NA	NA	NA	NA
rs1763212	rs1763212	14	101693911	DYNC1H1	NA	NA	0.0614747	0.348975	NA	NA
rs17776429	rs17776429	14	101703877	DYNC1H1	NA	NA	-0.051167	0.771199	NA	NA
rs191588415	rs191588415	14	102700139	DYNC1H1	NA	NA	-0.0769612	0.871678	NA	NA
rs1955614	NA	14	102090922	DYNC1H1	NA	NA	-0.0397196	0.86311	NA	NA
rs2720207	rs2720207	14	102349907	DYNC1H1	NA	NA	0.0365052	0.879376	NA	NA
rs3742414	rs3742414	14	101587066	DYNC1H1	NA	NA	-0.0385944	0.786502	NA	NA
rs4900525	rs4900525	14	102404741	DYNC1H1	NA	NA	0.0559193	0.805548	NA	NA
rs58041440	rs58041440	14	101637798	DYNC1H1	NA	NA	-0.0486856	0.878911	NA	NA
rs7142383	rs7142383	14	101881831	DYNC1H1	NA	NA	-0.0364392	0.861209	NA	NA
rs7142677	rs7142677	14	102744489	DYNC1H1	NA	NA	-0.0368944	0.879154	NA	NA
rs7143468	rs7143468	14	103237778	DYNC1H1	NA	NA	0.0582705	0.771666	NA	NA
rs75812127	NA	14	101534543	DYNC1H1	-0.171213	0.620543	NA	NA	NA	NA
rs77826590	rs77826590	14	102573544	DYNC1H1	0.105811	0.815059	NA	NA	NA	NA
rs79663141	rs79663141	14	102344785	DYNC1H1	NA	NA	-0.106275	0.708955	NA	NA
rs8004825	rs8004825	14	101499504	DYNC1H1	NA	NA	-0.0909031	0.836623	NA	NA
rs915363	rs915363	14	101600931	DYNC1H1	-0.0783564	0.873986	-0.0480133	0.743724	NA	NA
JHU_14.34447572	NA	14	34447573	EAPP	-0.133519	0.801231	NA	NA	NA	NA
JHU_14.34465919	rs35842408	14	34465920	EAPP	-0.0845911	0.874217	NA	NA	NA	NA
JHU_14.34530591	rs74043007	14	34530592	EAPP	NA	NA	0.207367	0.427691	NA	NA
JHU_14.34699638	NA	14	34699639	EAPP	NA	NA	0.133882	0.724238	NA	NA
JHU_14.35032777	NA	14	35032778	EAPP	NA	NA	0.0896577	0.839716	NA	NA
JHU_14.35053971	rs60403357	14	35053972	EAPP	0.151358	0.838103	NA	NA	NA	NA
JHU_14.35077760	rs114062979	14	35077761	EAPP	0.142634	0.861295	NA	NA	NA	NA
JHU_14.35843209	NA	14	35843210	EAPP	NA	NA	0.101892	0.877569	NA	NA
JHU_14.35852473	rs12883343	14	35852474	EAPP	0.0996383	0.86939	NA	NA	NA	NA
JHU_14.35988106	rs113053900	14	35988107	EAPP	NA	NA	0.271017	0.603345	NA	NA
kgp1645980	rs1346904	14	34556888	EAPP	0.117954	0.85984	NA	NA	NA	NA
rs1012919	rs1012919	14	35884639	EAPP	-0.152371	0.776913	NA	NA	NA	NA
rs10130504	rs10130504	14	35061728	EAPP	NA	NA	0.0967624	0.784511	NA	NA
rs10132688	rs10132688	14	35185148	EAPP	-0.0989093	0.833053	NA	NA	NA	NA
rs10137683	rs10137683	14	34308644	EAPP	NA	NA	0.129108	0.822955	NA	NA
rs10141140	rs10141140	14	34450432	EAPP	-0.15336	0.879415	NA	NA	NA	NA
rs10141764	rs10141764	14	34165306	EAPP	NA	NA	0.136326	0.59688	NA	NA
rs10142668	rs10142668	14	34278187	EAPP	-0.116224	0.874322	-0.119885	0.821484	NA	NA
rs10145577	rs10145577	14	34145856	EAPP	NA	NA	0.0943076	0.868675	NA	NA
rs11156832	rs11156832	14	34774551	EAPP	0.125343	0.826233	NA	NA	NA	NA
rs11627959	rs11627959	14	35160471	EAPP	-0.0955794	0.86164	NA	NA	NA	NA
rs11628430	NA	14	34523131	EAPP	-0.167364	0.862653	NA	NA	NA	NA
rs11848609	rs11848609	14	34475497	EAPP	-0.194024	0.51382	NA	NA	NA	NA
rs11852161	rs11852161	14	35858508	EAPP	NA	NA	0.108958	0.844558	NA	NA
rs12434601	rs12434601	14	35381621	EAPP	NA	NA	-0.0868849	0.852198	NA	NA
rs1244347	rs1244347	14	34673138	EAPP	NA	NA	-0.100853	0.872832	NA	NA
rs12881676	rs12881676	14	34591942	EAPP	-0.194252	0.457341	NA	NA	NA	NA
rs12884468	rs12884468	14	35852486	EAPP	0.0996383	0.86939	NA	NA	NA	NA
rs1384376	rs1384376	14	34461473	EAPP	-0.097752	0.836237	NA	NA	NA	NA
rs1482541	rs1482541	14	34470452	EAPP	0.100305	0.834407	NA	NA	NA	NA
rs17101865	rs17101865	14	34235697	EAPP	NA	NA	-0.0800683	0.85668	NA	NA
rs17102132	rs17102132	14	34506557	EAPP	NA	NA	-0.127091	0.863926	NA	NA
rs1712349	rs1712349	14	35400075	EAPP	NA	NA	-0.0929165	0.820558	NA	NA
rs1741177	rs1741177	14	35383219	EAPP	NA	NA	-0.0953972	0.802977	NA	NA
rs17523639	rs17523639	14	34967465	EAPP	NA	NA	0.176511	0.87387	NA	NA
rs17856037	rs17856037	14	34985658	EAPP	NA	NA	0.101783	0.772745	NA	NA
rs1958060	rs1958060	14	34275677	EAPP	NA	NA	0.251767	0.752539	NA	NA
rs1958544	rs1958544	14	34054943	EAPP	NA	NA	0.0877232	0.857705	NA	NA
rs1998853	rs1998853	14	34277687	EAPP	NA	NA	0.124531	0.831846	NA	NA
rs2183274	rs2183274	14	34063004	EAPP	0.242896	0.820885	NA	NA	NA	NA
rs2233416	rs2233416	14	35872765	EAPP	-0.0934982	0.867164	NA	NA	NA	NA
rs28481520	rs28481520	14	34382185	EAPP	0.109773	0.876689	NA	NA	NA	NA
rs3138045	rs3138045	14	35877721	EAPP	0.115131	0.863718	NA	NA	NA	NA
rs34268271	rs34268271	14	34468260	EAPP	NA	NA	0.196877	0.839443	NA	NA
rs34771877	rs34771877	14	34195814	EAPP	NA	NA	-0.131618	0.852292	NA	NA
rs4483769	rs4483769	14	34160070	EAPP	0.157693	0.879672	NA	NA	NA	NA
rs55721115	rs55721115	14	34746498	EAPP	-0.120062	0.870856	NA	NA	NA	NA
rs6571680	rs6571680	14	35188144	EAPP	0.0955352	0.855127	NA	NA	NA	NA
rs6571692	rs6571692	14	35477499	EAPP	NA	NA	-0.0864618	0.873465	NA	NA
rs66969162	rs66969162	14	34106074	EAPP	0.218546	0.790982	NA	NA	NA	NA
rs67458622	rs67458622	14	34204634	EAPP	0.0973839	0.871868	NA	NA	NA	NA
rs712289	rs712289	14	34542277	EAPP	0.135209	0.617887	NA	NA	NA	NA
rs712295	rs712295	14	34540284	EAPP	0.123977	0.835556	NA	NA	NA	NA
rs712314	rs712314	14	35408548	EAPP	NA	NA	-0.0908477	0.793258	NA	NA
rs7151149	rs7151149	14	34969433	EAPP	0.112227	0.877205	NA	NA	NA	NA
rs7151774	rs7151774	14	35075022	EAPP	NA	NA	-0.119417	0.737292	NA	NA
rs734205	rs734205	14	34615963	EAPP	NA	NA	0.0987343	0.873526	NA	NA
rs74046050	rs74046050	14	34847152	EAPP	0.101865	0.87296	NA	NA	NA	NA
rs76457959	rs76457959	14	35189914	EAPP	0.0989394	0.838041	NA	NA	NA	NA
rs77813456	rs77813456	14	35192366	EAPP	-0.0998128	0.86829	NA	NA	NA	NA
rs799685	rs799685	14	35360223	EAPP	NA	NA	-0.117474	0.744924	NA	NA
rs8003133	rs8003133	14	34450029	EAPP	0.098055	0.791213	NA	NA	NA	NA
rs8008601	rs8008601	14	35887431	EAPP	0.0830621	0.88209	NA	NA	NA	NA
rs8016069	rs8016069	14	34744710	EAPP	-0.12708	0.839715	NA	NA	NA	NA
rs944086	rs944086	14	34177627	EAPP	NA	NA	0.120699	0.834251	NA	NA
rs993163	rs993163	14	34558804	EAPP	0.124958	0.85411	NA	NA	NA	NA
JHU_14.89581632	rs10220651	14	89581633	EFCAB11	-0.431127	0.788553	NA	NA	NA	NA
JHU_14.89679366	rs57765404	14	89679367	EFCAB11	NA	NA	0.438016	0.798425	NA	NA
JHU_14.89776363	rs141327357	14	89776364	EFCAB11	-0.98913	0.548964	NA	NA	NA	NA
JHU_14.89990759	rs7148716	14	89990760	EFCAB11	-0.321765	0.871868	NA	NA	NA	NA
JHU_14.89995174	rs719533	14	89995175	EFCAB11	0.598931	0.836663	NA	NA	NA	NA
JHU_14.90391995	rs111380883	14	90391996	EFCAB11	NA	NA	-0.34383	0.817513	NA	NA
JHU_14.90522845	rs77735737	14	90522846	EFCAB11	-0.501543	0.837498	NA	NA	NA	NA
JHU_14.90530560	rs73330214	14	90530561	EFCAB11	0.365044	0.785587	NA	NA	NA	NA
JHU_14.90591970	NA	14	90591971	EFCAB11	NA	NA	-0.255999	0.879154	NA	NA
JHU_14.90610316	rs61237085	14	90610317	EFCAB11	0.551808	0.840855	NA	NA	NA	NA
JHU_14.91004065	rs376946953	14	91004066	EFCAB11	NA	NA	0.233316	0.846053	NA	NA
rs10484019	rs10484019	14	90204548	EFCAB11	NA	NA	0.477824	0.847218	NA	NA
rs115236841	rs115236841	14	89387406	EFCAB11	NA	NA	-0.413071	0.865571	NA	NA
rs11625056	rs11625056	14	90629947	EFCAB11	NA	NA	-0.29708	0.844558	NA	NA
rs12434781	rs12434781	14	90047937	EFCAB11	NA	NA	0.242998	0.871418	NA	NA
rs1286305	rs1286305	14	91281064	EFCAB11	NA	NA	-0.306519	0.781451	NA	NA
rs1286496	rs1286496	14	91027608	EFCAB11	NA	NA	0.211215	0.878393	NA	NA
rs12889595	rs12889595	14	89769623	EFCAB11	NA	NA	-0.355734	0.85201	NA	NA
rs1294488	rs1294488	14	90948987	EFCAB11	-0.342783	0.881328	NA	NA	NA	NA
rs17124948	rs17124948	14	89362069	EFCAB11	NA	NA	0.30755	0.876495	NA	NA
rs17125189	rs17125189	14	89506823	EFCAB11	-0.605264	0.851018	NA	NA	NA	NA
rs17125514	rs17125514	14	89665763	EFCAB11	-0.278311	0.856854	NA	NA	NA	NA
rs17126387	rs17126387	14	90301314	EFCAB11	NA	NA	-0.380079	0.858192	NA	NA
rs1890392	rs1890392	14	89723020	EFCAB11	-0.372493	0.862018	NA	NA	NA	NA
rs243172	rs243172	14	90012563	EFCAB11	NA	NA	0.2257	0.880139	NA	NA
rs28464566	rs28464566	14	90657026	EFCAB11	-0.804614	0.778517	NA	NA	NA	NA
rs371289969	rs371289969	14	91275610	EFCAB11	-0.290025	0.859953	-0.210507	0.873214	NA	NA
rs4243686	rs4243686	14	89472770	EFCAB11	NA	NA	-0.272693	0.748515	NA	NA
rs447347	rs447347	14	89992265	EFCAB11	-0.323563	0.868143	NA	NA	NA	NA
rs4904509	rs4904509	14	89591394	EFCAB11	NA	NA	0.3779	0.856043	NA	NA
rs4904643	rs4904643	14	90659068	EFCAB11	NA	NA	0.293849	0.867867	NA	NA
rs57294188	rs57294188	14	90947784	EFCAB11	NA	NA	-0.327169	0.856515	NA	NA
rs58856581	rs58856581	14	91312786	EFCAB11	-0.650291	0.179085	NA	NA	NA	NA
rs66470029	rs66470029	14	89463057	EFCAB11	-0.359925	0.802133	NA	NA	NA	NA
rs7151508	rs7151508	14	89505083	EFCAB11	-0.428722	0.81868	NA	NA	NA	NA
rs72691747	rs72691747	14	91107152	EFCAB11	NA	NA	0.433201	0.826242	NA	NA
rs732913	rs732913	14	90148211	EFCAB11	-0.492564	0.690725	NA	NA	NA	NA
rs73324666	rs73324666	14	91386351	EFCAB11	-0.492612	0.779655	NA	NA	NA	NA
rs7359149	rs7359149	14	90031144	EFCAB11	NA	NA	-0.366483	0.86349	NA	NA
rs74079125	rs74079125	14	89893001	EFCAB11	-0.490094	0.401694	NA	NA	NA	NA
rs74082623	rs74082623	14	90596122	EFCAB11	0.485997	0.882114	NA	NA	NA	NA
rs76360097	rs76360097	14	90407371	EFCAB11	NA	NA	-0.384589	0.798307	NA	NA
rs77718721	rs77718721	14	89616867	EFCAB11	NA	NA	-0.375059	0.785306	NA	NA
rs79853682	rs79853682	14	91314762	EFCAB11	-0.599222	0.550014	NA	NA	NA	NA
rs8009301	rs8009301	14	89660987	EFCAB11	NA	NA	-0.289349	0.860892	NA	NA
rs8017825	rs8017825	14	89474929	EFCAB11	NA	NA	-0.242759	0.862038	NA	NA
rs942190	rs942190	14	90422664	EFCAB11	0.478038	0.85621	NA	NA	NA	NA
rs943704	rs943704	14	91262184	EFCAB11	NA	NA	-0.293078	0.8661	NA	NA
JHU_14.33851373	rs1315152	14	33851374	EGLN3	-0.690642	0.816724	NA	NA	NA	NA
JHU_14.33867705	rs7161038	14	33867706	EGLN3	NA	NA	-0.756264	0.861004	NA	NA
JHU_14.33972213	rs61974988	14	33972214	EGLN3	NA	NA	-1.02418	0.875141	NA	NA
JHU_14.34303220	rs60611031	14	34303221	EGLN3	-0.663503	0.78167	NA	NA	NA	NA
JHU_14.34403984	rs369390752	14	34403985	EGLN3	-0.524275	0.874424	NA	NA	NA	NA
JHU_14.34443702	rs2624789	14	34443703	EGLN3	NA	NA	-0.759076	0.823457	NA	NA
JHU_14.34489271	rs34901648	14	34489272	EGLN3	-0.631742	0.78112	NA	NA	NA	NA
JHU_14.34598014	rs78547534	14	34598015	EGLN3	NA	NA	-1.67115	0.621894	NA	NA
JHU_14.34693357	rs28727511	14	34693358	EGLN3	0.60957	0.777336	NA	NA	NA	NA
JHU_14.34723650	rs78205558	14	34723651	EGLN3	1.01703	0.811403	1.25869	0.815824	NA	NA
JHU_14.34724905	rs77348476	14	34724906	EGLN3	-0.784999	0.871104	NA	NA	NA	NA
JHU_14.34775512	rs191797438	14	34775513	EGLN3	NA	NA	1.04088	0.823404	NA	NA
JHU_14.34870513	rs76939965	14	34870514	EGLN3	NA	NA	0.933172	0.877002	NA	NA
JHU_14.34903189	rs373695981	14	34903190	EGLN3	0.778627	0.833053	NA	NA	NA	NA
JHU_14.35103316	rs67239956	14	35103317	EGLN3	-0.530704	0.880506	NA	NA	NA	NA
JHU_14.35552969	NA	14	35552970	EGLN3	NA	NA	0.878736	0.796213	NA	NA
JHU_14.35905790	NA	14	35905791	EGLN3	0.535129	0.832075	NA	NA	NA	NA
rs10129261	rs10129261	14	34867646	EGLN3	-0.985294	0.136911	NA	NA	NA	NA
rs10129766	rs10129766	14	34916957	EGLN3	0.757262	0.780796	NA	NA	NA	NA
rs10130881	rs10130881	14	34017669	EGLN3	0.515091	0.870864	NA	NA	NA	NA
rs10132233	rs10132233	14	34895977	EGLN3	-0.957154	0.0990288	NA	NA	NA	NA
rs10137361	rs10137361	14	34396100	EGLN3	0.685877	0.810048	NA	NA	NA	NA
rs10140504	rs10140504	14	33536896	EGLN3	-1.15097	0.869895	NA	NA	NA	NA
rs10141529	rs10141529	14	34381613	EGLN3	NA	NA	0.711655	0.83964	NA	NA
rs10142667	rs10142667	14	35445090	EGLN3	0.839298	0.844831	NA	NA	NA	NA
rs10150508	rs10150508	14	34152420	EGLN3	NA	NA	1.26944	0.803618	NA	NA
rs10151304	rs10151304	14	34590372	EGLN3	0.692241	0.708454	NA	NA	NA	NA
rs10498323	rs10498323	14	34285469	EGLN3	NA	NA	-0.708472	0.852767	NA	NA
rs11156805	rs11156805	14	34120033	EGLN3	NA	NA	-0.727929	0.841397	NA	NA
rs11156819	rs11156819	14	34394733	EGLN3	0.829235	0.755245	NA	NA	NA	NA
rs11156868	rs11156868	14	35416938	EGLN3	0.630978	0.790674	NA	NA	NA	NA
rs11848149	rs11848149	14	34485112	EGLN3	-0.457771	0.873382	NA	NA	NA	NA
rs11848645	rs75440377	14	34047011	EGLN3	-0.83696	0.820627	NA	NA	NA	NA
rs11848780	rs11848780	14	34169150	EGLN3	NA	NA	0.973546	0.854324	NA	NA
rs1185837	rs1185837	14	35928836	EGLN3	-0.502884	0.866844	NA	NA	NA	NA
rs12372856	rs12372856	14	33777142	EGLN3	0.594941	0.837102	NA	NA	NA	NA
rs12434532	rs12434532	14	34244566	EGLN3	NA	NA	-0.815007	0.877162	NA	NA
rs12586945	rs12586945	14	35442205	EGLN3	0.565346	0.846846	NA	NA	NA	NA
rs12589776	rs12589776	14	34182224	EGLN3	0.590114	0.87215	NA	NA	NA	NA
rs12890907	rs12890907	14	33771093	EGLN3	0.712753	0.811499	NA	NA	NA	NA
rs12897354	rs12897354	14	33916758	EGLN3	NA	NA	-0.659004	0.854794	NA	NA
rs1315132	rs1315132	14	33829068	EGLN3	-0.670835	0.822315	NA	NA	NA	NA
rs141491680	rs141491680	14	35739607	EGLN3	-0.949902	0.853445	NA	NA	NA	NA
rs150818048	rs150818048	14	35739657	EGLN3	-0.949902	0.853445	NA	NA	NA	NA
rs17100563	rs17100563	14	33764032	EGLN3	0.75412	0.738984	NA	NA	NA	NA
rs17100805	rs17100805	14	33830186	EGLN3	0.832536	0.865253	1.47124	0.616426	NA	NA
rs17101306	rs17101306	14	33936852	EGLN3	NA	NA	0.995549	0.856146	NA	NA
rs17103284	rs17103284	14	35884838	EGLN3	-1.48207	0.654852	NA	NA	NA	NA
rs1712349	rs1712349	14	35400075	EGLN3	0.597692	0.794132	NA	NA	NA	NA
rs1741177	rs1741177	14	35383219	EGLN3	0.57618	0.812663	NA	NA	NA	NA
rs17491398	rs17491398	14	33843400	EGLN3	NA	NA	-1.48178	0.826985	NA	NA
rs17758399	rs17758399	14	35901561	EGLN3	-0.932255	0.871886	-1.41497	0.78684	NA	NA
rs1888042	rs1888042	14	34026641	EGLN3	1.0512	0.808887	NA	NA	NA	NA
rs2035424	rs2035424	14	34488310	EGLN3	1.05012	0.796068	NA	NA	NA	NA
rs2148333	rs2148333	14	34196408	EGLN3	0.539387	0.862236	NA	NA	NA	NA
rs2383538	rs2383538	14	34428834	EGLN3	-0.518567	0.84913	NA	NA	NA	NA
rs2383580	rs2383580	14	34749512	EGLN3	0.764439	0.684381	NA	NA	NA	NA
rs2383634	rs2383634	14	34922557	EGLN3	0.772024	0.780046	NA	NA	NA	NA
rs2807767	rs2807767	14	34928014	EGLN3	-0.711588	0.78187	NA	NA	NA	NA
rs28680258	rs28680258	14	34062528	EGLN3	NA	NA	1.4654	0.453614	NA	NA
rs3138043	rs3138043	14	35877900	EGLN3	NA	NA	0.725209	0.877569	NA	NA
rs34976461	rs34976461	14	33786241	EGLN3	0.590649	0.853898	NA	NA	NA	NA
rs4462506	rs4462506	14	34168407	EGLN3	NA	NA	-0.601017	0.87687	NA	NA
rs4483769	rs4483769	14	34160070	EGLN3	0.971875	0.839519	NA	NA	NA	NA
rs4982180	rs4982180	14	34921900	EGLN3	-0.569429	0.801903	NA	NA	NA	NA
rs4982273	rs4982273	14	35909669	EGLN3	0.477843	0.864165	NA	NA	NA	NA
rs59016374	rs59016374	14	35141790	EGLN3	0.645791	0.823411	NA	NA	NA	NA
rs60604747	rs60604747	14	34233351	EGLN3	NA	NA	-0.645677	0.865788	NA	NA
rs61607981	rs61607981	14	34046918	EGLN3	NA	NA	-1.2423	0.875117	NA	NA
rs712314	rs712314	14	35408548	EGLN3	0.523024	0.830093	NA	NA	NA	NA
rs7152665	rs7152665	14	33950855	EGLN3	-0.764932	0.800822	NA	NA	NA	NA
rs7156153	rs7156153	14	35308074	EGLN3	-0.615009	0.849974	NA	NA	NA	NA
rs7159390	rs7159390	14	35715411	EGLN3	NA	NA	-0.752675	0.817513	NA	NA
rs73238651	rs73238651	14	34771560	EGLN3	0.895613	0.515162	NA	NA	NA	NA
rs74042078	rs74042078	14	33887575	EGLN3	0.517915	0.874418	NA	NA	NA	NA
rs74042333	rs74042333	14	34052294	EGLN3	NA	NA	1.13187	0.792183	NA	NA
rs74043579	rs74043579	14	35359471	EGLN3	NA	NA	1.45015	0.825733	NA	NA
rs75208350	rs75208350	14	35836388	EGLN3	NA	NA	-1.15522	0.875141	NA	NA
rs75426604	rs75426604	14	35857714	EGLN3	NA	NA	-0.951367	0.84244	NA	NA
rs76743110	rs76743110	14	34277571	EGLN3	NA	NA	0.996045	0.863774	NA	NA
rs77264982	rs77264982	14	33795805	EGLN3	0.77718	0.862453	NA	NA	NA	NA
rs77360248	rs77360248	14	34030882	EGLN3	1.0834	0.638053	NA	NA	NA	NA
rs78295293	rs78295293	14	34281471	EGLN3	0.992656	0.838901	NA	NA	NA	NA
rs78920790	rs78920790	14	34201194	EGLN3	NA	NA	1.36504	0.840862	NA	NA
rs797340	rs797340	14	34651503	EGLN3	0.998153	0.877172	NA	NA	NA	NA
rs799487	rs799487	14	35450431	EGLN3	0.720629	0.786314	NA	NA	NA	NA
rs799661	rs799661	14	35390146	EGLN3	-0.712033	0.783838	NA	NA	NA	NA
rs8008744	rs8008744	14	34704937	EGLN3	0.613706	0.826961	NA	NA	NA	NA
rs8009146	rs8009146	14	34773587	EGLN3	NA	NA	0.641949	0.872659	NA	NA
rs8018131	rs8018131	14	33669857	EGLN3	0.722432	0.866531	NA	NA	NA	NA
rs8018193	rs8018193	14	35885747	EGLN3	NA	NA	-0.987983	0.821484	NA	NA
rs9322931	rs9322931	14	34488042	EGLN3	0.591303	0.763378	NA	NA	NA	NA
rs9635157	rs9635157	14	34197424	EGLN3	-0.5879	0.803343	NA	NA	NA	NA
rs9635158	rs9635158	14	34197615	EGLN3	NA	NA	0.983827	0.838263	NA	NA
rs9989160	rs9989160	14	34932148	EGLN3	-0.59783	0.770765	NA	NA	NA	NA
JHU_14.74596984	NA	14	74596985	EIF2B2	0.128771	0.859479	NA	NA	NA	NA
JHU_14.74610312	rs8008923	14	74610313	EIF2B2	0.145045	0.828905	NA	NA	NA	NA
JHU_14.74633285	rs4903199	14	74633286	EIF2B2	0.145045	0.828905	NA	NA	NA	NA
JHU_14.74664709	rs17098217	14	74664710	EIF2B2	0.172974	0.782954	NA	NA	NA	NA
JHU_14.74716562	rs114561702	14	74716563	EIF2B2	0.284976	0.835654	NA	NA	NA	NA
JHU_14.74718840	rs75842911	14	74718841	EIF2B2	0.284976	0.835654	NA	NA	NA	NA
JHU_14.74834456	rs113417120	14	74834457	EIF2B2	NA	NA	-0.253705	0.811662	NA	NA
JHU_14.74848414	rs28627131	14	74848415	EIF2B2	NA	NA	-0.116764	0.843566	NA	NA
JHU_14.75073563	NA	14	75073564	EIF2B2	-0.245003	0.760476	NA	NA	NA	NA
JHU_14.75100928	rs112820270	14	75100929	EIF2B2	NA	NA	-0.14568	0.812592	NA	NA
JHU_14.75784543	NA	14	75784544	EIF2B2	0.189356	0.777408	NA	NA	NA	NA
JHU_14.76019778	NA	14	76019779	EIF2B2	0.294981	0.768669	NA	NA	NA	NA
JHU_14.76148544	NA	14	76148545	EIF2B2	-0.265376	0.833341	NA	NA	NA	NA
JHU_14.76163126	rs79997079	14	76163127	EIF2B2	0.285185	0.779887	NA	NA	NA	NA
JHU_14.76210614	rs111823625	14	76210615	EIF2B2	NA	NA	-0.25273	0.792247	NA	NA
JHU_14.76284787	rs79791917	14	76284788	EIF2B2	NA	NA	-0.25273	0.792247	NA	NA
JHU_14.76324566	rs112855396	14	76324567	EIF2B2	NA	NA	-0.25273	0.792247	NA	NA
kgp19426596	rs138920894	14	75248101	EIF2B2	NA	NA	0.19062	0.874503	NA	NA
kgp19479440	rs28756990	14	75514138	EIF2B2	-0.20388	0.871199	NA	NA	NA	NA
rs10047822	rs10047822	14	76071349	EIF2B2	-0.118206	0.862114	NA	NA	NA	NA
rs10057	rs10057	14	75937022	EIF2B2	0.263852	0.480511	NA	NA	NA	NA
rs10132250	rs10132250	14	76124380	EIF2B2	-0.110301	0.861654	NA	NA	NA	NA
rs10132720	rs10132720	14	74809248	EIF2B2	NA	NA	-0.11644	0.862198	NA	NA
rs10133689	rs10133689	14	75605055	EIF2B2	0.165717	0.823796	NA	NA	NA	NA
rs10138678	rs10138678	14	76043562	EIF2B2	-0.106327	0.881328	NA	NA	NA	NA
rs1047418	rs1047418	14	75605792	EIF2B2	0.123323	0.871241	NA	NA	NA	NA
rs114573933	rs114573933	14	74749244	EIF2B2	0.285109	0.810758	NA	NA	NA	NA
rs114630966	rs114630966	14	75966221	EIF2B2	0.229264	0.830875	NA	NA	NA	NA
rs11620943	rs11620943	14	75947726	EIF2B2	-0.198769	0.842207	NA	NA	NA	NA
rs11625990	rs11625990	14	75018431	EIF2B2	NA	NA	-0.136216	0.798749	NA	NA
rs12435391	rs12435391	14	75601737	EIF2B2	0.157965	0.82377	NA	NA	NA	NA
rs12589392	rs12589392	14	75862043	EIF2B2	NA	NA	-0.126433	0.858382	NA	NA
rs144932192	rs144932192	14	76154273	EIF2B2	0.236689	0.789446	NA	NA	NA	NA
rs174994	rs174994	14	75434102	EIF2B2	0.198488	0.459704	NA	NA	NA	NA
rs175057	rs175057	14	75489632	EIF2B2	-0.134084	0.805709	NA	NA	NA	NA
rs175895	rs175895	14	76307567	EIF2B2	0.115627	0.870432	NA	NA	NA	NA
rs175896	rs175896	14	76308689	EIF2B2	0.117646	0.86646	NA	NA	NA	NA
rs2111705	rs2111705	14	75261641	EIF2B2	NA	NA	-0.155562	0.643533	NA	NA
rs2242618	rs2242618	14	75901136	EIF2B2	NA	NA	-0.263046	0.665304	NA	NA
rs2287016	rs2287016	14	76045858	EIF2B2	0.197911	0.658349	NA	NA	NA	NA
rs2300605	rs2300605	14	76010981	EIF2B2	NA	NA	0.151041	0.823616	NA	NA
rs2359795	rs2359795	14	75912479	EIF2B2	NA	NA	-0.111675	0.868307	NA	NA
rs28505437	rs28505437	14	74664701	EIF2B2	NA	NA	0.120732	0.855163	NA	NA
rs28756988	rs28756988	14	75514200	EIF2B2	0.210536	0.812623	NA	NA	NA	NA
rs3625	rs3625	14	75904660	EIF2B2	NA	NA	-0.123655	0.850432	NA	NA
rs4903338	rs4903338	14	76093897	EIF2B2	NA	NA	0.200088	0.711886	NA	NA
rs7152352	rs7152352	14	74611271	EIF2B2	0.145045	0.828905	NA	NA	NA	NA
rs7153232	rs7153232	14	76021669	EIF2B2	NA	NA	0.134906	0.862399	NA	NA
rs7153685	rs7153685	14	75949628	EIF2B2	-0.149643	0.743703	NA	NA	NA	NA
rs7303	rs7303	14	75520065	EIF2B2	0.143102	0.861288	NA	NA	NA	NA
rs73307509	rs73307509	14	76120495	EIF2B2	0.153845	0.783838	NA	NA	NA	NA
rs74061765	rs74061765	14	74726041	EIF2B2	0.224047	0.721212	NA	NA	NA	NA
rs79726335	rs79726335	14	74995018	EIF2B2	NA	NA	0.245841	0.875141	NA	NA
rs80091580	NA	14	74693592	EIF2B2	0.284168	0.837498	NA	NA	NA	NA
rs8011292	rs8011292	14	76045691	EIF2B2	0.218481	0.606327	NA	NA	NA	NA
rs8017642	rs8017642	14	75590822	EIF2B2	0.144522	0.856024	NA	NA	NA	NA
rs91144	rs91144	14	75449517	EIF2B2	-0.118698	0.857939	NA	NA	NA	NA
rs9805950	rs9805950	14	75678634	EIF2B2	NA	NA	0.16746	0.725488	NA	NA
JHU_14.66964821	rs141791010	14	66964822	EIF2S1	NA	NA	-0.225943	0.655852	NA	NA
JHU_14.67446983	rs115823531	14	67446984	EIF2S1	NA	NA	-0.196505	0.628553	NA	NA
JHU_14.68128907	NA	14	68128908	EIF2S1	-0.126752	0.879672	NA	NA	NA	NA
kgp19609146	rs7150973	14	68024020	EIF2S1	-0.274186	0.726843	-0.202018	0.719222	NA	NA
rs10145181	rs10145181	14	67962497	EIF2S1	-0.113811	0.855003	NA	NA	NA	NA
rs10438155	rs10438155	14	67966400	EIF2S1	0.128612	0.86939	NA	NA	NA	NA
rs11622772	rs11622772	14	68221080	EIF2S1	-0.129415	0.873688	NA	NA	NA	NA
rs12433356	rs12433356	14	68019608	EIF2S1	NA	NA	0.0851483	0.844733	NA	NA
rs12435229	rs12435229	14	68759462	EIF2S1	-0.182205	0.873443	NA	NA	NA	NA
rs1609998	rs1609998	14	67948482	EIF2S1	NA	NA	0.0949149	0.802459	NA	NA
rs17104100	NA	14	67658764	EIF2S1	NA	NA	0.129518	0.869533	NA	NA
rs17104305	rs17104305	14	67894183	EIF2S1	NA	NA	-0.174049	0.823026	NA	NA
rs2038490	rs2038490	14	68060375	EIF2S1	-0.103004	0.874376	NA	NA	NA	NA
rs2145466	rs2145466	14	67948499	EIF2S1	NA	NA	-0.099198	0.841957	NA	NA
rs2319779	rs2319779	14	67905216	EIF2S1	NA	NA	-0.0823414	0.844558	NA	NA
rs35104910	rs35104910	14	67885599	EIF2S1	NA	NA	-0.13082	0.784137	NA	NA
rs3729500	rs3729500	14	68008900	EIF2S1	NA	NA	0.100159	0.880217	NA	NA
rs3742866	rs3742866	14	68008792	EIF2S1	NA	NA	0.100159	0.880217	NA	NA
rs45616031	rs45616031	14	68029118	EIF2S1	NA	NA	0.159311	0.829656	NA	NA
rs4902493	rs4902493	14	68046275	EIF2S1	NA	NA	-0.107959	0.853592	NA	NA
rs4902574	rs4902574	14	68837425	EIF2S1	0.114125	0.830105	NA	NA	NA	NA
rs60799856	rs60799856	14	67997451	EIF2S1	NA	NA	0.0967685	0.817708	NA	NA
rs6573781	rs6573781	14	68045935	EIF2S1	0.0970995	0.880075	NA	NA	NA	NA
rs6573785	rs6573785	14	68056914	EIF2S1	-0.190201	0.861491	NA	NA	NA	NA
rs7157858	rs7157858	14	67960437	EIF2S1	0.131056	0.872588	NA	NA	NA	NA
rs7160601	rs7160601	14	67964098	EIF2S1	NA	NA	-0.0969255	0.862253	NA	NA
rs7359083	rs7359083	14	68570461	EIF2S1	NA	NA	0.080668	0.867514	NA	NA
JHU_14.102803990	rs74082288	14	102803991	EIF5	0.188607	0.853223	NA	NA	NA	NA
JHU_14.103121471	rs141972544	14	103121472	EIF5	NA	NA	-0.090653	0.562908	NA	NA
JHU_14.103158096	rs114418528	14	103158097	EIF5	NA	NA	-0.0842254	0.650399	NA	NA
JHU_14.103158111	rs75254987	14	103158112	EIF5	NA	NA	-0.0741323	0.743917	NA	NA
JHU_14.103290724	rs115244661	14	103290725	EIF5	NA	NA	-0.111465	0.812876	NA	NA
JHU_14.103426197	rs10615905	14	103426198	EIF5	NA	NA	-0.0593582	0.840542	NA	NA
JHU_14.103439789	rs34188407	14	103439790	EIF5	NA	NA	-0.129815	0.470727	NA	NA
JHU_14.103465613	rs35256586	14	103465614	EIF5	NA	NA	0.126645	0.748975	NA	NA
JHU_14.103468948	rs7145348	14	103468949	EIF5	NA	NA	-0.118732	0.670248	NA	NA
JHU_14.103563546	rs11624069	14	103563547	EIF5	NA	NA	0.0633075	0.83804	NA	NA
JHU_14.103656351	rs11625622	14	103656352	EIF5	NA	NA	0.110286	0.147378	NA	NA
JHU_14.103683050	rs4598840	14	103683051	EIF5	NA	NA	0.0785604	0.704139	NA	NA
JHU_14.103693597	NA	14	103693598	EIF5	NA	NA	-0.0781256	0.61667	NA	NA
JHU_14.103720908	NA	14	103720909	EIF5	NA	NA	-0.077895	0.732711	NA	NA
JHU_14.103816131	NA	14	103816132	EIF5	NA	NA	0.136488	0.772349	NA	NA
JHU_14.104515091	rs11623353	14	104515092	EIF5	NA	NA	0.112979	0.878393	NA	NA
JHU_14.104663101	rs74761889	14	104663102	EIF5	NA	NA	0.0868359	0.754566	NA	NA
JHU_14.104753145	rs28525465	14	104753146	EIF5	NA	NA	0.0629176	0.856795	NA	NA
JHU_14.104758268	rs79992846	14	104758269	EIF5	-0.211294	0.845516	NA	NA	NA	NA
rs10143668	NA	14	103526930	EIF5	NA	NA	0.0666292	0.797282	NA	NA
rs1132339	rs1132339	14	103593950	EIF5	NA	NA	0.07019	0.707933	NA	NA
rs114726671	rs114726671	14	103062269	EIF5	NA	NA	-0.085588	0.690891	NA	NA
rs11849731	rs11849731	14	103690695	EIF5	NA	NA	-0.0756261	0.627896	NA	NA
rs1190335	rs1190335	14	103111358	EIF5	NA	NA	0.0733121	0.837866	NA	NA
rs12588112	rs12588112	14	103813887	EIF5	NA	NA	0.0808735	0.548312	NA	NA
rs12881418	rs12881418	14	104103481	EIF5	NA	NA	0.119476	0.368994	NA	NA
rs12897609	rs12897609	14	103709974	EIF5	NA	NA	0.0717064	0.743322	NA	NA
rs1799794	rs1799794	14	104179267	EIF5	NA	NA	0.121062	0.314664	NA	NA
rs28418471	rs28418471	14	103576292	EIF5	NA	NA	-0.0568786	0.857984	NA	NA
rs3783378	rs3783378	14	102905482	EIF5	NA	NA	0.0945143	0.800866	NA	NA
rs4246	rs4246	14	103811249	EIF5	NA	NA	-0.0886915	0.500321	NA	NA
rs4906284	rs4906284	14	103624409	EIF5	NA	NA	0.107681	0.421149	NA	NA
rs56305318	rs56305318	14	103941392	EIF5	-0.125494	0.861847	NA	NA	NA	NA
rs61730322	rs61730322	14	103566774	EIF5	NA	NA	-0.0970144	0.65791	NA	NA
rs6575910	rs6575910	14	102804157	EIF5	NA	NA	-0.141744	0.778601	NA	NA
rs6575944	rs6575944	14	103612562	EIF5	NA	NA	0.0510929	0.861524	NA	NA
rs7141351	rs7141351	14	104747729	EIF5	-0.115408	0.868335	NA	NA	NA	NA
rs7145735	rs7145735	14	103584674	EIF5	NA	NA	0.0639152	0.789541	NA	NA
rs7159256	rs7159256	14	104625327	EIF5	NA	NA	-0.129009	0.787196	NA	NA
rs73366152	rs73366152	14	104768034	EIF5	-0.131256	0.618153	NA	NA	NA	NA
rs75076724	rs75076724	14	104014690	EIF5	NA	NA	-0.137766	0.688681	NA	NA
rs77248646	NA	14	104748918	EIF5	NA	NA	-0.0872337	0.784303	NA	NA
rs77697190	rs77697190	14	103846799	EIF5	-0.16533	0.844561	NA	NA	NA	NA
JHU_14.73250552	rs76306719	14	73250553	ELMSAN1	0.22039	0.849947	NA	NA	NA	NA
JHU_14.73324279	rs114805477	14	73324280	ELMSAN1	-0.232627	0.871653	NA	NA	NA	NA
JHU_14.73379579	NA	14	73379580	ELMSAN1	-0.185244	0.869656	NA	NA	NA	NA
JHU_14.73776466	NA	14	73776467	ELMSAN1	-0.160536	0.842151	NA	NA	NA	NA
JHU_14.74642454	rs28813420	14	74642455	ELMSAN1	-0.164881	0.837844	-0.0827568	0.879076	NA	NA
JHU_14.74948289	rs11845370	14	74948290	ELMSAN1	-0.13713	0.867447	NA	NA	NA	NA
JHU_14.75026124	rs3729502	14	75026125	ELMSAN1	NA	NA	-0.0855145	0.867631	NA	NA
JHU_14.75100928	rs112820270	14	75100929	ELMSAN1	-0.278724	0.338904	NA	NA	NA	NA
JHU_14.75240417	NA	14	75240418	ELMSAN1	0.356533	0.85922	-0.194733	0.872164	NA	NA
exm1113281	rs758109	14	73958375	ELMSAN1	0.245926	0.81886	NA	NA	NA	NA
rs10131666	rs10131666	14	74212431	ELMSAN1	0.174635	0.88088	NA	NA	NA	NA
rs11159095	rs11159095	14	75098037	ELMSAN1	-0.229809	0.771802	NA	NA	NA	NA
rs116027231	rs116027231	14	74504823	ELMSAN1	-0.260618	0.758711	NA	NA	NA	NA
rs11629006	rs11629006	14	73371729	ELMSAN1	-0.288576	0.808977	NA	NA	NA	NA
rs11849883	rs11849883	14	74477336	ELMSAN1	-0.135346	0.853445	NA	NA	NA	NA
rs12435382	rs12435382	14	73260377	ELMSAN1	0.182525	0.844078	NA	NA	NA	NA
rs12878887	rs12878887	14	73379091	ELMSAN1	-0.224997	0.842903	NA	NA	NA	NA
rs12897027	rs12897027	14	73190091	ELMSAN1	-0.211038	0.837228	NA	NA	NA	NA
rs144512259	NA	14	73411530	ELMSAN1	NA	NA	0.124477	0.877569	NA	NA
rs201429521	rs201429521	14	74604201	ELMSAN1	-0.215242	0.801735	NA	NA	NA	NA
rs2052219	rs2052219	14	73371268	ELMSAN1	NA	NA	-0.100474	0.879427	NA	NA
rs2193596	rs2193596	14	75234101	ELMSAN1	0.1696	0.840707	NA	NA	NA	NA
rs2293796	NA	14	73721162	ELMSAN1	NA	NA	0.0920203	0.845448	NA	NA
rs2300193	rs2300193	14	74567736	ELMSAN1	-0.290604	0.324828	NA	NA	NA	NA
rs2302126	rs2302126	14	74539325	ELMSAN1	-0.237756	0.716923	NA	NA	NA	NA
rs2333021	rs2333021	14	73484384	ELMSAN1	-0.159409	0.873443	NA	NA	NA	NA
rs3815328	rs3815328	14	74992383	ELMSAN1	NA	NA	-0.0869763	0.866915	NA	NA
rs4899439	rs4899439	14	73196035	ELMSAN1	0.149722	0.813072	NA	NA	NA	NA
rs4899530	rs4899530	14	75165825	ELMSAN1	0.151536	0.835551	NA	NA	NA	NA
rs4903050	rs4903050	14	73184519	ELMSAN1	-0.214101	0.831141	NA	NA	NA	NA
rs7145427	rs7145427	14	74483448	ELMSAN1	-0.135346	0.853445	NA	NA	NA	NA
rs7152489	rs7152489	14	73280535	ELMSAN1	NA	NA	0.0984608	0.849523	NA	NA
rs73302115	rs73302115	14	73210460	ELMSAN1	0.163282	0.877768	NA	NA	NA	NA
rs754634	rs754634	14	75097431	ELMSAN1	-0.187803	0.769065	NA	NA	NA	NA
rs75732625	rs75732625	14	73242095	ELMSAN1	0.228722	0.788573	NA	NA	NA	NA
rs79521619	rs79521619	14	74062370	ELMSAN1	-0.312358	0.634788	NA	NA	NA	NA
rs79860442	rs79860442	14	74489695	ELMSAN1	-0.215242	0.801735	NA	NA	NA	NA
rs8021337	rs8021337	14	74651441	ELMSAN1	-0.290292	0.327236	NA	NA	NA	NA
rs9671386	rs9671386	14	75151047	ELMSAN1	0.146005	0.88125	NA	NA	NA	NA
JHU_14.23624897	rs76633848	14	23624898	EMC9	NA	NA	-0.502827	0.878834	NA	NA
JHU_14.23731386	rs74036966	14	23731387	EMC9	-0.566952	0.876477	NA	NA	NA	NA
JHU_14.23845819	rs11465525	14	23845820	EMC9	-0.672086	0.854256	NA	NA	NA	NA
JHU_14.23988810	rs222675	14	23988811	EMC9	NA	NA	0.27166	0.825115	NA	NA
JHU_14.23989366	rs7142836	14	23989367	EMC9	NA	NA	0.410446	0.792294	NA	NA
JHU_14.24134585	NA	14	24134586	EMC9	NA	NA	-0.289343	0.862775	NA	NA
JHU_14.24135488	rs12432821	14	24135489	EMC9	NA	NA	0.310042	0.875141	NA	NA
JHU_14.24376382	rs114335451	14	24376383	EMC9	NA	NA	0.330831	0.835759	NA	NA
JHU_14.24376398	rs112602940	14	24376399	EMC9	NA	NA	0.330831	0.835759	NA	NA
JHU_14.24463381	rs150378308	14	24463382	EMC9	-0.590911	0.811323	NA	NA	NA	NA
JHU_14.24625393	rs67468455	14	24625394	EMC9	NA	NA	-0.471056	0.870489	NA	NA
JHU_14.24678287	rs8007272	14	24678288	EMC9	NA	NA	0.251088	0.878911	NA	NA
JHU_14.24678442	rs59033623	14	24678443	EMC9	NA	NA	0.251088	0.878911	NA	NA
JHU_14.24892358	rs111466552	14	24892359	EMC9	-0.813555	0.599392	NA	NA	NA	NA
JHU_14.24925788	rs371075425	14	24925789	EMC9	-0.31339	0.811454	NA	NA	NA	NA
rs1004665	rs1004665	14	24894559	EMC9	-0.374661	0.818514	NA	NA	NA	NA
rs10144278	rs10144278	14	23749595	EMC9	-0.486064	0.858235	NA	NA	NA	NA
rs1154174	rs1154174	14	23979640	EMC9	NA	NA	-0.329129	0.748159	NA	NA
rs1159372	rs1159372	14	24391713	EMC9	NA	NA	0.638836	0.295878	NA	NA
rs11626436	rs11626436	14	25511680	EMC9	NA	NA	-0.387105	0.792247	NA	NA
rs11628331	rs11628331	14	25428111	EMC9	-0.310024	0.855546	NA	NA	NA	NA
rs11847778	rs11847778	14	25552668	EMC9	-0.552002	0.752238	NA	NA	NA	NA
rs12147570	rs12147570	14	23881920	EMC9	-0.490977	0.876049	NA	NA	NA	NA
rs1438123	rs1438123	14	24137154	EMC9	NA	NA	0.332174	0.857826	NA	NA
rs17093091	rs17093091	14	23954892	EMC9	-0.504998	0.760494	NA	NA	NA	NA
rs17096652	rs17096652	14	24197876	EMC9	NA	NA	0.35881	0.848506	NA	NA
rs17098965	rs17098965	14	24380251	EMC9	NA	NA	0.330831	0.835759	NA	NA
rs17257780	rs17257780	14	25514126	EMC9	-0.354641	0.855014	-0.338602	0.777474	NA	NA
rs1950502	rs1950502	14	24801635	EMC9	0.460126	0.86939	NA	NA	NA	NA
rs221703	rs221703	14	24134545	EMC9	NA	NA	0.500901	0.345955	NA	NA
rs28625718	rs28625718	14	25429786	EMC9	-0.492884	0.840311	NA	NA	NA	NA
rs3811178	rs3811178	14	23845244	EMC9	-0.377485	0.873213	NA	NA	NA	NA
rs388024	rs388024	14	23979430	EMC9	NA	NA	-0.316244	0.789714	NA	NA
rs4280164	rs4280164	14	24771285	EMC9	0.554053	0.880606	NA	NA	NA	NA
rs4375573	rs4375573	14	23740238	EMC9	-0.437894	0.88125	NA	NA	NA	NA
rs4640100	rs4640100	14	24928563	EMC9	-0.295597	0.874871	NA	NA	NA	NA
rs59536589	rs59536589	14	24617947	EMC9	NA	NA	-0.480506	0.874713	NA	NA
rs60650500	rs60650500	14	25132524	EMC9	-0.572816	0.871266	NA	NA	NA	NA
rs7148384	rs7148384	14	24828814	EMC9	NA	NA	-0.540378	0.820558	NA	NA
rs75318206	rs75318206	14	24801669	EMC9	NA	NA	-0.650387	0.835688	NA	NA
rs77356706	rs77356706	14	23904019	EMC9	-0.656618	0.806847	NA	NA	NA	NA
rs8193033	rs8193033	14	24723798	EMC9	-0.420673	0.843898	NA	NA	NA	NA
rs913486	rs913486	14	24136629	EMC9	NA	NA	0.334291	0.855163	NA	NA
JHU_14.88193914	rs116666082	14	88193915	EML5	0.729146	0.867715	NA	NA	NA	NA
JHU_14.88232043	rs112066056	14	88232044	EML5	-1.03033	0.863371	NA	NA	NA	NA
JHU_14.88323653	rs58982244	14	88323654	EML5	NA	NA	-0.566861	0.850492	NA	NA
JHU_14.88350740	rs28557419	14	88350741	EML5	-0.597517	0.81902	NA	NA	NA	NA
JHU_14.88792019	rs28546240	14	88792020	EML5	NA	NA	-0.429038	0.823111	NA	NA
JHU_14.88792534	NA	14	88792535	EML5	NA	NA	-0.418176	0.84182	NA	NA
JHU_14.89483953	rs4465547	14	89483954	EML5	-0.523213	0.853336	NA	NA	NA	NA
JHU_14.89502222	rs76290558	14	89502223	EML5	NA	NA	-0.960414	0.824597	NA	NA
JHU_14.89581632	rs10220651	14	89581633	EML5	-0.903111	0.550177	NA	NA	NA	NA
JHU_14.89922550	NA	14	89922551	EML5	-0.569142	0.878468	NA	NA	NA	NA
JHU_14.89988689	rs8010942	14	89988690	EML5	NA	NA	-1.10923	0.554329	NA	NA
JHU_14.89990759	rs7148716	14	89990760	EML5	NA	NA	-0.405781	0.880173	NA	NA
rs10130500	rs10130500	14	89910375	EML5	NA	NA	-0.82136	0.793947	NA	NA
rs10132064	rs10132064	14	88367319	EML5	0.588671	0.804776	NA	NA	NA	NA
rs10135523	rs10135523	14	88815018	EML5	NA	NA	-0.392469	0.832937	NA	NA
rs10139044	rs10139044	14	88791872	EML5	NA	NA	-0.500118	0.80498	NA	NA
rs10149561	rs10149561	14	89986942	EML5	0.494695	0.874583	NA	NA	NA	NA
rs1018593	rs1018593	14	89610043	EML5	NA	NA	0.427161	0.85201	NA	NA
rs111456409	rs111456409	14	88323075	EML5	NA	NA	-0.559319	0.862309	NA	NA
rs115915897	rs115915897	14	88652589	EML5	NA	NA	-0.861596	0.584448	NA	NA
rs11624795	rs11624795	14	89581970	EML5	-0.55811	0.869105	NA	NA	NA	NA
rs11627559	rs11627559	14	89609023	EML5	-0.793297	0.794772	NA	NA	NA	NA
rs12100986	rs12100986	14	88659714	EML5	NA	NA	-0.579297	0.806735	NA	NA
rs12883047	rs12883047	14	88680100	EML5	-0.518553	0.877205	NA	NA	NA	NA
rs1470705	rs1470705	14	88366104	EML5	NA	NA	-0.441037	0.870171	NA	NA
rs17126222	rs17126222	14	90201342	EML5	NA	NA	0.431333	0.845477	NA	NA
rs1940545	rs72807990	14	88692642	EML5	NA	NA	-0.433674	0.856067	NA	NA
rs371037542	rs371037542	14	88818803	EML5	NA	NA	-0.405229	0.821657	NA	NA
rs3742689	rs3742689	14	88792884	EML5	NA	NA	-0.387668	0.850003	NA	NA
rs390345	rs390345	14	89976534	EML5	NA	NA	0.429172	0.85201	NA	NA
rs435163	rs435163	14	88387014	EML5	-0.781673	0.867619	NA	NA	NA	NA
rs4899932	rs4899932	14	88486054	EML5	NA	NA	-0.544477	0.804858	NA	NA
rs56003946	rs56003946	14	90023333	EML5	NA	NA	0.384255	0.828423	NA	NA
rs57171992	rs57171992	14	88558580	EML5	0.552107	0.838103	NA	NA	NA	NA
rs61980196	rs61980196	14	88210778	EML5	-0.865556	0.823411	NA	NA	NA	NA
rs7151508	rs7151508	14	89505083	EML5	-0.699568	0.832642	NA	NA	NA	NA
rs76760235	rs76760235	14	89413743	EML5	NA	NA	0.543953	0.87029	NA	NA
rs79110356	rs79110356	14	88211500	EML5	-0.830705	0.873623	NA	NA	NA	NA
rs8006918	rs8006918	14	89537526	EML5	-0.591344	0.76849	NA	NA	NA	NA
rs80132615	rs80132615	14	89400369	EML5	-0.740251	0.877054	NA	NA	NA	NA
rs975522	rs975522	14	89616976	EML5	NA	NA	-0.365589	0.863855	NA	NA
JHU_14.73571773	rs116620609	14	73571774	ENTPD5	NA	NA	0.184293	0.805581	NA	NA
JHU_14.74367911	rs145526089	14	74367912	ENTPD5	-0.254535	0.768933	NA	NA	NA	NA
JHU_14.74528951	rs62005115	14	74528952	ENTPD5	-0.179408	0.855567	NA	NA	NA	NA
JHU_14.74596114	rs62005153	14	74596115	ENTPD5	-0.185242	0.838041	NA	NA	NA	NA
JHU_14.74602258	NA	14	74602259	ENTPD5	-0.192431	0.732825	NA	NA	NA	NA
JHU_14.74610312	rs8008923	14	74610313	ENTPD5	-0.189204	0.750202	NA	NA	NA	NA
JHU_14.74616298	rs62006761	14	74616299	ENTPD5	-0.18442	0.840095	NA	NA	NA	NA
JHU_14.74633285	rs4903199	14	74633286	ENTPD5	-0.189204	0.750202	NA	NA	NA	NA
JHU_14.74692016	rs77744469	14	74692017	ENTPD5	NA	NA	-0.28312	0.875626	NA	NA
rs10133043	rs10133043	14	74230592	ENTPD5	NA	NA	-0.150076	0.81679	NA	NA
rs10136341	rs10136341	14	74083456	ENTPD5	0.177484	0.673623	NA	NA	NA	NA
rs10143181	rs10143181	14	74203668	ENTPD5	-0.14262	0.882015	NA	NA	NA	NA
rs10450930	rs10450930	14	75429455	ENTPD5	NA	NA	0.217349	0.837626	NA	NA
rs11624967	rs11624967	14	74227246	ENTPD5	NA	NA	-0.171826	0.760824	NA	NA
rs11627539	rs11627539	14	74222486	ENTPD5	-0.302542	0.542702	NA	NA	NA	NA
rs12435949	rs12435949	14	73991082	ENTPD5	NA	NA	0.340516	0.511291	NA	NA
rs12891084	rs12891084	14	74247410	ENTPD5	NA	NA	-0.189552	0.58336	NA	NA
rs17091941	rs17091941	14	74283202	ENTPD5	NA	NA	-0.144599	0.839547	NA	NA
rs17093546	rs17093546	14	74353020	ENTPD5	-0.251231	0.725126	NA	NA	NA	NA
rs17093871	rs17093871	14	74102416	ENTPD5	NA	NA	0.185347	0.787248	NA	NA
rs177405	rs177405	14	73710846	ENTPD5	NA	NA	-0.199157	0.725524	NA	NA
rs1990431	NA	14	74684702	ENTPD5	-0.165479	0.864209	NA	NA	NA	NA
rs2239557	rs2239557	14	74551970	ENTPD5	-0.123	0.871013	NA	NA	NA	NA
rs2240632	rs2240632	14	74371166	ENTPD5	-0.138571	0.877485	NA	NA	NA	NA
rs2302041	rs2302041	14	73960870	ENTPD5	NA	NA	-0.271623	0.760837	NA	NA
rs2358787	rs2358787	14	74937514	ENTPD5	NA	NA	0.148365	0.85232	NA	NA
rs28548133	rs28548133	14	74309154	ENTPD5	-0.138571	0.877485	NA	NA	NA	NA
rs3742794	rs3742794	14	75002607	ENTPD5	NA	NA	-0.136044	0.852008	NA	NA
rs3742809	rs3742809	14	74523869	ENTPD5	-0.184847	0.827186	NA	NA	NA	NA
rs3813563	rs3813563	14	73958812	ENTPD5	NA	NA	0.132858	0.853826	NA	NA
rs45473602	rs45473602	14	74976852	ENTPD5	NA	NA	-0.250852	0.857336	NA	NA
rs4899503	rs4899503	14	74683937	ENTPD5	NA	NA	0.170543	0.772507	NA	NA
rs56196901	rs56196901	14	74247181	ENTPD5	-0.292012	0.709227	NA	NA	NA	NA
rs58885392	rs58885392	14	73875275	ENTPD5	0.221595	0.799988	NA	NA	NA	NA
rs60635070	rs60635070	14	74188164	ENTPD5	-0.188854	0.749718	NA	NA	NA	NA
rs62005145	rs62005145	14	74588106	ENTPD5	-0.18442	0.840095	NA	NA	NA	NA
rs6574129	rs6574129	14	74066812	ENTPD5	0.130089	0.869887	NA	NA	NA	NA
rs7148018	rs7148018	14	74957153	ENTPD5	NA	NA	0.157003	0.84391	NA	NA
rs7152352	rs7152352	14	74611271	ENTPD5	-0.189204	0.750202	NA	NA	NA	NA
rs72721768	rs72721768	14	74204342	ENTPD5	0.315308	0.871868	NA	NA	NA	NA
rs731222	rs731222	14	74212117	ENTPD5	NA	NA	-0.130789	0.880377	NA	NA
rs74061136	rs74061136	14	73925357	ENTPD5	0.179537	0.838922	NA	NA	NA	NA
rs75424201	rs75424201	14	74234885	ENTPD5	NA	NA	-0.334735	0.571844	NA	NA
JHU_14.69053401	rs116286248	14	69053402	ERH	NA	NA	-0.16296	0.824067	NA	NA
JHU_14.69417193	rs184324505	14	69417194	ERH	0.132502	0.879672	0.104363	0.845991	NA	NA
JHU_14.69490750	rs116631081	14	69490751	ERH	0.28225	0.838103	NA	NA	NA	NA
JHU_14.69636593	NA	14	69636594	ERH	0.28225	0.838103	NA	NA	NA	NA
JHU_14.70204196	NA	14	70204197	ERH	-0.143812	0.814969	NA	NA	NA	NA
JHU_14.70271421	rs112757397	14	70271422	ERH	NA	NA	-0.169169	0.862694	NA	NA
JHU_14.70333137	rs1887149	14	70333138	ERH	0.1266	0.871156	NA	NA	NA	NA
JHU_14.70389657	NA	14	70389658	ERH	0.115234	0.786818	NA	NA	NA	NA
JHU_14.70743263	rs200313902	14	70743264	ERH	0.174004	0.806416	NA	NA	NA	NA
JHU_14.70750713	NA	14	70750714	ERH	0.182902	0.755188	NA	NA	NA	NA
rs1005543	rs1005543	14	70492846	ERH	NA	NA	-0.101523	0.865394	NA	NA
rs1007407	rs1007407	14	69446960	ERH	NA	NA	0.07269	0.875141	NA	NA
rs10131362	rs10131362	14	70112341	ERH	NA	NA	-0.107228	0.8748	NA	NA
rs10131387	rs10131387	14	69123491	ERH	0.125725	0.850511	NA	NA	NA	NA
rs10136316	rs10136316	14	69063521	ERH	0.1583	0.62973	NA	NA	NA	NA
rs10136323	rs10136323	14	69116148	ERH	-0.137937	0.810758	NA	NA	NA	NA
rs10138752	rs10138752	14	69179971	ERH	0.206455	0.736838	NA	NA	NA	NA
rs10142466	rs10142466	14	69271784	ERH	NA	NA	0.0891476	0.846259	NA	NA
rs10143573	rs10143573	14	69074016	ERH	0.145699	0.748481	0.0793193	0.876871	NA	NA
rs10148414	rs10148414	14	69042267	ERH	0.134038	0.780796	NA	NA	NA	NA
rs10151284	rs10151284	14	69073242	ERH	0.120003	0.809376	NA	NA	NA	NA
rs10483829	rs10483829	14	70442350	ERH	-0.186278	0.786014	NA	NA	NA	NA
rs113006185	rs113006185	14	68975346	ERH	0.220509	0.840855	NA	NA	NA	NA
rs11624765	rs11624765	14	69749097	ERH	-0.158064	0.846705	NA	NA	NA	NA
rs11846564	rs11846564	14	69176014	ERH	NA	NA	-0.173465	0.713501	NA	NA
rs11850085	rs11850085	14	70553563	ERH	-0.140806	0.794242	NA	NA	NA	NA
rs11851586	rs11851586	14	69164958	ERH	0.108464	0.871886	NA	NA	NA	NA
rs12148044	rs12148044	14	69214219	ERH	-0.176305	0.861034	-0.118007	0.878834	NA	NA
rs12435978	rs12435978	14	70523925	ERH	0.21702	0.746732	NA	NA	NA	NA
rs1380433	rs1380433	14	70450371	ERH	NA	NA	0.0849722	0.852292	NA	NA
rs17106429	NA	14	69335397	ERH	-0.182383	0.805781	NA	NA	NA	NA
rs17107453	rs17107453	14	70388563	ERH	0.158025	0.732098	NA	NA	NA	NA
rs17107529	rs17107529	14	70450022	ERH	-0.199517	0.825431	NA	NA	NA	NA
rs17328	rs17328	14	70275583	ERH	0.112018	0.877684	NA	NA	NA	NA
rs1887146	rs1887146	14	70332971	ERH	-0.156335	0.877612	NA	NA	NA	NA
rs2028103	rs2028103	14	69173252	ERH	NA	NA	-0.0807927	0.847831	NA	NA
rs2189517	rs2189517	14	69002988	ERH	0.128295	0.866715	NA	NA	NA	NA
rs227397	rs227397	14	70407769	ERH	NA	NA	-0.0794256	0.866694	NA	NA
rs2756966	rs2756966	14	69984560	ERH	NA	NA	-0.128071	0.586312	NA	NA
rs28722118	rs28722118	14	70488497	ERH	-0.228951	0.871104	NA	NA	NA	NA
rs34264436	rs34264436	14	69478471	ERH	-0.194932	0.868936	NA	NA	NA	NA
rs4899244	rs4899244	14	68959711	ERH	-0.145233	0.855012	NA	NA	NA	NA
rs4899265	rs4899265	14	69321561	ERH	NA	NA	0.157154	0.788524	NA	NA
rs4899316	rs4899316	14	70330099	ERH	0.1266	0.871156	NA	NA	NA	NA
rs4902805	rs4902805	14	70741175	ERH	0.174004	0.806416	NA	NA	NA	NA
rs4902806	rs4902806	14	70748038	ERH	0.134303	0.766412	NA	NA	NA	NA
rs56326314	rs56326314	14	70753475	ERH	0.226824	0.75632	NA	NA	NA	NA
rs60248413	NA	14	70494198	ERH	-0.174015	0.817453	NA	NA	NA	NA
rs61324119	rs61324119	14	70203463	ERH	NA	NA	0.0837524	0.852974	NA	NA
rs61641915	rs61641915	14	69177415	ERH	NA	NA	0.0967981	0.865523	NA	NA
rs6573926	rs6573926	14	70579263	ERH	0.156159	0.874861	NA	NA	NA	NA
rs72625667	rs72625667	14	69741826	ERH	-0.17563	0.878032	NA	NA	NA	NA
rs72718219	rs72718219	14	69458987	ERH	NA	NA	0.177735	0.690192	NA	NA
rs72725792	rs72725792	14	70309038	ERH	0.259766	0.661587	NA	NA	NA	NA
rs72729838	rs72729838	14	70528443	ERH	0.189329	0.801231	NA	NA	NA	NA
rs730635	rs730635	14	69441360	ERH	NA	NA	0.147895	0.856111	NA	NA
rs73279175	rs73279175	14	69274810	ERH	0.14085	0.837348	NA	NA	NA	NA
rs74062212	NA	14	69333744	ERH	0.18301	0.874418	NA	NA	NA	NA
rs74858593	rs74858593	14	69532540	ERH	0.28225	0.838103	NA	NA	NA	NA
rs79872336	rs79872336	14	69621119	ERH	0.165744	0.875692	NA	NA	NA	NA
rs8010945	rs8010945	14	70514219	ERH	-0.122813	0.864867	NA	NA	NA	NA
rs8014025	rs8014025	14	68862764	ERH	-0.157374	0.813676	NA	NA	NA	NA
rs8021180	rs8021180	14	70783943	ERH	0.162135	0.83779	NA	NA	NA	NA
JHU_14.52597075	rs10136615	14	52597076	ERO1A	0.21137	0.877936	NA	NA	NA	NA
JHU_14.52597495	rs7156152	14	52597496	ERO1A	0.22391	0.863222	NA	NA	NA	NA
JHU_14.53068195	rs58252245	14	53068196	ERO1A	-0.445213	0.681542	NA	NA	NA	NA
JHU_14.54006453	rs1959836	14	54006454	ERO1A	NA	NA	0.1858	0.762271	NA	NA
exm1102057	rs28593180	14	52985950	ERO1A	-0.384204	0.858862	NA	NA	NA	NA
rs10130163	rs10130163	14	52595024	ERO1A	0.239098	0.859492	NA	NA	NA	NA
rs10130532	rs10130532	14	53576051	ERO1A	NA	NA	0.109742	0.83786	NA	NA
rs10132541	rs10132541	14	53770644	ERO1A	0.275377	0.880321	NA	NA	NA	NA
rs10133203	rs10133203	14	52355387	ERO1A	0.444701	0.796855	NA	NA	NA	NA
rs10133930	rs10133930	14	52508678	ERO1A	-0.287515	0.876477	NA	NA	NA	NA
rs10146057	rs10146057	14	52480752	ERO1A	0.350887	0.691638	NA	NA	NA	NA
rs10483614	rs10483614	14	53151428	ERO1A	0.305607	0.838103	NA	NA	NA	NA
rs10498437	rs10498437	14	52308314	ERO1A	0.305566	0.741535	0.149545	0.627879	NA	NA
rs112228322	rs112228322	14	53343074	ERO1A	NA	NA	0.155282	0.878206	NA	NA
rs113116611	rs113116611	14	52285462	ERO1A	NA	NA	0.234524	0.851702	NA	NA
rs11625993	rs11625993	14	53289281	ERO1A	0.378468	0.826353	NA	NA	NA	NA
rs12147482	rs12147482	14	52297270	ERO1A	0.346977	0.543756	0.13015	0.746786	NA	NA
rs12590590	rs12590590	14	53161736	ERO1A	NA	NA	-0.103702	0.873841	NA	NA
rs12889159	rs12889159	14	52574374	ERO1A	NA	NA	-0.115487	0.780975	NA	NA
rs12889986	rs12889986	14	53456603	ERO1A	-0.22508	0.87826	-0.149051	0.60444	NA	NA
rs142768200	rs142768200	14	52566856	ERO1A	NA	NA	0.208344	0.873393	NA	NA
rs17125553	rs17125553	14	53013751	ERO1A	-0.423116	0.732624	NA	NA	NA	NA
rs17125594	rs17125594	14	53099293	ERO1A	-0.341259	0.698882	NA	NA	NA	NA
rs17125646	rs17125646	14	53147143	ERO1A	-0.349415	0.83961	NA	NA	NA	NA
rs17253354	rs17253354	14	54010575	ERO1A	0.359715	0.414089	0.166012	0.322326	NA	NA
rs17632581	rs17632581	14	54045779	ERO1A	0.484152	0.628079	0.251058	0.355374	NA	NA
rs1967871	rs1967871	14	54139808	ERO1A	NA	NA	0.106127	0.877136	NA	NA
rs210318	rs210318	14	54120068	ERO1A	NA	NA	0.116326	0.874843	NA	NA
rs210367	rs210367	14	54136462	ERO1A	0.310443	0.88125	NA	NA	NA	NA
rs210381	rs210381	14	54107791	ERO1A	NA	NA	0.143406	0.804532	NA	NA
rs2273430	rs2273430	14	52496387	ERO1A	0.250747	0.861568	NA	NA	NA	NA
rs2357442	rs11170044	14	52607967	ERO1A	-0.323166	0.797565	NA	NA	NA	NA
rs2790501	rs2790501	14	52310657	ERO1A	-0.422195	0.815809	NA	NA	NA	NA
rs28507587	rs28507587	14	52493996	ERO1A	0.86088	0.0607266	0.266493	0.659958	NA	NA
rs28759013	rs28759013	14	52985997	ERO1A	-0.384204	0.858862	NA	NA	NA	NA
rs3783632	rs3783632	14	52498111	ERO1A	NA	NA	-0.20272	0.857826	NA	NA
rs4344631	rs4344631	14	52201376	ERO1A	0.52238	0.738407	NA	NA	NA	NA
rs436854	rs436854	14	54107821	ERO1A	NA	NA	0.143682	0.864418	NA	NA
rs4901201	rs4901201	14	52596534	ERO1A	0.22391	0.863222	NA	NA	NA	NA
rs4901210	rs4901210	14	52609514	ERO1A	0.23405	0.841151	NA	NA	NA	NA
rs57928440	rs57928440	14	52334164	ERO1A	NA	NA	0.134505	0.864078	NA	NA
rs60538646	rs60538646	14	52440086	ERO1A	NA	NA	0.130098	0.737292	NA	NA
rs6572783	rs6572783	14	52132331	ERO1A	0.312902	0.838922	NA	NA	NA	NA
rs7154813	rs7154813	14	52334981	ERO1A	-0.190635	0.872038	NA	NA	NA	NA
rs73287171	rs73287171	14	52302340	ERO1A	NA	NA	-0.155117	0.662461	NA	NA
rs7401609	rs7401609	14	53690253	ERO1A	-0.23461	0.839299	-0.112681	0.799539	NA	NA
rs76680838	rs76680838	14	52207141	ERO1A	0.700545	0.544776	NA	NA	NA	NA
rs78883868	rs78883868	14	52379579	ERO1A	0.435041	0.636577	0.180911	0.71377	NA	NA
rs8011048	rs8011048	14	52286385	ERO1A	-0.202793	0.877815	NA	NA	NA	NA
rs8015138	rs8015138	14	52310104	ERO1A	0.319414	0.800822	NA	NA	NA	NA
JHU_14.63787170	rs1266713	14	63787171	ESR2	NA	NA	-0.553622	0.877162	NA	NA
JHU_14.63928580	rs113884249	14	63928581	ESR2	NA	NA	-0.856922	0.772745	NA	NA
JHU_14.63951105	rs74691251	14	63951106	ESR2	NA	NA	-0.818459	0.821175	NA	NA
JHU_14.63958095	rs2356463	14	63958096	ESR2	-0.853468	0.879066	-1.56785	0.462351	NA	NA
JHU_14.64026583	NA	14	64026584	ESR2	NA	NA	-1.3486	0.739055	NA	NA
JHU_14.64258672	NA	14	64258673	ESR2	-0.468487	0.832276	-0.55228	0.80787	NA	NA
JHU_14.65020010	rs111530941	14	65020011	ESR2	NA	NA	-0.876936	0.876478	NA	NA
JHU_14.65707955	rs1262270	14	65707956	ESR2	NA	NA	0.826246	0.85684	NA	NA
rs10140473	rs10140473	14	64350777	ESR2	1.53314	0.470446	1.17867	0.848362	NA	NA
rs10144534	rs10144534	14	65145814	ESR2	0.611676	0.726843	NA	NA	NA	NA
rs11851645	rs11851645	14	63751605	ESR2	NA	NA	-0.787494	0.72651	NA	NA
rs1255577	rs1255577	14	63778748	ESR2	-0.400255	0.881092	NA	NA	NA	NA
rs12589129	rs12589129	14	64263364	ESR2	0.418851	0.869474	NA	NA	NA	NA
rs12889637	rs12889637	14	65639256	ESR2	NA	NA	0.622731	0.880357	NA	NA
rs12893838	rs12893838	14	64365757	ESR2	NA	NA	0.470452	0.87698	NA	NA
rs17100956	rs17100956	14	63741113	ESR2	NA	NA	-0.575243	0.789714	NA	NA
rs17826105	rs17826105	14	65250828	ESR2	NA	NA	-1.15588	0.703894	NA	NA
rs185527981	rs185527981	14	65204506	ESR2	1.06646	0.864836	NA	NA	NA	NA
rs2285004	rs2285004	14	65272859	ESR2	-0.432773	0.823411	NA	NA	NA	NA
rs2411916	rs2411916	14	65727888	ESR2	-0.532654	0.871167	NA	NA	NA	NA
rs28477601	rs28477601	14	64118940	ESR2	-0.526072	0.875776	-0.996097	0.378753	NA	NA
rs3783720	rs3783720	14	65475411	ESR2	0.778402	0.844016	NA	NA	NA	NA
rs4899146	rs4899146	14	65263839	ESR2	NA	NA	0.641162	0.880984	NA	NA
rs4902383	rs4902383	14	65764573	ESR2	NA	NA	-0.561739	0.823161	NA	NA
rs56859650	rs56859650	14	64251825	ESR2	NA	NA	1.22536	0.675204	NA	NA
rs57259697	rs57259697	14	64467358	ESR2	NA	NA	-1.01447	0.747022	NA	NA
rs60288775	rs60288775	14	63618520	ESR2	-0.604165	0.859287	NA	NA	NA	NA
rs67701069	rs67701069	14	64229313	ESR2	NA	NA	-0.508013	0.865452	NA	NA
rs7144688	rs7144688	14	64613473	ESR2	-0.693689	0.853068	NA	NA	NA	NA
rs7158173	rs7158173	14	65645250	ESR2	NA	NA	0.557909	0.875067	NA	NA
rs7160062	rs7160062	14	65691545	ESR2	-0.940736	0.851018	NA	NA	NA	NA
rs72712459	rs72712459	14	65734600	ESR2	-0.676578	0.879588	NA	NA	NA	NA
rs72712549	rs72712549	14	63680404	ESR2	NA	NA	-0.889526	0.875733	NA	NA
rs72712595	rs72712595	14	63811336	ESR2	-0.484962	0.877915	NA	NA	NA	NA
rs73273536	rs73273536	14	65200182	ESR2	0.678587	0.79463	NA	NA	NA	NA
rs73279816	rs73279816	14	65348375	ESR2	-0.468153	0.865404	NA	NA	NA	NA
rs74056362	rs74056362	14	65119173	ESR2	-0.667531	0.82837	-0.767278	0.817634	NA	NA
rs75616773	rs75616773	14	63954521	ESR2	-0.853468	0.879066	-1.56785	0.462351	NA	NA
rs76431846	rs76431846	14	63812791	ESR2	-0.678473	0.807551	-0.687734	0.856679	NA	NA
rs79643088	rs79643088	14	65729999	ESR2	0.860425	0.841386	NA	NA	NA	NA
rs9323457	rs9323457	14	65398783	ESR2	0.577759	0.863947	NA	NA	NA	NA
JHU_14.100019530	rs7151472	14	100019531	EVL	-0.739935	0.869941	NA	NA	NA	NA
JHU_14.100092603	NA	14	100092604	EVL	-0.560474	0.862465	NA	NA	NA	NA
JHU_14.100113206	NA	14	100113207	EVL	0.476322	0.592869	0.350883	0.602773	NA	NA
JHU_14.100136724	NA	14	100136725	EVL	NA	NA	0.323315	0.806029	NA	NA
JHU_14.100154313	NA	14	100154314	EVL	-0.7753	0.5657	-0.422153	0.84265	NA	NA
JHU_14.100274455	rs7150804	14	100274456	EVL	NA	NA	-0.342684	0.843446	NA	NA
JHU_14.100641941	rs113325462	14	100641942	EVL	NA	NA	0.599039	0.835729	NA	NA
JHU_14.100779783	rs10146446	14	100779784	EVL	-0.823936	0.71514	NA	NA	NA	NA
JHU_14.100851270	rs115989745	14	100851271	EVL	-0.837414	0.777563	NA	NA	NA	NA
JHU_14.100952345	rs112494494	14	100952346	EVL	NA	NA	0.560531	0.876138	NA	NA
JHU_14.101027132	rs11160593	14	101027133	EVL	NA	NA	0.30588	0.875474	NA	NA
JHU_14.101083750	rs2776531	14	101083751	EVL	NA	NA	0.324601	0.784198	NA	NA
JHU_14.101173671	rs371684366	14	101173672	EVL	0.480855	0.85984	0.424725	0.776659	NA	NA
JHU_14.101184387	rs7151929	14	101184388	EVL	NA	NA	0.327251	0.871104	NA	NA
JHU_14.101299958	rs12897172	14	101299959	EVL	-0.461379	0.773982	-0.425019	0.510399	NA	NA
JHU_14.101357343	rs113358181	14	101357344	EVL	-0.773928	0.864412	NA	NA	NA	NA
JHU_14.101535105	rs6575814	14	101535106	EVL	0.597051	0.808672	NA	NA	NA	NA
JHU_14.99784454	rs78505439	14	99784455	EVL	NA	NA	0.519355	0.622641	NA	NA
JHU_14.99784476	rs113449341	14	99784477	EVL	0.616683	0.876926	NA	NA	NA	NA
JHU_14.99989810	rs149872214	14	99989811	EVL	-0.685291	0.853608	NA	NA	NA	NA
JHU_14.99999118	NA	14	99999119	EVL	NA	NA	0.43799	0.638231	NA	NA
kgp7899701	rs1998052	14	101319914	EVL	-0.45297	0.833396	-0.360985	0.793253	NA	NA
rs10129978	rs10129978	14	101246189	EVL	NA	NA	-0.328933	0.825556	NA	NA
rs10130838	rs10130838	14	101487504	EVL	0.46028	0.677862	NA	NA	NA	NA
rs10132552	rs10132552	14	101301012	EVL	-0.498997	0.705972	-0.382764	0.666205	NA	NA
rs10146872	NA	14	101302283	EVL	NA	NA	0.349569	0.844558	NA	NA
rs10147577	rs10147577	14	101239087	EVL	NA	NA	0.28372	0.87293	NA	NA
rs10147988	rs10147988	14	101297515	EVL	-0.420934	0.808981	-0.342822	0.744795	NA	NA
rs10149871	rs10149871	14	100111955	EVL	-0.398121	0.865549	-0.343047	0.800256	NA	NA
rs1053900	rs1053900	14	101301866	EVL	-0.505882	0.769152	-0.385491	0.748254	NA	NA
rs11160530	rs11160530	14	100064674	EVL	NA	NA	0.335644	0.853222	NA	NA
rs1152790	rs1152790	14	99710843	EVL	-0.419003	0.800142	NA	NA	NA	NA
rs1152793	rs1152793	14	99711394	EVL	0.504914	0.874278	NA	NA	NA	NA
rs11626005	NA	14	100039507	EVL	-0.653507	0.766502	-0.451972	0.808871	NA	NA
rs11627059	rs11627059	14	100087364	EVL	0.511543	0.699243	0.329168	0.808568	NA	NA
rs118056497	rs118056497	14	101111674	EVL	-0.793837	0.825798	NA	NA	NA	NA
rs11851174	rs11851174	14	101345504	EVL	0.367641	0.865811	NA	NA	NA	NA
rs12100480	rs12100480	14	99450986	EVL	NA	NA	0.250058	0.876357	NA	NA
rs12434512	rs12434512	14	99563710	EVL	0.380769	0.878368	NA	NA	NA	NA
rs12437020	rs12437020	14	101275950	EVL	-0.452194	0.881102	NA	NA	NA	NA
rs1257630	rs1257630	14	99471115	EVL	NA	NA	0.33964	0.832495	NA	NA
rs12590139	rs12590139	14	101114567	EVL	0.466565	0.87067	NA	NA	NA	NA
rs12882279	NA	14	101155251	EVL	NA	NA	0.288185	0.860119	NA	NA
rs12891238	rs12891238	14	101278379	EVL	NA	NA	0.40283	0.874583	NA	NA
rs1704171	rs1704171	14	99778559	EVL	0.38881	0.812513	NA	NA	NA	NA
rs17562391	rs17562391	14	100133250	EVL	-0.444774	0.813072	NA	NA	NA	NA
rs1912268	rs1912268	14	99770759	EVL	0.474141	0.83388	NA	NA	NA	NA
rs2007300	rs2007300	14	101535819	EVL	-0.475593	0.868636	NA	NA	NA	NA
rs2144800	rs2144800	14	100085450	EVL	0.461624	0.79463	0.34536	0.787138	NA	NA
rs2145504	rs2145504	14	101407110	EVL	0.712564	0.587821	0.580954	0.418412	NA	NA
rs2295388	rs2295388	14	101309759	EVL	-0.731416	0.839519	NA	NA	NA	NA
rs2487509	rs2487509	14	99709618	EVL	NA	NA	0.562093	0.876206	NA	NA
rs2754063	rs2754063	14	99854703	EVL	NA	NA	-0.277914	0.86989	NA	NA
rs28533808	rs28533808	14	101473702	EVL	-0.416318	0.804659	-0.270435	0.863808	NA	NA
rs28627885	rs28627885	14	99983012	EVL	NA	NA	-0.471155	0.847289	NA	NA
rs35096361	rs35096361	14	100419599	EVL	0.33748	0.85838	NA	NA	NA	NA
rs371311532	rs371311532	14	100053176	EVL	0.38229	0.86151	NA	NA	NA	NA
rs3825569	rs3825569	14	101350298	EVL	-0.382122	0.837674	NA	NA	NA	NA
rs3916222	rs3916222	14	99707933	EVL	-0.506835	0.815059	NA	NA	NA	NA
rs3929904	rs3929904	14	99695490	EVL	NA	NA	-0.566288	0.71207	NA	NA
rs4900472	rs4900472	14	101248061	EVL	-0.592123	0.477531	-0.349822	0.765339	NA	NA
rs4905879	rs4905879	14	100124648	EVL	NA	NA	0.636145	0.799034	NA	NA
rs4906046	rs4906046	14	101578085	EVL	-0.860007	0.815082	NA	NA	NA	NA
rs55680205	rs55680205	14	100103918	EVL	-0.466304	0.854804	-0.34824	0.855525	NA	NA
rs56247310	rs145530655	14	100041996	EVL	NA	NA	0.328256	0.725389	NA	NA
rs58135951	rs58135951	14	100790460	EVL	0.426123	0.762285	NA	NA	NA	NA
rs60647994	rs60647994	14	100063688	EVL	NA	NA	0.335644	0.853222	NA	NA
rs61985735	rs61985735	14	99700019	EVL	NA	NA	-0.539506	0.873887	NA	NA
rs61993261	rs61993261	14	101277888	EVL	-0.854057	0.516165	-0.435284	0.856005	NA	NA
rs6575743	rs6575743	14	100102576	EVL	NA	NA	-0.313616	0.799406	NA	NA
rs7140490	rs7140490	14	100119440	EVL	NA	NA	-0.397962	0.605109	NA	NA
rs71424429	rs71424429	14	101598673	EVL	0.511455	0.698941	NA	NA	NA	NA
rs7147503	rs7147503	14	101539384	EVL	0.773783	0.789158	NA	NA	NA	NA
rs7160857	rs7160857	14	101249643	EVL	0.517755	0.671598	0.305055	0.84244	NA	NA
rs72704535	rs72704535	14	99823785	EVL	NA	NA	0.328631	0.850347	NA	NA
rs72710084	rs72710084	14	100421976	EVL	0.471561	0.874418	NA	NA	NA	NA
rs75214496	rs75214496	14	100225225	EVL	-0.475694	0.846028	NA	NA	NA	NA
rs75737895	rs75737895	14	101186763	EVL	NA	NA	0.377806	0.850971	NA	NA
rs75812127	NA	14	101534543	EVL	0.633951	0.835678	0.44767	0.857102	NA	NA
rs76296303	NA	14	100039556	EVL	-0.812793	0.566762	-0.538463	0.712385	NA	NA
rs77057623	rs77057623	14	99781822	EVL	-0.591265	0.855074	NA	NA	NA	NA
rs79393641	rs79393641	14	101291334	EVL	NA	NA	0.514382	0.842127	NA	NA
rs8018158	rs8018158	14	99782579	EVL	-0.392831	0.857155	NA	NA	NA	NA
rs807568	rs807568	14	99642972	EVL	NA	NA	0.405626	0.811004	NA	NA
rs941566	rs941566	14	100020418	EVL	NA	NA	-0.279855	0.877787	NA	NA
JHU_14.69419079	rs56038222	14	69419080	EXD2	-0.467983	0.867517	NA	NA	NA	NA
rs1000521	rs1000521	14	70522484	EXD2	NA	NA	-0.154767	0.88026	NA	NA
rs10130729	rs10130729	14	70307792	EXD2	-0.20893	0.801139	NA	NA	NA	NA
rs10138953	rs10138953	14	69277745	EXD2	NA	NA	0.236807	0.857767	NA	NA
rs10148414	rs10148414	14	69042267	EXD2	NA	NA	0.128297	0.843059	NA	NA
rs111593800	rs111593800	14	69965106	EXD2	0.398281	0.843047	NA	NA	NA	NA
rs1147462	rs1147462	14	69797616	EXD2	-0.222859	0.827928	NA	NA	NA	NA
rs1147469	rs1147469	14	69788930	EXD2	NA	NA	-0.198504	0.703645	NA	NA
rs115624012	rs115624012	14	69076502	EXD2	NA	NA	0.198342	0.876495	NA	NA
rs11624765	rs11624765	14	69749097	EXD2	NA	NA	0.210315	0.713501	NA	NA
rs11629094	rs11629094	14	69724181	EXD2	NA	NA	-0.15034	0.758549	NA	NA
rs11851586	rs11851586	14	69164958	EXD2	NA	NA	-0.193412	0.366682	NA	NA
rs12385913	rs12385913	14	69866838	EXD2	-0.223469	0.853223	NA	NA	NA	NA
rs12435324	rs12435324	14	70570480	EXD2	NA	NA	-0.155369	0.865989	NA	NA
rs1275723	rs1275723	14	69957542	EXD2	0.216646	0.838103	NA	NA	NA	NA
rs12883884	rs12883884	14	70517183	EXD2	NA	NA	0.125205	0.837337	NA	NA
rs12884802	rs12884802	14	69826159	EXD2	-0.243314	0.740664	NA	NA	NA	NA
rs12895422	rs12895422	14	69192825	EXD2	NA	NA	-0.138453	0.821198	NA	NA
rs12895574	rs12895574	14	69143619	EXD2	NA	NA	0.116611	0.878771	NA	NA
rs1466255	rs1466255	14	69938522	EXD2	-0.236943	0.865309	NA	NA	NA	NA
rs17106023	rs17106023	14	69080982	EXD2	NA	NA	0.172502	0.70166	NA	NA
rs17106182	rs17106182	14	69184387	EXD2	-0.228685	0.871602	NA	NA	NA	NA
rs17107425	rs17107425	14	70380711	EXD2	NA	NA	-0.175031	0.818036	NA	NA
rs2256206	NA	14	69052424	EXD2	NA	NA	-0.129421	0.859154	NA	NA
rs227405	rs227405	14	70489680	EXD2	NA	NA	0.174541	0.823161	NA	NA
rs2525529	rs2525529	14	69012355	EXD2	NA	NA	0.16444	0.72625	NA	NA
rs2842336	rs2842336	14	69002519	EXD2	NA	NA	0.173486	0.79936	NA	NA
rs2842347	rs2842347	14	68971776	EXD2	NA	NA	0.220001	0.400767	NA	NA
rs454988	rs454988	14	69183480	EXD2	NA	NA	-0.133645	0.878067	NA	NA
rs4899260	rs4899260	14	69278204	EXD2	NA	NA	-0.11743	0.879165	NA	NA
rs4899333	rs4899333	14	70648166	EXD2	-0.19766	0.834359	NA	NA	NA	NA
rs4902712	rs4902712	14	69754773	EXD2	NA	NA	0.162919	0.875722	NA	NA
rs4902780	rs4902780	14	70591661	EXD2	NA	NA	0.129112	0.812206	NA	NA
rs60681650	rs60681650	14	69074506	EXD2	NA	NA	0.123037	0.781029	NA	NA
rs61977410	rs61977410	14	70512441	EXD2	NA	NA	-0.123296	0.87498	NA	NA
rs61978208	rs61978208	14	70645308	EXD2	0.226433	0.871472	NA	NA	NA	NA
rs61987107	rs61987107	14	69106996	EXD2	NA	NA	-0.212116	0.74849	NA	NA
rs6573834	rs6573834	14	68808398	EXD2	NA	NA	-0.17837	0.817708	NA	NA
rs7158909	rs7158909	14	70463494	EXD2	NA	NA	-0.210645	0.709334	NA	NA
rs72625663	rs72625663	14	69171790	EXD2	NA	NA	-0.15509	0.770932	NA	NA
rs74678533	rs74678533	14	69830511	EXD2	-0.250244	0.878766	NA	NA	NA	NA
rs76904194	rs76904194	14	70398046	EXD2	NA	NA	-0.168589	0.877351	NA	NA
rs77172565	rs77172565	14	70345397	EXD2	NA	NA	-0.223588	0.878911	NA	NA
rs77538703	rs77538703	14	70486548	EXD2	NA	NA	-0.189735	0.852292	NA	NA
rs78313504	rs78313504	14	69060068	EXD2	-0.248622	0.832598	NA	NA	NA	NA
rs8015425	rs8015425	14	69841362	EXD2	NA	NA	0.125684	0.87265	NA	NA
JHU_14.102571566	NA	14	102571567	EXOC3L4	0.58969	0.808956	NA	NA	NA	NA
JHU_14.102730567	rs76755023	14	102730568	EXOC3L4	NA	NA	-0.576812	0.85094	NA	NA
JHU_14.102747945	rs111660146	14	102747946	EXOC3L4	0.565454	0.84116	NA	NA	NA	NA
JHU_14.102776948	rs112425533	14	102776949	EXOC3L4	0.519631	0.846705	NA	NA	NA	NA
JHU_14.102808561	rs56144634	14	102808562	EXOC3L4	0.79405	0.704299	NA	NA	NA	NA
JHU_14.102839525	NA	14	102839526	EXOC3L4	0.840189	0.827817	NA	NA	NA	NA
JHU_14.102950133	rs111824236	14	102950134	EXOC3L4	-0.903449	0.821297	NA	NA	NA	NA
JHU_14.103290676	rs113669641	14	103290677	EXOC3L4	NA	NA	1.49625	0.768137	NA	NA
JHU_14.103552334	rs116366345	14	103552335	EXOC3L4	NA	NA	0.938162	0.878782	NA	NA
JHU_14.104223077	rs61668766	14	104223078	EXOC3L4	-0.698554	0.874251	NA	NA	NA	NA
JHU_14.104283443	rs4900599	14	104283444	EXOC3L4	1.09911	0.871173	1.30655	0.780777	NA	NA
JHU_14.104349317	NA	14	104349318	EXOC3L4	NA	NA	-0.633563	0.858192	NA	NA
JHU_14.104355729	NA	14	104355730	EXOC3L4	NA	NA	-0.569792	0.839972	NA	NA
JHU_14.104362970	NA	14	104362971	EXOC3L4	0.625889	0.851857	NA	NA	NA	NA
JHU_14.104536181	rs145670978	14	104536182	EXOC3L4	-1.52208	0.543099	NA	NA	NA	NA
rs10138768	rs10138768	14	104190527	EXOC3L4	NA	NA	-0.675812	0.875129	NA	NA
rs1053019	rs1053019	14	102808273	EXOC3L4	0.821905	0.832427	NA	NA	NA	NA
rs115188780	rs115188780	14	104482943	EXOC3L4	-1.35985	0.737075	NA	NA	NA	NA
rs11628318	rs11628318	14	103040087	EXOC3L4	NA	NA	-0.476581	0.875117	NA	NA
rs1190335	rs1190335	14	103111358	EXOC3L4	NA	NA	-0.71715	0.807281	NA	NA
rs12879103	rs12879103	14	103066145	EXOC3L4	NA	NA	0.550999	0.844558	NA	NA
rs12896377	rs12896377	14	102713581	EXOC3L4	0.569881	0.82505	NA	NA	NA	NA
rs140395624	rs140395624	14	104220530	EXOC3L4	-1.43019	0.773273	NA	NA	NA	NA
rs141573041	NA	14	103677422	EXOC3L4	1.12806	0.800422	NA	NA	NA	NA
rs1744280	NA	14	104554921	EXOC3L4	NA	NA	0.622277	0.838789	NA	NA
rs1770984	rs1770984	14	104559919	EXOC3L4	NA	NA	0.531902	0.877408	NA	NA
rs1771012	NA	14	104575466	EXOC3L4	NA	NA	1.17057	0.782215	NA	NA
rs17791722	rs17791722	14	104286210	EXOC3L4	1.09911	0.871173	1.30655	0.780777	NA	NA
rs191588415	rs191588415	14	102700139	EXOC3L4	NA	NA	1.52338	0.653796	NA	NA
rs2075771	rs2075771	14	103242725	EXOC3L4	NA	NA	-0.775116	0.827418	NA	NA
rs2144826	rs2144826	14	103291031	EXOC3L4	0.65018	0.806847	NA	NA	NA	NA
rs2183195	rs2183195	14	103637533	EXOC3L4	0.723218	0.778616	NA	NA	NA	NA
rs2236493	rs2236493	14	102695693	EXOC3L4	0.516386	0.858235	NA	NA	NA	NA
rs2277468	rs370490151	14	103024080	EXOC3L4	NA	NA	0.646895	0.852292	NA	NA
rs2297067	NA	14	103566785	EXOC3L4	NA	NA	1.0916	0.851858	NA	NA
rs2771369	rs2771369	14	103682578	EXOC3L4	-0.501607	0.865124	NA	NA	NA	NA
rs34475295	rs34475295	14	103635359	EXOC3L4	1.03294	0.678753	NA	NA	NA	NA
rs4900550	rs4900550	14	103163455	EXOC3L4	NA	NA	0.60023	0.830415	NA	NA
rs4906239	rs4906239	14	103078073	EXOC3L4	NA	NA	-0.635203	0.722989	NA	NA
rs7142677	rs7142677	14	102744489	EXOC3L4	NA	NA	-0.533751	0.876876	NA	NA
rs7142780	rs7142780	14	103098077	EXOC3L4	NA	NA	1.21802	0.801353	NA	NA
rs7154553	rs7154553	14	102686183	EXOC3L4	0.657028	0.715461	NA	NA	NA	NA
rs7158139	rs7158139	14	102792631	EXOC3L4	0.590257	0.866756	NA	NA	NA	NA
rs7158275	rs7158275	14	103096986	EXOC3L4	NA	NA	-0.62259	0.872955	NA	NA
rs7158731	rs7158731	14	102792386	EXOC3L4	0.590257	0.866756	NA	NA	NA	NA
rs7160202	rs7160202	14	103560586	EXOC3L4	-0.670231	0.851018	NA	NA	NA	NA
rs7161114	rs7161114	14	103115403	EXOC3L4	NA	NA	0.706056	0.811344	NA	NA
rs74085272	rs74085272	14	104189695	EXOC3L4	-1.23928	0.686775	NA	NA	NA	NA
rs74346236	rs74346236	14	102596765	EXOC3L4	NA	NA	1.13931	0.814111	NA	NA
rs8008097	rs8008097	14	102857796	EXOC3L4	0.739453	0.768462	NA	NA	NA	NA
rs8022180	rs8022180	14	103263020	EXOC3L4	NA	NA	-0.827297	0.783869	NA	NA
rs877497	rs877497	14	103555497	EXOC3L4	0.88952	0.838441	0.796911	0.871108	NA	NA
rs941725	rs941725	14	103111823	EXOC3L4	0.66756	0.868787	NA	NA	NA	NA
rs941952	rs941952	14	104559623	EXOC3L4	NA	NA	0.667352	0.821484	NA	NA
rs941953	rs941953	14	104559852	EXOC3L4	NA	NA	0.531902	0.877408	NA	NA
rs942022	rs942022	14	103108842	EXOC3L4	NA	NA	0.68253	0.804195	NA	NA
rs9464	rs9464	14	102807671	EXOC3L4	0.917157	0.759304	NA	NA	NA	NA
JHU_14.56745273	rs57090012	14	56745274	EXOC5	NA	NA	-0.141713	0.544781	NA	NA
JHU_14.56969810	rs2344752	14	56969811	EXOC5	0.127374	0.880795	NA	NA	NA	NA
JHU_14.57023430	rs75156221	14	57023431	EXOC5	-0.142137	0.826454	NA	NA	NA	NA
JHU_14.57194165	NA	14	57194166	EXOC5	NA	NA	0.0654125	0.61595	NA	NA
JHU_14.57265276	NA	14	57265277	EXOC5	NA	NA	-0.132273	0.847457	NA	NA
JHU_14.57495134	rs1394410	14	57495135	EXOC5	-0.135596	0.795929	NA	NA	NA	NA
JHU_14.58311161	rs17093773	14	58311162	EXOC5	NA	NA	0.0567939	0.827742	NA	NA
JHU_14.58336873	rs10131552	14	58336874	EXOC5	-0.136891	0.452147	-0.0491259	0.87387	NA	NA
JHU_14.58478499	rs10151614	14	58478500	EXOC5	0.0929928	0.858119	NA	NA	NA	NA
rs11158170	rs11158170	14	58173373	EXOC5	NA	NA	-0.0713556	0.738222	NA	NA
rs11158181	rs11158181	14	58356736	EXOC5	0.0947497	0.840976	NA	NA	NA	NA
rs11851481	rs11851481	14	58340520	EXOC5	0.130646	0.734851	0.0663533	0.814238	NA	NA
rs1189814	rs1189814	14	57518219	EXOC5	0.116088	0.851324	0.0710241	0.825517	NA	NA
rs1209119	rs1209119	14	56959922	EXOC5	NA	NA	-0.146238	0.615656	NA	NA
rs1209145	rs1209145	14	58028601	EXOC5	NA	NA	-0.0886282	0.800703	NA	NA
rs12884947	rs12884947	14	58224456	EXOC5	-0.122514	0.833438	NA	NA	NA	NA
rs12889882	rs12889882	14	57577935	EXOC5	NA	NA	0.094078	0.770748	NA	NA
rs17092698	rs17092698	14	57483346	EXOC5	-0.139416	0.817201	NA	NA	NA	NA
rs17092889	rs17092889	14	57615453	EXOC5	NA	NA	-0.0631839	0.797114	NA	NA
rs17093357	rs17093357	14	58047219	EXOC5	NA	NA	-0.0687456	0.88026	NA	NA
rs17093637	rs17093637	14	58218259	EXOC5	-0.190472	0.861496	NA	NA	NA	NA
rs1950993	rs1950993	14	58238687	EXOC5	-0.204282	0.824211	-0.141503	0.673477	NA	NA
rs1951004	rs1951004	14	58262007	EXOC5	-0.145784	0.836267	NA	NA	NA	NA
rs1959102	rs1959102	14	57839094	EXOC5	-0.120755	0.844078	NA	NA	NA	NA
rs2146620	rs2146620	14	58126139	EXOC5	-0.0863256	0.878216	NA	NA	NA	NA
rs2345149	rs2345149	14	57022374	EXOC5	0.139613	0.73486	NA	NA	NA	NA
rs2345843	rs2345843	14	57495999	EXOC5	NA	NA	-0.0962633	0.786751	NA	NA
rs4619302	rs4619302	14	58127549	EXOC5	0.107825	0.7441	NA	NA	NA	NA
rs56382991	rs56382991	14	57461871	EXOC5	-0.139736	0.839299	NA	NA	NA	NA
rs59463377	rs59463377	14	58361389	EXOC5	NA	NA	0.105362	0.785381	NA	NA
rs7141366	rs7141366	14	57633824	EXOC5	NA	NA	0.055741	0.862253	NA	NA
rs7144017	rs7144017	14	56725866	EXOC5	0.0964858	0.870132	NA	NA	NA	NA
rs7149413	rs7149413	14	57203955	EXOC5	-0.0885739	0.881033	NA	NA	NA	NA
rs7153396	rs7153396	14	58596356	EXOC5	NA	NA	-0.070635	0.871418	NA	NA
rs7156340	rs7156340	14	58380902	EXOC5	0.116388	0.685656	NA	NA	NA	NA
rs7160067	rs7160067	14	57967380	EXOC5	0.0933883	0.879699	NA	NA	NA	NA
rs73306448	rs73306448	14	58450570	EXOC5	0.0788343	0.871483	0.0445018	0.878206	NA	NA
rs74052559	rs74052559	14	57011224	EXOC5	0.11805	0.852452	NA	NA	NA	NA
rs74055819	rs74055819	14	58323245	EXOC5	0.214406	0.449994	0.128585	0.346057	NA	NA
rs74929468	rs74929468	14	57477865	EXOC5	-0.195373	0.847435	-0.1236	0.800389	NA	NA
rs75877552	rs75877552	14	57287812	EXOC5	NA	NA	0.0706001	0.828826	NA	NA
rs764485	rs764485	14	58305357	EXOC5	-0.0918221	0.854915	NA	NA	NA	NA
rs850270	rs850270	14	57363700	EXOC5	NA	NA	0.0563333	0.842095	NA	NA
rs862135	rs862135	14	57249778	EXOC5	-0.144923	0.812963	NA	NA	NA	NA
JHU_14.73407298	NA	14	73407299	FAM161B	NA	NA	0.205565	0.868948	NA	NA
JHU_14.73446377	rs61161144	14	73446378	FAM161B	-0.322178	0.728192	-0.2285	0.842095	NA	NA
JHU_14.73563037	rs142552273	14	73563038	FAM161B	NA	NA	0.417007	0.857994	NA	NA
JHU_14.73571773	rs116620609	14	73571774	FAM161B	0.351488	0.740139	NA	NA	NA	NA
JHU_14.74250802	rs78078433	14	74250803	FAM161B	-0.282039	0.852213	NA	NA	NA	NA
JHU_14.74262145	rs75521636	14	74262146	FAM161B	0.455732	0.751551	0.329585	0.844558	NA	NA
JHU_14.74297615	NA	14	74297616	FAM161B	0.25085	0.816459	NA	NA	NA	NA
JHU_14.74367911	rs145526089	14	74367912	FAM161B	-0.369446	0.838901	NA	NA	NA	NA
JHU_14.74418702	NA	14	74418703	FAM161B	NA	NA	0.615675	0.244403	NA	NA
JHU_14.74458327	rs199912881	14	74458328	FAM161B	NA	NA	0.355237	0.519554	NA	NA
JHU_14.74616298	rs62006761	14	74616299	FAM161B	NA	NA	-0.244206	0.866026	NA	NA
JHU_14.74642454	rs28813420	14	74642455	FAM161B	NA	NA	0.219601	0.83649	NA	NA
JHU_14.74834456	rs113417120	14	74834457	FAM161B	NA	NA	0.397071	0.858192	NA	NA
JHU_14.75035868	rs72732146	14	75035869	FAM161B	NA	NA	0.409911	0.356275	NA	NA
JHU_14.75073563	NA	14	75073564	FAM161B	NA	NA	0.46731	0.569086	NA	NA
JHU_14.75100928	rs112820270	14	75100929	FAM161B	NA	NA	0.377977	0.272999	NA	NA
JHU_14.75187581	NA	14	75187582	FAM161B	NA	NA	0.466662	0.799792	NA	NA
rs10129550	rs10129550	14	74026825	FAM161B	NA	NA	-0.254382	0.850899	NA	NA
rs10132720	rs10132720	14	74809248	FAM161B	0.232744	0.8653	0.192031	0.877162	NA	NA
rs10143451	rs10143451	14	73932657	FAM161B	-0.374737	0.874418	-0.359566	0.834306	NA	NA
rs111553135	NA	14	74419355	FAM161B	NA	NA	0.606309	0.356068	NA	NA
rs11159095	rs11159095	14	75098037	FAM161B	NA	NA	0.255256	0.860262	NA	NA
rs111833521	rs111833521	14	74416832	FAM161B	NA	NA	0.615675	0.244403	NA	NA
rs116027231	rs116027231	14	74504823	FAM161B	0.378146	0.805744	0.497904	0.17766	NA	NA
rs11623580	rs11623580	14	75037676	FAM161B	NA	NA	0.211621	0.865452	NA	NA
rs11849883	rs11849883	14	74477336	FAM161B	NA	NA	0.203539	0.789926	NA	NA
rs12931	rs12931	14	73440864	FAM161B	NA	NA	0.195262	0.864729	NA	NA
rs1548770	rs1548770	14	74686558	FAM161B	NA	NA	0.251045	0.873828	NA	NA
rs17091106	NA	14	74219350	FAM161B	NA	NA	-0.443501	0.853592	NA	NA
rs17093546	rs17093546	14	74353020	FAM161B	-0.32463	0.862348	NA	NA	NA	NA
rs17093837	rs17093837	14	73555171	FAM161B	-0.315402	0.848629	NA	NA	NA	NA
rs17126352	rs17126352	14	73721245	FAM161B	-0.394534	0.874714	NA	NA	NA	NA
rs17129044	rs17129044	14	74105478	FAM161B	-0.353648	0.823411	NA	NA	NA	NA
rs201429521	rs201429521	14	74604201	FAM161B	0.27201	0.881247	0.413067	0.290168	NA	NA
rs2043948	rs2043948	14	75073048	FAM161B	NA	NA	-0.22523	0.828913	NA	NA
rs2074932	rs2074932	14	74441684	FAM161B	NA	NA	0.256879	0.65831	NA	NA
rs2239557	rs2239557	14	74551970	FAM161B	NA	NA	0.170216	0.877858	NA	NA
rs2300193	rs2300193	14	74567736	FAM161B	NA	NA	0.370024	0.386946	NA	NA
rs2302126	rs2302126	14	74539325	FAM161B	NA	NA	0.446084	0.128634	NA	NA
rs2333021	rs2333021	14	73484384	FAM161B	NA	NA	0.249455	0.803979	NA	NA
rs28927675	rs28927675	14	74404756	FAM161B	NA	NA	0.288985	0.771308	NA	NA
rs34140859	NA	14	74411502	FAM161B	0.600636	0.7415	0.8897	0.00604182	NA	NA
rs35214083	rs35214083	14	74706563	FAM161B	NA	NA	0.424351	0.852008	NA	NA
rs362384	rs362384	14	73686310	FAM161B	0.346731	0.814872	NA	NA	NA	NA
rs362428	rs362428	14	73572807	FAM161B	0.346731	0.814872	NA	NA	NA	NA
rs3813563	rs3813563	14	73958812	FAM161B	NA	NA	-0.214252	0.806735	NA	NA
rs4899482	rs4899482	14	74287219	FAM161B	NA	NA	0.317222	0.749036	NA	NA
rs56324253	rs56324253	14	75379884	FAM161B	NA	NA	-0.241622	0.877162	NA	NA
rs62005145	rs62005145	14	74588106	FAM161B	NA	NA	-0.244206	0.866026	NA	NA
rs6574179	rs6574179	14	74891005	FAM161B	NA	NA	0.207284	0.852654	NA	NA
rs7141435	rs7141435	14	74683363	FAM161B	NA	NA	0.293686	0.823348	NA	NA
rs7145427	rs7145427	14	74483448	FAM161B	NA	NA	0.203539	0.789926	NA	NA
rs73301427	rs73301427	14	74429730	FAM161B	NA	NA	0.615675	0.244403	NA	NA
rs740414	rs740414	14	73840104	FAM161B	-0.374737	0.874418	-0.359566	0.834306	NA	NA
rs740506	rs740506	14	74409032	FAM161B	NA	NA	0.296723	0.733889	NA	NA
rs754634	rs754634	14	75097431	FAM161B	NA	NA	0.28736	0.610813	NA	NA
rs79521619	rs79521619	14	74062370	FAM161B	NA	NA	0.521409	0.205854	NA	NA
rs79860442	rs79860442	14	74489695	FAM161B	0.27201	0.881247	0.413067	0.290168	NA	NA
rs8010893	rs8010893	14	74802004	FAM161B	NA	NA	-0.272546	0.804392	NA	NA
rs8014859	rs8014859	14	74882070	FAM161B	NA	NA	-0.271632	0.58336	NA	NA
rs8021337	rs8021337	14	74651441	FAM161B	NA	NA	0.379438	0.33698	NA	NA
rs8500	rs8500	14	74428445	FAM161B	NA	NA	0.415597	0.408656	NA	NA
rs888417	rs888417	14	75110437	FAM161B	NA	NA	-0.246847	0.826246	NA	NA
rs9323592	rs9323592	14	74222454	FAM161B	NA	NA	0.192504	0.833017	NA	NA
rs9788450	rs9788450	14	74263752	FAM161B	NA	NA	0.263832	0.852292	NA	NA
JHU_14.34519320	rs28655342	14	34519321	FAM177A1	NA	NA	-0.1305	0.805301	NA	NA
JHU_14.34530591	rs74043007	14	34530592	FAM177A1	-0.216829	0.737638	NA	NA	NA	NA
JHU_14.34598014	rs78547534	14	34598015	FAM177A1	0.198819	0.868455	NA	NA	NA	NA
JHU_14.34777630	NA	14	34777631	FAM177A1	NA	NA	0.0953227	0.841375	NA	NA
JHU_14.34843240	rs79194999	14	34843241	FAM177A1	NA	NA	0.133184	0.86132	NA	NA
JHU_14.35133270	rs116462259	14	35133271	FAM177A1	-0.237265	0.832642	-0.190064	0.862146	NA	NA
JHU_14.35338103	rs72642573	14	35338104	FAM177A1	NA	NA	-0.112962	0.869346	NA	NA
JHU_14.35352490	rs28625552	14	35352491	FAM177A1	NA	NA	0.11256	0.706664	NA	NA
JHU_14.35462054	rs2038253	14	35462055	FAM177A1	NA	NA	-0.190598	0.0621742	NA	NA
JHU_14.35492317	rs202026003	14	35492318	FAM177A1	NA	NA	-0.17096	0.77957	NA	NA
JHU_14.35552969	NA	14	35552970	FAM177A1	0.14017	0.829349	0.139422	0.734019	NA	NA
JHU_14.35571232	rs200827517	14	35571233	FAM177A1	NA	NA	-0.178211	0.673553	NA	NA
JHU_14.36222511	rs115658991	14	36222512	FAM177A1	-0.268966	0.832276	NA	NA	NA	NA
JHU_14.36353886	rs28686895	14	36353887	FAM177A1	NA	NA	0.23236	0.748159	NA	NA
rs10129261	rs10129261	14	34867646	FAM177A1	NA	NA	0.0978751	0.866915	NA	NA
rs10132233	rs10132233	14	34895977	FAM177A1	NA	NA	0.120478	0.711976	NA	NA
rs10141085	rs10141085	14	35594442	FAM177A1	NA	NA	0.11013	0.865491	NA	NA
rs10142667	rs10142667	14	35445090	FAM177A1	NA	NA	-0.186541	0.724444	NA	NA
rs10147645	rs10147645	14	35802483	FAM177A1	NA	NA	-0.099357	0.796213	NA	NA
rs10162495	rs10162495	14	34607464	FAM177A1	-0.181215	0.821884	NA	NA	NA	NA
rs10483462	rs10483462	14	36453320	FAM177A1	-0.177089	0.851094	NA	NA	NA	NA
rs11156833	rs11156833	14	34774848	FAM177A1	NA	NA	0.16864	0.879485	NA	NA
rs11156868	rs11156868	14	35416938	FAM177A1	NA	NA	-0.185599	0.0812593	NA	NA
rs1154106	rs1154106	14	34659632	FAM177A1	NA	NA	0.0938081	0.84097	NA	NA
rs11621391	rs11621391	14	35834558	FAM177A1	NA	NA	0.116304	0.856702	NA	NA
rs11621757	rs11621757	14	34773287	FAM177A1	0.125104	0.8563	0.108568	0.856656	NA	NA
rs1200399	rs1200399	14	35293185	FAM177A1	NA	NA	0.11256	0.706664	NA	NA
rs1201804	rs1201804	14	35369479	FAM177A1	NA	NA	-0.106093	0.789681	NA	NA
rs12100841	rs12100841	14	35571651	FAM177A1	NA	NA	0.106121	0.85908	NA	NA
rs12433453	rs12433453	14	34820295	FAM177A1	NA	NA	0.130801	0.65611	NA	NA
rs12434601	rs12434601	14	35381621	FAM177A1	NA	NA	-0.0901485	0.87565	NA	NA
rs12586945	rs12586945	14	35442205	FAM177A1	NA	NA	-0.195269	0.0439521	NA	NA
rs12883317	NA	14	34996507	FAM177A1	0.154104	0.854978	NA	NA	NA	NA
rs12884331	rs12884331	14	35838676	FAM177A1	0.186171	0.878759	NA	NA	NA	NA
rs12890307	rs12890307	14	35452132	FAM177A1	NA	NA	-0.164064	0.709974	NA	NA
rs149922755	rs149922755	14	35552167	FAM177A1	NA	NA	-0.237415	0.807281	NA	NA
rs17103284	rs17103284	14	35884838	FAM177A1	NA	NA	0.190607	0.877867	NA	NA
rs17103699	rs17103699	14	36437005	FAM177A1	NA	NA	0.0999692	0.842057	NA	NA
rs1712349	rs1712349	14	35400075	FAM177A1	NA	NA	-0.13165	0.60294	NA	NA
rs1741177	rs1741177	14	35383219	FAM177A1	NA	NA	-0.109223	0.786751	NA	NA
rs1958580	rs1958580	14	34801463	FAM177A1	-0.284767	0.656819	NA	NA	NA	NA
rs2383634	rs2383634	14	34922557	FAM177A1	NA	NA	-0.137177	0.791884	NA	NA
rs34544841	rs34544841	14	36484736	FAM177A1	-0.264431	0.761838	-0.183452	0.87007	NA	NA
rs408462	rs408462	14	36454920	FAM177A1	NA	NA	-0.151649	0.807469	NA	NA
rs4982132	rs4982132	14	34524358	FAM177A1	NA	NA	-0.193155	0.482387	NA	NA
rs4982174	rs4982174	14	34842625	FAM177A1	NA	NA	-0.144843	0.406336	NA	NA
rs55960743	rs55960743	14	34528765	FAM177A1	NA	NA	0.15756	0.771276	NA	NA
rs56279397	rs56279397	14	34782418	FAM177A1	0.132933	0.795408	NA	NA	NA	NA
rs58047097	rs58047097	14	34838639	FAM177A1	NA	NA	0.172441	0.760028	NA	NA
rs58493779	rs58493779	14	35886185	FAM177A1	NA	NA	0.183672	0.850899	NA	NA
rs58564811	rs58564811	14	34834784	FAM177A1	-0.109143	0.863362	NA	NA	NA	NA
rs6571690	rs6571690	14	35371697	FAM177A1	NA	NA	0.132255	0.642039	NA	NA
rs6571692	rs6571692	14	35477499	FAM177A1	NA	NA	-0.192933	0.0531719	NA	NA
rs712306	rs712306	14	35395817	FAM177A1	NA	NA	-0.130352	0.858841	NA	NA
rs712314	rs712314	14	35408548	FAM177A1	-0.113037	0.818757	-0.17104	0.0490317	NA	NA
rs7144173	rs7144173	14	34899300	FAM177A1	-0.136984	0.806406	NA	NA	NA	NA
rs7147346	rs7147346	14	35500702	FAM177A1	NA	NA	-0.186672	0.064249	NA	NA
rs7156153	rs7156153	14	35308074	FAM177A1	NA	NA	-0.10755	0.867397	NA	NA
rs72668084	rs72668084	14	34523423	FAM177A1	NA	NA	-0.125522	0.817265	NA	NA
rs72669623	rs72669623	14	34595568	FAM177A1	NA	NA	-0.123078	0.865759	NA	NA
rs74043819	rs74043819	14	35534563	FAM177A1	NA	NA	0.134005	0.749313	NA	NA
rs7492664	rs7492664	14	35202345	FAM177A1	NA	NA	0.0896373	0.86308	NA	NA
rs76585894	rs76585894	14	34847886	FAM177A1	-0.260738	0.868262	NA	NA	NA	NA
rs77631872	rs77631872	14	34601952	FAM177A1	NA	NA	-0.164823	0.367363	NA	NA
rs797316	rs797316	14	34632233	FAM177A1	NA	NA	-0.187854	0.296926	NA	NA
rs797340	rs797340	14	34651503	FAM177A1	NA	NA	-0.296265	0.439585	NA	NA
rs797344	rs797344	14	34645544	FAM177A1	NA	NA	-0.0968313	0.86989	NA	NA
rs799487	rs799487	14	35450431	FAM177A1	-0.136945	0.839519	-0.135574	0.764524	NA	NA
rs8011755	rs8011755	14	35342238	FAM177A1	NA	NA	0.0991697	0.791508	NA	NA
rs8017225	NA	14	35470049	FAM177A1	NA	NA	-0.176719	0.604157	NA	NA
rs847499	rs847499	14	36476013	FAM177A1	-0.115191	0.862653	NA	NA	NA	NA
rs9972241	rs9972241	14	34935962	FAM177A1	0.107372	0.844232	0.12163	0.634524	NA	NA
JHU_14.44735166	rs55651228	14	44735167	FAM179B	NA	NA	-0.0854495	0.880145	NA	NA
JHU_14.45653876	NA	14	45653877	FAM179B	NA	NA	0.0857276	0.84904	NA	NA
JHU_14.45990997	rs59662500	14	45990998	FAM179B	-0.133572	0.715296	NA	NA	NA	NA
JHU_14.46178294	NA	14	46178295	FAM179B	NA	NA	0.121394	0.865874	NA	NA
JHU_14.46300819	rs8014511	14	46300820	FAM179B	NA	NA	-0.112884	0.730062	NA	NA
JHU_14.46324762	rs3985132	14	46324763	FAM179B	-0.137523	0.879315	NA	NA	NA	NA
rs10144468	rs10144468	14	46174968	FAM179B	NA	NA	-0.0931626	0.800164	NA	NA
rs10484174	rs10484174	14	45109123	FAM179B	NA	NA	-0.0829791	0.873563	NA	NA
rs11157457	rs11157457	14	46241789	FAM179B	0.123591	0.794936	0.101872	0.741927	NA	NA
rs11845717	rs11845717	14	44622317	FAM179B	NA	NA	-0.0842784	0.857061	NA	NA
rs11848303	rs11848303	14	46390179	FAM179B	-0.195772	0.859084	NA	NA	NA	NA
rs1266254	rs1266254	14	46199257	FAM179B	-0.123576	0.871167	-0.109545	0.812449	NA	NA
rs1906794	rs1906794	14	46196397	FAM179B	0.118145	0.832657	0.10709	0.721057	NA	NA
rs2130181	rs2130181	14	46156680	FAM179B	0.127168	0.836167	NA	NA	NA	NA
rs415384	rs415384	14	46315979	FAM179B	NA	NA	-0.188851	0.825792	NA	NA
rs4274352	rs4274352	14	46028940	FAM179B	0.114274	0.800822	NA	NA	NA	NA
rs4494462	rs4494462	14	45184984	FAM179B	-0.109917	0.854804	NA	NA	NA	NA
rs7147246	rs7147246	14	45683554	FAM179B	NA	NA	0.0813364	0.860108	NA	NA
rs7153588	rs7153588	14	46024675	FAM179B	-0.111874	0.879612	NA	NA	NA	NA
rs76080764	rs76080764	14	45614564	FAM179B	-0.214376	0.777151	NA	NA	NA	NA
rs8016253	rs8016253	14	46438498	FAM179B	NA	NA	-0.0896301	0.873901	NA	NA
rs8019052	rs8019052	14	46028460	FAM179B	-0.140922	0.6834	NA	NA	NA	NA
JHU_14.46103610	NA	14	46103611	FANCM	NA	NA	-0.129817	0.845956	NA	NA
JHU_14.46116531	rs28434110	14	46116532	FANCM	NA	NA	-0.104726	0.847831	NA	NA
JHU_14.46230627	rs202122634	14	46230628	FANCM	NA	NA	-0.126173	0.826675	NA	NA
JHU_14.46235907	rs2487295	14	46235908	FANCM	NA	NA	-0.126173	0.826675	NA	NA
JHU_14.46475349	rs113902115	14	46475350	FANCM	NA	NA	0.171195	0.875063	NA	NA
rs115687321	rs115687321	14	46326641	FANCM	NA	NA	0.164936	0.752832	NA	NA
rs1266300	rs1266300	14	46227824	FANCM	NA	NA	-0.126173	0.826675	NA	NA
rs17116269	rs17116269	14	46094385	FANCM	NA	NA	-0.125688	0.856545	NA	NA
rs1750087	rs1750087	14	46119094	FANCM	NA	NA	-0.139251	0.658732	NA	NA
rs415384	rs415384	14	46315979	FANCM	NA	NA	-0.269857	0.688947	NA	NA
rs79343837	rs79343837	14	45665690	FANCM	NA	NA	-0.20406	0.858956	NA	NA
rs981951	rs981951	14	46327520	FANCM	NA	NA	-0.120852	0.817156	NA	NA
JHU_14.91577543	NA	14	91577544	FBLN5	NA	NA	0.862874	0.748159	NA	NA
JHU_14.91695355	rs113106635	14	91695356	FBLN5	0.861948	0.850659	NA	NA	NA	NA
JHU_14.92190430	rs142950115	14	92190431	FBLN5	1.02792	0.831372	NA	NA	NA	NA
JHU_14.92764578	rs28689550	14	92764579	FBLN5	NA	NA	-0.622788	0.798102	NA	NA
JHU_14.93171862	NA	14	93171863	FBLN5	0.635096	0.872464	NA	NA	NA	NA
JHU_14.93195987	rs79982746	14	93195988	FBLN5	NA	NA	1.10527	0.820965	NA	NA
JHU_14.93389963	NA	14	93389964	FBLN5	-0.574673	0.800717	NA	NA	NA	NA
rs10135262	rs10135262	14	92666291	FBLN5	NA	NA	-0.491366	0.815947	NA	NA
rs10137832	rs10137832	14	93070444	FBLN5	-0.889996	0.877365	NA	NA	NA	NA
rs10146040	rs10146040	14	91671869	FBLN5	NA	NA	0.433497	0.88026	NA	NA
rs10146046	rs10146046	14	92083078	FBLN5	NA	NA	-0.511983	0.851456	NA	NA
rs10873430	rs10873430	14	93409078	FBLN5	NA	NA	0.694	0.700718	NA	NA
rs11159992	rs11159992	14	91572371	FBLN5	-0.505168	0.748542	-0.531543	0.757028	NA	NA
rs11160041	rs11160041	14	92581010	FBLN5	0.503115	0.799131	0.478953	0.852292	NA	NA
rs114249882	rs114249882	14	91892680	FBLN5	-0.792879	0.877821	NA	NA	NA	NA
rs11623952	rs11623952	14	91725232	FBLN5	0.85875	0.815894	NA	NA	NA	NA
rs11626402	rs11626402	14	91788951	FBLN5	0.767426	0.554951	NA	NA	NA	NA
rs11626672	rs11626672	14	91785657	FBLN5	0.647807	0.868236	NA	NA	NA	NA
rs1241696	rs1241696	14	92657378	FBLN5	0.43778	0.875188	0.695235	0.587365	NA	NA
rs1242111	NA	14	93191883	FBLN5	-0.527897	0.857344	NA	NA	NA	NA
rs12586718	rs12586718	14	93186594	FBLN5	NA	NA	0.777062	0.861527	NA	NA
rs12588366	rs12588366	14	92759284	FBLN5	-1.02465	0.873901	NA	NA	NA	NA
rs1285864	rs1285864	14	91685039	FBLN5	-0.922215	0.793484	NA	NA	NA	NA
rs12878426	rs12878426	14	91738696	FBLN5	0.87153	0.846126	NA	NA	NA	NA
rs12881259	rs12881259	14	91793304	FBLN5	-0.6925	0.727542	NA	NA	NA	NA
rs12886909	rs12886909	14	92588192	FBLN5	-0.568354	0.810098	-0.626792	0.785066	NA	NA
rs12887171	rs12887171	14	92824871	FBLN5	-0.512852	0.877365	NA	NA	NA	NA
rs17127285	rs17127285	14	91836953	FBLN5	-0.768175	0.878817	NA	NA	NA	NA
rs1970911	rs1970911	14	91773494	FBLN5	-0.786857	0.691115	-0.886181	0.617077	NA	NA
rs2268000	rs2268000	14	92390365	FBLN5	-0.500784	0.839823	NA	NA	NA	NA
rs28361515	rs28361515	14	92898347	FBLN5	NA	NA	-0.893897	0.835211	NA	NA
rs2896171	rs2896171	14	91756223	FBLN5	NA	NA	-0.595488	0.858192	NA	NA
rs3814838	rs3814838	14	91977400	FBLN5	NA	NA	0.721479	0.858192	NA	NA
rs41299205	rs41299205	14	91581272	FBLN5	0.636127	0.849011	NA	NA	NA	NA
rs4331280	rs4331280	14	93134376	FBLN5	-0.441013	0.865404	NA	NA	NA	NA
rs4904868	rs4904868	14	92781001	FBLN5	-0.631239	0.863713	-0.795424	0.784198	NA	NA
rs4904971	rs4904971	14	93132938	FBLN5	0.619672	0.79221	0.661651	0.786643	NA	NA
rs57517737	rs57517737	14	92973270	FBLN5	0.630473	0.812133	NA	NA	NA	NA
rs61992634	rs61992634	14	93143217	FBLN5	0.632083	0.837102	NA	NA	NA	NA
rs61994065	rs61994065	14	93169173	FBLN5	0.643162	0.869887	NA	NA	NA	NA
rs66867671	rs66867671	14	92668948	FBLN5	0.642217	0.844996	NA	NA	NA	NA
rs7150931	rs7150931	14	93138041	FBLN5	-0.566146	0.726956	NA	NA	NA	NA
rs7159431	rs7159431	14	92822915	FBLN5	0.38277	0.874251	NA	NA	NA	NA
rs7160308	rs7160308	14	91780251	FBLN5	1.09708	0.727712	1.10334	0.771308	NA	NA
rs722643	rs722643	14	92641615	FBLN5	0.408344	0.865302	NA	NA	NA	NA
rs73333721	rs73333721	14	92822271	FBLN5	-1.4879	0.310832	-1.1019	0.793145	NA	NA
rs74072904	rs74072904	14	92988513	FBLN5	0.388253	0.877205	NA	NA	NA	NA
rs8003522	rs8003522	14	93328537	FBLN5	0.665628	0.874418	NA	NA	NA	NA
rs8007484	rs8007484	14	91890882	FBLN5	-0.785013	0.860362	NA	NA	NA	NA
rs8010788	rs8010788	14	92894947	FBLN5	-0.605394	0.718684	NA	NA	NA	NA
rs9658634	rs9658634	14	93389030	FBLN5	-0.530163	0.838103	NA	NA	NA	NA
rs9658655	rs9658655	14	93398031	FBLN5	-0.687326	0.779901	-0.63967	0.848914	NA	NA
rs9743833	rs9743833	14	93368707	FBLN5	0.563165	0.725666	NA	NA	NA	NA
JHU_14.38917229	rs116151609	14	38917230	FBXO33	-0.226116	0.865604	NA	NA	NA	NA
JHU_14.39048080	rs201374689	14	39048081	FBXO33	NA	NA	-0.128446	0.807656	NA	NA
JHU_14.39687376	rs61998504	14	39687377	FBXO33	NA	NA	-0.199164	0.876804	NA	NA
JHU_14.39780569	rs189324265	14	39780570	FBXO33	NA	NA	-0.109745	0.860998	NA	NA
JHU_14.39783604	rs79475881	14	39783605	FBXO33	NA	NA	-0.128634	0.817626	NA	NA
JHU_14.40100615	rs2415555	14	40100616	FBXO33	NA	NA	0.123582	0.750735	NA	NA
JHU_14.40113413	rs202047898	14	40113414	FBXO33	NA	NA	0.123582	0.750735	NA	NA
rs10129590	rs10129590	14	40114919	FBXO33	NA	NA	-0.14191	0.596126	NA	NA
rs10134152	rs10134152	14	40862938	FBXO33	NA	NA	-0.124461	0.769869	NA	NA
rs10136113	rs10136113	14	39041292	FBXO33	NA	NA	-0.110604	0.877569	NA	NA
rs10144770	rs10144770	14	39323995	FBXO33	NA	NA	0.214632	0.861524	NA	NA
rs10150756	rs10150756	14	39426557	FBXO33	NA	NA	0.169829	0.851399	NA	NA
rs112239097	rs112239097	14	40316546	FBXO33	-0.327798	0.657601	NA	NA	NA	NA
rs11845046	rs11845046	14	39716201	FBXO33	NA	NA	0.222804	0.830933	NA	NA
rs11847073	rs11847073	14	40882571	FBXO33	NA	NA	-0.21678	0.216576	NA	NA
rs1897792	rs1897792	14	39697568	FBXO33	NA	NA	0.148649	0.83497	NA	NA
rs200421631	rs200421631	14	39781040	FBXO33	NA	NA	0.106954	0.864547	NA	NA
rs2415484	rs2415484	14	39006072	FBXO33	NA	NA	0.101314	0.876832	NA	NA
rs34906205	rs34906205	14	40112802	FBXO33	NA	NA	-0.165251	0.824344	NA	NA
rs4243636	rs4243636	14	40110065	FBXO33	NA	NA	0.123582	0.750735	NA	NA
rs55660421	rs55660421	14	40377303	FBXO33	NA	NA	0.260889	0.846112	NA	NA
rs60047241	rs60047241	14	39573301	FBXO33	-0.154385	0.840855	NA	NA	NA	NA
rs60134394	rs60134394	14	39192205	FBXO33	NA	NA	-0.14931	0.838073	NA	NA
rs8014887	rs8014887	14	39534589	FBXO33	-0.155041	0.778916	NA	NA	NA	NA
rs8015327	rs8015327	14	39071960	FBXO33	NA	NA	-0.139902	0.737735	NA	NA
JHU_14.55204278	rs76322284	14	55204279	FBXO34	NA	NA	0.108086	0.842462	NA	NA
JHU_14.55304968	NA	14	55304969	FBXO34	-0.170136	0.74082	NA	NA	NA	NA
JHU_14.55347833	NA	14	55347834	FBXO34	NA	NA	-0.198185	0.846954	NA	NA
JHU_14.55369501	NA	14	55369502	FBXO34	-0.165881	0.842207	NA	NA	NA	NA
JHU_14.55715346	rs112960584	14	55715347	FBXO34	0.178645	0.828316	NA	NA	NA	NA
JHU_14.55750661	rs7155054	14	55750662	FBXO34	-0.182279	0.525091	NA	NA	NA	NA
JHU_14.55769170	NA	14	55769171	FBXO34	-0.194343	0.463336	NA	NA	NA	NA
JHU_14.56104107	rs12433724	14	56104108	FBXO34	-0.150978	0.821683	NA	NA	NA	NA
JHU_14.56346640	rs8012251	14	56346641	FBXO34	0.13728	0.870815	NA	NA	NA	NA
JHU_14.56422457	rs1351406	14	56422458	FBXO34	-0.169862	0.801506	NA	NA	NA	NA
JHU_14.56438103	rs1679786	14	56438104	FBXO34	0.138885	0.815378	NA	NA	NA	NA
JHU_14.56695262	rs76077584	14	56695263	FBXO34	NA	NA	-0.217341	0.833634	NA	NA
JHU_14.56762198	rs76378705	14	56762199	FBXO34	-0.350214	0.627117	-0.229527	0.856594	NA	NA
kgp1499314	rs10138395	14	55819219	FBXO34	-0.335274	0.492552	NA	NA	NA	NA
rs10130136	rs10130136	14	56271113	FBXO34	NA	NA	0.246515	0.575327	NA	NA
rs10131444	rs10131444	14	55970787	FBXO34	0.232132	0.858738	NA	NA	NA	NA
rs10144326	rs10144326	14	55643908	FBXO34	-0.139423	0.756011	NA	NA	NA	NA
rs10144418	rs10144418	14	55817708	FBXO34	-0.198252	0.419883	NA	NA	NA	NA
rs10148371	rs10148371	14	55609418	FBXO34	0.3338	0.749869	NA	NA	NA	NA
rs1045002	rs1045002	14	55818517	FBXO34	-0.211634	0.181012	-0.101396	0.878064	NA	NA
rs1045004	rs1045004	14	55819791	FBXO34	-0.198252	0.419883	NA	NA	NA	NA
rs11158073	rs11158073	14	56578080	FBXO34	NA	NA	0.125813	0.833424	NA	NA
rs1152463	rs1152463	14	56760329	FBXO34	NA	NA	-0.120964	0.845935	NA	NA
rs1187587	rs1187587	14	55050963	FBXO34	NA	NA	-0.102249	0.831846	NA	NA
rs1188161	rs1188161	14	56452031	FBXO34	-0.129071	0.85602	NA	NA	NA	NA
rs12587011	rs12587011	14	55953377	FBXO34	0.196637	0.656012	NA	NA	NA	NA
rs12886075	rs12886075	14	55191220	FBXO34	-0.174981	0.753573	NA	NA	NA	NA
rs12886153	rs12886153	14	56221073	FBXO34	-0.109509	0.870957	NA	NA	NA	NA
rs17091300	rs17091300	14	56803764	FBXO34	NA	NA	-0.109979	0.802566	NA	NA
rs17127855	rs17127855	14	55208397	FBXO34	NA	NA	0.102284	0.880666	NA	NA
rs17127863	rs17127863	14	55209837	FBXO34	NA	NA	0.115845	0.855866	NA	NA
rs17128052	rs17128052	14	55356525	FBXO34	NA	NA	0.156967	0.807827	NA	NA
rs17128332	rs17128332	14	55715296	FBXO34	0.178645	0.828316	NA	NA	NA	NA
rs17760428	rs17760428	14	56549290	FBXO34	NA	NA	0.203517	0.822796	NA	NA
rs1953358	rs1953358	14	56295580	FBXO34	0.145695	0.695095	NA	NA	NA	NA
rs1953740	rs1953740	14	55886717	FBXO34	-0.112578	0.838841	NA	NA	NA	NA
rs2274271	rs2274271	14	55655692	FBXO34	-0.148571	0.762202	NA	NA	NA	NA
rs241544	rs241544	14	56507568	FBXO34	0.155576	0.822733	NA	NA	NA	NA
rs28789974	rs28789974	14	56324133	FBXO34	0.208763	0.877821	0.29793	0.473283	NA	NA
rs28837432	rs28837432	14	55662611	FBXO34	-0.133891	0.786501	NA	NA	NA	NA
rs3813402	rs3813402	14	55257590	FBXO34	-0.159018	0.769196	NA	NA	NA	NA
rs442402	rs442402	14	56532990	FBXO34	0.253485	0.8464	NA	NA	NA	NA
rs4898853	rs4898853	14	55235605	FBXO34	NA	NA	0.199811	0.646727	NA	NA
rs4901523	rs4901523	14	55064712	FBXO34	NA	NA	-0.229017	0.857181	NA	NA
rs67773067	rs67773067	14	55697207	FBXO34	-0.202754	0.844561	NA	NA	NA	NA
rs7142470	rs7142470	14	56262409	FBXO34	-0.131618	0.873039	NA	NA	NA	NA
rs7142766	rs7142766	14	56227190	FBXO34	NA	NA	-0.21808	0.815778	NA	NA
rs7147286	rs7147286	14	55358665	FBXO34	-0.120298	0.872746	NA	NA	NA	NA
rs7160411	rs7160411	14	55679032	FBXO34	-0.18082	0.156591	NA	NA	NA	NA
rs7161654	rs7161654	14	55281360	FBXO34	-0.158471	0.680894	-0.157845	0.511874	NA	NA
rs73277108	rs73277108	14	56805530	FBXO34	-0.153574	0.865544	-0.202384	0.53871	NA	NA
rs75263735	rs75263735	14	56384367	FBXO34	NA	NA	-0.188013	0.764586	NA	NA
rs76935718	rs76935718	14	56431342	FBXO34	NA	NA	-0.118238	0.86349	NA	NA
rs8007614	rs8007614	14	55586575	FBXO34	-0.125884	0.760989	NA	NA	NA	NA
rs8019209	rs8019209	14	55891329	FBXO34	-0.132311	0.698554	NA	NA	NA	NA
rs868499	rs868499	14	56297655	FBXO34	0.112831	0.869941	NA	NA	NA	NA
rs911614	rs911614	14	55247874	FBXO34	-0.144632	0.778517	NA	NA	NA	NA
rs914009	rs914009	14	56807102	FBXO34	NA	NA	0.0934054	0.865989	NA	NA
rs9323262	rs9323262	14	54794214	FBXO34	NA	NA	-0.13537	0.779395	NA	NA
rs9919892	rs9919892	14	55710186	FBXO34	0.17671	0.798602	0.131358	0.87489	NA	NA
JHU_14.74765781	rs7147109	14	74765782	FCF1	0.10426	0.881051	NA	NA	NA	NA
JHU_14.74853137	rs9783645	14	74853138	FCF1	0.121113	0.732624	0.101247	0.8392	NA	NA
JHU_14.75008863	rs10873270	14	75008864	FCF1	NA	NA	0.102631	0.877787	NA	NA
JHU_14.75226086	rs111730145	14	75226087	FCF1	NA	NA	0.200687	0.777489	NA	NA
JHU_14.75750231	rs4645875	14	75750232	FCF1	0.21489	0.861051	NA	NA	NA	NA
JHU_14.75784756	rs2359616	14	75784757	FCF1	NA	NA	0.111317	0.874658	NA	NA
rs10047822	rs10047822	14	76071349	FCF1	-0.113801	0.776452	NA	NA	NA	NA
rs10459550	rs10459550	14	75842033	FCF1	-0.160057	0.832642	NA	NA	NA	NA
rs1052012	rs1052012	14	74753107	FCF1	0.124537	0.811499	NA	NA	NA	NA
rs11159133	rs11159133	14	75759172	FCF1	-0.136054	0.773982	NA	NA	NA	NA
rs11845976	rs11845976	14	74757019	FCF1	0.106359	0.874418	NA	NA	NA	NA
rs12878166	rs12878166	14	74250715	FCF1	-0.110915	0.72888	NA	NA	NA	NA
rs17103483	rs17103483	14	76046230	FCF1	-0.0921282	0.876659	NA	NA	NA	NA
rs175644	rs175644	14	75919331	FCF1	-0.161905	0.838335	NA	NA	NA	NA
rs175720	rs175720	14	75987386	FCF1	-0.102884	0.831372	NA	NA	NA	NA
rs1982216	rs1982216	14	75015684	FCF1	0.206922	0.676031	0.217889	0.59356	NA	NA
rs2159905	rs2159905	14	75343027	FCF1	NA	NA	0.108024	0.878839	NA	NA
rs2165199	rs2165199	14	75010959	FCF1	0.206922	0.676031	0.217889	0.59356	NA	NA
rs2190876	rs2190876	14	74932268	FCF1	NA	NA	0.105815	0.844298	NA	NA
rs2239557	rs2239557	14	74551970	FCF1	0.10475	0.781843	NA	NA	NA	NA
rs28520506	rs28520506	14	75087145	FCF1	NA	NA	0.170461	0.784729	NA	NA
rs28756988	rs28756988	14	75514200	FCF1	0.171668	0.804563	NA	NA	NA	NA
rs34992370	rs34992370	14	74763064	FCF1	0.106359	0.874418	NA	NA	NA	NA
rs4243645	rs4243645	14	74538308	FCF1	-0.0911267	0.847398	NA	NA	NA	NA
rs4903206	rs4903206	14	74688004	FCF1	-0.125847	0.867224	NA	NA	NA	NA
rs57773157	rs57773157	14	74754936	FCF1	0.106359	0.874418	NA	NA	NA	NA
rs61744947	rs61744947	14	74764675	FCF1	0.106359	0.874418	NA	NA	NA	NA
rs61759376	rs61759376	14	75416784	FCF1	NA	NA	0.138378	0.718026	NA	NA
rs6574216	rs6574216	14	75704118	FCF1	0.145327	0.576557	NA	NA	NA	NA
rs6574221	rs6574221	14	75741215	FCF1	-0.135325	0.788542	NA	NA	NA	NA
rs7153399	rs7153399	14	76086859	FCF1	-0.0979887	0.870432	NA	NA	NA	NA
rs715766	rs715766	14	74697769	FCF1	NA	NA	0.139682	0.804853	NA	NA
rs7159570	rs7159570	14	76031313	FCF1	0.138275	0.608565	NA	NA	NA	NA
rs72723755	NA	14	74356503	FCF1	-0.122921	0.879672	NA	NA	NA	NA
rs75398763	rs75398763	14	74700754	FCF1	NA	NA	-0.135103	0.865571	NA	NA
rs764361	rs764361	14	74264512	FCF1	-0.166648	0.772937	NA	NA	NA	NA
rs78923860	rs78923860	14	76054420	FCF1	0.106936	0.834306	NA	NA	NA	NA
rs8004562	rs8004562	14	75880622	FCF1	0.25468	0.50017	NA	NA	NA	NA
rs8006139	rs8006139	14	74297983	FCF1	NA	NA	0.125334	0.873998	NA	NA
rs8013053	rs8013053	14	75790221	FCF1	0.20152	0.845334	0.196599	0.854653	NA	NA
JHU_14.52427653	rs1769485	14	52427654	FERMT2	NA	NA	0.514265	0.817521	NA	NA
JHU_14.52453197	rs1313218	14	52453198	FERMT2	-0.516481	0.863395	NA	NA	NA	NA
JHU_14.52516162	NA	14	52516163	FERMT2	-0.370149	0.859448	NA	NA	NA	NA
JHU_14.53613656	NA	14	53613657	FERMT2	NA	NA	1.00891	0.72382	NA	NA
rs10133203	rs10133203	14	52355387	FERMT2	NA	NA	0.898787	0.694697	NA	NA
rs10137117	rs10137117	14	53493574	FERMT2	NA	NA	1.03722	0.655506	NA	NA
rs10146057	rs10146057	14	52480752	FERMT2	NA	NA	0.620964	0.703524	NA	NA
rs1112777	rs1112777	14	53407575	FERMT2	-0.422959	0.853597	NA	NA	NA	NA
rs11157866	rs11157866	14	52371313	FERMT2	NA	NA	-0.429633	0.877569	NA	NA
rs11624787	rs11624787	14	53288450	FERMT2	NA	NA	-0.454203	0.833121	NA	NA
rs11850783	rs11850783	14	53924495	FERMT2	-0.352127	0.873988	-0.454956	0.82796	NA	NA
rs12590590	rs12590590	14	53161736	FERMT2	-0.423915	0.817443	-0.52856	0.758759	NA	NA
rs12889986	rs12889986	14	53456603	FERMT2	-0.39683	0.840855	NA	NA	NA	NA
rs12892380	rs12892380	14	53159576	FERMT2	NA	NA	0.491972	0.854324	NA	NA
rs1476286	rs1476286	14	52524811	FERMT2	-0.438939	0.798494	NA	NA	NA	NA
rs17124780	rs17124780	14	52425506	FERMT2	0.393948	0.838917	NA	NA	NA	NA
rs17125594	rs17125594	14	53099293	FERMT2	-0.450707	0.829215	NA	NA	NA	NA
rs17632581	rs17632581	14	54045779	FERMT2	NA	NA	0.874374	0.612787	NA	NA
rs1958909	rs1958909	14	53444727	FERMT2	NA	NA	0.452264	0.703894	NA	NA
rs2101919	rs2101919	14	52520368	FERMT2	0.3949	0.845225	NA	NA	NA	NA
rs210328	rs210328	14	54065665	FERMT2	NA	NA	-0.533881	0.817771	NA	NA
rs2145957	rs2145957	14	53086913	FERMT2	NA	NA	0.5109	0.84381	NA	NA
rs2273430	rs2273430	14	52496387	FERMT2	NA	NA	0.501078	0.815494	NA	NA
rs2273431	rs2273431	14	52496407	FERMT2	NA	NA	0.452554	0.833744	NA	NA
rs28507587	rs28507587	14	52493996	FERMT2	0.741445	0.840855	0.783815	0.870544	NA	NA
rs3742533	rs3742533	14	52981401	FERMT2	0.416109	0.84955	0.436499	0.878065	NA	NA
rs3783632	rs3783632	14	52498111	FERMT2	-0.774769	0.828006	-1.13996	0.593377	NA	NA
rs3920697	rs3920697	14	53436425	FERMT2	NA	NA	0.768632	0.777403	NA	NA
rs436854	rs436854	14	54107821	FERMT2	NA	NA	0.639684	0.822327	NA	NA
rs60538646	rs60538646	14	52440086	FERMT2	NA	NA	0.40445	0.874825	NA	NA
rs61063929	rs61063929	14	52543587	FERMT2	NA	NA	1.25461	0.579246	NA	NA
rs61516423	rs61516423	14	53655310	FERMT2	-0.652593	0.66251	-0.575374	0.847815	NA	NA
rs6572922	rs6572922	14	54224553	FERMT2	0.319398	0.878467	NA	NA	NA	NA
rs71422049	rs71422049	14	52483455	FERMT2	NA	NA	-0.680822	0.789264	NA	NA
rs7142267	rs7142267	14	54102442	FERMT2	-0.634762	0.835556	NA	NA	NA	NA
rs7150290	rs7150290	14	53151109	FERMT2	NA	NA	-0.553002	0.76075	NA	NA
rs7152036	rs7152036	14	52331224	FERMT2	NA	NA	0.616457	0.820558	NA	NA
rs7155490	rs7155490	14	52937255	FERMT2	-0.450335	0.873902	NA	NA	NA	NA
rs72688265	rs72688265	14	53547438	FERMT2	NA	NA	1.04005	0.650561	NA	NA
rs7359136	rs7359136	14	52515516	FERMT2	0.380708	0.86164	NA	NA	NA	NA
rs7401609	rs7401609	14	53690253	FERMT2	-0.377841	0.832761	-0.582179	0.536077	NA	NA
rs762063	rs762063	14	53098902	FERMT2	NA	NA	0.550962	0.784133	NA	NA
rs781376	rs781376	14	52896568	FERMT2	NA	NA	0.466297	0.865238	NA	NA
rs781377	rs781377	14	52895084	FERMT2	-0.499734	0.573406	-0.413348	0.846259	NA	NA
rs78883868	rs78883868	14	52379579	FERMT2	0.608806	0.762442	0.566053	0.86458	NA	NA
rs8004654	rs8004654	14	52733984	FERMT2	NA	NA	0.395314	0.879376	NA	NA
rs8018164	rs8018164	14	54356182	FERMT2	-0.387946	0.877936	NA	NA	NA	NA
JHU_14.45410848	rs10137510	14	45410849	FKBP3	-0.0931702	0.878032	NA	NA	NA	NA
JHU_14.45837688	NA	14	45837689	FKBP3	-0.187689	0.811788	NA	NA	NA	NA
JHU_14.46375653	rs2208655	14	46375654	FKBP3	-0.113668	0.864165	NA	NA	NA	NA
JHU_14.46494152	NA	14	46494153	FKBP3	NA	NA	-0.0958817	0.854036	NA	NA
JHU_14.46572085	rs75532244	14	46572086	FKBP3	NA	NA	-0.0891492	0.865688	NA	NA
kgp19641619	NA	14	45475329	FKBP3	NA	NA	0.197394	0.817615	NA	NA
rs10129504	rs10129504	14	44760381	FKBP3	NA	NA	-0.12146	0.873443	NA	NA
rs10149856	rs10149856	14	46588447	FKBP3	0.228907	0.792973	NA	NA	NA	NA
rs10872990	rs10872990	14	46375923	FKBP3	-0.114137	0.858498	NA	NA	NA	NA
rs10872992	rs10872992	14	46376202	FKBP3	-0.113668	0.864165	NA	NA	NA	NA
rs10872993	rs10872993	14	46376259	FKBP3	NA	NA	-0.0963847	0.847647	NA	NA
rs114679691	rs114679691	14	44683126	FKBP3	NA	NA	0.129874	0.861237	NA	NA
rs11844064	rs11844064	14	46536692	FKBP3	NA	NA	-0.117799	0.738058	NA	NA
rs11845717	rs11845717	14	44622317	FKBP3	NA	NA	-0.0857858	0.875141	NA	NA
rs12147297	rs12147297	14	46408343	FKBP3	0.153399	0.738105	0.114891	0.819026	NA	NA
rs12433092	rs12433092	14	44862795	FKBP3	NA	NA	0.108814	0.873465	NA	NA
rs12587159	rs12587159	14	44939386	FKBP3	0.232311	0.821881	NA	NA	NA	NA
rs1266276	rs1266276	14	46135187	FKBP3	-0.17513	0.877365	NA	NA	NA	NA
rs17115165	rs17115165	14	44960047	FKBP3	NA	NA	0.13228	0.741927	NA	NA
rs17116043	rs17116043	14	45846461	FKBP3	-0.185931	0.815378	NA	NA	NA	NA
rs17116733	rs17116733	14	46376578	FKBP3	-0.1055	0.879707	NA	NA	NA	NA
rs17116774	rs17116774	14	46417168	FKBP3	NA	NA	0.105785	0.798425	NA	NA
rs1955666	rs1955666	14	45334238	FKBP3	0.127927	0.715616	NA	NA	NA	NA
rs1958500	rs1958500	14	44844572	FKBP3	NA	NA	0.125112	0.81141	NA	NA
rs229750	rs229750	14	45259209	FKBP3	0.273681	0.734743	0.209366	0.803979	NA	NA
rs3900538	rs3900538	14	46438481	FKBP3	NA	NA	-0.181434	0.869741	NA	NA
rs420705	rs420705	14	46322471	FKBP3	0.130874	0.796884	NA	NA	NA	NA
rs435390	rs435390	14	46303094	FKBP3	-0.133946	0.873543	NA	NA	NA	NA
rs61467364	rs61467364	14	44744859	FKBP3	0.274115	0.708142	NA	NA	NA	NA
rs7148396	rs7148396	14	44661182	FKBP3	NA	NA	0.145718	0.795844	NA	NA
rs7149940	rs7149940	14	45970985	FKBP3	-0.0935481	0.878692	NA	NA	NA	NA
rs7492449	rs7492449	14	46589207	FKBP3	-0.123375	0.861823	NA	NA	NA	NA
rs75751335	rs75751335	14	45742384	FKBP3	-0.153261	0.823063	NA	NA	NA	NA
rs8008803	rs8008803	14	44974137	FKBP3	NA	NA	0.135107	0.863789	NA	NA
rs8011302	rs8011302	14	45969242	FKBP3	0.110015	0.779276	NA	NA	NA	NA
rs8016253	rs8016253	14	46438498	FKBP3	NA	NA	0.0982058	0.867926	NA	NA
rs8017030	rs8017030	14	44806096	FKBP3	NA	NA	0.110542	0.728954	NA	NA
rs8181920	rs8181920	14	46420325	FKBP3	0.149709	0.757531	0.120053	0.793157	NA	NA
JHU_14.85070121	rs116299642	14	85070122	FLRT2	NA	NA	-0.66547	0.821367	NA	NA
JHU_14.85072809	rs200191269	14	85072810	FLRT2	NA	NA	-0.728364	0.821564	NA	NA
JHU_14.85138055	rs28522540	14	85138056	FLRT2	0.755041	0.858958	NA	NA	NA	NA
JHU_14.85206104	NA	14	85206105	FLRT2	NA	NA	0.620729	0.852292	NA	NA
JHU_14.85260661	NA	14	85260662	FLRT2	NA	NA	0.523723	0.86456	NA	NA
JHU_14.85293196	rs8017840	14	85293197	FLRT2	-1.17144	0.842103	NA	NA	NA	NA
JHU_14.85746104	rs73310247	14	85746105	FLRT2	NA	NA	-1.24871	0.790912	NA	NA
JHU_14.85934006	rs28651437	14	85934007	FLRT2	0.624025	0.707984	NA	NA	NA	NA
JHU_14.86001700	NA	14	86001701	FLRT2	1.06863	0.59066	NA	NA	NA	NA
JHU_14.86032978	rs4127746	14	86032979	FLRT2	0.840337	0.84463	NA	NA	NA	NA
JHU_14.86109634	NA	14	86109635	FLRT2	-1.11704	0.39854	NA	NA	NA	NA
JHU_14.86117146	rs17121413	14	86117147	FLRT2	NA	NA	0.561722	0.842136	NA	NA
JHU_14.86124004	NA	14	86124005	FLRT2	-0.493186	0.879341	NA	NA	NA	NA
JHU_14.86159816	rs61991399	14	86159817	FLRT2	NA	NA	-0.734171	0.851481	NA	NA
JHU_14.86453581	rs78577675	14	86453582	FLRT2	NA	NA	-0.7351	0.862446	NA	NA
rs10145521	rs10145521	14	85885244	FLRT2	NA	NA	-0.67045	0.856656	NA	NA
rs10150134	rs10150134	14	85624714	FLRT2	NA	NA	-0.576534	0.782321	NA	NA
rs10151641	rs10151641	14	85190266	FLRT2	NA	NA	0.71343	0.703354	NA	NA
rs1075613	rs1075613	14	86108154	FLRT2	NA	NA	0.562994	0.83914	NA	NA
rs1110774	rs1110774	14	85203088	FLRT2	NA	NA	0.663026	0.803979	NA	NA
rs1110775	rs1110775	14	85203389	FLRT2	NA	NA	-0.632412	0.811133	NA	NA
rs11159694	rs11159694	14	85605757	FLRT2	0.639751	0.859448	NA	NA	NA	NA
rs1126060	rs1126060	14	85210988	FLRT2	NA	NA	0.503788	0.870672	NA	NA
rs114482580	rs114482580	14	85603069	FLRT2	-0.620293	0.858235	NA	NA	NA	NA
rs12100472	rs12100472	14	85634379	FLRT2	NA	NA	-0.790582	0.854076	NA	NA
rs12434808	rs12434808	14	86127799	FLRT2	NA	NA	0.561722	0.842136	NA	NA
rs12586489	rs12586489	14	85865278	FLRT2	-0.5661	0.817443	NA	NA	NA	NA
rs12882910	rs12882910	14	86011813	FLRT2	1.03226	0.550014	NA	NA	NA	NA
rs12884591	rs12884591	14	86179337	FLRT2	NA	NA	0.667269	0.872659	NA	NA
rs1289345	rs1289345	14	86167611	FLRT2	NA	NA	-0.661693	0.846072	NA	NA
rs1289413	rs1289413	14	85909051	FLRT2	0.734733	0.820042	NA	NA	NA	NA
rs1449114	rs1449114	14	85072563	FLRT2	NA	NA	-0.66547	0.821367	NA	NA
rs17121377	rs17121377	14	86088848	FLRT2	-0.77234	0.873478	NA	NA	NA	NA
rs17121381	rs17121381	14	86091800	FLRT2	-0.77234	0.873478	NA	NA	NA	NA
rs17796783	rs17796783	14	85809911	FLRT2	-0.600115	0.858127	NA	NA	NA	NA
rs187936864	rs187936864	14	85641687	FLRT2	0.903645	0.85572	NA	NA	NA	NA
rs1950179	rs1950179	14	86028594	FLRT2	0.840337	0.84463	NA	NA	NA	NA
rs1955426	rs1955426	14	86064964	FLRT2	NA	NA	0.663722	0.863087	NA	NA
rs1959455	rs1959455	14	86349492	FLRT2	NA	NA	-0.469665	0.880446	NA	NA
rs2038494	rs2038494	14	86092246	FLRT2	NA	NA	-0.751716	0.797282	NA	NA
rs2239576	rs2239576	14	86093344	FLRT2	NA	NA	-0.751716	0.797282	NA	NA
rs2623119	rs2623119	14	85149025	FLRT2	NA	NA	0.670303	0.841318	NA	NA
rs2765915	rs2765915	14	85224213	FLRT2	-0.522479	0.869172	NA	NA	NA	NA
rs28478712	rs28478712	14	85595792	FLRT2	NA	NA	0.523031	0.872247	NA	NA
rs58644164	NA	14	86159607	FLRT2	NA	NA	0.62637	0.781493	NA	NA
rs60233021	rs60233021	14	86100958	FLRT2	-0.74908	0.832276	NA	NA	NA	NA
rs7146441	rs7146441	14	86157988	FLRT2	NA	NA	-0.499389	0.86456	NA	NA
rs7151271	rs7151271	14	86456449	FLRT2	NA	NA	-0.631577	0.863855	NA	NA
rs7152571	rs7152571	14	86037541	FLRT2	NA	NA	0.519508	0.863775	NA	NA
rs7158667	rs7158667	14	85746316	FLRT2	NA	NA	-0.652685	0.830439	NA	NA
rs7159694	rs7159694	14	85864692	FLRT2	NA	NA	0.531529	0.879001	NA	NA
rs73325249	rs73325249	14	86176008	FLRT2	NA	NA	0.763718	0.646275	NA	NA
rs73392704	rs73392704	14	85264256	FLRT2	0.810445	0.831633	NA	NA	NA	NA
rs74068453	rs74068453	14	85652823	FLRT2	NA	NA	-0.654843	0.834734	NA	NA
rs74070130	rs74070130	14	86054595	FLRT2	NA	NA	-1.19325	0.71252	NA	NA
rs7493702	rs7493702	14	85569284	FLRT2	0.643946	0.875843	NA	NA	NA	NA
rs75207607	rs75207607	14	86048556	FLRT2	-0.944911	0.800302	-1.12269	0.683761	NA	NA
rs78972186	rs78972186	14	85186351	FLRT2	-0.868372	0.805577	-0.906394	0.798102	NA	NA
rs79592337	rs79592337	14	86050893	FLRT2	-0.944911	0.800302	-1.12269	0.683761	NA	NA
rs79853982	rs79853982	14	85649165	FLRT2	0.752199	0.876287	NA	NA	NA	NA
rs8011086	rs8011086	14	86643975	FLRT2	-0.476009	0.874217	NA	NA	NA	NA
rs8016492	rs8016492	14	85590831	FLRT2	NA	NA	0.616488	0.868244	NA	NA
JHU_14.75093869	rs28541637	14	75093870	FLVCR2	NA	NA	0.137681	0.873045	NA	NA
JHU_14.75226086	rs111730145	14	75226087	FLVCR2	NA	NA	0.289465	0.851456	NA	NA
JHU_14.75875960	rs11851411	14	75875961	FLVCR2	NA	NA	0.326986	0.751772	NA	NA
JHU_14.76212899	rs199572505	14	76212900	FLVCR2	NA	NA	-0.234801	0.877569	NA	NA
JHU_14.76493682	NA	14	76493683	FLVCR2	-0.404418	0.858686	NA	NA	NA	NA
rs10141736	rs10141736	14	75822218	FLVCR2	-0.41624	0.633667	-0.219114	0.798102	NA	NA
rs10148743	rs10148743	14	77024981	FLVCR2	-0.538137	0.314687	-0.233733	0.801621	NA	NA
rs10149574	rs10149574	14	75092751	FLVCR2	NA	NA	0.310372	0.38233	NA	NA
rs10431720	rs10431720	14	75871657	FLVCR2	NA	NA	-0.181075	0.703937	NA	NA
rs111451537	rs111451537	14	76107455	FLVCR2	NA	NA	-0.234801	0.877569	NA	NA
rs11159161	rs11159161	14	76469362	FLVCR2	NA	NA	0.156197	0.85189	NA	NA
rs11159173	rs11159173	14	76569483	FLVCR2	0.472527	0.590617	0.333878	0.382318	NA	NA
rs11159175	rs11159175	14	76571855	FLVCR2	0.385101	0.807582	0.210098	0.86932	NA	NA
rs11159221	rs11159221	14	77120744	FLVCR2	NA	NA	0.156245	0.866444	NA	NA
rs11623206	rs11623206	14	76750175	FLVCR2	0.252591	0.822315	NA	NA	NA	NA
rs12587183	rs12587183	14	76531913	FLVCR2	0.399712	0.607315	0.201375	0.811015	NA	NA
rs12888702	rs12888702	14	76741336	FLVCR2	0.401698	0.843084	0.230049	0.879395	NA	NA
rs12897371	rs12897371	14	76026019	FLVCR2	NA	NA	-0.177287	0.831074	NA	NA
rs13313357	rs13313357	14	76482168	FLVCR2	0.47754	0.688786	0.302784	0.681759	NA	NA
rs1620043	rs1620043	14	76980815	FLVCR2	0.455254	0.861355	NA	NA	NA	NA
rs17101442	rs17101442	14	75087109	FLVCR2	NA	NA	0.156623	0.857181	NA	NA
rs17103427	rs17103427	14	76015954	FLVCR2	NA	NA	0.346188	0.198945	NA	NA
rs2268625	rs2268625	14	76439634	FLVCR2	NA	NA	0.204676	0.671256	NA	NA
rs28520506	rs28520506	14	75087145	FLVCR2	NA	NA	0.28717	0.776369	NA	NA
rs417416	rs417416	14	75914356	FLVCR2	0.293761	0.786501	0.168581	0.838211	NA	NA
rs4252328	rs4252328	14	76437128	FLVCR2	NA	NA	0.160423	0.826246	NA	NA
rs4608264	rs4608264	14	76927395	FLVCR2	-0.309731	0.868146	NA	NA	NA	NA
rs4903338	rs4903338	14	76093897	FLVCR2	-0.414827	0.776053	NA	NA	NA	NA
rs56282300	rs56282300	14	76870545	FLVCR2	-0.250265	0.876261	NA	NA	NA	NA
rs56735583	rs56735583	14	76997636	FLVCR2	NA	NA	-0.24324	0.863148	NA	NA
rs58281234	rs58281234	14	75785551	FLVCR2	NA	NA	0.178833	0.876965	NA	NA
rs66591704	rs66591704	14	75320459	FLVCR2	NA	NA	0.345556	0.811096	NA	NA
rs68179743	rs68179743	14	75507657	FLVCR2	NA	NA	-0.171422	0.872832	NA	NA
rs7153399	rs7153399	14	76086859	FLVCR2	-0.34151	0.698339	NA	NA	NA	NA
rs72727818	rs72727818	14	76575466	FLVCR2	-0.37719	0.854668	NA	NA	NA	NA
rs72729619	rs72729619	14	76697444	FLVCR2	NA	NA	0.194265	0.783588	NA	NA
rs72729620	rs72729620	14	76697547	FLVCR2	NA	NA	0.340518	0.659775	NA	NA
rs73308658	rs73308658	14	76751838	FLVCR2	-0.371764	0.779858	-0.186876	0.880019	NA	NA
rs74067314	rs74067314	14	76036986	FLVCR2	0.405642	0.847803	0.234641	0.87938	NA	NA
rs75304991	rs75304991	14	76545492	FLVCR2	NA	NA	0.236094	0.867361	NA	NA
rs78813934	rs78813934	14	75847748	FLVCR2	-0.313786	0.86892	NA	NA	NA	NA
rs79542245	rs79542245	14	76781331	FLVCR2	NA	NA	0.256271	0.871885	NA	NA
rs8004244	rs8004244	14	76489451	FLVCR2	-0.261433	0.871723	NA	NA	NA	NA
rs8021524	rs8021524	14	75767941	FLVCR2	NA	NA	0.205112	0.86815	NA	NA
rs935350	rs935350	14	76782591	FLVCR2	NA	NA	-0.147207	0.88026	NA	NA
JHU_14.64397250	rs77033278	14	64397251	FNTB	NA	NA	0.250808	0.754258	NA	NA
JHU_14.64665961	NA	14	64665962	FNTB	NA	NA	0.281829	0.880037	NA	NA
JHU_14.64727953	rs5809223	14	64727954	FNTB	NA	NA	0.288674	0.589699	NA	NA
JHU_14.64894822	NA	14	64894823	FNTB	-0.442801	0.877297	NA	NA	NA	NA
JHU_14.64901671	NA	14	64901672	FNTB	-0.48863	0.838041	NA	NA	NA	NA
JHU_14.65015840	rs113560817	14	65015841	FNTB	-0.599511	0.832227	NA	NA	NA	NA
JHU_14.65081056	rs74056341	14	65081057	FNTB	0.451343	0.876661	NA	NA	NA	NA
JHU_14.65122238	NA	14	65122239	FNTB	NA	NA	-0.169432	0.877877	NA	NA
JHU_14.65231742	NA	14	65231743	FNTB	NA	NA	-0.30648	0.7623	NA	NA
JHU_14.65234137	rs59334096	14	65234138	FNTB	0.417433	0.813072	NA	NA	NA	NA
JHU_14.65308474	rs1875055	14	65308475	FNTB	0.27754	0.879491	NA	NA	NA	NA
JHU_14.65653625	rs1679880	14	65653626	FNTB	0.337033	0.860555	NA	NA	NA	NA
JHU_14.66411480	rs17103115	14	66411481	FNTB	NA	NA	0.376892	0.858057	NA	NA
JHU_14.66523167	rs10148230	14	66523168	FNTB	-0.888948	0.380379	NA	NA	NA	NA
rs10138671	rs10138671	14	65860092	FNTB	-0.24991	0.879672	NA	NA	NA	NA
rs10146902	NA	14	66291985	FNTB	0.364947	0.81445	NA	NA	NA	NA
rs10498514	rs10498514	14	64899055	FNTB	-0.412472	0.880491	NA	NA	NA	NA
rs11158568	rs11158568	14	65372704	FNTB	NA	NA	-0.213735	0.84389	NA	NA
rs1147460	rs1147460	14	66438381	FNTB	-0.382197	0.88127	NA	NA	NA	NA
rs1256064	rs1256064	14	64700739	FNTB	NA	NA	-0.158022	0.846847	NA	NA
rs1256143	rs1256143	14	64911627	FNTB	-0.470727	0.422952	NA	NA	NA	NA
rs12881582	rs12881582	14	65215654	FNTB	0.469732	0.622379	NA	NA	NA	NA
rs12887819	rs12887819	14	65635751	FNTB	0.379859	0.879081	NA	NA	NA	NA
rs12891546	rs12891546	14	64405794	FNTB	NA	NA	0.212777	0.824291	NA	NA
rs142499430	rs142499430	14	65017661	FNTB	-0.675309	0.791122	NA	NA	NA	NA
rs1467573	rs1467573	14	65347583	FNTB	NA	NA	-0.149544	0.872221	NA	NA
rs1553164	rs1553164	14	65265639	FNTB	-0.467956	0.859448	NA	NA	NA	NA
rs17101566	rs17101566	14	64488881	FNTB	NA	NA	-0.360887	0.813524	NA	NA
rs17857382	rs17857382	14	64916188	FNTB	-0.599511	0.832227	NA	NA	NA	NA
rs1801340	rs1801340	14	64926620	FNTB	0.4024	0.824215	NA	NA	NA	NA
rs1875053	rs1875053	14	65255018	FNTB	0.348133	0.738721	NA	NA	NA	NA
rs1950302	rs1950302	14	65137508	FNTB	NA	NA	-0.258614	0.802295	NA	NA
rs1950902	rs1950902	14	64882380	FNTB	0.327855	0.796521	NA	NA	NA	NA
rs1954610	rs1954610	14	66399655	FNTB	0.330913	0.829628	NA	NA	NA	NA
rs2045024	rs2045024	14	64937352	FNTB	0.347411	0.873039	NA	NA	NA	NA
rs2151754	rs2151754	14	65706015	FNTB	-0.496026	0.840855	NA	NA	NA	NA
rs2236225	rs2236225	14	64908845	FNTB	-0.361106	0.803991	NA	NA	NA	NA
rs230702	rs230702	14	65307283	FNTB	-0.293703	0.836663	NA	NA	NA	NA
rs2411993	rs2411993	14	65618655	FNTB	-0.263547	0.86939	NA	NA	NA	NA
rs28449701	rs28449701	14	64894359	FNTB	0.406857	0.834359	NA	NA	NA	NA
rs34132719	rs34132719	14	65232132	FNTB	NA	NA	-0.318428	0.74027	NA	NA
rs35179634	rs35179634	14	65417070	FNTB	NA	NA	0.146164	0.876726	NA	NA
rs35554503	NA	14	64444625	FNTB	NA	NA	-0.335501	0.780229	NA	NA
rs4073416	rs4073416	14	66259394	FNTB	NA	NA	-0.21541	0.874805	NA	NA
rs45457295	rs45457295	14	65233680	FNTB	0.43074	0.554438	NA	NA	NA	NA
rs57066030	rs57066030	14	65228710	FNTB	0.429255	0.797269	NA	NA	NA	NA
rs58089859	rs58089859	14	64670256	FNTB	NA	NA	-0.359811	0.844475	NA	NA
rs59696788	rs59696788	14	65560023	FNTB	0.483869	0.84455	NA	NA	NA	NA
rs61740636	rs61740636	14	64935675	FNTB	-0.599511	0.832227	NA	NA	NA	NA
rs7140695	rs7140695	14	65929132	FNTB	NA	NA	0.169094	0.85244	NA	NA
rs7146427	rs7146427	14	66407339	FNTB	NA	NA	-0.166648	0.858316	NA	NA
rs7146908	rs7146908	14	64784436	FNTB	NA	NA	0.249974	0.81694	NA	NA
rs7155454	rs7155454	14	65502239	FNTB	0.622054	0.610827	NA	NA	NA	NA
rs73271639	rs73271639	14	65120243	FNTB	-0.395621	0.832024	NA	NA	NA	NA
rs74059013	rs74059013	14	65677485	FNTB	-0.502852	0.869941	NA	NA	NA	NA
rs745686	rs745686	14	64930632	FNTB	0.421537	0.722517	NA	NA	NA	NA
rs75223913	rs75223913	14	65232427	FNTB	NA	NA	-0.30648	0.7623	NA	NA
rs8006948	rs8006948	14	66294143	FNTB	NA	NA	-0.222196	0.866723	NA	NA
rs8007497	rs8007497	14	66044476	FNTB	NA	NA	0.17528	0.825307	NA	NA
rs92070	rs92070	14	65239877	FNTB	-0.417544	0.682123	NA	NA	NA	NA
rs94788	rs94788	14	65230358	FNTB	-0.333075	0.769328	NA	NA	NA	NA
JHU_14.74747057	rs11236296	14	74747058	FOS	NA	NA	-0.235412	0.87489	NA	NA
JHU_14.74848414	rs28627131	14	74848415	FOS	0.210263	0.871671	NA	NA	NA	NA
JHU_14.74983494	rs63395061	14	74983495	FOS	NA	NA	-0.320609	0.562552	NA	NA
JHU_14.75100928	rs112820270	14	75100929	FOS	0.251717	0.866369	NA	NA	NA	NA
JHU_14.75407263	rs12434955	14	75407264	FOS	0.22434	0.834359	NA	NA	NA	NA
JHU_14.75783538	rs28488550	14	75783539	FOS	-0.286085	0.825722	NA	NA	NA	NA
JHU_14.76624026	rs2591088	14	76624027	FOS	-0.221613	0.880295	NA	NA	NA	NA
JHU_14.76664438	rs2360980	14	76664439	FOS	-0.241553	0.869941	NA	NA	NA	NA
rs10132720	rs10132720	14	74809248	FOS	0.221587	0.869941	NA	NA	NA	NA
rs10134442	rs10134442	14	75841937	FOS	NA	NA	-0.19643	0.814557	NA	NA
rs10141736	rs10141736	14	75822218	FOS	-0.352252	0.68266	NA	NA	NA	NA
rs10149574	rs10149574	14	75092751	FOS	NA	NA	0.252015	0.784306	NA	NA
rs11159095	rs11159095	14	75098037	FOS	0.293235	0.853668	NA	NA	NA	NA
rs11159175	rs11159175	14	76571855	FOS	0.349216	0.788315	NA	NA	NA	NA
rs12433257	rs12433257	14	76653626	FOS	-0.241553	0.869941	NA	NA	NA	NA
rs12587183	rs12587183	14	76531913	FOS	0.32112	0.717726	NA	NA	NA	NA
rs12587561	rs12587561	14	76697208	FOS	0.204956	0.877768	NA	NA	NA	NA
rs12887154	rs12887154	14	75871697	FOS	NA	NA	0.227451	0.86425	NA	NA
rs12888702	rs12888702	14	76741336	FOS	NA	NA	0.363549	0.640798	NA	NA
rs17104265	rs17104265	14	76679059	FOS	NA	NA	0.207873	0.842514	NA	NA
rs17183991	rs17183991	14	76601154	FOS	0.240407	0.881328	NA	NA	NA	NA
rs2197480	rs2197480	14	76625442	FOS	0.259998	0.80789	0.172864	0.876965	NA	NA
rs2240623	rs2240623	14	74873182	FOS	NA	NA	-0.171421	0.880629	NA	NA
rs2246454	NA	14	76618827	FOS	-0.290442	0.731347	NA	NA	NA	NA
rs2530397	rs2530397	14	74983069	FOS	NA	NA	0.209866	0.843355	NA	NA
rs2543369	rs2543369	14	76606406	FOS	-0.242212	0.837674	NA	NA	NA	NA
rs56365335	rs56365335	14	75047326	FOS	NA	NA	0.276008	0.794457	NA	NA
rs6574228	rs6574228	14	75868064	FOS	-0.215244	0.86939	NA	NA	NA	NA
rs699374	rs699374	14	74992800	FOS	NA	NA	0.163931	0.857767	NA	NA
rs72727818	rs72727818	14	76575466	FOS	-0.376937	0.797359	NA	NA	NA	NA
rs72727845	rs72727845	14	76623720	FOS	NA	NA	-0.486646	0.779153	NA	NA
rs74065246	rs74065246	14	75963403	FOS	-0.297745	0.870946	NA	NA	NA	NA
rs75888608	rs75888608	14	75774629	FOS	-0.410455	0.754017	NA	NA	NA	NA
rs8536	rs8536	14	76549752	FOS	-0.440615	0.850032	NA	NA	NA	NA
rs888417	rs888417	14	75110437	FOS	NA	NA	-0.206257	0.856497	NA	NA
rs888476	rs888476	14	76581121	FOS	NA	NA	-0.187015	0.864674	NA	NA
rs935334	rs935334	14	76613678	FOS	0.290331	0.689699	NA	NA	NA	NA
rs935336	rs935336	14	76618029	FOS	-0.248592	0.872995	NA	NA	NA	NA
JHU_14.88978363	rs7148595	14	88978364	FOXN3	NA	NA	-0.129376	0.739913	NA	NA
JHU_14.89268057	NA	14	89268058	FOXN3	NA	NA	0.0555073	0.872503	NA	NA
JHU_14.89497265	rs77426572	14	89497266	FOXN3	NA	NA	0.105361	0.844289	NA	NA
JHU_14.89497630	rs116616125	14	89497631	FOXN3	NA	NA	0.183212	0.800703	NA	NA
JHU_14.89626569	rs60570667	14	89626570	FOXN3	-0.208931	0.649037	NA	NA	NA	NA
JHU_14.89897282	rs115292466	14	89897283	FOXN3	NA	NA	0.15999	0.84244	NA	NA
JHU_14.89898367	rs1890259	14	89898368	FOXN3	0.129815	0.665471	NA	NA	NA	NA
JHU_14.90023299	rs75440856	14	90023300	FOXN3	-0.126108	0.838041	NA	NA	NA	NA
JHU_14.90083995	rs79437128	14	90083996	FOXN3	NA	NA	-0.213827	0.560986	NA	NA
JHU_14.90166652	rs10140146	14	90166653	FOXN3	NA	NA	0.144739	0.877569	NA	NA
JHU_14.90385427	rs116548690	14	90385428	FOXN3	NA	NA	0.147844	0.837336	NA	NA
JHU_14.90503924	rs34599352	14	90503925	FOXN3	NA	NA	-0.0776517	0.843738	NA	NA
JHU_14.90503928	rs34447998	14	90503929	FOXN3	NA	NA	-0.0776517	0.843738	NA	NA
JHU_14.90522845	rs77735737	14	90522846	FOXN3	-0.134171	0.874217	NA	NA	NA	NA
JHU_14.90530560	rs73330214	14	90530561	FOXN3	0.089643	0.871149	NA	NA	NA	NA
JHU_14.90547457	rs8005712	14	90547458	FOXN3	NA	NA	0.183224	0.683761	NA	NA
JHU_14.90881919	rs113593851	14	90881920	FOXN3	NA	NA	0.140714	0.589222	NA	NA
rs10130500	rs10130500	14	89910375	FOXN3	NA	NA	-0.138613	0.84097	NA	NA
rs10134660	rs10134660	14	89508519	FOXN3	-0.101321	0.825539	NA	NA	NA	NA
rs10141675	rs10141675	14	90158071	FOXN3	NA	NA	0.144762	0.877731	NA	NA
rs10141882	NA	14	88758978	FOXN3	NA	NA	0.0713135	0.850432	NA	NA
rs10146480	rs10146480	14	90536327	FOXN3	0.0964834	0.83832	NA	NA	NA	NA
rs10147469	rs10147469	14	91043669	FOXN3	NA	NA	0.08753	0.83757	NA	NA
rs10438035	rs10438035	14	90035877	FOXN3	-0.142144	0.81911	NA	NA	NA	NA
rs10483992	rs10483992	14	88715372	FOXN3	NA	NA	-0.193144	0.445079	NA	NA
rs111414453	rs111414453	14	88956116	FOXN3	NA	NA	-0.154866	0.871668	NA	NA
rs114453489	rs114453489	14	89328858	FOXN3	NA	NA	0.13968	0.611714	NA	NA
rs11625284	rs11625284	14	90559332	FOXN3	NA	NA	-0.0748751	0.879388	NA	NA
rs11844367	rs11844367	14	90172650	FOXN3	NA	NA	0.0808221	0.866886	NA	NA
rs1286910	rs1286910	14	90543979	FOXN3	-0.0830165	0.859479	-0.0833782	0.72241	NA	NA
rs12889595	rs12889595	14	89769623	FOXN3	-0.147921	0.833008	-0.131215	0.767699	NA	NA
rs12890609	rs12890609	14	89370055	FOXN3	NA	NA	-0.22803	0.578919	NA	NA
rs12896101	rs12896101	14	89293260	FOXN3	NA	NA	-0.115789	0.65312	NA	NA
rs12896330	rs12896330	14	88654851	FOXN3	-0.140732	0.865052	NA	NA	NA	NA
rs148897786	rs148897786	14	90486826	FOXN3	NA	NA	-0.072701	0.846182	NA	NA
rs17124152	rs17124152	14	88630874	FOXN3	0.126307	0.800822	0.083531	0.876822	NA	NA
rs17124161	rs17124161	14	88634840	FOXN3	0.128075	0.850024	0.0956562	0.873394	NA	NA
rs17124280	rs17124280	14	88690885	FOXN3	-0.130036	0.874061	NA	NA	NA	NA
rs17124393	rs17124393	14	88730545	FOXN3	NA	NA	-0.181171	0.84244	NA	NA
rs17124581	rs17124581	14	88826682	FOXN3	NA	NA	-0.198158	0.513861	NA	NA
rs17125093	rs17125093	14	89428948	FOXN3	0.143925	0.832276	NA	NA	NA	NA
rs17125189	rs17125189	14	89506823	FOXN3	-0.235692	0.665359	NA	NA	NA	NA
rs17125698	rs17125698	14	89795670	FOXN3	-0.153738	0.415305	NA	NA	NA	NA
rs17125981	rs17125981	14	89984140	FOXN3	NA	NA	-0.181151	0.806412	NA	NA
rs1885185	rs74145929	14	89430335	FOXN3	NA	NA	-0.106158	0.876478	NA	NA
rs1940550	rs1940550	14	88604120	FOXN3	NA	NA	-0.0942708	0.873424	NA	NA
rs1957246	rs1957246	14	89410553	FOXN3	NA	NA	-0.140798	0.737292	NA	NA
rs1957831	rs1957831	14	89562144	FOXN3	0.105394	0.873039	NA	NA	NA	NA
rs2144057	rs2144057	14	88767655	FOXN3	NA	NA	0.0768452	0.784317	NA	NA
rs243213	rs243213	14	90017870	FOXN3	0.155404	0.871671	NA	NA	NA	NA
rs28464566	rs28464566	14	90657026	FOXN3	-0.202865	0.858378	NA	NA	NA	NA
rs2896135	rs2896135	14	90880740	FOXN3	-0.119346	0.833288	-0.10253	0.787025	NA	NA
rs3179969	rs3179969	14	88862529	FOXN3	NA	NA	0.0587162	0.873887	NA	NA
rs34645631	NA	14	90504530	FOXN3	NA	NA	-0.0753049	0.865819	NA	NA
rs371037542	rs371037542	14	88818803	FOXN3	NA	NA	-0.0688196	0.856545	NA	NA
rs3783853	rs3783853	14	89803269	FOXN3	0.153753	0.555507	0.0819221	0.87167	NA	NA
rs3783855	rs3783855	14	89798388	FOXN3	-0.14402	0.779655	NA	NA	NA	NA
rs4904484	rs4904484	14	89421231	FOXN3	NA	NA	0.0706226	0.85094	NA	NA
rs4904488	rs4904488	14	89432075	FOXN3	0.118607	0.880886	NA	NA	NA	NA
rs4904507	rs4904507	14	89577749	FOXN3	NA	NA	0.080017	0.852458	NA	NA
rs4904547	rs4904547	14	89794530	FOXN3	0.128496	0.712529	NA	NA	NA	NA
rs4904690	rs4904690	14	90885551	FOXN3	0.0960648	0.867549	NA	NA	NA	NA
rs56368271	NA	14	88669787	FOXN3	NA	NA	-0.0807977	0.829937	NA	NA
rs58335623	rs58335623	14	90077219	FOXN3	0.121274	0.834188	NA	NA	NA	NA
rs61984691	rs61984691	14	89866384	FOXN3	NA	NA	0.152332	0.59746	NA	NA
rs61984699	rs61984699	14	89875810	FOXN3	NA	NA	0.131298	0.858192	NA	NA
rs61996511	rs61996511	14	90006140	FOXN3	NA	NA	-0.086807	0.848173	NA	NA
rs6575103	rs6575103	14	90537915	FOXN3	0.0943865	0.851834	NA	NA	NA	NA
rs7144554	rs7144554	14	89555379	FOXN3	0.122464	0.794633	0.0996051	0.776661	NA	NA
rs7149319	rs7149319	14	89499467	FOXN3	-0.121842	0.784674	NA	NA	NA	NA
rs7149354	rs7149354	14	88765833	FOXN3	0.0881381	0.856024	NA	NA	NA	NA
rs7158998	rs7158998	14	90194121	FOXN3	NA	NA	-0.0837454	0.855005	NA	NA
rs7161612	rs7161612	14	88825490	FOXN3	NA	NA	-0.0912973	0.740265	NA	NA
rs732913	rs732913	14	90148211	FOXN3	-0.1243	0.81947	NA	NA	NA	NA
rs73317158	rs73317158	14	90096063	FOXN3	-0.12335	0.873302	NA	NA	NA	NA
rs76181355	rs76181355	14	90880724	FOXN3	NA	NA	0.189859	0.118415	NA	NA
rs76481041	rs76481041	14	90294862	FOXN3	NA	NA	0.131201	0.828581	NA	NA
rs768408	rs768408	14	90902110	FOXN3	NA	NA	-0.079201	0.745019	NA	NA
rs78020868	rs78020868	14	89819145	FOXN3	NA	NA	-0.140752	0.814503	NA	NA
rs78212801	rs78212801	14	89877257	FOXN3	NA	NA	0.131298	0.858192	NA	NA
rs79902157	rs79902157	14	88785307	FOXN3	-0.155416	0.821047	NA	NA	NA	NA
rs8006343	rs8006343	14	89910907	FOXN3	NA	NA	-0.0967515	0.819026	NA	NA
rs8006713	rs8006713	14	88713382	FOXN3	NA	NA	0.0944695	0.782451	NA	NA
rs8010986	rs8010986	14	89434694	FOXN3	NA	NA	-0.0870993	0.775121	NA	NA
rs8016872	rs8016872	14	90123161	FOXN3	NA	NA	-0.12542	0.854324	NA	NA
rs8021613	rs8021613	14	88628106	FOXN3	NA	NA	-0.105134	0.84003	NA	NA
rs865285	rs865285	14	88857482	FOXN3	NA	NA	0.0907726	0.767713	NA	NA
rs911484	rs911484	14	88672427	FOXN3	NA	NA	0.0805853	0.780975	NA	NA
rs927617	rs927617	14	89600010	FOXN3	NA	NA	-0.0818178	0.819512	NA	NA
rs998564	rs998564	14	90139311	FOXN3	0.100832	0.880321	NA	NA	NA	NA
JHU_14.51177123	rs7155589	14	51177124	FRMD6	NA	NA	-0.481161	0.745401	NA	NA
JHU_14.51179540	rs12589364	14	51179541	FRMD6	NA	NA	-0.397297	0.82561	NA	NA
JHU_14.51330176	rs12882810	14	51330177	FRMD6	0.337412	0.877736	NA	NA	NA	NA
JHU_14.51447711	NA	14	51447712	FRMD6	0.565303	0.790403	NA	NA	NA	NA
JHU_14.51536828	rs12147963	14	51536829	FRMD6	NA	NA	0.6845	0.874341	NA	NA
JHU_14.51984036	rs200733641	14	51984037	FRMD6	NA	NA	0.518151	0.474538	NA	NA
JHU_14.52101358	rs80129616	14	52101359	FRMD6	0.51912	0.87355	NA	NA	NA	NA
JHU_14.53068195	rs58252245	14	53068196	FRMD6	-0.518345	0.845334	NA	NA	NA	NA
JHU_14.53113690	rs67479215	14	53113691	FRMD6	NA	NA	0.476056	0.794457	NA	NA
kgp4809000	rs9323230	14	52982389	FRMD6	NA	NA	0.381723	0.872233	NA	NA
rs10130678	rs10130678	14	51451530	FRMD6	-0.637548	0.524509	NA	NA	NA	NA
rs10138053	rs10138053	14	51615152	FRMD6	NA	NA	0.531438	0.865808	NA	NA
rs10138487	rs10138487	14	51983099	FRMD6	NA	NA	-0.423834	0.86932	NA	NA
rs1014158	rs1014158	14	52277157	FRMD6	NA	NA	0.410109	0.865861	NA	NA
rs10483614	rs10483614	14	53151428	FRMD6	-0.45586	0.835925	NA	NA	NA	NA
rs11157796	rs11157796	14	51544623	FRMD6	NA	NA	-0.413357	0.870358	NA	NA
rs11623681	rs11623681	14	52898383	FRMD6	0.746431	0.834407	NA	NA	NA	NA
rs11844763	rs11844763	14	52254391	FRMD6	-0.494175	0.877746	NA	NA	NA	NA
rs12147482	rs12147482	14	52297270	FRMD6	NA	NA	-0.52105	0.571358	NA	NA
rs12588907	rs12588907	14	51525174	FRMD6	NA	NA	0.423827	0.785452	NA	NA
rs12889345	rs12889345	14	51924923	FRMD6	NA	NA	-0.59319	0.806735	NA	NA
rs1570123	rs1570123	14	52075259	FRMD6	0.633481	0.718848	NA	NA	NA	NA
rs1658087	rs1658087	14	52780264	FRMD6	-0.44344	0.863894	-0.56778	0.757416	NA	NA
rs17124523	rs17124523	14	52275653	FRMD6	-0.669183	0.807188	NA	NA	NA	NA
rs17124696	rs17124696	14	52340603	FRMD6	NA	NA	0.589354	0.775885	NA	NA
rs17125553	rs17125553	14	53013751	FRMD6	-0.480588	0.87118	NA	NA	NA	NA
rs17125646	rs17125646	14	53147143	FRMD6	NA	NA	0.506152	0.863774	NA	NA
rs17661577	rs17661577	14	51986505	FRMD6	NA	NA	0.361829	0.843446	NA	NA
rs17803300	rs17803300	14	51491409	FRMD6	NA	NA	0.815652	0.666477	NA	NA
rs1977232	rs1977232	14	53151348	FRMD6	-0.396812	0.861615	NA	NA	NA	NA
rs2008601	rs2008601	14	53146056	FRMD6	0.539023	0.693163	NA	NA	NA	NA
rs2027341	rs2027341	14	51372606	FRMD6	-0.437056	0.850698	-0.430432	0.870788	NA	NA
rs2027343	rs2027343	14	51324884	FRMD6	0.383259	0.798333	NA	NA	NA	NA
rs2145957	rs2145957	14	53086913	FRMD6	NA	NA	0.411395	0.866026	NA	NA
rs2999393	rs2999393	14	51655167	FRMD6	NA	NA	-0.366309	0.877162	NA	NA
rs35456459	rs35456459	14	52683460	FRMD6	NA	NA	-0.517505	0.788442	NA	NA
rs375835543	rs375835543	14	52504562	FRMD6	0.379793	0.839299	NA	NA	NA	NA
rs3783273	rs3783273	14	51395083	FRMD6	-0.388254	0.879225	NA	NA	NA	NA
rs3783632	rs3783632	14	52498111	FRMD6	NA	NA	0.764311	0.817844	NA	NA
rs3825594	rs3825594	14	52507206	FRMD6	0.379793	0.839299	NA	NA	NA	NA
rs41299203	rs41299203	14	51464959	FRMD6	0.417063	0.85126	NA	NA	NA	NA
rs4344631	rs4344631	14	52201376	FRMD6	-0.602445	0.868455	NA	NA	NA	NA
rs4389065	rs4389065	14	51541608	FRMD6	NA	NA	-0.33734	0.85398	NA	NA
rs4526942	rs4526942	14	51762689	FRMD6	0.399678	0.805619	NA	NA	NA	NA
rs4550374	rs4550374	14	51669702	FRMD6	NA	NA	0.51678	0.876477	NA	NA
rs4901264	rs4901264	14	52735586	FRMD6	NA	NA	-0.659938	0.842096	NA	NA
rs4901265	rs4901265	14	52736577	FRMD6	NA	NA	-0.39906	0.838516	NA	NA
rs59299669	rs59299669	14	52109693	FRMD6	NA	NA	0.472987	0.833643	NA	NA
rs60125576	rs60125576	14	52416524	FRMD6	NA	NA	0.514924	0.867902	NA	NA
rs60538646	rs60538646	14	52440086	FRMD6	-0.394187	0.806983	NA	NA	NA	NA
rs60995653	rs60995653	14	51192571	FRMD6	-0.360039	0.854785	NA	NA	NA	NA
rs6572692	rs6572692	14	51176739	FRMD6	NA	NA	-0.481161	0.745401	NA	NA
rs6572783	rs6572783	14	52132331	FRMD6	NA	NA	-0.451498	0.864278	NA	NA
rs68008083	rs68008083	14	51327114	FRMD6	NA	NA	0.749454	0.65611	NA	NA
rs708517	rs708517	14	52814039	FRMD6	NA	NA	-0.468274	0.863082	NA	NA
rs7140624	rs7140624	14	52285125	FRMD6	NA	NA	0.364971	0.794182	NA	NA
rs7144678	NA	14	53150870	FRMD6	-0.334868	0.850613	NA	NA	NA	NA
rs7148318	rs7148318	14	51325748	FRMD6	0.348177	0.86939	NA	NA	NA	NA
rs7151725	rs7151725	14	51697285	FRMD6	NA	NA	0.658886	0.767333	NA	NA
rs76223929	rs76223929	14	52245105	FRMD6	NA	NA	0.676646	0.829103	NA	NA
rs76767601	rs76767601	14	52246384	FRMD6	-0.817362	0.771764	NA	NA	NA	NA
rs77380289	rs77380289	14	52898796	FRMD6	NA	NA	0.815932	0.831846	NA	NA
rs781354	rs781354	14	52879326	FRMD6	0.305143	0.874418	NA	NA	NA	NA
rs8004768	rs8004768	14	51375797	FRMD6	0.42923	0.665471	0.327187	0.867725	NA	NA
rs8009460	rs8009460	14	51376097	FRMD6	NA	NA	-0.663175	0.721873	NA	NA
rs8009664	rs8009664	14	51504882	FRMD6	0.357194	0.853767	0.414269	0.799634	NA	NA
rs8011048	rs8011048	14	52286385	FRMD6	NA	NA	0.349983	0.84097	NA	NA
rs8011414	rs8011414	14	51985697	FRMD6	NA	NA	-0.651495	0.783581	NA	NA
rs8020209	rs8020209	14	52073301	FRMD6	0.442215	0.815425	NA	NA	NA	NA
JHU_14.64985287	rs12587136	14	64985288	FUT8	0.260056	0.877936	NA	NA	NA	NA
JHU_14.66289111	rs78311857	14	66289112	FUT8	NA	NA	0.266457	0.82796	NA	NA
JHU_14.66467567	rs1953569	14	66467568	FUT8	0.177837	0.877205	NA	NA	NA	NA
JHU_14.66480247	NA	14	66480248	FUT8	NA	NA	0.135082	0.789264	NA	NA
rs10133411	rs10133411	14	64988924	FUT8	0.260056	0.877936	NA	NA	NA	NA
rs10141986	rs10141986	14	65389403	FUT8	-0.144572	0.876689	NA	NA	NA	NA
rs1036369	rs1036369	14	66619758	FUT8	0.165707	0.841627	NA	NA	NA	NA
rs11158569	rs11158569	14	65400069	FUT8	-0.144572	0.876689	NA	NA	NA	NA
rs1147458	rs1147458	14	66441846	FUT8	-0.202058	0.803711	-0.180246	0.76075	NA	NA
rs1147460	rs1147460	14	66438381	FUT8	-0.219506	0.853597	NA	NA	NA	NA
rs11851270	rs11851270	14	66562155	FUT8	0.189507	0.880902	NA	NA	NA	NA
rs1273855	rs1273855	14	66423062	FUT8	NA	NA	-0.247864	0.857102	NA	NA
rs13329053	rs13329053	14	64975679	FUT8	-0.182113	0.782289	NA	NA	NA	NA
rs1434903	rs1434903	14	66703569	FUT8	-0.132097	0.87683	NA	NA	NA	NA
rs1434904	rs1434904	14	66702856	FUT8	-0.132097	0.87683	NA	NA	NA	NA
rs1453007	rs1453007	14	64974203	FUT8	0.260056	0.877936	NA	NA	NA	NA
rs17102016	rs17102016	14	65196782	FUT8	-0.191547	0.877821	NA	NA	NA	NA
rs17103222	rs17103222	14	66499845	FUT8	NA	NA	-0.259844	0.79524	NA	NA
rs2123458	rs2123458	14	65059157	FUT8	0.209334	0.875208	NA	NA	NA	NA
rs2281603	rs2281603	14	64926097	FUT8	0.260056	0.877936	NA	NA	NA	NA
rs35802334	rs35802334	14	66434036	FUT8	-0.17972	0.790233	-0.128237	0.864611	NA	NA
rs3742604	rs3742604	14	65026242	FUT8	-0.219317	0.702426	NA	NA	NA	NA
rs45457295	rs45457295	14	65233680	FUT8	0.151657	0.868262	0.143515	0.819432	NA	NA
rs4902304	rs4902304	14	65119676	FUT8	0.182631	0.832858	NA	NA	NA	NA
rs4902306	rs4902306	14	65149199	FUT8	0.170122	0.854804	NA	NA	NA	NA
rs59386634	rs59386634	14	65223944	FUT8	NA	NA	0.159694	0.832527	NA	NA
rs59696788	rs59696788	14	65560023	FUT8	0.243339	0.860959	NA	NA	NA	NA
rs6573560	rs6573560	14	65031534	FUT8	0.239404	0.458236	NA	NA	NA	NA
rs6573638	rs6573638	14	66328997	FUT8	-0.186034	0.84097	NA	NA	NA	NA
rs6573644	rs6573644	14	66428638	FUT8	0.179478	0.872863	0.158162	0.858082	NA	NA
rs7141780	rs7141780	14	65646536	FUT8	-0.224003	0.568834	NA	NA	NA	NA
rs7148289	rs7148289	14	65066813	FUT8	0.189316	0.833767	NA	NA	NA	NA
rs7158173	rs7158173	14	65645250	FUT8	0.166328	0.868911	NA	NA	NA	NA
rs7160324	rs7160324	14	66427825	FUT8	-0.142271	0.865124	NA	NA	NA	NA
rs72718423	rs72718423	14	66429321	FUT8	NA	NA	-0.301253	0.721873	NA	NA
rs73270874	rs73270874	14	65532696	FUT8	-0.236065	0.813072	NA	NA	NA	NA
rs8007389	rs8007389	14	65643347	FUT8	-0.192595	0.779442	NA	NA	NA	NA
rs8022194	rs8022194	14	66707190	FUT8	-0.140199	0.86939	NA	NA	NA	NA
JHU_14.30039064	rs189750889	14	30039065	G2E3	NA	NA	-0.207735	0.81024	NA	NA
JHU_14.30792734	rs17096540	14	30792735	G2E3	-0.302346	0.631725	NA	NA	NA	NA
JHU_14.30803595	NA	14	30803596	G2E3	NA	NA	-0.179232	0.101972	NA	NA
JHU_14.31082915	rs229241	14	31082916	G2E3	-0.225031	0.554951	NA	NA	NA	NA
JHU_14.31204151	rs73254579	14	31204152	G2E3	-0.199339	0.873443	NA	NA	NA	NA
JHU_14.31234297	rs179538	14	31234298	G2E3	0.14531	0.779497	NA	NA	NA	NA
JHU_14.31277820	rs75470868	14	31277821	G2E3	NA	NA	0.155592	0.872233	NA	NA
JHU_14.31527724	rs71417942	14	31527725	G2E3	0.143265	0.847533	NA	NA	NA	NA
JHU_14.31565881	rs57270926	14	31565882	G2E3	-0.201221	0.873878	NA	NA	NA	NA
rs10147601	rs10147601	14	30806598	G2E3	NA	NA	-0.0870087	0.874098	NA	NA
rs113281906	rs113281906	14	31147335	G2E3	-0.199339	0.873443	NA	NA	NA	NA
rs113752855	rs113752855	14	30564642	G2E3	NA	NA	-0.118236	0.796098	NA	NA
rs11847656	rs11847656	14	30339297	G2E3	NA	NA	-0.102531	0.80461	NA	NA
rs17097265	rs17097265	14	31240821	G2E3	-0.14329	0.837818	NA	NA	NA	NA
rs179553	rs179553	14	31225710	G2E3	0.197376	0.2444	NA	NA	NA	NA
rs1951535	rs1951535	14	30038597	G2E3	-0.163793	0.878011	NA	NA	NA	NA
rs1956458	rs1956458	14	30663050	G2E3	0.120383	0.861049	NA	NA	NA	NA
rs230340	rs230340	14	31125745	G2E3	0.125513	0.861404	NA	NA	NA	NA
rs56035112	rs56035112	14	31310505	G2E3	0.216223	0.847082	NA	NA	NA	NA
rs6571342	rs6571342	14	30802421	G2E3	NA	NA	0.0775994	0.851764	NA	NA
rs7149414	rs7149414	14	31237170	G2E3	-0.141675	0.873453	NA	NA	NA	NA
rs7153747	rs7153747	14	31021156	G2E3	0.119259	0.834359	NA	NA	NA	NA
rs7160082	rs7160082	14	30807894	G2E3	NA	NA	0.0700868	0.877569	NA	NA
rs720046	rs720046	14	30978745	G2E3	NA	NA	0.182903	0.871502	NA	NA
rs72675555	rs72675555	14	30029112	G2E3	-0.193055	0.84091	NA	NA	NA	NA
rs73250020	rs73250020	14	30593260	G2E3	NA	NA	-0.0958144	0.809371	NA	NA
rs73255457	rs73255457	14	30779965	G2E3	NA	NA	0.157067	0.868641	NA	NA
rs74040963	rs74040963	14	31410753	G2E3	NA	NA	0.126919	0.859062	NA	NA
rs74043249	rs74043249	14	30824548	G2E3	-0.219806	0.854835	NA	NA	NA	NA
rs77274739	rs77274739	14	31211311	G2E3	0.212196	0.833658	0.148813	0.842132	NA	NA
rs8007072	rs8007072	14	30870187	G2E3	-0.141586	0.847861	NA	NA	NA	NA
rs8011977	rs8011977	14	30587928	G2E3	NA	NA	0.0916728	0.867514	NA	NA
JHU_14.87381549	rs73315357	14	87381550	GALC	-0.30447	0.861119	NA	NA	NA	NA
JHU_14.87410007	rs2032683	14	87410008	GALC	NA	NA	0.222407	0.780777	NA	NA
JHU_14.87478620	rs9805981	14	87478621	GALC	0.236741	0.846186	NA	NA	NA	NA
JHU_14.87539545	NA	14	87539546	GALC	-0.394221	0.798333	-0.313013	0.818882	NA	NA
JHU_14.87767172	rs55693071	14	87767173	GALC	0.22807	0.880211	NA	NA	NA	NA
JHU_14.87840961	rs61495556	14	87840962	GALC	-0.282955	0.874015	-0.378973	0.432182	NA	NA
JHU_14.87902499	rs76273896	14	87902500	GALC	0.241578	0.646312	0.154184	0.844558	NA	NA
JHU_14.87902536	rs370783474	14	87902537	GALC	0.241578	0.646312	0.154184	0.844558	NA	NA
JHU_14.87970562	rs201870767	14	87970563	GALC	NA	NA	-0.313245	0.775883	NA	NA
JHU_14.88169722	rs75752515	14	88169723	GALC	NA	NA	0.215946	0.871071	NA	NA
JHU_14.88193914	rs116666082	14	88193915	GALC	-0.255815	0.862292	NA	NA	NA	NA
JHU_14.88277013	rs35612816	14	88277014	GALC	-0.219767	0.840864	NA	NA	NA	NA
JHU_14.88353988	rs716560	14	88353989	GALC	-0.20296	0.780922	NA	NA	NA	NA
JHU_14.88369710	rs10151210	14	88369711	GALC	-0.242522	0.845028	NA	NA	NA	NA
JHU_14.88388041	rs75660938	14	88388042	GALC	-0.264056	0.816923	NA	NA	NA	NA
JHU_14.88398948	NA	14	88398949	GALC	0.363609	0.868816	0.301164	0.870923	NA	NA
JHU_14.88715861	rs72687879	14	88715862	GALC	NA	NA	0.300626	0.839356	NA	NA
JHU_14.88792534	NA	14	88792535	GALC	0.165385	0.881281	0.161121	0.824346	NA	NA
rs10139044	rs10139044	14	88791872	GALC	0.207633	0.843491	NA	NA	NA	NA
rs10141007	rs10141007	14	87908927	GALC	-0.261382	0.694654	-0.200549	0.765005	NA	NA
rs10142853	rs10142853	14	87935273	GALC	-0.195153	0.86438	-0.190426	0.788524	NA	NA
rs10151380	rs10151380	14	88494613	GALC	NA	NA	-0.128613	0.870358	NA	NA
rs111246526	rs111246526	14	87555421	GALC	-0.394221	0.798333	-0.313013	0.818882	NA	NA
rs111477251	rs111477251	14	87785069	GALC	NA	NA	-0.255485	0.83263	NA	NA
rs113381220	rs113381220	14	88342595	GALC	-0.17694	0.875087	NA	NA	NA	NA
rs11626922	rs11626922	14	87911583	GALC	-0.198703	0.869054	-0.21604	0.715315	NA	NA
rs11628532	rs11628532	14	87967846	GALC	-0.280529	0.814969	NA	NA	NA	NA
rs12100595	rs12100595	14	87941587	GALC	-0.289016	0.747502	-0.321569	0.283898	NA	NA
rs12587046	rs12587046	14	88179609	GALC	NA	NA	0.215946	0.871071	NA	NA
rs12887999	rs12887999	14	87688284	GALC	-0.214346	0.861847	NA	NA	NA	NA
rs1420806	rs1420806	14	87375245	GALC	NA	NA	0.204397	0.819081	NA	NA
rs17124161	rs17124161	14	88634840	GALC	-0.253932	0.841575	NA	NA	NA	NA
rs17203370	rs17203370	14	88447200	GALC	NA	NA	-0.323071	0.862886	NA	NA
rs17259299	rs17259299	14	87377092	GALC	-0.30447	0.861119	NA	NA	NA	NA
rs2119704	NA	14	88487689	GALC	NA	NA	-0.222307	0.817314	NA	NA
rs2401711	rs2401711	14	88273845	GALC	NA	NA	0.205713	0.807586	NA	NA
rs2776546	rs2776546	14	87628156	GALC	0.15211	0.872241	NA	NA	NA	NA
rs3742689	rs3742689	14	88792884	GALC	NA	NA	0.137679	0.866886	NA	NA
rs4144362	rs4144362	14	88563306	GALC	-0.291744	0.823662	NA	NA	NA	NA
rs56881507	rs56881507	14	88367771	GALC	-0.277188	0.637405	NA	NA	NA	NA
rs6574977	rs6574977	14	88472672	GALC	0.180409	0.860297	NA	NA	NA	NA
rs6574988	rs6574988	14	88559992	GALC	-0.266662	0.862703	NA	NA	NA	NA
rs7140940	rs7140940	14	87887077	GALC	NA	NA	-0.186463	0.800515	NA	NA
rs7146282	rs7146282	14	87902360	GALC	0.241578	0.646312	0.154184	0.844558	NA	NA
rs7155212	rs7155212	14	87872241	GALC	NA	NA	0.19972	0.877162	NA	NA
rs73312836	rs73312836	14	88459795	GALC	NA	NA	-0.38123	0.492485	NA	NA
rs74072303	rs74072303	14	87801392	GALC	0.22807	0.880211	NA	NA	NA	NA
rs76206385	rs76206385	14	87886842	GALC	NA	NA	-0.251385	0.757659	NA	NA
rs8006730	rs8006730	14	87486339	GALC	0.236741	0.846186	NA	NA	NA	NA
rs8017760	rs8017760	14	87900394	GALC	-0.219055	0.876237	NA	NA	NA	NA
rs8023167	rs8023167	14	87725591	GALC	-0.25606	0.820602	NA	NA	NA	NA
rs997103	rs997103	14	89393381	GALC	-0.234081	0.877365	NA	NA	NA	NA
JHU_14.54419109	rs10130587	14	54419110	GCH1	0.291761	0.865309	NA	NA	NA	NA
JHU_14.54474088	rs61983216	14	54474089	GCH1	NA	NA	-0.364235	0.878064	NA	NA
JHU_14.55172347	rs8012266	14	55172348	GCH1	NA	NA	-0.372198	0.852292	NA	NA
rs10131444	rs10131444	14	55970787	GCH1	NA	NA	0.798921	0.830933	NA	NA
rs10450919	rs10450919	14	54804220	GCH1	0.310543	0.81902	NA	NA	NA	NA
rs10873077	rs10873077	14	54433533	GCH1	0.35384	0.839089	NA	NA	NA	NA
rs11626473	rs11626473	14	55154053	GCH1	NA	NA	-0.732972	0.705402	NA	NA
rs11626816	rs11626816	14	55564641	GCH1	-0.279549	0.86939	NA	NA	NA	NA
rs116615470	rs116615470	14	55164882	GCH1	0.652238	0.866715	NA	NA	NA	NA
rs1187878	rs1187878	14	55493350	GCH1	NA	NA	0.473113	0.685707	NA	NA
rs12436115	rs12436115	14	54410069	GCH1	0.562193	0.864617	NA	NA	NA	NA
rs12886075	rs12886075	14	55191220	GCH1	NA	NA	-0.437816	0.875141	NA	NA
rs12888951	rs12888951	14	54841798	GCH1	-0.368024	0.760126	NA	NA	NA	NA
rs12895262	rs12895262	14	54441319	GCH1	-0.454456	0.725666	NA	NA	NA	NA
rs17093094	rs17093094	14	54796901	GCH1	NA	NA	0.414272	0.877162	NA	NA
rs17128546	rs17128546	14	55997611	GCH1	-0.346697	0.880952	NA	NA	NA	NA
rs17832269	rs17832269	14	55432091	GCH1	NA	NA	0.374721	0.878769	NA	NA
rs192953427	rs192953427	14	55193494	GCH1	0.511302	0.832276	NA	NA	NA	NA
rs2103775	rs2103775	14	54852483	GCH1	NA	NA	-0.418069	0.844298	NA	NA
rs2359360	rs2359360	14	55199776	GCH1	NA	NA	0.394008	0.84097	NA	NA
rs2761884	rs2761884	14	54421052	GCH1	-0.398512	0.836663	NA	NA	NA	NA
rs28499042	rs28499042	14	55196078	GCH1	-0.54433	0.857372	NA	NA	NA	NA
rs2880468	rs2880468	14	56352708	GCH1	NA	NA	0.641818	0.857102	NA	NA
rs3949942	rs3949942	14	55080682	GCH1	NA	NA	-0.393767	0.845669	NA	NA
rs4251591	rs4251591	14	54862710	GCH1	0.356093	0.860248	NA	NA	NA	NA
rs4444235	rs4444235	14	54410919	GCH1	NA	NA	-0.354338	0.873214	NA	NA
rs4578552	rs4578552	14	54352037	GCH1	NA	NA	0.400097	0.843059	NA	NA
rs56312905	rs56312905	14	54437832	GCH1	-0.45202	0.786889	NA	NA	NA	NA
rs57295720	rs57295720	14	55878366	GCH1	NA	NA	0.487579	0.802459	NA	NA
rs58867654	rs58867654	14	54372053	GCH1	-0.67074	0.78149	NA	NA	NA	NA
rs7141785	rs7141785	14	54433114	GCH1	NA	NA	0.552609	0.726866	NA	NA
rs7143653	rs7143653	14	54852206	GCH1	0.463678	0.878253	NA	NA	NA	NA
rs7147286	rs7147286	14	55358665	GCH1	0.305676	0.876689	NA	NA	NA	NA
rs7149949	rs7149949	14	54473799	GCH1	NA	NA	-0.373542	0.875141	NA	NA
rs7152776	rs7152776	14	56313417	GCH1	NA	NA	0.386353	0.845384	NA	NA
rs7154153	rs7154153	14	54648237	GCH1	0.273942	0.867628	NA	NA	NA	NA
rs7157453	rs7157453	14	55159204	GCH1	NA	NA	-0.384407	0.874881	NA	NA
rs7159029	rs7159029	14	55073288	GCH1	NA	NA	-0.422881	0.828221	NA	NA
rs72678270	rs72678270	14	54323380	GCH1	-0.43907	0.859255	NA	NA	NA	NA
rs762642	rs762642	14	54423053	GCH1	NA	NA	0.480587	0.789714	NA	NA
rs78826355	rs78826355	14	54447994	GCH1	NA	NA	-0.667776	0.880113	NA	NA
rs8007223	rs8007223	14	54861808	GCH1	-0.443073	0.837102	NA	NA	NA	NA
rs8008019	rs8008019	14	54840702	GCH1	-0.630778	0.653026	NA	NA	NA	NA
rs8008134	rs8008134	14	55507520	GCH1	NA	NA	-0.509901	0.80171	NA	NA
rs8012145	rs8012145	14	55172429	GCH1	NA	NA	-0.372198	0.852292	NA	NA
rs8012575	rs8012575	14	56300351	GCH1	NA	NA	0.500272	0.790067	NA	NA
rs8018146	rs8018146	14	54370596	GCH1	-0.317068	0.828597	NA	NA	NA	NA
rs8018669	NA	14	56331697	GCH1	NA	NA	0.488011	0.809465	NA	NA
rs8020218	rs8020218	14	55147075	GCH1	NA	NA	-0.531668	0.767333	NA	NA
rs942316	rs942316	14	54440983	GCH1	-0.355811	0.777336	0.426959	0.79249	NA	NA
rs9743910	rs9743910	14	56137407	GCH1	NA	NA	-0.45563	0.867748	NA	NA
JHU_14.38757953	rs142442158	14	38757954	GEMIN2	NA	NA	0.367674	0.867514	NA	NA
JHU_14.38784321	rs114228031	14	38784322	GEMIN2	NA	NA	0.367674	0.867514	NA	NA
JHU_14.38838083	rs112416433	14	38838084	GEMIN2	0.580107	0.796241	NA	NA	NA	NA
JHU_14.39026416	rs78337654	14	39026417	GEMIN2	0.450027	0.872573	NA	NA	NA	NA
JHU_14.39048080	rs201374689	14	39048081	GEMIN2	0.288455	0.843194	NA	NA	NA	NA
JHU_14.39637086	rs7145978	14	39637087	GEMIN2	NA	NA	-0.280194	0.857695	NA	NA
JHU_14.39647187	rs68193573	14	39647188	GEMIN2	NA	NA	-0.280194	0.857695	NA	NA
JHU_14.39692558	NA	14	39692559	GEMIN2	NA	NA	0.3363	0.876822	NA	NA
JHU_14.39803674	NA	14	39803675	GEMIN2	NA	NA	0.3363	0.876822	NA	NA
JHU_14.39818696	rs112222386	14	39818697	GEMIN2	NA	NA	0.3363	0.876822	NA	NA
JHU_14.40157993	rs55712415	14	40157994	GEMIN2	NA	NA	-0.323678	0.742222	NA	NA
JHU_14.40341635	rs116822103	14	40341636	GEMIN2	-0.450293	0.872863	NA	NA	NA	NA
JHU_14.40582249	rs12897550	14	40582250	GEMIN2	-0.243179	0.876513	NA	NA	NA	NA
rs10136113	rs10136113	14	39041292	GEMIN2	0.272426	0.870843	NA	NA	NA	NA
rs10145516	rs10145516	14	38721995	GEMIN2	-0.2892	0.844006	NA	NA	NA	NA
rs10146802	rs10146802	14	40410279	GEMIN2	NA	NA	0.192884	0.844558	NA	NA
rs12435216	rs12435216	14	40534511	GEMIN2	-0.281577	0.808665	NA	NA	NA	NA
rs1449714	rs1449714	14	39052537	GEMIN2	0.274754	0.879623	NA	NA	NA	NA
rs17107931	rs17107931	14	38842788	GEMIN2	0.377561	0.859654	NA	NA	NA	NA
rs1950330	rs1950330	14	39955162	GEMIN2	0.358441	0.731287	-0.165417	0.875141	NA	NA
rs2145113	rs2145113	14	40549621	GEMIN2	0.287312	0.837772	NA	NA	NA	NA
rs2415484	rs2415484	14	39006072	GEMIN2	-0.272108	0.838167	NA	NA	NA	NA
rs2899884	rs2899884	14	39202690	GEMIN2	0.429967	0.844561	NA	NA	NA	NA
rs4899058	rs4899058	14	39204153	GEMIN2	-0.272581	0.853597	NA	NA	NA	NA
rs4902223	rs4902223	14	39355462	GEMIN2	0.336459	0.836374	NA	NA	NA	NA
rs4903057	rs4903057	14	40302876	GEMIN2	0.35312	0.791122	NA	NA	NA	NA
rs60134394	rs60134394	14	39192205	GEMIN2	0.334647	0.864617	NA	NA	NA	NA
rs7140282	rs7140282	14	39539941	GEMIN2	NA	NA	-0.282421	0.852306	NA	NA
rs7151608	rs7151608	14	39673861	GEMIN2	0.279556	0.872588	NA	NA	NA	NA
rs727111	rs727111	14	39038849	GEMIN2	-0.261032	0.88125	NA	NA	NA	NA
rs78913400	rs78913400	14	38749449	GEMIN2	0.381966	0.839089	NA	NA	NA	NA
rs8008597	rs8008597	14	40425374	GEMIN2	0.289635	0.815425	NA	NA	NA	NA
rs8011586	rs8011586	14	40437979	GEMIN2	0.311668	0.751355	NA	NA	NA	NA
JHU_14.95052532	rs2069961	14	95052533	GLRX5	-0.170894	0.841362	NA	NA	NA	NA
JHU_14.95189034	rs79932020	14	95189035	GLRX5	NA	NA	0.127438	0.86548	NA	NA
JHU_14.95415409	NA	14	95415410	GLRX5	-0.257992	0.75644	NA	NA	NA	NA
JHU_14.95621131	rs372301071	14	95621132	GLRX5	NA	NA	0.161593	0.872659	NA	NA
JHU_14.95767829	NA	14	95767830	GLRX5	NA	NA	0.111184	0.877569	NA	NA
JHU_14.95797314	rs60708257	14	95797315	GLRX5	0.216897	0.666305	NA	NA	NA	NA
JHU_14.95797318	rs58060012	14	95797319	GLRX5	0.213076	0.709664	NA	NA	NA	NA
JHU_14.95797340	rs59206711	14	95797341	GLRX5	0.213076	0.709664	NA	NA	NA	NA
JHU_14.95797487	NA	14	95797488	GLRX5	0.213076	0.709664	NA	NA	NA	NA
JHU_14.95797501	rs35969566	14	95797502	GLRX5	0.198849	0.74938	NA	NA	NA	NA
JHU_14.95799943	rs113995484	14	95799944	GLRX5	NA	NA	0.245315	0.862332	NA	NA
JHU_14.95932994	rs8012079	14	95932995	GLRX5	-0.159898	0.865013	NA	NA	NA	NA
JHU_14.95933018	rs8013007	14	95933019	GLRX5	-0.159898	0.865013	NA	NA	NA	NA
JHU_14.95946788	rs145341569	14	95946789	GLRX5	0.256098	0.873039	NA	NA	NA	NA
JHU_14.95951462	rs78470517	14	95951463	GLRX5	0.281359	0.680127	0.179992	0.869237	NA	NA
JHU_14.95962864	rs368001326	14	95962865	GLRX5	-0.187423	0.862164	NA	NA	NA	NA
JHU_14.95968064	rs75089218	14	95968065	GLRX5	NA	NA	-0.294561	0.843255	NA	NA
JHU_14.96016964	rs61983407	14	96016965	GLRX5	0.17751	0.840919	NA	NA	NA	NA
JHU_14.96147984	rs2181064	14	96147985	GLRX5	NA	NA	0.134276	0.872344	NA	NA
JHU_14.96455425	rs61982679	14	96455426	GLRX5	-0.167699	0.868228	NA	NA	NA	NA
JHU_14.96562992	NA	14	96562993	GLRX5	0.213577	0.790107	NA	NA	NA	NA
JHU_14.96737729	rs12895877	14	96737730	GLRX5	-0.147852	0.869682	NA	NA	NA	NA
JHU_14.96942859	NA	14	96942860	GLRX5	NA	NA	-0.272485	0.848457	NA	NA
kgp2404333	rs7156995	14	95281437	GLRX5	0.182106	0.836549	NA	NA	NA	NA
kgp7762772	rs11848284	14	95801931	GLRX5	0.177244	0.849341	NA	NA	NA	NA
rs10133631	rs10133631	14	96019331	GLRX5	0.148607	0.856905	NA	NA	NA	NA
rs10136047	rs10136047	14	95666570	GLRX5	NA	NA	0.150572	0.877162	NA	NA
rs10137032	rs10137032	14	95800202	GLRX5	-0.2386	0.511902	NA	NA	NA	NA
rs10144978	rs10144978	14	95850409	GLRX5	-0.192298	0.871312	NA	NA	NA	NA
rs10149382	rs10149382	14	95712417	GLRX5	0.205432	0.664008	NA	NA	NA	NA
rs1052298	rs1052298	14	95384767	GLRX5	0.221538	0.880321	NA	NA	NA	NA
rs1064017	rs1064017	14	96157187	GLRX5	-0.249491	0.82808	NA	NA	NA	NA
rs111561361	rs111561361	14	96649292	GLRX5	NA	NA	-0.257437	0.713901	NA	NA
rs11160231	rs11160231	14	95611297	GLRX5	NA	NA	0.12662	0.87427	NA	NA
rs11160244	rs11160244	14	95854937	GLRX5	0.356756	0.76527	NA	NA	NA	NA
rs11160259	rs11160259	14	96017101	GLRX5	-0.178885	0.8563	NA	NA	NA	NA
rs111856308	rs111856308	14	95319650	GLRX5	NA	NA	0.250726	0.808568	NA	NA
rs115102486	rs115102486	14	95764564	GLRX5	0.205752	0.821047	NA	NA	NA	NA
rs11621078	rs11621078	14	96738473	GLRX5	0.177892	0.868498	NA	NA	NA	NA
rs1209079	rs1209079	14	95846967	GLRX5	-0.173248	0.734743	NA	NA	NA	NA
rs1212182	rs1212182	14	95846518	GLRX5	-0.140882	0.844928	NA	NA	NA	NA
rs12434921	rs12434921	14	95932223	GLRX5	-0.159898	0.865013	NA	NA	NA	NA
rs1243517	rs1243517	14	95300044	GLRX5	NA	NA	0.142184	0.85131	NA	NA
rs1243526	rs1243526	14	95306503	GLRX5	0.238198	0.865302	0.207772	0.864078	NA	NA
rs1243542	rs1243542	14	95325530	GLRX5	-0.26837	0.832311	NA	NA	NA	NA
rs12436584	rs12436584	14	95156810	GLRX5	-0.17862	0.815378	NA	NA	NA	NA
rs12587772	rs12587772	14	95837284	GLRX5	-0.162342	0.859531	NA	NA	NA	NA
rs12589176	rs12589176	14	95286458	GLRX5	NA	NA	0.171089	0.87805	NA	NA
rs1417595	rs1417595	14	95358875	GLRX5	0.194445	0.813551	NA	NA	NA	NA
rs17092127	rs17092127	14	95856570	GLRX5	-0.199199	0.817681	NA	NA	NA	NA
rs17092593	rs17092593	14	95969254	GLRX5	NA	NA	0.157849	0.878856	NA	NA
rs17093131	rs17093131	14	96125649	GLRX5	0.167944	0.810048	NA	NA	NA	NA
rs1748949	rs1748949	14	96148664	GLRX5	NA	NA	0.235059	0.8337	NA	NA
rs179144	rs179144	14	95984785	GLRX5	-0.258897	0.860219	NA	NA	NA	NA
rs1998522	rs1998522	14	96460254	GLRX5	-0.16723	0.851016	NA	NA	NA	NA
rs2010649	rs2010649	14	95803335	GLRX5	-0.207069	0.688411	NA	NA	NA	NA
rs2069571	rs2069571	14	96701915	GLRX5	-0.335842	0.690917	NA	NA	NA	NA
rs2069962	rs2069962	14	95052559	GLRX5	-0.167861	0.839512	NA	NA	NA	NA
rs2093722	rs2093722	14	96556914	GLRX5	NA	NA	0.147797	0.873214	NA	NA
rs2144817	rs2144817	14	95758559	GLRX5	NA	NA	0.123885	0.870719	NA	NA
rs2257824	rs2257824	14	95420112	GLRX5	-0.211962	0.770765	NA	NA	NA	NA
rs2275554	rs2275554	14	96871104	GLRX5	-0.237438	0.848535	NA	NA	NA	NA
rs2789384	rs2789384	14	95432694	GLRX5	-0.227431	0.790153	NA	NA	NA	NA
rs34035766	rs34035766	14	95829608	GLRX5	-0.171242	0.864871	NA	NA	NA	NA
rs373640306	rs373640306	14	95551554	GLRX5	NA	NA	-0.139587	0.863855	NA	NA
rs4343208	rs4343208	14	95896536	GLRX5	NA	NA	0.156194	0.809575	NA	NA
rs4513027	rs4513027	14	95575414	GLRX5	NA	NA	0.161593	0.872659	NA	NA
rs4545739	rs4545739	14	96604003	GLRX5	-0.210207	0.866005	NA	NA	NA	NA
rs4905241	rs4905241	14	95221138	GLRX5	NA	NA	0.183342	0.795549	NA	NA
rs4905428	rs4905428	14	96563922	GLRX5	-0.146927	0.863942	NA	NA	NA	NA
rs4905473	rs4905473	14	96697274	GLRX5	NA	NA	0.308046	0.497107	NA	NA
rs56123038	rs56123038	14	95396477	GLRX5	0.253356	0.613922	NA	NA	NA	NA
rs59277341	rs59277341	14	96363683	GLRX5	NA	NA	-0.159668	0.853983	NA	NA
rs59596813	rs59596813	14	96740058	GLRX5	NA	NA	0.170621	0.853592	NA	NA
rs61983037	rs61983037	14	95830604	GLRX5	-0.207932	0.820263	NA	NA	NA	NA
rs6575518	rs6575518	14	95979277	GLRX5	0.221655	0.735601	0.163695	0.833634	NA	NA
rs7140309	rs7140309	14	95877337	GLRX5	NA	NA	0.133036	0.880454	NA	NA
rs7147874	rs7147874	14	96508777	GLRX5	NA	NA	-0.182044	0.780559	NA	NA
rs7151227	rs7151227	14	95539416	GLRX5	NA	NA	0.181287	0.843059	NA	NA
rs7157079	rs7157079	14	95327349	GLRX5	0.250005	0.846116	NA	NA	NA	NA
rs7157500	rs7157500	14	95214776	GLRX5	NA	NA	0.161589	0.788979	NA	NA
rs7158782	rs7158782	14	96169131	GLRX5	NA	NA	0.158015	0.878834	NA	NA
rs7160403	rs7160403	14	95463894	GLRX5	0.157651	0.834357	NA	NA	NA	NA
rs7161266	rs7161266	14	95236707	GLRX5	0.149434	0.877805	NA	NA	NA	NA
rs72704619	rs72704619	14	95381171	GLRX5	NA	NA	-0.250078	0.844558	NA	NA
rs73349692	rs73349692	14	96566933	GLRX5	0.245772	0.540793	NA	NA	NA	NA
rs74074796	rs74074796	14	95329915	GLRX5	0.250005	0.846116	NA	NA	NA	NA
rs74078430	rs74078430	14	95889355	GLRX5	NA	NA	-0.305557	0.792078	NA	NA
rs74086457	rs74086457	14	96874362	GLRX5	-0.262911	0.840855	NA	NA	NA	NA
rs76356341	rs76356341	14	95210819	GLRX5	NA	NA	-0.19765	0.722202	NA	NA
rs78019040	rs78019040	14	95249525	GLRX5	0.342749	0.845298	NA	NA	NA	NA
rs8003642	rs8003642	14	95796020	GLRX5	0.191817	0.779901	NA	NA	NA	NA
rs8007583	rs8007583	14	95911123	GLRX5	0.28432	0.388645	NA	NA	NA	NA
rs8012726	rs8012726	14	95273389	GLRX5	0.177164	0.874251	NA	NA	NA	NA
rs8015314	rs8015314	14	95439228	GLRX5	-0.217996	0.869208	NA	NA	NA	NA
rs8018690	rs8018690	14	96117784	GLRX5	-0.177278	0.87067	NA	NA	NA	NA
rs942205	rs942205	14	96460608	GLRX5	-0.167699	0.868228	NA	NA	NA	NA
rs942322	rs942322	14	95849671	GLRX5	-0.237647	0.804256	NA	NA	NA	NA
rs945032	rs945032	14	96670661	GLRX5	-0.171857	0.870435	NA	NA	NA	NA
rs945038	rs945038	14	96687260	GLRX5	NA	NA	0.147112	0.846259	NA	NA
JHU_14.54260774	rs75747987	14	54260775	GMFB	NA	NA	-0.148009	0.841808	NA	NA
JHU_14.54866959	NA	14	54866960	GMFB	-0.141647	0.809461	NA	NA	NA	NA
JHU_14.55136336	rs8007990	14	55136337	GMFB	NA	NA	0.122906	0.666404	NA	NA
JHU_14.55138745	rs200636846	14	55138746	GMFB	NA	NA	-0.110909	0.85821	NA	NA
JHU_14.55280458	rs74050219	14	55280459	GMFB	0.292002	0.829707	NA	NA	NA	NA
JHU_14.55347833	NA	14	55347834	GMFB	NA	NA	0.186686	0.86132	NA	NA
rs10135171	rs10135171	14	54343554	GMFB	NA	NA	0.108383	0.830111	NA	NA
rs10144101	rs10144101	14	55136846	GMFB	-0.145036	0.859255	NA	NA	NA	NA
rs10144632	rs10144632	14	55242336	GMFB	NA	NA	-0.146408	0.653146	NA	NA
rs10873077	rs10873077	14	54433533	GMFB	0.19158	0.724991	0.168164	0.499833	NA	NA
rs111247838	rs111247838	14	55452283	GMFB	0.232263	0.840855	NA	NA	NA	NA
rs11626816	rs11626816	14	55564641	GMFB	NA	NA	-0.0963667	0.864409	NA	NA
rs1211170	rs1211170	14	55055645	GMFB	NA	NA	-0.155798	0.624007	NA	NA
rs12878451	rs12878451	14	54603801	GMFB	NA	NA	-0.148437	0.63231	NA	NA
rs12895262	rs12895262	14	54441319	GMFB	-0.177377	0.822315	NA	NA	NA	NA
rs1307282	rs1307282	14	54695480	GMFB	0.172556	0.833116	0.120826	0.860137	NA	NA
rs17127137	rs17127137	14	54463354	GMFB	0.201392	0.822481	NA	NA	NA	NA
rs17832269	rs17832269	14	55432091	GMFB	-0.136302	0.874864	NA	NA	NA	NA
rs1953743	rs1953743	14	54652479	GMFB	NA	NA	-0.136719	0.73297	NA	NA
rs1955459	rs1955459	14	54830613	GMFB	-0.138585	0.850511	NA	NA	NA	NA
rs1957636	rs1957636	14	54560018	GMFB	NA	NA	-0.128238	0.683893	NA	NA
rs210328	rs210328	14	54065665	GMFB	NA	NA	-0.126175	0.808818	NA	NA
rs2235961	rs2235961	14	54863577	GMFB	-0.129959	0.838923	NA	NA	NA	NA
rs2268332	rs2268332	14	54879473	GMFB	0.165221	0.74756	NA	NA	NA	NA
rs28695457	rs28695457	14	55246812	GMFB	NA	NA	-0.113737	0.831239	NA	NA
rs3783637	rs3783637	14	55348118	GMFB	NA	NA	-0.128447	0.839342	NA	NA
rs4251591	rs4251591	14	54862710	GMFB	0.194632	0.762415	0.150683	0.733438	NA	NA
rs4433730	rs4433730	14	54717657	GMFB	NA	NA	-0.150397	0.812974	NA	NA
rs4578552	rs4578552	14	54352037	GMFB	-0.178517	0.702669	-0.126103	0.758434	NA	NA
rs4901474	rs4901474	14	54469737	GMFB	NA	NA	-0.091347	0.866922	NA	NA
rs4901523	rs4901523	14	55064712	GMFB	NA	NA	0.210863	0.877555	NA	NA
rs56312905	rs56312905	14	54437832	GMFB	-0.200564	0.796046	NA	NA	NA	NA
rs7143653	rs7143653	14	54852206	GMFB	0.236174	0.837674	0.158318	0.877829	NA	NA
rs72678270	rs72678270	14	54323380	GMFB	NA	NA	-0.144245	0.870443	NA	NA
rs73263425	rs73263425	14	54281611	GMFB	0.136898	0.872993	NA	NA	NA	NA
rs73268860	rs73268860	14	54853232	GMFB	NA	NA	-0.174227	0.775509	NA	NA
rs74244805	rs74244805	14	55164526	GMFB	NA	NA	-0.219704	0.708225	NA	NA
rs78929373	rs78929373	14	54469413	GMFB	0.234523	0.861049	NA	NA	NA	NA
rs8004644	rs8004644	14	54271211	GMFB	0.1609	0.871942	NA	NA	NA	NA
rs8004987	rs8004987	14	54519298	GMFB	0.201745	0.836458	NA	NA	NA	NA
rs8008134	rs8008134	14	55507520	GMFB	0.184226	0.808977	NA	NA	NA	NA
rs8008441	rs8008441	14	54659207	GMFB	0.145927	0.873558	NA	NA	NA	NA
rs80087070	rs80087070	14	54227811	GMFB	NA	NA	-0.104989	0.874658	NA	NA
rs8016022	rs8016022	14	55163970	GMFB	NA	NA	-0.219704	0.708225	NA	NA
rs8016833	rs8016833	14	54593644	GMFB	NA	NA	-0.120993	0.662227	NA	NA
rs8018164	rs8018164	14	54356182	GMFB	-0.152197	0.841955	-0.160333	0.524434	NA	NA
rs880120	rs880120	14	55095891	GMFB	-0.293956	0.703409	-0.192278	0.804916	NA	NA
rs911614	rs911614	14	55247874	GMFB	NA	NA	0.106317	0.860705	NA	NA
rs942316	rs942316	14	54440983	GMFB	-0.146171	0.828938	NA	NA	NA	NA
rs996041	rs996041	14	54594278	GMFB	NA	NA	-0.109761	0.768596	NA	NA
JHU_14.23712944	rs150294319	14	23712945	GMPR2	NA	NA	-0.0505353	0.865357	NA	NA
JHU_14.23794323	NA	14	23794324	GMPR2	0.124535	0.855013	NA	NA	NA	NA
JHU_14.23989655	rs73589266	14	23989656	GMPR2	-0.233805	0.729162	NA	NA	NA	NA
JHU_14.23989912	rs149695452	14	23989913	GMPR2	NA	NA	0.113947	0.684223	NA	NA
JHU_14.24018028	rs74039345	14	24018029	GMPR2	NA	NA	0.0548988	0.864099	NA	NA
JHU_14.24090599	rs59899640	14	24090600	GMPR2	0.159523	0.833461	0.118768	0.39346	NA	NA
JHU_14.24249304	rs74038828	14	24249305	GMPR2	NA	NA	0.0533513	0.873424	NA	NA
JHU_14.24249319	rs74038830	14	24249320	GMPR2	NA	NA	0.0533513	0.873424	NA	NA
JHU_14.24249697	rs79087057	14	24249698	GMPR2	NA	NA	0.0533513	0.873424	NA	NA
JHU_14.24249709	rs74038835	14	24249710	GMPR2	NA	NA	0.0533513	0.873424	NA	NA
JHU_14.24904751	rs75902322	14	24904752	GMPR2	NA	NA	0.130125	0.697957	NA	NA
JHU_14.25069596	rs74039181	14	25069597	GMPR2	NA	NA	-0.10151	0.856422	NA	NA
JHU_14.25259328	rs7142853	14	25259329	GMPR2	NA	NA	-0.0776993	0.855005	NA	NA
JHU_14.25373890	rs74037702	14	25373891	GMPR2	-0.164165	0.877768	NA	NA	NA	NA
JHU_14.25565227	rs28410566	14	25565228	GMPR2	0.100158	0.861103	NA	NA	NA	NA
JHU_14.25671024	rs201305427	14	25671025	GMPR2	NA	NA	0.0764061	0.866249	NA	NA
rs10139382	rs10139382	14	24300497	GMPR2	0.162573	0.80196	NA	NA	NA	NA
rs10140901	rs10140901	14	24072178	GMPR2	-0.152017	0.81407	NA	NA	NA	NA
rs10142105	rs10142105	14	25631042	GMPR2	NA	NA	0.0671104	0.863585	NA	NA
rs10147992	rs10147992	14	25503799	GMPR2	NA	NA	-0.0484427	0.880629	NA	NA
rs10151147	NA	14	24838215	GMPR2	-0.0941376	0.878032	NA	NA	NA	NA
rs11159006	rs11159006	14	25423714	GMPR2	NA	NA	-0.0456375	0.864874	NA	NA
rs111678965	rs111678965	14	25016285	GMPR2	0.16792	0.862114	0.11146	0.696765	NA	NA
rs113869659	rs113869659	14	23990654	GMPR2	-0.214319	0.814297	NA	NA	NA	NA
rs11621263	rs11621263	14	25095150	GMPR2	-0.152166	0.696103	-0.0751056	0.724477	NA	NA
rs11623400	rs11623400	14	25044212	GMPR2	-0.173732	0.849322	-0.0809887	0.879395	NA	NA
rs116562087	NA	14	25403046	GMPR2	NA	NA	0.104085	0.770804	NA	NA
rs1241632	rs1241632	14	25359120	GMPR2	NA	NA	0.0581416	0.737648	NA	NA
rs12881813	rs12881813	14	25243282	GMPR2	NA	NA	-0.0636854	0.857181	NA	NA
rs12889597	rs3932664	14	24511663	GMPR2	0.109921	0.866914	NA	NA	NA	NA
rs1461650	rs1461650	14	25213422	GMPR2	0.114212	0.790107	0.0507312	0.855542	NA	NA
rs17091385	rs17091385	14	23856026	GMPR2	NA	NA	-0.0843698	0.811824	NA	NA
rs17185460	rs17185460	14	25429598	GMPR2	NA	NA	0.0625535	0.867723	NA	NA
rs1885597	NA	14	25043068	GMPR2	0.0973747	0.875423	NA	NA	NA	NA
rs1950500	rs1950500	14	24830850	GMPR2	NA	NA	-0.0522771	0.858192	NA	NA
rs1951594	rs1951594	14	25084632	GMPR2	NA	NA	0.0641302	0.865895	NA	NA
rs1957525	rs1957525	14	25070503	GMPR2	0.162603	0.703805	NA	NA	NA	NA
rs1958290	rs1958290	14	24179767	GMPR2	-0.105023	0.850032	NA	NA	NA	NA
rs202079832	rs202079832	14	23721307	GMPR2	NA	NA	-0.0497932	0.858192	NA	NA
rs221678	rs221678	14	24167111	GMPR2	0.318455	0.421581	NA	NA	NA	NA
rs222609	rs222609	14	24116404	GMPR2	0.333131	0.645597	NA	NA	NA	NA
rs222626	rs222626	14	24125886	GMPR2	-0.115579	0.853597	-0.0562576	0.870489	NA	NA
rs222717	rs222717	14	24092124	GMPR2	0.0978213	0.879699	NA	NA	NA	NA
rs223116	rs223116	14	23977010	GMPR2	-0.171004	0.867386	NA	NA	NA	NA
rs2236742	rs2236742	14	25045130	GMPR2	-0.143308	0.766539	-0.0885304	0.525251	NA	NA
rs28557046	rs28557046	14	24195817	GMPR2	NA	NA	0.052658	0.88006	NA	NA
rs35618680	rs35618680	14	24572812	GMPR2	0.232573	0.783838	NA	NA	NA	NA
rs61744308	rs61744308	14	24002201	GMPR2	-0.211125	0.813241	NA	NA	NA	NA
rs712491	rs712491	14	25281843	GMPR2	NA	NA	0.0977799	0.880629	NA	NA
rs7141385	rs7141385	14	24155367	GMPR2	0.118411	0.783518	0.0818648	0.358551	NA	NA
rs7146310	rs7146310	14	24653954	GMPR2	0.107082	0.870314	NA	NA	NA	NA
rs7148185	rs7148185	14	24520604	GMPR2	-0.154934	0.768669	NA	NA	NA	NA
rs7148723	rs7148723	14	25051078	GMPR2	0.195225	0.765236	NA	NA	NA	NA
rs7157481	rs7157481	14	25453920	GMPR2	NA	NA	0.0655215	0.850899	NA	NA
rs7158436	rs7158436	14	24189975	GMPR2	NA	NA	0.0734183	0.630977	NA	NA
rs72694395	rs72694395	14	24887024	GMPR2	-0.304172	0.457341	-0.104636	0.846072	NA	NA
rs73596873	rs73596873	14	24244828	GMPR2	NA	NA	-0.0561686	0.833383	NA	NA
rs74036779	rs74036779	14	24984861	GMPR2	-0.161451	0.833767	NA	NA	NA	NA
rs77141047	rs77141047	14	24244520	GMPR2	NA	NA	0.0697095	0.857102	NA	NA
rs78581825	rs78581825	14	25401795	GMPR2	NA	NA	0.0720124	0.82796	NA	NA
rs8005199	rs8005199	14	23909562	GMPR2	0.0970306	0.869954	NA	NA	NA	NA
rs8014112	rs8014112	14	24819353	GMPR2	0.0898204	0.882079	NA	NA	NA	NA
rs8017377	rs8017377	14	24883887	GMPR2	-0.224634	0.769196	-0.118309	0.737988	NA	NA
rs8021822	rs8021822	14	25587842	GMPR2	NA	NA	-0.0984585	0.793099	NA	NA
rs854321	rs854321	14	25321902	GMPR2	NA	NA	0.0713086	0.653207	NA	NA
rs854416	rs854416	14	25237268	GMPR2	NA	NA	0.0498112	0.863023	NA	NA
rs875908	rs875908	14	23907608	GMPR2	0.244673	0.726625	NA	NA	NA	NA
rs944390	rs944390	14	25631999	GMPR2	NA	NA	-0.0850262	0.72122	NA	NA
JHU_14.51492931	rs145039458	14	51492932	GNG2	0.773822	0.849199	NA	NA	NA	NA
JHU_14.51496991	rs116017431	14	51496992	GNG2	NA	NA	0.741785	0.8055	NA	NA
JHU_14.51730493	rs111560110	14	51730494	GNG2	-0.842513	0.71881	NA	NA	NA	NA
JHU_14.51977388	rs6572765	14	51977389	GNG2	0.344079	0.870088	0.39391	0.81086	NA	NA
JHU_14.52070238	rs79831492	14	52070239	GNG2	-0.575348	0.827688	NA	NA	NA	NA
JHU_14.52453197	rs1313218	14	52453198	GNG2	0.711791	0.554951	0.613347	0.729307	NA	NA
JHU_14.52532824	rs1968009	14	52532825	GNG2	0.651824	0.88067	0.801943	0.79183	NA	NA
JHU_14.52690526	rs10148412	14	52690527	GNG2	NA	NA	0.335962	0.840192	NA	NA
JHU_14.52992461	NA	14	52992462	GNG2	-0.494916	0.866573	-0.554036	0.817575	NA	NA
JHU_14.53068195	rs58252245	14	53068196	GNG2	NA	NA	0.679826	0.630546	NA	NA
rs10132079	rs10132079	14	51770857	GNG2	NA	NA	0.423017	0.865042	NA	NA
rs10133203	rs10133203	14	52355387	GNG2	-0.55838	0.867859	NA	NA	NA	NA
rs10135768	rs10135768	14	51671017	GNG2	0.457589	0.840571	0.502051	0.788615	NA	NA
rs10498430	rs10498430	14	51942961	GNG2	-0.46708	0.789563	-0.396179	0.86349	NA	NA
rs111563901	rs111563901	14	51818313	GNG2	NA	NA	-0.405699	0.872233	NA	NA
rs11157785	rs11157785	14	51451266	GNG2	NA	NA	-0.425126	0.850432	NA	NA
rs11157794	rs11157794	14	51533951	GNG2	0.767624	0.766994	NA	NA	NA	NA
rs113116611	rs113116611	14	52285462	GNG2	-0.771773	0.854076	NA	NA	NA	NA
rs11852062	rs11852062	14	51952408	GNG2	0.376265	0.828327	NA	NA	NA	NA
rs12050194	rs12050194	14	51335252	GNG2	NA	NA	-0.442416	0.800231	NA	NA
rs12432203	rs12432203	14	51710861	GNG2	-0.842513	0.71881	NA	NA	NA	NA
rs12588488	rs12588488	14	51660217	GNG2	NA	NA	0.41415	0.873465	NA	NA
rs1658087	rs1658087	14	52780264	GNG2	NA	NA	0.446808	0.861524	NA	NA
rs17125553	rs17125553	14	53013751	GNG2	NA	NA	0.613611	0.742222	NA	NA
rs17125594	rs17125594	14	53099293	GNG2	NA	NA	0.578958	0.490323	NA	NA
rs17725312	rs17725312	14	53065714	GNG2	NA	NA	-0.548223	0.821632	NA	NA
rs17803300	rs17803300	14	51491409	GNG2	-0.660442	0.815263	-0.813894	0.61677	NA	NA
rs1953862	rs1953862	14	52334089	GNG2	NA	NA	0.447323	0.717367	NA	NA
rs1957382	rs1957382	14	53106599	GNG2	-0.448227	0.781626	-0.472544	0.73228	NA	NA
rs1959534	rs1959534	14	51451549	GNG2	NA	NA	-0.366507	0.878601	NA	NA
rs2999393	rs2999393	14	51655167	GNG2	0.499092	0.658684	0.376808	0.854324	NA	NA
rs4539521	rs4539521	14	51507958	GNG2	NA	NA	0.517562	0.77407	NA	NA
rs4898698	rs4898698	14	52039460	GNG2	NA	NA	-0.308774	0.866983	NA	NA
rs4898706	rs4898706	14	52135356	GNG2	0.36838	0.842828	0.417894	0.773185	NA	NA
rs4898720	rs4898720	14	52332508	GNG2	NA	NA	0.594417	0.775413	NA	NA
rs4901076	rs4901076	14	51552126	GNG2	NA	NA	0.360059	0.860267	NA	NA
rs4901264	rs4901264	14	52735586	GNG2	NA	NA	0.693721	0.790882	NA	NA
rs4901265	rs4901265	14	52736577	GNG2	NA	NA	0.383305	0.838002	NA	NA
rs56168634	rs56168634	14	52074870	GNG2	0.59603	0.858133	NA	NA	NA	NA
rs57676780	rs57676780	14	51556959	GNG2	-0.473379	0.822899	-0.558403	0.688999	NA	NA
rs57928440	rs57928440	14	52334164	GNG2	-0.448345	0.862114	NA	NA	NA	NA
rs60538646	rs60538646	14	52440086	GNG2	-0.409095	0.784138	-0.415974	0.767333	NA	NA
rs61063929	rs61063929	14	52543587	GNG2	-0.739949	0.85434	NA	NA	NA	NA
rs6572711	rs6572711	14	51391256	GNG2	NA	NA	-0.37482	0.848119	NA	NA
rs68008083	rs68008083	14	51327114	GNG2	NA	NA	-0.637681	0.775714	NA	NA
rs68090074	rs68090074	14	52381395	GNG2	NA	NA	0.362562	0.841957	NA	NA
rs7140150	rs7140150	14	52010799	GNG2	NA	NA	0.322491	0.836379	NA	NA
rs7145906	rs7145906	14	51346353	GNG2	-0.590654	0.874155	NA	NA	NA	NA
rs7146078	rs7146078	14	51988891	GNG2	-0.607089	0.849291	NA	NA	NA	NA
rs7148539	rs7148539	14	51635272	GNG2	0.363721	0.879105	0.379868	0.867174	NA	NA
rs7149337	rs7149337	14	51709017	GNG2	0.358735	0.873443	0.477406	0.710616	NA	NA
rs7154813	rs7154813	14	52334981	GNG2	NA	NA	0.329264	0.804392	NA	NA
rs77319178	rs77319178	14	51457507	GNG2	NA	NA	-0.894422	0.739791	NA	NA
rs78883868	rs78883868	14	52379579	GNG2	NA	NA	-0.464693	0.864663	NA	NA
rs8009664	rs8009664	14	51504882	GNG2	-0.342861	0.868243	-0.499321	0.572242	NA	NA
rs80137483	rs80137483	14	51707928	GNG2	-0.629604	0.780544	-0.647307	0.752832	NA	NA
rs8019382	rs8019382	14	52381178	GNG2	NA	NA	-0.373054	0.81497	NA	NA
rs802994	rs802994	14	52684205	GNG2	NA	NA	0.410139	0.784994	NA	NA
rs813920	rs813920	14	52712039	GNG2	NA	NA	-0.528772	0.864611	NA	NA
JHU_14.52667773	rs111395273	14	52667774	GNPNAT1	NA	NA	-0.247652	0.674967	NA	NA
JHU_14.52694283	rs4027369	14	52694284	GNPNAT1	-0.17414	0.877163	NA	NA	NA	NA
JHU_14.52696281	rs4901258	14	52696282	GNPNAT1	-0.211951	0.765771	NA	NA	NA	NA
JHU_14.52824867	rs201455444	14	52824868	GNPNAT1	NA	NA	0.212543	0.828423	NA	NA
JHU_14.53416107	rs4898769	14	53416108	GNPNAT1	NA	NA	-0.230059	0.783921	NA	NA
JHU_14.53814720	rs78445890	14	53814721	GNPNAT1	-0.25075	0.733103	NA	NA	NA	NA
JHU_14.53820263	rs1255307	14	53820264	GNPNAT1	-0.289869	0.854264	NA	NA	NA	NA
JHU_14.53957859	rs74052959	14	53957860	GNPNAT1	0.261273	0.804503	NA	NA	NA	NA
rs10483614	rs10483614	14	53151428	GNPNAT1	-0.23575	0.845341	NA	NA	NA	NA
rs11157906	rs11157906	14	52733030	GNPNAT1	0.341028	0.796757	NA	NA	NA	NA
rs11157907	rs11157907	14	52734336	GNPNAT1	0.341028	0.796757	NA	NA	NA	NA
rs11157934	rs11157934	14	53365816	GNPNAT1	NA	NA	-0.136687	0.873633	NA	NA
rs11157936	rs11157936	14	53399837	GNPNAT1	NA	NA	-0.230059	0.783921	NA	NA
rs114160145	rs114160145	14	52865456	GNPNAT1	NA	NA	-0.285312	0.687428	NA	NA
rs12433887	rs12433887	14	53322999	GNPNAT1	NA	NA	-0.14852	0.852008	NA	NA
rs1253637	rs1253637	14	52423729	GNPNAT1	NA	NA	0.216422	0.841009	NA	NA
rs1255351	rs1255351	14	53702651	GNPNAT1	-0.205617	0.874278	NA	NA	NA	NA
rs12883315	rs12883315	14	52358917	GNPNAT1	NA	NA	-0.138145	0.877001	NA	NA
rs12889199	rs12889199	14	52346962	GNPNAT1	NA	NA	0.144135	0.874825	NA	NA
rs12889986	rs12889986	14	53456603	GNPNAT1	0.197716	0.841426	NA	NA	NA	NA
rs12892380	rs12892380	14	53159576	GNPNAT1	-0.22133	0.841627	NA	NA	NA	NA
rs1353409	rs1353409	14	52867596	GNPNAT1	0.208166	0.873032	NA	NA	NA	NA
rs1364597	rs1364597	14	53744865	GNPNAT1	0.17811	0.878216	NA	NA	NA	NA
rs1458112	rs1458112	14	52836619	GNPNAT1	0.345998	0.80789	NA	NA	NA	NA
rs1458113	rs1458113	14	52836499	GNPNAT1	NA	NA	0.173659	0.790652	NA	NA
rs17124725	rs17124725	14	52359761	GNPNAT1	-0.264652	0.87683	NA	NA	NA	NA
rs17124753	rs17124753	14	52408380	GNPNAT1	0.207029	0.872241	NA	NA	NA	NA
rs17124780	rs17124780	14	52425506	GNPNAT1	-0.217775	0.788082	NA	NA	NA	NA
rs17253354	rs17253354	14	54010575	GNPNAT1	-0.236772	0.688037	NA	NA	NA	NA
rs17632581	rs17632581	14	54045779	GNPNAT1	-0.298608	0.832636	NA	NA	NA	NA
rs1959834	rs1959834	14	53980388	GNPNAT1	-0.213073	0.801231	NA	NA	NA	NA
rs1967871	rs1967871	14	54139808	GNPNAT1	NA	NA	0.143135	0.865454	NA	NA
rs1992138	rs1992138	14	52806505	GNPNAT1	NA	NA	0.173078	0.807874	NA	NA
rs2025631	rs2025631	14	53283565	GNPNAT1	0.178571	0.859953	NA	NA	NA	NA
rs210385	rs210385	14	54104049	GNPNAT1	0.255201	0.853668	NA	NA	NA	NA
rs3742539	rs3742539	14	52380187	GNPNAT1	NA	NA	-0.122363	0.877569	NA	NA
rs60339596	rs60339596	14	52681024	GNPNAT1	NA	NA	-0.217271	0.764586	NA	NA
rs60538646	rs60538646	14	52440086	GNPNAT1	-0.24315	0.684798	NA	NA	NA	NA
rs7150722	rs7150722	14	53739352	GNPNAT1	0.189353	0.869336	NA	NA	NA	NA
rs74561469	rs74561469	14	52806843	GNPNAT1	NA	NA	0.230465	0.761663	NA	NA
rs76767601	rs76767601	14	52246384	GNPNAT1	NA	NA	-0.325509	0.755951	NA	NA
rs781345	rs781345	14	52835643	GNPNAT1	NA	NA	-0.161979	0.857457	NA	NA
rs781354	rs781354	14	52879326	GNPNAT1	0.170529	0.860109	NA	NA	NA	NA
rs78883868	rs78883868	14	52379579	GNPNAT1	-0.318469	0.724991	NA	NA	NA	NA
rs8005977	rs8005977	14	52752305	GNPNAT1	-0.203459	0.818574	NA	NA	NA	NA
rs8011679	rs8011679	14	52714526	GNPNAT1	NA	NA	-0.143947	0.8681	NA	NA
rs877018	rs877018	14	53823026	GNPNAT1	-0.289869	0.854264	NA	NA	NA	NA
JHU_14.92269725	rs7155655	14	92269726	GOLGA5	NA	NA	0.0814881	0.873465	NA	NA
JHU_14.92347468	rs2430346	14	92347469	GOLGA5	-0.0999335	0.836851	NA	NA	NA	NA
JHU_14.92467718	rs7161006	14	92467719	GOLGA5	0.0790216	0.879565	NA	NA	NA	NA
JHU_14.92772432	rs114064994	14	92772433	GOLGA5	0.140307	0.789563	NA	NA	NA	NA
JHU_14.92994042	rs59378977	14	92994043	GOLGA5	0.0858686	0.826233	NA	NA	NA	NA
JHU_14.92995596	rs55645322	14	92995597	GOLGA5	0.0797915	0.868411	NA	NA	NA	NA
JHU_14.93010819	rs28499885	14	93010820	GOLGA5	-0.0742679	0.821155	NA	NA	NA	NA
JHU_14.93147270	rs145981475	14	93147271	GOLGA5	-0.165098	0.83103	NA	NA	NA	NA
JHU_14.93382837	rs57446359	14	93382838	GOLGA5	-0.0990368	0.786889	NA	NA	NA	NA
JHU_14.94269561	rs115755968	14	94269562	GOLGA5	0.120552	0.851857	NA	NA	NA	NA
JHU_14.94295035	NA	14	94295036	GOLGA5	NA	NA	-0.126442	0.705529	NA	NA
rs10132165	NA	14	93091829	GOLGA5	-0.106613	0.631781	NA	NA	NA	NA
rs10132640	rs10132640	14	93684814	GOLGA5	NA	NA	-0.0668358	0.863585	NA	NA
rs10134607	rs10134607	14	93129070	GOLGA5	0.0745032	0.861161	NA	NA	NA	NA
rs10144631	rs10144631	14	94234450	GOLGA5	NA	NA	0.0950581	0.745019	NA	NA
rs10150904	rs10150904	14	92567869	GOLGA5	-0.190848	0.747391	NA	NA	NA	NA
rs114594562	rs114594562	14	93192689	GOLGA5	NA	NA	-0.0872135	0.827017	NA	NA
rs11622090	rs11622090	14	93329692	GOLGA5	0.0796739	0.875986	NA	NA	NA	NA
rs11622291	rs11622291	14	93164106	GOLGA5	NA	NA	0.0828748	0.86932	NA	NA
rs11851859	rs11851859	14	93398144	GOLGA5	NA	NA	-0.0761718	0.831074	NA	NA
rs12433825	rs12433825	14	93357375	GOLGA5	NA	NA	0.0967344	0.877787	NA	NA
rs12884739	rs12884739	14	93019511	GOLGA5	NA	NA	-0.0789934	0.776387	NA	NA
rs12891909	rs12891909	14	93147910	GOLGA5	-0.0803477	0.851022	NA	NA	NA	NA
rs12895695	rs12895695	14	93595051	GOLGA5	NA	NA	-0.069021	0.793564	NA	NA
rs150023914	rs150023914	14	93125514	GOLGA5	-0.174756	0.798333	NA	NA	NA	NA
rs17184313	rs17184313	14	93102251	GOLGA5	0.121041	0.698677	NA	NA	NA	NA
rs1861085	rs1861085	14	92371234	GOLGA5	0.101647	0.746549	NA	NA	NA	NA
rs1952327	rs1952327	14	92990554	GOLGA5	0.0950144	0.766502	NA	NA	NA	NA
rs2146502	rs2146502	14	93159453	GOLGA5	0.0799637	0.824777	NA	NA	NA	NA
rs2160080	rs2160080	14	92374487	GOLGA5	NA	NA	-0.0956187	0.8752	NA	NA
rs2236264	rs2236264	14	93199080	GOLGA5	-0.0828969	0.820042	NA	NA	NA	NA
rs2249954	rs2249954	14	92383999	GOLGA5	NA	NA	-0.133488	0.79416	NA	NA
rs2256767	rs2256767	14	92399288	GOLGA5	0.0787451	0.809696	NA	NA	NA	NA
rs2268005	rs2268005	14	92399209	GOLGA5	-0.0801962	0.813676	NA	NA	NA	NA
rs2430371	rs2430371	14	92391345	GOLGA5	-0.0862968	0.86913	-0.0924734	0.813903	NA	NA
rs2474031	rs2474031	14	92416763	GOLGA5	NA	NA	-0.0711072	0.854324	NA	NA
rs2498825	rs2498825	14	92377131	GOLGA5	NA	NA	-0.10051	0.861524	NA	NA
rs2498827	rs2498827	14	92376372	GOLGA5	0.0958338	0.757531	NA	NA	NA	NA
rs376052726	rs376052726	14	92970746	GOLGA5	-0.0833075	0.843137	NA	NA	NA	NA
rs3783899	rs3783899	14	93682861	GOLGA5	NA	NA	0.0991624	0.877189	NA	NA
rs3783930	rs3783930	14	93193070	GOLGA5	NA	NA	-0.0781149	0.871379	NA	NA
rs4900088	rs4900088	14	92290681	GOLGA5	NA	NA	-0.0769097	0.835564	NA	NA
rs60014967	rs60014967	14	92393551	GOLGA5	0.142484	0.839519	NA	NA	NA	NA
rs6575335	rs6575335	14	93904178	GOLGA5	0.0863001	0.803313	NA	NA	NA	NA
rs7145687	rs7145687	14	92827246	GOLGA5	0.0833736	0.796241	NA	NA	NA	NA
rs7146025	rs7146025	14	92994797	GOLGA5	0.0797915	0.868411	NA	NA	NA	NA
rs7156525	rs7156525	14	93026057	GOLGA5	NA	NA	0.0825622	0.771308	NA	NA
rs7158104	rs7158104	14	92482834	GOLGA5	NA	NA	0.0776231	0.872564	NA	NA
rs7159431	rs7159431	14	92822915	GOLGA5	-0.0686428	0.838041	NA	NA	NA	NA
rs741198	rs741198	14	92367411	GOLGA5	0.163925	0.134998	0.0911699	0.83258	NA	NA
rs76347065	rs76347065	14	92337447	GOLGA5	NA	NA	-0.214117	0.493244	NA	NA
rs8012003	rs8012003	14	92991702	GOLGA5	0.0801305	0.86728	NA	NA	NA	NA
rs8021116	rs8021116	14	92378980	GOLGA5	-0.131012	0.74072	NA	NA	NA	NA
rs8022344	rs8022344	14	92840616	GOLGA5	0.105204	0.635593	NA	NA	NA	NA
rs929608	rs929608	14	92336775	GOLGA5	NA	NA	0.0648866	0.865262	NA	NA
rs943655	rs943655	14	93093252	GOLGA5	0.0692596	0.874222	NA	NA	NA	NA
JHU_14.75783538	rs28488550	14	75783539	GPATCH2L	NA	NA	-0.0768349	0.798425	NA	NA
JHU_14.75791638	rs8020207	14	75791639	GPATCH2L	-0.16475	0.854604	-0.118786	0.848506	NA	NA
JHU_14.75875960	rs11851411	14	75875961	GPATCH2L	0.13231	0.867224	NA	NA	NA	NA
JHU_14.76041227	NA	14	76041228	GPATCH2L	0.141486	0.839222	NA	NA	NA	NA
JHU_14.76583134	rs767626	14	76583135	GPATCH2L	-0.0800621	0.872523	-0.0555183	0.879619	NA	NA
JHU_14.76644055	rs55988129	14	76644056	GPATCH2L	-0.0885561	0.877241	-0.106832	0.34743	NA	NA
JHU_14.76664438	rs2360980	14	76664439	GPATCH2L	-0.103844	0.800822	-0.109651	0.221908	NA	NA
JHU_14.76668904	rs61979250	14	76668905	GPATCH2L	NA	NA	0.0995471	0.69653	NA	NA
JHU_14.76722244	NA	14	76722245	GPATCH2L	0.104257	0.836663	NA	NA	NA	NA
JHU_14.76929792	NA	14	76929793	GPATCH2L	-0.125554	0.83961	-0.091956	0.824331	NA	NA
JHU_14.76932133	rs114519705	14	76932134	GPATCH2L	-0.146074	0.840855	NA	NA	NA	NA
JHU_14.77227411	rs61416244	14	77227412	GPATCH2L	0.0745355	0.86657	NA	NA	NA	NA
JHU_14.77229855	rs116296905	14	77229856	GPATCH2L	-0.188136	0.640878	NA	NA	NA	NA
JHU_14.77622461	rs113535533	14	77622462	GPATCH2L	-0.0873018	0.838103	NA	NA	NA	NA
rs1004578	rs1004578	14	77219310	GPATCH2L	NA	NA	-0.0904788	0.763157	NA	NA
rs10146038	rs10146038	14	77015402	GPATCH2L	NA	NA	-0.0842199	0.767699	NA	NA
rs11159135	rs11159135	14	75782101	GPATCH2L	NA	NA	0.07908	0.595485	NA	NA
rs11159205	NA	14	76886176	GPATCH2L	NA	NA	-0.0630609	0.857006	NA	NA
rs11159233	rs11159233	14	77225409	GPATCH2L	-0.0759159	0.879381	NA	NA	NA	NA
rs11622068	rs11622068	14	76784609	GPATCH2L	NA	NA	0.0619726	0.85156	NA	NA
rs11623206	rs11623206	14	76750175	GPATCH2L	0.0796252	0.831312	0.0680678	0.685595	NA	NA
rs116814703	rs116814703	14	75701439	GPATCH2L	0.177813	0.864165	NA	NA	NA	NA
rs12433056	rs12433056	14	77234276	GPATCH2L	-0.164119	0.872848	NA	NA	NA	NA
rs12433257	rs12433257	14	76653626	GPATCH2L	-0.103844	0.800822	-0.109651	0.221908	NA	NA
rs12590782	rs12590782	14	77147676	GPATCH2L	NA	NA	-0.105379	0.76926	NA	NA
rs12882915	rs12882915	14	76865466	GPATCH2L	NA	NA	0.0742251	0.86458	NA	NA
rs1477461	rs1477461	14	75927317	GPATCH2L	0.0956869	0.876474	0.0714145	0.861918	NA	NA
rs158112	rs158112	14	77624366	GPATCH2L	NA	NA	0.0555733	0.855873	NA	NA
rs17103079	rs17103079	14	75683411	GPATCH2L	-0.169867	0.19254	-0.0657599	0.875141	NA	NA
rs17103130	rs17103130	14	75774346	GPATCH2L	NA	NA	0.0914965	0.845956	NA	NA
rs17104866	rs17104866	14	77245644	GPATCH2L	-0.156867	0.859255	NA	NA	NA	NA
rs17105413	rs17105413	14	77623681	GPATCH2L	0.164436	0.754814	NA	NA	NA	NA
rs175895	rs175895	14	76307567	GPATCH2L	0.0824347	0.847506	NA	NA	NA	NA
rs2075773	rs2075773	14	77269788	GPATCH2L	-0.156867	0.859255	NA	NA	NA	NA
rs2246454	NA	14	76618827	GPATCH2L	NA	NA	-0.0568171	0.875141	NA	NA
rs2360982	rs2360982	14	76694877	GPATCH2L	NA	NA	0.063428	0.876199	NA	NA
rs2360984	rs2360984	14	76732582	GPATCH2L	-0.102612	0.83052	NA	NA	NA	NA
rs2361285	rs2361285	14	76886528	GPATCH2L	0.104642	0.792217	NA	NA	NA	NA
rs2543352	rs2543352	14	76586364	GPATCH2L	-0.0837744	0.859969	-0.0624501	0.842044	NA	NA
rs2543356	rs2543356	14	76588286	GPATCH2L	-0.0964747	0.822189	-0.123797	0.0301716	NA	NA
rs2543361	rs2543361	14	76593690	GPATCH2L	NA	NA	0.0595286	0.858841	NA	NA
rs2543367	rs2543367	14	76602692	GPATCH2L	0.12061	0.752506	0.0817136	0.780559	NA	NA
rs2543379	rs2543379	14	76611802	GPATCH2L	-0.0928771	0.859448	-0.114551	0.187476	NA	NA
rs2591078	rs2591078	14	76583775	GPATCH2L	0.0985967	0.859473	0.0856785	0.747863	NA	NA
rs28433751	rs28433751	14	76591465	GPATCH2L	NA	NA	0.0567232	0.857984	NA	NA
rs34270005	rs34270005	14	77275630	GPATCH2L	NA	NA	-0.092531	0.852008	NA	NA
rs3759738	rs3759738	14	75983051	GPATCH2L	0.0945803	0.864867	0.0732586	0.830478	NA	NA
rs4024159	rs4024159	14	76986532	GPATCH2L	-0.120345	0.871868	NA	NA	NA	NA
rs450141	rs450141	14	77694101	GPATCH2L	0.09264	0.873433	NA	NA	NA	NA
rs4903392	rs4903392	14	76716853	GPATCH2L	0.0763722	0.87067	NA	NA	NA	NA
rs4903544	rs4903544	14	77596398	GPATCH2L	0.0926348	0.871886	NA	NA	NA	NA
rs56207842	rs56207842	14	76760644	GPATCH2L	NA	NA	0.0646347	0.879446	NA	NA
rs56735583	rs56735583	14	76997636	GPATCH2L	-0.138786	0.812805	NA	NA	NA	NA
rs57084861	rs57084861	14	77528093	GPATCH2L	NA	NA	-0.0982107	0.848173	NA	NA
rs57754743	rs57754743	14	75955229	GPATCH2L	0.137295	0.763157	NA	NA	NA	NA
rs58859750	rs58859750	14	76703986	GPATCH2L	0.125619	0.731806	NA	NA	NA	NA
rs58904775	rs58904775	14	76802236	GPATCH2L	-0.134183	0.825383	NA	NA	NA	NA
rs59077246	rs59077246	14	76868670	GPATCH2L	-0.116234	0.8653	NA	NA	NA	NA
rs59438347	rs59438347	14	76716506	GPATCH2L	0.102216	0.841246	NA	NA	NA	NA
rs6574221	rs6574221	14	75741215	GPATCH2L	NA	NA	0.071022	0.847218	NA	NA
rs6574252	rs6574252	14	76141834	GPATCH2L	0.114081	0.778517	0.0750886	0.81651	NA	NA
rs6574349	rs6574349	14	77497666	GPATCH2L	0.0884351	0.843529	NA	NA	NA	NA
rs7143417	rs7143417	14	77530374	GPATCH2L	0.130086	0.877684	NA	NA	NA	NA
rs7159570	rs7159570	14	76031313	GPATCH2L	0.0894695	0.829672	NA	NA	NA	NA
rs72721660	rs72721660	14	75859513	GPATCH2L	NA	NA	-0.0745442	0.880114	NA	NA
rs72729620	rs72729620	14	76697547	GPATCH2L	0.120519	0.880204	NA	NA	NA	NA
rs73311116	rs73311116	14	76468840	GPATCH2L	-0.0754666	0.880193	-0.0550915	0.87393	NA	NA
rs74067314	rs74067314	14	76036986	GPATCH2L	0.176693	0.606727	0.0847774	0.877388	NA	NA
rs74317589	rs74317589	14	75731114	GPATCH2L	NA	NA	0.0885433	0.875141	NA	NA
rs74459471	rs74459471	14	76919005	GPATCH2L	-0.107774	0.86939	NA	NA	NA	NA
rs75304991	rs75304991	14	76545492	GPATCH2L	0.129649	0.836663	NA	NA	NA	NA
rs75888608	rs75888608	14	75774629	GPATCH2L	NA	NA	-0.0991624	0.79225	NA	NA
rs76556148	rs76556148	14	75957458	GPATCH2L	0.153424	0.812827	0.104017	0.832611	NA	NA
rs77036143	rs77036143	14	77066498	GPATCH2L	-0.11978	0.843943	NA	NA	NA	NA
rs77472755	rs77472755	14	77000030	GPATCH2L	NA	NA	0.0740492	0.853577	NA	NA
rs77891436	rs77891436	14	76079500	GPATCH2L	-0.0921117	0.876477	NA	NA	NA	NA
rs79648747	rs79648747	14	76736130	GPATCH2L	NA	NA	0.108303	0.874713	NA	NA
rs8004059	rs8004059	14	75734471	GPATCH2L	-0.0822951	0.867841	NA	NA	NA	NA
rs8013918	rs8013918	14	75709566	GPATCH2L	NA	NA	-0.087888	0.622746	NA	NA
rs8020004	rs8020004	14	76624700	GPATCH2L	NA	NA	0.0945724	0.76316	NA	NA
rs888058	rs888058	14	77690304	GPATCH2L	NA	NA	-0.0538005	0.880302	NA	NA
rs935336	rs935336	14	76618029	GPATCH2L	NA	NA	-0.0934007	0.601357	NA	NA
rs951304	rs951304	14	76705850	GPATCH2L	-0.0712617	0.876135	NA	NA	NA	NA
JHU_14.66078024	rs12882763	14	66078025	GPHN	NA	NA	0.153691	0.875141	NA	NA
JHU_14.66398136	rs111446431	14	66398137	GPHN	NA	NA	-0.411038	0.825295	NA	NA
JHU_14.66411480	rs17103115	14	66411481	GPHN	NA	NA	-0.58951	0.536776	NA	NA
JHU_14.67905187	NA	14	67905188	GPHN	-0.428199	0.845471	NA	NA	NA	NA
kgp19455665	rs75290762	14	67904094	GPHN	-0.428199	0.845471	NA	NA	NA	NA
kgp19609146	rs7150973	14	68024020	GPHN	NA	NA	-0.358964	0.866229	NA	NA
rs10132765	rs10132765	14	66242314	GPHN	NA	NA	-0.196465	0.816423	NA	NA
rs10136206	rs10136206	14	68072010	GPHN	NA	NA	0.206402	0.777629	NA	NA
rs10149555	rs10149555	14	66277657	GPHN	-0.302376	0.754814	NA	NA	NA	NA
rs10150177	rs10150177	14	66511665	GPHN	NA	NA	-0.193826	0.855129	NA	NA
rs1147460	rs1147460	14	66438381	GPHN	0.294539	0.832858	NA	NA	NA	NA
rs116196776	rs116196776	14	67952801	GPHN	NA	NA	0.236148	0.855163	NA	NA
rs11846546	rs11846546	14	66176393	GPHN	NA	NA	-0.197442	0.811015	NA	NA
rs12882879	rs12882879	14	66289350	GPHN	0.269824	0.737757	0.267644	0.678729	NA	NA
rs12891047	rs12891047	14	68243075	GPHN	-0.19294	0.834357	NA	NA	NA	NA
rs17104366	rs17104366	14	67946912	GPHN	NA	NA	-0.365825	0.670706	NA	NA
rs2092914	rs2092914	14	66079115	GPHN	NA	NA	0.153808	0.876535	NA	NA
rs2318308	rs2318308	14	66391099	GPHN	NA	NA	-0.16829	0.871502	NA	NA
rs3729500	rs3729500	14	68008900	GPHN	NA	NA	-0.247492	0.856111	NA	NA
rs3742866	rs3742866	14	68008792	GPHN	NA	NA	-0.247492	0.856111	NA	NA
rs4073416	rs4073416	14	66259394	GPHN	NA	NA	-0.269982	0.813117	NA	NA
rs56756482	rs56756482	14	66574808	GPHN	NA	NA	-0.247557	0.871214	NA	NA
rs6573638	rs6573638	14	66328997	GPHN	NA	NA	0.219199	0.851263	NA	NA
rs6573781	rs6573781	14	68045935	GPHN	NA	NA	0.177534	0.856704	NA	NA
rs7146427	rs7146427	14	66407339	GPHN	NA	NA	0.221256	0.745019	NA	NA
rs7152595	rs7152595	14	67920573	GPHN	0.157535	0.879672	NA	NA	NA	NA
rs7154418	rs7154418	14	66514035	GPHN	NA	NA	-0.198587	0.860137	NA	NA
rs7160492	rs7160492	14	68080541	GPHN	NA	NA	-0.253826	0.828851	NA	NA
rs7359083	rs7359083	14	68570461	GPHN	0.189317	0.874418	NA	NA	NA	NA
rs74058430	rs74058430	14	67975668	GPHN	NA	NA	-0.354558	0.878834	NA	NA
rs75294235	rs75294235	14	66205953	GPHN	NA	NA	-0.314062	0.755799	NA	NA
rs78168296	rs78168296	14	66394828	GPHN	NA	NA	0.189066	0.872233	NA	NA
rs8014449	rs8014449	14	66387118	GPHN	NA	NA	-0.218835	0.756924	NA	NA
rs872947	rs872947	14	67929500	GPHN	NA	NA	-0.276234	0.832198	NA	NA
JHU_14.104521989	rs373230668	14	104521990	GPR132	0.345814	0.87215	NA	NA	NA	NA
JHU_14.104585046	rs73358238	14	104585047	GPR132	0.367236	0.851316	NA	NA	NA	NA
JHU_14.104623940	NA	14	104623941	GPR132	-0.476285	0.87683	NA	NA	NA	NA
JHU_14.104629848	rs73360214	14	104629849	GPR132	-0.438728	0.868911	NA	NA	NA	NA
JHU_14.104687032	NA	14	104687033	GPR132	0.241968	0.861208	NA	NA	NA	NA
JHU_14.104698849	rs114747437	14	104698850	GPR132	-0.488564	0.728953	NA	NA	NA	NA
JHU_14.104703747	rs4906425	14	104703748	GPR132	NA	NA	0.396322	0.815824	NA	NA
JHU_14.104758268	rs79992846	14	104758269	GPR132	-0.541016	0.737075	NA	NA	NA	NA
JHU_14.104776750	rs7156675	14	104776751	GPR132	NA	NA	-0.163443	0.826675	NA	NA
JHU_14.104776760	rs7156478	14	104776761	GPR132	NA	NA	-0.163443	0.826675	NA	NA
JHU_14.104842002	rs73368068	14	104842003	GPR132	NA	NA	0.25279	0.866701	NA	NA
JHU_14.105149701	NA	14	105149702	GPR132	NA	NA	0.420602	0.711356	NA	NA
JHU_14.105862184	NA	14	105862185	GPR132	NA	NA	0.366732	0.873659	NA	NA
JHU_14.105907605	rs150196765	14	105907606	GPR132	NA	NA	0.36728	0.795673	NA	NA
JHU_14.106003326	rs141426731	14	106003327	GPR132	NA	NA	-0.396114	0.721536	NA	NA
JHU_14.106029665	NA	14	106029666	GPR132	NA	NA	0.395616	0.868296	NA	NA
JHU_14.106035833	rs373861629	14	106035834	GPR132	NA	NA	-0.221468	0.870537	NA	NA
JHU_14.106291204	NA	14	106291205	GPR132	NA	NA	-0.262793	0.877563	NA	NA
JHU_14.106307038	NA	14	106307039	GPR132	0.404672	0.828194	NA	NA	NA	NA
JHU_14.106474326	NA	14	106474327	GPR132	0.433029	0.874418	NA	NA	NA	NA
JHU_14.106479963	rs113416213	14	106479964	GPR132	0.333795	0.84955	NA	NA	NA	NA
JHU_14.106480442	NA	14	106480443	GPR132	0.24893	0.848682	NA	NA	NA	NA
JHU_14.106485127	NA	14	106485128	GPR132	0.295246	0.800422	NA	NA	NA	NA
JHU_14.106485153	NA	14	106485154	GPR132	0.242319	0.864609	NA	NA	NA	NA
JHU_14.106523469	NA	14	106523470	GPR132	NA	NA	-0.420363	0.711114	NA	NA
rs10138962	rs10138962	14	104995893	GPR132	-0.371875	0.846467	NA	NA	NA	NA
rs111274571	rs111274571	14	105064685	GPR132	-0.389238	0.860911	NA	NA	NA	NA
rs11160834	rs11160834	14	105563262	GPR132	NA	NA	-0.301576	0.835179	NA	NA
rs12586594	rs12586594	14	104802299	GPR132	NA	NA	-0.373057	0.666123	NA	NA
rs12891929	rs12891929	14	104974107	GPR132	0.230307	0.858443	NA	NA	NA	NA
rs12892130	rs12892130	14	104679844	GPR132	-0.253445	0.881459	NA	NA	NA	NA
rs12897067	NA	14	106491096	GPR132	NA	NA	-0.246898	0.82796	NA	NA
rs150528881	rs150528881	14	106174188	GPR132	NA	NA	0.414249	0.732943	NA	NA
rs1744280	NA	14	104554921	GPR132	NA	NA	-0.216609	0.844291	NA	NA
rs1770984	rs1770984	14	104559919	GPR132	NA	NA	-0.203379	0.851015	NA	NA
rs1771007	rs1771007	14	104584995	GPR132	NA	NA	0.235093	0.843361	NA	NA
rs2093214	rs2093214	14	106343845	GPR132	NA	NA	0.28923	0.724222	NA	NA
rs2497298	NA	14	104640822	GPR132	NA	NA	-0.223788	0.802477	NA	NA
rs4906424	rs4906424	14	104703334	GPR132	0.345106	0.870957	NA	NA	NA	NA
rs4983407	rs4983407	14	105900546	GPR132	-0.268711	0.760098	NA	NA	NA	NA
rs4983426	rs4983426	14	105963944	GPR132	-0.219406	0.87331	NA	NA	NA	NA
rs4983559	rs4983559	14	105277209	GPR132	NA	NA	0.184304	0.877877	NA	NA
rs55906115	rs55906115	14	105278849	GPR132	-0.24351	0.822315	NA	NA	NA	NA
rs60848392	rs60848392	14	104557032	GPR132	0.337713	0.848661	NA	NA	NA	NA
rs61996214	rs61996214	14	105678818	GPR132	-0.311074	0.744075	NA	NA	NA	NA
rs6576094	rs6576094	14	105907642	GPR132	-0.24563	0.771712	NA	NA	NA	NA
rs6576095	rs6576095	14	105907853	GPR132	0.252212	0.751768	NA	NA	NA	NA
rs7147000	rs7147000	14	105007815	GPR132	-0.211438	0.866855	NA	NA	NA	NA
rs7153053	rs7153053	14	105150273	GPR132	-0.209126	0.852452	NA	NA	NA	NA
rs7156096	rs7156096	14	105184313	GPR132	0.272204	0.844666	NA	NA	NA	NA
rs7160273	rs7160273	14	105168775	GPR132	NA	NA	-0.199537	0.875063	NA	NA
rs73362249	rs73362249	14	104697278	GPR132	-0.488564	0.728953	NA	NA	NA	NA
rs77971640	rs77971640	14	105445428	GPR132	NA	NA	0.422288	0.464789	NA	NA
rs78007131	rs78007131	14	104844919	GPR132	NA	NA	-0.338078	0.758816	NA	NA
rs78120876	rs78120876	14	104830246	GPR132	NA	NA	0.178965	0.867408	NA	NA
rs8006979	rs8006979	14	106285704	GPR132	NA	NA	0.178435	0.850347	NA	NA
rs941952	rs941952	14	104559623	GPR132	NA	NA	-0.257026	0.770932	NA	NA
rs941953	rs941953	14	104559852	GPR132	NA	NA	-0.203379	0.851015	NA	NA
rs941954	NA	14	104562812	GPR132	NA	NA	0.266328	0.87938	NA	NA
JHU_14.59061773	NA	14	59061774	GPR135	0.737727	0.881703	NA	NA	NA	NA
JHU_14.59267638	rs61160251	14	59267639	GPR135	NA	NA	-0.667967	0.859062	NA	NA
JHU_14.59305505	rs8021869	14	59305506	GPR135	NA	NA	0.367908	0.864452	NA	NA
JHU_14.59334337	rs12891570	14	59334338	GPR135	NA	NA	-0.545117	0.822796	NA	NA
JHU_14.59339360	rs12878445	14	59339361	GPR135	NA	NA	-0.545117	0.822796	NA	NA
JHU_14.59339377	rs12878587	14	59339378	GPR135	NA	NA	-0.545117	0.822796	NA	NA
JHU_14.59499218	rs61975067	14	59499219	GPR135	0.5595	0.880511	NA	NA	NA	NA
JHU_14.60260354	rs12432160	14	60260355	GPR135	0.392518	0.873443	NA	NA	NA	NA
rs10137571	rs10137571	14	59505553	GPR135	0.622041	0.296749	NA	NA	NA	NA
rs10137941	rs10137941	14	59299910	GPR135	NA	NA	0.367908	0.864452	NA	NA
rs10140395	rs10140395	14	59511799	GPR135	0.466569	0.835769	NA	NA	NA	NA
rs10145080	rs10145080	14	60234102	GPR135	NA	NA	0.371763	0.854794	NA	NA
rs10162599	rs10162599	14	60403314	GPR135	-0.360903	0.874897	NA	NA	NA	NA
rs10220668	rs10220668	14	59509205	GPR135	0.474005	0.795347	NA	NA	NA	NA
rs1022723	rs1022723	14	60357110	GPR135	0.379071	0.836584	NA	NA	NA	NA
rs11158242	rs11158242	14	59482109	GPR135	-0.504847	0.758612	NA	NA	NA	NA
rs11851538	rs11851538	14	59569224	GPR135	0.448575	0.864037	NA	NA	NA	NA
rs12432115	rs12432115	14	59491096	GPR135	-0.681032	0.82487	NA	NA	NA	NA
rs12433783	rs12433783	14	59975810	GPR135	NA	NA	-0.39133	0.880377	NA	NA
rs1253105	rs1253105	14	59951982	GPR135	NA	NA	-0.51751	0.487648	NA	NA
rs1253113	rs1253113	14	59961244	GPR135	NA	NA	-0.381449	0.846053	NA	NA
rs12586723	rs12586723	14	60005074	GPR135	NA	NA	-0.503445	0.587365	NA	NA
rs1268584	rs1268584	14	59950417	GPR135	NA	NA	-0.507492	0.720973	NA	NA
rs1269949	rs1269949	14	59899891	GPR135	NA	NA	-0.333379	0.870912	NA	NA
rs12878618	rs12878618	14	59309351	GPR135	NA	NA	-0.97486	0.593377	NA	NA
rs12885453	rs12885453	14	60160565	GPR135	NA	NA	-0.477267	0.745312	NA	NA
rs150682	rs150682	14	60426228	GPR135	0.538989	0.607167	NA	NA	NA	NA
rs17094821	rs17094821	14	59113223	GPR135	-0.742454	0.840855	NA	NA	NA	NA
rs17097167	rs17097167	14	60671839	GPR135	NA	NA	-0.917814	0.767699	NA	NA
rs17255122	rs17255122	14	59499091	GPR135	0.5595	0.880511	NA	NA	NA	NA
rs17255276	rs17255276	14	59580956	GPR135	0.651868	0.725028	NA	NA	NA	NA
rs1980579	rs1980579	14	60032046	GPR135	NA	NA	-0.464747	0.79297	NA	NA
rs2145041	rs2145041	14	59998310	GPR135	NA	NA	-0.379648	0.823457	NA	NA
rs2147831	rs2147831	14	60218343	GPR135	NA	NA	0.49209	0.697818	NA	NA
rs219372	rs219372	14	60475838	GPR135	-0.411163	0.837102	NA	NA	NA	NA
rs2348522	rs2348522	14	59265824	GPR135	NA	NA	0.455737	0.861237	NA	NA
rs28684899	rs28684899	14	60305492	GPR135	0.598623	0.835654	NA	NA	NA	NA
rs311850	rs311850	14	59195739	GPR135	NA	NA	0.455515	0.832035	NA	NA
rs34201771	rs34201771	14	60106879	GPR135	-0.647667	0.840855	NA	NA	NA	NA
rs35645652	rs35645652	14	60212701	GPR135	NA	NA	-0.73653	0.688999	NA	NA
rs380762	rs380762	14	59328230	GPR135	NA	NA	-0.351001	0.868234	NA	NA
rs4261431	rs4261431	14	60004844	GPR135	NA	NA	-0.449037	0.810118	NA	NA
rs6573290	rs6573290	14	60391704	GPR135	-0.412394	0.827163	NA	NA	NA	NA
rs7152400	rs7152400	14	59286694	GPR135	NA	NA	-0.418582	0.757018	NA	NA
rs73313729	rs73313729	14	60219480	GPR135	-0.430211	0.830018	NA	NA	NA	NA
rs76942642	rs76942642	14	59823309	GPR135	NA	NA	-1.25709	0.182657	NA	NA
rs79184350	rs79184350	14	59686598	GPR135	-0.646686	0.859953	NA	NA	NA	NA
rs8004447	rs8004447	14	59214702	GPR135	NA	NA	0.412197	0.864291	NA	NA
rs8007404	rs8007404	14	59454502	GPR135	0.651149	0.676916	NA	NA	NA	NA
rs8015152	rs8015152	14	60811999	GPR135	0.389297	0.8563	NA	NA	NA	NA
rs8020393	rs8020393	14	60239294	GPR135	NA	NA	0.575541	0.859202	NA	NA
rs8660	rs140130948	14	59939727	GPR135	NA	NA	-0.665157	0.431867	NA	NA
rs9323353	rs9323353	14	60171047	GPR135	NA	NA	-0.56151	0.648957	NA	NA
rs9323354	rs9323354	14	60184735	GPR135	NA	NA	0.460699	0.769765	NA	NA
rs9972208	rs9972208	14	59336116	GPR135	NA	NA	-0.545117	0.822796	NA	NA
JHU_14.52314598	rs2748139	14	52314599	GPR137C	0.520105	0.85721	NA	NA	NA	NA
JHU_14.52440477	rs113232198	14	52440478	GPR137C	1.04881	0.812133	NA	NA	NA	NA
JHU_14.52516162	NA	14	52516163	GPR137C	0.479014	0.873623	NA	NA	NA	NA
rs1002132	rs1002132	14	52285373	GPR137C	0.951075	0.873543	NA	NA	NA	NA
rs10149019	rs10149019	14	52064101	GPR137C	-0.881403	0.858235	NA	NA	NA	NA
rs12889986	rs12889986	14	53456603	GPR137C	NA	NA	-0.522226	0.848119	NA	NA
rs1390964	rs1390964	14	52529923	GPR137C	0.579873	0.839519	NA	NA	NA	NA
rs144571596	rs144571596	14	52513059	GPR137C	NA	NA	-1.02065	0.86067	NA	NA
rs1476286	rs1476286	14	52524811	GPR137C	0.50811	0.866189	NA	NA	NA	NA
rs17124680	rs17124680	14	52334242	GPR137C	NA	NA	0.640041	0.763032	NA	NA
rs17124725	rs17124725	14	52359761	GPR137C	NA	NA	-0.951353	0.715299	NA	NA
rs17125646	rs17125646	14	53147143	GPR137C	NA	NA	-0.733592	0.842279	NA	NA
rs17126012	rs17126012	14	53467860	GPR137C	NA	NA	-0.820709	0.825811	NA	NA
rs1959834	rs1959834	14	53980388	GPR137C	0.522881	0.846671	NA	NA	NA	NA
rs2008601	rs2008601	14	53146056	GPR137C	0.615467	0.847842	NA	NA	NA	NA
rs2357313	rs2357313	14	52556505	GPR137C	NA	NA	0.82464	0.752051	NA	NA
rs2790500	rs2790500	14	52313022	GPR137C	-0.771478	0.831215	-0.784376	0.808568	NA	NA
rs28507587	rs28507587	14	52493996	GPR137C	NA	NA	-1.00046	0.838516	NA	NA
rs371855834	rs371855834	14	52685389	GPR137C	0.709638	0.620606	NA	NA	NA	NA
rs3920038	rs3920038	14	52535648	GPR137C	NA	NA	0.515983	0.851902	NA	NA
rs4901328	rs4901328	14	53469891	GPR137C	NA	NA	-0.656339	0.654772	NA	NA
rs57928440	rs57928440	14	52334164	GPR137C	NA	NA	-0.681666	0.836989	NA	NA
rs6572908	rs6572908	14	53852340	GPR137C	0.785495	0.873347	NA	NA	NA	NA
rs753050	rs753050	14	52505375	GPR137C	NA	NA	-1.09407	0.803979	NA	NA
rs77406662	rs77406662	14	53465629	GPR137C	NA	NA	0.520889	0.824346	NA	NA
rs78849122	rs78849122	14	53844622	GPR137C	NA	NA	-0.798036	0.83497	NA	NA
rs984050	rs984050	14	52535415	GPR137C	NA	NA	0.515983	0.851902	NA	NA
JHU_14.87749616	rs12436985	14	87749617	GPR65	NA	NA	-0.296156	0.857826	NA	NA
JHU_14.87840961	rs61495556	14	87840962	GPR65	NA	NA	-0.46119	0.685413	NA	NA
JHU_14.87857893	rs61981985	14	87857894	GPR65	0.26444	0.817696	NA	NA	NA	NA
JHU_14.87902499	rs76273896	14	87902500	GPR65	0.319857	0.694179	0.222924	0.841957	NA	NA
JHU_14.87902536	rs370783474	14	87902537	GPR65	0.319857	0.694179	0.222924	0.841957	NA	NA
JHU_14.87970562	rs201870767	14	87970563	GPR65	NA	NA	-0.383792	0.856656	NA	NA
JHU_14.88277013	rs35612816	14	88277014	GPR65	-0.302464	0.841246	-0.259852	0.845764	NA	NA
JHU_14.88353988	rs716560	14	88353989	GPR65	-0.278282	0.784043	NA	NA	NA	NA
JHU_14.88369710	rs10151210	14	88369711	GPR65	-0.478022	0.518453	-0.3016	0.826675	NA	NA
JHU_14.88413622	rs112695305	14	88413623	GPR65	NA	NA	-0.310039	0.858986	NA	NA
JHU_14.88567312	rs28763645	14	88567313	GPR65	NA	NA	0.445238	0.875474	NA	NA
JHU_14.88715861	rs72687879	14	88715862	GPR65	NA	NA	0.521576	0.707661	NA	NA
JHU_14.88988787	NA	14	88988788	GPR65	0.338242	0.789662	NA	NA	NA	NA
JHU_14.89194677	rs4548803	14	89194678	GPR65	-0.251042	0.87067	NA	NA	NA	NA
JHU_14.89412914	rs76258703	14	89412915	GPR65	-0.681702	0.512871	NA	NA	NA	NA
rs10132064	rs10132064	14	88367319	GPR65	-0.316228	0.712545	NA	NA	NA	NA
rs10132763	rs10132763	14	87853446	GPR65	0.228739	0.864631	NA	NA	NA	NA
rs10139817	rs10139817	14	89348612	GPR65	-0.345278	0.682981	NA	NA	NA	NA
rs1014062	rs1014062	14	88281371	GPR65	0.312134	0.732799	NA	NA	NA	NA
rs10141007	rs10141007	14	87908927	GPR65	NA	NA	-0.249319	0.844558	NA	NA
rs10142115	rs10142115	14	88451251	GPR65	NA	NA	0.226905	0.855163	NA	NA
rs10142212	rs10142212	14	89171711	GPR65	0.289894	0.833691	NA	NA	NA	NA
rs10151380	rs10151380	14	88494613	GPR65	NA	NA	-0.242342	0.710015	NA	NA
rs111477251	rs111477251	14	87785069	GPR65	NA	NA	-0.542117	0.37175	NA	NA
rs113381220	rs113381220	14	88342595	GPR65	-0.318933	0.745418	-0.239408	0.829727	NA	NA
rs114453489	rs114453489	14	89328858	GPR65	-0.37921	0.815425	NA	NA	NA	NA
rs1152376	rs1152376	14	88961465	GPR65	-0.282249	0.738738	NA	NA	NA	NA
rs11846382	rs11846382	14	88368806	GPR65	-0.433386	0.74361	-0.374097	0.737762	NA	NA
rs11850024	rs11850024	14	87945375	GPR65	0.259076	0.855725	NA	NA	NA	NA
rs12100595	rs12100595	14	87941587	GPR65	NA	NA	-0.303106	0.823811	NA	NA
rs12323760	rs12323760	14	88346850	GPR65	0.2212	0.858905	NA	NA	NA	NA
rs12431517	rs12431517	14	89040317	GPR65	0.302435	0.831496	NA	NA	NA	NA
rs12436642	rs12436642	14	89025376	GPR65	-0.416993	0.382823	NA	NA	NA	NA
rs1287662	rs1287662	14	89290630	GPR65	-0.293704	0.822315	NA	NA	NA	NA
rs1288730	rs1288730	14	88256925	GPR65	0.366816	0.784776	NA	NA	NA	NA
rs12890609	rs12890609	14	89370055	GPR65	NA	NA	-0.447365	0.875141	NA	NA
rs1450688	rs1450688	14	88306419	GPR65	0.323413	0.843943	NA	NA	NA	NA
rs1450704	rs1450704	14	88349067	GPR65	0.463712	0.706624	NA	NA	NA	NA
rs17124032	rs17124032	14	88546009	GPR65	NA	NA	-0.266903	0.804853	NA	NA
rs17124581	rs17124581	14	88826682	GPR65	NA	NA	-0.427672	0.823161	NA	NA
rs17124948	rs17124948	14	89362069	GPR65	0.507328	0.525273	NA	NA	NA	NA
rs17198	rs17198	14	88399488	GPR65	NA	NA	0.349092	0.737735	NA	NA
rs17203370	rs17203370	14	88447200	GPR65	NA	NA	-0.503917	0.827392	NA	NA
rs1957246	rs1957246	14	89410553	GPR65	NA	NA	-0.426228	0.697932	NA	NA
rs2119704	NA	14	88487689	GPR65	NA	NA	-0.457386	0.377697	NA	NA
rs2401711	rs2401711	14	88273845	GPR65	NA	NA	0.335767	0.712922	NA	NA
rs2401719	rs2401719	14	88297369	GPR65	-0.316539	0.867059	NA	NA	NA	NA
rs2401727	rs2401727	14	88363469	GPR65	0.305283	0.878592	NA	NA	NA	NA
rs2772514	rs2772514	14	88953404	GPR65	0.350535	0.849011	NA	NA	NA	NA
rs373601462	rs373601462	14	88890176	GPR65	0.335954	0.83388	NA	NA	NA	NA
rs41286550	rs41286550	14	88706920	GPR65	NA	NA	0.376641	0.828581	NA	NA
rs4899932	rs4899932	14	88486054	GPR65	NA	NA	0.265415	0.851582	NA	NA
rs4904431	rs4904431	14	88624270	GPR65	NA	NA	-0.284819	0.865926	NA	NA
rs56881507	rs56881507	14	88367771	GPR65	-0.418315	0.506104	-0.280345	0.786751	NA	NA
rs57171992	rs57171992	14	88558580	GPR65	NA	NA	-0.34723	0.32999	NA	NA
rs58961470	rs58961470	14	88481992	GPR65	NA	NA	-0.367524	0.793145	NA	NA
rs61101282	rs61101282	14	89372631	GPR65	0.449631	0.750202	NA	NA	NA	NA
rs66470029	rs66470029	14	89463057	GPR65	NA	NA	0.219386	0.857767	NA	NA
rs7144494	rs7144494	14	88530760	GPR65	NA	NA	0.307543	0.827311	NA	NA
rs7146282	rs7146282	14	87902360	GPR65	0.319857	0.694179	0.222924	0.841957	NA	NA
rs7149612	rs7149612	14	87827226	GPR65	NA	NA	-0.211962	0.82561	NA	NA
rs7157521	rs7157521	14	89025409	GPR65	0.447369	0.610427	NA	NA	NA	NA
rs73312836	rs73312836	14	88459795	GPR65	NA	NA	-0.489347	0.659725	NA	NA
rs76858037	rs76858037	14	88678384	GPR65	NA	NA	0.403165	0.863982	NA	NA
rs8004994	rs8004994	14	87896526	GPR65	-0.218579	0.876261	-0.235499	0.777662	NA	NA
rs8006417	rs8006417	14	88289051	GPR65	0.341134	0.48006	NA	NA	NA	NA
rs8006521	rs8006521	14	88363958	GPR65	-0.272136	0.839919	-0.273696	0.750229	NA	NA
rs8007449	rs8007449	14	89398957	GPR65	-0.470369	0.86018	NA	NA	NA	NA
rs8010986	rs8010986	14	89434694	GPR65	-0.271329	0.824985	NA	NA	NA	NA
rs8011439	rs8011439	14	87526046	GPR65	0.289598	0.795067	NA	NA	NA	NA
rs8020376	rs8020376	14	88816167	GPR65	-0.23473	0.87758	-0.208455	0.871867	NA	NA
rs845757	rs845757	14	88921716	GPR65	-0.294431	0.718417	NA	NA	NA	NA
rs865285	rs865285	14	88857482	GPR65	-0.305719	0.771764	NA	NA	NA	NA
rs891482	rs891482	14	87810591	GPR65	NA	NA	0.27625	0.743274	NA	NA
rs961044	rs961044	14	87608094	GPR65	0.215271	0.873633	NA	NA	NA	NA
JHU_14.90750056	rs2896129	14	90750057	GPR68	NA	NA	0.37847	0.870736	NA	NA
JHU_14.90806669	rs10133123	14	90806670	GPR68	-0.338592	0.762301	-0.515827	0.392019	NA	NA
JHU_14.90806992	rs28673401	14	90806993	GPR68	-0.309266	0.877936	-0.444926	0.792035	NA	NA
JHU_14.90819604	rs12887028	14	90819605	GPR68	NA	NA	-0.322691	0.687009	NA	NA
JHU_14.90864546	NA	14	90864547	GPR68	0.323482	0.787877	NA	NA	NA	NA
JHU_14.91938654	rs76420043	14	91938655	GPR68	NA	NA	-0.363947	0.863082	NA	NA
JHU_14.92347468	rs2430346	14	92347469	GPR68	0.245642	0.874956	0.324429	0.83607	NA	NA
JHU_14.92430830	rs10129429	14	92430831	GPR68	NA	NA	0.216831	0.843986	NA	NA
JHU_14.92489554	rs115021095	14	92489555	GPR68	NA	NA	0.28217	0.877867	NA	NA
JHU_14.92646902	rs78972517	14	92646903	GPR68	NA	NA	0.275839	0.869831	NA	NA
JHU_14.92700677	rs74072053	14	92700678	GPR68	NA	NA	-0.299699	0.8748	NA	NA
rs10146335	rs10146335	14	92423309	GPR68	-0.244284	0.874758	-0.326005	0.830034	NA	NA
rs10150088	rs10150088	14	92503576	GPR68	NA	NA	0.233115	0.811824	NA	NA
rs10150260	rs10150260	14	91241820	GPR68	-0.223812	0.785977	-0.254533	0.800703	NA	NA
rs10873415	rs10873415	14	92558171	GPR68	NA	NA	0.305583	0.783576	NA	NA
rs11160016	rs11160016	14	92042108	GPR68	NA	NA	-0.309866	0.836411	NA	NA
rs11160041	rs11160041	14	92581010	GPR68	-0.188776	0.86939	-0.370514	0.328641	NA	NA
rs116030221	rs116030221	14	91827503	GPR68	-0.37735	0.786216	-0.408354	0.829769	NA	NA
rs11627901	rs11627901	14	92013263	GPR68	-0.200965	0.850086	NA	NA	NA	NA
rs11629223	rs11629223	14	91254042	GPR68	0.249789	0.833053	NA	NA	NA	NA
rs11851555	rs11851555	14	91880090	GPR68	NA	NA	-0.248087	0.87029	NA	NA
rs12587362	rs12587362	14	90821227	GPR68	NA	NA	-0.322691	0.687009	NA	NA
rs1286460	rs1286460	14	91071582	GPR68	NA	NA	-0.29852	0.875141	NA	NA
rs12881259	rs12881259	14	91793304	GPR68	NA	NA	0.32494	0.798233	NA	NA
rs12886812	rs12886812	14	91199787	GPR68	NA	NA	0.587614	0.701099	NA	NA
rs12886909	rs12886909	14	92588192	GPR68	NA	NA	0.283078	0.831074	NA	NA
rs12893943	rs12893943	14	91257741	GPR68	0.23488	0.833179	NA	NA	NA	NA
rs1294581	rs1294581	14	91017644	GPR68	NA	NA	0.433262	0.511224	NA	NA
rs1704689	rs1704689	14	92037489	GPR68	NA	NA	0.316577	0.715404	NA	NA
rs2268005	rs2268005	14	92399209	GPR68	NA	NA	0.257971	0.813528	NA	NA
rs2282032	rs2282032	14	90758891	GPR68	NA	NA	0.367345	0.772745	NA	NA
rs2300496	rs2300496	14	90864848	GPR68	NA	NA	0.50652	0.857994	NA	NA
rs372694186	rs372694186	14	92370894	GPR68	NA	NA	-0.306579	0.875193	NA	NA
rs3814838	rs3814838	14	91977400	GPR68	NA	NA	-0.387036	0.816446	NA	NA
rs4900051	rs4900051	14	91089704	GPR68	0.196135	0.804563	NA	NA	NA	NA
rs4904847	rs4904847	14	92718046	GPR68	-0.261677	0.621623	-0.220252	0.864156	NA	NA
rs58856581	rs58856581	14	91312786	GPR68	NA	NA	-0.267618	0.879076	NA	NA
rs61101041	rs61101041	14	91106757	GPR68	-0.22859	0.8661	NA	NA	NA	NA
rs61247966	rs61247966	14	91074857	GPR68	NA	NA	-0.333883	0.879154	NA	NA
rs7145728	rs7145728	14	92702319	GPR68	NA	NA	-0.299699	0.8748	NA	NA
rs7151632	rs7151632	14	92478198	GPR68	NA	NA	-0.238981	0.86224	NA	NA
rs7153027	rs7153027	14	92427222	GPR68	NA	NA	0.208488	0.85201	NA	NA
rs7155279	rs7155279	14	92485881	GPR68	NA	NA	0.1955	0.871214	NA	NA
rs7157817	NA	14	92375615	GPR68	NA	NA	0.322612	0.719373	NA	NA
rs73326833	rs73326833	14	91089285	GPR68	-0.258	0.86939	NA	NA	NA	NA
rs79037798	rs79037798	14	91726019	GPR68	-0.457632	0.752212	NA	NA	NA	NA
rs8003457	rs8003457	14	91233834	GPR68	0.210098	0.854278	NA	NA	NA	NA
rs8007661	rs8007661	14	92459958	GPR68	NA	NA	0.228663	0.833137	NA	NA
rs8021116	rs8021116	14	92378980	GPR68	NA	NA	0.407259	0.76954	NA	NA
JHU_14.64411239	rs12895493	14	64411240	GPX2	0.329584	0.874861	NA	NA	NA	NA
JHU_14.64512226	rs75772298	14	64512227	GPX2	0.507153	0.860959	NA	NA	NA	NA
JHU_14.64615695	rs55854068	14	64615696	GPX2	-0.635909	0.572507	NA	NA	NA	NA
JHU_14.64631586	NA	14	64631587	GPX2	0.482564	0.738355	NA	NA	NA	NA
JHU_14.65140425	rs12372879	14	65140426	GPX2	-0.392072	0.82497	NA	NA	NA	NA
JHU_14.65234137	rs59334096	14	65234138	GPX2	NA	NA	0.569778	0.691575	NA	NA
JHU_14.65278971	NA	14	65278972	GPX2	-0.367029	0.850024	NA	NA	NA	NA
JHU_14.65279275	rs389986	14	65279276	GPX2	NA	NA	0.454672	0.798173	NA	NA
JHU_14.65308474	rs1875055	14	65308475	GPX2	-0.365829	0.83707	NA	NA	NA	NA
JHU_14.65723817	NA	14	65723818	GPX2	NA	NA	0.416176	0.856179	NA	NA
kgp11628776	rs10149314	14	64571910	GPX2	-0.696086	0.4098	NA	NA	NA	NA
kgp19504358	rs8007874	14	64604634	GPX2	0.485474	0.72247	NA	NA	NA	NA
rs10129595	rs10129595	14	65257272	GPX2	NA	NA	-0.698535	0.571407	NA	NA
rs10136662	rs10136662	14	64597186	GPX2	-0.580309	0.475388	NA	NA	NA	NA
rs10137972	rs10137972	14	64557734	GPX2	-0.429528	0.840855	NA	NA	NA	NA
rs10141986	rs10141986	14	65389403	GPX2	NA	NA	-0.441046	0.703602	NA	NA
rs1048315	rs1048315	14	64692465	GPX2	-0.317239	0.831572	NA	NA	NA	NA
rs11158569	rs11158569	14	65400069	GPX2	NA	NA	-0.441046	0.703602	NA	NA
rs11851199	rs11851199	14	65256188	GPX2	-0.669196	0.799275	NA	NA	NA	NA
rs12435857	rs12435857	14	64723525	GPX2	-0.34398	0.818757	NA	NA	NA	NA
rs1256143	rs1256143	14	64911627	GPX2	NA	NA	-0.342881	0.871502	NA	NA
rs12590378	rs12590378	14	64578887	GPX2	0.44489	0.857916	NA	NA	NA	NA
rs12894671	rs12894671	14	64536699	GPX2	0.508223	0.766502	NA	NA	NA	NA
rs17102130	rs17102130	14	65270763	GPX2	NA	NA	0.467629	0.784433	NA	NA
rs17826105	rs17826105	14	65250828	GPX2	NA	NA	-0.634108	0.833152	NA	NA
rs17880758	rs17880758	14	65409096	GPX2	NA	NA	-0.612588	0.844558	NA	NA
rs185527981	rs185527981	14	65204506	GPX2	NA	NA	-0.892646	0.817244	NA	NA
rs1875053	rs1875053	14	65255018	GPX2	NA	NA	0.399965	0.752539	NA	NA
rs1950902	rs1950902	14	64882380	GPX2	NA	NA	0.314143	0.87993	NA	NA
rs2285004	rs2285004	14	65272859	GPX2	-0.319712	0.821778	NA	NA	NA	NA
rs230702	rs230702	14	65307283	GPX2	NA	NA	-0.346726	0.833762	NA	NA
rs2978381	rs2978381	14	64766652	GPX2	-0.552392	0.860822	NA	NA	NA	NA
rs35179634	rs35179634	14	65417070	GPX2	NA	NA	0.35113	0.802922	NA	NA
rs35920722	rs35920722	14	64532206	GPX2	0.772833	0.664036	NA	NA	NA	NA
rs36039501	rs36039501	14	64529597	GPX2	0.718868	0.830367	NA	NA	NA	NA
rs3915546	rs3915546	14	64617958	GPX2	-0.635909	0.572507	NA	NA	NA	NA
rs4049	rs4049	14	65279118	GPX2	-0.361852	0.853336	NA	NA	NA	NA
rs4365213	rs4365213	14	64720264	GPX2	-0.34398	0.818757	NA	NA	NA	NA
rs45457295	rs45457295	14	65233680	GPX2	NA	NA	0.54021	0.420244	NA	NA
rs45482504	rs45482504	14	65053999	GPX2	0.714945	0.87378	NA	NA	NA	NA
rs4899146	rs4899146	14	65263839	GPX2	0.551204	0.745001	NA	NA	NA	NA
rs57066030	rs57066030	14	65228710	GPX2	NA	NA	0.612279	0.599093	NA	NA
rs58124798	rs58124798	14	64597615	GPX2	-0.50098	0.451891	NA	NA	NA	NA
rs61989804	rs61989804	14	65697140	GPX2	0.485552	0.875776	NA	NA	NA	NA
rs7143764	rs60803934	14	65379283	GPX2	NA	NA	-0.418076	0.741927	NA	NA
rs7144688	rs7144688	14	64613473	GPX2	-1.08915	0.00477313	NA	NA	-1.11753	0.0413088
rs7144722	rs7144722	14	64495431	GPX2	NA	NA	-0.472919	0.839522	NA	NA
rs7144811	rs7144811	14	65379147	GPX2	NA	NA	-0.382204	0.815494	NA	NA
rs7151163	rs7151163	14	64857096	GPX2	-0.853628	0.276786	NA	NA	NA	NA
rs7160062	rs7160062	14	65691545	GPX2	-0.761304	0.810953	NA	NA	NA	NA
rs7161192	rs7161192	14	64637147	GPX2	-0.473511	0.635618	NA	NA	NA	NA
rs73273536	rs73273536	14	65200182	GPX2	0.435074	0.856854	NA	NA	NA	NA
rs73279816	rs73279816	14	65348375	GPX2	-0.365266	0.843084	0.392247	0.817345	NA	NA
rs74473715	rs74473715	14	65177764	GPX2	-0.706697	0.647209	NA	NA	NA	NA
rs763346	rs763346	14	65330386	GPX2	NA	NA	0.451667	0.695924	NA	NA
rs8017441	rs8017441	14	64715794	GPX2	0.42561	0.680334	NA	NA	NA	NA
rs872296	rs872296	14	65161430	GPX2	0.787584	0.769196	NA	NA	NA	NA
rs944050	rs944050	14	64700045	GPX2	-0.527226	0.877112	-0.57816	0.853656	NA	NA
rs945029	rs945029	14	64432570	GPX2	-0.511995	0.761081	NA	NA	NA	NA
rs94788	rs94788	14	65230358	GPX2	NA	NA	-0.337819	0.847367	NA	NA
rs9919904	rs9919904	14	64620120	GPX2	-0.521853	0.627279	NA	NA	NA	NA
JHU_14.95844952	rs12882147	14	95844953	GSKIP	NA	NA	-0.0919636	0.874129	NA	NA
JHU_14.95984253	rs80309926	14	95984254	GSKIP	0.154827	0.827185	NA	NA	NA	NA
JHU_14.96000743	NA	14	96000744	GSKIP	0.276108	0.864165	NA	NA	NA	NA
JHU_14.96376382	rs78831387	14	96376383	GSKIP	NA	NA	-0.202758	0.842044	NA	NA
JHU_14.96405621	rs12888983	14	96405622	GSKIP	NA	NA	-0.142863	0.789715	NA	NA
JHU_14.96405631	rs748781	14	96405632	GSKIP	NA	NA	-0.229507	0.556922	NA	NA
JHU_14.96541207	rs2369420	14	96541208	GSKIP	NA	NA	0.10056	0.868216	NA	NA
JHU_14.96562633	rs61314532	14	96562634	GSKIP	0.236464	0.490416	NA	NA	NA	NA
JHU_14.96567482	rs73349694	14	96567483	GSKIP	NA	NA	0.208579	0.87805	NA	NA
JHU_14.97066138	rs114782360	14	97066139	GSKIP	NA	NA	0.242524	0.83261	NA	NA
JHU_14.97630117	rs111563464	14	97630118	GSKIP	NA	NA	-0.184446	0.862678	NA	NA
JHU_14.97647605	rs76095881	14	97647606	GSKIP	NA	NA	-0.239294	0.880008	NA	NA
JHU_14.97801625	NA	14	97801626	GSKIP	NA	NA	0.109237	0.843992	NA	NA
rs1007814	rs1007814	14	96008021	GSKIP	0.15493	0.740166	NA	NA	NA	NA
rs10130832	rs10130832	14	97564255	GSKIP	0.139719	0.880456	NA	NA	NA	NA
rs10132462	rs10132462	14	96684354	GSKIP	NA	NA	-0.120306	0.876199	NA	NA
rs10484052	rs10484052	14	96009748	GSKIP	NA	NA	-0.14802	0.847367	NA	NA
rs11160255	rs11160255	14	96003069	GSKIP	NA	NA	-0.17613	0.728722	NA	NA
rs11160321	rs11160321	14	96673094	GSKIP	NA	NA	-0.168496	0.795543	NA	NA
rs11626641	rs11626641	14	96517778	GSKIP	NA	NA	0.132046	0.773307	NA	NA
rs117409998	rs117409998	14	97822497	GSKIP	NA	NA	-0.207162	0.844291	NA	NA
rs11847405	rs11847405	14	97165610	GSKIP	NA	NA	-0.0987257	0.858562	NA	NA
rs11848308	rs11848308	14	96363514	GSKIP	NA	NA	0.150586	0.796477	NA	NA
rs1187734	rs1187734	14	95951458	GSKIP	NA	NA	0.157032	0.874349	NA	NA
rs1187751	rs1187751	14	95894578	GSKIP	NA	NA	-0.106106	0.872601	NA	NA
rs1187754	rs1187754	14	95892341	GSKIP	NA	NA	-0.11703	0.771308	NA	NA
rs1187763	rs1187763	14	95887911	GSKIP	NA	NA	-0.145933	0.87502	NA	NA
rs1212182	rs1212182	14	95846518	GSKIP	NA	NA	0.100818	0.831726	NA	NA
rs12433191	rs12433191	14	96231944	GSKIP	NA	NA	-0.148015	0.7623	NA	NA
rs12889606	rs12889606	14	97173569	GSKIP	NA	NA	0.0972304	0.878769	NA	NA
rs12894598	rs12894598	14	96061693	GSKIP	NA	NA	-0.159234	0.844558	NA	NA
rs1443340	rs1443340	14	96861825	GSKIP	0.150427	0.845298	NA	NA	NA	NA
rs17092510	rs17092510	14	95947693	GSKIP	0.145852	0.766193	NA	NA	NA	NA
rs17093490	rs17093490	14	96297361	GSKIP	-0.1567	0.853336	0.12762	0.876535	NA	NA
rs17191541	rs17191541	14	97641378	GSKIP	NA	NA	-0.234565	0.518089	NA	NA
rs1747015	rs1747015	14	95871094	GSKIP	-0.15449	0.850032	NA	NA	NA	NA
rs1950272	rs1950272	14	97563544	GSKIP	NA	NA	0.149358	0.862775	NA	NA
rs1957122	rs1957122	14	96421117	GSKIP	NA	NA	-0.154508	0.795495	NA	NA
rs1998522	rs1998522	14	96460254	GSKIP	NA	NA	0.107867	0.875424	NA	NA
rs202102077	rs202102077	14	95937333	GSKIP	-0.140506	0.877365	NA	NA	NA	NA
rs2069571	rs2069571	14	96701915	GSKIP	0.199183	0.867579	NA	NA	NA	NA
rs2069577	rs2069577	14	96703347	GSKIP	0.103383	0.879105	NA	NA	NA	NA
rs2369018	rs2369018	14	96013091	GSKIP	NA	NA	-0.14802	0.847367	NA	NA
rs2369443	rs2369443	14	96411318	GSKIP	NA	NA	0.141287	0.655029	NA	NA
rs2761907	rs2761907	14	95897272	GSKIP	NA	NA	0.0972913	0.85533	NA	NA
rs28600893	rs28600893	14	96983765	GSKIP	-0.229355	0.804256	NA	NA	NA	NA
rs33999254	rs33999254	14	97165708	GSKIP	0.137442	0.858767	NA	NA	NA	NA
rs3759601	rs3759601	14	96777468	GSKIP	0.180967	0.84398	NA	NA	NA	NA
rs4905298	rs4905298	14	95878223	GSKIP	NA	NA	0.116146	0.854209	NA	NA
rs4905426	rs4905426	14	96547669	GSKIP	NA	NA	-0.0983746	0.84003	NA	NA
rs55696055	rs55696055	14	97255718	GSKIP	NA	NA	0.129316	0.872832	NA	NA
rs56284075	rs56284075	14	95830657	GSKIP	NA	NA	-0.184251	0.487091	NA	NA
rs57221296	rs57221296	14	97361637	GSKIP	NA	NA	0.163589	0.812968	NA	NA
rs58131140	rs58131140	14	96366445	GSKIP	0.123381	0.861049	NA	NA	NA	NA
rs61981458	rs61981458	14	95937414	GSKIP	-0.159576	0.868816	NA	NA	NA	NA
rs6575569	rs6575569	14	96541819	GSKIP	NA	NA	0.10056	0.868216	NA	NA
rs7140309	rs7140309	14	95877337	GSKIP	NA	NA	-0.112694	0.862358	NA	NA
rs7143235	rs7143235	14	96504285	GSKIP	NA	NA	0.107254	0.832441	NA	NA
rs7144935	rs7144935	14	96537969	GSKIP	NA	NA	0.131081	0.805011	NA	NA
rs7146607	rs7146607	14	96399382	GSKIP	NA	NA	-0.18855	0.729973	NA	NA
rs7151702	rs7151702	14	97134711	GSKIP	-0.273746	0.456733	NA	NA	NA	NA
rs7153853	rs7153853	14	96261774	GSKIP	NA	NA	0.127777	0.8276	NA	NA
rs7158186	rs7158186	14	96642598	GSKIP	0.168473	0.848927	NA	NA	NA	NA
rs7160831	rs7160831	14	96389173	GSKIP	0.125554	0.869221	NA	NA	NA	NA
rs72704859	rs72704859	14	96747607	GSKIP	0.17894	0.868196	NA	NA	NA	NA
rs746986	rs746986	14	97127527	GSKIP	-0.206051	0.860619	NA	NA	NA	NA
rs75564413	NA	14	97059591	GSKIP	NA	NA	0.159378	0.83798	NA	NA
rs76467930	rs76467930	14	96567469	GSKIP	0.20412	0.877205	NA	NA	NA	NA
rs76749454	rs76749454	14	96671626	GSKIP	NA	NA	-0.108882	0.877569	NA	NA
rs79514735	rs79514735	14	96169901	GSKIP	NA	NA	0.124664	0.87983	NA	NA
rs8011771	rs8011771	14	96431357	GSKIP	NA	NA	-0.136169	0.798173	NA	NA
rs8012579	NA	14	96989471	GSKIP	NA	NA	-0.201882	0.873998	NA	NA
rs8014554	rs8014554	14	97134921	GSKIP	0.171512	0.86322	NA	NA	NA	NA
rs8020539	rs8020539	14	96008648	GSKIP	-0.216882	0.78618	NA	NA	NA	NA
rs9323947	rs9323947	14	97136353	GSKIP	NA	NA	-0.108147	0.862253	NA	NA
rs942210	rs942210	14	96526471	GSKIP	NA	NA	0.110993	0.843738	NA	NA
rs945039	NA	14	96684198	GSKIP	NA	NA	0.0978547	0.8748	NA	NA
JHU_14.76806637	NA	14	76806638	GSTZ1	-0.23983	0.881803	NA	NA	NA	NA
JHU_14.76856446	rs113947770	14	76856447	GSTZ1	NA	NA	-0.374989	0.634524	NA	NA
JHU_14.76873318	rs79557142	14	76873319	GSTZ1	0.34688	0.754814	NA	NA	NA	NA
JHU_14.76934877	rs28458456	14	76934878	GSTZ1	-0.129131	0.862114	NA	NA	NA	NA
JHU_14.77096886	rs1642830	14	77096887	GSTZ1	-0.24621	0.873847	NA	NA	NA	NA
JHU_14.77229855	rs116296905	14	77229856	GSTZ1	-0.237733	0.858235	NA	NA	NA	NA
JHU_14.77375144	rs113922244	14	77375145	GSTZ1	NA	NA	-0.183871	0.8515	NA	NA
JHU_14.77648082	rs78666946	14	77648083	GSTZ1	-0.275348	0.878181	NA	NA	NA	NA
JHU_14.77651187	rs888067	14	77651188	GSTZ1	0.192153	0.714889	NA	NA	NA	NA
JHU_14.77736163	NA	14	77736164	GSTZ1	NA	NA	-0.213253	0.79455	NA	NA
JHU_14.77753903	rs61990297	14	77753904	GSTZ1	-0.207452	0.872588	-0.20822	0.797623	NA	NA
JHU_14.78031180	rs73303265	14	78031181	GSTZ1	NA	NA	-0.249173	0.748137	NA	NA
JHU_14.78115717	rs76003714	14	78115718	GSTZ1	NA	NA	-0.1227	0.85201	NA	NA
JHU_14.78698924	rs74065929	14	78698925	GSTZ1	NA	NA	-0.204914	0.829754	NA	NA
JHU_14.78781220	NA	14	78781221	GSTZ1	NA	NA	0.131352	0.732254	NA	NA
kgp19652020	rs17105802	14	77917639	GSTZ1	-0.18752	0.850017	NA	NA	NA	NA
rs10129280	rs10129280	14	78068493	GSTZ1	NA	NA	0.122475	0.843024	NA	NA
rs10139543	rs10139543	14	76925514	GSTZ1	0.244591	0.808984	NA	NA	NA	NA
rs10143701	rs10143701	14	78303944	GSTZ1	0.218164	0.839069	NA	NA	NA	NA
rs1046428	rs1046428	14	77794283	GSTZ1	NA	NA	-0.344435	0.460827	NA	NA
rs10483877	rs10483877	14	77182302	GSTZ1	0.133575	0.867549	0.111779	0.872523	NA	NA
rs11159221	rs11159221	14	77120744	GSTZ1	NA	NA	-0.144044	0.742511	NA	NA
rs11159346	rs11159346	14	78750987	GSTZ1	NA	NA	-0.192498	0.856341	NA	NA
rs115991134	rs115991134	14	77788907	GSTZ1	0.241898	0.871706	NA	NA	NA	NA
rs11621571	rs11621571	14	77389856	GSTZ1	0.207321	0.44549	NA	NA	NA	NA
rs11622335	rs11622335	14	76802024	GSTZ1	0.166739	0.874418	NA	NA	NA	NA
rs11626491	rs11626491	14	77219538	GSTZ1	NA	NA	0.11407	0.877283	NA	NA
rs140059140	NA	14	77357411	GSTZ1	NA	NA	-0.301525	0.477054	NA	NA
rs17105685	rs17105685	14	77764692	GSTZ1	0.122494	0.867284	NA	NA	NA	NA
rs17105989	rs17105989	14	78023810	GSTZ1	NA	NA	-0.224905	0.876298	NA	NA
rs17106478	rs17106478	14	78328310	GSTZ1	0.160186	0.85991	NA	NA	NA	NA
rs176910	rs176910	14	78086422	GSTZ1	NA	NA	0.181635	0.462453	NA	NA
rs1882816	rs1882816	14	78782290	GSTZ1	NA	NA	0.134272	0.710605	NA	NA
rs2020996	rs2020996	14	77651351	GSTZ1	0.196175	0.692624	NA	NA	NA	NA
rs2041822	rs2041822	14	77598375	GSTZ1	0.339169	0.819506	NA	NA	NA	NA
rs204981	rs204981	14	77552881	GSTZ1	0.155589	0.862983	NA	NA	NA	NA
rs2160664	rs2160664	14	77542494	GSTZ1	NA	NA	0.171481	0.84059	NA	NA
rs2216089	rs2216089	14	77750057	GSTZ1	0.150787	0.741746	NA	NA	NA	NA
rs2270324	rs2270324	14	77229539	GSTZ1	-0.12691	0.843194	-0.1379	0.654223	NA	NA
rs2360995	rs2360995	14	76801920	GSTZ1	-0.160432	0.748503	NA	NA	NA	NA
rs28445066	rs28445066	14	78266265	GSTZ1	0.196478	0.833288	NA	NA	NA	NA
rs3815625	rs3815625	14	77751729	GSTZ1	NA	NA	-0.209696	0.816838	NA	NA
rs393129	NA	14	77695444	GSTZ1	0.141331	0.855003	NA	NA	NA	NA
rs450587	rs450587	14	77690207	GSTZ1	-0.213238	0.862236	NA	NA	NA	NA
rs4641656	rs4641656	14	78735497	GSTZ1	NA	NA	-0.300644	0.622781	NA	NA
rs4903407	rs4903407	14	76862907	GSTZ1	-0.162696	0.778494	NA	NA	NA	NA
rs4903482	rs4903482	14	77209399	GSTZ1	-0.131762	0.83851	NA	NA	NA	NA
rs4903493	rs4903493	14	77280069	GSTZ1	NA	NA	-0.158188	0.782188	NA	NA
rs4903620	rs4903620	14	78108110	GSTZ1	NA	NA	-0.172779	0.801009	NA	NA
rs56282300	rs56282300	14	76870545	GSTZ1	0.136832	0.877736	NA	NA	NA	NA
rs58233028	rs58233028	14	77043857	GSTZ1	0.298833	0.706237	NA	NA	NA	NA
rs59465322	rs59465322	14	78034467	GSTZ1	NA	NA	-0.225893	0.558683	NA	NA
rs60780105	rs60780105	14	77220243	GSTZ1	NA	NA	-0.11966	0.836122	NA	NA
rs6574316	rs6574316	14	77177339	GSTZ1	NA	NA	-0.120403	0.866723	NA	NA
rs6574349	rs6574349	14	77497666	GSTZ1	NA	NA	-0.1347	0.821811	NA	NA
rs67656282	rs67656282	14	76924826	GSTZ1	NA	NA	-0.158147	0.866062	NA	NA
rs7140847	rs7140847	14	78667255	GSTZ1	0.135686	0.873806	NA	NA	NA	NA
rs71429955	rs71429955	14	76901485	GSTZ1	NA	NA	-0.29735	0.678647	NA	NA
rs7155416	rs7155416	14	76951373	GSTZ1	NA	NA	-0.186003	0.809681	NA	NA
rs7155434	rs7155434	14	78775306	GSTZ1	NA	NA	-0.193377	0.838516	NA	NA
rs7155817	rs7155817	14	77210251	GSTZ1	-0.14715	0.869542	NA	NA	NA	NA
rs74067876	rs74067876	14	76813533	GSTZ1	0.245926	0.86575	NA	NA	NA	NA
rs74070204	rs74070204	14	76932898	GSTZ1	0.149934	0.860438	NA	NA	NA	NA
rs74459471	rs74459471	14	76919005	GSTZ1	NA	NA	0.181601	0.803493	NA	NA
rs77355850	rs77355850	14	78612109	GSTZ1	0.212213	0.705316	NA	NA	NA	NA
rs7975	rs7975	14	77793207	GSTZ1	0.225216	0.536829	NA	NA	NA	NA
rs8009261	rs8009261	14	77740375	GSTZ1	-0.194733	0.636909	NA	NA	NA	NA
rs8010403	rs8010403	14	76997681	GSTZ1	NA	NA	0.207407	0.871645	NA	NA
rs9989201	rs9989201	14	77625148	GSTZ1	-0.21387	0.814887	NA	NA	NA	NA
JHU_14.80877358	rs17110631	14	80877359	GTF2A1	-0.16426	0.635012	NA	NA	NA	NA
JHU_14.81206894	rs1667576	14	81206895	GTF2A1	-0.104678	0.646469	NA	NA	NA	NA
JHU_14.81475445	rs11851165	14	81475446	GTF2A1	0.10142	0.733632	NA	NA	NA	NA
JHU_14.81501942	rs72689918	14	81501943	GTF2A1	-0.0907485	0.837102	NA	NA	NA	NA
JHU_14.81503751	rs12323890	14	81503752	GTF2A1	-0.0855848	0.871614	NA	NA	NA	NA
JHU_14.81533826	NA	14	81533827	GTF2A1	0.223748	0.758588	NA	NA	NA	NA
JHU_14.81832706	rs113446463	14	81832707	GTF2A1	0.163571	0.751577	NA	NA	NA	NA
JHU_14.82465308	NA	14	82465309	GTF2A1	NA	NA	0.133913	0.86548	NA	NA
rs10131960	rs10131960	14	82137009	GTF2A1	NA	NA	0.120359	0.733341	NA	NA
rs10133034	rs10133034	14	81264861	GTF2A1	-0.0852455	0.823805	-0.0714797	0.875141	NA	NA
rs1013890	rs1013890	14	81386625	GTF2A1	0.100599	0.458236	NA	NA	NA	NA
rs11624992	rs11624992	14	82458472	GTF2A1	-0.0886036	0.838103	NA	NA	NA	NA
rs11849502	rs11849502	14	81100901	GTF2A1	0.133977	0.875867	NA	NA	NA	NA
rs12588669	rs12588669	14	82446154	GTF2A1	0.104525	0.812133	NA	NA	NA	NA
rs12878836	rs12878836	14	81175896	GTF2A1	-0.0778869	0.829053	-0.06585	0.875822	NA	NA
rs13353125	rs13353125	14	81504423	GTF2A1	-0.0907485	0.837102	NA	NA	NA	NA
rs1652579	rs1652579	14	82538026	GTF2A1	-0.133309	0.684798	NA	NA	NA	NA
rs1652583	rs1652583	14	82542096	GTF2A1	-0.0944184	0.834407	NA	NA	NA	NA
rs17116229	rs17116229	14	82453685	GTF2A1	0.104525	0.812133	NA	NA	NA	NA
rs2619676	rs2619676	14	81192479	GTF2A1	-0.144269	0.461386	NA	NA	NA	NA
rs28636074	rs28636074	14	81574845	GTF2A1	NA	NA	0.0913498	0.789714	NA	NA
rs327463	rs327463	14	81251255	GTF2A1	-0.0943657	0.805781	-0.0928144	0.786366	NA	NA
rs328239	rs328239	14	81207288	GTF2A1	0.0747429	0.866715	NA	NA	NA	NA
rs3742722	rs3742722	14	81405846	GTF2A1	-0.0791331	0.789446	-0.0644398	0.865899	NA	NA
rs375504939	rs375504939	14	81923031	GTF2A1	0.101707	0.772405	NA	NA	NA	NA
rs3783941	rs3783941	14	81575005	GTF2A1	NA	NA	-0.0782922	0.807281	NA	NA
rs3783942	rs3783942	14	81574959	GTF2A1	NA	NA	-0.0782922	0.807281	NA	NA
rs4899767	rs4899767	14	80862160	GTF2A1	-0.077023	0.853557	NA	NA	NA	NA
rs56243354	rs56243354	14	82023141	GTF2A1	0.114562	0.855567	NA	NA	NA	NA
rs58174879	rs58174879	14	82523281	GTF2A1	NA	NA	-0.0855325	0.834349	NA	NA
rs7142690	rs7142690	14	81923264	GTF2A1	-0.167733	0.193902	NA	NA	NA	NA
rs7144755	rs7144755	14	80966305	GTF2A1	-0.0864559	0.807825	-0.0789849	0.831421	NA	NA
rs7149702	rs7149702	14	81404972	GTF2A1	NA	NA	-0.0817765	0.789087	NA	NA
rs7156039	rs7156039	14	81925860	GTF2A1	-0.0914091	0.85213	NA	NA	NA	NA
rs7161100	rs7161100	14	81495039	GTF2A1	0.0835431	0.837102	NA	NA	NA	NA
rs768381	rs768381	14	82573285	GTF2A1	NA	NA	0.113956	0.880768	NA	NA
rs77936668	rs77936668	14	80651660	GTF2A1	NA	NA	0.114662	0.877569	NA	NA
rs799028	rs799028	14	82628506	GTF2A1	NA	NA	-0.131316	0.816814	NA	NA
rs8016077	rs8016077	14	80964212	GTF2A1	NA	NA	-0.078913	0.859479	NA	NA
JHU_14.24115263	NA	14	24115264	GZMB	-0.824738	0.705416	-0.729437	0.828581	NA	NA
JHU_14.24463381	rs150378308	14	24463382	GZMB	-0.82897	0.867517	NA	NA	NA	NA
JHU_14.24925788	rs371075425	14	24925789	GZMB	-0.443711	0.864209	NA	NA	NA	NA
JHU_14.25069596	rs74039181	14	25069597	GZMB	NA	NA	1.06805	0.865788	NA	NA
JHU_14.25125217	rs12880883	14	25125218	GZMB	NA	NA	-0.533533	0.864591	NA	NA
JHU_14.25480233	rs6574131	14	25480234	GZMB	-0.637089	0.822244	NA	NA	NA	NA
JHU_14.25565227	rs28410566	14	25565228	GZMB	-0.577235	0.821297	-0.525072	0.877563	NA	NA
JHU_14.25693703	rs2035110	14	25693704	GZMB	-0.538758	0.866715	NA	NA	NA	NA
JHU_14.25706532	rs1381263	14	25706533	GZMB	1.03445	0.850024	1.00298	0.879427	NA	NA
JHU_14.25715010	NA	14	25715011	GZMB	0.927019	0.832761	NA	NA	NA	NA
JHU_14.25724129	rs12587502	14	25724130	GZMB	0.89538	0.844561	NA	NA	NA	NA
JHU_14.25724254	rs7147042	14	25724255	GZMB	-0.718884	0.866094	NA	NA	NA	NA
JHU_14.25862937	rs116767314	14	25862938	GZMB	0.948523	0.871503	NA	NA	NA	NA
JHU_14.26100171	rs1956780	14	26100172	GZMB	0.545123	0.839245	NA	NA	NA	NA
rs10131172	rs10131172	14	24854692	GZMB	-0.47765	0.862236	-0.546654	0.831846	NA	NA
rs10134537	rs10134537	14	24760764	GZMB	-0.76724	0.86913	NA	NA	NA	NA
rs10143703	rs10143703	14	24898355	GZMB	0.624757	0.680923	0.624894	0.733504	NA	NA
rs10143905	rs10143905	14	25541483	GZMB	-0.823961	0.677433	-0.807875	0.747747	NA	NA
rs10148494	rs10148494	14	25105891	GZMB	-0.523291	0.872588	NA	NA	NA	NA
rs11159167	rs11159167	14	25725809	GZMB	0.561637	0.868911	0.739456	0.760556	NA	NA
rs11159287	rs11159287	14	25890366	GZMB	-0.878428	0.739664	-0.713856	0.874129	NA	NA
rs1159372	rs1159372	14	24391713	GZMB	0.737238	0.871868	0.853165	0.84097	NA	NA
rs116312731	rs116312731	14	25103031	GZMB	-1.69619	0.481415	-1.18316	0.860216	NA	NA
rs116769082	rs116769082	14	25859168	GZMB	1.13703	0.834407	NA	NA	NA	NA
rs11847778	rs11847778	14	25552668	GZMB	-1.42859	0.0380066	-1.24668	0.319679	NA	NA
rs11848279	rs11848279	14	24848281	GZMB	0.550803	0.876287	NA	NA	NA	NA
rs11850957	rs139466528	14	25479542	GZMB	0.510015	0.881831	NA	NA	NA	NA
rs12885474	rs12885474	14	25381377	GZMB	-0.544295	0.853597	NA	NA	NA	NA
rs12891972	rs12891972	14	25758254	GZMB	-0.636967	0.876547	-0.760748	0.834199	NA	NA
rs1461556	rs1461556	14	25691156	GZMB	-0.609212	0.812595	NA	NA	NA	NA
rs17108225	rs17108225	14	25273227	GZMB	0.835092	0.826441	NA	NA	NA	NA
rs17109384	rs17109384	14	25443592	GZMB	0.910967	0.521037	0.809101	0.737185	NA	NA
rs17109667	NA	14	25702517	GZMB	-0.995123	0.805781	-0.915332	0.864547	NA	NA
rs17109940	rs17109940	14	25920720	GZMB	-0.720173	0.875843	NA	NA	NA	NA
rs17257780	rs17257780	14	25514126	GZMB	-0.56117	0.86197	-0.601079	0.858192	NA	NA
rs17278020	rs17278020	14	25715736	GZMB	0.927977	0.839538	NA	NA	NA	NA
rs17461158	rs17461158	14	26093929	GZMB	0.68804	0.620855	0.529175	0.857858	NA	NA
rs1950433	rs1950433	14	25936376	GZMB	NA	NA	0.733162	0.868452	NA	NA
rs1951061	rs1951061	14	26089129	GZMB	-0.745957	0.781626	NA	NA	NA	NA
rs1951133	rs1951133	14	24975032	GZMB	0.517223	0.854978	NA	NA	NA	NA
rs1952490	rs1952490	14	25498951	GZMB	0.556671	0.837679	NA	NA	NA	NA
rs1952497	rs1952497	14	25552848	GZMB	-0.609089	0.837889	-0.584124	0.873465	NA	NA
rs1957519	rs1957519	14	25126821	GZMB	0.692679	0.86939	NA	NA	NA	NA
rs1958288	rs1958288	14	24225001	GZMB	0.744812	0.802193	0.795636	0.789631	NA	NA
rs2031936	rs2031936	14	25579672	GZMB	-0.558113	0.838441	NA	NA	NA	NA
rs2031938	rs2031938	14	25580659	GZMB	0.855632	0.548964	0.831759	0.653207	NA	NA
rs2281704	rs2281704	14	24661706	GZMB	-0.480617	0.880606	-0.558443	0.85242	NA	NA
rs2295298	NA	14	24843620	GZMB	-1.50874	0.6769	-1.33747	0.812327	NA	NA
rs2295306	rs2295306	14	24765684	GZMB	NA	NA	0.662497	0.844558	NA	NA
rs2748206	rs2748206	14	25890401	GZMB	0.64113	0.825902	NA	NA	NA	NA
rs2748531	rs2748531	14	24721901	GZMB	-1.07305	0.794441	-1.00013	0.853592	NA	NA
rs28457795	NA	14	24825533	GZMB	-0.882152	0.863527	NA	NA	NA	NA
rs28625718	rs28625718	14	25429786	GZMB	-1.10499	0.546279	-0.990574	0.741283	NA	NA
rs34802964	rs34802964	14	24201395	GZMB	0.858063	0.876477	NA	NA	NA	NA
rs3759625	rs3759625	14	24809683	GZMB	0.876904	0.83685	0.872451	0.859751	NA	NA
rs3825591	rs3825591	14	25280335	GZMB	-0.454642	0.870843	NA	NA	NA	NA
rs4274357	rs4274357	14	24202501	GZMB	NA	NA	0.853553	0.876199	NA	NA
rs4568	rs4568	14	24760009	GZMB	-0.602662	0.834393	NA	NA	NA	NA
rs4635261	rs4635261	14	24308747	GZMB	0.542471	0.877365	0.855391	0.592326	NA	NA
rs4982973	rs4982973	14	25110067	GZMB	0.818582	0.787071	NA	NA	NA	NA
rs4983037	rs4983037	14	25414339	GZMB	0.500627	0.851431	NA	NA	NA	NA
rs4983098	rs4983098	14	25973239	GZMB	NA	NA	-0.525239	0.875141	NA	NA
rs55771028	NA	14	25899950	GZMB	0.864058	0.841056	0.841343	0.873214	NA	NA
rs55802928	rs55802928	14	25486970	GZMB	0.793622	0.855946	NA	NA	NA	NA
rs56388365	rs56388365	14	24535270	GZMB	-0.863238	0.86791	NA	NA	NA	NA
rs61976928	rs61976928	14	25724093	GZMB	0.829755	0.805781	NA	NA	NA	NA
rs61976929	rs61976929	14	25725401	GZMB	0.962487	0.861189	1.15161	0.803795	NA	NA
rs62001567	rs62001567	14	24627778	GZMB	0.750574	0.841627	NA	NA	NA	NA
rs7143870	rs7143870	14	25617182	GZMB	NA	NA	0.94658	0.853946	NA	NA
rs7144321	rs7144321	14	25991755	GZMB	NA	NA	-0.736578	0.862399	NA	NA
rs7153837	rs7153837	14	25472382	GZMB	-0.829237	0.779655	-0.771928	0.844558	NA	NA
rs73596873	rs73596873	14	24244828	GZMB	-0.654464	0.757531	NA	NA	NA	NA
rs74036628	rs74036628	14	24877699	GZMB	-0.798944	0.849275	NA	NA	NA	NA
rs74964625	rs74964625	14	24247153	GZMB	-0.580093	0.868821	NA	NA	NA	NA
rs77813468	rs77813468	14	24733413	GZMB	0.7737	0.862551	1.13278	0.622063	NA	NA
rs78135633	rs78135633	14	25936131	GZMB	-0.611534	0.81432	NA	NA	NA	NA
rs78581825	rs78581825	14	25401795	GZMB	NA	NA	-0.768211	0.835206	NA	NA
rs78742702	rs78742702	14	25300795	GZMB	-0.908441	0.578415	-0.726655	0.828913	NA	NA
rs79453630	rs79453630	14	26015230	GZMB	NA	NA	1.16178	0.857181	NA	NA
rs79662501	rs79662501	14	25742273	GZMB	NA	NA	0.868004	0.873401	NA	NA
rs8007336	rs8007336	14	25287224	GZMB	-0.508352	0.849681	NA	NA	NA	NA
rs8014056	rs8014056	14	25202842	GZMB	-0.56711	0.88036	NA	NA	NA	NA
rs8014112	rs8014112	14	24819353	GZMB	NA	NA	0.532374	0.861984	NA	NA
rs8018041	rs8018041	14	25450881	GZMB	0.710306	0.649037	0.624835	0.803593	NA	NA
rs8021110	rs8021110	14	25726332	GZMB	NA	NA	-0.704831	0.852495	NA	NA
rs8021478	rs8021478	14	25434139	GZMB	-0.638035	0.795347	NA	NA	NA	NA
rs9323367	rs9323367	14	24234400	GZMB	-0.596999	0.811323	NA	NA	NA	NA
JHU_14.24395411	rs8005368	14	24395412	GZMH	-0.648399	0.810758	-0.590602	0.843361	NA	NA
JHU_14.24395426	rs8020612	14	24395427	GZMH	NA	NA	-0.819139	0.863585	NA	NA
JHU_14.24429608	NA	14	24429609	GZMH	NA	NA	0.754846	0.853494	NA	NA
JHU_14.24645874	rs116219253	14	24645875	GZMH	NA	NA	-0.940876	0.880518	NA	NA
JHU_14.24768951	NA	14	24768952	GZMH	NA	NA	0.700751	0.852008	NA	NA
JHU_14.25069596	rs74039181	14	25069597	GZMH	1.12843	0.837978	1.28705	0.741601	NA	NA
JHU_14.25101415	NA	14	25101416	GZMH	NA	NA	0.468119	0.868296	NA	NA
JHU_14.25395557	rs10139996	14	25395558	GZMH	-0.8967	0.880853	-1.13756	0.764141	NA	NA
JHU_14.25706532	rs1381263	14	25706533	GZMH	1.01315	0.870282	NA	NA	NA	NA
JHU_14.25724129	rs12587502	14	25724130	GZMH	1.25249	0.607752	1.01885	0.785306	NA	NA
JHU_14.25724254	rs7147042	14	25724255	GZMH	-0.832279	0.82497	NA	NA	NA	NA
rs10131172	rs10131172	14	24854692	GZMH	-0.611635	0.754852	-0.548282	0.807225	NA	NA
rs10143703	rs10143703	14	24898355	GZMH	0.47041	0.87328	0.623614	0.693232	NA	NA
rs10143905	rs10143905	14	25541483	GZMH	NA	NA	-0.607936	0.873545	NA	NA
rs11159034	rs11159034	14	25488241	GZMH	0.574033	0.863039	NA	NA	NA	NA
rs11159167	rs11159167	14	25725809	GZMH	0.642038	0.834357	0.722062	0.745019	NA	NA
rs11159287	rs11159287	14	25890366	GZMH	-0.789019	0.831372	NA	NA	NA	NA
rs1159372	rs1159372	14	24391713	GZMH	0.900515	0.807158	1.027	0.670546	NA	NA
rs11623400	rs11623400	14	25044212	GZMH	0.920631	0.856489	NA	NA	NA	NA
rs116312731	rs116312731	14	25103031	GZMH	NA	NA	-1.11855	0.866062	NA	NA
rs116769082	rs116769082	14	25859168	GZMH	1.16378	0.838901	1.12581	0.844558	NA	NA
rs11847778	rs11847778	14	25552668	GZMH	-0.759899	0.85602	-0.863235	0.781745	NA	NA
rs11848279	rs11848279	14	24848281	GZMH	0.726188	0.769065	0.701567	0.77384	NA	NA
rs1349878	rs1349878	14	25721032	GZMH	NA	NA	-0.722569	0.87608	NA	NA
rs17109384	rs17109384	14	25443592	GZMH	0.889963	0.611978	0.840117	0.647782	NA	NA
rs17109940	rs17109940	14	25920720	GZMH	-0.769117	0.868189	NA	NA	NA	NA
rs17537262	rs17537262	14	25993453	GZMH	NA	NA	-1.22407	0.800866	NA	NA
rs1885109	rs1885109	14	24974459	GZMH	NA	NA	-0.7745	0.853592	NA	NA
rs1950433	rs1950433	14	25936376	GZMH	NA	NA	0.676982	0.87993	NA	NA
rs1951597	rs1951597	14	25109761	GZMH	-0.589724	0.877684	NA	NA	NA	NA
rs1952490	rs1952490	14	25498951	GZMH	0.622038	0.801231	NA	NA	NA	NA
rs1952492	rs1952492	14	25500521	GZMH	0.54107	0.868143	NA	NA	NA	NA
rs1952497	rs1952497	14	25552848	GZMH	-0.581801	0.867517	NA	NA	NA	NA
rs2295298	NA	14	24843620	GZMH	-1.35922	0.798333	-1.36118	0.780041	NA	NA
rs2295306	rs2295306	14	24765684	GZMH	0.578408	0.881328	0.720643	0.777526	NA	NA
rs2748531	rs2748531	14	24721901	GZMH	-0.960466	0.860297	-0.998366	0.838516	NA	NA
rs28625718	rs28625718	14	25429786	GZMH	-0.928868	0.78112	-0.877559	0.79678	NA	NA
rs3212251	rs3212251	14	24809185	GZMH	0.579978	0.878427	NA	NA	NA	NA
rs3759625	rs3759625	14	24809683	GZMH	1.14742	0.65999	1.11503	0.658961	NA	NA
rs4635261	rs4635261	14	24308747	GZMH	0.745048	0.74072	0.810105	0.609805	NA	NA
rs55802928	rs55802928	14	25486970	GZMH	1.10925	0.642359	0.908292	0.797968	NA	NA
rs61976929	rs61976929	14	25725401	GZMH	1.55966	0.435787	1.39701	0.574134	NA	NA
rs62001567	rs62001567	14	24627778	GZMH	0.785852	0.839217	0.7213	0.864418	NA	NA
rs7143870	rs7143870	14	25617182	GZMH	1.07805	0.780796	NA	NA	NA	NA
rs7144321	rs7144321	14	25991755	GZMH	NA	NA	-0.668036	0.880019	NA	NA
rs7158436	rs7158436	14	24189975	GZMH	NA	NA	-0.661404	0.776771	NA	NA
rs73596873	rs73596873	14	24244828	GZMH	-0.543595	0.86783	NA	NA	NA	NA
rs79453630	rs79453630	14	26015230	GZMH	1.17955	0.842373	NA	NA	NA	NA
rs8005541	rs8005541	14	24395483	GZMH	-0.634884	0.835551	-0.571282	0.86704	NA	NA
rs8018041	rs8018041	14	25450881	GZMH	0.700681	0.708395	0.634148	0.771693	NA	NA
rs8021110	rs8021110	14	25726332	GZMH	-0.652657	0.871483	NA	NA	NA	NA
rs8021478	rs8021478	14	25434139	GZMH	-0.599743	0.840976	NA	NA	NA	NA
rs8192917	rs8192917	14	25102160	GZMH	NA	NA	0.438403	0.880566	NA	NA
JHU_14.22546252	rs28590716	14	22546253	HAUS4	NA	NA	0.266662	0.810323	NA	NA
JHU_14.22650525	NA	14	22650526	HAUS4	-0.684628	0.625344	-0.410972	0.273339	NA	NA
JHU_14.22664821	rs141767574	14	22664822	HAUS4	-0.758521	0.591226	-0.396626	0.494465	NA	NA
JHU_14.22943767	rs116457989	14	22943768	HAUS4	NA	NA	-0.255507	0.877569	NA	NA
JHU_14.22988190	NA	14	22988191	HAUS4	NA	NA	0.188783	0.862775	NA	NA
JHU_14.23023848	rs1263667	14	23023849	HAUS4	NA	NA	-0.167461	0.840184	NA	NA
JHU_14.23048738	NA	14	23048739	HAUS4	NA	NA	-0.249917	0.720029	NA	NA
JHU_14.23275344	NA	14	23275345	HAUS4	-0.227512	0.87296	NA	NA	NA	NA
JHU_14.23339796	rs67237217	14	23339797	HAUS4	-0.38178	0.648483	NA	NA	NA	NA
JHU_14.23386072	rs75321569	14	23386073	HAUS4	-0.682986	0.682093	NA	NA	NA	NA
JHU_14.23521673	NA	14	23521674	HAUS4	-1.08428	0.0602764	NA	NA	NA	NA
JHU_14.23581403	rs28439250	14	23581404	HAUS4	-0.431395	0.878032	NA	NA	NA	NA
JHU_14.23734022	rs59063249	14	23734023	HAUS4	-0.296255	0.830875	NA	NA	NA	NA
JHU_14.23989366	rs7142836	14	23989367	HAUS4	-0.592996	0.289634	-0.18659	0.840091	NA	NA
JHU_14.24018028	rs74039345	14	24018029	HAUS4	NA	NA	-0.143166	0.857826	NA	NA
JHU_14.24134585	NA	14	24134586	HAUS4	0.275622	0.873901	NA	NA	NA	NA
JHU_14.24376382	rs114335451	14	24376383	HAUS4	NA	NA	-0.190875	0.737292	NA	NA
JHU_14.24376398	rs112602940	14	24376399	HAUS4	NA	NA	-0.190875	0.737292	NA	NA
exm1090191	NA	14	23828893	HAUS4	-0.498584	0.543518	NA	NA	NA	NA
exm1090204	NA	14	23829164	HAUS4	-0.302352	0.807191	NA	NA	NA	NA
rs10131813	rs10131813	14	23745533	HAUS4	-0.430861	0.576395	NA	NA	NA	NA
rs10132303	rs10132303	14	23099426	HAUS4	0.264031	0.865755	NA	NA	NA	NA
rs10135798	rs10135798	14	23843143	HAUS4	-0.516383	0.822631	NA	NA	NA	NA
rs10142901	rs10142901	14	22588560	HAUS4	NA	NA	0.196571	0.812551	NA	NA
rs10145014	rs10145014	14	23436283	HAUS4	NA	NA	0.263862	0.703645	NA	NA
rs10146765	rs10146765	14	22586554	HAUS4	NA	NA	0.258288	0.732288	NA	NA
rs10148020	rs10148020	14	23956172	HAUS4	-0.601789	0.836549	NA	NA	NA	NA
rs10149510	rs10149510	14	24039559	HAUS4	NA	NA	0.148398	0.845942	NA	NA
rs10151567	NA	14	22778072	HAUS4	NA	NA	0.171498	0.782194	NA	NA
rs10873082	rs10873082	14	23558259	HAUS4	0.248189	0.853761	NA	NA	NA	NA
rs111826953	rs111826953	14	23028026	HAUS4	NA	NA	0.150541	0.87265	NA	NA
rs1135641	rs1135641	14	23299135	HAUS4	-0.257099	0.840855	NA	NA	NA	NA
rs113869659	rs113869659	14	23990654	HAUS4	-0.583308	0.793977	-0.285104	0.798233	NA	NA
rs11538391	rs11538391	14	23397409	HAUS4	0.329044	0.874418	NA	NA	NA	NA
rs1154174	rs1154174	14	23979640	HAUS4	0.321621	0.766193	0.131244	0.863873	NA	NA
rs11555803	rs11555803	14	23549948	HAUS4	-0.460506	0.821895	NA	NA	NA	NA
rs11568429	rs11568429	14	23249292	HAUS4	NA	NA	-0.156088	0.864418	NA	NA
rs1159372	rs1159372	14	24391713	HAUS4	-0.477062	0.747239	NA	NA	NA	NA
rs11622371	rs11622371	14	23317223	HAUS4	0.256318	0.861891	NA	NA	NA	NA
rs11625840	rs11625840	14	22627848	HAUS4	NA	NA	0.13045	0.852292	NA	NA
rs11626329	rs11626329	14	24263944	HAUS4	NA	NA	0.182548	0.762536	NA	NA
rs11628336	rs11628336	14	23512922	HAUS4	NA	NA	0.121976	0.876535	NA	NA
rs11844366	rs11844366	14	24041624	HAUS4	NA	NA	0.155329	0.801317	NA	NA
rs12050360	rs12050360	14	24302673	HAUS4	-0.429546	0.748024	NA	NA	NA	NA
rs12879543	rs12879543	14	23340024	HAUS4	-0.348234	0.730411	NA	NA	NA	NA
rs12884608	rs12884608	14	22632184	HAUS4	NA	NA	-0.21526	0.563419	NA	NA
rs12888930	rs12888930	14	23248583	HAUS4	-0.287485	0.842964	NA	NA	NA	NA
rs12896494	rs12896494	14	23816998	HAUS4	-0.337543	0.694148	NA	NA	NA	NA
rs17097532	rs17097532	14	24267859	HAUS4	-0.296191	0.861712	NA	NA	NA	NA
rs17098965	rs17098965	14	24380251	HAUS4	NA	NA	-0.190875	0.737292	NA	NA
rs17115801	rs17115801	14	22723346	HAUS4	-0.483641	0.827793	NA	NA	NA	NA
rs17120310	rs17120310	14	23074881	HAUS4	NA	NA	-0.135912	0.878834	NA	NA
rs17211943	rs17211943	14	23263665	HAUS4	-1.12182	0.0355674	NA	NA	NA	NA
rs17211950	rs17211950	14	23275631	HAUS4	-0.354151	0.841383	NA	NA	NA	NA
rs17255668	rs17255668	14	22747483	HAUS4	NA	NA	0.183454	0.834199	NA	NA
rs17461	rs17461	14	23020706	HAUS4	-0.266991	0.877746	-0.208512	0.507044	NA	NA
rs1753430	rs1753430	14	23102969	HAUS4	NA	NA	-0.260623	0.764139	NA	NA
rs178765	rs178765	14	23706738	HAUS4	-0.309406	0.763923	NA	NA	NA	NA
rs17882077	rs17882077	14	23317825	HAUS4	-0.262785	0.861847	NA	NA	NA	NA
rs1952415	rs1952415	14	24277985	HAUS4	NA	NA	-0.127875	0.87565	NA	NA
rs1958288	rs1958288	14	24225001	HAUS4	NA	NA	-0.194339	0.772745	NA	NA
rs1983520	rs1983520	14	22618343	HAUS4	NA	NA	0.173906	0.712683	NA	NA
rs199507659	rs199507659	14	23574094	HAUS4	NA	NA	-0.31973	0.722989	NA	NA
rs202079832	rs202079832	14	23721307	HAUS4	0.235934	0.882156	NA	NA	NA	NA
rs2180834	rs2180834	14	23440404	HAUS4	-0.298784	0.790565	-0.119648	0.88108	NA	NA
rs2204985	rs2204985	14	22917633	HAUS4	-0.25704	0.843084	-0.115551	0.879453	NA	NA
rs221703	rs221703	14	24134545	HAUS4	-0.542939	0.187206	-0.188921	0.748159	NA	NA
rs2236303	rs2236303	14	23312718	HAUS4	-0.541489	0.763025	NA	NA	NA	NA
rs2242542	rs2242542	14	22670975	HAUS4	NA	NA	0.313068	0.60385	NA	NA
rs227861	rs227861	14	22952088	HAUS4	-0.232043	0.860876	NA	NA	NA	NA
rs227862	rs227862	14	22952622	HAUS4	NA	NA	0.19622	0.842095	NA	NA
rs28507413	rs28507413	14	22562239	HAUS4	NA	NA	0.188949	0.657138	NA	NA
rs34802964	rs34802964	14	24201395	HAUS4	NA	NA	-0.217424	0.875141	NA	NA
rs35674913	rs35674913	14	22471662	HAUS4	-0.472821	0.794354	-0.363723	0.142923	NA	NA
rs375450922	rs375450922	14	23963083	HAUS4	-0.308211	0.827466	NA	NA	NA	NA
rs3759614	rs3759614	14	23837101	HAUS4	NA	NA	0.134863	0.844558	NA	NA
rs3764159	rs3764159	14	22984586	HAUS4	-0.526122	0.836282	NA	NA	NA	NA
rs3811280	rs3811280	14	22652562	HAUS4	0.360104	0.805577	NA	NA	NA	NA
rs3827932	rs3827932	14	22481705	HAUS4	NA	NA	-0.11912	0.868747	NA	NA
rs4368099	rs4368099	14	23129255	HAUS4	NA	NA	0.124824	0.87912	NA	NA
rs440466	NA	14	23874117	HAUS4	0.255403	0.866886	NA	NA	NA	NA
rs4573856	rs4573856	14	22588022	HAUS4	-0.343651	0.681144	NA	NA	NA	NA
rs4981440	rs4981440	14	23255740	HAUS4	-0.292751	0.879275	NA	NA	NA	NA
rs4982731	rs4982731	14	23585333	HAUS4	0.252553	0.877365	NA	NA	NA	NA
rs4982736	rs4982736	14	23628466	HAUS4	-0.420431	0.79924	NA	NA	NA	NA
rs4982766	rs4982766	14	23994517	HAUS4	NA	NA	0.149455	0.880377	NA	NA
rs55863885	NA	14	23414178	HAUS4	-0.262052	0.823832	NA	NA	NA	NA
rs5742747	rs5742747	14	23055580	HAUS4	0.337996	0.634153	NA	NA	NA	NA
rs5742812	rs5742812	14	23041057	HAUS4	NA	NA	-0.23285	0.76355	NA	NA
rs60059373	rs60059373	14	24125424	HAUS4	-0.498072	0.488188	NA	NA	NA	NA
rs60950807	rs60950807	14	23482404	HAUS4	0.267	0.778476	NA	NA	NA	NA
rs61498819	rs61498819	14	23062776	HAUS4	NA	NA	-0.199418	0.836073	NA	NA
rs61742265	rs61742265	14	22690115	HAUS4	-0.684628	0.625344	-0.410972	0.273339	NA	NA
rs61972200	rs61972200	14	22587183	HAUS4	-0.322569	0.735536	-0.166623	0.688038	NA	NA
rs6572349	rs6572349	14	22736248	HAUS4	-0.263441	0.856262	NA	NA	NA	NA
rs6572449	rs6572449	14	22900920	HAUS4	NA	NA	-0.129432	0.842162	NA	NA
rs67313144	rs67313144	14	23027964	HAUS4	-0.284102	0.83699	NA	NA	NA	NA
rs68042509	rs68042509	14	23331200	HAUS4	-0.344311	0.871013	NA	NA	NA	NA
rs7144469	rs7144469	14	24015901	HAUS4	NA	NA	0.132466	0.875141	NA	NA
rs7145429	rs7145429	14	23879285	HAUS4	-0.455389	0.85878	NA	NA	NA	NA
rs7155512	rs7155512	14	23768869	HAUS4	-0.277889	0.867517	NA	NA	NA	NA
rs7155989	rs7155989	14	23893034	HAUS4	-0.455389	0.85878	NA	NA	NA	NA
rs7157777	rs7157777	14	23981139	HAUS4	-0.318837	0.873806	NA	NA	NA	NA
rs7160161	rs7160161	14	23570422	HAUS4	-0.313228	0.874418	NA	NA	NA	NA
rs72686482	rs72686482	14	22618091	HAUS4	NA	NA	-0.266595	0.60738	NA	NA
rs73587513	rs73587513	14	22462502	HAUS4	NA	NA	-0.195004	0.648733	NA	NA
rs74036429	rs74036429	14	23062471	HAUS4	NA	NA	-0.199418	0.836073	NA	NA
rs74039823	rs74039823	14	23492860	HAUS4	0.343924	0.784861	NA	NA	NA	NA
rs741712	rs741712	14	22902506	HAUS4	NA	NA	-0.134604	0.818969	NA	NA
rs75927171	rs75927171	14	23458148	HAUS4	0.296168	0.8818	NA	NA	NA	NA
rs77000164	rs77000164	14	22943705	HAUS4	NA	NA	0.21753	0.789384	NA	NA
rs77141047	rs77141047	14	24244520	HAUS4	NA	NA	0.170744	0.87282	NA	NA
rs78045266	rs78045266	14	22662362	HAUS4	NA	NA	-0.25488	0.732272	NA	NA
rs78642520	rs78642520	14	23322361	HAUS4	-0.666359	0.666156	NA	NA	NA	NA
rs78909103	rs78909103	14	24351604	HAUS4	-0.39844	0.846042	NA	NA	NA	NA
rs79941108	rs79941108	14	23633451	HAUS4	-0.443013	0.812584	NA	NA	NA	NA
rs8004203	rs8004203	14	23836072	HAUS4	-0.37567	0.7441	NA	NA	NA	NA
rs8006372	rs8006372	14	23259699	HAUS4	-0.379008	0.700197	NA	NA	NA	NA
rs8007170	rs8007170	14	24301512	HAUS4	0.353199	0.830238	NA	NA	NA	NA
rs8014119	rs8014119	14	23354066	HAUS4	-0.393096	0.573687	NA	NA	NA	NA
rs8017553	rs8017553	14	23737522	HAUS4	NA	NA	0.122624	0.872656	NA	NA
rs8019357	rs8019357	14	23519651	HAUS4	NA	NA	0.209177	0.791708	NA	NA
rs9323119	rs9323119	14	22764839	HAUS4	-0.336659	0.8079	NA	NA	NA	NA
rs943888	rs943888	14	23015874	HAUS4	-0.456414	0.87215	NA	NA	NA	NA
rs9743445	rs9743445	14	23158795	HAUS4	NA	NA	0.144134	0.832495	NA	NA
JHU_14.73324279	rs114805477	14	73324280	HEATR4	-0.833516	0.844682	-0.87324	0.784137	NA	NA
JHU_14.73326182	NA	14	73326183	HEATR4	-0.761705	0.880902	NA	NA	NA	NA
JHU_14.73563037	rs142552273	14	73563038	HEATR4	-1.05178	0.854978	NA	NA	NA	NA
JHU_14.74387449	rs2302120	14	74387450	HEATR4	0.488829	0.854804	NA	NA	NA	NA
JHU_14.74458327	rs199912881	14	74458328	HEATR4	-0.602781	0.861847	NA	NA	NA	NA
JHU_14.74920094	rs201281241	14	74920095	HEATR4	NA	NA	-0.47855	0.87387	NA	NA
JHU_14.74943746	rs11628989	14	74943747	HEATR4	0.640369	0.811113	NA	NA	NA	NA
JHU_14.74948289	rs11845370	14	74948290	HEATR4	-0.455546	0.868189	NA	NA	NA	NA
rs10131564	rs10131564	14	73321874	HEATR4	0.471806	0.869363	NA	NA	NA	NA
rs1060570	rs1060570	14	73138189	HEATR4	0.478027	0.847861	NA	NA	NA	NA
rs10873268	rs10873268	14	75008846	HEATR4	-0.507705	0.864617	NA	NA	NA	NA
rs11621387	rs11621387	14	73027000	HEATR4	NA	NA	0.566041	0.844298	NA	NA
rs11622224	rs11622224	14	73304565	HEATR4	-0.490898	0.83961	NA	NA	NA	NA
rs12878887	rs12878887	14	73379091	HEATR4	-0.793884	0.820263	NA	NA	NA	NA
rs1558174	rs1558174	14	74298879	HEATR4	NA	NA	-0.49561	0.850498	NA	NA
rs2023480	rs2023480	14	73132336	HEATR4	-0.543337	0.870213	NA	NA	NA	NA
rs2023957	rs2023957	14	72985816	HEATR4	-0.906311	0.863591	NA	NA	NA	NA
rs2052219	rs2052219	14	73371268	HEATR4	-0.62298	0.8626	NA	NA	NA	NA
rs2068774	rs2068774	14	74300645	HEATR4	NA	NA	-0.49851	0.854653	NA	NA
rs2098195	rs2098195	14	73254238	HEATR4	-0.841542	0.863947	NA	NA	NA	NA
rs214260	rs214260	14	73662629	HEATR4	NA	NA	-0.407705	0.876264	NA	NA
rs2280792	NA	14	73711394	HEATR4	-0.59819	0.813335	NA	NA	NA	NA
rs2300193	rs2300193	14	74567736	HEATR4	-0.603718	0.850333	NA	NA	NA	NA
rs2302126	rs2302126	14	74539325	HEATR4	-0.657014	0.838041	NA	NA	NA	NA
rs2536142	rs2536142	14	73189622	HEATR4	0.546864	0.86913	NA	NA	NA	NA
rs35060690	rs35060690	14	73026194	HEATR4	NA	NA	0.571624	0.880019	NA	NA
rs35481507	rs35481507	14	73425364	HEATR4	-1.22203	0.733626	NA	NA	NA	NA
rs362384	rs362384	14	73686310	HEATR4	-0.65517	0.864609	NA	NA	NA	NA
rs362428	rs362428	14	73572807	HEATR4	-0.65517	0.864609	NA	NA	NA	NA
rs3742836	rs3742836	14	73220020	HEATR4	-0.943709	0.5942	NA	NA	NA	NA
rs4903072	rs4903072	14	73315898	HEATR4	0.460488	0.872763	NA	NA	NA	NA
rs4903073	rs4903073	14	73319773	HEATR4	0.471806	0.869363	NA	NA	NA	NA
rs4903206	rs4903206	14	74688004	HEATR4	NA	NA	0.660915	0.825792	NA	NA
rs61746594	rs61746594	14	73406582	HEATR4	-1.23349	0.725579	NA	NA	NA	NA
rs7142086	rs7142086	14	73391593	HEATR4	NA	NA	0.470725	0.841605	NA	NA
rs7148461	rs7148461	14	75015099	HEATR4	-0.8699	0.854638	NA	NA	NA	NA
rs72732428	rs72732428	14	73327784	HEATR4	0.760837	0.796884	NA	NA	NA	NA
rs73302106	rs73302106	14	73198785	HEATR4	0.79979	0.676911	NA	NA	NA	NA
rs73302115	rs73302115	14	73210460	HEATR4	0.560936	0.869391	NA	NA	NA	NA
rs75501200	rs75501200	14	73114035	HEATR4	-1.04435	0.879699	NA	NA	NA	NA
rs79521619	rs79521619	14	74062370	HEATR4	NA	NA	-0.734373	0.847197	NA	NA
rs8021337	rs8021337	14	74651441	HEATR4	-0.625142	0.837889	NA	NA	NA	NA
JHU_14.30792734	rs17096540	14	30792735	HEATR5A	NA	NA	-0.556489	0.0296341	NA	NA
JHU_14.31243690	rs76994778	14	31243691	HEATR5A	NA	NA	-0.289342	0.824597	NA	NA
JHU_14.32023475	rs10132107	14	32023476	HEATR5A	NA	NA	-0.176383	0.86349	NA	NA
JHU_14.32452284	rs76843769	14	32452285	HEATR5A	-0.098985	0.870527	NA	NA	NA	NA
rs10132140	rs10132140	14	32460060	HEATR5A	-0.195617	0.792085	NA	NA	NA	NA
rs10135655	rs10135655	14	32827047	HEATR5A	0.119326	0.782289	NA	NA	NA	NA
rs10143997	rs10143997	14	32810505	HEATR5A	-0.174291	0.8713	NA	NA	NA	NA
rs1045644	rs1045644	14	31355096	HEATR5A	-0.127087	0.86383	NA	NA	NA	NA
rs12717220	rs12717220	14	32818753	HEATR5A	-0.114969	0.866461	NA	NA	NA	NA
rs1278960	rs1278960	14	32431086	HEATR5A	-0.106802	0.849287	-0.133478	0.87265	NA	NA
rs1454979	rs1454979	14	30994570	HEATR5A	-0.116829	0.863947	NA	NA	NA	NA
rs17091516	rs17091516	14	31775976	HEATR5A	NA	NA	0.395801	0.626854	NA	NA
rs17096764	rs17096764	14	30916983	HEATR5A	NA	NA	-0.276147	0.851233	NA	NA
rs17097735	rs17097735	14	31578762	HEATR5A	-0.0941041	0.880321	NA	NA	NA	NA
rs17097879	rs17097879	14	31895974	HEATR5A	NA	NA	0.25193	0.835843	NA	NA
rs17097892	rs17097892	14	31915216	HEATR5A	NA	NA	0.160953	0.822541	NA	NA
rs1951180	rs1951180	14	32872752	HEATR5A	NA	NA	-0.233674	0.801198	NA	NA
rs1951681	rs1951681	14	32851025	HEATR5A	NA	NA	-0.209296	0.851376	NA	NA
rs2031106	rs2031106	14	32861709	HEATR5A	NA	NA	-0.156499	0.838516	NA	NA
rs229178	rs229178	14	31030870	HEATR5A	NA	NA	-0.173475	0.834042	NA	NA
rs229213	rs229213	14	30999606	HEATR5A	NA	NA	-0.146852	0.810785	NA	NA
rs4981146	rs4981146	14	32454372	HEATR5A	0.277101	0.836566	NA	NA	NA	NA
rs4981935	rs4981935	14	32421047	HEATR5A	NA	NA	-0.167369	0.827581	NA	NA
rs56152447	rs56152447	14	31958202	HEATR5A	0.224774	0.829712	NA	NA	NA	NA
rs60804095	rs60804095	14	32464790	HEATR5A	NA	NA	-0.170041	0.863472	NA	NA
rs7140664	rs7140664	14	32876935	HEATR5A	NA	NA	-0.208064	0.718439	NA	NA
rs7147528	rs7147528	14	30844413	HEATR5A	-0.165783	0.881847	NA	NA	NA	NA
rs7157295	rs7157295	14	31340810	HEATR5A	-0.232045	0.80196	NA	NA	NA	NA
rs72664346	rs72664346	14	30860139	HEATR5A	0.136907	0.845341	0.216466	0.745019	NA	NA
rs72670323	rs72670323	14	31510879	HEATR5A	0.182232	0.862114	NA	NA	NA	NA
rs73255475	rs73255475	14	30788235	HEATR5A	NA	NA	-0.163689	0.878566	NA	NA
rs75432735	rs75432735	14	31332705	HEATR5A	-0.246229	0.794167	NA	NA	NA	NA
rs77282131	rs77282131	14	30985538	HEATR5A	NA	NA	-0.323519	0.744898	NA	NA
rs8020364	rs8020364	14	32819041	HEATR5A	0.147934	0.654302	NA	NA	NA	NA
rs874225	rs874225	14	32383598	HEATR5A	NA	NA	0.182685	0.715155	NA	NA
rs927704	rs927704	14	31752664	HEATR5A	0.222557	0.69461	NA	NA	NA	NA
rs9322878	rs9322878	14	32341906	HEATR5A	NA	NA	-0.169313	0.83964	NA	NA
rs942029	rs942029	14	32849257	HEATR5A	0.104042	0.864141	NA	NA	NA	NA
JHU_14.30679568	NA	14	30679569	HECTD1	NA	NA	-0.107073	0.663581	NA	NA
JHU_14.30980301	rs10141153	14	30980302	HECTD1	NA	NA	0.0601528	0.85908	NA	NA
JHU_14.31813878	rs201379010	14	31813879	HECTD1	-0.050011	0.85922	NA	NA	NA	NA
JHU_14.32523734	rs111421335	14	32523735	HECTD1	NA	NA	-0.0565243	0.878055	NA	NA
exm1095751	rs7141532	14	31864485	HECTD1	NA	NA	0.0451852	0.778301	NA	NA
rs10130493	rs10130493	14	30980420	HECTD1	NA	NA	0.0601528	0.85908	NA	NA
rs10149122	rs10149122	14	31553136	HECTD1	NA	NA	0.0377373	0.866249	NA	NA
rs11156628	rs11156628	14	30619554	HECTD1	NA	NA	-0.0651412	0.755698	NA	NA
rs115738106	rs115738106	14	32503265	HECTD1	-0.0929196	0.784496	NA	NA	NA	NA
rs1278948	NA	14	32420371	HECTD1	0.0870957	0.802621	NA	NA	NA	NA
rs17096535	rs17096535	14	30792079	HECTD1	NA	NA	-0.073312	0.599093	NA	NA
rs17096548	rs17096548	14	30801657	HECTD1	NA	NA	0.0631802	0.810548	NA	NA
rs2273518	NA	14	31188833	HECTD1	NA	NA	-0.105728	0.831919	NA	NA
rs229213	rs229213	14	30999606	HECTD1	NA	NA	-0.0428491	0.824099	NA	NA
rs2378860	rs2378860	14	31865435	HECTD1	NA	NA	0.0451852	0.778301	NA	NA
rs2819781	rs2819781	14	31272284	HECTD1	0.0859339	0.867788	0.0776422	0.782321	NA	NA
rs28396248	rs28396248	14	31790886	HECTD1	NA	NA	-0.0657733	0.858128	NA	NA
rs3736918	rs3736918	14	31819047	HECTD1	-0.050011	0.85922	NA	NA	NA	NA
rs3887865	rs3887865	14	31858025	HECTD1	-0.0663853	0.787252	NA	NA	NA	NA
rs3945419	rs3945419	14	31989902	HECTD1	NA	NA	-0.0545186	0.830014	NA	NA
rs4368075	rs4368075	14	30887546	HECTD1	NA	NA	0.0724185	0.763688	NA	NA
rs4981840	rs4981840	14	31849314	HECTD1	-0.0546167	0.81893	NA	NA	NA	NA
rs4981849	rs4981849	14	31944490	HECTD1	NA	NA	-0.0443341	0.872523	NA	NA
rs56035112	rs56035112	14	31310505	HECTD1	NA	NA	0.115668	0.526013	NA	NA
rs7142931	rs7142931	14	31503674	HECTD1	-0.0561354	0.879408	NA	NA	NA	NA
rs72642557	rs72642557	14	31756836	HECTD1	NA	NA	-0.0657733	0.858128	NA	NA
rs73255475	rs73255475	14	30788235	HECTD1	NA	NA	-0.0581749	0.805525	NA	NA
rs73264739	rs73264739	14	31274386	HECTD1	0.0892178	0.842549	0.0663733	0.850432	NA	NA
rs77955758	rs77955758	14	30792966	HECTD1	NA	NA	-0.064744	0.788108	NA	NA
rs8007471	rs8007471	14	31294944	HECTD1	NA	NA	0.0737211	0.821484	NA	NA
rs8016912	rs8016912	14	32213352	HECTD1	0.116212	0.608469	0.106761	0.223619	NA	NA
rs9322878	rs9322878	14	32341906	HECTD1	-0.0593729	0.879196	NA	NA	NA	NA
JHU_14.61587765	NA	14	61587766	HIF1A	0.284288	0.840491	NA	NA	NA	NA
JHU_14.61712372	rs7494148	14	61712373	HIF1A	-0.259381	0.533565	-0.133893	0.831006	NA	NA
JHU_14.62025655	rs75033623	14	62025656	HIF1A	NA	NA	0.200776	0.868177	NA	NA
JHU_14.62160933	NA	14	62160934	HIF1A	NA	NA	0.290625	0.811151	NA	NA
rs10130073	rs10130073	14	61713278	HIF1A	0.237547	0.86565	NA	NA	NA	NA
rs10136407	rs10136407	14	61958225	HIF1A	NA	NA	0.146617	0.871418	NA	NA
rs10141067	rs10141067	14	61801340	HIF1A	NA	NA	0.118132	0.871631	NA	NA
rs10143813	rs10143813	14	62647441	HIF1A	NA	NA	-0.135696	0.875063	NA	NA
rs10147833	rs10147833	14	61986573	HIF1A	-0.165772	0.873443	NA	NA	NA	NA
rs10148233	rs10148233	14	61520070	HIF1A	-0.251304	0.880795	NA	NA	NA	NA
rs10150174	rs10150174	14	62585953	HIF1A	NA	NA	-0.171043	0.818969	NA	NA
rs11621381	rs11621381	14	61708396	HIF1A	0.242798	0.783518	NA	NA	NA	NA
rs11621897	rs11621897	14	61705553	HIF1A	-0.239454	0.774308	-0.147775	0.844558	NA	NA
rs11628731	rs11628731	14	61712728	HIF1A	0.243457	0.555507	NA	NA	NA	NA
rs12884563	rs12884563	14	62665000	HIF1A	NA	NA	0.254267	0.811349	NA	NA
rs17098841	rs17098841	14	62029472	HIF1A	NA	NA	-0.216101	0.675729	NA	NA
rs17098881	rs17098881	14	62042299	HIF1A	-0.238099	0.695204	NA	NA	NA	NA
rs17099557	rs17099557	14	62607023	HIF1A	NA	NA	0.194296	0.833951	NA	NA
rs17100282	rs17100282	14	63186807	HIF1A	NA	NA	0.229381	0.744075	NA	NA
rs1954010	rs1954010	14	61711728	HIF1A	0.231609	0.680654	0.153655	0.738526	NA	NA
rs2101551	rs2101551	14	63181642	HIF1A	NA	NA	0.368425	0.0352779	NA	NA
rs2104075	rs2104075	14	61292743	HIF1A	NA	NA	-0.180867	0.704613	NA	NA
rs2355062	rs2355062	14	63179771	HIF1A	NA	NA	0.221	0.850921	NA	NA
rs35233887	rs35233887	14	61999399	HIF1A	-0.264229	0.869941	NA	NA	NA	NA
rs4151330	rs4151330	14	61371545	HIF1A	NA	NA	-0.239071	0.760195	NA	NA
rs4902175	rs4902175	14	63168547	HIF1A	NA	NA	0.250801	0.397926	NA	NA
rs6573456	rs6573456	14	63176294	HIF1A	NA	NA	-0.155047	0.726866	NA	NA
rs67229007	rs67229007	14	62196204	HIF1A	NA	NA	0.167578	0.817352	NA	NA
rs7143018	rs7143018	14	61717064	HIF1A	0.17867	0.834755	NA	NA	NA	NA
rs73261391	rs73261391	14	62922292	HIF1A	0.247945	0.842804	NA	NA	NA	NA
rs7359150	rs7359150	14	62996061	HIF1A	NA	NA	0.181761	0.843992	NA	NA
rs74054965	rs74054965	14	62550090	HIF1A	NA	NA	0.187614	0.874349	NA	NA
rs78341119	rs78341119	14	61869886	HIF1A	-0.212895	0.865564	NA	NA	NA	NA
rs8010131	rs8010131	14	61936315	HIF1A	-0.203644	0.836566	-0.136988	0.855209	NA	NA
rs8020132	rs8020132	14	63214688	HIF1A	-0.19046	0.847426	-0.130261	0.860183	NA	NA
rs912619	rs912619	14	61949933	HIF1A	NA	NA	-0.162021	0.837254	NA	NA
rs932106	rs932106	14	62764686	HIF1A	-0.210697	0.822409	NA	NA	NA	NA
JHU_14.20901813	rs12897016	14	20901814	HNRNPC	NA	NA	0.126174	0.74997	NA	NA
JHU_14.20949313	rs72672751	14	20949314	HNRNPC	NA	NA	0.116354	0.494108	NA	NA
JHU_14.20954028	NA	14	20954029	HNRNPC	0.173191	0.873443	NA	NA	NA	NA
JHU_14.21019411	rs114545257	14	21019412	HNRNPC	0.150019	0.874758	NA	NA	NA	NA
JHU_14.21021040	rs58398626	14	21021041	HNRNPC	NA	NA	0.138412	0.789714	NA	NA
JHU_14.21107125	NA	14	21107126	HNRNPC	-0.335648	0.757073	NA	NA	NA	NA
JHU_14.21326590	rs115006939	14	21326591	HNRNPC	-0.358724	0.650684	NA	NA	NA	NA
JHU_14.21453285	rs149799840	14	21453286	HNRNPC	-0.114616	0.830875	NA	NA	NA	NA
JHU_14.21632347	rs4616208	14	21632348	HNRNPC	NA	NA	0.0520691	0.85988	NA	NA
JHU_14.21645681	rs2319686	14	21645682	HNRNPC	0.105302	0.840855	NA	NA	NA	NA
JHU_14.21926374	NA	14	21926375	HNRNPC	NA	NA	0.11693	0.766977	NA	NA
JHU_14.21951847	rs72684773	14	21951848	HNRNPC	NA	NA	0.070761	0.833515	NA	NA
JHU_14.22144903	NA	14	22144904	HNRNPC	-0.125367	0.771959	NA	NA	NA	NA
JHU_14.22244976	rs12434017	14	22244977	HNRNPC	NA	NA	-0.0509225	0.878393	NA	NA
JHU_14.22309154	NA	14	22309155	HNRNPC	0.103112	0.8762	0.07118	0.654065	NA	NA
JHU_14.22325220	NA	14	22325221	HNRNPC	NA	NA	0.072761	0.761279	NA	NA
JHU_14.22585318	rs112366781	14	22585319	HNRNPC	NA	NA	-0.110906	0.734137	NA	NA
JHU_14.22611948	rs73589127	14	22611949	HNRNPC	0.145133	0.880321	NA	NA	NA	NA
kgp2163158	rs1713457	14	20850156	HNRNPC	0.144174	0.88125	NA	NA	NA	NA
kgp5514958	rs10145713	14	21424507	HNRNPC	NA	NA	0.0836805	0.86989	NA	NA
rs10129333	rs10129333	14	21361631	HNRNPC	-0.173351	0.877089	NA	NA	NA	NA
rs10141250	rs10141250	14	21631498	HNRNPC	NA	NA	0.0621311	0.808578	NA	NA
rs10145384	rs10145384	14	22052430	HNRNPC	-0.227306	0.812133	NA	NA	NA	NA
rs10459428	rs10459428	14	22294079	HNRNPC	0.20236	0.877663	NA	NA	NA	NA
rs10467770	rs10467770	14	21899631	HNRNPC	0.133127	0.881051	NA	NA	NA	NA
rs10483253	rs10483253	14	22101409	HNRNPC	NA	NA	-0.0637849	0.878782	NA	NA
rs10498268	rs10498268	14	20951742	HNRNPC	NA	NA	0.106487	0.580899	NA	NA
rs1057605	rs1057605	14	20755287	HNRNPC	NA	NA	0.0492689	0.86273	NA	NA
rs113444147	rs113444147	14	21207259	HNRNPC	NA	NA	0.0711745	0.880114	NA	NA
rs114133265	rs114133265	14	21519060	HNRNPC	NA	NA	0.109702	0.804195	NA	NA
rs11701	rs11701	14	21162053	HNRNPC	0.159447	0.811323	NA	NA	NA	NA
rs11847130	rs11847130	14	22613573	HNRNPC	NA	NA	-0.106442	0.843446	NA	NA
rs1243464	rs1243464	14	21504447	HNRNPC	0.186232	0.787558	NA	NA	NA	NA
rs1243635	rs1243635	14	21039990	HNRNPC	0.125629	0.816592	NA	NA	NA	NA
rs12436948	rs12436948	14	22608423	HNRNPC	-0.167395	0.814887	NA	NA	NA	NA
rs1243699	rs1243699	14	21008574	HNRNPC	NA	NA	0.0761133	0.780559	NA	NA
rs12437266	rs12437266	14	21526079	HNRNPC	-0.113999	0.872221	NA	NA	NA	NA
rs12884854	NA	14	22028579	HNRNPC	0.120163	0.811858	NA	NA	NA	NA
rs12891026	rs12891026	14	22303136	HNRNPC	NA	NA	-0.0635666	0.874204	NA	NA
rs12897222	rs12897222	14	20895793	HNRNPC	NA	NA	0.0848809	0.75902	NA	NA
rs1312752	rs1312752	14	21593285	HNRNPC	0.189011	0.820092	NA	NA	NA	NA
rs13379046	rs13379046	14	22079209	HNRNPC	-0.116034	0.876638	-0.0691558	0.789714	NA	NA
rs17107973	rs17107973	14	22055032	HNRNPC	NA	NA	-0.073423	0.866368	NA	NA
rs17111750	rs17111750	14	20910408	HNRNPC	0.121067	0.81783	0.0705247	0.668558	NA	NA
rs17114309	rs17114309	14	21108965	HNRNPC	-0.262911	0.752399	NA	NA	NA	NA
rs1713449	rs1713449	14	20841707	HNRNPC	0.110326	0.859479	NA	NA	NA	NA
rs1713456	rs1713456	14	20850093	HNRNPC	NA	NA	-0.058546	0.842397	NA	NA
rs17182972	rs17182972	14	22433866	HNRNPC	NA	NA	-0.0712782	0.810433	NA	NA
rs17197466	rs17197466	14	22299532	HNRNPC	-0.17217	0.815083	-0.0784693	0.846053	NA	NA
rs1760944	rs1760944	14	20923149	HNRNPC	NA	NA	-0.0875875	0.60738	NA	NA
rs2009896	rs2009896	14	21082624	HNRNPC	NA	NA	-0.126253	0.840091	NA	NA
rs2163090	rs2163090	14	21012674	HNRNPC	0.115325	0.850198	NA	NA	NA	NA
rs2178785	rs2178785	14	22590996	HNRNPC	NA	NA	0.0684626	0.86602	NA	NA
rs2275007	rs2275007	14	20920250	HNRNPC	NA	NA	-0.0778451	0.646115	NA	NA
rs2318860	rs2318860	14	20743269	HNRNPC	NA	NA	0.0665447	0.79438	NA	NA
rs2771354	rs2771354	14	21479455	HNRNPC	0.133897	0.834357	NA	NA	NA	NA
rs2783781	rs2783781	14	21457804	HNRNPC	0.174835	0.877871	NA	NA	NA	NA
rs3093933	rs3093933	14	20824415	HNRNPC	NA	NA	-0.101924	0.871104	NA	NA
rs35674913	rs35674913	14	22471662	HNRNPC	-0.207275	0.785788	-0.0978632	0.800703	NA	NA
rs3736824	rs3736824	14	21821821	HNRNPC	NA	NA	0.0829572	0.876822	NA	NA
rs3811315	rs3811315	14	22499870	HNRNPC	NA	NA	-0.0963259	0.842254	NA	NA
rs3811316	rs3811316	14	22483999	HNRNPC	0.196963	0.801231	NA	NA	NA	NA
rs3827907	rs3827907	14	21238798	HNRNPC	-0.219691	0.818952	NA	NA	NA	NA
rs41314525	rs41314525	14	22102745	HNRNPC	NA	NA	-0.0637849	0.878782	NA	NA
rs4429208	rs4429208	14	22276339	HNRNPC	NA	NA	0.0902478	0.72471	NA	NA
rs4453368	rs4453368	14	21436124	HNRNPC	0.109538	0.873987	NA	NA	NA	NA
rs4465523	rs4465523	14	20913523	HNRNPC	NA	NA	0.0669322	0.742917	NA	NA
rs4511443	rs4511443	14	21245630	HNRNPC	-0.141233	0.849341	NA	NA	NA	NA
rs4981388	rs4981388	14	22363763	HNRNPC	0.234725	0.466652	NA	NA	NA	NA
rs4982508	rs4982508	14	22243421	HNRNPC	NA	NA	0.0593701	0.875054	NA	NA
rs60301742	rs60301742	14	22139194	HNRNPC	-0.166458	0.861823	NA	NA	NA	NA
rs7155699	rs7155699	14	20786009	HNRNPC	NA	NA	-0.101924	0.871104	NA	NA
rs7159007	rs7159007	14	20755381	HNRNPC	NA	NA	-0.0495034	0.85173	NA	NA
rs74034935	rs74034935	14	21986598	HNRNPC	NA	NA	0.0716904	0.736947	NA	NA
rs743249	rs743249	14	21275334	HNRNPC	-0.10513	0.874251	NA	NA	NA	NA
rs760008	rs760008	14	22237127	HNRNPC	NA	NA	0.0894503	0.88026	NA	NA
rs768532	rs768532	14	21496067	HNRNPC	0.141071	0.867203	0.0852864	0.761663	NA	NA
rs78045266	rs78045266	14	22662362	HNRNPC	-0.170549	0.87215	NA	NA	NA	NA
rs78323844	rs78323844	14	20757838	HNRNPC	0.266479	0.832761	NA	NA	NA	NA
rs78867576	rs78867576	14	22369725	HNRNPC	0.223946	0.828597	NA	NA	NA	NA
rs8004290	rs8004290	14	22300394	HNRNPC	NA	NA	0.0840288	0.40673	NA	NA
rs8016621	rs8016621	14	22002461	HNRNPC	NA	NA	-0.0634066	0.793531	NA	NA
rs8016642	rs8016642	14	22081594	HNRNPC	NA	NA	-0.0537166	0.858468	NA	NA
rs8019594	rs8019594	14	20907464	HNRNPC	NA	NA	-0.0644841	0.857102	NA	NA
rs8022304	rs8022304	14	21975781	HNRNPC	NA	NA	0.0712843	0.857994	NA	NA
rs891297	rs891297	14	21026773	HNRNPC	NA	NA	0.0672018	0.842721	NA	NA
rs938886	rs938886	14	20837701	HNRNPC	0.122995	0.859668	0.0582824	0.871214	NA	NA
rs943992	rs943992	14	21553057	HNRNPC	NA	NA	0.0831158	0.87613	NA	NA
rs994827	rs994827	14	22349686	HNRNPC	NA	NA	-0.0600663	0.815415	NA	NA
JHU_14.22951915	rs55819636	14	22951916	HOMEZ	NA	NA	-0.102307	0.780559	NA	NA
JHU_14.22988190	NA	14	22988191	HOMEZ	0.148995	0.834359	0.111321	0.844558	NA	NA
JHU_14.23028698	rs8010927	14	23028699	HOMEZ	-0.140738	0.836267	NA	NA	NA	NA
JHU_14.23770544	NA	14	23770545	HOMEZ	-0.183299	0.856024	NA	NA	NA	NA
JHU_14.23885996	rs369237743	14	23885997	HOMEZ	NA	NA	-0.119696	0.560481	NA	NA
JHU_14.23947942	rs7159173	14	23947943	HOMEZ	0.11383	0.826535	NA	NA	NA	NA
JHU_14.23988810	rs222675	14	23988811	HOMEZ	NA	NA	0.0680476	0.86797	NA	NA
JHU_14.24052707	rs73589294	14	24052708	HOMEZ	NA	NA	-0.168214	0.544574	NA	NA
JHU_14.24126809	rs60628712	14	24126810	HOMEZ	0.18143	0.826786	NA	NA	NA	NA
JHU_14.24542646	rs7151831	14	24542647	HOMEZ	NA	NA	-0.140918	0.85016	NA	NA
JHU_14.24645874	rs116219253	14	24645875	HOMEZ	0.238219	0.687165	NA	NA	NA	NA
rs10047935	rs10047935	14	22787541	HOMEZ	NA	NA	-0.0989067	0.68746	NA	NA
rs10135798	rs10135798	14	23843143	HOMEZ	NA	NA	0.168291	0.709692	NA	NA
rs10146906	rs10146906	14	24533539	HOMEZ	NA	NA	-0.0727492	0.815815	NA	NA
rs1028649	rs1028649	14	23297667	HOMEZ	0.104709	0.877731	NA	NA	NA	NA
rs1061040	rs1061040	14	23242828	HOMEZ	NA	NA	0.077113	0.832035	NA	NA
rs10873025	rs10873025	14	23025758	HOMEZ	-0.15951	0.280364	NA	NA	NA	NA
rs111826953	rs111826953	14	23028026	HOMEZ	0.12918	0.808599	NA	NA	NA	NA
rs11555803	rs11555803	14	23549948	HOMEZ	-0.171183	0.812068	NA	NA	NA	NA
rs11568429	rs11568429	14	23249292	HOMEZ	0.160398	0.618709	NA	NA	NA	NA
rs11844366	rs11844366	14	24041624	HOMEZ	-0.0941234	0.879105	NA	NA	NA	NA
rs11845994	rs11845994	14	22843437	HOMEZ	0.154288	0.853475	NA	NA	NA	NA
rs12147570	rs12147570	14	23881920	HOMEZ	NA	NA	-0.141621	0.767333	NA	NA
rs12590397	rs12590397	14	24507823	HOMEZ	NA	NA	0.159457	0.787248	NA	NA
rs1263652	rs1263652	14	23018014	HOMEZ	-0.132809	0.846671	NA	NA	NA	NA
rs1270764	rs1270764	14	24676498	HOMEZ	NA	NA	-0.0802351	0.856185	NA	NA
rs12888930	rs12888930	14	23248583	HOMEZ	0.110982	0.821109	NA	NA	NA	NA
rs12890897	rs12890897	14	23214356	HOMEZ	0.20461	0.862114	NA	NA	NA	NA
rs145263152	rs145263152	14	24648962	HOMEZ	0.276386	0.53488	NA	NA	NA	NA
rs1475956	rs1475956	14	22838356	HOMEZ	NA	NA	-0.102287	0.566194	NA	NA
rs17091555	rs17091555	14	23868741	HOMEZ	NA	NA	0.123991	0.799837	NA	NA
rs17102313	rs17102313	14	24709976	HOMEZ	NA	NA	-0.0779742	0.863982	NA	NA
rs17128153	rs17128153	14	23726834	HOMEZ	-0.0958486	0.871868	NA	NA	NA	NA
rs1882704	rs1882704	14	22925352	HOMEZ	NA	NA	0.12133	0.72122	NA	NA
rs1951565	rs1951565	14	23285806	HOMEZ	0.127977	0.872588	NA	NA	NA	NA
rs1998424	rs1998424	14	24643782	HOMEZ	0.100226	0.84385	NA	NA	NA	NA
rs2073344	rs2073344	14	23292248	HOMEZ	NA	NA	-0.0681865	0.855655	NA	NA
rs2204990	rs2204990	14	22791563	HOMEZ	NA	NA	-0.100727	0.760497	NA	NA
rs222608	rs222608	14	24115863	HOMEZ	0.0966615	0.861161	NA	NA	NA	NA
rs2229463	rs2229463	14	24718515	HOMEZ	NA	NA	-0.0742512	0.836959	NA	NA
rs2277483	rs2277483	14	24591892	HOMEZ	0.110673	0.819506	NA	NA	NA	NA
rs227859	rs227859	14	22948471	HOMEZ	NA	NA	-0.0652443	0.872139	NA	NA
rs2295126	rs2295126	14	23792215	HOMEZ	NA	NA	-0.115835	0.831074	NA	NA
rs2295306	rs2295306	14	24765684	HOMEZ	NA	NA	-0.100922	0.772072	NA	NA
rs2331979	rs2331979	14	23882855	HOMEZ	NA	NA	-0.107059	0.702685	NA	NA
rs375450922	rs375450922	14	23963083	HOMEZ	-0.116856	0.807792	-0.0756503	0.875616	NA	NA
rs412768	rs412768	14	23866713	HOMEZ	-0.112462	0.824766	NA	NA	NA	NA
rs439735	rs439735	14	23868285	HOMEZ	NA	NA	-0.100289	0.827013	NA	NA
rs440466	NA	14	23874117	HOMEZ	NA	NA	-0.0687149	0.879619	NA	NA
rs45457293	rs45457293	14	23893453	HOMEZ	NA	NA	0.084639	0.77407	NA	NA
rs4568	rs4568	14	24760009	HOMEZ	NA	NA	0.077108	0.87057	NA	NA
rs4981422	rs4981422	14	22797976	HOMEZ	NA	NA	0.0997811	0.604612	NA	NA
rs4982619	rs4982619	14	22844970	HOMEZ	NA	NA	0.114717	0.549393	NA	NA
rs4982736	rs4982736	14	23628466	HOMEZ	-0.129476	0.869941	NA	NA	NA	NA
rs55641082	rs55641082	14	23321007	HOMEZ	0.151487	0.834755	NA	NA	NA	NA
rs56737994	rs56737994	14	22973309	HOMEZ	NA	NA	0.0953969	0.868675	NA	NA
rs58400374	rs58400374	14	23996935	HOMEZ	-0.119812	0.738104	NA	NA	NA	NA
rs58968012	rs58968012	14	22795338	HOMEZ	NA	NA	0.151634	0.772289	NA	NA
rs58998732	rs58998732	14	23873302	HOMEZ	-0.160122	0.850024	NA	NA	NA	NA
rs59445901	rs59445901	14	24234042	HOMEZ	NA	NA	-0.107478	0.842053	NA	NA
rs60168438	rs60168438	14	23530622	HOMEZ	-0.13774	0.686123	NA	NA	NA	NA
rs61744308	rs61744308	14	24002201	HOMEZ	NA	NA	0.137943	0.862763	NA	NA
rs61744791	rs61744791	14	24586567	HOMEZ	-0.17268	0.622883	NA	NA	NA	NA
rs6572605	rs6572605	14	23094134	HOMEZ	NA	NA	-0.0863931	0.75589	NA	NA
rs6573334	rs6573334	14	24203795	HOMEZ	-0.132679	0.827786	NA	NA	NA	NA
rs7142405	rs7142405	14	23824114	HOMEZ	NA	NA	-0.106128	0.844266	NA	NA
rs7146458	rs7146458	14	23168309	HOMEZ	NA	NA	0.194247	0.645866	NA	NA
rs7148253	rs7148253	14	23875479	HOMEZ	NA	NA	-0.0974919	0.546763	NA	NA
rs7151103	rs7151103	14	23168279	HOMEZ	NA	NA	-0.095997	0.711353	NA	NA
rs7155512	rs7155512	14	23768869	HOMEZ	0.0995048	0.872839	NA	NA	NA	NA
rs7157809	rs7157809	14	24189002	HOMEZ	-0.0915972	0.850134	NA	NA	NA	NA
rs73589269	rs73589269	14	23989818	HOMEZ	NA	NA	0.0991022	0.859196	NA	NA
rs74036985	rs74036985	14	23798111	HOMEZ	NA	NA	-0.198847	0.651864	NA	NA
rs74038934	rs74038934	14	22994289	HOMEZ	-0.189862	0.844996	NA	NA	NA	NA
rs77141047	rs77141047	14	24244520	HOMEZ	0.121057	0.879672	NA	NA	NA	NA
rs8008926	rs8008926	14	23265548	HOMEZ	NA	NA	0.0729476	0.844558	NA	NA
rs8015781	rs8015781	14	23938813	HOMEZ	0.125373	0.783838	NA	NA	NA	NA
rs8017358	rs8017358	14	24525274	HOMEZ	NA	NA	-0.170797	0.780485	NA	NA
rs8017553	rs8017553	14	23737522	HOMEZ	-0.110335	0.779655	NA	NA	NA	NA
rs8022613	rs8022613	14	24406918	HOMEZ	-0.102022	0.855089	NA	NA	NA	NA
rs8193033	rs8193033	14	24723798	HOMEZ	NA	NA	-0.126574	0.62131	NA	NA
rs9788443	rs9788443	14	23878279	HOMEZ	NA	NA	-0.108818	0.480818	NA	NA
JHU_14.101564132	rs34634922	14	101564133	HSP90AA1	NA	NA	0.140474	0.717278	NA	NA
JHU_14.101577976	NA	14	101577977	HSP90AA1	NA	NA	0.106045	0.830468	NA	NA
JHU_14.101579247	rs58558158	14	101579248	HSP90AA1	0.221909	0.847616	NA	NA	NA	NA
JHU_14.101580222	rs41424547	14	101580223	HSP90AA1	-0.120407	0.872588	NA	NA	NA	NA
JHU_14.101590533	rs73356967	14	101590534	HSP90AA1	-0.152565	0.818514	NA	NA	NA	NA
JHU_14.101650893	rs1041698	14	101650894	HSP90AA1	NA	NA	0.249211	0.780527	NA	NA
JHU_14.101656222	rs55943590	14	101656223	HSP90AA1	NA	NA	0.107713	0.81086	NA	NA
JHU_14.101788408	rs111842271	14	101788409	HSP90AA1	NA	NA	-0.161354	0.693216	NA	NA
JHU_14.101872465	rs2275015	14	101872466	HSP90AA1	NA	NA	0.0883267	0.852889	NA	NA
JHU_14.101907901	rs112738194	14	101907902	HSP90AA1	0.222492	0.816845	NA	NA	NA	NA
JHU_14.102192212	rs150318876	14	102192213	HSP90AA1	NA	NA	0.179611	0.841957	NA	NA
JHU_14.102275741	rs114306766	14	102275742	HSP90AA1	0.168567	0.732075	0.161936	0.767117	NA	NA
JHU_14.102281462	rs66607339	14	102281463	HSP90AA1	NA	NA	0.113805	0.853926	NA	NA
JHU_14.102287784	NA	14	102287785	HSP90AA1	0.0954743	0.853597	NA	NA	NA	NA
JHU_14.102288426	NA	14	102288427	HSP90AA1	0.12607	0.832761	0.119005	0.85768	NA	NA
JHU_14.102351768	rs1678026	14	102351769	HSP90AA1	0.157038	0.880321	NA	NA	NA	NA
JHU_14.102589848	rs116558109	14	102589849	HSP90AA1	0.20381	0.810953	NA	NA	NA	NA
JHU_14.102979534	rs138272622	14	102979535	HSP90AA1	-0.179769	0.8762	NA	NA	NA	NA
JHU_14.102989876	rs11626438	14	102989877	HSP90AA1	-0.129523	0.838103	NA	NA	NA	NA
JHU_14.103305547	rs9788576	14	103305548	HSP90AA1	NA	NA	0.114828	0.774033	NA	NA
JHU_14.103468948	rs7145348	14	103468949	HSP90AA1	NA	NA	0.165215	0.84381	NA	NA
JHU_14.103552442	NA	14	103552443	HSP90AA1	NA	NA	-0.146936	0.872564	NA	NA
kgp6904995	rs11851768	14	101905766	HSP90AA1	NA	NA	-0.119264	0.828946	NA	NA
rs10139797	rs10139797	14	101708609	HSP90AA1	NA	NA	0.116802	0.863375	NA	NA
rs11623845	rs11623845	14	101961315	HSP90AA1	0.114543	0.87296	NA	NA	NA	NA
rs12050400	rs12050400	14	101686880	HSP90AA1	-0.106737	0.87289	NA	NA	NA	NA
rs12435279	rs12435279	14	101988963	HSP90AA1	0.185004	0.858372	NA	NA	NA	NA
rs12898111	rs12898111	14	101668606	HSP90AA1	NA	NA	0.0864323	0.878911	NA	NA
rs1955615	rs1955615	14	101930417	HSP90AA1	NA	NA	-0.156477	0.455234	NA	NA
rs1999610	rs1999610	14	101871125	HSP90AA1	NA	NA	0.0823334	0.87357	NA	NA
rs2474682	rs2474682	14	102436810	HSP90AA1	NA	NA	-0.125944	0.783875	NA	NA
rs28514471	rs28514471	14	101930357	HSP90AA1	NA	NA	-0.134799	0.767305	NA	NA
rs3742441	rs3742441	14	102970581	HSP90AA1	0.0996701	0.853475	NA	NA	NA	NA
rs3818082	rs3818082	14	101979659	HSP90AA1	0.12954	0.669659	NA	NA	NA	NA
rs59191709	rs59191709	14	101974672	HSP90AA1	0.0926976	0.878032	NA	NA	NA	NA
rs59435785	rs59435785	14	101720959	HSP90AA1	-0.131928	0.832559	NA	NA	NA	NA
rs61993991	rs61993991	14	102247397	HSP90AA1	0.222461	0.649037	0.205238	0.739055	NA	NA
rs61994046	rs61994046	14	102287016	HSP90AA1	0.202258	0.524141	0.144877	0.842233	NA	NA
rs7155050	rs7155050	14	102153398	HSP90AA1	0.101634	0.873443	NA	NA	NA	NA
rs7160945	rs7160945	14	102242072	HSP90AA1	0.159899	0.456102	NA	NA	NA	NA
rs72709554	rs72709554	14	101880751	HSP90AA1	0.107741	0.847202	NA	NA	NA	NA
rs72713617	rs72713617	14	102134316	HSP90AA1	0.107633	0.862453	NA	NA	NA	NA
rs73356812	rs73356812	14	102288143	HSP90AA1	0.13094	0.856526	NA	NA	NA	NA
rs75625207	rs75625207	14	101951229	HSP90AA1	0.229886	0.745351	NA	NA	NA	NA
rs76423627	rs76423627	14	102427360	HSP90AA1	0.181277	0.844174	NA	NA	NA	NA
rs8011366	rs8011366	14	101553833	HSP90AA1	-0.115792	0.817595	NA	NA	NA	NA
rs944002	rs944002	14	103572815	HSP90AA1	NA	NA	0.126049	0.746507	NA	NA
JHU_14.64026583	NA	14	64026584	HSPA2	NA	NA	-0.821946	0.855781	NA	NA
JHU_14.64449255	rs75944377	14	64449256	HSPA2	NA	NA	0.392326	0.850125	NA	NA
JHU_14.64631586	NA	14	64631587	HSPA2	NA	NA	-0.43309	0.868906	NA	NA
JHU_14.64846158	NA	14	64846159	HSPA2	NA	NA	-0.501817	0.871982	NA	NA
JHU_14.64891931	NA	14	64891932	HSPA2	NA	NA	-0.526868	0.854653	NA	NA
JHU_14.65015840	rs113560817	14	65015841	HSPA2	0.544597	0.849287	NA	NA	NA	NA
JHU_14.65122238	NA	14	65122239	HSPA2	NA	NA	0.38815	0.878064	NA	NA
JHU_14.65264221	rs229584	14	65264222	HSPA2	-0.274432	0.84303	NA	NA	NA	NA
kgp19504358	rs8007874	14	64604634	HSPA2	NA	NA	-0.444624	0.856013	NA	NA
rs10129595	rs10129595	14	65257272	HSPA2	NA	NA	-0.763092	0.618936	NA	NA
rs10137185	rs10137185	14	64775776	HSPA2	NA	NA	0.390632	0.869005	NA	NA
rs10140473	rs10140473	14	64350777	HSPA2	NA	NA	1.00699	0.774575	NA	NA
rs10220304	rs10220304	14	65931721	HSPA2	0.341614	0.88125	NA	NA	NA	NA
rs1029145	rs1029145	14	64600687	HSPA2	NA	NA	-0.372111	0.876619	NA	NA
rs11849690	rs11849690	14	64276094	HSPA2	0.299437	0.872914	NA	NA	NA	NA
rs11851199	rs11851199	14	65256188	HSPA2	NA	NA	-0.754394	0.804178	NA	NA
rs1256064	rs1256064	14	64700739	HSPA2	NA	NA	0.352201	0.857193	NA	NA
rs1256505	rs1256505	14	65730206	HSPA2	NA	NA	0.376097	0.875141	NA	NA
rs1256531	rs1256531	14	65747759	HSPA2	NA	NA	-0.472277	0.768322	NA	NA
rs12889637	rs12889637	14	65639256	HSPA2	NA	NA	0.53769	0.825115	NA	NA
rs1499520	rs1499520	14	65150277	HSPA2	NA	NA	-0.359644	0.86189	NA	NA
rs17826105	rs17826105	14	65250828	HSPA2	0.483416	0.857372	-0.965812	0.552429	NA	NA
rs17857382	rs17857382	14	64916188	HSPA2	0.544597	0.849287	NA	NA	NA	NA
rs1959146	rs1959146	14	65923125	HSPA2	0.341614	0.88125	NA	NA	NA	NA
rs229677	rs229677	14	65154835	HSPA2	NA	NA	0.666476	0.639784	NA	NA
rs230703	rs230703	14	65267469	HSPA2	0.285016	0.812133	NA	NA	NA	NA
rs2828	rs2828	14	65336050	HSPA2	0.283647	0.85974	NA	NA	NA	NA
rs28477601	rs28477601	14	64118940	HSPA2	NA	NA	-0.508435	0.826945	NA	NA
rs3020450	rs3020450	14	64768302	HSPA2	NA	NA	-0.433475	0.761886	NA	NA
rs35554503	NA	14	64444625	HSPA2	NA	NA	0.644366	0.865854	NA	NA
rs45457295	rs45457295	14	65233680	HSPA2	-0.272949	0.871671	NA	NA	NA	NA
rs56859650	rs56859650	14	64251825	HSPA2	NA	NA	0.662923	0.875141	NA	NA
rs57259697	rs57259697	14	64467358	HSPA2	NA	NA	-0.701106	0.797659	NA	NA
rs58124798	rs58124798	14	64597615	HSPA2	NA	NA	0.367709	0.865989	NA	NA
rs59171398	rs59171398	14	65728974	HSPA2	NA	NA	-0.869675	0.861056	NA	NA
rs60488013	rs60488013	14	65825854	HSPA2	0.327246	0.854645	NA	NA	NA	NA
rs61594992	rs61594992	14	65256257	HSPA2	NA	NA	0.403138	0.844023	NA	NA
rs61740636	rs61740636	14	64935675	HSPA2	0.544597	0.849287	NA	NA	NA	NA
rs7141780	rs7141780	14	65646536	HSPA2	NA	NA	-0.421364	0.836957	NA	NA
rs7155454	rs7155454	14	65502239	HSPA2	NA	NA	-0.714348	0.764586	NA	NA
rs7158173	rs7158173	14	65645250	HSPA2	NA	NA	0.439684	0.85652	NA	NA
rs72712459	rs72712459	14	65734600	HSPA2	NA	NA	-0.638331	0.844558	NA	NA
rs72726248	rs72726248	14	65328501	HSPA2	-0.775194	0.606349	NA	NA	NA	NA
rs76275705	rs76275705	14	64482548	HSPA2	NA	NA	-0.541938	0.842162	NA	NA
rs876525	rs876525	14	65658195	HSPA2	0.276622	0.846087	NA	NA	NA	NA
JHU_14.94194670	rs74073899	14	94194671	IFI27	-1.46285	0.87215	NA	NA	NA	NA
JHU_14.94426368	rs5023639	14	94426369	IFI27	0.747332	0.860863	0.84359	0.81694	NA	NA
JHU_14.94579856	NA	14	94579857	IFI27	NA	NA	-1.50756	0.847371	NA	NA
JHU_14.94806609	rs114917910	14	94806610	IFI27	-1.86399	0.459242	-1.51907	0.748818	NA	NA
JHU_14.95123323	rs35285148	14	95123324	IFI27	NA	NA	-1.29543	0.813478	NA	NA
JHU_14.95266463	rs11624885	14	95266464	IFI27	1.16014	0.252824	0.988806	0.58191	NA	NA
JHU_14.95277272	rs73341520	14	95277273	IFI27	-1.5924	0.340052	-1.37269	0.618411	NA	NA
JHU_14.95365202	rs79842735	14	95365203	IFI27	-0.634564	0.874297	NA	NA	NA	NA
rs10133582	rs10133582	14	94234187	IFI27	0.673119	0.84955	0.764121	0.795495	NA	NA
rs10140275	rs10140275	14	95472704	IFI27	-0.916009	0.792085	-0.860744	0.83392	NA	NA
rs10142728	rs10142728	14	94464489	IFI27	0.676923	0.860876	0.809916	0.783576	NA	NA
rs10148982	rs10148982	14	95140434	IFI27	0.695636	0.846119	NA	NA	NA	NA
rs10149243	rs10149243	14	95471653	IFI27	-1.33434	0.742724	-1.36167	0.737192	NA	NA
rs114341813	rs114341813	14	95173672	IFI27	-0.928581	0.799131	NA	NA	NA	NA
rs11621639	rs11621639	14	95499683	IFI27	-1.3327	0.760126	-1.19764	0.833095	NA	NA
rs11624417	rs11624417	14	94290808	IFI27	-0.992371	0.830104	NA	NA	NA	NA
rs11626051	rs11626051	14	94735679	IFI27	NA	NA	0.995923	0.822391	NA	NA
rs11844114	rs11844114	14	94460529	IFI27	-0.648805	0.850452	-0.703413	0.823965	NA	NA
rs11850199	rs11850199	14	94942663	IFI27	0.800618	0.716923	NA	NA	NA	NA
rs1243496	rs1243496	14	95265864	IFI27	1.04162	0.84119	NA	NA	NA	NA
rs12886997	rs12886997	14	94426322	IFI27	0.876548	0.745704	0.808927	0.807136	NA	NA
rs12889718	rs12889718	14	94453659	IFI27	1.00297	0.534598	0.930322	0.656476	NA	NA
rs12895346	rs12895346	14	94297613	IFI27	-0.622342	0.854804	NA	NA	NA	NA
rs1547039	rs1547039	14	94937886	IFI27	0.839396	0.828006	NA	NA	NA	NA
rs17129284	rs17129284	14	94357274	IFI27	-0.957576	0.518405	-0.947229	0.556374	NA	NA
rs17827452	rs17827452	14	95278375	IFI27	0.723449	0.874278	NA	NA	NA	NA
rs1956706	rs1956706	14	94971454	IFI27	-1.41461	0.649602	-1.38835	0.688999	NA	NA
rs2232704	rs2232704	14	94756119	IFI27	0.673767	0.856915	0.688185	0.857271	NA	NA
rs2232708	rs2232708	14	94754804	IFI27	1.42834	0.760069	1.4242	0.772745	NA	NA
rs2236245	rs2236245	14	94956845	IFI27	NA	NA	-0.973757	0.813958	NA	NA
rs34941998	rs34941998	14	94477661	IFI27	-0.602933	0.881435	NA	NA	NA	NA
rs3930232	rs3930232	14	95274037	IFI27	1.70702	0.469863	1.55875	0.627896	NA	NA
rs4905248	rs4905248	14	95281135	IFI27	NA	NA	-0.601263	0.868977	NA	NA
rs57487290	rs57487290	14	95268286	IFI27	-0.95976	0.770765	-0.855026	0.84389	NA	NA
rs57705361	rs57705361	14	94967641	IFI27	-1.21176	0.85924	NA	NA	NA	NA
rs58271173	rs58271173	14	95095588	IFI27	NA	NA	1.13908	0.843413	NA	NA
rs60163688	rs60163688	14	94200729	IFI27	0.696785	0.839867	0.666017	0.866041	NA	NA
rs7151768	rs7151768	14	95129190	IFI27	NA	NA	-1.29543	0.813478	NA	NA
rs7160070	rs7160070	14	94968681	IFI27	NA	NA	0.824318	0.872842	NA	NA
rs7160972	rs7160972	14	95266804	IFI27	NA	NA	1.51897	0.880302	NA	NA
rs7161266	rs7161266	14	95236707	IFI27	0.750001	0.820768	NA	NA	NA	NA
rs73338896	rs73338896	14	94639358	IFI27	NA	NA	1.11661	0.875141	NA	NA
rs73341526	rs73341526	14	95280004	IFI27	-1.54664	0.56866	-1.36681	0.737292	NA	NA
rs73348145	rs73348145	14	94505697	IFI27	-1.23567	0.840095	NA	NA	NA	NA
rs74072739	rs74072739	14	95063715	IFI27	1.05995	0.855567	1.29917	0.758549	NA	NA
rs75353410	rs75353410	14	94442420	IFI27	0.865405	0.879396	NA	NA	NA	NA
rs761976	rs761976	14	94365712	IFI27	-0.845567	0.800514	NA	NA	NA	NA
rs77198733	rs77198733	14	94265023	IFI27	-1.30987	0.871167	NA	NA	NA	NA
rs79228981	rs79228981	14	94371097	IFI27	-1.27538	0.83861	NA	NA	NA	NA
rs8005630	rs8005630	14	94249735	IFI27	0.716979	0.817965	NA	NA	NA	NA
rs880293	rs880293	14	95144376	IFI27	0.663541	0.849675	NA	NA	NA	NA
rs941490	rs941490	14	94438482	IFI27	NA	NA	-0.668982	0.840219	NA	NA
JHU_14.93676417	rs11851572	14	93676418	IFI27L1	-0.698751	0.457341	NA	NA	NA	NA
JHU_14.94194670	rs74073899	14	94194671	IFI27L1	-1.16332	0.838966	NA	NA	NA	NA
JHU_14.94363189	NA	14	94363190	IFI27L1	NA	NA	-0.545903	0.858192	NA	NA
JHU_14.94396240	rs8011050	14	94396241	IFI27L1	-0.509342	0.843084	NA	NA	NA	NA
JHU_14.94837026	NA	14	94837027	IFI27L1	0.862466	0.793675	NA	NA	NA	NA
JHU_14.94846732	rs76219199	14	94846733	IFI27L1	NA	NA	-0.576818	0.721457	NA	NA
JHU_14.95123323	rs35285148	14	95123324	IFI27L1	NA	NA	-0.529961	0.862399	NA	NA
JHU_14.95277272	rs73341520	14	95277273	IFI27L1	NA	NA	-0.568679	0.731574	NA	NA
exm1122938	NA	14	93673655	IFI27L1	-0.862989	0.747239	NA	NA	NA	NA
exm2260390	rs8022629	14	94935108	IFI27L1	-0.460722	0.863607	NA	NA	NA	NA
kgp1320432	NA	14	95406424	IFI27L1	0.653343	0.774558	NA	NA	NA	NA
rs10132640	rs10132640	14	93684814	IFI27L1	0.455382	0.877365	NA	NA	NA	NA
rs10132799	rs10132799	14	95112688	IFI27L1	NA	NA	-0.411976	0.855964	NA	NA
rs10139932	rs10139932	14	94910363	IFI27L1	-0.696281	0.651456	NA	NA	NA	NA
rs10141024	rs10141024	14	94391699	IFI27L1	-0.44937	0.872839	NA	NA	NA	NA
rs10141915	rs10141915	14	95094029	IFI27L1	0.876651	0.716954	NA	NA	NA	NA
rs10142790	rs10142790	14	95066522	IFI27L1	NA	NA	0.369998	0.765771	NA	NA
rs10143337	rs10143337	14	94881756	IFI27L1	-0.750472	0.664096	NA	NA	NA	NA
rs10149717	rs10149717	14	94913559	IFI27L1	-0.648023	0.812963	NA	NA	NA	NA
rs111242844	rs111242844	14	95304938	IFI27L1	NA	NA	-0.393015	0.858801	NA	NA
rs11160108	rs11160108	14	93693175	IFI27L1	-0.458758	0.865404	NA	NA	NA	NA
rs11160213	NA	14	95276058	IFI27L1	NA	NA	0.498047	0.865571	NA	NA
rs114341813	rs114341813	14	95173672	IFI27L1	NA	NA	-0.413882	0.817708	NA	NA
rs11547259	rs11547259	14	93694873	IFI27L1	0.902048	0.809632	NA	NA	NA	NA
rs11621291	rs11621291	14	94599583	IFI27L1	-0.511814	0.856854	NA	NA	NA	NA
rs11623661	rs11623661	14	95170852	IFI27L1	-0.45743	0.880795	NA	NA	NA	NA
rs11627075	rs11627075	14	94972242	IFI27L1	0.827862	0.854705	NA	NA	NA	NA
rs12370	rs12370	14	94400906	IFI27L1	-0.579689	0.861822	NA	NA	NA	NA
rs1243561	rs1243561	14	95369886	IFI27L1	-0.599875	0.860726	NA	NA	NA	NA
rs12437294	rs12437294	14	95044365	IFI27L1	NA	NA	0.405536	0.812136	NA	NA
rs12587750	rs12587750	14	94339156	IFI27L1	-0.533687	0.83961	NA	NA	NA	NA
rs1270630	rs1270630	14	93674437	IFI27L1	-0.685691	0.475863	NA	NA	NA	NA
rs12885232	rs12885232	14	93771020	IFI27L1	-0.885209	0.870159	NA	NA	NA	NA
rs12897543	rs12897543	14	94354900	IFI27L1	-0.471009	0.87378	NA	NA	NA	NA
rs1417595	rs1417595	14	95358875	IFI27L1	0.548005	0.85434	NA	NA	NA	NA
rs146269908	rs146269908	14	95347539	IFI27L1	NA	NA	-0.720137	0.748515	NA	NA
rs17090939	rs17090939	14	94939550	IFI27L1	NA	NA	-0.55135	0.806735	NA	NA
rs17091445	rs17091445	14	95273595	IFI27L1	NA	NA	-0.332866	0.856656	NA	NA
rs17128916	rs17128916	14	93648378	IFI27L1	0.6303	0.811454	NA	NA	NA	NA
rs17129309	rs17129309	14	94363290	IFI27L1	NA	NA	-0.466944	0.878121	NA	NA
rs17826925	rs17826925	14	95172251	IFI27L1	NA	NA	0.287587	0.877867	NA	NA
rs17827567	rs17827567	14	95315012	IFI27L1	NA	NA	-0.426107	0.852292	NA	NA
rs1887197	rs1887197	14	94187832	IFI27L1	-0.527445	0.791122	NA	NA	NA	NA
rs1891862	rs1891862	14	95523948	IFI27L1	-0.676717	0.798075	NA	NA	NA	NA
rs1951205	rs1951205	14	94983571	IFI27L1	-0.840654	0.617903	-0.430416	0.813171	NA	NA
rs1956706	rs1956706	14	94971454	IFI27L1	NA	NA	-0.695128	0.565343	NA	NA
rs2402482	rs2402482	14	95087800	IFI27L1	0.56711	0.840919	NA	NA	NA	NA
rs34354491	rs34354491	14	93612859	IFI27L1	-0.572893	0.867224	NA	NA	NA	NA
rs3930232	rs3930232	14	95274037	IFI27L1	-0.881989	0.828316	NA	NA	NA	NA
rs4905166	rs4905166	14	94598617	IFI27L1	-0.511814	0.856854	NA	NA	NA	NA
rs5510	rs5510	14	95033356	IFI27L1	NA	NA	-0.308077	0.811014	NA	NA
rs56123038	rs56123038	14	95396477	IFI27L1	NA	NA	-0.352061	0.87029	NA	NA
rs57487290	rs57487290	14	95268286	IFI27L1	NA	NA	-0.519162	0.602554	NA	NA
rs57705361	rs57705361	14	94967641	IFI27L1	-0.870505	0.862114	-0.877886	0.403196	NA	NA
rs7142628	rs7142628	14	95233824	IFI27L1	-0.476284	0.875941	NA	NA	NA	NA
rs7146324	rs7146324	14	95473405	IFI27L1	0.493813	0.840976	NA	NA	NA	NA
rs7149309	rs7149309	14	94933390	IFI27L1	0.549187	0.798078	NA	NA	NA	NA
rs7151768	rs7151768	14	95129190	IFI27L1	NA	NA	-0.529961	0.862399	NA	NA
rs7151909	rs7151909	14	94898038	IFI27L1	0.5547	0.851607	NA	NA	NA	NA
rs7152296	rs7152296	14	94960384	IFI27L1	NA	NA	-0.383512	0.863855	NA	NA
rs7154218	rs7154218	14	95369021	IFI27L1	NA	NA	-0.403188	0.832003	NA	NA
rs7161648	rs7161648	14	94965464	IFI27L1	NA	NA	0.372259	0.867532	NA	NA
rs72700849	rs72700849	14	95313195	IFI27L1	-1.02812	0.875223	NA	NA	NA	NA
rs73338004	rs73338004	14	94212810	IFI27L1	-0.650887	0.832346	NA	NA	NA	NA
rs73338633	rs73338633	14	94947396	IFI27L1	0.95444	0.793699	NA	NA	NA	NA
rs73341526	rs73341526	14	95280004	IFI27L1	NA	NA	-0.511287	0.853494	NA	NA
rs73348145	rs73348145	14	94505697	IFI27L1	-0.958434	0.811363	NA	NA	NA	NA
rs73348197	rs73348197	14	94521280	IFI27L1	NA	NA	0.441195	0.870409	NA	NA
rs754989	rs754989	14	93556345	IFI27L1	NA	NA	-0.588374	0.880601	NA	NA
rs76592347	rs76592347	14	93678592	IFI27L1	0.570579	0.873669	NA	NA	NA	NA
rs77198733	rs77198733	14	94265023	IFI27L1	-1.42757	0.55323	NA	NA	NA	NA
rs78019040	rs78019040	14	95249525	IFI27L1	1.15342	0.811323	NA	NA	NA	NA
rs79228981	rs79228981	14	94371097	IFI27L1	NA	NA	-0.712395	0.718289	NA	NA
rs8006631	rs8006631	14	94580185	IFI27L1	-0.777523	0.472013	NA	NA	NA	NA
rs8007982	rs8007982	14	94580199	IFI27L1	-0.777523	0.472013	NA	NA	NA	NA
rs8010323	rs8010323	14	94204438	IFI27L1	0.443345	0.869941	NA	NA	NA	NA
rs8019199	rs8019199	14	93658350	IFI27L1	-0.754305	0.571795	NA	NA	NA	NA
rs878553	rs878553	14	94605240	IFI27L1	-0.584616	0.843505	NA	NA	NA	NA
rs882731	rs882731	14	95027844	IFI27L1	NA	NA	0.437683	0.771666	NA	NA
rs9113	rs9113	14	95059076	IFI27L1	NA	NA	0.42045	0.607895	NA	NA
rs926788	rs926788	14	95070187	IFI27L1	0.47787	0.874861	NA	NA	NA	NA
rs926789	rs926789	14	95070232	IFI27L1	0.618565	0.872839	NA	NA	NA	NA
rs941483	rs941483	14	94422623	IFI27L1	NA	NA	0.325502	0.851555	NA	NA
JHU_14.94194670	rs74073899	14	94194671	IFI27L2	-0.465544	0.792049	NA	NA	NA	NA
JHU_14.94197557	NA	14	94197558	IFI27L2	NA	NA	0.380057	0.493072	NA	NA
JHU_14.94235564	rs10148027	14	94235565	IFI27L2	NA	NA	-0.17526	0.872233	NA	NA
JHU_14.94396240	rs8011050	14	94396241	IFI27L2	-0.171561	0.871483	NA	NA	NA	NA
JHU_14.94418273	rs114044827	14	94418274	IFI27L2	-0.283011	0.870494	NA	NA	NA	NA
JHU_14.94423326	rs66925826	14	94423327	IFI27L2	NA	NA	-0.173729	0.862332	NA	NA
JHU_14.95183700	rs74727878	14	95183701	IFI27L2	NA	NA	-0.219576	0.868452	NA	NA
JHU_14.95266463	rs11624885	14	95266464	IFI27L2	0.213633	0.779901	NA	NA	NA	NA
JHU_14.95418826	NA	14	95418827	IFI27L2	NA	NA	-0.251189	0.749974	NA	NA
JHU_14.95443408	rs201144330	14	95443409	IFI27L2	-0.184739	0.876268	NA	NA	NA	NA
rs10129235	rs10129235	14	95097738	IFI27L2	NA	NA	0.321753	0.663375	NA	NA
rs10134755	rs10134755	14	94326457	IFI27L2	0.42439	0.410455	0.269095	0.819512	NA	NA
rs11160179	rs11160179	14	94892438	IFI27L2	NA	NA	-0.321796	0.87874	NA	NA
rs11160187	rs11160187	14	94978997	IFI27L2	0.197285	0.864165	0.203249	0.808142	NA	NA
rs113471431	rs113471431	14	95084749	IFI27L2	0.230722	0.874251	NA	NA	NA	NA
rs113491006	rs113491006	14	94597211	IFI27L2	-0.388512	0.807795	NA	NA	NA	NA
rs11621859	rs11621859	14	93818907	IFI27L2	NA	NA	0.207963	0.872408	NA	NA
rs11622939	NA	14	93819216	IFI27L2	NA	NA	0.211819	0.866723	NA	NA
rs11626387	rs11626387	14	94246894	IFI27L2	NA	NA	0.376534	0.815752	NA	NA
rs12147189	rs12147189	14	94308934	IFI27L2	0.1947	0.84451	NA	NA	NA	NA
rs12147859	rs12147859	14	95369111	IFI27L2	NA	NA	-0.163391	0.857102	NA	NA
rs12432279	rs12432279	14	94195088	IFI27L2	NA	NA	0.384411	0.317264	NA	NA
rs1243501	rs1243501	14	95313533	IFI27L2	0.277052	0.812963	NA	NA	NA	NA
rs1243515	rs1243515	14	95298943	IFI27L2	0.239261	0.853336	NA	NA	NA	NA
rs12437165	rs12437165	14	94354400	IFI27L2	NA	NA	0.277559	0.834797	NA	NA
rs12587429	rs12587429	14	94620563	IFI27L2	-0.199055	0.861119	NA	NA	NA	NA
rs12879953	rs12879953	14	95282840	IFI27L2	0.329001	0.634989	NA	NA	NA	NA
rs12892332	rs12892332	14	95397284	IFI27L2	-0.3686	0.736765	-0.255692	0.875067	NA	NA
rs17129021	rs17129021	14	93819544	IFI27L2	NA	NA	0.207963	0.872408	NA	NA
rs1884084	rs1884084	14	95110017	IFI27L2	NA	NA	-0.360304	0.856656	NA	NA
rs1955658	rs1955658	14	95072701	IFI27L2	-0.246326	0.750202	NA	NA	NA	NA
rs1956706	rs1956706	14	94971454	IFI27L2	NA	NA	-0.246612	0.866062	NA	NA
rs1956709	rs1956709	14	94967969	IFI27L2	NA	NA	0.188041	0.868145	NA	NA
rs3762144	rs3762144	14	94345397	IFI27L2	NA	NA	-0.197738	0.87984	NA	NA
rs4905126	rs4905126	14	94443410	IFI27L2	0.168618	0.87391	NA	NA	NA	NA
rs4905250	rs4905250	14	95333711	IFI27L2	0.313882	0.777571	NA	NA	NA	NA
rs58352951	rs58352951	14	94588271	IFI27L2	0.298572	0.865564	NA	NA	NA	NA
rs58883854	rs58883854	14	95393401	IFI27L2	NA	NA	0.194186	0.847068	NA	NA
rs60163688	rs60163688	14	94200729	IFI27L2	0.205237	0.784754	NA	NA	NA	NA
rs61976498	rs61976498	14	95429110	IFI27L2	0.559771	0.497116	NA	NA	NA	NA
rs7154218	rs7154218	14	95369021	IFI27L2	NA	NA	-0.224643	0.786471	NA	NA
rs7158065	rs7158065	14	94320667	IFI27L2	0.274846	0.872588	NA	NA	NA	NA
rs7160070	rs7160070	14	94968681	IFI27L2	NA	NA	-0.212846	0.837867	NA	NA
rs7160890	rs7160890	14	94877346	IFI27L2	-0.237663	0.754814	NA	NA	NA	NA
rs72704619	rs72704619	14	95381171	IFI27L2	NA	NA	-0.292341	0.850127	NA	NA
rs77879682	rs77879682	14	94950248	IFI27L2	NA	NA	-0.263472	0.880139	NA	NA
rs8005630	rs8005630	14	94249735	IFI27L2	0.217104	0.719726	NA	NA	NA	NA
rs80138119	rs80138119	14	95193707	IFI27L2	NA	NA	-0.215243	0.847289	NA	NA
rs8017716	rs8017716	14	95332315	IFI27L2	0.379966	0.291065	NA	NA	NA	NA
JHU_14.75446170	rs76488064	14	75446171	IFT43	0.257298	0.860253	NA	NA	NA	NA
JHU_14.75533083	NA	14	75533084	IFT43	0.329676	0.877014	NA	NA	NA	NA
JHU_14.75750231	rs4645875	14	75750232	IFT43	NA	NA	-0.697268	0.655496	NA	NA
JHU_14.76210614	rs111823625	14	76210615	IFT43	NA	NA	0.446561	0.867149	NA	NA
JHU_14.76284787	rs79791917	14	76284788	IFT43	NA	NA	0.446561	0.867149	NA	NA
JHU_14.76324566	rs112855396	14	76324567	IFT43	NA	NA	0.446561	0.867149	NA	NA
JHU_14.76664438	rs2360980	14	76664439	IFT43	0.3508	0.787877	NA	NA	NA	NA
JHU_14.76668904	rs61979250	14	76668905	IFT43	NA	NA	-0.325399	0.849318	NA	NA
JHU_14.76703725	NA	14	76703726	IFT43	-0.267957	0.871167	NA	NA	NA	NA
JHU_14.76870928	rs58495151	14	76870929	IFT43	-0.362471	0.856283	NA	NA	NA	NA
JHU_14.76886912	NA	14	76886913	IFT43	0.573257	0.838103	NA	NA	NA	NA
JHU_14.77141055	rs17104729	14	77141056	IFT43	-0.833433	0.027773	NA	NA	NA	NA
JHU_14.77209446	rs73310890	14	77209447	IFT43	-0.5519	0.505156	NA	NA	NA	NA
JHU_14.77227411	rs61416244	14	77227412	IFT43	-0.352476	0.606781	NA	NA	NA	NA
JHU_14.77387596	rs8014992	14	77387597	IFT43	-0.406418	0.830875	NA	NA	NA	NA
kgp10237278	NA	14	77532387	IFT43	NA	NA	0.37015	0.86989	NA	NA
kgp9376471	rs4899634	14	77505609	IFT43	-0.481952	0.484458	NA	NA	NA	NA
rs10873292	rs10873292	14	77133265	IFT43	0.279262	0.831644	NA	NA	NA	NA
rs112969736	rs112969736	14	77432262	IFT43	-0.441653	0.872373	NA	NA	NA	NA
rs1133834	rs1133834	14	76368544	IFT43	0.235803	0.871868	NA	NA	NA	NA
rs114994526	rs114994526	14	75667945	IFT43	-0.365993	0.835748	NA	NA	NA	NA
rs11626877	rs11626877	14	76015669	IFT43	-0.354201	0.77879	NA	NA	NA	NA
rs11851228	rs11851228	14	76928471	IFT43	0.311026	0.853705	NA	NA	NA	NA
rs11851615	rs11851615	14	75721263	IFT43	-0.470477	0.463757	NA	NA	NA	NA
rs12433257	rs12433257	14	76653626	IFT43	0.3508	0.787877	NA	NA	NA	NA
rs12590176	rs12590176	14	76697527	IFT43	-0.377911	0.627029	NA	NA	NA	NA
rs12887154	rs12887154	14	75871697	IFT43	NA	NA	0.302862	0.865559	NA	NA
rs158098	rs158098	14	77544852	IFT43	NA	NA	0.322756	0.876965	NA	NA
rs17104866	rs17104866	14	77245644	IFT43	0.538976	0.84385	NA	NA	NA	NA
rs175057	rs175057	14	75489632	IFT43	0.284405	0.826846	NA	NA	NA	NA
rs175084	rs175084	14	75519175	IFT43	0.325401	0.813072	NA	NA	NA	NA
rs2075772	rs2075772	14	77239567	IFT43	0.360044	0.638579	NA	NA	NA	NA
rs2075773	rs2075773	14	77269788	IFT43	0.538976	0.84385	NA	NA	NA	NA
rs2111776	rs2111776	14	76593327	IFT43	-0.359771	0.578415	NA	NA	NA	NA
rs2293805	rs2293805	14	77333852	IFT43	-0.452123	0.614946	NA	NA	NA	NA
rs2543347	rs2543347	14	76584627	IFT43	-0.350055	0.71708	NA	NA	NA	NA
rs2543352	rs2543352	14	76586364	IFT43	0.273731	0.864062	NA	NA	NA	NA
rs2543356	rs2543356	14	76588286	IFT43	0.314652	0.829471	NA	NA	NA	NA
rs28756988	rs28756988	14	75514200	IFT43	-0.400581	0.871868	NA	NA	NA	NA
rs2909437	rs2909437	14	77007380	IFT43	0.324424	0.849476	NA	NA	NA	NA
rs2921452	rs2921452	14	76940417	IFT43	NA	NA	-0.275198	0.789726	NA	NA
rs4252328	rs4252328	14	76437128	IFT43	0.265155	0.834407	NA	NA	NA	NA
rs4640107	rs4640107	14	76847186	IFT43	-0.40018	0.879444	0.419682	0.809187	NA	NA
rs4899563	rs4899563	14	75884983	IFT43	NA	NA	0.402651	0.789726	NA	NA
rs4899596	rs4899596	14	76963827	IFT43	-0.27364	0.831773	NA	NA	NA	NA
rs4899621	rs4899621	14	77337203	IFT43	-0.391775	0.598193	NA	NA	NA	NA
rs4903538	rs4903538	14	77516821	IFT43	NA	NA	0.391842	0.850215	NA	NA
rs4903539	rs4903539	14	77532688	IFT43	0.307218	0.803995	NA	NA	NA	NA
rs4996924	rs4996924	14	77529298	IFT43	0.257901	0.88125	NA	NA	NA	NA
rs57228866	rs57228866	14	77340611	IFT43	-0.364756	0.661033	NA	NA	NA	NA
rs59077246	rs59077246	14	76868670	IFT43	0.530368	0.647985	NA	NA	NA	NA
rs60415199	rs60415199	14	77295101	IFT43	0.347589	0.87826	NA	NA	NA	NA
rs61759376	rs61759376	14	75416784	IFT43	NA	NA	-0.278425	0.843031	NA	NA
rs6574221	rs6574221	14	75741215	IFT43	0.325879	0.853336	NA	NA	NA	NA
rs6574310	rs6574310	14	77049704	IFT43	NA	NA	0.262349	0.800947	NA	NA
rs71429955	rs71429955	14	76901485	IFT43	0.495246	0.872863	NA	NA	NA	NA
rs7143417	rs7143417	14	77530374	IFT43	-0.591341	0.702744	NA	NA	NA	NA
rs7156590	rs7156590	14	75388183	IFT43	NA	NA	-0.2787	0.844266	NA	NA
rs7156960	rs7156960	14	76703351	IFT43	-0.267957	0.871167	NA	NA	NA	NA
rs7157792	rs7157792	14	77353103	IFT43	NA	NA	0.367051	0.829769	NA	NA
rs72727818	rs72727818	14	76575466	IFT43	NA	NA	-0.391687	0.801051	NA	NA
rs72727845	rs72727845	14	76623720	IFT43	NA	NA	-0.765029	0.608675	NA	NA
rs72729619	rs72729619	14	76697444	IFT43	NA	NA	-0.265686	0.824851	NA	NA
rs72729677	rs72729677	14	76777257	IFT43	-0.302288	0.833053	NA	NA	NA	NA
rs74070204	rs74070204	14	76932898	IFT43	NA	NA	-0.3436	0.643158	NA	NA
rs74071046	rs74071046	14	77343539	IFT43	-0.406502	0.575933	NA	NA	NA	NA
rs745011	rs745011	14	76917275	IFT43	0.354208	0.865972	NA	NA	NA	NA
rs74755385	rs74755385	14	75692358	IFT43	-0.381323	0.842752	NA	NA	NA	NA
rs768297	rs768297	14	77274018	IFT43	-0.27976	0.850032	NA	NA	NA	NA
rs78372037	rs78372037	14	77050805	IFT43	-0.363692	0.767601	NA	NA	NA	NA
rs8003708	rs8003708	14	77271488	IFT43	-0.340271	0.649602	NA	NA	NA	NA
rs8004059	rs8004059	14	75734471	IFT43	0.330744	0.779655	NA	NA	NA	NA
rs8020004	rs8020004	14	76624700	IFT43	NA	NA	-0.320218	0.861524	NA	NA
rs8022313	rs8022313	14	77390763	IFT43	-0.393497	0.880854	NA	NA	NA	NA
rs91144	rs91144	14	75449517	IFT43	0.264585	0.854978	NA	NA	NA	NA
rs935352	rs935352	14	76782946	IFT43	-0.456617	0.853597	NA	NA	NA	NA
rs951304	rs951304	14	76705850	IFT43	NA	NA	0.315161	0.550003	NA	NA
rs96358	rs96358	14	75572265	IFT43	0.324572	0.879907	NA	NA	NA	NA
rs9919929	rs9919929	14	75687356	IFT43	NA	NA	-0.240485	0.850432	NA	NA
rs9944037	rs9944037	14	76903733	IFT43	0.280956	0.830122	NA	NA	NA	NA
JHU_14.104342164	rs189937583	14	104342165	INF2	NA	NA	0.215626	0.837689	NA	NA
JHU_14.104355729	NA	14	104355730	INF2	-0.170283	0.832231	NA	NA	NA	NA
JHU_14.104362970	NA	14	104362971	INF2	NA	NA	0.177529	0.817708	NA	NA
JHU_14.104364063	NA	14	104364064	INF2	0.164977	0.813072	NA	NA	NA	NA
JHU_14.104585046	rs73358238	14	104585047	INF2	0.238983	0.875776	NA	NA	NA	NA
JHU_14.104621680	rs28454421	14	104621681	INF2	-0.344155	0.796599	NA	NA	NA	NA
JHU_14.104623940	NA	14	104623941	INF2	-0.513893	0.553199	-0.44538	0.627879	NA	NA
JHU_14.104698849	rs114747437	14	104698850	INF2	-0.35813	0.680654	NA	NA	NA	NA
JHU_14.104733474	rs74089303	14	104733475	INF2	0.194361	0.835378	NA	NA	NA	NA
JHU_14.104758268	rs79992846	14	104758269	INF2	-0.430501	0.586397	NA	NA	NA	NA
JHU_14.105128103	rs12434206	14	105128104	INF2	-0.168629	0.751947	NA	NA	NA	NA
JHU_14.105150894	rs111394278	14	105150895	INF2	0.263265	0.857264	0.257826	0.833079	NA	NA
JHU_14.105225619	rs10142660	14	105225620	INF2	-0.187315	0.82497	-0.189222	0.766977	NA	NA
JHU_14.105346202	NA	14	105346203	INF2	-0.294711	0.609295	NA	NA	NA	NA
JHU_14.105346239	NA	14	105346240	INF2	-0.153488	0.833767	NA	NA	NA	NA
JHU_14.105626593	rs11848499	14	105626594	INF2	0.172501	0.862562	NA	NA	NA	NA
JHU_14.105695060	rs115563310	14	105695061	INF2	0.263013	0.870533	NA	NA	NA	NA
JHU_14.105860595	rs114278617	14	105860596	INF2	-0.387001	0.836798	-0.355609	0.837596	NA	NA
JHU_14.105953323	NA	14	105953324	INF2	NA	NA	0.172589	0.857336	NA	NA
JHU_14.106007472	NA	14	106007473	INF2	NA	NA	-0.161501	0.841009	NA	NA
JHU_14.106029022	NA	14	106029023	INF2	-0.269524	0.848662	-0.227409	0.878839	NA	NA
JHU_14.106029665	NA	14	106029666	INF2	-0.420516	0.736415	NA	NA	NA	NA
JHU_14.106035833	rs373861629	14	106035834	INF2	0.201485	0.836323	0.20172	0.787547	NA	NA
JHU_14.106127947	NA	14	106127948	INF2	NA	NA	-0.247472	0.74473	NA	NA
JHU_14.106127974	rs75440576	14	106127975	INF2	NA	NA	-0.186354	0.87347	NA	NA
JHU_14.106130612	NA	14	106130613	INF2	NA	NA	-0.244616	0.839938	NA	NA
exm2267693	rs3809456	14	105154105	INF2	-0.158682	0.862653	-0.189546	0.703645	NA	NA
rs10131792	rs10131792	14	104429226	INF2	-0.228711	0.837102	NA	NA	NA	NA
rs10134744	rs10134744	14	104863598	INF2	NA	NA	-0.159722	0.859594	NA	NA
rs10138962	rs10138962	14	104995893	INF2	-0.270851	0.833865	NA	NA	NA	NA
rs111274571	rs111274571	14	105064685	INF2	-0.271568	0.862948	NA	NA	NA	NA
rs11160817	rs11160817	14	105168414	INF2	-0.133448	0.857638	-0.116736	0.875141	NA	NA
rs11160834	rs11160834	14	105563262	INF2	0.293886	0.736701	0.296434	0.621977	NA	NA
rs113585672	NA	14	105651896	INF2	NA	NA	0.216519	0.808142	NA	NA
rs116400262	NA	14	104336683	INF2	-0.270531	0.836566	NA	NA	NA	NA
rs117096287	NA	14	105261123	INF2	0.249911	0.840864	0.274102	0.734094	NA	NA
rs11850921	rs11850921	14	104759985	INF2	0.279952	0.859514	NA	NA	NA	NA
rs12590163	rs12590163	14	105223525	INF2	NA	NA	-0.17046	0.738526	NA	NA
rs12882886	rs12882886	14	104884970	INF2	NA	NA	-0.148258	0.853592	NA	NA
rs12895059	NA	14	105221043	INF2	NA	NA	0.316617	0.295878	NA	NA
rs1557012	NA	14	104581072	INF2	NA	NA	-0.359175	0.797424	NA	NA
rs1595946	rs1595946	14	105447606	INF2	NA	NA	0.153887	0.802459	NA	NA
rs1771007	rs1771007	14	104584995	INF2	NA	NA	-0.160637	0.880518	NA	NA
rs17846829	rs17846829	14	105235818	INF2	NA	NA	0.19927	0.670546	NA	NA
rs201472481	rs201472481	14	104337758	INF2	NA	NA	0.173095	0.862127	NA	NA
rs2028416	rs2028416	14	105348552	INF2	0.149418	0.85924	NA	NA	NA	NA
rs2494732	rs2494732	14	105239192	INF2	NA	NA	-0.180791	0.481067	NA	NA
rs35511437	rs35511437	14	105968911	INF2	0.175591	0.748991	NA	NA	NA	NA
rs3803307	rs3803307	14	105207134	INF2	NA	NA	-0.166064	0.829024	NA	NA
rs4074077	NA	14	105126354	INF2	-0.151065	0.820521	NA	NA	NA	NA
rs4275790	rs4275790	14	105162462	INF2	NA	NA	-0.237605	0.695782	NA	NA
rs4900613	rs4900613	14	104770392	INF2	0.13295	0.874605	NA	NA	NA	NA
rs4983386	rs4983386	14	105210207	INF2	NA	NA	-0.194766	0.547332	NA	NA
rs4983407	rs4983407	14	105900546	INF2	-0.178901	0.79665	NA	NA	NA	NA
rs4983511	rs4983511	14	105100021	INF2	-0.158685	0.851016	NA	NA	NA	NA
rs4983559	rs4983559	14	105277209	INF2	-0.186043	0.797269	NA	NA	NA	NA
rs57442411	rs57442411	14	105354498	INF2	-0.238239	0.810263	NA	NA	NA	NA
rs59054373	rs59054373	14	104815996	INF2	NA	NA	0.195377	0.869237	NA	NA
rs59729652	rs59729652	14	104756479	INF2	NA	NA	-0.302427	0.618572	NA	NA
rs61996214	rs61996214	14	105678818	INF2	-0.166761	0.875162	NA	NA	NA	NA
rs6576056	rs6576056	14	105137291	INF2	0.148776	0.842867	NA	NA	NA	NA
rs6576094	rs6576094	14	105907642	INF2	-0.161751	0.811858	NA	NA	NA	NA
rs7140154	NA	14	105163532	INF2	NA	NA	-0.16992	0.87489	NA	NA
rs7147000	rs7147000	14	105007815	INF2	NA	NA	-0.150187	0.830933	NA	NA
rs7153053	rs7153053	14	105150273	INF2	-0.165575	0.798333	NA	NA	NA	NA
rs7156096	rs7156096	14	105184313	INF2	0.232171	0.73168	0.181893	0.832449	NA	NA
rs7157970	rs7157970	14	105463936	INF2	0.197437	0.859261	NA	NA	NA	NA
rs7160733	rs7160733	14	105203678	INF2	NA	NA	0.224691	0.352444	NA	NA
rs7160977	rs7160977	14	104780411	INF2	0.160839	0.784496	0.1191	0.878338	NA	NA
rs73362221	rs73362221	14	104668162	INF2	-0.202824	0.836967	NA	NA	NA	NA
rs73362249	rs73362249	14	104697278	INF2	-0.35813	0.680654	NA	NA	NA	NA
rs74088106	rs74088106	14	104757382	INF2	NA	NA	-0.197186	0.841605	NA	NA
rs74091017	rs74091017	14	105097153	INF2	-0.180539	0.823063	NA	NA	NA	NA
rs75442513	rs75442513	14	105040821	INF2	0.268574	0.777809	NA	NA	NA	NA
rs77145203	rs77145203	14	105947044	INF2	NA	NA	0.284434	0.794434	NA	NA
rs77971640	rs77971640	14	105445428	INF2	-0.329081	0.583637	NA	NA	NA	NA
rs8003023	rs8003023	14	104738062	INF2	NA	NA	-0.185891	0.703602	NA	NA
rs80086621	NA	14	105960242	INF2	-0.207771	0.827466	-0.229446	0.684348	NA	NA
rs8016595	rs8016595	14	104721526	INF2	NA	NA	-0.290507	0.870852	NA	NA
rs8023004	rs8023004	14	105116232	INF2	0.195122	0.7522	NA	NA	NA	NA
JHU_14.23734022	rs59063249	14	23734023	IPO4	0.196084	0.843905	NA	NA	NA	NA
JHU_14.23989912	rs149695452	14	23989913	IPO4	-0.44938	0.552327	-0.248144	0.876495	NA	NA
JHU_14.24018028	rs74039345	14	24018029	IPO4	NA	NA	-0.191792	0.788524	NA	NA
JHU_14.24134585	NA	14	24134586	IPO4	NA	NA	0.229409	0.625498	NA	NA
JHU_14.24904751	rs75902322	14	24904752	IPO4	NA	NA	-0.326435	0.826218	NA	NA
JHU_14.25259328	rs7142853	14	25259329	IPO4	NA	NA	0.351851	0.426501	NA	NA
JHU_14.25442583	NA	14	25442584	IPO4	NA	NA	-0.148895	0.875141	NA	NA
JHU_14.25585915	rs28431352	14	25585916	IPO4	NA	NA	0.164729	0.855655	NA	NA
exm1093732	rs200462048	14	24785884	IPO4	NA	NA	-0.300662	0.8661	NA	NA
rs10131813	rs10131813	14	23745533	IPO4	0.268912	0.701644	NA	NA	NA	NA
rs10135798	rs10135798	14	23843143	IPO4	0.36083	0.814887	NA	NA	NA	NA
rs10139382	rs10139382	14	24300497	IPO4	-0.280755	0.825762	NA	NA	NA	NA
rs10141197	rs10141197	14	25504988	IPO4	-0.184479	0.848334	-0.167843	0.811151	NA	NA
rs10141316	rs10141316	14	25505085	IPO4	-0.184479	0.848334	-0.167843	0.811151	NA	NA
rs10144791	rs10144791	14	24681134	IPO4	-0.332224	0.863962	-0.296267	0.844494	NA	NA
rs10149590	rs10149590	14	24194104	IPO4	NA	NA	0.184502	0.792078	NA	NA
rs11158778	rs11158778	14	25012972	IPO4	-0.333638	0.813342	NA	NA	NA	NA
rs11158874	rs11158874	14	25182686	IPO4	0.257221	0.756103	NA	NA	NA	NA
rs11159006	rs11159006	14	25423714	IPO4	0.152327	0.880795	NA	NA	NA	NA
rs11159034	rs11159034	14	25488241	IPO4	0.224915	0.792443	NA	NA	NA	NA
rs114300679	rs114300679	14	25257656	IPO4	NA	NA	0.199875	0.755871	NA	NA
rs11626436	rs11626436	14	25511680	IPO4	NA	NA	0.228839	0.779289	NA	NA
rs116562087	NA	14	25403046	IPO4	-0.307373	0.861745	NA	NA	NA	NA
rs11848279	rs11848279	14	24848281	IPO4	NA	NA	0.266931	0.393296	NA	NA
rs11850957	rs139466528	14	25479542	IPO4	0.177854	0.880511	NA	NA	NA	NA
rs12147570	rs12147570	14	23881920	IPO4	NA	NA	0.37487	0.438379	NA	NA
rs1241482	rs1241482	14	25593857	IPO4	NA	NA	0.334588	0.517284	NA	NA
rs1241491	rs1241491	14	25605935	IPO4	NA	NA	0.178628	0.878521	NA	NA
rs1241610	rs1241610	14	25361916	IPO4	NA	NA	0.186005	0.722548	NA	NA
rs12881813	rs12881813	14	25243282	IPO4	NA	NA	0.205063	0.824978	NA	NA
rs17090828	rs17090828	14	23819813	IPO4	NA	NA	0.221543	0.839265	NA	NA
rs17109481	rs17109481	14	25467842	IPO4	-0.244397	0.862128	-0.208301	0.858851	NA	NA
rs17257159	rs17257159	14	25153516	IPO4	NA	NA	-0.419203	0.682783	NA	NA
rs17257780	rs17257780	14	25514126	IPO4	NA	NA	0.193819	0.781354	NA	NA
rs17795070	rs17795070	14	24883630	IPO4	NA	NA	0.186799	0.813306	NA	NA
rs1950500	rs1950500	14	24830850	IPO4	NA	NA	0.168064	0.827581	NA	NA
rs1950502	rs1950502	14	24801635	IPO4	-0.349597	0.682488	-0.260729	0.78401	NA	NA
rs1952490	rs1952490	14	25498951	IPO4	0.200197	0.822071	NA	NA	NA	NA
rs1952492	rs1952492	14	25500521	IPO4	0.207338	0.813072	NA	NA	NA	NA
rs1957519	rs1957519	14	25126821	IPO4	-0.371123	0.500583	NA	NA	NA	NA
rs1958290	rs1958290	14	24179767	IPO4	0.287874	0.43377	0.17488	0.806084	NA	NA
rs1958382	rs1958382	14	25523011	IPO4	-0.329382	0.749097	-0.288697	0.704113	NA	NA
rs206222	rs206222	14	25189197	IPO4	-0.228267	0.878032	NA	NA	NA	NA
rs222670	rs222670	14	23984843	IPO4	NA	NA	0.163438	0.880566	NA	NA
rs222677	NA	14	23989831	IPO4	-0.273063	0.818757	-0.294727	0.578341	NA	NA
rs2295306	rs2295306	14	24765684	IPO4	NA	NA	0.179999	0.85201	NA	NA
rs2295977	rs2295977	14	24657226	IPO4	-0.181803	0.861037	NA	NA	NA	NA
rs28662173	rs28662173	14	23655874	IPO4	-0.406401	0.804632	NA	NA	NA	NA
rs34759008	rs34759008	14	24310006	IPO4	NA	NA	0.303519	0.857866	NA	NA
rs4097492	rs4097492	14	25283341	IPO4	NA	NA	0.262426	0.844944	NA	NA
rs4246999	rs4246999	14	24501100	IPO4	-0.167294	0.882054	NA	NA	NA	NA
rs433673	rs433673	14	23850902	IPO4	NA	NA	0.34668	0.657298	NA	NA
rs439735	rs439735	14	23868285	IPO4	-0.271958	0.774573	NA	NA	NA	NA
rs45457293	rs45457293	14	23893453	IPO4	0.168546	0.872559	NA	NA	NA	NA
rs4568	rs4568	14	24760009	IPO4	NA	NA	-0.192576	0.782215	NA	NA
rs4982766	rs4982766	14	23994517	IPO4	0.209421	0.874768	NA	NA	NA	NA
rs5249	rs5249	14	24975435	IPO4	NA	NA	-0.191923	0.844558	NA	NA
rs7144469	rs7144469	14	24015901	IPO4	0.255536	0.667352	NA	NA	NA	NA
rs7144801	rs7144801	14	25183831	IPO4	0.250445	0.77595	NA	NA	NA	NA
rs7148253	rs7148253	14	23875479	IPO4	NA	NA	0.130799	0.880852	NA	NA
rs7157809	rs7157809	14	24189002	IPO4	0.173024	0.850086	NA	NA	NA	NA
rs7161473	NA	14	24526287	IPO4	0.250635	0.716574	NA	NA	NA	NA
rs728886	rs728886	14	25591902	IPO4	0.182645	0.871013	0.159221	0.8604	NA	NA
rs73587634	rs73587634	14	23901394	IPO4	-0.237276	0.854638	-0.193746	0.866318	NA	NA
rs73591404	rs73591404	14	24772409	IPO4	NA	NA	0.266679	0.83983	NA	NA
rs77356706	rs77356706	14	23904019	IPO4	NA	NA	0.343917	0.725488	NA	NA
rs77725555	rs77725555	14	24650167	IPO4	-0.237053	0.83997	NA	NA	NA	NA
rs78742702	rs78742702	14	25300795	IPO4	-0.230297	0.842867	-0.197655	0.837673	NA	NA
rs79214355	rs79214355	14	25593735	IPO4	-0.182536	0.879341	-0.161076	0.867902	NA	NA
rs8017358	rs8017358	14	24525274	IPO4	NA	NA	0.303464	0.857271	NA	NA
rs8017553	rs8017553	14	23737522	IPO4	0.226486	0.708249	NA	NA	NA	NA
rs854363	rs854363	14	25261017	IPO4	NA	NA	0.157922	0.863185	NA	NA
rs9323367	rs9323367	14	24234400	IPO4	0.191681	0.843529	NA	NA	NA	NA
rs9783666	rs9783666	14	24564684	IPO4	NA	NA	0.246223	0.878065	NA	NA
rs9788443	rs9788443	14	23878279	IPO4	NA	NA	0.200762	0.657523	NA	NA
JHU_14.76624026	rs2591088	14	76624027	IRF2BPL	-0.159828	0.881616	NA	NA	NA	NA
JHU_14.76644055	rs55988129	14	76644056	IRF2BPL	-0.172972	0.882244	NA	NA	NA	NA
JHU_14.76664438	rs2360980	14	76664439	IRF2BPL	-0.178539	0.863606	NA	NA	NA	NA
JHU_14.76966937	rs114951363	14	76966938	IRF2BPL	-0.368885	0.825512	NA	NA	NA	NA
JHU_14.76997239	rs7359047	14	76997240	IRF2BPL	0.213363	0.843399	NA	NA	NA	NA
JHU_14.77051300	rs59237406	14	77051301	IRF2BPL	NA	NA	-0.202645	0.856341	NA	NA
JHU_14.77064205	NA	14	77064206	IRF2BPL	NA	NA	-0.221161	0.858978	NA	NA
JHU_14.77067543	rs77132988	14	77067544	IRF2BPL	-0.36977	0.64515	NA	NA	NA	NA
JHU_14.77387596	rs8014992	14	77387597	IRF2BPL	-0.281941	0.740784	NA	NA	NA	NA
JHU_14.77648082	rs78666946	14	77648083	IRF2BPL	NA	NA	-0.322758	0.758816	NA	NA
JHU_14.77651187	rs888067	14	77651188	IRF2BPL	NA	NA	0.141882	0.844558	NA	NA
JHU_14.77897081	NA	14	77897082	IRF2BPL	-0.209269	0.783875	NA	NA	NA	NA
JHU_14.77934393	rs28378084	14	77934394	IRF2BPL	NA	NA	-0.309358	0.781353	NA	NA
JHU_14.78000558	NA	14	78000559	IRF2BPL	-0.218739	0.874639	NA	NA	NA	NA
exm1117529	NA	14	77786864	IRF2BPL	-0.43543	0.709089	NA	NA	NA	NA
kgp19652020	rs17105802	14	77917639	IRF2BPL	0.232862	0.82354	NA	NA	NA	NA
kgp19736144	rs759593	14	77580068	IRF2BPL	0.175825	0.875212	NA	NA	NA	NA
rs1004578	rs1004578	14	77219310	IRF2BPL	NA	NA	-0.172632	0.842095	NA	NA
rs11159174	rs11159174	14	76569521	IRF2BPL	0.220741	0.541789	NA	NA	NA	NA
rs11159221	rs11159221	14	77120744	IRF2BPL	NA	NA	0.127361	0.853592	NA	NA
rs113828881	rs113828881	14	77142859	IRF2BPL	0.255256	0.811454	NA	NA	NA	NA
rs12433257	rs12433257	14	76653626	IRF2BPL	-0.178539	0.863606	NA	NA	NA	NA
rs12587183	rs12587183	14	76531913	IRF2BPL	NA	NA	0.154036	0.826605	NA	NA
rs12897689	rs12897689	14	77929328	IRF2BPL	0.225203	0.644009	NA	NA	NA	NA
rs1508298	NA	14	77662460	IRF2BPL	0.20076	0.778494	NA	NA	NA	NA
rs17753430	rs17753430	14	78406565	IRF2BPL	-0.256909	0.877253	NA	NA	NA	NA
rs2020996	rs2020996	14	77651351	IRF2BPL	NA	NA	0.142153	0.844558	NA	NA
rs2197480	rs2197480	14	76625442	IRF2BPL	NA	NA	0.132817	0.852654	NA	NA
rs2284230	rs2284230	14	78015897	IRF2BPL	0.280822	0.769152	NA	NA	NA	NA
rs3815628	rs3815628	14	77809939	IRF2BPL	-0.405632	0.746707	NA	NA	NA	NA
rs4899596	rs4899596	14	76963827	IRF2BPL	-0.159482	0.84139	NA	NA	NA	NA
rs4903451	rs4903451	14	77138495	IRF2BPL	0.204726	0.848656	NA	NA	NA	NA
rs4903482	rs4903482	14	77209399	IRF2BPL	0.17676	0.75696	NA	NA	NA	NA
rs4903493	rs4903493	14	77280069	IRF2BPL	NA	NA	-0.136265	0.879076	NA	NA
rs4903576	rs4903576	14	77844869	IRF2BPL	NA	NA	-0.263265	0.862038	NA	NA
rs56282300	rs56282300	14	76870545	IRF2BPL	-0.176272	0.842163	NA	NA	NA	NA
rs58233028	rs58233028	14	77043857	IRF2BPL	-0.259452	0.871587	NA	NA	NA	NA
rs60053469	rs60053469	14	77831029	IRF2BPL	NA	NA	-0.170727	0.806448	NA	NA
rs61294829	rs61294829	14	77518831	IRF2BPL	0.130765	0.88171	NA	NA	NA	NA
rs61442105	rs61442105	14	77778485	IRF2BPL	-0.251687	0.795347	NA	NA	NA	NA
rs6574310	rs6574310	14	77049704	IRF2BPL	-0.151049	0.874418	NA	NA	NA	NA
rs71431119	NA	14	76567779	IRF2BPL	-0.212333	0.67144	NA	NA	NA	NA
rs7150688	rs7150688	14	76565191	IRF2BPL	0.295983	0.735049	NA	NA	NA	NA
rs7151924	rs7151924	14	76778069	IRF2BPL	NA	NA	0.118637	0.86932	NA	NA
rs7155063	rs7155063	14	77854600	IRF2BPL	-0.159525	0.857909	NA	NA	NA	NA
rs7155817	rs7155817	14	77210251	IRF2BPL	0.311866	0.171644	NA	NA	NA	NA
rs7158093	rs7158093	14	76937883	IRF2BPL	-0.212688	0.830677	-0.171353	0.808238	NA	NA
rs7158268	rs7158268	14	77594170	IRF2BPL	0.242216	0.811323	NA	NA	NA	NA
rs730548	rs730548	14	77226721	IRF2BPL	-0.269447	0.85374	NA	NA	NA	NA
rs73318352	NA	14	76898901	IRF2BPL	0.228469	0.868721	NA	NA	NA	NA
rs73320360	rs73320360	14	76977759	IRF2BPL	0.158981	0.879105	NA	NA	NA	NA
rs748783	rs748783	14	77051101	IRF2BPL	NA	NA	-0.211135	0.876965	NA	NA
rs75304991	rs75304991	14	76545492	IRF2BPL	NA	NA	-0.199801	0.839972	NA	NA
rs79916084	rs79916084	14	76524793	IRF2BPL	0.385543	0.77812	NA	NA	NA	NA
rs8010403	rs8010403	14	76997681	IRF2BPL	NA	NA	0.244003	0.836493	NA	NA
rs8020916	rs8020916	14	77274703	IRF2BPL	0.17387	0.877884	NA	NA	NA	NA
rs8536	rs8536	14	76549752	IRF2BPL	-0.4385	0.598047	NA	NA	NA	NA
rs888064	rs888064	14	77637752	IRF2BPL	-0.166491	0.798333	NA	NA	NA	NA
rs935336	rs935336	14	76618029	IRF2BPL	-0.179828	0.873462	NA	NA	NA	NA
JHU_14.23631256	rs761876	14	23631257	IRF9	NA	NA	0.124786	0.875141	NA	NA
JHU_14.23840160	rs73604544	14	23840161	IRF9	NA	NA	0.195973	0.875141	NA	NA
JHU_14.23854351	rs178639	14	23854352	IRF9	NA	NA	0.147838	0.74551	NA	NA
JHU_14.23879234	rs112686304	14	23879235	IRF9	NA	NA	0.208263	0.832105	NA	NA
JHU_14.23989366	rs7142836	14	23989367	IRF9	NA	NA	-0.160494	0.841009	NA	NA
JHU_14.23989877	rs222678	14	23989878	IRF9	0.130192	0.767512	0.105964	0.86674	NA	NA
JHU_14.24135488	rs12432821	14	24135489	IRF9	0.129197	0.879672	NA	NA	NA	NA
JHU_14.24249127	rs77795297	14	24249128	IRF9	-0.181944	0.823841	NA	NA	NA	NA
JHU_14.24249304	rs74038828	14	24249305	IRF9	-0.164929	0.657515	NA	NA	NA	NA
JHU_14.24249319	rs74038830	14	24249320	IRF9	-0.164929	0.657515	NA	NA	NA	NA
JHU_14.24249697	rs79087057	14	24249698	IRF9	-0.164929	0.657515	NA	NA	NA	NA
JHU_14.24249709	rs74038835	14	24249710	IRF9	-0.164929	0.657515	NA	NA	NA	NA
JHU_14.24250512	NA	14	24250513	IRF9	NA	NA	-0.109338	0.846182	NA	NA
JHU_14.24269167	NA	14	24269168	IRF9	-0.175787	0.83489	NA	NA	NA	NA
JHU_14.24299321	rs190599341	14	24299322	IRF9	-0.183798	0.823209	NA	NA	NA	NA
JHU_14.24391017	rs55740561	14	24391018	IRF9	NA	NA	-0.235702	0.863585	NA	NA
JHU_14.24395426	rs8020612	14	24395427	IRF9	NA	NA	0.167731	0.875663	NA	NA
JHU_14.24429634	NA	14	24429635	IRF9	-0.194879	0.801068	NA	NA	NA	NA
JHU_14.24463381	rs150378308	14	24463382	IRF9	-0.20591	0.812296	NA	NA	NA	NA
JHU_14.24678287	rs8007272	14	24678288	IRF9	-0.123281	0.830018	NA	NA	NA	NA
JHU_14.24678442	rs59033623	14	24678443	IRF9	-0.123281	0.830018	NA	NA	NA	NA
JHU_14.24904751	rs75902322	14	24904752	IRF9	-0.232635	0.842846	NA	NA	NA	NA
rs10131813	rs10131813	14	23745533	IRF9	NA	NA	-0.152052	0.780777	NA	NA
rs10142105	rs10142105	14	25631042	IRF9	NA	NA	0.143567	0.8742	NA	NA
rs10144278	rs10144278	14	23749595	IRF9	NA	NA	-0.175968	0.844558	NA	NA
rs10148020	rs10148020	14	23956172	IRF9	NA	NA	-0.264956	0.821484	NA	NA
rs10151272	rs10151272	14	24464590	IRF9	0.215199	0.828333	NA	NA	NA	NA
rs114199741	rs114199741	14	23853410	IRF9	0.320428	0.682488	NA	NA	NA	NA
rs11848279	rs11848279	14	24848281	IRF9	NA	NA	-0.126419	0.858192	NA	NA
rs12050360	rs12050360	14	24302673	IRF9	NA	NA	-0.170227	0.796213	NA	NA
rs1242017	rs1242017	14	24675569	IRF9	-0.102354	0.861718	NA	NA	NA	NA
rs12587795	rs12587795	14	24880037	IRF9	0.231841	0.816061	NA	NA	NA	NA
rs1270764	rs1270764	14	24676498	IRF9	-0.146202	0.769065	NA	NA	NA	NA
rs12882220	rs12882220	14	24869512	IRF9	0.167858	0.826454	NA	NA	NA	NA
rs1438123	rs1438123	14	24137154	IRF9	0.138792	0.864319	NA	NA	NA	NA
rs144856253	rs144856253	14	24505951	IRF9	-0.122345	0.838538	NA	NA	NA	NA
rs145263152	rs145263152	14	24648962	IRF9	NA	NA	0.243247	0.819081	NA	NA
rs150982884	NA	14	24446603	IRF9	0.248164	0.801922	NA	NA	NA	NA
rs17096652	rs17096652	14	24197876	IRF9	NA	NA	-0.170768	0.789493	NA	NA
rs17795070	rs17795070	14	24883630	IRF9	-0.141393	0.807792	NA	NA	NA	NA
rs1810792	rs1810792	14	24304866	IRF9	NA	NA	-0.106186	0.881004	NA	NA
rs1958308	rs1958308	14	24255607	IRF9	NA	NA	-0.106254	0.851222	NA	NA
rs1958313	rs1958313	14	24247710	IRF9	0.151415	0.702256	NA	NA	NA	NA
rs1998424	rs1998424	14	24643782	IRF9	NA	NA	0.128232	0.801357	NA	NA
rs222717	rs222717	14	24092124	IRF9	NA	NA	0.130949	0.812544	NA	NA
rs2229463	rs2229463	14	24718515	IRF9	-0.123873	0.795392	NA	NA	NA	NA
rs223118	rs223118	14	23989604	IRF9	-0.278425	0.361744	-0.161782	0.880037	NA	NA
rs2236260	rs2236260	14	23944505	IRF9	NA	NA	-0.144112	0.840483	NA	NA
rs2295298	NA	14	24843620	IRF9	NA	NA	0.26101	0.838125	NA	NA
rs3783438	rs3783438	14	24008550	IRF9	-0.252372	0.73558	-0.279275	0.604821	NA	NA
rs412768	rs412768	14	23866713	IRF9	-0.127304	0.839968	-0.124418	0.850432	NA	NA
rs4274357	rs4274357	14	24202501	IRF9	NA	NA	0.194706	0.83663	NA	NA
rs433673	rs433673	14	23850902	IRF9	-0.200665	0.843044	NA	NA	NA	NA
rs452036	rs452036	14	23865885	IRF9	-0.115089	0.85602	NA	NA	NA	NA
rs4982987	rs4982987	14	25157600	IRF9	0.105769	0.882383	NA	NA	NA	NA
rs66718133	rs66718133	14	24874747	IRF9	0.233011	0.745419	NA	NA	NA	NA
rs712491	rs712491	14	25281843	IRF9	-0.22844	0.863379	NA	NA	NA	NA
rs7143870	rs7143870	14	25617182	IRF9	0.186958	0.865404	NA	NA	NA	NA
rs7144469	rs7144469	14	24015901	IRF9	NA	NA	-0.173845	0.531785	NA	NA
rs7158744	rs7158744	14	24717791	IRF9	0.107664	0.833929	NA	NA	NA	NA
rs7161473	NA	14	24526287	IRF9	NA	NA	-0.133026	0.823457	NA	NA
rs723840	rs723840	14	23848311	IRF9	0.143172	0.853597	NA	NA	NA	NA
rs74964625	rs74964625	14	24247153	IRF9	-0.202116	0.420673	NA	NA	NA	NA
rs78909103	rs78909103	14	24351604	IRF9	NA	NA	0.182427	0.815683	NA	NA
rs8017377	rs8017377	14	24883887	IRF9	NA	NA	-0.230685	0.820483	NA	NA
rs8021822	rs8021822	14	25587842	IRF9	NA	NA	-0.20944	0.815824	NA	NA
rs8193033	rs8193033	14	24723798	IRF9	-0.175944	0.743062	NA	NA	NA	NA
rs8193034	rs8193034	14	24720198	IRF9	-0.131359	0.847641	NA	NA	NA	NA
rs854321	rs854321	14	25321902	IRF9	NA	NA	0.146027	0.738784	NA	NA
rs854363	rs854363	14	25261017	IRF9	-0.110647	0.878216	NA	NA	NA	NA
rs9783666	rs9783666	14	24564684	IRF9	NA	NA	-0.185128	0.873545	NA	NA
rs9788443	rs9788443	14	23878279	IRF9	-0.126943	0.804776	-0.135465	0.757018	NA	NA
JHU_14.74324670	rs62005575	14	74324671	ISCA2	-0.219601	0.788978	NA	NA	NA	NA
JHU_14.74711726	NA	14	74711727	ISCA2	NA	NA	0.220803	0.880217	NA	NA
JHU_14.74853137	rs9783645	14	74853138	ISCA2	NA	NA	0.130932	0.823811	NA	NA
JHU_14.75026124	rs3729502	14	75026125	ISCA2	NA	NA	-0.150252	0.773101	NA	NA
JHU_14.75226086	rs111730145	14	75226087	ISCA2	-0.324771	0.875087	NA	NA	NA	NA
JHU_14.75503060	NA	14	75503061	ISCA2	NA	NA	-0.209826	0.829643	NA	NA
JHU_14.75875960	rs11851411	14	75875961	ISCA2	-0.41739	0.711595	NA	NA	NA	NA
rs10132103	rs10132103	14	74726710	ISCA2	NA	NA	0.167587	0.722811	NA	NA
rs10138386	rs10138386	14	74900886	ISCA2	0.309523	0.362348	0.121855	0.854938	NA	NA
rs114076238	rs114076238	14	75690861	ISCA2	NA	NA	-0.147875	0.877388	NA	NA
rs114994526	rs114994526	14	75667945	ISCA2	NA	NA	-0.1691	0.824851	NA	NA
rs11844179	rs11844179	14	75676634	ISCA2	NA	NA	-0.169025	0.612039	NA	NA
rs12431457	rs12431457	14	74315163	ISCA2	-0.202618	0.868236	NA	NA	NA	NA
rs12435198	rs12435198	14	74701569	ISCA2	NA	NA	0.150873	0.762281	NA	NA
rs12895416	rs12895416	14	75758122	ISCA2	-0.215806	0.835525	NA	NA	NA	NA
rs2240632	rs2240632	14	74371166	ISCA2	-0.200101	0.868349	NA	NA	NA	NA
rs2270073	rs2270073	14	74318754	ISCA2	-0.219601	0.788978	NA	NA	NA	NA
rs2270074	rs2270074	14	74318645	ISCA2	-0.219601	0.788978	NA	NA	NA	NA
rs2358787	rs2358787	14	74937514	ISCA2	0.198713	0.876689	NA	NA	NA	NA
rs28548133	rs28548133	14	74309154	ISCA2	-0.200101	0.868349	NA	NA	NA	NA
rs28737379	rs28737379	14	74830485	ISCA2	0.184789	0.84727	NA	NA	NA	NA
rs3742768	rs3742768	14	75759060	ISCA2	0.244018	0.849856	NA	NA	NA	NA
rs41403647	rs41403647	14	74801584	ISCA2	NA	NA	0.212903	0.86932	NA	NA
rs4369590	rs4369590	14	74918903	ISCA2	0.265796	0.836297	NA	NA	NA	NA
rs56225285	rs56225285	14	75784722	ISCA2	0.295307	0.862894	NA	NA	NA	NA
rs6574179	rs6574179	14	74891005	ISCA2	0.296487	0.522586	NA	NA	NA	NA
rs6574237	rs6574237	14	75947712	ISCA2	NA	NA	0.123085	0.868533	NA	NA
rs699374	rs699374	14	74992800	ISCA2	-0.216321	0.76863	NA	NA	NA	NA
rs7148018	rs7148018	14	74957153	ISCA2	0.210499	0.870412	NA	NA	NA	NA
rs7157403	rs7157403	14	75689336	ISCA2	0.241032	0.874015	NA	NA	NA	NA
rs7159394	rs7159394	14	74406911	ISCA2	-0.25598	0.743997	NA	NA	NA	NA
rs8007279	rs8007279	14	75780766	ISCA2	-0.216467	0.831454	NA	NA	NA	NA
rs8009761	rs8009761	14	74888554	ISCA2	0.26296	0.71708	NA	NA	NA	NA
rs8010893	rs8010893	14	74802004	ISCA2	NA	NA	0.253439	0.233321	NA	NA
rs8014577	rs8014577	14	73963383	ISCA2	NA	NA	0.233146	0.872659	NA	NA
rs80310529	rs80310529	14	74058309	ISCA2	-0.289278	0.848243	NA	NA	NA	NA
rs888417	rs888417	14	75110437	ISCA2	NA	NA	-0.153705	0.821458	NA	NA
rs917418	rs917418	14	74856409	ISCA2	NA	NA	0.116387	0.862332	NA	NA
rs9323592	rs9323592	14	74222454	ISCA2	0.179953	0.854978	NA	NA	NA	NA
rs9805950	rs9805950	14	75678634	ISCA2	NA	NA	0.186468	0.678554	NA	NA
JHU_14.93010819	rs28499885	14	93010820	ITPK1	NA	NA	-0.0944406	0.842095	NA	NA
JHU_14.93010966	rs28386786	14	93010967	ITPK1	0.119166	0.81732	NA	NA	NA	NA
JHU_14.93379091	NA	14	93379092	ITPK1	0.0980132	0.879572	NA	NA	NA	NA
JHU_14.94059467	rs76304748	14	94059468	ITPK1	-0.207638	0.879508	NA	NA	NA	NA
JHU_14.94197557	NA	14	94197558	ITPK1	NA	NA	0.191001	0.735327	NA	NA
JHU_14.94427333	rs72700340	14	94427334	ITPK1	NA	NA	-0.148134	0.871228	NA	NA
JHU_14.94453700	NA	14	94453701	ITPK1	NA	NA	-0.187786	0.838217	NA	NA
rs10137832	rs10137832	14	93070444	ITPK1	0.22465	0.853475	NA	NA	NA	NA
rs10142622	rs10142622	14	93230284	ITPK1	NA	NA	0.0991132	0.834026	NA	NA
rs10144631	rs10144631	14	94234450	ITPK1	-0.118834	0.860615	NA	NA	NA	NA
rs10873443	rs10873443	14	94422897	ITPK1	NA	NA	0.0821587	0.862851	NA	NA
rs11160106	rs11160106	14	93609385	ITPK1	-0.113167	0.832276	NA	NA	NA	NA
rs111636997	rs111636997	14	94463250	ITPK1	NA	NA	0.210374	0.829893	NA	NA
rs112684018	rs112684018	14	94245846	ITPK1	0.176043	0.859778	NA	NA	NA	NA
rs11622090	rs11622090	14	93329692	ITPK1	NA	NA	0.128071	0.796807	NA	NA
rs11626249	rs11626249	14	94267755	ITPK1	0.103619	0.834357	NA	NA	NA	NA
rs11626387	rs11626387	14	94246894	ITPK1	NA	NA	0.250372	0.749859	NA	NA
rs116299310	NA	14	94455176	ITPK1	NA	NA	-0.197552	0.846259	NA	NA
rs11844555	NA	14	94425703	ITPK1	NA	NA	0.0927476	0.83274	NA	NA
rs1242119	rs1242119	14	93182466	ITPK1	NA	NA	-0.160347	0.841994	NA	NA
rs12432279	rs12432279	14	94195088	ITPK1	NA	NA	0.173511	0.748732	NA	NA
rs12436732	rs12436732	14	93621420	ITPK1	NA	NA	0.0941119	0.847815	NA	NA
rs12884739	rs12884739	14	93019511	ITPK1	NA	NA	-0.0897219	0.877877	NA	NA
rs17129352	rs17129352	14	94385508	ITPK1	NA	NA	0.125664	0.831421	NA	NA
rs17751057	rs17751057	14	94371092	ITPK1	NA	NA	0.129468	0.880021	NA	NA
rs1806916	rs1806916	14	92740193	ITPK1	NA	NA	-0.0935935	0.855873	NA	NA
rs2402168	rs2402168	14	92958398	ITPK1	NA	NA	0.136884	0.856656	NA	NA
rs2402215	rs2402215	14	93359053	ITPK1	-0.157223	0.717141	NA	NA	NA	NA
rs2402218	rs2402218	14	93372370	ITPK1	0.108466	0.854024	NA	NA	NA	NA
rs2896206	rs2896206	14	92817661	ITPK1	NA	NA	0.103642	0.817581	NA	NA
rs2896213	rs2896213	14	92976364	ITPK1	0.22354	0.584781	NA	NA	NA	NA
rs4904956	rs4904956	14	93065898	ITPK1	NA	NA	-0.128816	0.877569	NA	NA
rs4905092	rs4905092	14	94300230	ITPK1	-0.124785	0.857889	NA	NA	NA	NA
rs58394833	rs58394833	14	92988648	ITPK1	0.131838	0.680594	NA	NA	NA	NA
rs7141607	rs7141607	14	94282781	ITPK1	-0.114476	0.806019	-0.105172	0.799539	NA	NA
rs7145687	rs7145687	14	92827246	ITPK1	NA	NA	0.0906403	0.87993	NA	NA
rs7150931	rs7150931	14	93138041	ITPK1	0.0995588	0.874015	NA	NA	NA	NA
rs7157523	rs7157523	14	93132015	ITPK1	NA	NA	-0.102551	0.842577	NA	NA
rs7158887	rs7158887	14	94241933	ITPK1	NA	NA	-0.327219	0.347418	NA	NA
rs7159431	rs7159431	14	92822915	ITPK1	NA	NA	-0.0981596	0.798425	NA	NA
rs7159480	rs7159480	14	93220870	ITPK1	NA	NA	0.106881	0.879154	NA	NA
rs7159546	rs7159546	14	94354233	ITPK1	-0.132122	0.781768	NA	NA	NA	NA
rs7159942	rs7159942	14	92743606	ITPK1	NA	NA	0.131417	0.730834	NA	NA
rs7160605	rs7160605	14	92993336	ITPK1	0.116897	0.821613	NA	NA	NA	NA
rs7160827	rs7160827	14	93372112	ITPK1	0.118307	0.810048	NA	NA	NA	NA
rs722462	rs722462	14	94270080	ITPK1	-0.103152	0.839519	NA	NA	NA	NA
rs73333750	rs73333750	14	92838713	ITPK1	NA	NA	-0.119649	0.81651	NA	NA
rs74071672	rs74071672	14	92439129	ITPK1	NA	NA	-0.17733	0.871886	NA	NA
rs74072904	rs74072904	14	92988513	ITPK1	NA	NA	-0.0902029	0.85338	NA	NA
rs8005630	rs8005630	14	94249735	ITPK1	0.100404	0.861376	NA	NA	NA	NA
rs8015340	rs8015340	14	94196672	ITPK1	NA	NA	-0.104918	0.812551	NA	NA
rs8017732	rs8017732	14	94332837	ITPK1	0.122243	0.874871	NA	NA	NA	NA
rs8018360	rs8018360	14	92987358	ITPK1	0.123623	0.745351	NA	NA	NA	NA
rs8022344	rs8022344	14	92840616	ITPK1	NA	NA	0.121512	0.775544	NA	NA
rs927236	rs927236	14	94266671	ITPK1	0.171103	0.85362	NA	NA	NA	NA
rs9743833	rs9743833	14	93368707	ITPK1	-0.130553	0.733002	NA	NA	NA	NA
rs9791	rs9791	14	93170993	ITPK1	-0.112124	0.84981	NA	NA	NA	NA
JHU_14.104626616	rs73358294	14	104626617	JAG2	NA	NA	0.876952	0.750222	NA	NA
JHU_14.104629848	rs73360214	14	104629849	JAG2	NA	NA	1.33815	0.71105	NA	NA
JHU_14.104645232	NA	14	104645233	JAG2	-0.664947	0.85602	NA	NA	NA	NA
JHU_14.104671510	NA	14	104671511	JAG2	0.657296	0.825247	NA	NA	NA	NA
JHU_14.104687032	NA	14	104687033	JAG2	0.628969	0.833396	-0.601197	0.836036	NA	NA
JHU_14.104703753	rs4906426	14	104703754	JAG2	0.721459	0.752681	NA	NA	NA	NA
JHU_14.104730219	rs4274375	14	104730220	JAG2	0.699148	0.811454	NA	NA	NA	NA
JHU_14.104733474	rs74089303	14	104733475	JAG2	-0.759047	0.760835	NA	NA	NA	NA
JHU_14.104773552	rs5027535	14	104773553	JAG2	NA	NA	0.432622	0.859114	NA	NA
JHU_14.104790886	NA	14	104790887	JAG2	NA	NA	0.823676	0.855454	NA	NA
JHU_14.105225619	rs10142660	14	105225620	JAG2	NA	NA	-0.569589	0.857994	NA	NA
JHU_14.105322518	rs2841216	14	105322519	JAG2	-0.502945	0.865811	NA	NA	NA	NA
JHU_14.105346239	NA	14	105346240	JAG2	0.709549	0.556435	NA	NA	NA	NA
JHU_14.105349896	rs10145031	14	105349897	JAG2	0.660315	0.485396	NA	NA	NA	NA
JHU_14.105388286	rs144660105	14	105388287	JAG2	NA	NA	1.30215	0.763314	NA	NA
JHU_14.105395428	NA	14	105395429	JAG2	NA	NA	0.783816	0.483817	NA	NA
JHU_14.105439550	rs11852033	14	105439551	JAG2	NA	NA	0.741678	0.880498	NA	NA
JHU_14.105592700	rs183303404	14	105592701	JAG2	NA	NA	0.75587	0.851122	NA	NA
JHU_14.105593775	rs111779978	14	105593776	JAG2	NA	NA	0.75587	0.851122	NA	NA
JHU_14.105628854	rs373719808	14	105628855	JAG2	NA	NA	1.21946	0.739872	NA	NA
JHU_14.105695060	rs115563310	14	105695061	JAG2	NA	NA	-0.863814	0.87387	NA	NA
JHU_14.105810602	rs375975007	14	105810603	JAG2	-1.11066	0.877365	NA	NA	NA	NA
JHU_14.105906840	rs77647373	14	105906841	JAG2	NA	NA	-1.13012	0.672172	NA	NA
JHU_14.106029022	NA	14	106029023	JAG2	NA	NA	1.24959	0.549551	NA	NA
JHU_14.106029665	NA	14	106029666	JAG2	NA	NA	1.53818	0.608881	NA	NA
JHU_14.106307827	NA	14	106307828	JAG2	0.510238	0.862983	NA	NA	NA	NA
JHU_14.106346739	NA	14	106346740	JAG2	NA	NA	0.756744	0.458103	NA	NA
JHU_14.106353557	rs112921728	14	106353558	JAG2	NA	NA	-0.538335	0.854324	NA	NA
JHU_14.106354324	rs36027018	14	106354325	JAG2	NA	NA	-0.538335	0.854324	NA	NA
JHU_14.106383774	NA	14	106383775	JAG2	NA	NA	0.631727	0.877569	NA	NA
JHU_14.106393708	rs138428381	14	106393709	JAG2	-0.80108	0.854804	NA	NA	NA	NA
JHU_14.106415210	NA	14	106415211	JAG2	NA	NA	0.717337	0.813528	NA	NA
JHU_14.106442557	NA	14	106442558	JAG2	NA	NA	-0.572118	0.876605	NA	NA
JHU_14.106514845	rs34155970	14	106514846	JAG2	0.593274	0.879105	NA	NA	NA	NA
exm1131023	NA	14	104641935	JAG2	NA	NA	-1.16018	0.853494	NA	NA
rs10138660	rs10138660	14	105385241	JAG2	-0.477019	0.86723	NA	NA	NA	NA
rs10139194	rs10139194	14	104704722	JAG2	0.711434	0.500699	NA	NA	NA	NA
rs11160804	rs11160804	14	104792254	JAG2	NA	NA	0.426673	0.879446	NA	NA
rs112026036	rs112026036	14	105346729	JAG2	-1.04928	0.866258	NA	NA	NA	NA
rs113906438	rs113906438	14	105613039	JAG2	NA	NA	1.61367	0.313698	NA	NA
rs11622120	rs11622120	14	104757304	JAG2	-1.15431	0.868236	NA	NA	NA	NA
rs117096287	NA	14	105261123	JAG2	-0.815885	0.861119	NA	NA	NA	NA
rs12587325	rs12587325	14	104745918	JAG2	NA	NA	1.18765	0.664397	NA	NA
rs2028414	rs2028414	14	105349388	JAG2	0.641705	0.548137	NA	NA	NA	NA
rs2582516	rs2582516	14	105314093	JAG2	-0.683513	0.708218	NA	NA	NA	NA
rs2841245	rs2841245	14	105365156	JAG2	-0.664688	0.747359	NA	NA	NA	NA
rs2841249	rs2841249	14	105368733	JAG2	-0.767021	0.548606	NA	NA	NA	NA
rs2857352	NA	14	106369927	JAG2	NA	NA	-0.589984	0.763975	NA	NA
rs34058091	rs34058091	14	105042927	JAG2	1.07333	0.740784	NA	NA	NA	NA
rs35509750	NA	14	105851374	JAG2	NA	NA	-0.804955	0.74473	NA	NA
rs3803285	rs3803285	14	104711488	JAG2	0.692558	0.820074	NA	NA	NA	NA
rs4419000	rs4419000	14	104858239	JAG2	0.791224	0.812133	NA	NA	NA	NA
rs4900611	rs4900611	14	104738386	JAG2	0.92448	0.714086	NA	NA	NA	NA
rs4900613	rs4900613	14	104770392	JAG2	NA	NA	0.514078	0.812327	NA	NA
rs4906424	rs4906424	14	104703334	JAG2	0.889145	0.847202	NA	NA	NA	NA
rs4983425	rs4983425	14	105961529	JAG2	NA	NA	0.771107	0.770827	NA	NA
rs59975260	rs59975260	14	104709448	JAG2	-0.571688	0.838103	NA	NA	NA	NA
rs61421370	rs61421370	14	105406372	JAG2	NA	NA	0.620168	0.78401	NA	NA
rs61577366	rs61577366	14	104837529	JAG2	NA	NA	-0.747517	0.807334	NA	NA
rs7148495	rs7148495	14	104706004	JAG2	0.50923	0.8563	NA	NA	NA	NA
rs72637119	NA	14	106319719	JAG2	0.990447	0.861678	NA	NA	NA	NA
rs72705796	rs72705796	14	105590369	JAG2	NA	NA	1.30256	0.547889	NA	NA
rs733130	rs733130	14	105422580	JAG2	NA	NA	-0.513726	0.847815	NA	NA
rs73362221	rs73362221	14	104668162	JAG2	NA	NA	-0.656883	0.844558	NA	NA
rs74088106	rs74088106	14	104757382	JAG2	-0.856356	0.75376	NA	NA	NA	NA
rs8003023	rs8003023	14	104738062	JAG2	0.57833	0.833869	NA	NA	NA	NA
rs8003204	rs8003204	14	104673221	JAG2	0.677498	0.846467	NA	NA	NA	NA
JHU_14.75240417	NA	14	75240418	JDP2	NA	NA	-0.47308	0.738329	NA	NA
JHU_14.75599099	rs374365959	14	75599100	JDP2	0.17331	0.855335	NA	NA	NA	NA
JHU_14.75752880	NA	14	75752881	JDP2	NA	NA	0.268867	0.769331	NA	NA
JHU_14.75783538	rs28488550	14	75783539	JDP2	NA	NA	-0.189466	0.855862	NA	NA
JHU_14.76624026	rs2591088	14	76624027	JDP2	NA	NA	-0.211298	0.735847	NA	NA
JHU_14.76644055	rs55988129	14	76644056	JDP2	NA	NA	-0.188454	0.85201	NA	NA
JHU_14.76929792	NA	14	76929793	JDP2	NA	NA	0.238195	0.853813	NA	NA
rs1009910	rs1009910	14	75412098	JDP2	-0.206248	0.854804	NA	NA	NA	NA
rs10141736	rs10141736	14	75822218	JDP2	NA	NA	-0.197496	0.847647	NA	NA
rs113897528	rs113897528	14	75955398	JDP2	0.291692	0.87215	NA	NA	NA	NA
rs12587561	rs12587561	14	76697208	JDP2	NA	NA	0.185666	0.769501	NA	NA
rs12895416	rs12895416	14	75758122	JDP2	NA	NA	0.160617	0.86932	NA	NA
rs17183991	rs17183991	14	76601154	JDP2	NA	NA	0.173199	0.880566	NA	NA
rs2197480	rs2197480	14	76625442	JDP2	NA	NA	0.206687	0.723346	NA	NA
rs2246454	NA	14	76618827	JDP2	NA	NA	-0.180047	0.820558	NA	NA
rs2358787	rs2358787	14	74937514	JDP2	-0.197632	0.874217	NA	NA	NA	NA
rs2360984	rs2360984	14	76732582	JDP2	-0.225167	0.858862	NA	NA	NA	NA
rs2543369	rs2543369	14	76606406	JDP2	NA	NA	-0.190288	0.782827	NA	NA
rs2543379	rs2543379	14	76611802	JDP2	NA	NA	-0.181501	0.861222	NA	NA
rs2884861	rs2884861	14	76338428	JDP2	-0.233494	0.871886	NA	NA	NA	NA
rs3742768	rs3742768	14	75759060	JDP2	NA	NA	-0.219876	0.799584	NA	NA
rs4369590	rs4369590	14	74918903	JDP2	-0.32902	0.664311	-0.191353	0.879411	NA	NA
rs4903338	rs4903338	14	76093897	JDP2	-0.409386	0.445316	NA	NA	NA	NA
rs60147521	rs60147521	14	74909383	JDP2	0.172659	0.878216	NA	NA	NA	NA
rs7148018	rs7148018	14	74957153	JDP2	-0.232203	0.830875	NA	NA	NA	NA
rs7158093	rs7158093	14	76937883	JDP2	NA	NA	-0.207913	0.830468	NA	NA
rs722599	rs722599	14	75327443	JDP2	-0.259487	0.750373	NA	NA	NA	NA
rs74459471	rs74459471	14	76919005	JDP2	NA	NA	0.234749	0.828581	NA	NA
rs77444060	rs77444060	14	76095703	JDP2	-0.362099	0.842163	NA	NA	NA	NA
rs79916084	rs79916084	14	76524793	JDP2	NA	NA	0.376677	0.777667	NA	NA
rs935334	rs935334	14	76613678	JDP2	NA	NA	0.190849	0.763975	NA	NA
rs935336	rs935336	14	76618029	JDP2	NA	NA	-0.185925	0.85824	NA	NA
JHU_14.59072120	rs17094771	14	59072121	JKAMP	NA	NA	0.104173	0.877566	NA	NA
JHU_14.59075593	rs76848506	14	59075594	JKAMP	NA	NA	-0.157838	0.852292	NA	NA
JHU_14.59855394	NA	14	59855395	JKAMP	-0.358966	0.79924	NA	NA	NA	NA
JHU_14.60186969	rs28673933	14	60186970	JKAMP	NA	NA	0.118973	0.849217	NA	NA
rs12433783	rs12433783	14	59975810	JKAMP	-0.164292	0.843496	NA	NA	NA	NA
rs150682	rs150682	14	60426228	JKAMP	NA	NA	-0.110461	0.811662	NA	NA
rs17095008	rs17095008	14	59204202	JKAMP	-0.157716	0.866786	NA	NA	NA	NA
rs17096560	rs17096560	14	60187094	JKAMP	NA	NA	-0.277221	0.657915	NA	NA
rs2750131	rs2750131	14	59191254	JKAMP	0.145973	0.861421	NA	NA	NA	NA
rs28562708	rs28562708	14	60061515	JKAMP	NA	NA	-0.192209	0.877028	NA	NA
rs311864	rs311864	14	59214542	JKAMP	-0.155786	0.818757	NA	NA	NA	NA
rs311868	rs311868	14	59214061	JKAMP	0.152771	0.860975	NA	NA	NA	NA
rs75032161	rs75032161	14	60062651	JKAMP	NA	NA	-0.192209	0.877028	NA	NA
rs8020393	rs8020393	14	60239294	JKAMP	NA	NA	0.146773	0.880302	NA	NA
rs8020436	rs8020436	14	59208437	JKAMP	NA	NA	0.126598	0.876871	NA	NA
rs863091	rs863091	14	59112475	JKAMP	0.147998	0.857779	NA	NA	NA	NA
JHU_14.23172289	NA	14	23172290	JPH4	NA	NA	0.595349	0.880566	NA	NA
JHU_14.23182272	rs116343604	14	23182273	JPH4	NA	NA	-1.11939	0.799792	NA	NA
JHU_14.23275344	NA	14	23275345	JPH4	-0.478847	0.85838	NA	NA	NA	NA
JHU_14.23466191	NA	14	23466192	JPH4	NA	NA	-0.67012	0.67582	NA	NA
JHU_14.23581403	rs28439250	14	23581404	JPH4	NA	NA	-0.82925	0.862851	NA	NA
JHU_14.24018028	rs74039345	14	24018029	JPH4	NA	NA	-0.528195	0.854324	NA	NA
JHU_14.24051801	rs74036803	14	24051802	JPH4	-0.964622	0.863947	NA	NA	NA	NA
JHU_14.24391017	rs55740561	14	24391018	JPH4	NA	NA	1.03898	0.849158	NA	NA
JHU_14.24592985	rs11549425	14	24592986	JPH4	1.0367	0.865642	NA	NA	NA	NA
JHU_14.24928908	rs76534589	14	24928909	JPH4	NA	NA	-0.63396	0.864935	NA	NA
kgp4622666	rs17103672	14	24885606	JPH4	-1.00201	0.678214	NA	NA	NA	NA
rs10132224	rs10132224	14	23557006	JPH4	NA	NA	0.55251	0.851198	NA	NA
rs10137999	rs10137999	14	23047799	JPH4	NA	NA	0.615249	0.834042	NA	NA
rs10148020	rs10148020	14	23956172	JPH4	-1.0737	0.876474	NA	NA	NA	NA
rs10149510	rs10149510	14	24039559	JPH4	NA	NA	0.492488	0.878065	NA	NA
rs1061040	rs1061040	14	23242828	JPH4	NA	NA	0.462918	0.863082	NA	NA
rs11157751	rs11157751	14	23172160	JPH4	NA	NA	0.595349	0.880566	NA	NA
rs11157930	rs11157930	14	23403171	JPH4	NA	NA	0.727136	0.505775	NA	NA
rs1127066	rs1127066	14	23371055	JPH4	1.0771	0.829712	NA	NA	NA	NA
rs114199741	rs114199741	14	23853410	JPH4	-1.29579	0.804044	NA	NA	NA	NA
rs115991711	NA	14	24550802	JPH4	-1.09765	0.818755	NA	NA	NA	NA
rs12323581	rs12323581	14	24944564	JPH4	NA	NA	-0.694669	0.703527	NA	NA
rs12889597	rs3932664	14	24511663	JPH4	-0.553025	0.879508	NA	NA	NA	NA
rs17198981	rs17198981	14	23573521	JPH4	NA	NA	-0.806363	0.73297	NA	NA
rs1742326	rs1742326	14	23371966	JPH4	NA	NA	0.51053	0.880629	NA	NA
rs1810792	rs1810792	14	24304866	JPH4	-0.608846	0.800422	NA	NA	NA	NA
rs1951133	rs1951133	14	24975032	JPH4	NA	NA	0.72892	0.402921	NA	NA
rs1951565	rs1951565	14	23285806	JPH4	0.713981	0.86892	NA	NA	NA	NA
rs1952415	rs1952415	14	24277985	JPH4	NA	NA	-0.584818	0.768965	NA	NA
rs1956920	rs1956920	14	24979427	JPH4	NA	NA	0.781856	0.5936	NA	NA
rs1958313	rs1958313	14	24247710	JPH4	NA	NA	-0.51643	0.844298	NA	NA
rs2070343	rs2070343	14	24543808	JPH4	NA	NA	-0.846308	0.85806	NA	NA
rs2180834	rs2180834	14	23440404	JPH4	0.508615	0.864319	NA	NA	NA	NA
rs2759409	rs2759409	14	24567304	JPH4	-0.70442	0.811947	-0.54876	0.872044	NA	NA
rs365990	rs365990	14	23861811	JPH4	NA	NA	0.521696	0.840542	NA	NA
rs3759614	rs3759614	14	23837101	JPH4	NA	NA	0.524245	0.811676	NA	NA
rs45567233	rs45567233	14	25043671	JPH4	-1.21617	0.767857	NA	NA	NA	NA
rs4982704	rs4982704	14	23363537	JPH4	-0.585826	0.798148	NA	NA	NA	NA
rs56376004	rs56376004	14	24931110	JPH4	NA	NA	-0.566909	0.871169	NA	NA
rs56402910	rs56402910	14	23530908	JPH4	NA	NA	0.652428	0.706818	NA	NA
rs5742742	rs5742742	14	23056524	JPH4	NA	NA	0.78106	0.734122	NA	NA
rs59469554	rs59469554	14	23219778	JPH4	0.926534	0.758261	NA	NA	NA	NA
rs60947314	rs60947314	14	23404794	JPH4	NA	NA	0.594951	0.822415	NA	NA
rs61498819	rs61498819	14	23062776	JPH4	NA	NA	-0.685003	0.859202	NA	NA
rs6572755	rs6572755	14	23258128	JPH4	-0.558617	0.874418	-0.497355	0.880734	NA	NA
rs66718133	rs66718133	14	24874747	JPH4	NA	NA	0.823842	0.846182	NA	NA
rs7140697	rs7140697	14	23160194	JPH4	0.885554	0.796344	NA	NA	NA	NA
rs7142675	rs7142675	14	25012115	JPH4	NA	NA	-0.595731	0.74111	NA	NA
rs7160161	rs7160161	14	23570422	JPH4	0.643214	0.869124	NA	NA	NA	NA
rs73589269	rs73589269	14	23989818	JPH4	NA	NA	0.618681	0.872695	NA	NA
rs73596873	rs73596873	14	24244828	JPH4	NA	NA	0.648818	0.670248	NA	NA
rs73598453	rs73598453	14	23595662	JPH4	1.04308	0.861885	NA	NA	NA	NA
rs74036429	rs74036429	14	23062471	JPH4	NA	NA	-0.685003	0.859202	NA	NA
rs74036714	rs74036714	14	24354529	JPH4	0.64056	0.795955	NA	NA	NA	NA
rs74036943	rs74036943	14	23662938	JPH4	NA	NA	0.563279	0.867902	NA	NA
rs75927171	rs75927171	14	23458148	JPH4	NA	NA	-0.563166	0.871101	NA	NA
rs77141047	rs77141047	14	24244520	JPH4	NA	NA	0.619723	0.874339	NA	NA
rs78909103	rs78909103	14	24351604	JPH4	0.858138	0.818428	NA	NA	NA	NA
rs8006914	rs8006914	14	23310485	JPH4	NA	NA	0.621495	0.875722	NA	NA
rs8008926	rs8008926	14	23265548	JPH4	NA	NA	0.46578	0.851441	NA	NA
rs8012568	rs8012568	14	23452884	JPH4	NA	NA	0.686235	0.582765	NA	NA
rs8014119	rs8014119	14	23354066	JPH4	0.620069	0.81154	NA	NA	NA	NA
rs910795	rs910795	14	23632506	JPH4	NA	NA	-0.468216	0.859398	NA	NA
rs927278	rs927278	14	24984654	JPH4	NA	NA	0.602879	0.683964	NA	NA
JHU_14.89581632	rs10220651	14	89581633	KCNK13	0.669392	0.859479	NA	NA	NA	NA
JHU_14.89659850	rs17716481	14	89659851	KCNK13	0.546478	0.840211	0.542278	0.784327	NA	NA
JHU_14.89664449	rs114227682	14	89664450	KCNK13	-1.32799	0.8563	NA	NA	NA	NA
JHU_14.89930129	rs10150056	14	89930130	KCNK13	1.14451	0.832761	NA	NA	NA	NA
JHU_14.90329826	rs8009586	14	90329827	KCNK13	NA	NA	0.602335	0.776661	NA	NA
JHU_14.90547457	rs8005712	14	90547458	KCNK13	-1.09627	0.850134	-1.65148	0.20198	NA	NA
JHU_14.90951951	rs58665596	14	90951952	KCNK13	NA	NA	0.561709	0.87805	NA	NA
JHU_14.90952638	rs115891145	14	90952639	KCNK13	1.07796	0.872241	NA	NA	NA	NA
JHU_14.91168033	rs1749701	14	91168034	KCNK13	NA	NA	-0.712831	0.788766	NA	NA
JHU_14.91490127	NA	14	91490128	KCNK13	-0.805466	0.877485	NA	NA	NA	NA
kgp5092723	rs12892565	14	91297790	KCNK13	-0.532714	0.87374	NA	NA	NA	NA
rs10130573	rs10130573	14	90167019	KCNK13	NA	NA	-0.697527	0.811004	NA	NA
rs1018593	rs1018593	14	89610043	KCNK13	NA	NA	-0.597764	0.793478	NA	NA
rs1028723	rs1028723	14	90208263	KCNK13	NA	NA	0.543167	0.879376	NA	NA
rs10484019	rs10484019	14	90204548	KCNK13	NA	NA	-0.956627	0.873229	NA	NA
rs10873403	rs10873403	14	90883436	KCNK13	NA	NA	-0.966937	0.815368	NA	NA
rs112263977	NA	14	91210262	KCNK13	NA	NA	0.752547	0.849434	NA	NA
rs114650766	rs12224461	14	89871111	KCNK13	-0.79345	0.842963	NA	NA	NA	NA
rs11849694	rs11849694	14	90648904	KCNK13	NA	NA	-0.523073	0.836379	NA	NA
rs1286460	rs1286460	14	91071582	KCNK13	1.10163	0.499677	NA	NA	NA	NA
rs1287612	rs1287612	14	89605817	KCNK13	0.690565	0.835667	NA	NA	NA	NA
rs12886812	rs12886812	14	91199787	KCNK13	-1.45555	0.645917	NA	NA	NA	NA
rs12893943	rs12893943	14	91257741	KCNK13	NA	NA	0.578947	0.833388	NA	NA
rs17126222	rs17126222	14	90201342	KCNK13	-0.717174	0.747391	-0.667007	0.703602	NA	NA
rs17126522	rs17126522	14	90451500	KCNK13	0.742579	0.85335	NA	NA	NA	NA
rs1749698	rs1749698	14	91165101	KCNK13	NA	NA	-0.712831	0.788766	NA	NA
rs17716878	rs17716878	14	89681020	KCNK13	1.31797	0.821498	1.01415	0.877569	NA	NA
rs1885030	rs1885030	14	91218132	KCNK13	NA	NA	-0.776958	0.808238	NA	NA
rs1957812	rs1957812	14	90227549	KCNK13	-1.14493	0.867679	-1.01368	0.87265	NA	NA
rs2343	rs2343	14	91094500	KCNK13	NA	NA	-0.629689	0.757156	NA	NA
rs2401909	rs2401909	14	91156629	KCNK13	NA	NA	-0.807422	0.871418	NA	NA
rs243204	rs243204	14	90049502	KCNK13	-1.23893	0.812923	NA	NA	NA	NA
rs36102930	rs36102930	14	90971292	KCNK13	1.06841	0.798561	NA	NA	NA	NA
rs3814841	rs3814841	14	91164466	KCNK13	NA	NA	0.665911	0.722548	NA	NA
rs59754318	rs59754318	14	89660584	KCNK13	0.533189	0.860615	0.759023	0.372012	NA	NA
rs6575061	rs6575061	14	89853168	KCNK13	-0.738637	0.852424	NA	NA	NA	NA
rs67690838	rs67690838	14	91096910	KCNK13	NA	NA	-0.827233	0.583053	NA	NA
rs7151233	rs7151233	14	89848357	KCNK13	NA	NA	0.505687	0.856656	NA	NA
rs7151817	rs7151817	14	89915624	KCNK13	-0.861151	0.81902	NA	NA	NA	NA
rs7152250	rs7152250	14	90983296	KCNK13	NA	NA	-0.649498	0.809738	NA	NA
rs7155435	rs7155435	14	90193678	KCNK13	-0.68413	0.73264	-0.734716	0.467493	NA	NA
rs73326833	rs73326833	14	91089285	KCNK13	NA	NA	-0.853792	0.692028	NA	NA
rs7350740	rs7350740	14	90563186	KCNK13	-0.727343	0.782289	NA	NA	NA	NA
rs753310	rs753310	14	91141836	KCNK13	0.565889	0.873991	NA	NA	NA	NA
rs80009533	rs80009533	14	91134966	KCNK13	NA	NA	0.719357	0.869831	NA	NA
rs8005836	rs8005836	14	90295697	KCNK13	-0.581039	0.753088	-0.470126	0.812427	NA	NA
rs8013937	rs8013937	14	90177880	KCNK13	0.634147	0.837102	0.640165	0.767699	NA	NA
rs912319	rs912319	14	90148840	KCNK13	NA	NA	-0.875538	0.854374	NA	NA
JHU_14.24224152	rs75472752	14	24224153	KHNYN	NA	NA	0.152193	0.389071	NA	NA
JHU_14.24249127	rs77795297	14	24249128	KHNYN	NA	NA	0.103092	0.790121	NA	NA
JHU_14.24249304	rs74038828	14	24249305	KHNYN	NA	NA	0.0646784	0.868641	NA	NA
JHU_14.24249319	rs74038830	14	24249320	KHNYN	NA	NA	0.0646784	0.868641	NA	NA
JHU_14.24249697	rs79087057	14	24249698	KHNYN	NA	NA	0.0646784	0.868641	NA	NA
JHU_14.24249709	rs74038835	14	24249710	KHNYN	NA	NA	0.0646784	0.868641	NA	NA
JHU_14.24269167	NA	14	24269168	KHNYN	NA	NA	0.10091	0.79818	NA	NA
JHU_14.24429634	NA	14	24429635	KHNYN	NA	NA	0.118828	0.696725	NA	NA
JHU_14.24585261	rs8008888	14	24585262	KHNYN	NA	NA	-0.0611961	0.854165	NA	NA
JHU_14.24916666	rs115188835	14	24916667	KHNYN	NA	NA	0.0876903	0.872233	NA	NA
JHU_14.24933678	rs28609140	14	24933679	KHNYN	-0.0591776	0.861744	NA	NA	NA	NA
JHU_14.24933761	rs11848697	14	24933762	KHNYN	-0.0591776	0.861744	NA	NA	NA	NA
JHU_14.25259328	rs7142853	14	25259329	KHNYN	NA	NA	-0.099296	0.824597	NA	NA
JHU_14.25339389	rs854341	14	25339390	KHNYN	0.0858034	0.877365	NA	NA	NA	NA
JHU_14.25585915	rs28431352	14	25585916	KHNYN	NA	NA	-0.0659339	0.855163	NA	NA
JHU_14.25693703	rs2035110	14	25693704	KHNYN	0.0608614	0.880491	0.0816838	0.716523	NA	NA
JHU_14.25724129	rs12587502	14	25724130	KHNYN	NA	NA	0.103731	0.850772	NA	NA
JHU_14.25758278	rs74037878	14	25758279	KHNYN	NA	NA	-0.087345	0.686027	NA	NA
JHU_14.25759804	rs4048494	14	25759805	KHNYN	NA	NA	-0.077019	0.788939	NA	NA
rs10140901	rs10140901	14	24072178	KHNYN	NA	NA	0.0789095	0.876298	NA	NA
rs10142105	rs10142105	14	25631042	KHNYN	NA	NA	0.0761833	0.879159	NA	NA
rs10143703	rs10143703	14	24898355	KHNYN	0.0559012	0.861847	NA	NA	NA	NA
rs11158563	rs11158563	14	24604401	KHNYN	-0.0646572	0.859953	NA	NA	NA	NA
rs11159203	rs11159203	14	25759164	KHNYN	NA	NA	-0.077019	0.788939	NA	NA
rs11623400	rs11623400	14	25044212	KHNYN	NA	NA	0.103705	0.857118	NA	NA
rs11848279	rs11848279	14	24848281	KHNYN	NA	NA	-0.0798653	0.780975	NA	NA
rs11852043	rs11852043	14	25887935	KHNYN	-0.0866115	0.881435	NA	NA	NA	NA
rs12323581	rs12323581	14	24944564	KHNYN	0.0677772	0.87121	NA	NA	NA	NA
rs12878578	rs12878578	14	25045589	KHNYN	NA	NA	-0.0891674	0.81516	NA	NA
rs12889597	rs3932664	14	24511663	KHNYN	NA	NA	-0.0683456	0.860272	NA	NA
rs12891972	rs12891972	14	25758254	KHNYN	NA	NA	-0.0865479	0.818298	NA	NA
rs1461552	rs1461552	14	25724919	KHNYN	NA	NA	-0.0805289	0.801198	NA	NA
rs1461650	rs1461650	14	25213422	KHNYN	-0.0791133	0.694883	NA	NA	NA	NA
rs147935633	rs147935633	14	25013433	KHNYN	NA	NA	0.0876903	0.872233	NA	NA
rs150982884	NA	14	24446603	KHNYN	0.121724	0.851943	NA	NA	NA	NA
rs1885109	rs1885109	14	24974459	KHNYN	NA	NA	-0.095216	0.823345	NA	NA
rs1885597	NA	14	25043068	KHNYN	NA	NA	-0.0794787	0.715415	NA	NA
rs1957525	rs1957525	14	25070503	KHNYN	NA	NA	-0.104519	0.628522	NA	NA
rs2277483	rs2277483	14	24591892	KHNYN	-0.064887	0.858989	NA	NA	NA	NA
rs2277488	rs2277488	14	24905533	KHNYN	NA	NA	-0.128996	0.6194	NA	NA
rs34980262	rs34980262	14	24951879	KHNYN	-0.087217	0.874843	NA	NA	NA	NA
rs4246999	rs4246999	14	24501100	KHNYN	NA	NA	-0.0673058	0.815023	NA	NA
rs4424821	rs4424821	14	24932207	KHNYN	0.0772137	0.682786	0.0613201	0.836586	NA	NA
rs4982942	NA	14	24949346	KHNYN	-0.0618384	0.846467	NA	NA	NA	NA
rs56040716	rs56040716	14	25194916	KHNYN	-0.111879	0.66715	NA	NA	NA	NA
rs61976929	rs61976929	14	25725401	KHNYN	NA	NA	0.135292	0.767963	NA	NA
rs7152322	rs7152322	14	25724229	KHNYN	NA	NA	0.084295	0.822642	NA	NA
rs7161451	rs7161451	14	25841259	KHNYN	-0.0680136	0.840919	NA	NA	NA	NA
rs74036628	rs74036628	14	24877699	KHNYN	NA	NA	0.140502	0.419025	NA	NA
rs74964625	rs74964625	14	24247153	KHNYN	NA	NA	0.0887832	0.713501	NA	NA
rs79737162	rs79737162	14	24122787	KHNYN	-0.128807	0.871848	NA	NA	NA	NA
rs8005199	rs8005199	14	23909562	KHNYN	NA	NA	-0.0737139	0.761475	NA	NA
rs8021822	rs8021822	14	25587842	KHNYN	-0.120742	0.794249	NA	NA	NA	NA
rs944390	rs944390	14	25631999	KHNYN	0.104072	0.719689	NA	NA	NA	NA
rs971495	rs971495	14	24577185	KHNYN	NA	NA	0.0640182	0.86932	NA	NA
JHU_14.35133270	rs116462259	14	35133271	KIAA0391	0.291999	0.821579	NA	NA	NA	NA
JHU_14.35462054	rs2038253	14	35462055	KIAA0391	0.211158	0.475399	NA	NA	NA	NA
JHU_14.35571232	rs200827517	14	35571233	KIAA0391	0.214533	0.801698	NA	NA	NA	NA
JHU_14.35784601	rs8015051	14	35784602	KIAA0391	NA	NA	0.105403	0.812233	NA	NA
JHU_14.35843209	NA	14	35843210	KIAA0391	NA	NA	-0.158643	0.736064	NA	NA
rs10137019	rs10137019	14	35748036	KIAA0391	NA	NA	-0.0971342	0.852008	NA	NA
rs107196	rs107196	14	36524098	KIAA0391	-0.203449	0.871199	NA	NA	NA	NA
rs11156868	rs11156868	14	35416938	KIAA0391	0.163936	0.777571	NA	NA	NA	NA
rs11621391	rs11621391	14	35834558	KIAA0391	-0.256791	0.367804	NA	NA	NA	NA
rs11621553	rs11621553	14	36725221	KIAA0391	-0.189465	0.874389	NA	NA	NA	NA
rs12586945	rs12586945	14	35442205	KIAA0391	0.218063	0.415184	NA	NA	NA	NA
rs12879818	rs12879818	14	35830938	KIAA0391	NA	NA	0.11884	0.854324	NA	NA
rs12890307	rs12890307	14	35452132	KIAA0391	0.225134	0.729635	NA	NA	NA	NA
rs17103097	rs17103097	14	35675238	KIAA0391	NA	NA	-0.128929	0.805548	NA	NA
rs17103240	rs17103240	14	35831836	KIAA0391	-0.182411	0.715905	NA	NA	NA	NA
rs17103699	rs17103699	14	36437005	KIAA0391	-0.141243	0.834765	NA	NA	NA	NA
rs1712349	rs1712349	14	35400075	KIAA0391	0.129106	0.864609	NA	NA	NA	NA
rs1741177	rs1741177	14	35383219	KIAA0391	0.135847	0.844078	NA	NA	NA	NA
rs17523639	rs17523639	14	34967465	KIAA0391	-0.316198	0.81607	NA	NA	NA	NA
rs17553241	rs17553241	14	36669321	KIAA0391	NA	NA	-0.164252	0.83717	NA	NA
rs1766120	rs1766120	14	36664828	KIAA0391	NA	NA	-0.103463	0.786504	NA	NA
rs1769388	rs1769388	14	34595606	KIAA0391	0.139145	0.877235	NA	NA	NA	NA
rs1952623	rs1952623	14	34690767	KIAA0391	NA	NA	0.142822	0.820589	NA	NA
rs1957107	rs1957107	14	35810602	KIAA0391	NA	NA	0.120187	0.87805	NA	NA
rs2005535	rs2005535	14	35754574	KIAA0391	NA	NA	-0.0971342	0.852008	NA	NA
rs2244414	rs2244414	14	36720733	KIAA0391	-0.151337	0.827458	NA	NA	NA	NA
rs2277459	rs2277459	14	35761592	KIAA0391	NA	NA	-0.13195	0.68197	NA	NA
rs2383634	rs2383634	14	34922557	KIAA0391	NA	NA	0.178201	0.593793	NA	NA
rs58753655	rs58753655	14	35157011	KIAA0391	-0.139791	0.877731	NA	NA	NA	NA
rs6571690	rs6571690	14	35371697	KIAA0391	-0.159615	0.784628	NA	NA	NA	NA
rs6571692	rs6571692	14	35477499	KIAA0391	0.213759	0.457411	NA	NA	NA	NA
rs712306	rs712306	14	35395817	KIAA0391	0.207566	0.797814	NA	NA	NA	NA
rs712314	rs712314	14	35408548	KIAA0391	0.126354	0.847999	NA	NA	NA	NA
rs7147346	rs7147346	14	35500702	KIAA0391	0.216313	0.388586	NA	NA	NA	NA
rs74562976	rs74562976	14	34771364	KIAA0391	-0.165665	0.839519	NA	NA	NA	NA
rs7492664	rs7492664	14	35202345	KIAA0391	-0.118291	0.877085	-0.10216	0.836073	NA	NA
rs75975883	rs75975883	14	34783388	KIAA0391	NA	NA	-0.210563	0.843521	NA	NA
rs77072414	rs77072414	14	34834873	KIAA0391	-0.164437	0.864165	NA	NA	NA	NA
rs77631872	rs77631872	14	34601952	KIAA0391	0.168625	0.78643	NA	NA	NA	NA
rs78288692	rs78288692	14	34852095	KIAA0391	NA	NA	-0.13368	0.877877	NA	NA
rs797340	rs797340	14	34651503	KIAA0391	0.30789	0.800422	NA	NA	NA	NA
rs8009146	rs8009146	14	34773587	KIAA0391	NA	NA	0.0962745	0.880566	NA	NA
rs8016140	rs8016140	14	35739258	KIAA0391	NA	NA	-0.120929	0.788487	NA	NA
rs8017225	NA	14	35470049	KIAA0391	0.237142	0.655477	NA	NA	NA	NA
JHU_14.58336873	rs10131552	14	58336874	KIAA0586	0.245189	0.649602	NA	NA	NA	NA
JHU_14.58577320	rs10136441	14	58577321	KIAA0586	NA	NA	0.21599	0.790936	NA	NA
JHU_14.58803963	rs2754222	14	58803964	KIAA0586	NA	NA	-0.120066	0.879165	NA	NA
JHU_14.59072120	rs17094771	14	59072121	KIAA0586	-0.201881	0.862229	NA	NA	NA	NA
JHU_14.59075593	rs76848506	14	59075594	KIAA0586	0.289225	0.855091	NA	NA	NA	NA
JHU_14.59267638	rs61160251	14	59267639	KIAA0586	0.342282	0.853475	NA	NA	NA	NA
kgp10375088	rs1152530	14	57938260	KIAA0586	NA	NA	0.137051	0.734754	NA	NA
rs10143729	rs10143729	14	58873671	KIAA0586	NA	NA	-0.213298	0.713501	NA	NA
rs114355066	rs114355066	14	58839281	KIAA0586	NA	NA	0.289926	0.776177	NA	NA
rs11847582	rs11847582	14	58340476	KIAA0586	-0.25646	0.861051	NA	NA	NA	NA
rs11851464	rs11851464	14	59387678	KIAA0586	NA	NA	0.10527	0.880629	NA	NA
rs11851481	rs11851481	14	58340520	KIAA0586	-0.253421	0.77489	NA	NA	NA	NA
rs1209145	rs1209145	14	58028601	KIAA0586	NA	NA	0.149304	0.86989	NA	NA
rs12436119	rs12436119	14	58246298	KIAA0586	-0.317413	0.845298	NA	NA	NA	NA
rs1253168	rs1253168	14	59889700	KIAA0586	-0.205345	0.843802	NA	NA	NA	NA
rs17094983	rs17094983	14	59189361	KIAA0586	NA	NA	0.134863	0.877162	NA	NA
rs17095767	rs17095767	14	59604455	KIAA0586	-0.289901	0.873162	NA	NA	NA	NA
rs1950993	rs1950993	14	58238687	KIAA0586	NA	NA	0.24871	0.777309	NA	NA
rs268819	rs268819	14	58032340	KIAA0586	NA	NA	0.132123	0.869832	NA	NA
rs2750131	rs2750131	14	59191254	KIAA0586	-0.237023	0.764154	NA	NA	NA	NA
rs3759702	rs3759702	14	59561577	KIAA0586	NA	NA	0.154385	0.622063	NA	NA
rs4901854	rs4901854	14	58850459	KIAA0586	NA	NA	-0.107159	0.876822	NA	NA
rs61976303	rs61976303	14	59210564	KIAA0586	-0.420205	0.772154	NA	NA	NA	NA
rs67748933	rs67748933	14	58904448	KIAA0586	NA	NA	-0.186441	0.817708	NA	NA
rs7142082	rs7142082	14	59214954	KIAA0586	-0.441134	0.804503	NA	NA	NA	NA
rs7142575	rs7142575	14	58524843	KIAA0586	NA	NA	-0.146954	0.816972	NA	NA
rs7153396	rs7153396	14	58596356	KIAA0586	NA	NA	0.158243	0.814238	NA	NA
rs73295839	rs73295839	14	59009984	KIAA0586	-0.333246	0.71853	-0.146959	0.854653	NA	NA
rs73295852	rs73295852	14	59033931	KIAA0586	-0.330507	0.739679	-0.148819	0.855005	NA	NA
rs74052317	rs74052317	14	58015498	KIAA0586	NA	NA	0.183526	0.861671	NA	NA
rs7560	rs7560	14	59971039	KIAA0586	NA	NA	-0.127661	0.623426	NA	NA
rs75676105	rs75676105	14	58408576	KIAA0586	-0.405034	0.82491	NA	NA	NA	NA
rs764485	rs764485	14	58305357	KIAA0586	0.185942	0.858127	NA	NA	NA	NA
rs76506608	NA	14	58335924	KIAA0586	-0.25353	0.839557	NA	NA	NA	NA
rs8017565	NA	14	58343606	KIAA0586	0.195784	0.841124	NA	NA	NA	NA
JHU_14.103103447	NA	14	103103448	KLC1	-0.142733	0.861506	-0.14062	0.854324	NA	NA
JHU_14.103121471	rs141972544	14	103121472	KLC1	-0.0853395	0.767234	NA	NA	NA	NA
JHU_14.103158096	rs114418528	14	103158097	KLC1	-0.0746301	0.837204	NA	NA	NA	NA
JHU_14.103158111	rs75254987	14	103158112	KLC1	-0.0645178	0.872839	NA	NA	NA	NA
JHU_14.103290220	rs28417097	14	103290221	KLC1	NA	NA	0.0799583	0.804298	NA	NA
JHU_14.103305547	rs9788576	14	103305548	KLC1	NA	NA	-0.0561443	0.877858	NA	NA
JHU_14.103333228	rs7158901	14	103333229	KLC1	NA	NA	0.158529	0.556925	NA	NA
JHU_14.103389588	rs75380401	14	103389589	KLC1	NA	NA	-0.13144	0.826675	NA	NA
JHU_14.103439789	rs34188407	14	103439790	KLC1	-0.114641	0.777676	NA	NA	NA	NA
JHU_14.103557444	NA	14	103557445	KLC1	0.062641	0.866997	NA	NA	NA	NA
JHU_14.103557578	rs73356608	14	103557579	KLC1	NA	NA	0.0788574	0.828913	NA	NA
JHU_14.103656351	rs11625622	14	103656352	KLC1	0.0877902	0.724991	NA	NA	NA	NA
JHU_14.103683050	rs4598840	14	103683051	KLC1	0.0843113	0.750927	NA	NA	NA	NA
JHU_14.103683161	rs111412881	14	103683162	KLC1	-0.0788465	0.865544	NA	NA	NA	NA
JHU_14.103720908	NA	14	103720909	KLC1	NA	NA	-0.100301	0.486193	NA	NA
JHU_14.103748257	rs2896477	14	103748258	KLC1	NA	NA	0.144273	0.684492	NA	NA
JHU_14.103846319	rs12436281	14	103846320	KLC1	0.075222	0.786913	NA	NA	NA	NA
JHU_14.103934653	rs12892292	14	103934654	KLC1	NA	NA	0.0565215	0.861217	NA	NA
JHU_14.104054203	NA	14	104054204	KLC1	NA	NA	0.103128	0.817513	NA	NA
JHU_14.104075014	NA	14	104075015	KLC1	NA	NA	0.0776494	0.780448	NA	NA
JHU_14.104149029	NA	14	104149030	KLC1	-0.136798	0.756818	-0.131051	0.758834	NA	NA
JHU_14.104174088	rs2368557	14	104174089	KLC1	-0.136798	0.756818	-0.131051	0.758834	NA	NA
JHU_14.104536181	rs145670978	14	104536182	KLC1	0.117947	0.872483	NA	NA	NA	NA
JHU_14.104623583	rs79713436	14	104623584	KLC1	-0.145034	0.345137	-0.100427	0.783327	NA	NA
JHU_14.104645232	NA	14	104645233	KLC1	-0.0763781	0.871189	NA	NA	NA	NA
JHU_14.104773552	rs5027535	14	104773553	KLC1	NA	NA	0.0536616	0.847422	NA	NA
JHU_14.104842002	rs73368068	14	104842003	KLC1	NA	NA	-0.0858792	0.8559	NA	NA
JHU_14.104928019	rs74246318	14	104928020	KLC1	0.0644596	0.811511	NA	NA	NA	NA
JHU_14.104940889	rs28469502	14	104940890	KLC1	-0.127454	0.641636	NA	NA	NA	NA
JHU_14.105149701	NA	14	105149702	KLC1	-0.139866	0.745283	NA	NA	NA	NA
rs10133836	rs10133836	14	104465037	KLC1	0.0711462	0.838286	NA	NA	NA	NA
rs10146864	rs10146864	14	103916642	KLC1	NA	NA	0.0923549	0.748443	NA	NA
rs1078756	rs1078756	14	104061646	KLC1	NA	NA	-0.0710986	0.767699	NA	NA
rs11160756	rs11160756	14	104113482	KLC1	0.0658259	0.863371	0.0914713	0.569246	NA	NA
rs11160804	rs11160804	14	104792254	KLC1	0.0528651	0.879457	NA	NA	NA	NA
rs1131877	rs1131877	14	103342049	KLC1	NA	NA	0.158529	0.556925	NA	NA
rs1132339	rs1132339	14	103593950	KLC1	0.0611512	0.860555	0.0692603	0.78129	NA	NA
rs113528457	rs113528457	14	103757419	KLC1	0.0960518	0.867536	NA	NA	NA	NA
rs114726671	rs114726671	14	103062269	KLC1	-0.0901941	0.754814	-0.0665852	0.880147	NA	NA
rs11625397	rs11625397	14	104027557	KLC1	NA	NA	-0.0666832	0.817708	NA	NA
rs11844761	rs11844761	14	103547430	KLC1	NA	NA	0.0738162	0.786422	NA	NA
rs12884809	rs12884809	14	104095320	KLC1	0.209282	0.0990288	0.196026	0.128133	NA	NA
rs12885878	NA	14	104007555	KLC1	-0.0588593	0.868189	-0.06072	0.844322	NA	NA
rs12886129	rs12886129	14	104609413	KLC1	NA	NA	-0.066012	0.880601	NA	NA
rs12896116	rs12896116	14	104983370	KLC1	0.0798094	0.696501	NA	NA	NA	NA
rs1771009	NA	14	104579244	KLC1	NA	NA	0.101046	0.692453	NA	NA
rs1771012	NA	14	104575466	KLC1	NA	NA	0.136382	0.781205	NA	NA
rs2144826	rs2144826	14	103291031	KLC1	NA	NA	0.0674519	0.847128	NA	NA
rs2149668	rs2149668	14	103606468	KLC1	NA	NA	0.130097	0.746449	NA	NA
rs2224234	rs2224234	14	103382038	KLC1	NA	NA	0.0737594	0.726866	NA	NA
rs2403102	rs2403102	14	103306215	KLC1	0.0850432	0.874418	0.123749	0.556925	NA	NA
rs28718558	NA	14	104624342	KLC1	-0.0911658	0.741549	-0.0893969	0.718439	NA	NA
rs3212121	NA	14	104164522	KLC1	-0.136798	0.756818	-0.131051	0.758834	NA	NA
rs3922890	rs3922890	14	105156410	KLC1	0.114088	0.786985	NA	NA	NA	NA
rs4900613	rs4900613	14	104770392	KLC1	NA	NA	0.0550427	0.863855	NA	NA
rs4906382	rs4906382	14	104364799	KLC1	0.101238	0.521014	NA	NA	NA	NA
rs56305318	rs56305318	14	103941392	KLC1	NA	NA	0.0913106	0.751146	NA	NA
rs57820405	NA	14	104918008	KLC1	-0.0864529	0.555585	NA	NA	NA	NA
rs59729652	rs59729652	14	104756479	KLC1	0.0929384	0.877205	0.115267	0.757514	NA	NA
rs6575979	rs6575979	14	103841018	KLC1	0.075222	0.786913	NA	NA	NA	NA
rs6576023	rs6576023	14	104747562	KLC1	NA	NA	0.053208	0.874825	NA	NA
rs67361906	rs67361906	14	103738330	KLC1	NA	NA	0.117637	0.77407	NA	NA
rs7154496	rs7154496	14	103707417	KLC1	NA	NA	0.10189	0.802459	NA	NA
rs7155511	rs7155511	14	104077511	KLC1	0.0822715	0.72198	0.0934995	0.476322	NA	NA
rs7160977	rs7160977	14	104780411	KLC1	0.0621355	0.822315	0.0685733	0.723476	NA	NA
rs73359818	rs73359818	14	105019167	KLC1	NA	NA	-0.0609576	0.872233	NA	NA
rs7400815	NA	14	103677463	KLC1	0.063175	0.849872	NA	NA	NA	NA
rs78729611	rs78729611	14	103588679	KLC1	NA	NA	-0.152466	0.807334	NA	NA
rs8004192	rs8004192	14	103337253	KLC1	0.0809022	0.865124	0.107299	0.639043	NA	NA
rs8008557	rs8008557	14	104790133	KLC1	NA	NA	-0.0605035	0.844991	NA	NA
rs8012009	rs8012009	14	104609708	KLC1	NA	NA	-0.106954	0.848119	NA	NA
rs8020912	rs8020912	14	103847274	KLC1	-0.0701762	0.820042	NA	NA	NA	NA
rs861547	rs861547	14	104155317	KLC1	0.0830417	0.754863	0.10551	0.336153	NA	NA
rs9743995	rs9743995	14	103722248	KLC1	NA	NA	-0.114858	0.476584	NA	NA
JHU_14.49304616	rs116498450	14	49304617	KLHDC1	-0.696418	0.778494	NA	NA	NA	NA
JHU_14.49875992	rs58563070	14	49875993	KLHDC1	NA	NA	-0.574853	0.803365	NA	NA
JHU_14.50052096	NA	14	50052097	KLHDC1	NA	NA	-0.238312	0.852515	NA	NA
JHU_14.50327752	rs58549449	14	50327753	KLHDC1	NA	NA	0.463886	0.867631	NA	NA
JHU_14.50897129	NA	14	50897130	KLHDC1	NA	NA	0.429819	0.842721	NA	NA
JHU_14.50945734	rs10146600	14	50945735	KLHDC1	NA	NA	-0.594925	0.594387	NA	NA
rs10141099	rs10141099	14	49960957	KLHDC1	NA	NA	-0.290651	0.805004	NA	NA
rs115208912	rs115208912	14	50946736	KLHDC1	NA	NA	-0.50647	0.827526	NA	NA
rs11622841	rs11622841	14	50009048	KLHDC1	-0.738498	0.855493	NA	NA	NA	NA
rs12436916	rs12436916	14	50049252	KLHDC1	NA	NA	0.456256	0.784774	NA	NA
rs12587684	rs12587684	14	49364003	KLHDC1	-0.481335	0.860615	NA	NA	NA	NA
rs12589496	rs12589496	14	49808437	KLHDC1	NA	NA	-0.323288	0.86227	NA	NA
rs12885420	rs12885420	14	49984289	KLHDC1	NA	NA	-0.302633	0.834362	NA	NA
rs17121605	rs17121605	14	50074122	KLHDC1	NA	NA	0.35493	0.828913	NA	NA
rs17121611	rs17121611	14	50085363	KLHDC1	NA	NA	-0.244878	0.841291	NA	NA
rs185714266	NA	14	49836744	KLHDC1	NA	NA	-0.767898	0.67868	NA	NA
rs1884623	rs1884623	14	50489112	KLHDC1	0.434224	0.862114	NA	NA	NA	NA
rs1956090	rs1956090	14	49525203	KLHDC1	0.659767	0.873994	NA	NA	NA	NA
rs2000013	rs2000013	14	49442395	KLHDC1	NA	NA	0.347773	0.877787	NA	NA
rs2883951	rs2883951	14	51154493	KLHDC1	-0.745082	0.752121	NA	NA	NA	NA
rs2984272	rs2984272	14	51193213	KLHDC1	-0.54541	0.87683	NA	NA	NA	NA
rs4900876	rs4900876	14	49423399	KLHDC1	NA	NA	0.321172	0.762277	NA	NA
rs4900878	rs4900878	14	49583121	KLHDC1	0.454014	0.810953	NA	NA	NA	NA
rs57178302	rs57178302	14	50077734	KLHDC1	NA	NA	0.35493	0.828913	NA	NA
rs6572641	rs6572641	14	50518636	KLHDC1	NA	NA	-0.2771	0.856656	NA	NA
rs66467858	rs66467858	14	50858641	KLHDC1	NA	NA	-0.283115	0.87874	NA	NA
rs7145384	rs7145384	14	49929576	KLHDC1	NA	NA	-0.376562	0.872659	NA	NA
rs7148147	rs7148147	14	50074520	KLHDC1	NA	NA	0.436951	0.731574	NA	NA
rs7150811	rs7150811	14	49988190	KLHDC1	NA	NA	-0.328353	0.790059	NA	NA
rs7155715	rs7155715	14	50858612	KLHDC1	NA	NA	-0.281322	0.858192	NA	NA
rs7158872	rs7158872	14	49426842	KLHDC1	NA	NA	-0.272418	0.871214	NA	NA
rs72680100	rs72680100	14	50512347	KLHDC1	-0.809918	0.827185	NA	NA	NA	NA
rs8011267	rs8011267	14	49294826	KLHDC1	NA	NA	0.321336	0.839819	NA	NA
rs8011479	rs8011479	14	49458819	KLHDC1	NA	NA	0.426311	0.825759	NA	NA
rs8013465	rs8013465	14	49969152	KLHDC1	NA	NA	0.334584	0.669928	NA	NA
rs8017939	rs8017939	14	49966883	KLHDC1	NA	NA	0.328621	0.835888	NA	NA
rs9788575	rs9788575	14	49358410	KLHDC1	-0.543936	0.880886	NA	NA	NA	NA
rs9989177	rs9989177	14	50092471	KLHDC1	-1.08284	0.147773	NA	NA	NA	NA
JHU_14.49443295	NA	14	49443296	KLHDC2	0.202982	0.805824	NA	NA	NA	NA
JHU_14.49677413	rs60961477	14	49677414	KLHDC2	0.202068	0.845557	NA	NA	NA	NA
JHU_14.49727988	rs113760974	14	49727989	KLHDC2	0.270066	0.7441	NA	NA	NA	NA
JHU_14.49846879	rs17092771	14	49846880	KLHDC2	0.214278	0.87067	NA	NA	NA	NA
JHU_14.49851359	rs7140764	14	49851360	KLHDC2	0.248684	0.814612	NA	NA	NA	NA
JHU_14.49903079	rs79249428	14	49903080	KLHDC2	-0.192466	0.84385	NA	NA	NA	NA
JHU_14.50052096	NA	14	50052097	KLHDC2	NA	NA	-0.114183	0.74487	NA	NA
JHU_14.50070243	rs7146063	14	50070244	KLHDC2	0.137788	0.880121	NA	NA	NA	NA
JHU_14.50493244	rs10147040	14	50493245	KLHDC2	-0.211035	0.879623	NA	NA	NA	NA
JHU_14.50639133	rs7151732	14	50639134	KLHDC2	NA	NA	-0.119464	0.831846	NA	NA
JHU_14.50820260	rs58173551	14	50820261	KLHDC2	NA	NA	0.158122	0.86132	NA	NA
JHU_14.50897129	NA	14	50897130	KLHDC2	0.229291	0.853475	NA	NA	NA	NA
JHU_14.51220237	rs10129326	14	51220238	KLHDC2	NA	NA	0.173632	0.784133	NA	NA
rs10134002	rs10134002	14	50459609	KLHDC2	NA	NA	0.138857	0.786169	NA	NA
rs10144695	rs10144695	14	49442443	KLHDC2	0.202982	0.805824	NA	NA	NA	NA
rs114710116	rs114710116	14	49456574	KLHDC2	0.22589	0.809461	NA	NA	NA	NA
rs12436916	rs12436916	14	50049252	KLHDC2	NA	NA	0.150352	0.872832	NA	NA
rs12590913	rs12590913	14	50241661	KLHDC2	NA	NA	0.185667	0.79649	NA	NA
rs17121605	rs17121605	14	50074122	KLHDC2	NA	NA	0.145233	0.812333	NA	NA
rs17121611	rs17121611	14	50085363	KLHDC2	NA	NA	-0.103251	0.809281	NA	NA
rs1958778	rs1958778	14	49923916	KLHDC2	-0.152011	0.844561	NA	NA	NA	NA
rs201643627	rs201643627	14	49894282	KLHDC2	-0.172366	0.854804	NA	NA	NA	NA
rs2073347	rs2073347	14	51223789	KLHDC2	NA	NA	0.173632	0.784133	NA	NA
rs2183617	rs2183617	14	49838397	KLHDC2	-0.143368	0.862043	NA	NA	NA	NA
rs2229869	rs2229869	14	50616878	KLHDC2	NA	NA	-0.121884	0.827311	NA	NA
rs374499628	rs374499628	14	50456628	KLHDC2	NA	NA	0.132034	0.854324	NA	NA
rs4128851	rs4128851	14	49783945	KLHDC2	0.158368	0.852213	NA	NA	NA	NA
rs4371082	rs4371082	14	50216947	KLHDC2	NA	NA	0.178377	0.844569	NA	NA
rs57178302	rs57178302	14	50077734	KLHDC2	NA	NA	0.145233	0.812333	NA	NA
rs59621765	rs59621765	14	50462522	KLHDC2	NA	NA	0.137428	0.809329	NA	NA
rs60828141	rs60828141	14	49778344	KLHDC2	0.205722	0.747391	NA	NA	NA	NA
rs61980750	rs61980750	14	49387315	KLHDC2	NA	NA	0.160496	0.823621	NA	NA
rs6572564	rs6572564	14	49772134	KLHDC2	NA	NA	0.116485	0.876871	NA	NA
rs6572635	rs6572635	14	50472405	KLHDC2	NA	NA	0.123791	0.801621	NA	NA
rs7145074	rs7145074	14	49591403	KLHDC2	0.183512	0.813072	NA	NA	NA	NA
rs7148147	rs7148147	14	50074520	KLHDC2	NA	NA	0.180762	0.688768	NA	NA
rs7159588	rs7159588	14	49310623	KLHDC2	0.137236	0.871886	NA	NA	NA	NA
rs74046871	rs74046871	14	49907099	KLHDC2	0.160393	0.859013	NA	NA	NA	NA
rs7493522	rs7493522	14	49805181	KLHDC2	0.137198	0.872464	NA	NA	NA	NA
rs8014627	rs8014627	14	50815795	KLHDC2	NA	NA	0.158122	0.86132	NA	NA
rs8017939	rs8017939	14	49966883	KLHDC2	0.177637	0.840919	NA	NA	NA	NA
rs941604	rs941604	14	50523074	KLHDC2	0.162862	0.877936	NA	NA	NA	NA
rs9635219	rs9635219	14	49892233	KLHDC2	-0.165973	0.833767	NA	NA	NA	NA
JHU_14.44548636	rs4306420	14	44548637	KLHL28	NA	NA	0.218461	0.79936	NA	NA
JHU_14.44735166	rs55651228	14	44735167	KLHL28	NA	NA	0.116539	0.743274	NA	NA
JHU_14.45018953	NA	14	45018954	KLHL28	-0.107228	0.857928	NA	NA	NA	NA
JHU_14.45192669	rs1424890	14	45192670	KLHL28	-0.124971	0.614503	NA	NA	NA	NA
JHU_14.45736488	rs10138178	14	45736489	KLHL28	-0.0877716	0.823209	NA	NA	NA	NA
JHU_14.45837688	NA	14	45837689	KLHL28	-0.141273	0.857264	NA	NA	NA	NA
JHU_14.45926591	rs74044146	14	45926592	KLHL28	0.151484	0.855767	NA	NA	NA	NA
JHU_14.45991010	NA	14	45991011	KLHL28	-0.1738	0.745351	NA	NA	NA	NA
JHU_14.46324762	rs3985132	14	46324763	KLHL28	-0.119946	0.859531	NA	NA	NA	NA
rs10129504	rs10129504	14	44760381	KLHL28	NA	NA	0.115283	0.877671	NA	NA
rs10146237	rs10146237	14	45089146	KLHL28	-0.0921266	0.810739	NA	NA	NA	NA
rs10146544	rs10146544	14	44459382	KLHL28	NA	NA	-0.105192	0.830197	NA	NA
rs10484173	rs10484173	14	45129864	KLHL28	-0.125694	0.638556	NA	NA	NA	NA
rs10484231	rs10484231	14	44630495	KLHL28	0.163576	0.832858	NA	NA	NA	NA
rs115672238	NA	14	46296489	KLHL28	-0.161705	0.871483	NA	NA	NA	NA
rs11621907	NA	14	46324794	KLHL28	-0.117456	0.863395	NA	NA	NA	NA
rs11628547	rs11628547	14	44727944	KLHL28	0.166439	0.828316	NA	NA	NA	NA
rs116519044	rs116519044	14	45645820	KLHL28	-0.204385	0.751401	NA	NA	NA	NA
rs1252028	rs1252028	14	45067067	KLHL28	-0.111659	0.866239	NA	NA	NA	NA
rs12590795	rs12590795	14	45161431	KLHL28	-0.126115	0.553199	NA	NA	NA	NA
rs12878008	rs12878008	14	45126793	KLHL28	-0.113793	0.804065	NA	NA	NA	NA
rs12880011	rs12880011	14	44502976	KLHL28	NA	NA	0.16805	0.767333	NA	NA
rs12893426	rs12893426	14	44998349	KLHL28	0.0844757	0.851294	NA	NA	NA	NA
rs17115384	rs17115384	14	45127134	KLHL28	0.111945	0.679667	NA	NA	NA	NA
rs17115900	rs17115900	14	45674669	KLHL28	NA	NA	-0.118028	0.877731	NA	NA
rs17116043	rs17116043	14	45846461	KLHL28	-0.136719	0.867895	NA	NA	NA	NA
rs17278893	rs17278893	14	44566484	KLHL28	0.13418	0.832246	NA	NA	NA	NA
rs1953580	rs1953580	14	45000636	KLHL28	-0.106006	0.819138	NA	NA	NA	NA
rs2415843	rs2415843	14	44659457	KLHL28	0.0948934	0.877746	NA	NA	NA	NA
rs28714331	rs28714331	14	44751807	KLHL28	NA	NA	-0.160074	0.843031	NA	NA
rs403749	rs403749	14	46320524	KLHL28	-0.118424	0.859259	NA	NA	NA	NA
rs4494462	rs4494462	14	45184984	KLHL28	-0.136871	0.443686	NA	NA	NA	NA
rs4906584	rs4906584	14	46079277	KLHL28	NA	NA	0.0883687	0.852292	NA	NA
rs61467364	rs61467364	14	44744859	KLHL28	NA	NA	-0.19391	0.813878	NA	NA
rs6572306	rs6572306	14	46065326	KLHL28	NA	NA	-0.0873147	0.859196	NA	NA
rs7142686	rs7142686	14	44621955	KLHL28	-0.104759	0.83388	NA	NA	NA	NA
rs7154510	rs7154510	14	44574349	KLHL28	0.13418	0.832246	NA	NA	NA	NA
rs79343837	rs79343837	14	45665690	KLHL28	-0.167425	0.881328	NA	NA	NA	NA
rs8008562	rs8008562	14	45081587	KLHL28	-0.0989045	0.859743	NA	NA	NA	NA
rs8013665	rs8013665	14	45149773	KLHL28	-0.117726	0.777809	NA	NA	NA	NA
rs8016080	rs8016080	14	45373245	KLHL28	-0.114381	0.783838	NA	NA	NA	NA
rs8016253	rs8016253	14	46438498	KLHL28	-0.105278	0.835666	NA	NA	NA	NA
rs8017030	rs8017030	14	44806096	KLHL28	-0.0955786	0.821274	NA	NA	NA	NA
rs8017280	rs8017280	14	44514622	KLHL28	NA	NA	0.0935391	0.801138	NA	NA
rs811722	rs811722	14	45181337	KLHL28	-0.114117	0.777563	NA	NA	NA	NA
JHU_14.55204278	rs76322284	14	55204279	KTN1	NA	NA	0.0807611	0.780777	NA	NA
JHU_14.55284051	rs111857148	14	55284052	KTN1	NA	NA	0.160411	0.675013	NA	NA
JHU_14.55304968	NA	14	55304969	KTN1	NA	NA	-0.0773033	0.876871	NA	NA
JHU_14.56438103	rs1679786	14	56438104	KTN1	NA	NA	0.0785654	0.839265	NA	NA
JHU_14.56501964	rs1679783	14	56501965	KTN1	-0.128233	0.874251	NA	NA	NA	NA
rs10139630	rs10139630	14	55140734	KTN1	0.0793239	0.738407	NA	NA	NA	NA
rs11158073	rs11158073	14	56578080	KTN1	-0.0786252	0.863217	NA	NA	NA	NA
rs11158105	rs11158105	14	56939826	KTN1	0.0883757	0.866059	NA	NA	NA	NA
rs1152472	rs1152472	14	56771207	KTN1	-0.0702877	0.801231	NA	NA	NA	NA
rs1152545	rs1152545	14	56939901	KTN1	NA	NA	0.117051	0.841214	NA	NA
rs11626816	rs11626816	14	55564641	KTN1	-0.0755815	0.811454	NA	NA	NA	NA
rs11848381	rs11848381	14	55188149	KTN1	NA	NA	-0.0625626	0.86932	NA	NA
rs1189107	rs1189107	14	56917786	KTN1	NA	NA	-0.0705272	0.870358	NA	NA
rs1189158	rs1189158	14	56901766	KTN1	-0.056594	0.878763	NA	NA	NA	NA
rs1189189	rs1189189	14	56930696	KTN1	0.0956362	0.779655	NA	NA	NA	NA
rs1202667	rs1202667	14	55037156	KTN1	NA	NA	0.0691713	0.850432	NA	NA
rs1209119	rs1209119	14	56959922	KTN1	NA	NA	-0.128896	0.87336	NA	NA
rs12323774	rs12323774	14	55066509	KTN1	NA	NA	0.0739913	0.86191	NA	NA
rs12889725	rs12889725	14	56818843	KTN1	-0.0758519	0.878427	NA	NA	NA	NA
rs1300662	rs1300662	14	56920900	KTN1	0.110127	0.685641	0.0833807	0.857826	NA	NA
rs1679804	rs1679804	14	56493469	KTN1	NA	NA	-0.0906834	0.764431	NA	NA
rs1679806	rs1679806	14	56492554	KTN1	NA	NA	-0.0909669	0.873465	NA	NA
rs17127855	rs17127855	14	55208397	KTN1	NA	NA	0.0932831	0.708311	NA	NA
rs17127998	rs17127998	14	55303076	KTN1	NA	NA	0.101935	0.87265	NA	NA
rs17128539	rs17128539	14	55979805	KTN1	NA	NA	-0.0718384	0.842224	NA	NA
rs17128546	rs17128546	14	55997611	KTN1	-0.0830331	0.874149	NA	NA	NA	NA
rs1761038	rs1761038	14	56936847	KTN1	NA	NA	0.11482	0.851198	NA	NA
rs17760428	rs17760428	14	56549290	KTN1	-0.132996	0.838901	NA	NA	NA	NA
rs2181737	rs2181737	14	55981896	KTN1	NA	NA	-0.0633075	0.853926	NA	NA
rs241544	rs241544	14	56507568	KTN1	NA	NA	0.127193	0.468057	NA	NA
rs241550	rs241550	14	56546024	KTN1	0.0982748	0.856429	NA	NA	NA	NA
rs28590197	rs28590197	14	56231602	KTN1	NA	NA	0.0845304	0.871214	NA	NA
rs3949942	rs3949942	14	55080682	KTN1	NA	NA	0.0885896	0.722751	NA	NA
rs7143189	rs7143189	14	55236176	KTN1	-0.0645093	0.864609	NA	NA	NA	NA
rs7144669	rs7144669	14	56382117	KTN1	NA	NA	0.105066	0.87279	NA	NA
rs7148452	rs7148452	14	56319951	KTN1	NA	NA	-0.102321	0.729221	NA	NA
rs7155636	rs7155636	14	55067637	KTN1	NA	NA	0.10494	0.716529	NA	NA
rs7159029	rs7159029	14	55073288	KTN1	NA	NA	0.0810792	0.80875	NA	NA
rs74051596	rs74051596	14	56429622	KTN1	NA	NA	0.13375	0.762694	NA	NA
rs75263735	rs75263735	14	56384367	KTN1	NA	NA	-0.111572	0.83294	NA	NA
rs8012575	rs8012575	14	56300351	KTN1	NA	NA	-0.0932516	0.787965	NA	NA
rs8018669	NA	14	56331697	KTN1	NA	NA	-0.0783701	0.872233	NA	NA
rs8021103	rs8021103	14	56177363	KTN1	-0.073138	0.870182	NA	NA	NA	NA
JHU_14.50022792	rs4900931	14	50022793	L2HGDH	-0.314557	0.799138	NA	NA	NA	NA
JHU_14.50051495	rs10139832	14	50051496	L2HGDH	-0.330209	0.813691	NA	NA	NA	NA
JHU_14.50052096	NA	14	50052097	L2HGDH	0.252128	0.871814	NA	NA	NA	NA
JHU_14.50070243	rs7146063	14	50070244	L2HGDH	-0.388508	0.709089	NA	NA	NA	NA
JHU_14.50342840	rs56235325	14	50342841	L2HGDH	0.501807	0.847196	NA	NA	NA	NA
JHU_14.50411512	rs74924169	14	50411513	L2HGDH	0.680355	0.702744	NA	NA	NA	NA
JHU_14.50506604	rs77343006	14	50506605	L2HGDH	NA	NA	0.307037	0.871319	NA	NA
JHU_14.50571411	rs11157728	14	50571412	L2HGDH	0.458216	0.794922	NA	NA	NA	NA
JHU_14.50577910	rs76763612	14	50577911	L2HGDH	0.458216	0.794922	NA	NA	NA	NA
JHU_14.50651607	NA	14	50651608	L2HGDH	NA	NA	-0.293954	0.875117	NA	NA
JHU_14.50897129	NA	14	50897130	L2HGDH	-0.52789	0.79924	NA	NA	NA	NA
JHU_14.50945734	rs10146600	14	50945735	L2HGDH	NA	NA	-0.233074	0.874185	NA	NA
JHU_14.51764518	rs5017218	14	51764519	L2HGDH	0.405833	0.823411	NA	NA	NA	NA
exm2273514	NA	14	50044392	L2HGDH	-0.327853	0.814887	NA	NA	NA	NA
rs10140023	rs10140023	14	51188341	L2HGDH	NA	NA	0.188331	0.83112	NA	NA
rs11157693	rs11157693	14	50048426	L2HGDH	-0.33762	0.800409	NA	NA	NA	NA
rs11157781	rs11157781	14	51371150	L2HGDH	0.450076	0.769198	0.183726	0.873887	NA	NA
rs12434926	rs12434926	14	51759263	L2HGDH	-0.283589	0.861439	NA	NA	NA	NA
rs12889998	rs12889998	14	51347023	L2HGDH	0.321774	0.837188	NA	NA	NA	NA
rs17121611	rs17121611	14	50085363	L2HGDH	0.260537	0.860159	NA	NA	NA	NA
rs200501312	rs200501312	14	50622976	L2HGDH	0.408876	0.847871	NA	NA	NA	NA
rs2281836	rs2281836	14	50065717	L2HGDH	-0.339469	0.836566	NA	NA	NA	NA
rs2297995	rs2297995	14	50769717	L2HGDH	0.276241	0.870198	NA	NA	NA	NA
rs28564871	rs28564871	14	51368610	L2HGDH	0.450076	0.769198	0.183726	0.873887	NA	NA
rs3007030	rs3007030	14	50086563	L2HGDH	-0.321821	0.846272	NA	NA	NA	NA
rs3015469	rs3015469	14	51157160	L2HGDH	NA	NA	-0.192316	0.831786	NA	NA
rs374981951	rs374981951	14	51329768	L2HGDH	0.673689	0.684798	NA	NA	NA	NA
rs3759518	rs3759518	14	51413946	L2HGDH	0.606867	0.81902	NA	NA	NA	NA
rs3783273	rs3783273	14	51395083	L2HGDH	0.397052	0.823661	-0.182915	0.863855	NA	NA
rs3818871	rs3818871	14	51402055	L2HGDH	0.434943	0.834407	NA	NA	NA	NA
rs4426270	rs4426270	14	51762079	L2HGDH	0.443867	0.730061	NA	NA	NA	NA
rs4526942	rs4526942	14	51762689	L2HGDH	0.332445	0.829707	NA	NA	NA	NA
rs4898660	rs4898660	14	50944828	L2HGDH	NA	NA	0.129046	0.87969	NA	NA
rs4900928	rs4900928	14	50020817	L2HGDH	-0.290962	0.834113	NA	NA	NA	NA
rs4901076	rs4901076	14	51552126	L2HGDH	NA	NA	0.151178	0.879219	NA	NA
rs7145906	rs7145906	14	51346353	L2HGDH	0.523815	0.86939	NA	NA	NA	NA
rs7148147	rs7148147	14	50074520	L2HGDH	NA	NA	0.189448	0.877575	NA	NA
rs73286839	rs73286839	14	51411616	L2HGDH	NA	NA	-0.255001	0.792616	NA	NA
rs7493522	rs7493522	14	49805181	L2HGDH	NA	NA	-0.177242	0.771335	NA	NA
rs7493885	rs7493885	14	51317418	L2HGDH	0.317519	0.771764	NA	NA	NA	NA
rs8004768	rs8004768	14	51375797	L2HGDH	-0.290533	0.844955	NA	NA	NA	NA
rs8018211	rs8018211	14	50821428	L2HGDH	-0.553463	0.457411	NA	NA	NA	NA
rs946616	rs946616	14	51387782	L2HGDH	-0.421637	0.741259	NA	NA	NA	NA
rs9788504	rs9788504	14	51270267	L2HGDH	0.502451	0.768307	NA	NA	NA	NA
JHU_14.59061773	NA	14	59061774	L3HYPDH	0.760416	0.779655	NA	NA	NA	NA
JHU_14.59267638	rs61160251	14	59267639	L3HYPDH	0.906617	0.37541	NA	NA	NA	NA
JHU_14.59328199	rs138547329	14	59328200	L3HYPDH	0.593986	0.880456	NA	NA	NA	NA
JHU_14.59437643	NA	14	59437644	L3HYPDH	-0.595687	0.755428	NA	NA	NA	NA
JHU_14.59469669	rs60414725	14	59469670	L3HYPDH	-0.37461	0.836476	NA	NA	NA	NA
JHU_14.59611244	rs114540232	14	59611245	L3HYPDH	0.58696	0.776465	0.266081	0.877858	NA	NA
JHU_14.60142161	rs59123766	14	60142162	L3HYPDH	0.462897	0.585776	NA	NA	NA	NA
JHU_14.60260354	rs12432160	14	60260355	L3HYPDH	0.50284	0.476539	NA	NA	NA	NA
JHU_14.60380624	rs34783105	14	60380625	L3HYPDH	-0.305498	0.847082	NA	NA	NA	NA
JHU_14.60534479	rs441010	14	60534480	L3HYPDH	-0.366416	0.747391	NA	NA	NA	NA
JHU_14.60617638	rs432646	14	60617639	L3HYPDH	-0.366416	0.747391	NA	NA	NA	NA
JHU_14.60750346	rs8012546	14	60750347	L3HYPDH	NA	NA	0.39393	0.839265	NA	NA
exm1105139	rs12887189	14	59988324	L3HYPDH	0.409075	0.787877	0.205174	0.851399	NA	NA
rs10047930	rs10047930	14	59461017	L3HYPDH	0.428977	0.751355	NA	NA	NA	NA
rs10135889	rs10135889	14	59492768	L3HYPDH	0.530047	0.544171	NA	NA	NA	NA
rs10137571	rs10137571	14	59505553	L3HYPDH	0.521634	0.210707	NA	NA	NA	NA
rs10138713	rs10138713	14	60232394	L3HYPDH	NA	NA	-0.221162	0.812233	NA	NA
rs10140395	rs10140395	14	59511799	L3HYPDH	0.511811	0.552327	NA	NA	NA	NA
rs10162599	rs10162599	14	60403314	L3HYPDH	-0.34575	0.80935	NA	NA	NA	NA
rs10220668	rs10220668	14	59509205	L3HYPDH	0.534946	0.35171	NA	NA	NA	NA
rs1022723	rs1022723	14	60357110	L3HYPDH	0.28253	0.864247	NA	NA	NA	NA
rs10483712	rs10483712	14	59762398	L3HYPDH	0.595225	0.801231	NA	NA	NA	NA
rs11158214	rs11158214	14	59212195	L3HYPDH	NA	NA	0.225688	0.822415	NA	NA
rs11158252	rs11158252	14	59725906	L3HYPDH	0.36199	0.879445	NA	NA	NA	NA
rs11622098	rs11622098	14	59604251	L3HYPDH	0.474097	0.826106	NA	NA	NA	NA
rs11626926	rs11626926	14	59826703	L3HYPDH	NA	NA	-0.220898	0.878146	NA	NA
rs1252913	rs1252913	14	59639725	L3HYPDH	-0.498353	0.866225	NA	NA	NA	NA
rs1253105	rs1253105	14	59951982	L3HYPDH	NA	NA	-0.157574	0.880609	NA	NA
rs12586723	rs12586723	14	60005074	L3HYPDH	NA	NA	-0.165461	0.875141	NA	NA
rs1270991	rs1270991	14	59911557	L3HYPDH	NA	NA	-0.195246	0.847036	NA	NA
rs12878618	rs12878618	14	59309351	L3HYPDH	0.695359	0.782423	NA	NA	NA	NA
rs12885453	rs12885453	14	60160565	L3HYPDH	NA	NA	-0.236499	0.726795	NA	NA
rs150682	rs150682	14	60426228	L3HYPDH	0.42887	0.621275	NA	NA	NA	NA
rs150688	rs150688	14	60582053	L3HYPDH	-0.366416	0.747391	NA	NA	NA	NA
rs167437	rs167437	14	60591887	L3HYPDH	-0.366416	0.747391	NA	NA	NA	NA
rs170056	rs170056	14	60652103	L3HYPDH	-0.376295	0.713971	NA	NA	NA	NA
rs17093355	rs17093355	14	60820550	L3HYPDH	NA	NA	-0.223351	0.858192	NA	NA
rs17094821	rs17094821	14	59113223	L3HYPDH	-0.664251	0.789479	NA	NA	NA	NA
rs17095422	rs17095422	14	59410825	L3HYPDH	-0.475283	0.85991	NA	NA	NA	NA
rs17095767	rs17095767	14	59604455	L3HYPDH	-0.560978	0.821895	-0.27312	0.87993	NA	NA
rs17097136	rs17097136	14	60651870	L3HYPDH	0.416693	0.828165	NA	NA	NA	NA
rs1741590	rs1741590	14	59253715	L3HYPDH	0.277165	0.87968	NA	NA	NA	NA
rs183400	rs183400	14	59064730	L3HYPDH	NA	NA	-0.170028	0.878206	NA	NA
rs1952039	rs1952039	14	60144733	L3HYPDH	NA	NA	-0.282365	0.394718	NA	NA
rs1956185	rs1956185	14	59435213	L3HYPDH	0.771311	0.555507	NA	NA	NA	NA
rs1957309	rs1957309	14	60312064	L3HYPDH	-0.331839	0.826758	NA	NA	NA	NA
rs1998071	rs1998071	14	59540813	L3HYPDH	-0.434483	0.728716	-0.203901	0.845448	NA	NA
rs219315	rs219315	14	60436202	L3HYPDH	-0.325249	0.843943	NA	NA	NA	NA
rs219372	rs219372	14	60475838	L3HYPDH	-0.366604	0.783448	NA	NA	NA	NA
rs2348361	rs2348361	14	59020666	L3HYPDH	-0.653482	0.58561	NA	NA	NA	NA
rs308998	rs308998	14	60585131	L3HYPDH	-0.366416	0.747391	NA	NA	NA	NA
rs311826	rs311826	14	59176082	L3HYPDH	0.304496	0.879068	NA	NA	NA	NA
rs311868	rs311868	14	59214061	L3HYPDH	-0.36121	0.840855	NA	NA	NA	NA
rs364736	rs364736	14	59342826	L3HYPDH	0.378494	0.652418	NA	NA	NA	NA
rs3759702	rs3759702	14	59561577	L3HYPDH	NA	NA	0.244189	0.731721	NA	NA
rs381839	rs381839	14	60611675	L3HYPDH	-0.366416	0.747391	NA	NA	NA	NA
rs399535	rs399535	14	60611648	L3HYPDH	-0.366416	0.747391	NA	NA	NA	NA
rs411880	rs411880	14	60616042	L3HYPDH	-0.366416	0.747391	NA	NA	NA	NA
rs424062	rs424062	14	60616913	L3HYPDH	-0.366416	0.747391	NA	NA	NA	NA
rs439332	rs439332	14	60611585	L3HYPDH	-0.366416	0.747391	NA	NA	NA	NA
rs451018	rs451018	14	59313973	L3HYPDH	0.455516	0.782638	NA	NA	NA	NA
rs4898998	rs4898998	14	60100967	L3HYPDH	-0.404928	0.691668	NA	NA	NA	NA
rs56008933	rs56008933	14	59258062	L3HYPDH	0.384436	0.694288	NA	NA	NA	NA
rs61234111	rs61234111	14	60190464	L3HYPDH	NA	NA	-0.312241	0.711578	NA	NA
rs6573285	rs6573285	14	60285066	L3HYPDH	0.404663	0.742364	NA	NA	NA	NA
rs6573290	rs6573290	14	60391704	L3HYPDH	-0.401952	0.681475	NA	NA	NA	NA
rs710013	rs710013	14	59180291	L3HYPDH	NA	NA	-0.179445	0.848952	NA	NA
rs7141732	rs7141732	14	59302379	L3HYPDH	-0.705133	0.719942	NA	NA	NA	NA
rs7142082	rs7142082	14	59214954	L3HYPDH	-0.643072	0.863947	NA	NA	NA	NA
rs7144633	rs7144633	14	59512393	L3HYPDH	NA	NA	0.368703	0.778703	NA	NA
rs7145748	rs7145748	14	59249993	L3HYPDH	-0.422762	0.789775	NA	NA	NA	NA
rs7148426	rs7148426	14	59437650	L3HYPDH	-0.595687	0.755428	NA	NA	NA	NA
rs7154112	rs7154112	14	59714317	L3HYPDH	0.515985	0.819039	NA	NA	NA	NA
rs72710960	NA	14	59948255	L3HYPDH	NA	NA	0.327456	0.870537	NA	NA
rs732602	rs732602	14	59265725	L3HYPDH	-0.334273	0.847503	NA	NA	NA	NA
rs73313012	rs73313012	14	59605772	L3HYPDH	0.474097	0.826106	NA	NA	NA	NA
rs74883310	rs74883310	14	59260277	L3HYPDH	-0.484627	0.745351	NA	NA	NA	NA
rs75225651	rs75225651	14	59359944	L3HYPDH	NA	NA	0.390187	0.857102	NA	NA
rs7560	rs7560	14	59971039	L3HYPDH	0.329782	0.790045	NA	NA	NA	NA
rs76942642	rs76942642	14	59823309	L3HYPDH	0.752049	0.752238	NA	NA	NA	NA
rs79184350	rs79184350	14	59686598	L3HYPDH	-0.608566	0.788267	NA	NA	NA	NA
rs79269779	rs79269779	14	59445896	L3HYPDH	-0.506541	0.87067	NA	NA	NA	NA
rs8007404	rs8007404	14	59454502	L3HYPDH	0.62173	0.413502	0.227125	0.858192	NA	NA
rs8012311	rs8012311	14	60377066	L3HYPDH	-0.400598	0.776452	NA	NA	NA	NA
rs8015152	rs8015152	14	60811999	L3HYPDH	NA	NA	0.210653	0.772748	NA	NA
rs8015745	rs8015745	14	59438034	L3HYPDH	0.595831	0.776465	NA	NA	NA	NA
rs8015798	rs8015798	14	60675089	L3HYPDH	NA	NA	-0.221953	0.772384	NA	NA
rs8017919	rs8017919	14	59623225	L3HYPDH	-0.522505	0.834357	NA	NA	NA	NA
rs8020176	rs8020176	14	60262027	L3HYPDH	0.462995	0.614099	NA	NA	NA	NA
rs8022227	rs8022227	14	59548269	L3HYPDH	0.537798	0.34624	NA	NA	NA	NA
rs80356108	rs80356108	14	59536670	L3HYPDH	-0.396571	0.832508	NA	NA	NA	NA
rs927964	rs927964	14	59803713	L3HYPDH	0.33521	0.800422	NA	NA	NA	NA
rs9323353	rs9323353	14	60171047	L3HYPDH	NA	NA	-0.244174	0.764477	NA	NA
rs965424	rs965424	14	59707230	L3HYPDH	-0.421629	0.874015	NA	NA	NA	NA
JHU_14.56217876	rs58734754	14	56217877	LGALS3	0.401792	0.872957	0.47452	0.694176	NA	NA
JHU_14.56438103	rs1679786	14	56438104	LGALS3	-0.21288	0.845516	NA	NA	NA	NA
JHU_14.56489430	rs17090848	14	56489431	LGALS3	NA	NA	0.296174	0.876075	NA	NA
JHU_14.56592142	rs2343375	14	56592143	LGALS3	-0.160034	0.879196	NA	NA	NA	NA
rs1009647	rs1009647	14	55880047	LGALS3	0.247892	0.879577	0.223114	0.873465	NA	NA
rs10138608	rs10138608	14	55930132	LGALS3	NA	NA	0.274977	0.83717	NA	NA
rs10139630	rs10139630	14	55140734	LGALS3	NA	NA	-0.149193	0.866249	NA	NA
rs10144101	rs10144101	14	55136846	LGALS3	-0.190344	0.882048	NA	NA	NA	NA
rs10144632	rs10144632	14	55242336	LGALS3	NA	NA	-0.227798	0.722886	NA	NA
rs10148371	rs10148371	14	55609418	LGALS3	0.414716	0.880902	0.387654	0.862781	NA	NA
rs10151037	NA	14	56418119	LGALS3	-0.18519	0.87695	NA	NA	NA	NA
rs11158063	rs11158063	14	56358096	LGALS3	-0.173443	0.867063	NA	NA	NA	NA
rs1152455	rs1152455	14	56522061	LGALS3	-0.175682	0.878014	-0.19497	0.770932	NA	NA
rs11849961	rs11849961	14	55501078	LGALS3	0.386228	0.828862	NA	NA	NA	NA
rs1188135	rs1188135	14	56437386	LGALS3	-0.190964	0.861823	-0.185655	0.815279	NA	NA
rs1188184	rs1188184	14	56442412	LGALS3	NA	NA	0.332319	0.876678	NA	NA
rs12896789	rs12896789	14	56471599	LGALS3	NA	NA	0.276445	0.816022	NA	NA
rs17127789	rs17127789	14	55166573	LGALS3	0.311175	0.878271	NA	NA	NA	NA
rs17688725	rs17688725	14	56604840	LGALS3	-0.280881	0.874251	NA	NA	NA	NA
rs17760428	rs17760428	14	56549290	LGALS3	-0.330967	0.872588	NA	NA	NA	NA
rs241550	rs241550	14	56546024	LGALS3	NA	NA	0.233826	0.858718	NA	NA
rs28489712	rs28489712	14	55483786	LGALS3	0.292414	0.853774	0.332111	0.670644	NA	NA
rs379999	rs379999	14	56523506	LGALS3	-0.340324	0.735617	-0.290812	0.748159	NA	NA
rs3912200	rs3912200	14	56594745	LGALS3	-0.23782	0.781052	-0.192987	0.819635	NA	NA
rs3912203	rs3912203	14	56609613	LGALS3	-0.280881	0.874251	NA	NA	NA	NA
rs442402	rs442402	14	56532990	LGALS3	-0.402822	0.860615	NA	NA	NA	NA
rs4901533	rs4901533	14	55196524	LGALS3	NA	NA	-0.177596	0.831428	NA	NA
rs55807948	rs55807948	14	56355684	LGALS3	0.155607	0.881567	NA	NA	NA	NA
rs55874539	rs55874539	14	55237120	LGALS3	NA	NA	-0.25411	0.663638	NA	NA
rs58292420	rs58292420	14	55250413	LGALS3	-0.262916	0.859304	-0.279749	0.755205	NA	NA
rs7143189	rs7143189	14	55236176	LGALS3	-0.16578	0.882409	NA	NA	NA	NA
rs7145545	rs7145545	14	56185501	LGALS3	NA	NA	0.161904	0.873545	NA	NA
rs7147190	rs7147190	14	56245824	LGALS3	NA	NA	-0.174723	0.808225	NA	NA
rs7148125	rs7148125	14	56358841	LGALS3	-0.339474	0.880437	NA	NA	NA	NA
rs7149310	rs7149310	14	55228842	LGALS3	0.203756	0.85112	NA	NA	NA	NA
rs73273366	rs73273366	14	55208546	LGALS3	NA	NA	-0.161965	0.822812	NA	NA
rs75263735	rs75263735	14	56384367	LGALS3	NA	NA	-0.250442	0.863082	NA	NA
rs761509	rs761509	14	54820582	LGALS3	0.280899	0.842207	NA	NA	NA	NA
rs76770576	rs76770576	14	56252172	LGALS3	NA	NA	0.1965	0.877162	NA	NA
rs8020218	rs8020218	14	55147075	LGALS3	0.217939	0.873195	0.253571	0.713376	NA	NA
rs868499	rs868499	14	56297655	LGALS3	-0.179361	0.879361	NA	NA	NA	NA
rs869392	rs869392	14	56210324	LGALS3	-0.312122	0.863371	-0.26234	0.876951	NA	NA
rs873061	rs873061	14	55546326	LGALS3	0.17824	0.879402	NA	NA	NA	NA
rs880120	rs880120	14	55095891	LGALS3	NA	NA	-0.273779	0.870788	NA	NA
rs881155	rs881155	14	56188729	LGALS3	NA	NA	-0.192215	0.839819	NA	NA
rs9323262	rs9323262	14	54794214	LGALS3	0.213325	0.858225	NA	NA	NA	NA
rs998871	rs998871	14	55918302	LGALS3	0.258531	0.769787	NA	NA	NA	NA
JHU_14.92700677	rs74072053	14	92700678	LGMN	0.426903	0.820092	0.335916	0.870836	NA	NA
JHU_14.92705867	rs67564335	14	92705868	LGMN	NA	NA	0.23146	0.877569	NA	NA
JHU_14.93010819	rs28499885	14	93010820	LGMN	NA	NA	-0.242988	0.858192	NA	NA
JHU_14.93189695	rs115525109	14	93189696	LGMN	0.701976	0.768306	0.495684	0.877351	NA	NA
JHU_14.93379091	NA	14	93379092	LGMN	0.290558	0.858869	NA	NA	NA	NA
JHU_14.93382837	rs57446359	14	93382838	LGMN	-0.460656	0.64539	-0.426479	0.5936	NA	NA
JHU_14.94194670	rs74073899	14	94194671	LGMN	NA	NA	-0.580923	0.864418	NA	NA
rs10132165	NA	14	93091829	LGMN	-0.323935	0.843762	-0.264176	0.877569	NA	NA
rs10134607	rs10134607	14	93129070	LGMN	0.363259	0.763157	0.256044	0.876116	NA	NA
rs11845094	rs11845094	14	92709351	LGMN	NA	NA	-0.288326	0.803979	NA	NA
rs11846004	rs11846004	14	93016451	LGMN	0.444874	0.846997	NA	NA	NA	NA
rs11851859	rs11851859	14	93398144	LGMN	0.296774	0.865544	NA	NA	NA	NA
rs1241696	rs1241696	14	92657378	LGMN	NA	NA	0.30869	0.788442	NA	NA
rs12432999	rs12432999	14	94201670	LGMN	-0.279318	0.870033	-0.310477	0.765694	NA	NA
rs1316505	rs1316505	14	93384311	LGMN	0.346405	0.786901	NA	NA	NA	NA
rs150023914	rs150023914	14	93125514	LGMN	-0.617457	0.854804	NA	NA	NA	NA
rs28670114	rs28670114	14	94088369	LGMN	NA	NA	0.285806	0.870322	NA	NA
rs2896213	rs2896213	14	92976364	LGMN	0.420081	0.870946	NA	NA	NA	NA
rs4530066	rs4530066	14	92480511	LGMN	0.46069	0.876689	NA	NA	NA	NA
rs4904847	rs4904847	14	92718046	LGMN	0.26541	0.871483	0.234746	0.876298	NA	NA
rs55660818	rs55660818	14	93311540	LGMN	NA	NA	-0.622371	0.857102	NA	NA
rs60163688	rs60163688	14	94200729	LGMN	0.297699	0.843084	0.290264	0.800164	NA	NA
rs61991662	rs61991662	14	93494012	LGMN	0.466899	0.875403	0.451053	0.852416	NA	NA
rs61994065	rs61994065	14	93169173	LGMN	0.437502	0.851416	0.40137	0.843529	NA	NA
rs7141622	rs7141622	14	93011368	LGMN	NA	NA	-0.255952	0.857102	NA	NA
rs7145728	rs7145728	14	92702319	LGMN	0.426903	0.820092	0.335916	0.870836	NA	NA
rs7153192	rs7153192	14	93117443	LGMN	0.276026	0.873478	NA	NA	NA	NA
rs7157038	rs7157038	14	93202028	LGMN	-0.269485	0.874278	NA	NA	NA	NA
rs7359025	rs7359025	14	93559382	LGMN	NA	NA	0.397022	0.838798	NA	NA
rs74071672	rs74071672	14	92439129	LGMN	NA	NA	-0.478457	0.870788	NA	NA
rs77010032	rs77010032	14	93169409	LGMN	0.519029	0.832642	NA	NA	NA	NA
rs8006358	rs8006358	14	92705919	LGMN	NA	NA	0.23146	0.877569	NA	NA
rs8021116	rs8021116	14	92378980	LGMN	-0.406092	0.871587	-0.44696	0.7746	NA	NA
rs8022344	rs8022344	14	92840616	LGMN	0.295056	0.87328	NA	NA	NA	NA
rs9791	rs9791	14	93170993	LGMN	-0.339025	0.811349	NA	NA	NA	NA
JHU_14.73776466	NA	14	73776467	LIN52	NA	NA	-0.262421	0.809342	NA	NA
JHU_14.74387449	rs2302120	14	74387450	LIN52	NA	NA	-0.224447	0.855862	NA	NA
JHU_14.75008863	rs10873270	14	75008864	LIN52	NA	NA	-0.23816	0.880518	NA	NA
JHU_14.75369345	NA	14	75369346	LIN52	-0.14258	0.838709	NA	NA	NA	NA
kgp1426589	NA	14	74026458	LIN52	NA	NA	-0.450832	0.637971	NA	NA
kgp19426596	rs138920894	14	75248101	LIN52	NA	NA	-0.390792	0.864874	NA	NA
rs10134885	rs10134885	14	75373475	LIN52	-0.145889	0.82272	NA	NA	NA	NA
rs10136839	rs10136839	14	75365387	LIN52	0.138049	0.861654	NA	NA	NA	NA
rs11159095	rs11159095	14	75098037	LIN52	-0.190294	0.858297	NA	NA	NA	NA
rs116683838	NA	14	75428381	LIN52	-0.277442	0.877205	NA	NA	NA	NA
rs11850566	rs11850566	14	73833349	LIN52	NA	NA	0.251114	0.831874	NA	NA
rs17091106	NA	14	74219350	LIN52	-0.333348	0.847506	NA	NA	NA	NA
rs177378	rs177378	14	73750002	LIN52	NA	NA	-0.313318	0.714705	NA	NA
rs177405	rs177405	14	73710846	LIN52	NA	NA	0.263355	0.86515	NA	NA
rs2215061	rs2215061	14	73882705	LIN52	NA	NA	-0.278714	0.772298	NA	NA
rs2240632	rs2240632	14	74371166	LIN52	0.164457	0.836651	NA	NA	NA	NA
rs2242615	rs2242615	14	73722387	LIN52	NA	NA	-0.444178	0.564215	NA	NA
rs28548133	rs28548133	14	74309154	LIN52	0.164457	0.836651	NA	NA	NA	NA
rs28641566	rs28641566	14	74099564	LIN52	NA	NA	-0.527869	0.475217	NA	NA
rs58698474	rs58698474	14	74745376	LIN52	NA	NA	-0.51982	0.807334	NA	NA
rs732765	rs732765	14	75365729	LIN52	-0.14258	0.838709	NA	NA	NA	NA
rs73293424	rs73293424	14	73957816	LIN52	NA	NA	-0.649476	0.328432	NA	NA
rs73306834	NA	14	73730439	LIN52	NA	NA	-0.61396	0.383258	NA	NA
rs74061765	rs74061765	14	74726041	LIN52	NA	NA	-0.385787	0.781461	NA	NA
rs75424201	rs75424201	14	74234885	LIN52	0.249528	0.868117	-0.691565	0.183068	NA	NA
rs78415149	rs78415149	14	74161270	LIN52	0.330309	0.821297	-0.861931	0.0882293	NA	NA
rs8018050	rs8018050	14	73807235	LIN52	NA	NA	-0.511613	0.298609	NA	NA
rs9671386	rs9671386	14	75151047	LIN52	-0.144148	0.88125	NA	NA	NA	NA
rs9672127	rs9672127	14	74065221	LIN52	NA	NA	-0.28513	0.815035	NA	NA
JHU_14.22378341	rs926031	14	22378342	LRP10	-0.15695	0.844682	-0.124614	0.870218	NA	NA
JHU_14.23028698	rs8010927	14	23028699	LRP10	0.161531	0.820263	NA	NA	NA	NA
JHU_14.23048738	NA	14	23048739	LRP10	NA	NA	0.196625	0.540842	NA	NA
JHU_14.23246460	rs74336362	14	23246461	LRP10	-0.236393	0.685884	NA	NA	NA	NA
JHU_14.23248674	NA	14	23248675	LRP10	-0.141558	0.877375	NA	NA	NA	NA
JHU_14.23290640	rs2236335	14	23290641	LRP10	NA	NA	-0.12276	0.637777	NA	NA
JHU_14.23540321	rs76091985	14	23540322	LRP10	NA	NA	-0.124457	0.792259	NA	NA
JHU_14.23989912	rs149695452	14	23989913	LRP10	NA	NA	0.213768	0.605509	NA	NA
JHU_14.24126292	rs369210304	14	24126293	LRP10	NA	NA	-0.212182	0.870547	NA	NA
JHU_14.24134585	NA	14	24134586	LRP10	-0.110487	0.876234	NA	NA	NA	NA
JHU_14.24135488	rs12432821	14	24135489	LRP10	0.122506	0.877503	NA	NA	NA	NA
rs10129606	rs10129606	14	22756270	LRP10	0.101459	0.850969	NA	NA	NA	NA
rs10146765	rs10146765	14	22586554	LRP10	-0.155566	0.881435	NA	NA	NA	NA
rs1028649	rs1028649	14	23297667	LRP10	0.165017	0.662373	NA	NA	NA	NA
rs10483271	rs10483271	14	22761250	LRP10	0.112739	0.820743	NA	NA	NA	NA
rs10873025	rs10873025	14	23025758	LRP10	NA	NA	-0.112349	0.725572	NA	NA
rs1107390	rs1107390	14	22795270	LRP10	NA	NA	-0.126678	0.863908	NA	NA
rs11158273	rs11158273	14	24117528	LRP10	NA	NA	-0.132882	0.801317	NA	NA
rs11845994	rs11845994	14	22843437	LRP10	0.206521	0.752051	0.201318	0.582498	NA	NA
rs11849787	rs11849787	14	24156410	LRP10	-0.198108	0.465861	NA	NA	NA	NA
rs11852201	rs11852201	14	23024564	LRP10	0.223198	0.870159	NA	NA	NA	NA
rs12147570	rs12147570	14	23881920	LRP10	NA	NA	-0.143199	0.863087	NA	NA
rs12436054	rs12436054	14	22585958	LRP10	0.180718	0.851018	NA	NA	NA	NA
rs12588446	rs12588446	14	22496414	LRP10	NA	NA	0.146595	0.851508	NA	NA
rs1263638	rs1263638	14	23009999	LRP10	NA	NA	-0.152562	0.757567	NA	NA
rs12884337	rs16925818	14	23273114	LRP10	NA	NA	0.105207	0.796098	NA	NA
rs12890897	rs12890897	14	23214356	LRP10	0.278009	0.759425	NA	NA	NA	NA
rs1438123	rs1438123	14	24137154	LRP10	0.127214	0.872292	NA	NA	NA	NA
rs17090828	rs17090828	14	23819813	LRP10	NA	NA	-0.127252	0.849645	NA	NA
rs17091385	rs17091385	14	23856026	LRP10	NA	NA	-0.136054	0.854608	NA	NA
rs1882704	rs1882704	14	22925352	LRP10	NA	NA	0.155817	0.661856	NA	NA
rs1885592	rs1885592	14	24138015	LRP10	-0.159852	0.680654	NA	NA	NA	NA
rs1983520	rs1983520	14	22618343	LRP10	NA	NA	-0.109632	0.782912	NA	NA
rs222625	rs222625	14	24125811	LRP10	NA	NA	-0.172621	0.828268	NA	NA
rs222626	rs222626	14	24125886	LRP10	NA	NA	-0.170845	0.256124	NA	NA
rs222677	NA	14	23989831	LRP10	0.148429	0.84981	0.145759	0.771802	NA	NA
rs222717	rs222717	14	24092124	LRP10	NA	NA	0.107817	0.793515	NA	NA
rs222732	rs222732	14	24059280	LRP10	NA	NA	-0.127957	0.779745	NA	NA
rs2242542	rs2242542	14	22670975	LRP10	0.208106	0.803306	NA	NA	NA	NA
rs227859	rs227859	14	22948471	LRP10	NA	NA	-0.0894365	0.825665	NA	NA
rs227862	rs227862	14	22952622	LRP10	NA	NA	-0.163774	0.712425	NA	NA
rs2331615	rs2331615	14	22882291	LRP10	-0.11162	0.810515	NA	NA	NA	NA
rs28662173	rs28662173	14	23655874	LRP10	NA	NA	0.198909	0.806412	NA	NA
rs3742486	rs3742486	14	23568376	LRP10	-0.112021	0.873443	NA	NA	NA	NA
rs3783438	rs3783438	14	24008550	LRP10	-0.17942	0.874758	NA	NA	NA	NA
rs3811207	rs3811207	14	22974256	LRP10	NA	NA	0.0863764	0.863082	NA	NA
rs3811236	rs3811236	14	22886319	LRP10	0.122877	0.862164	NA	NA	NA	NA
rs429734	rs429734	14	24068018	LRP10	NA	NA	-0.127957	0.779745	NA	NA
rs433673	rs433673	14	23850902	LRP10	NA	NA	-0.153828	0.858771	NA	NA
rs4340239	rs4340239	14	22453915	LRP10	NA	NA	-0.128751	0.863813	NA	NA
rs4982619	rs4982619	14	22844970	LRP10	NA	NA	0.145291	0.482349	NA	NA
rs55641082	rs55641082	14	23321007	LRP10	NA	NA	0.214592	0.334618	NA	NA
rs56142274	rs56142274	14	22618207	LRP10	NA	NA	-0.181675	0.835563	NA	NA
rs5742812	rs5742812	14	23041057	LRP10	NA	NA	0.187975	0.580808	NA	NA
rs59855669	rs59855669	14	23550219	LRP10	-0.258969	0.841853	NA	NA	NA	NA
rs61498819	rs61498819	14	23062776	LRP10	NA	NA	0.148381	0.789714	NA	NA
rs6572449	rs6572449	14	22900920	LRP10	NA	NA	0.0840505	0.863432	NA	NA
rs71412081	rs71412081	14	22753178	LRP10	0.185477	0.73136	NA	NA	NA	NA
rs7141385	rs7141385	14	24155367	LRP10	NA	NA	0.0845763	0.880623	NA	NA
rs7143714	rs7143714	14	22611467	LRP10	NA	NA	0.0774742	0.86932	NA	NA
rs7144469	rs7144469	14	24015901	LRP10	NA	NA	-0.133964	0.589883	NA	NA
rs7150327	rs7150327	14	22606250	LRP10	NA	NA	-0.137905	0.832003	NA	NA
rs7160161	rs7160161	14	23570422	LRP10	0.12843	0.871259	NA	NA	NA	NA
rs733290	rs733290	14	22377212	LRP10	NA	NA	-0.0865373	0.850876	NA	NA
rs73587634	rs73587634	14	23901394	LRP10	NA	NA	0.139135	0.767782	NA	NA
rs73600433	rs73600433	14	23652305	LRP10	0.237808	0.804184	0.264399	0.482149	NA	NA
rs74036214	rs74036214	14	22676005	LRP10	NA	NA	-0.181675	0.835563	NA	NA
rs74036429	rs74036429	14	23062471	LRP10	NA	NA	0.148381	0.789714	NA	NA
rs741712	rs741712	14	22902506	LRP10	NA	NA	0.0889891	0.83983	NA	NA
rs77000164	rs77000164	14	22943705	LRP10	NA	NA	-0.140715	0.825263	NA	NA
rs8010032	rs8010032	14	22609387	LRP10	NA	NA	-0.0867978	0.858192	NA	NA
rs8018524	rs8018524	14	22738584	LRP10	0.100722	0.835866	NA	NA	NA	NA
rs80254805	rs80254805	14	23017592	LRP10	NA	NA	0.108923	0.818524	NA	NA
rs900681	rs900681	14	23114911	LRP10	0.215793	0.843031	NA	NA	NA	NA
rs9788443	rs9788443	14	23878279	LRP10	NA	NA	-0.097281	0.820558	NA	NA
JHU_14.49480977	rs2790564	14	49480978	LRR1	NA	NA	0.169433	0.867784	NA	NA
JHU_14.49606364	rs11848010	14	49606365	LRR1	0.23002	0.877239	0.174358	0.868869	NA	NA
JHU_14.50022792	rs4900931	14	50022793	LRR1	-0.269954	0.70492	-0.189077	0.742511	NA	NA
JHU_14.50051495	rs10139832	14	50051496	LRR1	-0.292093	0.701199	-0.233634	0.583563	NA	NA
JHU_14.50052096	NA	14	50052097	LRR1	0.255821	0.714422	0.15732	0.830468	NA	NA
JHU_14.50070243	rs7146063	14	50070244	LRR1	-0.283581	0.751392	-0.276086	0.30677	NA	NA
JHU_14.50118829	rs73267709	14	50118830	LRR1	-0.35733	0.859326	-0.346359	0.666477	NA	NA
JHU_14.50255275	rs12885640	14	50255276	LRR1	NA	NA	-0.225567	0.878684	NA	NA
JHU_14.50383771	NA	14	50383772	LRR1	NA	NA	0.40933	0.642681	NA	NA
JHU_14.50506604	rs77343006	14	50506605	LRR1	NA	NA	0.357273	0.850432	NA	NA
JHU_14.50536323	rs28540523	14	50536324	LRR1	-0.206477	0.877936	NA	NA	NA	NA
JHU_14.50536338	rs28522017	14	50536339	LRR1	-0.206477	0.877936	NA	NA	NA	NA
JHU_14.50705905	rs2180249	14	50705906	LRR1	NA	NA	0.303392	0.870788	NA	NA
JHU_14.50749923	NA	14	50749924	LRR1	-0.264012	0.773578	NA	NA	NA	NA
exm2273514	NA	14	50044392	LRR1	-0.257084	0.800422	-0.21219	0.697946	NA	NA
rs10498410	rs10498410	14	49082812	LRR1	-0.294708	0.839274	NA	NA	NA	NA
rs11157693	rs11157693	14	50048426	LRR1	-0.272414	0.762723	-0.217247	0.671715	NA	NA
rs11157697	rs11157697	14	50128266	LRR1	NA	NA	0.377654	0.867776	NA	NA
rs11157715	rs11157715	14	50382688	LRR1	NA	NA	-0.165389	0.874658	NA	NA
rs11625908	rs11625908	14	49633460	LRR1	NA	NA	-0.443528	0.789119	NA	NA
rs12323764	NA	14	50509972	LRR1	NA	NA	0.285136	0.849067	NA	NA
rs17120727	rs17120727	14	49377523	LRR1	-0.268893	0.747294	NA	NA	NA	NA
rs17121611	rs17121611	14	50085363	LRR1	0.252632	0.725643	0.165863	0.798425	NA	NA
rs1986410	rs1986410	14	49378248	LRR1	-0.261206	0.766412	NA	NA	NA	NA
rs2001898	rs2001898	14	49374933	LRR1	-0.326167	0.58561	NA	NA	NA	NA
rs2281836	rs2281836	14	50065717	LRR1	-0.263515	0.830412	-0.308381	0.195224	NA	NA
rs2297995	rs2297995	14	50769717	LRR1	-0.219838	0.856024	NA	NA	NA	NA
rs2790581	rs2790581	14	49732227	LRR1	-0.245134	0.826441	NA	NA	NA	NA
rs2816696	rs2816696	14	49364580	LRR1	-0.278362	0.801749	NA	NA	NA	NA
rs2816806	rs2816806	14	49749252	LRR1	-0.253107	0.801231	NA	NA	NA	NA
rs2985697	rs2985697	14	50092902	LRR1	-0.217922	0.850698	-0.232028	0.490831	NA	NA
rs3007030	rs3007030	14	50086563	LRR1	-0.317413	0.664311	-0.329408	0.0687233	NA	NA
rs3126165	rs3126165	14	50328429	LRR1	NA	NA	0.189713	0.84949	NA	NA
rs3126184	rs3126184	14	50372535	LRR1	NA	NA	0.306675	0.847937	NA	NA
rs4526940	rs4526940	14	49339814	LRR1	0.331452	0.658289	NA	NA	NA	NA
rs4900928	rs4900928	14	50020817	LRR1	-0.264906	0.716047	-0.186654	0.745019	NA	NA
rs4900987	rs4900987	14	50571472	LRR1	0.264338	0.873854	NA	NA	NA	NA
rs55679634	rs55679634	14	50385124	LRR1	NA	NA	0.273902	0.714788	NA	NA
rs61982132	rs61982132	14	49496254	LRR1	-0.29106	0.828862	NA	NA	NA	NA
rs6572555	rs6572555	14	49657524	LRR1	NA	NA	0.191173	0.867725	NA	NA
rs7158872	rs7158872	14	49426842	LRR1	NA	NA	0.18237	0.84799	NA	NA
rs7159588	rs7159588	14	49310623	LRR1	-0.228607	0.848513	NA	NA	NA	NA
rs7160591	rs7160591	14	50645974	LRR1	0.274625	0.876541	NA	NA	NA	NA
rs743075	rs743075	14	50714985	LRR1	-0.235529	0.804503	NA	NA	NA	NA
rs74865224	rs74865224	14	49498616	LRR1	-0.313289	0.75376	-0.185783	0.863082	NA	NA
rs77713689	rs77713689	14	49478771	LRR1	-0.475014	0.692495	NA	NA	NA	NA
JHU_14.23770544	NA	14	23770545	LRRC16B	NA	NA	1.08588	0.772943	NA	NA
JHU_14.23915952	rs12436040	14	23915953	LRRC16B	NA	NA	-0.49418	0.848825	NA	NA
JHU_14.23947942	rs7159173	14	23947943	LRRC16B	-0.520388	0.851217	NA	NA	NA	NA
JHU_14.24071959	rs10140620	14	24071960	LRRC16B	NA	NA	0.688574	0.474544	NA	NA
JHU_14.24115263	NA	14	24115264	LRRC16B	-0.535569	0.879068	NA	NA	NA	NA
JHU_14.24395426	rs8020612	14	24395427	LRRC16B	-0.815264	0.812963	NA	NA	NA	NA
JHU_14.24429608	NA	14	24429609	LRRC16B	0.777629	0.775215	NA	NA	NA	NA
JHU_14.24542646	rs7151831	14	24542647	LRRC16B	0.807192	0.880795	NA	NA	NA	NA
JHU_14.24768951	NA	14	24768952	LRRC16B	0.572877	0.874418	0.703927	0.801597	NA	NA
JHU_14.25069596	rs74039181	14	25069597	LRRC16B	1.19194	0.696949	1.00545	0.83804	NA	NA
JHU_14.25101415	NA	14	25101416	LRRC16B	0.5284	0.737075	0.540797	0.738346	NA	NA
JHU_14.25339389	rs854341	14	25339390	LRRC16B	NA	NA	-0.69694	0.866482	NA	NA
exm1093732	rs200462048	14	24785884	LRRC16B	-1.05008	0.8121	NA	NA	NA	NA
kgp6196971	rs1057119	14	23746269	LRRC16B	-0.868969	0.877365	NA	NA	NA	NA
rs10131172	rs10131172	14	24854692	LRRC16B	-0.464071	0.832824	-0.507121	0.798102	NA	NA
rs10143703	rs10143703	14	24898355	LRRC16B	0.539965	0.720715	NA	NA	NA	NA
rs11158874	rs11158874	14	25182686	LRRC16B	NA	NA	0.568623	0.85637	NA	NA
rs11159034	rs11159034	14	25488241	LRRC16B	NA	NA	0.575382	0.811004	NA	NA
rs11555803	rs11555803	14	23549948	LRRC16B	0.719717	0.870432	NA	NA	NA	NA
rs1159372	rs1159372	14	24391713	LRRC16B	0.73915	0.832276	NA	NA	NA	NA
rs11848279	rs11848279	14	24848281	LRRC16B	0.564975	0.830075	NA	NA	NA	NA
rs11850957	rs139466528	14	25479542	LRRC16B	NA	NA	0.6166	0.761031	NA	NA
rs12879346	rs12879346	14	23652708	LRRC16B	NA	NA	-0.459597	0.878839	NA	NA
rs12896494	rs12896494	14	23816998	LRRC16B	0.460612	0.859455	NA	NA	NA	NA
rs150982884	NA	14	24446603	LRRC16B	0.882708	0.865353	NA	NA	NA	NA
rs17091385	rs17091385	14	23856026	LRRC16B	-0.76052	0.825015	NA	NA	NA	NA
rs17093050	rs17093050	14	23946764	LRRC16B	NA	NA	1.11314	0.858801	NA	NA
rs17109384	rs17109384	14	25443592	LRRC16B	NA	NA	0.666208	0.782194	NA	NA
rs17126483	rs17126483	14	23561193	LRRC16B	-0.515521	0.808429	NA	NA	NA	NA
rs1885109	rs1885109	14	24974459	LRRC16B	-1.19299	0.16066	NA	NA	NA	NA
rs1952490	rs1952490	14	25498951	LRRC16B	NA	NA	0.580713	0.768265	NA	NA
rs1952492	rs1952492	14	25500521	LRRC16B	NA	NA	0.49147	0.862886	NA	NA
rs222608	rs222608	14	24115863	LRRC16B	-0.443472	0.878468	NA	NA	NA	NA
rs222626	rs222626	14	24125886	LRRC16B	-0.529653	0.859689	NA	NA	NA	NA
rs222717	rs222717	14	24092124	LRRC16B	0.462035	0.87683	NA	NA	NA	NA
rs222732	rs222732	14	24059280	LRRC16B	NA	NA	0.700339	0.76733	NA	NA
rs2236742	rs2236742	14	25045130	LRRC16B	NA	NA	0.593826	0.846872	NA	NA
rs2239633	rs2239633	14	23589057	LRRC16B	NA	NA	0.918714	0.848119	NA	NA
rs2273844	rs2273844	14	25103414	LRRC16B	0.502499	0.800453	0.464668	0.852008	NA	NA
rs2277488	rs2277488	14	24905533	LRRC16B	-1.09462	0.474074	NA	NA	NA	NA
rs2295124	rs2295124	14	23755598	LRRC16B	-0.69182	0.865124	-0.697381	0.8742	NA	NA
rs2295306	rs2295306	14	24765684	LRRC16B	0.523773	0.868576	0.698126	0.727662	NA	NA
rs3759625	rs3759625	14	24809683	LRRC16B	0.733306	0.861745	0.853938	0.807281	NA	NA
rs4147557	rs4147557	14	24105857	LRRC16B	0.574519	0.877513	NA	NA	NA	NA
rs429734	rs429734	14	24068018	LRRC16B	NA	NA	0.700339	0.76733	NA	NA
rs4568	rs4568	14	24760009	LRRC16B	-0.618438	0.753734	NA	NA	NA	NA
rs4635261	rs4635261	14	24308747	LRRC16B	0.544211	0.83889	0.733202	0.617471	NA	NA
rs4982731	rs4982731	14	23585333	LRRC16B	NA	NA	-0.464661	0.878521	NA	NA
rs5249	rs5249	14	24975435	LRRC16B	-0.776239	0.626975	NA	NA	NA	NA
rs55802928	rs55802928	14	25486970	LRRC16B	NA	NA	0.814995	0.806098	NA	NA
rs59855669	rs59855669	14	23550219	LRRC16B	NA	NA	1.16666	0.847815	NA	NA
rs60059373	rs60059373	14	24125424	LRRC16B	0.755724	0.706648	NA	NA	NA	NA
rs61744308	rs61744308	14	24002201	LRRC16B	-1.16686	0.676191	NA	NA	NA	NA
rs62001567	rs62001567	14	24627778	LRRC16B	0.669899	0.84307	NA	NA	NA	NA
rs6573011	rs6573011	14	23644113	LRRC16B	-0.651649	0.769152	-0.758432	0.639857	NA	NA
rs7141505	rs7141505	14	23653188	LRRC16B	NA	NA	-0.526423	0.86132	NA	NA
rs7142207	rs7142207	14	24164243	LRRC16B	0.453339	0.87067	NA	NA	NA	NA
rs7144366	rs7144366	14	25103662	LRRC16B	0.41263	0.874861	NA	NA	NA	NA
rs7144801	rs7144801	14	25183831	LRRC16B	NA	NA	0.544468	0.870535	NA	NA
rs7146310	rs7146310	14	24653954	LRRC16B	-0.531803	0.847768	NA	NA	NA	NA
rs73589269	rs73589269	14	23989818	LRRC16B	-0.61321	0.867517	NA	NA	NA	NA
rs73596873	rs73596873	14	24244828	LRRC16B	-0.478348	0.861287	NA	NA	NA	NA
rs77141047	rs77141047	14	24244520	LRRC16B	-0.953339	0.490362	NA	NA	NA	NA
rs77725555	rs77725555	14	24650167	LRRC16B	-0.586644	0.856575	NA	NA	NA	NA
rs77813468	rs77813468	14	24733413	LRRC16B	0.968163	0.620606	NA	NA	NA	NA
rs78742702	rs78742702	14	25300795	LRRC16B	-0.53553	0.878032	-0.688943	0.783226	NA	NA
rs8004203	rs8004203	14	23836072	LRRC16B	0.555673	0.846935	NA	NA	NA	NA
rs8010096	rs8010096	14	23812590	LRRC16B	-0.533176	0.880511	NA	NA	NA	NA
rs8014112	rs8014112	14	24819353	LRRC16B	NA	NA	0.455726	0.86932	NA	NA
rs8018041	rs8018041	14	25450881	LRRC16B	NA	NA	0.570925	0.779633	NA	NA
rs8021478	rs8021478	14	25434139	LRRC16B	NA	NA	-0.703563	0.617384	NA	NA
rs8192917	rs8192917	14	25102160	LRRC16B	0.432615	0.840855	0.477612	0.807035	NA	NA
rs976221	rs976221	14	24244706	LRRC16B	-0.655169	0.78149	-0.720333	0.726866	NA	NA
JHU_14.23989366	rs7142836	14	23989367	LTB4R	NA	NA	0.339715	0.812233	NA	NA
JHU_14.24052707	rs73589294	14	24052708	LTB4R	NA	NA	-0.406438	0.798425	NA	NA
JHU_14.24221847	rs8022170	14	24221848	LTB4R	NA	NA	0.23448	0.856955	NA	NA
JHU_14.24625393	rs67468455	14	24625394	LTB4R	-0.6092	0.865904	NA	NA	NA	NA
JHU_14.25267507	rs200229590	14	25267508	LTB4R	-0.541769	0.857484	NA	NA	NA	NA
JHU_14.25352466	NA	14	25352467	LTB4R	0.468641	0.760728	NA	NA	NA	NA
JHU_14.25660656	rs67868062	14	25660657	LTB4R	-0.530832	0.745283	NA	NA	NA	NA
rs10142105	rs10142105	14	25631042	LTB4R	NA	NA	-0.289481	0.873214	NA	NA
rs113869659	rs113869659	14	23990654	LTB4R	0.789238	0.761091	NA	NA	NA	NA
rs11848279	rs11848279	14	24848281	LTB4R	0.353603	0.879275	NA	NA	NA	NA
rs1241488	rs1241488	14	25601132	LTB4R	0.326281	0.832761	NA	NA	NA	NA
rs1241491	rs1241491	14	25605935	LTB4R	-0.445805	0.838041	NA	NA	NA	NA
rs1241511	rs1241511	14	25616188	LTB4R	-0.460031	0.82497	NA	NA	NA	NA
rs1241636	rs1241636	14	25354440	LTB4R	0.317439	0.860083	NA	NA	NA	NA
rs1241641	rs1241641	14	25352748	LTB4R	0.443037	0.779901	NA	NA	NA	NA
rs12887581	rs12887581	14	24406306	LTB4R	NA	NA	0.404257	0.760586	NA	NA
rs12889853	NA	14	25621153	LTB4R	0.346381	0.831239	NA	NA	NA	NA
rs12891732	rs12891732	14	24799843	LTB4R	NA	NA	-0.444962	0.872659	NA	NA
rs1313761	rs1313761	14	25609247	LTB4R	0.466717	0.616379	NA	NA	NA	NA
rs1957519	rs1957519	14	25126821	LTB4R	0.472869	0.852649	0.333442	0.829963	NA	NA
rs1957764	rs1957764	14	25383572	LTB4R	NA	NA	0.246102	0.834288	NA	NA
rs2234107	rs2234107	14	24661610	LTB4R	-0.603905	0.877847	NA	NA	NA	NA
rs2295298	NA	14	24843620	LTB4R	-0.928081	0.736242	NA	NA	NA	NA
rs2759409	rs2759409	14	24567304	LTB4R	NA	NA	0.259413	0.872946	NA	NA
rs3181248	rs3181248	14	24808168	LTB4R	-0.749916	0.724657	NA	NA	NA	NA
rs34106261	rs34106261	14	24806902	LTB4R	NA	NA	-0.430404	0.716348	NA	NA
rs3742523	rs3742523	14	25350288	LTB4R	-0.488171	0.676911	NA	NA	NA	NA
rs376439	NA	14	23869029	LTB4R	0.355719	0.869124	NA	NA	NA	NA
rs58544089	rs58544089	14	25384105	LTB4R	NA	NA	-0.411418	0.877162	NA	NA
rs59536589	rs59536589	14	24617947	LTB4R	-0.624782	0.868789	NA	NA	NA	NA
rs7160316	rs7160316	14	24871051	LTB4R	-0.637962	0.830875	NA	NA	NA	NA
rs724023	rs724023	14	25131460	LTB4R	-0.315627	0.873319	NA	NA	NA	NA
rs74036714	rs74036714	14	24354529	LTB4R	NA	NA	-0.288246	0.760497	NA	NA
rs74037638	rs74037638	14	25169265	LTB4R	NA	NA	0.431127	0.872523	NA	NA
rs79214355	rs79214355	14	25593735	LTB4R	-0.358317	0.866582	NA	NA	NA	NA
rs79737162	rs79737162	14	24122787	LTB4R	NA	NA	-0.51145	0.843157	NA	NA
rs8012205	rs8012205	14	25426899	LTB4R	0.350374	0.87355	NA	NA	NA	NA
rs8022637	rs8022637	14	25626149	LTB4R	-0.472698	0.853475	NA	NA	NA	NA
rs8193033	rs8193033	14	24723798	LTB4R	0.435394	0.850024	NA	NA	NA	NA
rs854333	rs854333	14	25328867	LTB4R	-0.351333	0.82713	NA	NA	NA	NA
rs854342	rs854342	14	25339449	LTB4R	-0.31708	0.868236	NA	NA	NA	NA
rs854344	rs854344	14	25340520	LTB4R	0.443865	0.651785	NA	NA	NA	NA
rs976221	rs976221	14	24244706	LTB4R	NA	NA	0.302301	0.804826	NA	NA
JHU_14.23989366	rs7142836	14	23989367	LTB4R2	0.58638	0.879068	NA	NA	NA	NA
JHU_14.24052707	rs73589294	14	24052708	LTB4R2	NA	NA	-0.59478	0.617471	NA	NA
JHU_14.24376382	rs114335451	14	24376383	LTB4R2	NA	NA	-0.364748	0.798425	NA	NA
JHU_14.24376398	rs112602940	14	24376399	LTB4R2	NA	NA	-0.364748	0.798425	NA	NA
JHU_14.25660656	rs67868062	14	25660657	LTB4R2	-0.585991	0.859255	NA	NA	NA	NA
JHU_14.25724129	rs12587502	14	25724130	LTB4R2	0.807355	0.839519	NA	NA	NA	NA
rs1033844	rs1033844	14	24352231	LTB4R2	-0.63234	0.713253	NA	NA	NA	NA
rs1154174	rs1154174	14	23979640	LTB4R2	-0.671973	0.575059	NA	NA	NA	NA
rs11623400	rs11623400	14	25044212	LTB4R2	1.00643	0.709227	NA	NA	NA	NA
rs11844636	NA	14	25484602	LTB4R2	NA	NA	-0.27407	0.87771	NA	NA
rs12323581	rs12323581	14	24944564	LTB4R2	0.515282	0.866042	NA	NA	NA	NA
rs1241511	rs1241511	14	25616188	LTB4R2	-0.667876	0.791358	NA	NA	NA	NA
rs12889853	NA	14	25621153	LTB4R2	0.568424	0.698693	NA	NA	NA	NA
rs17098965	rs17098965	14	24380251	LTB4R2	NA	NA	-0.364748	0.798425	NA	NA
rs17102313	rs17102313	14	24709976	LTB4R2	NA	NA	-0.444706	0.457612	NA	NA
rs178637	rs178637	14	23854272	LTB4R2	0.887782	0.880485	NA	NA	NA	NA
rs1885597	NA	14	25043068	LTB4R2	-0.609955	0.712624	NA	NA	NA	NA
rs1957519	rs1957519	14	25126821	LTB4R2	NA	NA	0.352048	0.879241	NA	NA
rs2071586	rs2071586	14	24572495	LTB4R2	NA	NA	0.260263	0.863926	NA	NA
rs223110	rs223110	14	23973043	LTB4R2	0.770999	0.684588	-0.35105	0.855326	NA	NA
rs2236742	rs2236742	14	25045130	LTB4R2	0.775386	0.596385	NA	NA	NA	NA
rs28393479	rs28393479	14	25263850	LTB4R2	NA	NA	-0.585195	0.826246	NA	NA
rs28557046	rs28557046	14	24195817	LTB4R2	NA	NA	0.313492	0.844558	NA	NA
rs28558229	rs28558229	14	25264404	LTB4R2	NA	NA	-0.51727	0.861902	NA	NA
rs28610928	rs28610928	14	24373129	LTB4R2	-0.692199	0.595938	NA	NA	NA	NA
rs388024	rs388024	14	23979430	LTB4R2	-0.870166	0.135782	NA	NA	NA	NA
rs439735	rs439735	14	23868285	LTB4R2	0.619878	0.837788	NA	NA	NA	NA
rs4499163	rs4499163	14	25740022	LTB4R2	NA	NA	0.339415	0.872915	NA	NA
rs56376004	rs56376004	14	24931110	LTB4R2	0.550168	0.870257	NA	NA	NA	NA
rs59445901	rs59445901	14	24234042	LTB4R2	NA	NA	-0.388784	0.852292	NA	NA
rs61976929	rs61976929	14	25725401	LTB4R2	1.06883	0.742582	NA	NA	NA	NA
rs66561041	rs66561041	14	25154717	LTB4R2	0.785689	0.87381	NA	NA	NA	NA
rs7145429	rs7145429	14	23879285	LTB4R2	NA	NA	-0.639335	0.640352	NA	NA
rs7155989	rs7155989	14	23893034	LTB4R2	NA	NA	-0.639335	0.640352	NA	NA
rs74036779	rs74036779	14	24984861	LTB4R2	0.647438	0.880886	NA	NA	NA	NA
rs76618504	rs76618504	14	25614341	LTB4R2	NA	NA	0.818151	0.582008	NA	NA
rs78909103	rs78909103	14	24351604	LTB4R2	NA	NA	-0.509296	0.716327	NA	NA
rs8010817	rs8010817	14	24344575	LTB4R2	0.612044	0.64423	NA	NA	NA	NA
rs8021822	rs8021822	14	25587842	LTB4R2	NA	NA	0.517089	0.805301	NA	NA
rs9323367	rs9323367	14	24234400	LTB4R2	NA	NA	-0.293727	0.840264	NA	NA
JHU_14.74367911	rs145526089	14	74367912	LTBP2	NA	NA	0.462308	0.87874	NA	NA
JHU_14.74528951	rs62005115	14	74528952	LTBP2	NA	NA	0.386771	0.879076	NA	NA
JHU_14.74596114	rs62005153	14	74596115	LTBP2	NA	NA	0.399363	0.864663	NA	NA
JHU_14.74616298	rs62006761	14	74616299	LTBP2	NA	NA	0.413132	0.854624	NA	NA
JHU_14.74853137	rs9783645	14	74853138	LTBP2	0.344142	0.8463	0.370083	0.787211	NA	NA
JHU_14.75026124	rs3729502	14	75026125	LTBP2	-0.4128	0.78196	-0.47473	0.584553	NA	NA
JHU_14.75032783	rs8008423	14	75032784	LTBP2	0.47518	0.860876	NA	NA	NA	NA
rs10141736	rs10141736	14	75822218	LTBP2	-0.373891	0.882079	NA	NA	NA	NA
rs12050154	rs12050154	14	74674896	LTBP2	-0.433927	0.835654	NA	NA	NA	NA
rs12878166	rs12878166	14	74250715	LTBP2	NA	NA	-0.324686	0.810039	NA	NA
rs3742801	rs3742801	14	74759006	LTBP2	NA	NA	-0.444872	0.86989	NA	NA
rs3759747	rs3759747	14	74813545	LTBP2	NA	NA	-0.352639	0.844558	NA	NA
rs62005145	rs62005145	14	74588106	LTBP2	NA	NA	0.413132	0.854624	NA	NA
rs78691732	rs78691732	14	75994852	LTBP2	NA	NA	0.594479	0.861237	NA	NA
rs8011085	rs8011085	14	76054114	LTBP2	NA	NA	-0.375555	0.868145	NA	NA
rs8018644	rs8018644	14	74293531	LTBP2	NA	NA	-0.288116	0.880113	NA	NA
rs8018744	rs8018744	14	75867306	LTBP2	0.348483	0.861847	0.316826	0.87946	NA	NA
rs888415	rs888415	14	75109195	LTBP2	-0.397855	0.864867	NA	NA	NA	NA
JHU_14.70538079	rs149595	14	70538080	MAP3K9	-0.418313	0.875791	NA	NA	NA	NA
JHU_14.70676056	rs113806562	14	70676057	MAP3K9	-0.485893	0.836476	NA	NA	NA	NA
JHU_14.70712334	NA	14	70712335	MAP3K9	NA	NA	0.997123	0.761886	NA	NA
JHU_14.70783721	rs8020966	14	70783722	MAP3K9	-0.438387	0.79924	NA	NA	NA	NA
JHU_14.70795755	rs7157430	14	70795756	MAP3K9	0.725164	0.819561	0.704079	0.874843	NA	NA
JHU_14.71069956	rs58136322	14	71069957	MAP3K9	NA	NA	0.504249	0.772349	NA	NA
JHU_14.71252786	rs55912635	14	71252787	MAP3K9	NA	NA	-0.440011	0.82151	NA	NA
JHU_14.71719178	rs112170766	14	71719179	MAP3K9	0.370533	0.878533	NA	NA	NA	NA
rs1007402	rs1007402	14	71064314	MAP3K9	NA	NA	-0.558096	0.853387	NA	NA
rs10147945	rs10147945	14	70585018	MAP3K9	NA	NA	0.508053	0.874373	NA	NA
rs10149245	rs10149245	14	70436711	MAP3K9	NA	NA	-0.809404	0.783869	NA	NA
rs10483829	rs10483829	14	70442350	MAP3K9	NA	NA	0.65599	0.830724	NA	NA
rs10483832	rs10483832	14	71060837	MAP3K9	NA	NA	0.504249	0.772349	NA	NA
rs10483834	rs10483834	14	71212158	MAP3K9	NA	NA	-0.435003	0.856788	NA	NA
rs11158880	rs11158880	14	71186642	MAP3K9	NA	NA	0.448853	0.803795	NA	NA
rs11158893	NA	14	71623097	MAP3K9	NA	NA	0.617894	0.867938	NA	NA
rs114577946	rs114577946	14	70949626	MAP3K9	NA	NA	0.593984	0.874411	NA	NA
rs11626707	rs11626707	14	71255906	MAP3K9	NA	NA	-0.440011	0.82151	NA	NA
rs11849257	rs11849257	14	71647737	MAP3K9	NA	NA	0.539671	0.744649	NA	NA
rs12147825	rs12147825	14	70789805	MAP3K9	-0.438387	0.79924	NA	NA	NA	NA
rs12323676	rs12323676	14	70747532	MAP3K9	0.462603	0.808926	NA	NA	NA	NA
rs12435978	rs12435978	14	70523925	MAP3K9	NA	NA	-0.751546	0.808553	NA	NA
rs12437377	rs12437377	14	70595703	MAP3K9	NA	NA	-0.739902	0.703645	NA	NA
rs12589331	rs12589331	14	71343331	MAP3K9	NA	NA	-0.766434	0.555969	NA	NA
rs12889741	rs12889741	14	70886032	MAP3K9	-0.369966	0.879341	-0.507662	0.794504	NA	NA
rs17108197	NA	14	70982633	MAP3K9	NA	NA	-0.418808	0.823675	NA	NA
rs17108666	rs17108666	14	71352456	MAP3K9	NA	NA	-0.836402	0.878206	NA	NA
rs17109087	rs17109087	14	71621681	MAP3K9	NA	NA	0.586518	0.789714	NA	NA
rs17177097	rs17177097	14	71253069	MAP3K9	NA	NA	-0.404783	0.861524	NA	NA
rs17766621	rs17766621	14	71262932	MAP3K9	NA	NA	0.509385	0.774157	NA	NA
rs1887146	rs1887146	14	70332971	MAP3K9	0.755445	0.672753	NA	NA	NA	NA
rs1958078	rs1958078	14	70354858	MAP3K9	0.388911	0.85602	NA	NA	NA	NA
rs227398	rs227398	14	70406571	MAP3K9	NA	NA	0.599701	0.857007	NA	NA
rs2877624	rs2877624	14	70643184	MAP3K9	-0.370431	0.880211	NA	NA	NA	NA
rs3759774	rs3759774	14	70828498	MAP3K9	-0.507333	0.657067	-0.466699	0.81625	NA	NA
rs4583163	rs4583163	14	71296910	MAP3K9	NA	NA	-0.726599	0.574953	NA	NA
rs4899329	rs4899329	14	70620642	MAP3K9	-0.406605	0.879672	-0.530304	0.825593	NA	NA
rs4899365	rs4899365	14	71135027	MAP3K9	-0.703565	0.762301	NA	NA	NA	NA
rs4902806	rs4902806	14	70748038	MAP3K9	-0.361419	0.875161	NA	NA	NA	NA
rs4902841	rs4902841	14	71179711	MAP3K9	NA	NA	-0.492974	0.764141	NA	NA
rs61008071	rs61008071	14	71004027	MAP3K9	0.645366	0.878045	0.781311	0.8559	NA	NA
rs6573960	rs6573960	14	70857022	MAP3K9	0.834183	0.684868	0.820623	0.789714	NA	NA
rs6573961	rs6573961	14	70884553	MAP3K9	0.457568	0.75376	0.462662	0.814503	NA	NA
rs7144832	rs7144832	14	71179771	MAP3K9	NA	NA	-0.490603	0.723587	NA	NA
rs7153243	rs7153243	14	71858112	MAP3K9	NA	NA	-0.692299	0.858192	NA	NA
rs7153775	rs7153775	14	71284478	MAP3K9	NA	NA	0.527314	0.800703	NA	NA
rs7158848	rs7158848	14	71061956	MAP3K9	NA	NA	-0.439976	0.838073	NA	NA
rs7160839	rs7160839	14	70940766	MAP3K9	0.614252	0.534421	0.478836	0.853182	NA	NA
rs72725792	rs72725792	14	70309038	MAP3K9	-0.832772	0.735254	NA	NA	NA	NA
rs72729901	rs72729901	14	70581077	MAP3K9	-0.428148	0.871104	-0.662395	0.65791	NA	NA
rs731571	rs731571	14	71271349	MAP3K9	NA	NA	0.579851	0.865679	NA	NA
rs73287931	rs73287931	14	71133762	MAP3K9	NA	NA	0.469954	0.876752	NA	NA
rs7342527	rs7342527	14	71650674	MAP3K9	NA	NA	0.480934	0.880019	NA	NA
rs74062122	rs74062122	14	71650706	MAP3K9	-0.686359	0.780847	NA	NA	NA	NA
rs74062730	rs74062730	14	70991650	MAP3K9	NA	NA	0.878463	0.860442	NA	NA
rs74065305	rs74065305	14	70784598	MAP3K9	0.636109	0.872863	0.703231	0.878064	NA	NA
rs78420303	rs78420303	14	70454784	MAP3K9	0.762299	0.86913	NA	NA	NA	NA
rs8010886	rs8010886	14	71176898	MAP3K9	0.516805	0.77902	NA	NA	NA	NA
rs8018765	rs8018765	14	71022327	MAP3K9	NA	NA	-0.512186	0.808553	NA	NA
rs8018803	rs8018803	14	71309597	MAP3K9	NA	NA	-0.713953	0.712232	NA	NA
rs8019261	rs8019261	14	71232367	MAP3K9	NA	NA	0.793682	0.878121	NA	NA
JHU_14.50252860	rs372244708	14	50252861	MAP4K5	-0.258189	0.619984	NA	NA	NA	NA
JHU_14.50255275	rs12885640	14	50255276	MAP4K5	NA	NA	0.250931	0.641488	NA	NA
JHU_14.50272949	rs10132202	14	50272950	MAP4K5	-0.188791	0.806426	NA	NA	NA	NA
JHU_14.50286101	NA	14	50286102	MAP4K5	-0.207535	0.851857	NA	NA	NA	NA
exm1100049	rs3100906	14	50298962	MAP4K5	-0.231058	0.586697	NA	NA	NA	NA
kgp3283545	rs10143621	14	50251369	MAP4K5	-0.267215	0.566762	NA	NA	NA	NA
rs10134002	rs10134002	14	50459609	MAP4K5	NA	NA	0.156901	0.833081	NA	NA
rs10150701	rs10150701	14	50904252	MAP4K5	-0.190473	0.86706	NA	NA	NA	NA
rs10498430	rs10498430	14	51942961	MAP4K5	-0.191744	0.773643	NA	NA	NA	NA
rs11157794	rs11157794	14	51533951	MAP4K5	0.295698	0.792341	NA	NA	NA	NA
rs112755109	NA	14	50362834	MAP4K5	-0.159343	0.848223	NA	NA	NA	NA
rs12432519	rs12432519	14	51398966	MAP4K5	-0.240394	0.872839	NA	NA	NA	NA
rs12589586	rs12589586	14	51890585	MAP4K5	-0.31468	0.822315	NA	NA	NA	NA
rs12590913	rs12590913	14	50241661	MAP4K5	0.238579	0.808796	NA	NA	NA	NA
rs1265879	rs1265879	14	50877983	MAP4K5	0.150061	0.873039	NA	NA	NA	NA
rs2999393	rs2999393	14	51655167	MAP4K5	0.193052	0.698069	NA	NA	NA	NA
rs3015469	rs3015469	14	51157160	MAP4K5	-0.154643	0.87296	NA	NA	NA	NA
rs3100888	rs3100888	14	50319007	MAP4K5	-0.22472	0.51895	NA	NA	NA	NA
rs3126165	rs3126165	14	50328429	MAP4K5	-0.22135	0.542056	NA	NA	NA	NA
rs3126182	rs3126182	14	50372178	MAP4K5	-0.192182	0.680466	NA	NA	NA	NA
rs34281449	rs34281449	14	51269236	MAP4K5	0.158667	0.872169	NA	NA	NA	NA
rs374499628	rs374499628	14	50456628	MAP4K5	NA	NA	0.149802	0.87895	NA	NA
rs3818871	rs3818871	14	51402055	MAP4K5	-0.223645	0.771467	NA	NA	NA	NA
rs4901076	rs4901076	14	51552126	MAP4K5	NA	NA	0.136514	0.860772	NA	NA
rs59458267	rs59458267	14	51849674	MAP4K5	NA	NA	-0.222507	0.817814	NA	NA
rs59621765	rs59621765	14	50462522	MAP4K5	NA	NA	0.184404	0.751747	NA	NA
rs7146078	rs7146078	14	51988891	MAP4K5	-0.23902	0.855548	NA	NA	NA	NA
rs7148147	rs7148147	14	50074520	MAP4K5	NA	NA	0.166937	0.867276	NA	NA
rs7148539	rs7148539	14	51635272	MAP4K5	0.152186	0.867063	NA	NA	NA	NA
rs7149295	rs7149295	14	51283148	MAP4K5	NA	NA	-0.153581	0.832814	NA	NA
rs7149337	rs7149337	14	51709017	MAP4K5	NA	NA	0.151017	0.836004	NA	NA
rs7153032	rs7153032	14	50509214	MAP4K5	0.206646	0.820763	0.171715	0.870683	NA	NA
rs73288824	rs73288824	14	51453315	MAP4K5	-0.14425	0.859953	NA	NA	NA	NA
rs76803893	rs76803893	14	50013179	MAP4K5	NA	NA	-0.333405	0.779289	NA	NA
rs77551045	rs77551045	14	51519221	MAP4K5	-0.157807	0.873039	NA	NA	NA	NA
rs78891546	rs78891546	14	51574345	MAP4K5	-0.374175	0.379069	NA	NA	NA	NA
rs80137483	rs80137483	14	51707928	MAP4K5	-0.262776	0.749278	NA	NA	NA	NA
rs8020560	rs8020560	14	50253723	MAP4K5	-0.244728	0.567722	NA	NA	NA	NA
rs8023099	rs8023099	14	50489311	MAP4K5	0.177569	0.874758	NA	NA	NA	NA
rs873913	rs873913	14	51471592	MAP4K5	0.165241	0.851016	NA	NA	NA	NA
rs9944003	rs9944003	14	51455056	MAP4K5	NA	NA	-0.155193	0.867361	NA	NA
JHU_14.55030951	rs58827411	14	55030952	MAPK1IP1L	NA	NA	0.107559	0.496422	NA	NA
JHU_14.55196433	rs7158536	14	55196434	MAPK1IP1L	0.171315	0.876051	NA	NA	NA	NA
JHU_14.55228468	rs151232890	14	55228469	MAPK1IP1L	NA	NA	-0.0788424	0.841953	NA	NA
JHU_14.56354370	rs200559843	14	56354371	MAPK1IP1L	0.0939788	0.874418	NA	NA	NA	NA
rs1002453	rs1002453	14	54782881	MAPK1IP1L	NA	NA	-0.0925932	0.868702	NA	NA
rs10131289	rs10131289	14	54646750	MAPK1IP1L	NA	NA	0.0963177	0.880173	NA	NA
rs10220441	rs73327795	14	55820927	MAPK1IP1L	NA	NA	0.0470924	0.872044	NA	NA
rs10483630	rs10483630	14	54735548	MAPK1IP1L	-0.131076	0.866886	NA	NA	NA	NA
rs115333865	rs115333865	14	55004449	MAPK1IP1L	-0.104646	0.872863	NA	NA	NA	NA
rs11847437	rs11847437	14	55177028	MAPK1IP1L	NA	NA	0.0464372	0.879154	NA	NA
rs1188078	rs1188078	14	55978227	MAPK1IP1L	NA	NA	0.0610238	0.780975	NA	NA
rs1211170	rs1211170	14	55055645	MAPK1IP1L	-0.0855283	0.85335	NA	NA	NA	NA
rs12894700	rs12894700	14	56007846	MAPK1IP1L	NA	NA	-0.0897596	0.634553	NA	NA
rs17127813	rs17127813	14	55192477	MAPK1IP1L	NA	NA	-0.112923	0.848464	NA	NA
rs17728293	rs17728293	14	55123005	MAPK1IP1L	0.0785777	0.860398	NA	NA	NA	NA
rs17832269	rs17832269	14	55432091	MAPK1IP1L	NA	NA	-0.0590869	0.847289	NA	NA
rs1953740	rs1953740	14	55886717	MAPK1IP1L	NA	NA	-0.053221	0.826803	NA	NA
rs2181742	rs2181742	14	55999719	MAPK1IP1L	NA	NA	-0.0759209	0.682783	NA	NA
rs2184562	rs2184562	14	56265176	MAPK1IP1L	0.0716481	0.840649	NA	NA	NA	NA
rs2358477	rs2358477	14	54607636	MAPK1IP1L	NA	NA	0.103937	0.84097	NA	NA
rs28695457	rs28695457	14	55246812	MAPK1IP1L	NA	NA	-0.0615693	0.81738	NA	NA
rs35059794	rs35059794	14	55817352	MAPK1IP1L	NA	NA	-0.090068	0.878338	NA	NA
rs3783637	rs3783637	14	55348118	MAPK1IP1L	NA	NA	-0.0753959	0.780138	NA	NA
rs4901523	rs4901523	14	55064712	MAPK1IP1L	0.153593	0.879119	NA	NA	NA	NA
rs57295720	rs57295720	14	55878366	MAPK1IP1L	NA	NA	-0.0678698	0.821001	NA	NA
rs7142766	rs7142766	14	56227190	MAPK1IP1L	NA	NA	-0.10111	0.863744	NA	NA
rs7144112	rs7144112	14	55171806	MAPK1IP1L	NA	NA	0.0525025	0.865238	NA	NA
rs7153071	rs7153071	14	56408735	MAPK1IP1L	NA	NA	-0.0502804	0.864912	NA	NA
rs7156360	NA	14	55882463	MAPK1IP1L	NA	NA	0.0624902	0.737292	NA	NA
rs7494034	rs7494034	14	55949449	MAPK1IP1L	NA	NA	0.0557455	0.861989	NA	NA
rs75332358	rs75332358	14	56427159	MAPK1IP1L	-0.190788	0.583778	NA	NA	NA	NA
rs8004018	rs8004018	14	55350696	MAPK1IP1L	NA	NA	-0.0571341	0.823485	NA	NA
rs8011374	rs8011374	14	55124327	MAPK1IP1L	NA	NA	0.0516505	0.859986	NA	NA
rs8019209	rs8019209	14	55891329	MAPK1IP1L	NA	NA	-0.0453216	0.873119	NA	NA
rs873061	rs873061	14	55546326	MAPK1IP1L	NA	NA	-0.0522709	0.867668	NA	NA
rs945272	rs945272	14	56336645	MAPK1IP1L	NA	NA	-0.078426	0.856497	NA	NA
rs9743910	rs9743910	14	56137407	MAPK1IP1L	-0.0891291	0.873902	NA	NA	NA	NA
JHU_14.103158111	rs75254987	14	103158112	MARK3	NA	NA	-0.0712969	0.858448	NA	NA
JHU_14.103290676	rs113669641	14	103290677	MARK3	NA	NA	-0.164209	0.849145	NA	NA
JHU_14.103290724	rs115244661	14	103290725	MARK3	-0.153636	0.871868	NA	NA	NA	NA
JHU_14.103333228	rs7158901	14	103333229	MARK3	NA	NA	0.117731	0.86989	NA	NA
JHU_14.103426197	rs10615905	14	103426198	MARK3	NA	NA	-0.0845438	0.714283	NA	NA
JHU_14.103439789	rs34188407	14	103439790	MARK3	NA	NA	-0.0970384	0.875756	NA	NA
JHU_14.103556101	NA	14	103556102	MARK3	-0.0905959	0.88125	NA	NA	NA	NA
JHU_14.103557444	NA	14	103557445	MARK3	0.0848896	0.879315	NA	NA	NA	NA
JHU_14.103563546	rs11624069	14	103563547	MARK3	NA	NA	0.0695898	0.865023	NA	NA
JHU_14.103683050	rs4598840	14	103683051	MARK3	0.105665	0.828006	NA	NA	NA	NA
JHU_14.103683161	rs111412881	14	103683162	MARK3	-0.114287	0.858447	NA	NA	NA	NA
JHU_14.103768193	NA	14	103768194	MARK3	0.113657	0.858958	NA	NA	NA	NA
JHU_14.103895813	rs75994989	14	103895814	MARK3	0.183511	0.857372	NA	NA	NA	NA
JHU_14.104623940	NA	14	104623941	MARK3	-0.231074	0.814887	NA	NA	NA	NA
JHU_14.104682928	NA	14	104682929	MARK3	-0.1943	0.821498	NA	NA	NA	NA
JHU_14.104703747	rs4906425	14	104703748	MARK3	NA	NA	0.137331	0.838516	NA	NA
JHU_14.104928019	rs74246318	14	104928020	MARK3	NA	NA	-0.0610664	0.857332	NA	NA
kgp19658578	rs7141712	14	103969692	MARK3	0.11015	0.867517	0.088377	0.84097	NA	NA
rs1131877	rs1131877	14	103342049	MARK3	NA	NA	0.117731	0.86989	NA	NA
rs116718759	rs116718759	14	103655260	MARK3	NA	NA	-0.103595	0.824204	NA	NA
rs11849528	rs11849528	14	103007155	MARK3	NA	NA	-0.0988917	0.748386	NA	NA
rs1190229	rs1190229	14	103392249	MARK3	NA	NA	0.112715	0.828581	NA	NA
rs1190335	rs1190335	14	103111358	MARK3	NA	NA	0.0807255	0.863971	NA	NA
rs12879051	rs12879051	14	103717951	MARK3	NA	NA	-0.0595146	0.864447	NA	NA
rs12897609	rs12897609	14	103709974	MARK3	0.0991626	0.832858	NA	NA	NA	NA
rs1771007	rs1771007	14	104584995	MARK3	-0.103967	0.873806	NA	NA	NA	NA
rs2224234	rs2224234	14	103382038	MARK3	0.0806811	0.879672	0.0740276	0.790737	NA	NA
rs2403102	rs2403102	14	103306215	MARK3	NA	NA	0.0953853	0.857061	NA	NA
rs2771395	NA	14	103660391	MARK3	NA	NA	-0.068518	0.880377	NA	NA
rs2896462	rs2896462	14	103434739	MARK3	NA	NA	0.0766475	0.800703	NA	NA
rs34881794	rs34881794	14	103237334	MARK3	NA	NA	0.0637817	0.860998	NA	NA
rs4074324	rs4074324	14	104839816	MARK3	NA	NA	-0.0785259	0.839147	NA	NA
rs4906216	NA	14	103001826	MARK3	NA	NA	0.173065	0.726829	NA	NA
rs4906220	rs4906220	14	103009367	MARK3	NA	NA	0.0889045	0.658838	NA	NA
rs57820405	NA	14	104918008	MARK3	NA	NA	0.0723727	0.793056	NA	NA
rs7145682	rs7145682	14	103778366	MARK3	NA	NA	0.0647921	0.880377	NA	NA
rs7148788	rs7148788	14	104662328	MARK3	NA	NA	0.0626311	0.879591	NA	NA
rs7157565	rs7157565	14	103822285	MARK3	0.135249	0.809281	0.115917	0.689546	NA	NA
rs7160202	rs7160202	14	103560586	MARK3	NA	NA	0.0794917	0.86932	NA	NA
rs8009019	rs8009019	14	103769595	MARK3	0.094208	0.807191	0.0813955	0.674967	NA	NA
rs8016595	rs8016595	14	104721526	MARK3	-0.186328	0.866786	NA	NA	NA	NA
rs8017113	rs8017113	14	103715984	MARK3	-0.0937937	0.875776	NA	NA	NA	NA
rs8022508	rs8022508	14	103009623	MARK3	NA	NA	0.0768942	0.803496	NA	NA
JHU_14.65020559	rs2100362	14	65020560	MAX	0.115964	0.843256	NA	NA	NA	NA
JHU_14.65226914	NA	14	65226915	MAX	0.14965	0.676396	NA	NA	NA	NA
JHU_14.65512126	NA	14	65512127	MAX	0.352465	0.593947	NA	NA	NA	NA
JHU_14.65537230	NA	14	65537231	MAX	0.363433	0.551852	NA	NA	NA	NA
JHU_14.66376758	NA	14	66376759	MAX	0.21132	0.757494	NA	NA	NA	NA
exm1108684	rs61459051	14	65261215	MAX	0.344985	0.53488	NA	NA	NA	NA
rs10083346	rs10083346	14	65853273	MAX	-0.186623	0.613955	NA	NA	NA	NA
rs10129595	rs10129595	14	65257272	MAX	NA	NA	-0.127284	0.852292	NA	NA
rs10146902	NA	14	66291985	MAX	NA	NA	-0.0951164	0.869631	NA	NA
rs10220304	rs10220304	14	65931721	MAX	-0.146221	0.876309	NA	NA	NA	NA
rs1152595	rs1152595	14	64674981	MAX	0.18956	0.878011	NA	NA	NA	NA
rs115752972	rs115752972	14	65775218	MAX	0.182348	0.82514	NA	NA	NA	NA
rs11629398	rs11629398	14	66288630	MAX	-0.138205	0.868189	NA	NA	NA	NA
rs1256526	rs1256526	14	65739905	MAX	NA	NA	-0.111979	0.851456	NA	NA
rs1256531	rs1256531	14	65747759	MAX	NA	NA	-0.0868202	0.867351	NA	NA
rs1467573	rs1467573	14	65347583	MAX	-0.141485	0.674303	NA	NA	NA	NA
rs1741490	rs1741490	14	65243068	MAX	NA	NA	0.171021	0.468736	NA	NA
rs17880758	rs17880758	14	65409096	MAX	-0.20975	0.840855	NA	NA	NA	NA
rs1959146	rs1959146	14	65923125	MAX	-0.146221	0.876309	NA	NA	NA	NA
rs2104170	rs2104170	14	65357916	MAX	0.127231	0.855567	NA	NA	NA	NA
rs2151754	rs2151754	14	65706015	MAX	NA	NA	0.134883	0.875141	NA	NA
rs229592	rs229592	14	65241228	MAX	NA	NA	-0.14732	0.720165	NA	NA
rs229605	rs229605	14	65160046	MAX	0.16993	0.390322	NA	NA	NA	NA
rs229606	rs229606	14	65159685	MAX	0.147988	0.622878	NA	NA	NA	NA
rs4902426	rs4902426	14	66333670	MAX	0.142248	0.878467	NA	NA	NA	NA
rs60045886	rs60045886	14	64565235	MAX	NA	NA	0.0767528	0.852008	NA	NA
rs60488013	rs60488013	14	65825854	MAX	-0.132811	0.866263	NA	NA	NA	NA
rs61508277	rs61508277	14	65307824	MAX	0.175083	0.871483	NA	NA	NA	NA
rs7155169	NA	14	66164786	MAX	0.202169	0.872241	NA	NA	NA	NA
rs72712463	rs72712463	14	65751426	MAX	NA	NA	-0.132434	0.878774	NA	NA
rs766907	rs766907	14	65660568	MAX	NA	NA	-0.163913	0.669343	NA	NA
rs76981199	rs76981199	14	66358171	MAX	0.227266	0.845334	NA	NA	NA	NA
rs92070	rs92070	14	65239877	MAX	0.180471	0.581602	NA	NA	NA	NA
JHU_14.35871442	rs371629891	14	35871443	MBIP	NA	NA	0.182982	0.858699	NA	NA
JHU_14.35896763	rs79189521	14	35896764	MBIP	NA	NA	-0.252744	0.735617	NA	NA
JHU_14.35988106	rs113053900	14	35988107	MBIP	NA	NA	0.261566	0.827824	NA	NA
JHU_14.36222511	rs115658991	14	36222512	MBIP	NA	NA	0.247434	0.851798	NA	NA
JHU_14.36247276	rs191270492	14	36247277	MBIP	NA	NA	0.193777	0.877569	NA	NA
JHU_14.36673323	rs114597152	14	36673324	MBIP	-0.364326	0.692495	NA	NA	NA	NA
JHU_14.37047818	rs177326	14	37047819	MBIP	NA	NA	0.0956059	0.86349	NA	NA
JHU_14.37113520	NA	14	37113521	MBIP	NA	NA	-0.171894	0.77407	NA	NA
JHU_14.37141988	rs2415356	14	37141989	MBIP	NA	NA	0.125506	0.800727	NA	NA
JHU_14.37175561	NA	14	37175562	MBIP	NA	NA	-0.124655	0.848173	NA	NA
JHU_14.37501319	rs74045256	14	37501320	MBIP	-0.207687	0.784132	NA	NA	NA	NA
JHU_14.37509644	NA	14	37509645	MBIP	0.338456	0.712504	NA	NA	NA	NA
JHU_14.37521521	NA	14	37521522	MBIP	0.253298	0.7866	NA	NA	NA	NA
JHU_14.37531673	rs10148275	14	37531674	MBIP	NA	NA	-0.122326	0.813925	NA	NA
JHU_14.37558389	rs373114422	14	37558390	MBIP	0.205719	0.818619	NA	NA	NA	NA
JHU_14.37587077	rs116101081	14	37587078	MBIP	0.181498	0.853475	NA	NA	NA	NA
JHU_14.37638808	rs76782028	14	37638809	MBIP	0.317205	0.846705	NA	NA	NA	NA
JHU_14.37647545	rs3061893	14	37647546	MBIP	0.188209	0.759179	NA	NA	NA	NA
JHU_14.37697534	rs374508585	14	37697535	MBIP	0.321347	0.879105	NA	NA	NA	NA
exm1097315	rs2899849	14	36789775	MBIP	NA	NA	-0.177507	0.221908	NA	NA
rs10047808	rs10047808	14	36925048	MBIP	NA	NA	-0.113633	0.873563	NA	NA
rs10133564	rs10133564	14	36683920	MBIP	-0.459755	0.37721	NA	NA	NA	NA
rs11156939	rs11156939	14	37665391	MBIP	0.317205	0.846705	NA	NA	NA	NA
rs11621553	rs11621553	14	36725221	MBIP	-0.248053	0.847579	NA	NA	NA	NA
rs11851614	rs11851614	14	36229799	MBIP	0.162663	0.853879	NA	NA	NA	NA
rs12050275	rs12050275	14	37469378	MBIP	0.306536	0.732624	NA	NA	NA	NA
rs12587645	rs12587645	14	37124770	MBIP	NA	NA	-0.197334	0.506037	NA	NA
rs12886341	rs12886341	14	36838844	MBIP	NA	NA	-0.160836	0.35557	NA	NA
rs12895150	rs12895150	14	35863074	MBIP	NA	NA	-0.196318	0.617384	NA	NA
rs1467493	rs1467493	14	37506655	MBIP	0.285078	0.749278	NA	NA	NA	NA
rs17104334	rs17104334	14	36771939	MBIP	NA	NA	-0.252299	0.581522	NA	NA
rs17104374	rs17104374	14	36809926	MBIP	NA	NA	0.131699	0.7965	NA	NA
rs17104401	rs17104401	14	36833253	MBIP	0.177066	0.832024	0.114472	0.843734	NA	NA
rs17104528	rs17104528	14	36923935	MBIP	NA	NA	0.149969	0.855163	NA	NA
rs17104928	rs17104928	14	37142554	MBIP	NA	NA	0.129147	0.779131	NA	NA
rs17105878	rs17105878	14	37462715	MBIP	NA	NA	0.126628	0.86349	NA	NA
rs17106347	rs17106347	14	37584981	MBIP	-0.210938	0.658251	-0.158136	0.466541	NA	NA
rs17106483	rs17106483	14	37636115	MBIP	-0.23373	0.627649	-0.145455	0.703517	NA	NA
rs17836246	rs17836246	14	36424147	MBIP	-0.28732	0.854545	NA	NA	NA	NA
rs1956964	rs1956964	14	37000781	MBIP	NA	NA	0.0925258	0.877162	NA	NA
rs2022585	rs2022585	14	37459217	MBIP	0.209127	0.701644	0.132381	0.746393	NA	NA
rs2415385	rs2415385	14	37578129	MBIP	0.180279	0.8664	NA	NA	NA	NA
rs2415386	rs2415386	14	37578385	MBIP	NA	NA	0.136601	0.836784	NA	NA
rs34440335	rs34440335	14	37182239	MBIP	-0.169963	0.874418	NA	NA	NA	NA
rs3762904	rs3762904	14	36790795	MBIP	NA	NA	-0.177507	0.221908	NA	NA
rs4378535	rs4378535	14	36749320	MBIP	NA	NA	-0.138814	0.682783	NA	NA
rs4982266	rs4982266	14	35828466	MBIP	NA	NA	-0.177137	0.875302	NA	NA
rs4982279	rs4982279	14	35930195	MBIP	0.197	0.866205	NA	NA	NA	NA
rs57147088	rs57147088	14	36895027	MBIP	-0.378825	0.797856	NA	NA	NA	NA
rs58493779	rs58493779	14	35886185	MBIP	NA	NA	-0.233017	0.783576	NA	NA
rs60724295	rs60724295	14	37446603	MBIP	NA	NA	0.110974	0.875117	NA	NA
rs7140782	rs7140782	14	36681985	MBIP	-0.383318	0.593201	NA	NA	NA	NA
rs7142930	rs7142930	14	37691138	MBIP	-0.223656	0.649602	-0.105943	0.873563	NA	NA
rs7147216	rs7147216	14	37449287	MBIP	0.226158	0.757741	NA	NA	NA	NA
rs7147514	rs7147514	14	37424770	MBIP	0.218196	0.820042	0.147114	0.808568	NA	NA
rs7150635	rs7150635	14	36826423	MBIP	NA	NA	0.09904	0.877566	NA	NA
rs74407029	rs74407029	14	37553563	MBIP	-0.245377	0.745601	-0.173708	0.674967	NA	NA
rs75519482	rs75519482	14	37669230	MBIP	NA	NA	0.133427	0.846053	NA	NA
rs76315015	rs76315015	14	36357638	MBIP	NA	NA	0.108659	0.844558	NA	NA
rs8010025	rs8010025	14	37551093	MBIP	0.204182	0.606781	0.146197	0.473059	NA	NA
rs8013261	rs8013261	14	36747117	MBIP	NA	NA	-0.138814	0.682783	NA	NA
rs8019489	rs8019489	14	37544293	MBIP	0.162078	0.87968	NA	NA	NA	NA
rs9888611	rs9888611	14	37508405	MBIP	0.285078	0.749278	NA	NA	NA	NA
JHU_14.23940080	rs1028587	14	23940081	MDP1	NA	NA	-0.456319	0.801989	NA	NA
JHU_14.23943786	rs80009965	14	23943787	MDP1	NA	NA	-0.70974	0.86691	NA	NA
JHU_14.24052707	rs73589294	14	24052708	MDP1	0.513175	0.71845	NA	NA	NA	NA
JHU_14.24126292	rs369210304	14	24126293	MDP1	0.631556	0.852228	NA	NA	NA	NA
JHU_14.24195545	NA	14	24195546	MDP1	0.250442	0.864037	NA	NA	NA	NA
JHU_14.24195551	rs34240883	14	24195552	MDP1	0.238463	0.874222	NA	NA	NA	NA
JHU_14.24420270	rs115495758	14	24420271	MDP1	-0.239364	0.852228	NA	NA	NA	NA
JHU_14.24768951	NA	14	24768952	MDP1	0.344912	0.840534	NA	NA	NA	NA
JHU_14.24916666	rs115188835	14	24916667	MDP1	-0.362147	0.873443	NA	NA	NA	NA
JHU_14.24923532	rs7157349	14	24923533	MDP1	0.476402	0.739102	NA	NA	NA	NA
JHU_14.24933678	rs28609140	14	24933679	MDP1	NA	NA	0.406893	0.869257	NA	NA
JHU_14.24933761	rs11848697	14	24933762	MDP1	NA	NA	0.406893	0.869257	NA	NA
JHU_14.25125217	rs12880883	14	25125218	MDP1	-0.282211	0.807632	NA	NA	NA	NA
JHU_14.25339389	rs854341	14	25339390	MDP1	-0.412015	0.821736	NA	NA	NA	NA
JHU_14.25351213	rs28485677	14	25351214	MDP1	NA	NA	-0.889018	0.864547	NA	NA
JHU_14.25413198	rs56131804	14	25413199	MDP1	-0.306767	0.880456	NA	NA	NA	NA
JHU_14.25629494	rs116467572	14	25629495	MDP1	-0.730674	0.549028	NA	NA	NA	NA
kgp4622666	rs17103672	14	24885606	MDP1	0.428857	0.784628	NA	NA	NA	NA
rs10141091	rs10141091	14	24422366	MDP1	-0.226245	0.872957	NA	NA	NA	NA
rs10142105	rs10142105	14	25631042	MDP1	-0.329291	0.868236	-0.613387	0.836379	NA	NA
rs10146906	rs10146906	14	24533539	MDP1	0.256929	0.809889	NA	NA	NA	NA
rs1028589	rs1028589	14	23940359	MDP1	NA	NA	-0.456319	0.801989	NA	NA
rs114801506	rs114801506	14	24420260	MDP1	-0.239364	0.852228	NA	NA	NA	NA
rs115991711	NA	14	24550802	MDP1	NA	NA	-0.859051	0.84097	NA	NA
rs11849787	rs11849787	14	24156410	MDP1	0.291398	0.878311	NA	NA	NA	NA
rs1241491	rs1241491	14	25605935	MDP1	NA	NA	-0.557355	0.848119	NA	NA
rs12432757	rs12432757	14	25184210	MDP1	-0.367872	0.849947	NA	NA	NA	NA
rs147935633	rs147935633	14	25013433	MDP1	-0.362147	0.873443	NA	NA	NA	NA
rs17099455	rs17099455	14	24423007	MDP1	-0.225993	0.874418	NA	NA	NA	NA
rs17102928	rs17102928	14	24794905	MDP1	-0.267207	0.851092	NA	NA	NA	NA
rs1957525	rs1957525	14	25070503	MDP1	NA	NA	-0.619957	0.798425	NA	NA
rs2069540	rs2069540	14	23902753	MDP1	NA	NA	-0.377543	0.870553	NA	NA
rs2229463	rs2229463	14	24718515	MDP1	NA	NA	-0.40288	0.868641	NA	NA
rs223110	rs223110	14	23973043	MDP1	0.336331	0.841812	NA	NA	NA	NA
rs2332406	rs2332406	14	25079343	MDP1	NA	NA	-0.562317	0.685466	NA	NA
rs35618680	rs35618680	14	24572812	MDP1	NA	NA	-0.896239	0.844266	NA	NA
rs3742520	rs3742520	14	24901249	MDP1	-0.36099	0.861397	NA	NA	NA	NA
rs4280164	rs4280164	14	24771285	MDP1	NA	NA	-0.838659	0.843059	NA	NA
rs433673	rs433673	14	23850902	MDP1	NA	NA	-0.728891	0.8661	NA	NA
rs4635261	rs4635261	14	24308747	MDP1	NA	NA	-0.534914	0.809463	NA	NA
rs4981555	rs4981555	14	25299089	MDP1	NA	NA	0.560052	0.856497	NA	NA
rs4982942	NA	14	24949346	MDP1	NA	NA	0.395989	0.878065	NA	NA
rs55853752	rs55853752	14	25631437	MDP1	-0.589699	0.763136	NA	NA	NA	NA
rs60210155	rs60210155	14	25118696	MDP1	NA	NA	-0.442466	0.863082	NA	NA
rs7141385	rs7141385	14	24155367	MDP1	-0.30421	0.777563	NA	NA	NA	NA
rs7142675	rs7142675	14	25012115	MDP1	NA	NA	-0.656269	0.480778	NA	NA
rs7143576	rs7143576	14	25300510	MDP1	NA	NA	0.569438	0.855862	NA	NA
rs7157481	rs7157481	14	25453920	MDP1	NA	NA	-0.578293	0.834775	NA	NA
rs77813468	rs77813468	14	24733413	MDP1	0.36599	0.872588	NA	NA	NA	NA
rs79638470	rs79638470	14	24028707	MDP1	-0.620839	0.847435	NA	NA	NA	NA
rs927278	rs927278	14	24984654	MDP1	NA	NA	0.514083	0.750247	NA	NA
JHU_14.70198416	rs1275826	14	70198417	MED6	NA	NA	-0.275536	0.793846	NA	NA
JHU_14.70271421	rs112757397	14	70271422	MED6	NA	NA	-0.330804	0.635026	NA	NA
JHU_14.70628370	rs61978182	14	70628371	MED6	-0.12214	0.855127	NA	NA	NA	NA
JHU_14.70721660	NA	14	70721661	MED6	0.152366	0.808977	NA	NA	NA	NA
JHU_14.70747481	NA	14	70747482	MED6	NA	NA	0.156876	0.857537	NA	NA
JHU_14.70795755	rs7157430	14	70795756	MED6	-0.161258	0.868236	NA	NA	NA	NA
JHU_14.71178205	rs146979523	14	71178206	MED6	NA	NA	-0.223979	0.854938	NA	NA
JHU_14.71252786	rs55912635	14	71252787	MED6	-0.117071	0.704299	NA	NA	NA	NA
JHU_14.71461119	rs28421054	14	71461120	MED6	0.227966	0.458236	0.209668	0.764141	NA	NA
JHU_14.71461147	rs5015190	14	71461148	MED6	-0.170226	0.648691	NA	NA	NA	NA
JHU_14.71522000	rs7143595	14	71522001	MED6	0.0917539	0.839715	NA	NA	NA	NA
JHU_14.71656121	rs111408458	14	71656122	MED6	0.196557	0.86829	NA	NA	NA	NA
rs10138568	rs10138568	14	71047754	MED6	NA	NA	-0.165083	0.779994	NA	NA
rs10146889	rs10146889	14	71201641	MED6	0.199157	0.794214	0.19269	0.875141	NA	NA
rs10147945	rs10147945	14	70585018	MED6	0.138114	0.793984	NA	NA	NA	NA
rs11158809	rs11158809	14	70049125	MED6	0.248614	0.831372	0.289449	0.831556	NA	NA
rs11158820	rs11158820	14	70347348	MED6	NA	NA	0.171458	0.834297	NA	NA
rs11158872	rs11158872	14	71091256	MED6	NA	NA	-0.161155	0.605507	NA	NA
rs114577946	rs114577946	14	70949626	MED6	-0.139834	0.858643	NA	NA	NA	NA
rs11622845	rs11622845	14	70650225	MED6	0.150123	0.819496	0.165562	0.844971	NA	NA
rs11626707	rs11626707	14	71255906	MED6	-0.117071	0.704299	NA	NA	NA	NA
rs116519241	rs116519241	14	70746372	MED6	0.226647	0.795644	0.221968	0.87265	NA	NA
rs12050332	rs12050332	14	70653224	MED6	NA	NA	-0.13013	0.821154	NA	NA
rs1205238	rs1205238	14	71128544	MED6	0.172487	0.837102	NA	NA	NA	NA
rs12586689	rs12586689	14	71103787	MED6	-0.0921891	0.86386	NA	NA	NA	NA
rs12589512	rs12589512	14	71100831	MED6	-0.147065	0.861781	NA	NA	NA	NA
rs12896855	rs12896855	14	71382134	MED6	-0.177279	0.649602	NA	NA	NA	NA
rs150951	rs150951	14	70535875	MED6	0.105461	0.872588	NA	NA	NA	NA
rs17107549	rs17107549	14	70457691	MED6	NA	NA	-0.321694	0.193639	NA	NA
rs17177097	rs17177097	14	71253069	MED6	-0.0914863	0.859259	NA	NA	NA	NA
rs17766621	rs17766621	14	71262932	MED6	0.144095	0.511994	NA	NA	NA	NA
rs1903201	rs1903201	14	70513755	MED6	0.204516	0.79471	NA	NA	NA	NA
rs1952198	rs1952198	14	70339755	MED6	0.099593	0.853475	0.145275	0.719373	NA	NA
rs1953796	rs1953796	14	71117235	MED6	-0.115588	0.864915	NA	NA	NA	NA
rs1959482	rs1959482	14	71127700	MED6	-0.140791	0.818241	NA	NA	NA	NA
rs201638698	rs201638698	14	71067157	MED6	NA	NA	-0.121291	0.858242	NA	NA
rs2240341	rs2240341	14	71373580	MED6	0.0905699	0.842716	NA	NA	NA	NA
rs28722118	rs28722118	14	70488497	MED6	NA	NA	-0.249074	0.846182	NA	NA
rs34216013	rs34216013	14	71127205	MED6	-0.158808	0.844078	NA	NA	NA	NA
rs34335220	rs34335220	14	71351725	MED6	-0.176971	0.870432	NA	NA	NA	NA
rs34414297	rs34414297	14	70397034	MED6	0.12037	0.795347	0.127303	0.844558	NA	NA
rs36531	rs36531	14	71925329	MED6	-0.0982629	0.862453	-0.171614	0.505775	NA	NA
rs36533	rs36533	14	71921013	MED6	NA	NA	-0.124644	0.836862	NA	NA
rs3742851	rs3742851	14	71109352	MED6	0.221398	0.795645	NA	NA	NA	NA
rs4899365	rs4899365	14	71135027	MED6	0.153064	0.841526	NA	NA	NA	NA
rs4902806	rs4902806	14	70748038	MED6	NA	NA	0.114267	0.855827	NA	NA
rs55796946	rs55796946	14	71972688	MED6	-0.0897741	0.871886	-0.154576	0.58296	NA	NA
rs56307916	rs56307916	14	70346689	MED6	NA	NA	0.201276	0.737292	NA	NA
rs58657024	rs58657024	14	70337969	MED6	-0.110908	0.857431	NA	NA	NA	NA
rs61991967	rs61991967	14	71332836	MED6	NA	NA	-0.187027	0.81543	NA	NA
rs6573919	rs6573919	14	70422682	MED6	0.0892209	0.876661	NA	NA	NA	NA
rs6573960	rs6573960	14	70857022	MED6	-0.163627	0.851893	NA	NA	NA	NA
rs68165911	rs68165911	14	70392564	MED6	0.10583	0.86829	NA	NA	NA	NA
rs7156194	rs7156194	14	71698616	MED6	0.12806	0.867517	NA	NA	NA	NA
rs72726661	rs72726661	14	71673066	MED6	NA	NA	-0.175793	0.792859	NA	NA
rs73284484	rs73284484	14	71342414	MED6	0.144534	0.855089	0.209347	0.730864	NA	NA
rs7342527	rs7342527	14	71650674	MED6	NA	NA	0.181112	0.650661	NA	NA
rs740037	rs740037	14	71660853	MED6	NA	NA	0.133533	0.732272	NA	NA
rs77876827	rs77876827	14	70794632	MED6	0.168888	0.879964	NA	NA	NA	NA
rs79972120	NA	14	71079049	MED6	NA	NA	0.26385	0.823457	NA	NA
rs8004903	rs8004903	14	70583280	MED6	-0.102734	0.881459	NA	NA	NA	NA
rs8007420	rs8007420	14	71661456	MED6	NA	NA	-0.143419	0.788639	NA	NA
rs8019261	rs8019261	14	71232367	MED6	0.200831	0.837252	NA	NA	NA	NA
rs8022091	rs8022091	14	70655751	MED6	-0.113375	0.786831	NA	NA	NA	NA
rs886599	rs886599	14	71174444	MED6	0.138304	0.704591	NA	NA	NA	NA
rs9323540	rs9323540	14	70989762	MED6	NA	NA	-0.156284	0.861524	NA	NA
rs9646133	rs9646133	14	71096344	MED6	NA	NA	-0.176341	0.494921	NA	NA
JHU_14.20709536	rs80311188	14	20709537	METTL17	NA	NA	-0.109934	0.796913	NA	NA
JHU_14.20710094	rs35055545	14	20710095	METTL17	NA	NA	-0.10075	0.681656	NA	NA
JHU_14.20745814	rs149684224	14	20745815	METTL17	0.275612	0.881803	NA	NA	NA	NA
JHU_14.20873539	rs111675106	14	20873540	METTL17	-0.206445	0.876229	NA	NA	NA	NA
JHU_14.21002019	rs112878535	14	21002020	METTL17	0.229016	0.84981	NA	NA	NA	NA
JHU_14.21021975	rs58571247	14	21021976	METTL17	0.311219	0.401005	NA	NA	NA	NA
JHU_14.21107125	NA	14	21107126	METTL17	NA	NA	-0.218232	0.827333	NA	NA
JHU_14.21121715	NA	14	21121716	METTL17	NA	NA	0.125377	0.868569	NA	NA
JHU_14.21122148	rs7143903	14	21122149	METTL17	0.211546	0.833053	NA	NA	NA	NA
JHU_14.21231273	rs114241960	14	21231274	METTL17	NA	NA	-0.197211	0.745962	NA	NA
JHU_14.21281501	rs115987719	14	21281502	METTL17	NA	NA	-0.192223	0.834144	NA	NA
JHU_14.21451240	NA	14	21451241	METTL17	0.155942	0.804065	NA	NA	NA	NA
JHU_14.21527086	rs57785086	14	21527087	METTL17	NA	NA	-0.116896	0.835888	NA	NA
JHU_14.21632347	rs4616208	14	21632348	METTL17	0.154257	0.740139	NA	NA	NA	NA
JHU_14.22193548	NA	14	22193549	METTL17	NA	NA	0.109364	0.877569	NA	NA
JHU_14.22202317	rs8017524	14	22202318	METTL17	NA	NA	-0.107591	0.795844	NA	NA
JHU_14.22378341	rs926031	14	22378342	METTL17	NA	NA	0.115592	0.870089	NA	NA
JHU_14.22456193	rs7142125	14	22456194	METTL17	0.142621	0.853668	NA	NA	NA	NA
exm1086146	NA	14	21559119	METTL17	-0.221171	0.878626	NA	NA	NA	NA
kgp19516262	rs3093927	14	20823095	METTL17	NA	NA	0.125972	0.843446	NA	NA
rs10129333	rs10129333	14	21361631	METTL17	NA	NA	-0.137355	0.853592	NA	NA
rs10130502	rs10130502	14	20731865	METTL17	NA	NA	0.0943478	0.819639	NA	NA
rs10139456	rs10139456	14	20982909	METTL17	0.206104	0.590415	NA	NA	NA	NA
rs10140795	rs10140795	14	21638324	METTL17	-0.182966	0.766502	NA	NA	NA	NA
rs10142055	rs10142055	14	21021314	METTL17	0.123098	0.877241	NA	NA	NA	NA
rs10459477	rs10459477	14	21387994	METTL17	NA	NA	0.08544	0.852292	NA	NA
rs10483263	rs10483263	14	22378835	METTL17	NA	NA	-0.112852	0.783576	NA	NA
rs1077450	rs1077450	14	21062785	METTL17	0.233152	0.480203	NA	NA	NA	NA
rs11538171	rs11538171	14	21464935	METTL17	NA	NA	-0.181136	0.446713	NA	NA
rs11626693	rs11626693	14	22038525	METTL17	-0.143079	0.840855	NA	NA	NA	NA
rs11701	rs11701	14	21162053	METTL17	NA	NA	0.108959	0.84333	NA	NA
rs11851628	rs11851628	14	21877052	METTL17	NA	NA	0.134689	0.843059	NA	NA
rs12431763	rs12431763	14	20512898	METTL17	NA	NA	-0.0925148	0.783576	NA	NA
rs12434054	rs12434054	14	22221211	METTL17	NA	NA	0.105484	0.852292	NA	NA
rs12435821	rs12435821	14	21385078	METTL17	NA	NA	0.090247	0.822976	NA	NA
rs1243600	rs1243600	14	21051075	METTL17	-0.130163	0.874912	0.0977835	0.802922	NA	NA
rs1243601	rs1243601	14	21051027	METTL17	NA	NA	0.103629	0.783576	NA	NA
rs1243636	rs1243636	14	21036284	METTL17	0.29545	0.846152	NA	NA	NA	NA
rs1243701	rs1243701	14	21006107	METTL17	NA	NA	0.10498	0.650399	NA	NA
rs12437266	rs12437266	14	21526079	METTL17	0.170145	0.747992	NA	NA	NA	NA
rs12587462	rs12587462	14	21265637	METTL17	NA	NA	-0.101978	0.802251	NA	NA
rs12589092	rs12589092	14	21305493	METTL17	-0.166997	0.872993	NA	NA	NA	NA
rs12589356	rs12589356	14	21095963	METTL17	-0.271799	0.87355	NA	NA	NA	NA
rs12589568	rs12589568	14	21281296	METTL17	NA	NA	0.135036	0.866265	NA	NA
rs1269469	rs1269469	14	21007622	METTL17	NA	NA	-0.094277	0.872659	NA	NA
rs1272513	rs1272513	14	21069321	METTL17	NA	NA	-0.0838493	0.835179	NA	NA
rs12879954	rs12879954	14	21590043	METTL17	-0.257022	0.503677	NA	NA	NA	NA
rs12892305	rs12892305	14	21673332	METTL17	NA	NA	-0.0852986	0.86633	NA	NA
rs12894242	rs12894242	14	20716025	METTL17	0.223335	0.428124	NA	NA	NA	NA
rs1612501	rs1612501	14	21081927	METTL17	NA	NA	-0.0817563	0.87805	NA	NA
rs17182867	rs17182867	14	22342442	METTL17	NA	NA	0.0953019	0.775044	NA	NA
rs17211691	rs17211691	14	21215600	METTL17	0.220694	0.690725	NA	NA	NA	NA
rs1760947	rs1760947	14	20896244	METTL17	NA	NA	-0.110903	0.619925	NA	NA
rs1958394	rs1958394	14	21517425	METTL17	NA	NA	-0.0732597	0.879411	NA	NA
rs1999731	NA	14	21370594	METTL17	NA	NA	0.0873156	0.841019	NA	NA
rs200700792	rs200700792	14	20708738	METTL17	NA	NA	-0.116809	0.784306	NA	NA
rs2027405	rs2027405	14	20480547	METTL17	0.198964	0.861177	0.127199	0.857332	NA	NA
rs2067648	rs2067648	14	20979022	METTL17	0.242407	0.819192	NA	NA	NA	NA
rs2073342	rs2073342	14	21360216	METTL17	NA	NA	0.0850547	0.87805	NA	NA
rs2163090	rs2163090	14	21012674	METTL17	NA	NA	0.0813258	0.865819	NA	NA
rs2204940	rs2204940	14	22350051	METTL17	NA	NA	0.165992	0.850111	NA	NA
rs2234636	rs2234636	14	21469151	METTL17	NA	NA	0.115507	0.856179	NA	NA
rs2275008	rs2275008	14	20916249	METTL17	NA	NA	-0.0930976	0.862332	NA	NA
rs2319624	rs2319624	14	21534908	METTL17	NA	NA	0.161133	0.764141	NA	NA
rs2741738	rs2741738	14	21460902	METTL17	NA	NA	0.124619	0.608736	NA	NA
rs2783781	rs2783781	14	21457804	METTL17	NA	NA	0.154106	0.802459	NA	NA
rs34415417	rs34415417	14	21113817	METTL17	NA	NA	0.0918639	0.876876	NA	NA
rs35384067	rs35384067	14	20858463	METTL17	NA	NA	-0.0829638	0.877596	NA	NA
rs35761773	rs35761773	14	22279687	METTL17	-0.196189	0.865857	0.139957	0.813006	NA	NA
rs3762145	rs3762145	14	20873288	METTL17	NA	NA	-0.142569	0.666411	NA	NA
rs4081234	rs4081234	14	21214194	METTL17	NA	NA	0.121876	0.810407	NA	NA
rs4246992	rs4246992	14	22107838	METTL17	-0.128253	0.87316	NA	NA	NA	NA
rs4544151	rs4544151	14	21393289	METTL17	NA	NA	0.103789	0.778283	NA	NA
rs4981223	rs4981223	14	20971784	METTL17	NA	NA	-0.0934388	0.723334	NA	NA
rs4981264	rs4981264	14	21060565	METTL17	0.18845	0.632483	NA	NA	NA	NA
rs4981311	rs4981311	14	21143013	METTL17	NA	NA	-0.0866815	0.858116	NA	NA
rs4981368	rs4981368	14	21773463	METTL17	NA	NA	0.160953	0.878393	NA	NA
rs4981388	rs4981388	14	22363763	METTL17	NA	NA	0.105697	0.880171	NA	NA
rs4982399	rs4982399	14	21529286	METTL17	NA	NA	-0.120547	0.725711	NA	NA
rs4982473	rs4982473	14	22101482	METTL17	NA	NA	0.09983	0.829606	NA	NA
rs55916178	rs55916178	14	21063924	METTL17	NA	NA	0.187444	0.77627	NA	NA
rs56062022	rs56062022	14	21280702	METTL17	-0.1673	0.834916	NA	NA	NA	NA
rs56200440	rs56200440	14	20731749	METTL17	NA	NA	0.0943478	0.819639	NA	NA
rs56960933	rs56960933	14	20788192	METTL17	0.136613	0.879275	NA	NA	NA	NA
rs58648753	rs58648753	14	20989402	METTL17	NA	NA	0.128387	0.874294	NA	NA
rs59758752	rs59758752	14	21453611	METTL17	0.216989	0.774636	NA	NA	NA	NA
rs60301742	rs60301742	14	22139194	METTL17	NA	NA	-0.144494	0.7805	NA	NA
rs61512666	rs61512666	14	21464336	METTL17	0.236691	0.822315	NA	NA	NA	NA
rs61729700	rs61729700	14	20909354	METTL17	NA	NA	-0.17163	0.752758	NA	NA
rs61971837	rs61971837	14	22079992	METTL17	NA	NA	0.109197	0.872842	NA	NA
rs61994164	rs61994164	14	20896198	METTL17	NA	NA	-0.194352	0.359212	NA	NA
rs6571976	rs6571976	14	22112594	METTL17	NA	NA	0.107245	0.871645	NA	NA
rs7143219	rs7143219	14	20865759	METTL17	NA	NA	-0.110075	0.781745	NA	NA
rs7148897	rs7148897	14	21008057	METTL17	NA	NA	0.144311	0.697957	NA	NA
rs7150049	rs7150049	14	22201888	METTL17	NA	NA	-0.107591	0.795844	NA	NA
rs7152062	rs7152062	14	21345707	METTL17	0.130808	0.861847	NA	NA	NA	NA
rs72672724	rs72672724	14	20906915	METTL17	NA	NA	-0.120557	0.802977	NA	NA
rs726976	rs726976	14	22340127	METTL17	NA	NA	-0.103441	0.827017	NA	NA
rs733203	rs733203	14	22377905	METTL17	NA	NA	-0.110278	0.852292	NA	NA
rs73587513	rs73587513	14	22462502	METTL17	0.191747	0.689979	NA	NA	NA	NA
rs77591350	rs77591350	14	22081797	METTL17	NA	NA	-0.174442	0.868528	NA	NA
rs78896152	rs78896152	14	20972219	METTL17	NA	NA	0.101647	0.875231	NA	NA
rs79798350	rs79798350	14	20978721	METTL17	0.242407	0.819192	NA	NA	NA	NA
rs8003054	rs8003054	14	20907438	METTL17	NA	NA	0.0900568	0.850432	NA	NA
rs8005768	rs8005768	14	21364220	METTL17	NA	NA	0.0887131	0.864895	NA	NA
rs8006593	rs8006593	14	21665502	METTL17	NA	NA	0.114209	0.839972	NA	NA
rs8011341	rs8011341	14	22200989	METTL17	NA	NA	-0.0856311	0.857181	NA	NA
rs8011671	rs8011671	14	21020554	METTL17	0.144542	0.827173	NA	NA	NA	NA
rs8015364	rs8015364	14	21184482	METTL17	-0.14317	0.874418	NA	NA	NA	NA
rs8021892	rs8021892	14	22130428	METTL17	0.196967	0.824371	NA	NA	NA	NA
rs938892	rs938892	14	20867489	METTL17	NA	NA	0.0857958	0.843434	NA	NA
JHU_14.20987070	rs60932202	14	20987071	METTL3	NA	NA	0.187222	0.783524	NA	NA
JHU_14.20987073	rs115689781	14	20987074	METTL3	NA	NA	0.187222	0.783524	NA	NA
JHU_14.20988999	rs111287813	14	20989000	METTL3	NA	NA	0.171928	0.816304	NA	NA
JHU_14.20989018	rs113847449	14	20989019	METTL3	NA	NA	0.171928	0.816304	NA	NA
JHU_14.21208620	rs74034386	14	21208621	METTL3	NA	NA	-0.110767	0.81516	NA	NA
JHU_14.21208931	rs377477144	14	21208932	METTL3	-0.165853	0.865404	NA	NA	NA	NA
JHU_14.21930380	rs56719531	14	21930381	METTL3	0.128373	0.862653	NA	NA	NA	NA
JHU_14.21938116	NA	14	21938117	METTL3	NA	NA	-0.0987299	0.782827	NA	NA
JHU_14.21969671	rs1263791	14	21969672	METTL3	NA	NA	-0.100809	0.795699	NA	NA
JHU_14.21991143	rs61736009	14	21991144	METTL3	NA	NA	0.133452	0.709974	NA	NA
JHU_14.22338628	rs11848498	14	22338629	METTL3	-0.237553	0.867608	NA	NA	NA	NA
JHU_14.22382776	rs76991494	14	22382777	METTL3	-0.222366	0.878467	NA	NA	NA	NA
JHU_14.22409538	rs2178778	14	22409539	METTL3	-0.118887	0.832858	NA	NA	NA	NA
JHU_14.22411485	rs114316187	14	22411486	METTL3	-0.283313	0.540146	NA	NA	NA	NA
JHU_14.22479725	rs114794210	14	22479726	METTL3	-0.194671	0.858127	NA	NA	NA	NA
JHU_14.22611948	rs73589127	14	22611949	METTL3	-0.176138	0.842846	NA	NA	NA	NA
JHU_14.22952558	rs8014090	14	22952559	METTL3	0.196176	0.860123	NA	NA	NA	NA
rs1010461	rs1010461	14	21153788	METTL3	NA	NA	0.0841886	0.847815	NA	NA
rs10131805	rs10131805	14	21274036	METTL3	NA	NA	-0.0912229	0.847563	NA	NA
rs10136872	rs10136872	14	21604589	METTL3	-0.141636	0.841629	-0.128911	0.688999	NA	NA
rs10140287	rs10140287	14	22069779	METTL3	-0.167833	0.669875	NA	NA	NA	NA
rs10148205	rs10148205	14	22069702	METTL3	-0.194574	0.634153	NA	NA	NA	NA
rs1045812	rs1045812	14	21928338	METTL3	0.128373	0.862653	NA	NA	NA	NA
rs10459428	rs10459428	14	22294079	METTL3	-0.252479	0.830599	NA	NA	NA	NA
rs113444147	rs113444147	14	21207259	METTL3	NA	NA	-0.13775	0.807382	NA	NA
rs114133265	rs114133265	14	21519060	METTL3	NA	NA	-0.154896	0.867631	NA	NA
rs114674563	rs114674563	14	20986035	METTL3	NA	NA	0.187222	0.783524	NA	NA
rs11844749	rs11844749	14	22277136	METTL3	NA	NA	0.174949	0.631576	NA	NA
rs1243643	rs1243643	14	21028503	METTL3	NA	NA	0.180378	0.691766	NA	NA
rs12436929	rs12436929	14	22404167	METTL3	-0.113651	0.84963	NA	NA	NA	NA
rs1243701	rs1243701	14	21006107	METTL3	NA	NA	0.0855712	0.856656	NA	NA
rs1263807	rs1263807	14	21987000	METTL3	NA	NA	0.094868	0.823485	NA	NA
rs12878905	rs12878905	14	21727084	METTL3	NA	NA	0.110084	0.785565	NA	NA
rs12884854	NA	14	22028579	METTL3	-0.120878	0.843212	NA	NA	NA	NA
rs12885981	rs12885981	14	21280748	METTL3	NA	NA	0.11761	0.706277	NA	NA
rs1312752	rs1312752	14	21593285	METTL3	-0.200375	0.831835	NA	NA	NA	NA
rs13379046	rs13379046	14	22079209	METTL3	0.151227	0.805781	NA	NA	NA	NA
rs17112255	rs17112255	14	22392845	METTL3	-0.255626	0.70356	NA	NA	NA	NA
rs17255668	rs17255668	14	22747483	METTL3	-0.170706	0.839245	NA	NA	NA	NA
rs17792748	rs17792748	14	22022117	METTL3	-0.165243	0.745351	-0.110712	0.798425	NA	NA
rs191036300	rs191036300	14	21017609	METTL3	NA	NA	0.188314	0.72874	NA	NA
rs1983520	rs1983520	14	22618343	METTL3	-0.131401	0.851451	NA	NA	NA	NA
rs2242527	rs2242527	14	21993638	METTL3	0.207667	0.712627	NA	NA	NA	NA
rs2242542	rs2242542	14	22670975	METTL3	-0.22846	0.832276	NA	NA	NA	NA
rs227861	rs227861	14	22952088	METTL3	0.120353	0.821778	NA	NA	NA	NA
rs2771354	rs2771354	14	21479455	METTL3	NA	NA	-0.0953234	0.873465	NA	NA
rs34414484	rs34414484	14	22748867	METTL3	NA	NA	-0.118673	0.798102	NA	NA
rs35193384	rs35193384	14	21606729	METTL3	NA	NA	-0.0813904	0.863082	NA	NA
rs35291299	rs35291299	14	21515620	METTL3	-0.290081	0.79924	NA	NA	NA	NA
rs35674913	rs35674913	14	22471662	METTL3	0.215698	0.810953	NA	NA	NA	NA
rs3748359	rs3748359	14	21789828	METTL3	NA	NA	0.0864484	0.862309	NA	NA
rs4081234	rs4081234	14	21214194	METTL3	NA	NA	0.134412	0.798173	NA	NA
rs4981388	rs4981388	14	22363763	METTL3	-0.305494	0.115285	-0.118176	0.870683	NA	NA
rs4981422	rs4981422	14	22797976	METTL3	NA	NA	-0.0822395	0.880549	NA	NA
rs55979816	rs55979816	14	20978019	METTL3	-0.164774	0.867768	-0.130843	0.838073	NA	NA
rs56310285	rs56310285	14	21928398	METTL3	0.128373	0.862653	NA	NA	NA	NA
rs57515344	rs57515344	14	22746453	METTL3	-0.177092	0.853597	NA	NA	NA	NA
rs58648753	rs58648753	14	20989402	METTL3	NA	NA	0.144797	0.85988	NA	NA
rs61971837	rs61971837	14	22079992	METTL3	-0.184307	0.822055	NA	NA	NA	NA
rs6571883	rs6571883	14	22013090	METTL3	-0.137282	0.839794	NA	NA	NA	NA
rs7141230	rs7141230	14	21718739	METTL3	NA	NA	0.0921866	0.821167	NA	NA
rs7157197	rs7157197	14	22346569	METTL3	-0.234454	0.768855	NA	NA	NA	NA
rs741712	rs741712	14	22902506	METTL3	-0.107944	0.879444	NA	NA	NA	NA
rs75826416	rs75826416	14	22363762	METTL3	0.214935	0.87714	0.218242	0.680078	NA	NA
rs768532	rs768532	14	21496067	METTL3	-0.196247	0.735739	NA	NA	NA	NA
rs77186417	rs77186417	14	22751187	METTL3	-0.19203	0.696202	NA	NA	NA	NA
rs78867576	rs78867576	14	22369725	METTL3	-0.27334	0.754856	NA	NA	NA	NA
rs8013500	rs8013500	14	21931199	METTL3	-0.123922	0.853253	-0.133473	0.476584	NA	NA
rs8016621	rs8016621	14	22002461	METTL3	NA	NA	0.123104	0.622746	NA	NA
rs8020913	rs8020913	14	21207724	METTL3	NA	NA	-0.110767	0.81516	NA	NA
rs8022134	rs8022134	14	22054398	METTL3	-0.121632	0.865054	NA	NA	NA	NA
rs943992	rs943992	14	21553057	METTL3	-0.180289	0.88031	NA	NA	NA	NA
rs994827	rs994827	14	22349686	METTL3	NA	NA	0.0909012	0.849872	NA	NA
JHU_14.49133580	NA	14	49133581	MGAT2	0.14541	0.847986	NA	NA	NA	NA
JHU_14.49148345	rs12101013	14	49148346	MGAT2	-0.135719	0.831372	NA	NA	NA	NA
JHU_14.49208439	rs9672083	14	49208440	MGAT2	NA	NA	-0.112373	0.799274	NA	NA
JHU_14.49237084	rs113746564	14	49237085	MGAT2	NA	NA	0.1228	0.850343	NA	NA
JHU_14.49370911	rs143866776	14	49370912	MGAT2	NA	NA	0.0738716	0.784774	NA	NA
JHU_14.49452489	rs10137073	14	49452490	MGAT2	-0.227414	0.849342	NA	NA	NA	NA
JHU_14.49480977	rs2790564	14	49480978	MGAT2	NA	NA	0.0956405	0.636185	NA	NA
JHU_14.49958754	rs114161086	14	49958755	MGAT2	NA	NA	0.128821	0.781472	NA	NA
JHU_14.50052096	NA	14	50052097	MGAT2	0.11426	0.776326	NA	NA	NA	NA
JHU_14.50070243	rs7146063	14	50070244	MGAT2	-0.107006	0.87067	NA	NA	NA	NA
JHU_14.50118829	rs73267709	14	50118830	MGAT2	-0.164443	0.872848	NA	NA	NA	NA
JHU_14.50208030	rs8014299	14	50208031	MGAT2	0.0954834	0.877794	NA	NA	NA	NA
JHU_14.50255275	rs12885640	14	50255276	MGAT2	-0.212158	0.649602	NA	NA	NA	NA
rs10129687	rs10129687	14	50171626	MGAT2	NA	NA	-0.0798625	0.823457	NA	NA
rs11157691	rs11157691	14	50000879	MGAT2	NA	NA	0.129672	0.405476	NA	NA
rs114710116	rs114710116	14	49456574	MGAT2	NA	NA	-0.0999154	0.831421	NA	NA
rs11629349	rs11629349	14	50482407	MGAT2	NA	NA	-0.111613	0.786557	NA	NA
rs116443959	rs116443959	14	49161305	MGAT2	NA	NA	0.134576	0.876412	NA	NA
rs12433794	rs12433794	14	50786004	MGAT2	NA	NA	-0.0675407	0.837508	NA	NA
rs12436916	rs12436916	14	50049252	MGAT2	-0.165273	0.850471	NA	NA	NA	NA
rs12590913	rs12590913	14	50241661	MGAT2	-0.168572	0.859283	NA	NA	NA	NA
rs12880745	rs12880745	14	49904200	MGAT2	NA	NA	-0.115588	0.738058	NA	NA
rs12891797	rs12891797	14	50502944	MGAT2	-0.129577	0.847435	NA	NA	NA	NA
rs1530947	rs1530947	14	49951350	MGAT2	NA	NA	-0.0898622	0.806964	NA	NA
rs17120727	rs17120727	14	49377523	MGAT2	-0.100195	0.872647	NA	NA	NA	NA
rs17121285	rs17121285	14	49848032	MGAT2	0.155788	0.838323	NA	NA	NA	NA
rs17121393	rs17121393	14	49905436	MGAT2	NA	NA	0.148321	0.00837907	NA	NA
rs17121611	rs17121611	14	50085363	MGAT2	0.0991299	0.845334	NA	NA	NA	NA
rs1950706	rs1950706	14	50521568	MGAT2	NA	NA	0.103522	0.591802	NA	NA
rs1959566	rs1959566	14	49148984	MGAT2	NA	NA	0.105651	0.853592	NA	NA
rs1986410	rs1986410	14	49378248	MGAT2	-0.108989	0.840855	NA	NA	NA	NA
rs2000013	rs2000013	14	49442395	MGAT2	NA	NA	0.115698	0.744023	NA	NA
rs2001898	rs2001898	14	49374933	MGAT2	-0.102712	0.880606	NA	NA	NA	NA
rs2180451	rs2180451	14	50497348	MGAT2	-0.150951	0.796855	NA	NA	NA	NA
rs2183617	rs2183617	14	49838397	MGAT2	NA	NA	0.086828	0.696028	NA	NA
rs2275591	rs2275591	14	50778816	MGAT2	NA	NA	-0.0651909	0.855163	NA	NA
rs2275592	rs2275592	14	50788213	MGAT2	NA	NA	-0.0651909	0.855163	NA	NA
rs2281836	rs2281836	14	50065717	MGAT2	-0.134555	0.797348	NA	NA	NA	NA
rs2352904	rs2352904	14	49372801	MGAT2	NA	NA	0.0738716	0.784774	NA	NA
rs2585352	rs2585352	14	49124236	MGAT2	0.136661	0.86939	NA	NA	NA	NA
rs2816791	rs2816791	14	49729161	MGAT2	NA	NA	-0.0731055	0.844265	NA	NA
rs2985697	rs2985697	14	50092902	MGAT2	-0.110168	0.832276	NA	NA	NA	NA
rs3007030	rs3007030	14	50086563	MGAT2	-0.132229	0.793217	NA	NA	NA	NA
rs3783415	rs3783415	14	50810390	MGAT2	-0.126593	0.8563	NA	NA	NA	NA
rs4371082	rs4371082	14	50216947	MGAT2	-0.19789	0.813977	NA	NA	NA	NA
rs4551956	rs4551956	14	49327455	MGAT2	NA	NA	0.0855592	0.785783	NA	NA
rs4900876	rs4900876	14	49423399	MGAT2	-0.114197	0.841825	NA	NA	NA	NA
rs56018906	rs56018906	14	49621805	MGAT2	NA	NA	0.117372	0.877569	NA	NA
rs59743918	rs59743918	14	49407171	MGAT2	-0.248806	0.842163	NA	NA	NA	NA
rs61980719	rs61980719	14	49366306	MGAT2	NA	NA	0.151455	0.74557	NA	NA
rs61980750	rs61980750	14	49387315	MGAT2	NA	NA	0.167829	0.157117	NA	NA
rs6572630	rs6572630	14	50424438	MGAT2	0.108678	0.881803	NA	NA	NA	NA
rs67928515	rs67928515	14	50240610	MGAT2	NA	NA	-0.0761973	0.863853	NA	NA
rs71115390	rs113691757	14	50118888	MGAT2	-0.177271	0.639416	NA	NA	NA	NA
rs7140731	rs7140731	14	50799711	MGAT2	NA	NA	0.0600876	0.866092	NA	NA
rs7146558	rs7146558	14	50784919	MGAT2	NA	NA	-0.0657463	0.859446	NA	NA
rs7149539	rs7149539	14	49870029	MGAT2	NA	NA	0.0756334	0.797424	NA	NA
rs7154215	rs7154215	14	49809462	MGAT2	NA	NA	-0.107552	0.650216	NA	NA
rs7156043	rs7156043	14	50520602	MGAT2	NA	NA	-0.133002	0.771849	NA	NA
rs7161563	rs7161563	14	50799126	MGAT2	NA	NA	-0.0646725	0.860216	NA	NA
rs72680100	rs72680100	14	50512347	MGAT2	0.183779	0.852016	0.153891	0.617384	NA	NA
rs73260922	rs73260922	14	49464044	MGAT2	NA	NA	0.104136	0.338907	NA	NA
rs74048272	rs74048272	14	49452494	MGAT2	NA	NA	-0.074451	0.839522	NA	NA
rs74915587	rs74915587	14	50653753	MGAT2	0.190027	0.873443	NA	NA	NA	NA
rs78230395	NA	14	50773539	MGAT2	NA	NA	0.0988705	0.879438	NA	NA
rs8008868	rs8008868	14	49873759	MGAT2	NA	NA	-0.125407	0.195397	NA	NA
rs8019294	rs8019294	14	49875104	MGAT2	NA	NA	-0.114379	0.54723	NA	NA
rs9323188	rs9323188	14	50920429	MGAT2	NA	NA	0.0938223	0.822531	NA	NA
rs9989177	rs9989177	14	50092471	MGAT2	0.135405	0.881212	0.101814	0.804968	NA	NA
JHU_14.45585705	rs115778239	14	45585706	MIS18BP1	NA	NA	0.147107	0.856702	NA	NA
JHU_14.46116531	rs28434110	14	46116532	MIS18BP1	NA	NA	0.126951	0.700111	NA	NA
JHU_14.46324762	rs3985132	14	46324763	MIS18BP1	NA	NA	-0.21097	0.34923	NA	NA
JHU_14.46526065	rs67023826	14	46526066	MIS18BP1	0.191896	0.850511	NA	NA	NA	NA
rs11621907	NA	14	46324794	MIS18BP1	NA	NA	-0.190226	0.526999	NA	NA
rs1475827	rs1475827	14	46180960	MIS18BP1	-0.155141	0.859167	NA	NA	NA	NA
rs17115288	rs17115288	14	45028868	MIS18BP1	NA	NA	0.109339	0.86227	NA	NA
rs17116711	rs17116711	14	46374036	MIS18BP1	NA	NA	0.162145	0.852654	NA	NA
rs17116774	rs17116774	14	46417168	MIS18BP1	-0.138466	0.854883	NA	NA	NA	NA
rs17637416	rs17637416	14	46148494	MIS18BP1	NA	NA	0.137646	0.806735	NA	NA
rs1957404	rs17095933	14	45850323	MIS18BP1	NA	NA	0.0967654	0.845904	NA	NA
rs2033385	rs2033385	14	45605818	MIS18BP1	0.147369	0.806795	NA	NA	NA	NA
rs2415850	rs2415850	14	44695254	MIS18BP1	NA	NA	-0.125876	0.872233	NA	NA
rs2750119	rs2750119	14	45713358	MIS18BP1	0.122888	0.877821	NA	NA	NA	NA
rs2768483	rs2768483	14	46313527	MIS18BP1	NA	NA	-0.14119	0.876535	NA	NA
rs403749	rs403749	14	46320524	MIS18BP1	NA	NA	-0.201891	0.407518	NA	NA
rs428110	rs428110	14	46294660	MIS18BP1	NA	NA	0.151284	0.777667	NA	NA
rs435390	rs435390	14	46303094	MIS18BP1	NA	NA	0.133242	0.848457	NA	NA
rs4624080	rs4624080	14	46095911	MIS18BP1	0.208976	0.879598	NA	NA	NA	NA
rs75751335	rs75751335	14	45742384	MIS18BP1	NA	NA	0.129105	0.858006	NA	NA
rs8016080	rs8016080	14	45373245	MIS18BP1	NA	NA	-0.102647	0.873343	NA	NA
rs8019052	rs8019052	14	46028460	MIS18BP1	-0.12756	0.866886	-0.0952415	0.862332	NA	NA
JHU_14.74848414	rs28627131	14	74848415	MLH3	NA	NA	-0.106746	0.870537	NA	NA
JHU_14.74853137	rs9783645	14	74853138	MLH3	-0.198989	0.780796	NA	NA	NA	NA
JHU_14.74983494	rs63395061	14	74983495	MLH3	0.233865	0.830875	0.165719	0.78528	NA	NA
JHU_14.75026124	rs3729502	14	75026125	MLH3	NA	NA	0.11204	0.874153	NA	NA
JHU_14.75093869	rs28541637	14	75093870	MLH3	-0.161634	0.835952	NA	NA	NA	NA
JHU_14.75100928	rs112820270	14	75100929	MLH3	-0.229745	0.786754	NA	NA	NA	NA
JHU_14.75359225	rs10146501	14	75359226	MLH3	-0.164252	0.862501	NA	NA	NA	NA
JHU_14.75414687	rs61759384	14	75414688	MLH3	-0.348272	0.776913	NA	NA	NA	NA
JHU_14.75752880	NA	14	75752881	MLH3	-0.235829	0.866997	NA	NA	NA	NA
JHU_14.76148544	NA	14	76148545	MLH3	NA	NA	-0.306652	0.650707	NA	NA
JHU_14.76163126	rs79997079	14	76163127	MLH3	-0.328364	0.86892	NA	NA	NA	NA
JHU_14.76212899	rs199572505	14	76212900	MLH3	0.349123	0.672899	NA	NA	NA	NA
JHU_14.76449097	rs138816773	14	76449098	MLH3	NA	NA	0.262922	0.820603	NA	NA
exm1116052	rs3742778	14	75538217	MLH3	0.174408	0.86939	NA	NA	NA	NA
rs1005154	rs1005154	14	74978336	MLH3	-0.177987	0.876229	-0.142914	0.789715	NA	NA
rs1009910	rs1009910	14	75412098	MLH3	NA	NA	0.114528	0.872882	NA	NA
rs10138386	rs10138386	14	74900886	MLH3	0.169633	0.855567	0.119194	0.829769	NA	NA
rs10146482	rs10146482	14	75574087	MLH3	0.174408	0.86939	NA	NA	NA	NA
rs10149574	rs10149574	14	75092751	MLH3	NA	NA	-0.141979	0.850002	NA	NA
rs10873280	rs10873280	14	76015041	MLH3	-0.201862	0.858556	NA	NA	NA	NA
rs111451537	rs111451537	14	76107455	MLH3	0.349123	0.672899	NA	NA	NA	NA
rs11159136	rs11159136	14	75786982	MLH3	0.191814	0.849819	NA	NA	NA	NA
rs113204562	rs113204562	14	76461450	MLH3	NA	NA	0.203471	0.833383	NA	NA
rs114076238	rs114076238	14	75690861	MLH3	NA	NA	0.15941	0.813338	NA	NA
rs114327897	rs114327897	14	76469231	MLH3	NA	NA	0.262922	0.820603	NA	NA
rs114630966	rs114630966	14	75966221	MLH3	0.27812	0.879105	0.225802	0.790033	NA	NA
rs114958027	rs114958027	14	74711506	MLH3	NA	NA	0.186921	0.870535	NA	NA
rs114994526	rs114994526	14	75667945	MLH3	NA	NA	0.19339	0.645532	NA	NA
rs11625990	rs11625990	14	75018431	MLH3	NA	NA	0.115538	0.868306	NA	NA
rs11844179	rs11844179	14	75676634	MLH3	NA	NA	0.128699	0.796505	NA	NA
rs11845976	rs11845976	14	74757019	MLH3	0.182726	0.879672	0.136439	0.839547	NA	NA
rs12897371	rs12897371	14	76026019	MLH3	NA	NA	0.111814	0.871502	NA	NA
rs144932192	rs144932192	14	76154273	MLH3	NA	NA	-0.182808	0.870257	NA	NA
rs17101442	rs17101442	14	75087109	MLH3	-0.162272	0.864609	NA	NA	NA	NA
rs175425	rs175425	14	75626131	MLH3	NA	NA	-0.0965806	0.878554	NA	NA
rs175895	rs175895	14	76307567	MLH3	0.196381	0.786394	NA	NA	NA	NA
rs175896	rs175896	14	76308689	MLH3	0.17696	0.840129	NA	NA	NA	NA
rs1997559	rs1997559	14	76369242	MLH3	NA	NA	-0.124067	0.774266	NA	NA
rs2043948	rs2043948	14	75073048	MLH3	NA	NA	0.111618	0.880023	NA	NA
rs2063996	rs2063996	14	75820645	MLH3	-0.263472	0.880491	NA	NA	NA	NA
rs2109750	rs2109750	14	74671256	MLH3	NA	NA	-0.127135	0.84619	NA	NA
rs2190876	rs2190876	14	74932268	MLH3	-0.169382	0.874418	-0.218083	0.0898358	NA	NA
rs2268613	rs2268613	14	75408500	MLH3	0.161439	0.854883	NA	NA	NA	NA
rs2268614	rs2268614	14	75416000	MLH3	0.276583	0.840855	NA	NA	NA	NA
rs2300603	rs2300603	14	76005557	MLH3	NA	NA	-0.171293	0.867437	NA	NA
rs2358628	rs2358628	14	74631757	MLH3	NA	NA	-0.11586	0.85201	NA	NA
rs2358787	rs2358787	14	74937514	MLH3	0.202649	0.820821	0.16167	0.656037	NA	NA
rs2530397	rs2530397	14	74983069	MLH3	-0.194425	0.857889	-0.157872	0.740433	NA	NA
rs34992370	rs34992370	14	74763064	MLH3	0.182726	0.879672	0.136439	0.839547	NA	NA
rs35384649	NA	14	75953254	MLH3	NA	NA	-0.200875	0.720339	NA	NA
rs3742768	rs3742768	14	75759060	MLH3	0.205737	0.862653	NA	NA	NA	NA
rs4369590	rs4369590	14	74918903	MLH3	NA	NA	0.174214	0.760137	NA	NA
rs4903249	rs4903249	14	75083881	MLH3	-0.175521	0.814887	NA	NA	NA	NA
rs56365335	rs56365335	14	75047326	MLH3	-0.226243	0.869221	-0.160914	0.843201	NA	NA
rs57349486	rs79953078	14	75419511	MLH3	NA	NA	0.227827	0.767699	NA	NA
rs57773157	rs57773157	14	74754936	MLH3	0.182726	0.879672	0.136439	0.839547	NA	NA
rs58272575	rs58272575	14	74766360	MLH3	NA	NA	0.112937	0.868641	NA	NA
rs60147521	rs60147521	14	74909383	MLH3	-0.162515	0.860331	NA	NA	NA	NA
rs61744947	rs61744947	14	74764675	MLH3	0.182726	0.879672	0.136439	0.839547	NA	NA
rs68179743	rs68179743	14	75507657	MLH3	NA	NA	-0.124768	0.859071	NA	NA
rs7148018	rs7148018	14	74957153	MLH3	0.208671	0.823018	0.168306	0.648423	NA	NA
rs7149028	rs7149028	14	75862771	MLH3	NA	NA	-0.151716	0.865454	NA	NA
rs7149458	rs7149458	14	75797150	MLH3	NA	NA	-0.182283	0.595731	NA	NA
rs7153232	rs7153232	14	76021669	MLH3	NA	NA	0.185748	0.605868	NA	NA
rs73297627	rs73297627	14	75787324	MLH3	0.185223	0.87374	NA	NA	NA	NA
rs75888608	rs75888608	14	75774629	MLH3	0.310212	0.762301	0.222067	0.675212	NA	NA
rs760250	rs760250	14	75784428	MLH3	NA	NA	-0.180796	0.863082	NA	NA
rs77891436	rs77891436	14	76079500	MLH3	NA	NA	-0.147272	0.821632	NA	NA
rs78691732	rs78691732	14	75994852	MLH3	-0.31859	0.854545	NA	NA	NA	NA
rs8004562	rs8004562	14	75880622	MLH3	NA	NA	0.276184	0.58712	NA	NA
rs8006998	rs8006998	14	75701390	MLH3	NA	NA	-0.17544	0.626692	NA	NA
rs8010893	rs8010893	14	74802004	MLH3	NA	NA	-0.149754	0.825443	NA	NA
rs8017398	rs8017398	14	76217475	MLH3	0.175341	0.844561	NA	NA	NA	NA
rs862057	rs862057	14	74978865	MLH3	-0.177987	0.876229	-0.142914	0.789715	NA	NA
rs876402	rs876402	14	75601862	MLH3	0.170173	0.877768	NA	NA	NA	NA
rs888417	rs888417	14	75110437	MLH3	0.194079	0.863947	NA	NA	NA	NA
rs910316	rs910316	14	75626042	MLH3	0.170173	0.877768	NA	NA	NA	NA
JHU_14.22585318	rs112366781	14	22585319	MMP14	NA	NA	0.450343	0.796991	NA	NA
JHU_14.23048738	NA	14	23048739	MMP14	NA	NA	0.445621	0.768299	NA	NA
JHU_14.23290640	rs2236335	14	23290641	MMP14	NA	NA	-0.23809	0.874773	NA	NA
JHU_14.23481387	rs186679445	14	23481388	MMP14	-0.336453	0.75078	NA	NA	NA	NA
JHU_14.23794323	NA	14	23794324	MMP14	0.263125	0.866297	0.360308	0.772349	NA	NA
JHU_14.23988810	rs222675	14	23988811	MMP14	NA	NA	0.235156	0.857102	NA	NA
JHU_14.23989366	rs7142836	14	23989367	MMP14	-0.303846	0.849173	-0.353737	0.837759	NA	NA
JHU_14.23989912	rs149695452	14	23989913	MMP14	NA	NA	0.498338	0.777091	NA	NA
exm1090204	NA	14	23829164	MMP14	-0.223175	0.857889	NA	NA	NA	NA
rs10148020	rs10148020	14	23956172	MMP14	-0.439483	0.879278	-0.506197	0.875552	NA	NA
rs10873025	rs10873025	14	23025758	MMP14	NA	NA	-0.29705	0.759946	NA	NA
rs12588446	rs12588446	14	22496414	MMP14	NA	NA	0.376366	0.873887	NA	NA
rs12588667	rs12588667	14	22988571	MMP14	-0.221378	0.87316	NA	NA	NA	NA
rs12890897	rs12890897	14	23214356	MMP14	NA	NA	0.529416	0.861524	NA	NA
rs17090828	rs17090828	14	23819813	MMP14	NA	NA	-0.425137	0.728398	NA	NA
rs17091385	rs17091385	14	23856026	MMP14	NA	NA	-0.391824	0.834374	NA	NA
rs17118919	rs17118919	14	22971137	MMP14	0.332937	0.879396	NA	NA	NA	NA
rs17122403	rs17122403	14	23251130	MMP14	-0.323099	0.873443	NA	NA	NA	NA
rs17211950	rs17211950	14	23275631	MMP14	-0.382557	0.646432	NA	NA	NA	NA
rs1810792	rs1810792	14	24304866	MMP14	NA	NA	-0.297349	0.768193	NA	NA
rs1884544	rs1884544	14	23657601	MMP14	0.465099	0.844158	NA	NA	NA	NA
rs1885592	rs1885592	14	24138015	MMP14	-0.236913	0.874758	NA	NA	NA	NA
rs199507659	rs199507659	14	23574094	MMP14	-0.542254	0.715383	NA	NA	NA	NA
rs2128997	rs2128997	14	22961102	MMP14	NA	NA	0.405297	0.647034	NA	NA
rs222717	rs222717	14	24092124	MMP14	NA	NA	0.291499	0.802881	NA	NA
rs223110	rs223110	14	23973043	MMP14	-0.279934	0.855127	NA	NA	NA	NA
rs2293710	rs2293710	14	22331196	MMP14	NA	NA	0.338624	0.781866	NA	NA
rs35674913	rs35674913	14	22471662	MMP14	-0.322253	0.875656	NA	NA	NA	NA
rs3827932	rs3827932	14	22481705	MMP14	-0.211568	0.844595	NA	NA	NA	NA
rs55641082	rs55641082	14	23321007	MMP14	NA	NA	0.384262	0.84097	NA	NA
rs56295648	rs56295648	14	22397586	MMP14	NA	NA	0.230557	0.86989	NA	NA
rs5742812	rs5742812	14	23041057	MMP14	NA	NA	0.426665	0.781745	NA	NA
rs59855669	rs59855669	14	23550219	MMP14	-0.499575	0.867108	NA	NA	NA	NA
rs68042509	rs68042509	14	23331200	MMP14	NA	NA	-0.329048	0.86633	NA	NA
rs7141385	rs7141385	14	24155367	MMP14	NA	NA	0.311646	0.726486	NA	NA
rs7147431	rs7147431	14	22506095	MMP14	NA	NA	-0.334734	0.854324	NA	NA
rs7157777	rs7157777	14	23981139	MMP14	-0.258036	0.88125	NA	NA	NA	NA
rs72684428	rs72684428	14	22517913	MMP14	NA	NA	-0.339887	0.827526	NA	NA
rs73600433	rs73600433	14	23652305	MMP14	0.438773	0.852098	0.503185	0.846267	NA	NA
rs8004203	rs8004203	14	23836072	MMP14	-0.321936	0.715905	NA	NA	NA	NA
JHU_14.60260354	rs12432160	14	60260355	MNAT1	NA	NA	-0.221446	0.745019	NA	NA
JHU_14.61482426	rs6573352	14	61482427	MNAT1	0.319209	0.857391	NA	NA	NA	NA
JHU_14.62051336	NA	14	62051337	MNAT1	NA	NA	-0.198145	0.789466	NA	NA
rs10147833	rs10147833	14	61986573	MNAT1	-0.313515	0.483667	NA	NA	NA	NA
rs10148233	rs10148233	14	61520070	MNAT1	0.314376	0.868236	NA	NA	NA	NA
rs1092095	rs1092095	14	62018292	MNAT1	0.318595	0.879444	0.323943	0.775156	NA	NA
rs11158327	rs11158327	14	61653751	MNAT1	NA	NA	0.205969	0.879475	NA	NA
rs12100914	rs12100914	14	61852850	MNAT1	NA	NA	0.19704	0.873695	NA	NA
rs17095992	rs17095992	14	61986153	MNAT1	-0.383307	0.49917	-0.290769	0.579208	NA	NA
rs1957309	rs1957309	14	60312064	MNAT1	NA	NA	0.173656	0.843059	NA	NA
rs1959280	rs1959280	14	62047835	MNAT1	NA	NA	-0.29115	0.845818	NA	NA
rs2251244	rs2251244	14	62023264	MNAT1	NA	NA	0.379273	0.78699	NA	NA
rs2296923	rs2296923	14	61449167	MNAT1	0.319209	0.857391	NA	NA	NA	NA
rs35233887	rs35233887	14	61999399	MNAT1	0.413255	0.724379	0.25075	0.87393	NA	NA
rs35610231	rs35610231	14	61679043	MNAT1	NA	NA	0.291774	0.718185	NA	NA
rs4902035	rs4902035	14	61697252	MNAT1	NA	NA	0.214869	0.857296	NA	NA
rs60764762	NA	14	62010685	MNAT1	-0.276459	0.882145	NA	NA	NA	NA
rs61400232	rs61400232	14	62094527	MNAT1	-0.233892	0.815167	NA	NA	NA	NA
rs6573285	rs6573285	14	60285066	MNAT1	-0.257628	0.787877	NA	NA	NA	NA
rs710062	rs710062	14	62104330	MNAT1	0.195538	0.876661	NA	NA	NA	NA
rs7140565	rs7140565	14	61695715	MNAT1	NA	NA	-0.270963	0.822021	NA	NA
rs8020176	rs8020176	14	60262027	MNAT1	NA	NA	-0.247384	0.627244	NA	NA
rs8020945	rs8020945	14	62084385	MNAT1	-0.224602	0.828862	NA	NA	NA	NA
JHU_14.93300540	NA	14	93300541	MOAP1	NA	NA	-0.245694	0.707852	NA	NA
JHU_14.93617804	NA	14	93617805	MOAP1	NA	NA	-0.0884091	0.873465	NA	NA
JHU_14.93660205	rs10150533	14	93660206	MOAP1	-0.147387	0.876076	NA	NA	NA	NA
JHU_14.93766602	rs375660781	14	93766603	MOAP1	NA	NA	0.174612	0.811015	NA	NA
JHU_14.94032024	rs2402314	14	94032025	MOAP1	NA	NA	0.0944076	0.880113	NA	NA
JHU_14.94508643	rs4243703	14	94508644	MOAP1	-0.136458	0.8563	NA	NA	NA	NA
JHU_14.94641137	rs115383870	14	94641138	MOAP1	0.237738	0.836374	NA	NA	NA	NA
kgp3037614	rs116735421	14	93135651	MOAP1	NA	NA	0.249399	0.839398	NA	NA
rs1004553	rs1004553	14	93988980	MOAP1	NA	NA	0.146457	0.693232	NA	NA
rs10137832	rs10137832	14	93070444	MOAP1	NA	NA	-0.346847	0.421102	NA	NA
rs1077948	rs1077948	14	94501080	MOAP1	-0.179618	0.849341	NA	NA	NA	NA
rs10873425	rs10873425	14	93051714	MOAP1	NA	NA	0.117585	0.770184	NA	NA
rs11160112	rs11160112	14	93775073	MOAP1	NA	NA	-0.102492	0.876535	NA	NA
rs114399408	rs114399408	14	93813726	MOAP1	NA	NA	0.170173	0.817581	NA	NA
rs11622291	rs11622291	14	93164106	MOAP1	NA	NA	-0.139776	0.843353	NA	NA
rs11627351	rs11627351	14	94247413	MOAP1	NA	NA	-0.177085	0.855483	NA	NA
rs11848280	rs11848280	14	94358100	MOAP1	NA	NA	-0.113827	0.836286	NA	NA
rs12434641	rs12434641	14	93358111	MOAP1	-0.165612	0.875035	NA	NA	NA	NA
rs12587429	rs12587429	14	94620563	MOAP1	0.170524	0.81432	NA	NA	NA	NA
rs12878418	rs12878418	14	92923032	MOAP1	NA	NA	-0.281996	0.606781	NA	NA
rs12885232	rs12885232	14	93771020	MOAP1	NA	NA	0.238853	0.770827	NA	NA
rs1566805	rs1566805	14	93936847	MOAP1	0.132824	0.823841	0.0931616	0.868811	NA	NA
rs17128737	rs17128737	14	93472215	MOAP1	NA	NA	-0.19635	0.844104	NA	NA
rs1887197	rs1887197	14	94187832	MOAP1	-0.127125	0.857076	NA	NA	NA	NA
rs1951716	rs1951716	14	94007075	MOAP1	NA	NA	0.101721	0.84851	NA	NA
rs1956451	rs1956451	14	94620193	MOAP1	-0.236461	0.656128	NA	NA	NA	NA
rs1998900	rs1998900	14	94202849	MOAP1	NA	NA	-0.132058	0.674412	NA	NA
rs2295214	rs2295214	14	94492535	MOAP1	0.150603	0.827928	NA	NA	NA	NA
rs34878737	rs34878737	14	94451617	MOAP1	-0.217479	0.863431	NA	NA	NA	NA
rs3748333	rs3748333	14	94372130	MOAP1	NA	NA	-0.138127	0.80797	NA	NA
rs3783899	rs3783899	14	93682861	MOAP1	NA	NA	-0.178627	0.823503	NA	NA
rs3783923	rs3783923	14	93413384	MOAP1	NA	NA	-0.101526	0.873465	NA	NA
rs4483793	rs4483793	14	94417586	MOAP1	-0.143797	0.838441	0.116749	0.823434	NA	NA
rs4904964	rs4904964	14	93099867	MOAP1	NA	NA	-0.127989	0.873633	NA	NA
rs4905067	rs4905067	14	93893123	MOAP1	NA	NA	-0.0993588	0.847411	NA	NA
rs4905078	rs4905078	14	94003454	MOAP1	NA	NA	0.152248	0.681466	NA	NA
rs4905087	rs4905087	14	94245649	MOAP1	0.128845	0.868189	NA	NA	NA	NA
rs55660818	rs55660818	14	93311540	MOAP1	NA	NA	0.398812	0.386946	NA	NA
rs56073943	rs56073943	14	94231166	MOAP1	NA	NA	-0.154189	0.756816	NA	NA
rs56407616	rs56407616	14	93355491	MOAP1	NA	NA	-0.210145	0.87039	NA	NA
rs58352951	rs58352951	14	94588271	MOAP1	NA	NA	-0.204929	0.80777	NA	NA
rs58368737	rs58368737	14	92973152	MOAP1	NA	NA	0.208131	0.826666	NA	NA
rs6575302	rs6575302	14	93361178	MOAP1	NA	NA	0.120313	0.813419	NA	NA
rs6575335	rs6575335	14	93904178	MOAP1	NA	NA	0.159205	0.570686	NA	NA
rs7157844	rs7157844	14	93084487	MOAP1	NA	NA	0.13742	0.773061	NA	NA
rs73348145	rs73348145	14	94505697	MOAP1	-0.259351	0.825049	NA	NA	NA	NA
rs737522	rs737522	14	93014672	MOAP1	NA	NA	-0.136405	0.87565	NA	NA
rs74073750	rs74073750	14	94249512	MOAP1	0.222792	0.805847	-0.15001	0.87057	NA	NA
rs74244720	rs74244720	14	93618428	MOAP1	NA	NA	-0.0930072	0.858382	NA	NA
rs76810621	rs76810621	14	93619416	MOAP1	NA	NA	-0.121501	0.873229	NA	NA
rs8007976	rs8007976	14	93032986	MOAP1	-0.177551	0.882413	NA	NA	NA	NA
rs8010454	rs8010454	14	94477681	MOAP1	NA	NA	-0.154016	0.787965	NA	NA
rs8017239	rs8017239	14	94378321	MOAP1	NA	NA	-0.153138	0.832362	NA	NA
rs8018746	rs8018746	14	92907993	MOAP1	NA	NA	-0.223367	0.861839	NA	NA
rs878553	rs878553	14	94605240	MOAP1	NA	NA	-0.143344	0.784198	NA	NA
rs9285599	rs9285599	14	94259308	MOAP1	0.128681	0.878659	NA	NA	NA	NA
rs9658644	rs9658644	14	93391890	MOAP1	NA	NA	-0.129814	0.866553	NA	NA
rs973295	rs973295	14	94372768	MOAP1	NA	NA	0.17262	0.712232	NA	NA
JHU_14.101694916	rs372130382	14	101694917	MOK	NA	NA	-0.404743	0.867485	NA	NA
JHU_14.102979534	rs138272622	14	102979535	MOK	NA	NA	0.629203	0.815824	NA	NA
JHU_14.103683050	rs4598840	14	103683051	MOK	-0.400534	0.871013	NA	NA	NA	NA
rs11160676	rs11160676	14	102690188	MOK	-0.491943	0.603123	NA	NA	NA	NA
rs115035469	rs115035469	14	103519798	MOK	NA	NA	0.312346	0.878911	NA	NA
rs11845375	rs11845375	14	101949465	MOK	-0.772139	0.862018	NA	NA	NA	NA
rs1190335	rs1190335	14	103111358	MOK	-0.540682	0.795392	NA	NA	NA	NA
rs17100269	rs17100269	14	101965537	MOK	NA	NA	0.401174	0.78919	NA	NA
rs1763212	rs1763212	14	101693911	MOK	NA	NA	-0.412764	0.65791	NA	NA
rs191588415	rs191588415	14	102700139	MOK	1.15104	0.622379	NA	NA	NA	NA
rs34965156	rs34965156	14	102700028	MOK	-0.720654	0.667777	NA	NA	NA	NA
rs3742424	rs3742424	14	102391577	MOK	NA	NA	-0.267053	0.881	NA	NA
rs376084576	rs376084576	14	102325737	MOK	-0.393877	0.838097	0.284615	0.863184	NA	NA
rs61730322	rs61730322	14	103566774	MOK	NA	NA	-0.389158	0.85232	NA	NA
rs7145788	rs7145788	14	101757281	MOK	0.633658	0.74063	NA	NA	NA	NA
rs7152164	rs7152164	14	102536073	MOK	-0.544622	0.787435	NA	NA	NA	NA
rs7158275	rs7158275	14	103096986	MOK	-0.55805	0.78112	NA	NA	NA	NA
rs7160202	rs7160202	14	103560586	MOK	NA	NA	0.393935	0.822807	NA	NA
rs78932025	rs78932025	14	102005003	MOK	-0.547054	0.8563	NA	NA	NA	NA
rs8004192	rs8004192	14	103337253	MOK	0.479144	0.872241	NA	NA	NA	NA
rs8015995	rs8015995	14	101899240	MOK	NA	NA	0.307257	0.874917	NA	NA
JHU_14.67503258	NA	14	67503259	MPP5	0.139896	0.859011	NA	NA	NA	NA
JHU_14.67662441	rs58187583	14	67662442	MPP5	0.209819	0.480618	0.134414	0.863585	NA	NA
JHU_14.67692697	rs1881035	14	67692698	MPP5	0.149626	0.735711	NA	NA	NA	NA
JHU_14.67720674	NA	14	67720675	MPP5	-0.123399	0.839538	NA	NA	NA	NA
JHU_14.67720679	rs28638206	14	67720680	MPP5	0.126246	0.838103	NA	NA	NA	NA
JHU_14.67823170	rs201113605	14	67823171	MPP5	0.126246	0.838103	NA	NA	NA	NA
JHU_14.67857987	rs3784084	14	67857988	MPP5	0.111988	0.87342	0.109745	0.875141	NA	NA
JHU_14.68034265	rs74056305	14	68034266	MPP5	NA	NA	-0.239558	0.809187	NA	NA
JHU_14.68034355	rs74056306	14	68034356	MPP5	-0.247225	0.720016	-0.241123	0.719827	NA	NA
JHU_14.68034431	rs57291924	14	68034432	MPP5	NA	NA	-0.239558	0.809187	NA	NA
JHU_14.68053340	rs56161138	14	68053341	MPP5	-0.294995	0.778476	-0.329411	0.640887	NA	NA
JHU_14.68079667	NA	14	68079668	MPP5	NA	NA	-0.30274	0.83112	NA	NA
JHU_14.68154183	rs199813552	14	68154184	MPP5	-0.260288	0.794466	NA	NA	NA	NA
JHU_14.68609746	rs77283772	14	68609747	MPP5	0.157028	0.852936	NA	NA	NA	NA
JHU_14.68794099	NA	14	68794100	MPP5	NA	NA	-0.162192	0.784941	NA	NA
JHU_14.68799737	rs115724487	14	68799738	MPP5	NA	NA	0.275212	0.822629	NA	NA
rs10144417	rs10144417	14	67826910	MPP5	0.126246	0.838103	NA	NA	NA	NA
rs10146929	rs10146929	14	68561313	MPP5	NA	NA	-0.286469	0.826675	NA	NA
rs10147954	rs10147954	14	67417083	MPP5	NA	NA	0.142531	0.718439	NA	NA
rs10483786	rs10483786	14	66733526	MPP5	NA	NA	-0.187942	0.453591	NA	NA
rs1059238	rs1059238	14	68144191	MPP5	-0.156273	0.841526	NA	NA	NA	NA
rs12435035	rs12435035	14	68218855	MPP5	0.137765	0.873039	NA	NA	NA	NA
rs12880908	rs12880908	14	68220251	MPP5	0.189886	0.861654	NA	NA	NA	NA
rs17103412	rs17103412	14	66725775	MPP5	NA	NA	-0.17209	0.537377	NA	NA
rs17104100	NA	14	67658764	MPP5	NA	NA	0.241754	0.79524	NA	NA
rs17104103	rs17104103	14	67661952	MPP5	0.17792	0.638181	NA	NA	NA	NA
rs17104363	rs17104363	14	67939483	MPP5	0.283778	0.711119	0.247592	0.795551	NA	NA
rs17185014	rs17185014	14	68034201	MPP5	-0.234777	0.845924	NA	NA	NA	NA
rs4633645	rs4633645	14	68771442	MPP5	NA	NA	0.279509	0.833188	NA	NA
rs6573746	rs6573746	14	67506653	MPP5	0.153984	0.85795	NA	NA	NA	NA
rs7141519	rs7141519	14	67524525	MPP5	0.290455	0.671247	NA	NA	NA	NA
rs7145385	rs7145385	14	68303082	MPP5	NA	NA	-0.20045	0.792078	NA	NA
rs7147296	rs7147296	14	68385959	MPP5	-0.140146	0.88206	-0.148921	0.859145	NA	NA
rs7151086	rs7151086	14	67501555	MPP5	0.153984	0.85795	NA	NA	NA	NA
rs7152511	rs7152511	14	67107783	MPP5	NA	NA	0.142531	0.718439	NA	NA
rs7159786	NA	14	68265579	MPP5	0.20539	0.861712	NA	NA	NA	NA
rs75913801	rs75913801	14	66722019	MPP5	NA	NA	-0.163263	0.863082	NA	NA
rs764039	rs764039	14	67746721	MPP5	0.237551	0.853336	NA	NA	NA	NA
rs8004856	rs8004856	14	66873029	MPP5	NA	NA	-0.163024	0.568259	NA	NA
rs8007989	rs8007989	14	68315720	MPP5	NA	NA	-0.153548	0.863729	NA	NA
rs911258	rs911258	14	68771450	MPP5	NA	NA	-0.126282	0.86349	NA	NA
rs9323491	rs9323491	14	67527235	MPP5	0.190967	0.807754	NA	NA	NA	NA
rs9323505	rs9323505	14	68786787	MPP5	NA	NA	0.16414	0.809175	NA	NA
JHU_14.23275344	NA	14	23275345	MRPL52	-0.167058	0.602848	NA	NA	NA	NA
JHU_14.23317728	rs73588565	14	23317729	MRPL52	0.233167	0.880511	NA	NA	NA	NA
JHU_14.23940080	rs1028587	14	23940081	MRPL52	NA	NA	-0.107949	0.777667	NA	NA
JHU_14.23947942	rs7159173	14	23947943	MRPL52	NA	NA	-0.126393	0.778585	NA	NA
JHU_14.24051801	rs74036803	14	24051802	MRPL52	NA	NA	-0.172688	0.877569	NA	NA
exm1090204	NA	14	23829164	MRPL52	NA	NA	-0.0968605	0.871104	NA	NA
kgp6196971	rs1057119	14	23746269	MRPL52	-0.295943	0.804563	NA	NA	NA	NA
rs10135798	rs10135798	14	23843143	MRPL52	0.276367	0.784973	NA	NA	NA	NA
rs1028589	rs1028589	14	23940359	MRPL52	NA	NA	-0.107949	0.777667	NA	NA
rs10483269	rs10483269	14	22697674	MRPL52	-0.141006	0.842496	NA	NA	NA	NA
rs11568429	rs11568429	14	23249292	MRPL52	NA	NA	-0.111814	0.879241	NA	NA
rs11620811	rs11620811	14	22465075	MRPL52	-0.132355	0.872769	NA	NA	NA	NA
rs11847130	rs11847130	14	22613573	MRPL52	-0.224316	0.880437	NA	NA	NA	NA
rs12431693	rs12431693	14	22340647	MRPL52	0.173683	0.872863	NA	NA	NA	NA
rs1263652	rs1263652	14	23018014	MRPL52	NA	NA	0.163486	0.739541	NA	NA
rs12884337	rs16925818	14	23273114	MRPL52	-0.184102	0.638802	-0.118896	0.778733	NA	NA
rs12884608	rs12884608	14	22632184	MRPL52	-0.159007	0.840491	NA	NA	NA	NA
rs12888930	rs12888930	14	23248583	MRPL52	NA	NA	-0.112195	0.825443	NA	NA
rs17093091	rs17093091	14	23954892	MRPL52	NA	NA	0.203795	0.341355	NA	NA
rs17182972	rs17182972	14	22433866	MRPL52	-0.2093	0.622379	NA	NA	NA	NA
rs17461	rs17461	14	23020706	MRPL52	-0.135569	0.873994	NA	NA	NA	NA
rs17793376	rs17793376	14	22637355	MRPL52	-0.378316	0.738281	NA	NA	NA	NA
rs1805059	rs1805059	14	23282449	MRPL52	-0.149066	0.750199	NA	NA	NA	NA
rs2242542	rs2242542	14	22670975	MRPL52	NA	NA	0.232138	0.621977	NA	NA
rs2268877	rs2268877	14	23636757	MRPL52	NA	NA	0.126937	0.67607	NA	NA
rs227029	rs227029	14	22985463	MRPL52	NA	NA	0.149739	0.746119	NA	NA
rs2739499	rs2739499	14	24114992	MRPL52	-0.139758	0.863767	NA	NA	NA	NA
rs28407819	rs28407819	14	23031836	MRPL52	0.237929	0.838097	NA	NA	NA	NA
rs28711728	rs28711728	14	22417972	MRPL52	-0.185351	0.795929	NA	NA	NA	NA
rs3811313	rs3811313	14	22533857	MRPL52	NA	NA	0.100877	0.846665	NA	NA
rs452036	rs452036	14	23865885	MRPL52	NA	NA	-0.0965276	0.870257	NA	NA
rs4982689	NA	14	23321359	MRPL52	0.275364	0.851867	NA	NA	NA	NA
rs55641082	rs55641082	14	23321007	MRPL52	-0.208347	0.834359	NA	NA	NA	NA
rs5742747	rs5742747	14	23055580	MRPL52	-0.148408	0.769787	NA	NA	NA	NA
rs58998732	rs58998732	14	23873302	MRPL52	NA	NA	0.179248	0.808142	NA	NA
rs61498819	rs61498819	14	23062776	MRPL52	-0.199116	0.838636	NA	NA	NA	NA
rs61744308	rs61744308	14	24002201	MRPL52	0.270078	0.828105	NA	NA	NA	NA
rs6573011	rs6573011	14	23644113	MRPL52	NA	NA	-0.176411	0.421831	NA	NA
rs7147308	rs7147308	14	23497629	MRPL52	NA	NA	0.191252	0.865515	NA	NA
rs74036429	rs74036429	14	23062471	MRPL52	-0.199116	0.838636	NA	NA	NA	NA
rs75826416	rs75826416	14	22363762	MRPL52	-0.282192	0.792128	NA	NA	NA	NA
rs77000164	rs77000164	14	22943705	MRPL52	0.183571	0.870432	NA	NA	NA	NA
rs77356706	rs77356706	14	23904019	MRPL52	NA	NA	0.182234	0.848259	NA	NA
rs79919202	rs79919202	14	22338982	MRPL52	NA	NA	0.134599	0.809046	NA	NA
rs8004203	rs8004203	14	23836072	MRPL52	NA	NA	-0.106572	0.879395	NA	NA
rs8010096	rs8010096	14	23812590	MRPL52	NA	NA	-0.130912	0.825759	NA	NA
rs8015781	rs8015781	14	23938813	MRPL52	NA	NA	-0.125924	0.790912	NA	NA
rs8018375	rs8018375	14	23032169	MRPL52	-0.168914	0.740785	NA	NA	NA	NA
rs8020814	rs8020814	14	22939833	MRPL52	0.255831	0.874251	NA	NA	NA	NA
JHU_14.105020521	NA	14	105020522	MTA1	NA	NA	0.111581	0.872659	NA	NA
JHU_14.105081093	rs77772138	14	105081094	MTA1	0.129067	0.881295	NA	NA	NA	NA
JHU_14.105152427	rs115726943	14	105152428	MTA1	NA	NA	0.180912	0.784306	NA	NA
JHU_14.105163112	rs151106986	14	105163113	MTA1	-0.207116	0.871104	NA	NA	NA	NA
JHU_14.105225619	rs10142660	14	105225620	MTA1	0.138033	0.821991	NA	NA	NA	NA
JHU_14.105238603	rs2498800	14	105238604	MTA1	NA	NA	0.11927	0.766168	NA	NA
JHU_14.105322518	rs2841216	14	105322519	MTA1	NA	NA	0.100249	0.798735	NA	NA
JHU_14.105346202	NA	14	105346203	MTA1	NA	NA	-0.286641	0.00130254	NA	NA
JHU_14.105544931	NA	14	105544932	MTA1	-0.141182	0.777571	NA	NA	NA	NA
JHU_14.105550212	NA	14	105550213	MTA1	0.129401	0.811454	NA	NA	NA	NA
JHU_14.105695742	NA	14	105695743	MTA1	0.265816	0.605848	NA	NA	NA	NA
JHU_14.105695807	rs79981810	14	105695808	MTA1	0.141757	0.82935	NA	NA	NA	NA
JHU_14.105695853	rs2816645	14	105695854	MTA1	0.150098	0.690548	NA	NA	NA	NA
JHU_14.106003326	rs141426731	14	106003327	MTA1	-0.222706	0.787469	NA	NA	NA	NA
JHU_14.106156289	rs115394661	14	106156290	MTA1	0.149699	0.853336	NA	NA	NA	NA
JHU_14.106156392	NA	14	106156393	MTA1	0.163829	0.80789	NA	NA	NA	NA
JHU_14.106250933	rs146157160	14	106250934	MTA1	-0.199165	0.858592	NA	NA	NA	NA
JHU_14.106291204	NA	14	106291205	MTA1	NA	NA	0.135066	0.862709	NA	NA
JHU_14.106321662	rs1059216	14	106321663	MTA1	-0.135837	0.797269	NA	NA	NA	NA
JHU_14.106346739	NA	14	106346740	MTA1	-0.103792	0.877821	NA	NA	NA	NA
JHU_14.106468098	rs114291737	14	106468099	MTA1	-0.235004	0.838901	NA	NA	NA	NA
JHU_14.106477725	rs67403491	14	106477726	MTA1	-0.115095	0.881676	NA	NA	NA	NA
JHU_14.106480442	NA	14	106480443	MTA1	-0.149518	0.769152	NA	NA	NA	NA
JHU_14.106485153	NA	14	106485154	MTA1	-0.143477	0.807522	NA	NA	NA	NA
JHU_14.106514845	rs34155970	14	106514846	MTA1	NA	NA	0.11247	0.850432	NA	NA
JHU_14.106523065	NA	14	106523066	MTA1	0.202778	0.874286	NA	NA	NA	NA
JHU_14.106523725	NA	14	106523726	MTA1	-0.251599	0.79924	NA	NA	NA	NA
JHU_14.106536002	NA	14	106536003	MTA1	0.170993	0.746835	NA	NA	NA	NA
JHU_14.106540747	NA	14	106540748	MTA1	-0.135922	0.620606	NA	NA	NA	NA
JHU_14.106656617	NA	14	106656618	MTA1	NA	NA	-0.134102	0.844828	NA	NA
JHU_14.106694237	rs111541888	14	106694238	MTA1	0.121677	0.872588	NA	NA	NA	NA
JHU_14.106721525	NA	14	106721526	MTA1	NA	NA	-0.222143	0.625981	NA	NA
JHU_14.106727059	NA	14	106727060	MTA1	0.103435	0.878014	NA	NA	NA	NA
JHU_14.106759810	NA	14	106759811	MTA1	0.164827	0.51517	NA	NA	NA	NA
JHU_14.106759819	rs4774093	14	106759820	MTA1	0.166852	0.489358	NA	NA	NA	NA
JHU_14.106766498	NA	14	106766499	MTA1	0.150365	0.78149	NA	NA	NA	NA
JHU_14.106768469	NA	14	106768470	MTA1	0.140626	0.81902	NA	NA	NA	NA
JHU_14.106772146	rs111502720	14	106772147	MTA1	0.143764	0.814887	NA	NA	NA	NA
JHU_14.106786675	NA	14	106786676	MTA1	NA	NA	0.11729	0.530569	NA	NA
JHU_14.106787646	rs139586197	14	106787647	MTA1	NA	NA	-0.178136	0.872233	NA	NA
JHU_14.106806349	NA	14	106806350	MTA1	0.177878	0.726473	NA	NA	NA	NA
JHU_14.106811746	NA	14	106811747	MTA1	NA	NA	0.11954	0.788114	NA	NA
JHU_14.106821819	NA	14	106821820	MTA1	NA	NA	-0.228572	0.77407	NA	NA
JHU_14.106875615	NA	14	106875616	MTA1	-0.178692	0.855538	NA	NA	NA	NA
kgp12328500	rs10149029	14	105315524	MTA1	NA	NA	-0.0955047	0.880019	NA	NA
rs10138366	rs10138366	14	104971184	MTA1	0.129014	0.872957	NA	NA	NA	NA
rs10138582	rs10138582	14	104917203	MTA1	0.178898	0.868729	NA	NA	NA	NA
rs10138660	rs10138660	14	105385241	MTA1	-0.10106	0.869391	NA	NA	NA	NA
rs112310164	rs112310164	14	105623003	MTA1	0.235698	0.601734	NA	NA	NA	NA
rs112598276	rs112598276	14	105178328	MTA1	NA	NA	0.120514	0.879376	NA	NA
rs112820204	rs112820204	14	106619254	MTA1	-0.203495	0.797967	NA	NA	NA	NA
rs1132975	rs1132975	14	105222037	MTA1	NA	NA	0.11927	0.766168	NA	NA
rs113585672	NA	14	105651896	MTA1	0.163804	0.837102	NA	NA	NA	NA
rs12100742	rs12100742	14	105091664	MTA1	-0.101955	0.873318	NA	NA	NA	NA
rs12885254	NA	14	106487017	MTA1	0.123873	0.865052	NA	NA	NA	NA
rs12891929	rs12891929	14	104974107	MTA1	0.111945	0.875656	NA	NA	NA	NA
rs150594940	rs150594940	14	106053866	MTA1	-0.135094	0.810849	NA	NA	NA	NA
rs1595946	rs1595946	14	105447606	MTA1	-0.103021	0.874418	NA	NA	NA	NA
rs17846829	rs17846829	14	105235818	MTA1	-0.125128	0.842712	NA	NA	NA	NA
rs2494752	rs2494752	14	105263608	MTA1	-0.146042	0.795523	NA	NA	NA	NA
rs2498804	rs2498804	14	105233095	MTA1	NA	NA	0.130192	0.749526	NA	NA
rs2582530	rs2582530	14	105391134	MTA1	NA	NA	0.107394	0.861712	NA	NA
rs2582532	NA	14	105392837	MTA1	NA	NA	0.103423	0.873194	NA	NA
rs28450433	NA	14	105559097	MTA1	-0.105395	0.865054	NA	NA	NA	NA
rs34108925	rs34108925	14	106416056	MTA1	-0.204829	0.822412	NA	NA	NA	NA
rs3803300	rs3803300	14	105269779	MTA1	-0.157324	0.709227	NA	NA	NA	NA
rs3809454	rs3809454	14	105219069	MTA1	NA	NA	0.148214	0.663617	NA	NA
rs3809460	rs3809460	14	105058609	MTA1	0.198821	0.847959	NA	NA	NA	NA
rs3922890	rs3922890	14	105156410	MTA1	0.206449	0.775144	NA	NA	NA	NA
rs4983559	rs4983559	14	105277209	MTA1	0.147272	0.742388	NA	NA	NA	NA
rs4983579	rs4983579	14	105555396	MTA1	0.129092	0.812223	NA	NA	NA	NA
rs61421370	rs61421370	14	105406372	MTA1	-0.134424	0.803022	NA	NA	NA	NA
rs7159235	NA	14	105673692	MTA1	0.117867	0.874758	NA	NA	NA	NA
rs73352166	rs73352166	14	104904168	MTA1	NA	NA	-0.103737	0.854076	NA	NA
rs74090195	NA	14	105512368	MTA1	-0.116866	0.870978	NA	NA	NA	NA
rs78952990	NA	14	106744225	MTA1	-0.148564	0.879278	NA	NA	NA	NA
rs8003816	NA	14	106416884	MTA1	0.117396	0.859479	NA	NA	NA	NA
JHU_14.64195004	rs78629217	14	64195005	MTHFD1	-0.152413	0.87215	NA	NA	NA	NA
JHU_14.64512226	rs75772298	14	64512227	MTHFD1	-0.196098	0.74082	NA	NA	NA	NA
JHU_14.64666447	NA	14	64666448	MTHFD1	NA	NA	-0.320951	0.783327	NA	NA
JHU_14.64727953	rs5809223	14	64727954	MTHFD1	NA	NA	0.169716	0.833199	NA	NA
JHU_14.65218137	rs116307498	14	65218138	MTHFD1	-0.213804	0.71744	NA	NA	NA	NA
JHU_14.65308474	rs1875055	14	65308475	MTHFD1	0.115448	0.829179	NA	NA	NA	NA
JHU_14.65677893	rs111459462	14	65677894	MTHFD1	0.190675	0.874251	NA	NA	NA	NA
JHU_14.65689189	rs112768999	14	65689190	MTHFD1	0.188107	0.867517	NA	NA	NA	NA
JHU_14.65824866	rs60824754	14	65824867	MTHFD1	NA	NA	-0.23388	0.865357	NA	NA
kgp4629662	rs45558338	14	64897303	MTHFD1	NA	NA	-0.216508	0.738027	NA	NA
kgp8960182	rs71420470	14	65119595	MTHFD1	NA	NA	0.29225	0.618234	NA	NA
rs10135310	rs10135310	14	64574140	MTHFD1	NA	NA	-0.168527	0.775719	NA	NA
rs10140473	rs10140473	14	64350777	MTHFD1	NA	NA	-0.322884	0.803979	NA	NA
rs11847087	rs11847087	14	64520020	MTHFD1	-0.143011	0.866494	NA	NA	NA	NA
rs1255639	rs1255639	14	63977735	MTHFD1	-0.133398	0.799216	-0.153054	0.842053	NA	NA
rs1255741	rs1255741	14	64029781	MTHFD1	-0.24183	0.483417	NA	NA	NA	NA
rs1256505	rs1256505	14	65730206	MTHFD1	NA	NA	-0.131828	0.862839	NA	NA
rs12590378	rs12590378	14	64578887	MTHFD1	-0.141915	0.845028	-0.207474	0.761901	NA	NA
rs1271563	rs1271563	14	64009489	MTHFD1	-0.190742	0.695779	NA	NA	NA	NA
rs12889637	rs12889637	14	65639256	MTHFD1	NA	NA	-0.183389	0.81874	NA	NA
rs1499520	rs1499520	14	65150277	MTHFD1	NA	NA	0.141954	0.784133	NA	NA
rs17101208	rs17101208	14	63927958	MTHFD1	0.186925	0.84913	NA	NA	NA	NA
rs1959146	rs1959146	14	65923125	MTHFD1	-0.145151	0.840513	NA	NA	NA	NA
rs2151754	rs2151754	14	65706015	MTHFD1	-0.186042	0.822611	-0.203573	0.874503	NA	NA
rs2295523	rs2295523	14	65220582	MTHFD1	-0.16455	0.753502	NA	NA	NA	NA
rs229592	rs229592	14	65241228	MTHFD1	-0.202191	0.554932	NA	NA	NA	NA
rs2828	rs2828	14	65336050	MTHFD1	-0.140303	0.682981	NA	NA	NA	NA
rs36039501	rs36039501	14	64529597	MTHFD1	-0.204104	0.861463	NA	NA	NA	NA
rs4902304	rs4902304	14	65119676	MTHFD1	NA	NA	-0.159792	0.819081	NA	NA
rs57259697	rs57259697	14	64467358	MTHFD1	0.156106	0.877297	0.200516	0.872539	NA	NA
rs58184395	rs58184395	14	65770947	MTHFD1	NA	NA	-0.195909	0.779373	NA	NA
rs61989804	rs61989804	14	65697140	MTHFD1	-0.14846	0.878659	NA	NA	NA	NA
rs6573560	rs6573560	14	65031534	MTHFD1	-0.10764	0.855742	-0.13272	0.862839	NA	NA
rs6573592	rs6573592	14	65672776	MTHFD1	-0.117815	0.863371	NA	NA	NA	NA
rs6573597	rs6573597	14	65720883	MTHFD1	-0.187735	0.860331	NA	NA	NA	NA
rs7148289	rs7148289	14	65066813	MTHFD1	NA	NA	-0.203724	0.645266	NA	NA
rs7151163	rs7151163	14	64857096	MTHFD1	0.223208	0.584834	0.223515	0.799846	NA	NA
rs7156953	rs7156953	14	65016702	MTHFD1	NA	NA	-0.170337	0.813419	NA	NA
rs7158173	rs7158173	14	65645250	MTHFD1	NA	NA	-0.186561	0.714099	NA	NA
rs7160062	rs7160062	14	65691545	MTHFD1	NA	NA	0.298002	0.798811	NA	NA
rs72712459	rs72712459	14	65734600	MTHFD1	NA	NA	0.311852	0.468736	NA	NA
rs763346	rs763346	14	65330386	MTHFD1	0.105829	0.8612	NA	NA	NA	NA
rs76873631	rs76873631	14	63954227	MTHFD1	0.137773	0.782954	NA	NA	NA	NA
rs78592902	rs78592902	14	65661803	MTHFD1	-0.231446	0.575382	NA	NA	NA	NA
rs8003379	rs8003379	14	64873599	MTHFD1	-0.109343	0.877365	-0.202492	0.605257	NA	NA
rs8014977	rs8014977	14	65688726	MTHFD1	-0.139675	0.868411	NA	NA	NA	NA
JHU_14.57025839	rs28630942	14	57025840	NAA30	-0.134718	0.844975	NA	NA	NA	NA
JHU_14.57265276	NA	14	57265277	NAA30	NA	NA	0.270612	0.644293	NA	NA
JHU_14.57297783	rs111711529	14	57297784	NAA30	0.193638	0.844561	NA	NA	NA	NA
JHU_14.58224718	rs76659306	14	58224719	NAA30	-0.137584	0.833288	-0.115045	0.845146	NA	NA
JHU_14.58336873	rs10131552	14	58336874	NAA30	NA	NA	0.0917028	0.796249	NA	NA
rs10142654	rs10142654	14	58290779	NAA30	NA	NA	-0.0894957	0.877787	NA	NA
rs11158181	rs11158181	14	58356736	NAA30	0.0943595	0.861781	NA	NA	NA	NA
rs11847582	rs11847582	14	58340476	NAA30	-0.168493	0.719736	NA	NA	NA	NA
rs11848685	rs11848685	14	57658426	NAA30	NA	NA	0.157591	0.774397	NA	NA
rs1189784	rs1189784	14	57495022	NAA30	-0.115373	0.829672	NA	NA	NA	NA
rs12184986	rs12184986	14	58301003	NAA30	NA	NA	0.154588	0.848771	NA	NA
rs12590226	rs12590226	14	58439964	NAA30	-0.214136	0.544171	NA	NA	NA	NA
rs1307538	rs1307538	14	56920207	NAA30	0.21709	0.829712	NA	NA	NA	NA
rs138693378	rs138693378	14	57018201	NAA30	0.131446	0.881328	NA	NA	NA	NA
rs1483107	rs1483107	14	57318956	NAA30	-0.113916	0.872796	NA	NA	NA	NA
rs1885060	rs1885060	14	58284090	NAA30	NA	NA	-0.102928	0.852458	NA	NA
rs2146620	rs2146620	14	58126139	NAA30	0.0996487	0.847202	NA	NA	NA	NA
rs7156340	rs7156340	14	58380902	NAA30	0.0965181	0.84447	NA	NA	NA	NA
rs75723057	rs75723057	14	58218313	NAA30	NA	NA	0.136353	0.736899	NA	NA
rs76174905	rs76174905	14	57034918	NAA30	NA	NA	0.125383	0.876772	NA	NA
rs76268832	NA	14	57848698	NAA30	-0.106771	0.862114	NA	NA	NA	NA
rs764485	rs764485	14	58305357	NAA30	NA	NA	0.0977501	0.771393	NA	NA
rs76506608	NA	14	58335924	NAA30	-0.141315	0.802059	NA	NA	NA	NA
rs8015832	rs8015832	14	58172933	NAA30	-0.12075	0.836049	NA	NA	NA	NA
JHU_14.20873539	rs111675106	14	20873540	NDRG2	-1.10778	0.856377	NA	NA	NA	NA
JHU_14.21053061	rs114810430	14	21053062	NDRG2	NA	NA	-1.44068	0.304697	NA	NA
JHU_14.21306646	NA	14	21306647	NDRG2	0.672896	0.855012	NA	NA	NA	NA
JHU_14.21632194	rs74037727	14	21632195	NDRG2	NA	NA	0.529793	0.871645	NA	NA
JHU_14.21771019	NA	14	21771020	NDRG2	-1.52105	0.744075	NA	NA	NA	NA
JHU_14.22309154	NA	14	22309155	NDRG2	NA	NA	-0.479299	0.865454	NA	NA
JHU_14.22378341	rs926031	14	22378342	NDRG2	1.01543	0.834295	NA	NA	NA	NA
kgp5227009	rs17113205	14	22476390	NDRG2	1.35433	0.85602	NA	NA	NA	NA
rs1010458	rs1010458	14	21156472	NDRG2	1.13545	0.87067	1.06797	0.770946	NA	NA
rs10131805	rs10131805	14	21274036	NDRG2	0.647608	0.860856	NA	NA	NA	NA
rs10139456	rs10139456	14	20982909	NDRG2	0.690769	0.877365	NA	NA	NA	NA
rs10141836	rs10141836	14	20663078	NDRG2	0.950218	0.863164	NA	NA	NA	NA
rs10142804	rs10142804	14	21343164	NDRG2	NA	NA	0.548271	0.75758	NA	NA
rs10438001	rs10438001	14	22344160	NDRG2	NA	NA	0.527974	0.875141	NA	NA
rs1077450	rs1077450	14	21062785	NDRG2	0.754421	0.868189	NA	NA	NA	NA
rs10782504	rs10782504	14	20960462	NDRG2	-1.01685	0.723913	-0.628658	0.850432	NA	NA
rs11626464	rs11626464	14	21095566	NDRG2	NA	NA	-0.678463	0.616066	NA	NA
rs1243473	rs1243473	14	21544274	NDRG2	NA	NA	0.639242	0.86932	NA	NA
rs1243601	rs1243601	14	21051027	NDRG2	NA	NA	-0.533227	0.864602	NA	NA
rs1243635	rs1243635	14	21039990	NDRG2	NA	NA	-0.64046	0.716348	NA	NA
rs1243647	rs1243647	14	21024619	NDRG2	NA	NA	-0.585886	0.852292	NA	NA
rs12897222	rs12897222	14	20895793	NDRG2	-0.944609	0.809218	NA	NA	NA	NA
rs17099500	rs17099500	14	21502825	NDRG2	0.768649	0.783364	NA	NA	NA	NA
rs17103187	rs17103187	14	21747509	NDRG2	NA	NA	-0.967259	0.727006	NA	NA
rs17114309	rs17114309	14	21108965	NDRG2	NA	NA	0.936475	0.867077	NA	NA
rs1713449	rs1713449	14	20841707	NDRG2	-0.597588	0.881703	NA	NA	NA	NA
rs17182641	rs17182641	14	22076447	NDRG2	NA	NA	-0.791668	0.867733	NA	NA
rs17182867	rs17182867	14	22342442	NDRG2	NA	NA	0.526579	0.830478	NA	NA
rs1754633	rs1754633	14	22002745	NDRG2	-1.27533	0.816986	NA	NA	NA	NA
rs1760946	rs1760946	14	20906653	NDRG2	NA	NA	0.71259	0.701475	NA	NA
rs2009896	rs2009896	14	21082624	NDRG2	1.73296	0.763157	NA	NA	NA	NA
rs2073342	rs2073342	14	21360216	NDRG2	NA	NA	-0.702388	0.704081	NA	NA
rs2297720	rs2297720	14	21460441	NDRG2	1.18889	0.868411	NA	NA	NA	NA
rs2319197	rs2319197	14	20978444	NDRG2	NA	NA	-0.97494	0.682783	NA	NA
rs2319381	rs2319381	14	21152293	NDRG2	-0.77901	0.864915	NA	NA	NA	NA
rs2945461	rs2945461	14	20863070	NDRG2	-0.758407	0.872464	NA	NA	NA	NA
rs34179031	rs34179031	14	20854669	NDRG2	1.50072	0.733433	NA	NA	NA	NA
rs3748359	rs3748359	14	21789828	NDRG2	NA	NA	-0.535876	0.820114	NA	NA
rs3939209	rs3939209	14	20578244	NDRG2	NA	NA	-0.53465	0.852974	NA	NA
rs4544151	rs4544151	14	21393289	NDRG2	NA	NA	-0.533418	0.861854	NA	NA
rs4981388	rs4981388	14	22363763	NDRG2	-0.966682	0.832642	NA	NA	NA	NA
rs55916178	rs55916178	14	21063924	NDRG2	-1.84205	0.546567	-1.5494	0.345959	NA	NA
rs56069351	rs56069351	14	21113898	NDRG2	NA	NA	-0.439051	0.876417	NA	NA
rs56139183	rs56139183	14	21340314	NDRG2	NA	NA	-0.770648	0.869737	NA	NA
rs57517679	NA	14	20906651	NDRG2	NA	NA	-0.9368	0.365553	NA	NA
rs61755187	rs61755187	14	21623182	NDRG2	1.15238	0.838041	NA	NA	NA	NA
rs61976925	rs61976925	14	21244803	NDRG2	1.2932	0.84981	NA	NA	NA	NA
rs6571384	rs6571384	14	21223538	NDRG2	-0.836911	0.825578	NA	NA	NA	NA
rs7146861	rs7146861	14	20961692	NDRG2	NA	NA	0.843038	0.793059	NA	NA
rs7147978	rs7147978	14	22001177	NDRG2	NA	NA	0.61495	0.855779	NA	NA
rs7152747	rs7152747	14	20960168	NDRG2	-1.01685	0.723913	-0.628658	0.850432	NA	NA
rs7154105	rs7154105	14	22495250	NDRG2	-1.03117	0.749469	-0.62084	0.86989	NA	NA
rs7159322	rs7159322	14	21245680	NDRG2	0.696929	0.866494	NA	NA	NA	NA
rs726976	rs726976	14	22340127	NDRG2	NA	NA	-0.607496	0.844298	NA	NA
rs73573866	rs73573866	14	21635988	NDRG2	-1.17842	0.718324	NA	NA	NA	NA
rs8004453	rs8004453	14	21095624	NDRG2	NA	NA	0.5552	0.87029	NA	NA
rs8005768	rs8005768	14	21364220	NDRG2	NA	NA	-0.569994	0.844558	NA	NA
rs8012050	rs8012050	14	20677814	NDRG2	NA	NA	-0.489397	0.87489	NA	NA
rs8019424	rs8019424	14	22491095	NDRG2	0.587484	0.869887	0.519281	0.805517	NA	NA
rs8019594	rs8019594	14	20907464	NDRG2	0.818647	0.834359	NA	NA	NA	NA
rs938892	rs938892	14	20867489	NDRG2	NA	NA	-0.490068	0.866318	NA	NA
JHU_14.91714045	NA	14	91714046	NDUFB1	NA	NA	-0.25165	0.879076	NA	NA
JHU_14.91788971	rs57295274	14	91788972	NDUFB1	-0.288665	0.769152	NA	NA	NA	NA
JHU_14.91871322	rs74922780	14	91871323	NDUFB1	-0.19966	0.797885	NA	NA	NA	NA
JHU_14.92467718	rs7161006	14	92467719	NDUFB1	0.197102	0.721183	NA	NA	NA	NA
JHU_14.92772432	rs114064994	14	92772433	NDUFB1	0.220378	0.85984	NA	NA	NA	NA
JHU_14.92930927	NA	14	92930928	NDUFB1	0.162831	0.863612	NA	NA	NA	NA
JHU_14.93010819	rs28499885	14	93010820	NDUFB1	NA	NA	-0.117767	0.874349	NA	NA
JHU_14.93158678	rs35037635	14	93158679	NDUFB1	0.239915	0.866143	-0.387981	0.364426	NA	NA
JHU_14.93215347	rs10873429	14	93215348	NDUFB1	NA	NA	0.216715	0.721139	NA	NA
JHU_14.93552297	NA	14	93552298	NDUFB1	0.334078	0.838599	NA	NA	NA	NA
rs1006888	rs1006888	14	93418952	NDUFB1	NA	NA	-0.13199	0.874737	NA	NA
rs10132746	rs10132746	14	92850661	NDUFB1	0.14137	0.836219	NA	NA	NA	NA
rs10145809	rs10145809	14	91942407	NDUFB1	-0.27895	0.74072	NA	NA	NA	NA
rs10145969	rs10145969	14	92706912	NDUFB1	-0.160255	0.853115	NA	NA	NA	NA
rs10873415	rs10873415	14	92558171	NDUFB1	-0.139971	0.875103	NA	NA	NA	NA
rs10873430	rs10873430	14	93409078	NDUFB1	NA	NA	0.16632	0.805131	NA	NA
rs11160070	rs11160070	14	92938391	NDUFB1	0.144389	0.844078	NA	NA	NA	NA
rs1242116	rs1242116	14	93187788	NDUFB1	-0.132392	0.856554	NA	NA	NA	NA
rs1242119	rs1242119	14	93182466	NDUFB1	NA	NA	-0.286846	0.617471	NA	NA
rs12434016	rs12434016	14	92938553	NDUFB1	0.14386	0.861288	NA	NA	NA	NA
rs12434929	rs12434929	14	93119232	NDUFB1	NA	NA	-0.161719	0.878453	NA	NA
rs12435905	rs12435905	14	92849447	NDUFB1	0.155303	0.836663	NA	NA	NA	NA
rs12436031	rs12436031	14	92842785	NDUFB1	-0.151676	0.840624	NA	NA	NA	NA
rs12587744	rs12587744	14	92721250	NDUFB1	-0.203998	0.636077	NA	NA	NA	NA
rs12588366	rs12588366	14	92759284	NDUFB1	0.36744	0.791926	NA	NA	NA	NA
rs12893289	rs12893289	14	93017539	NDUFB1	-0.13479	0.852649	NA	NA	NA	NA
rs150023914	rs150023914	14	93125514	NDUFB1	NA	NA	-0.259949	0.880217	NA	NA
rs2236264	rs2236264	14	93199080	NDUFB1	-0.136228	0.862114	NA	NA	NA	NA
rs28459779	rs28459779	14	93156713	NDUFB1	NA	NA	0.209133	0.854324	NA	NA
rs3088123	rs3088123	14	92628952	NDUFB1	0.123818	0.868189	NA	NA	NA	NA
rs34699762	rs34699762	14	92471937	NDUFB1	0.156397	0.87758	NA	NA	NA	NA
rs34805848	rs34805848	14	92471202	NDUFB1	0.156397	0.87758	NA	NA	NA	NA
rs34967261	rs34967261	14	92471669	NDUFB1	0.156397	0.87758	NA	NA	NA	NA
rs3783913	rs3783913	14	93457751	NDUFB1	NA	NA	0.191448	0.717278	NA	NA
rs4900164	rs4900164	14	93416936	NDUFB1	NA	NA	0.127158	0.870683	NA	NA
rs56007403	rs56007403	14	92922667	NDUFB1	0.166492	0.769979	NA	NA	NA	NA
rs56143523	rs56143523	14	93164087	NDUFB1	-0.221069	0.84033	NA	NA	NA	NA
rs59778360	rs59778360	14	92871050	NDUFB1	-0.124645	0.861208	NA	NA	NA	NA
rs7142050	rs7142050	14	92726738	NDUFB1	0.119845	0.863947	NA	NA	NA	NA
rs7147959	rs7147959	14	92671063	NDUFB1	-0.13692	0.839519	NA	NA	NA	NA
rs7148148	rs7148148	14	92671185	NDUFB1	-0.13692	0.839519	NA	NA	NA	NA
rs7154942	rs7154942	14	91619938	NDUFB1	NA	NA	-0.205804	0.824093	NA	NA
rs7154944	rs7154944	14	93450468	NDUFB1	NA	NA	-0.12832	0.880629	NA	NA
rs7156525	rs7156525	14	93026057	NDUFB1	NA	NA	0.155025	0.789408	NA	NA
rs7158104	rs7158104	14	92482834	NDUFB1	0.177812	0.805744	NA	NA	NA	NA
rs7159455	rs7159455	14	93345865	NDUFB1	NA	NA	0.151453	0.877867	NA	NA
rs72704291	rs72704291	14	93420199	NDUFB1	-0.231618	0.851018	NA	NA	NA	NA
rs737522	rs737522	14	93014672	NDUFB1	NA	NA	-0.19971	0.801339	NA	NA
rs74072557	NA	14	93552325	NDUFB1	0.152904	0.846705	NA	NA	NA	NA
rs74645156	rs74645156	14	93005020	NDUFB1	NA	NA	-0.202038	0.853946	NA	NA
rs75000749	rs75000749	14	93347859	NDUFB1	0.192611	0.806406	NA	NA	NA	NA
rs76533089	rs76533089	14	91863973	NDUFB1	NA	NA	0.255333	0.875141	NA	NA
rs77066462	rs77066462	14	92290983	NDUFB1	NA	NA	0.410887	0.664126	NA	NA
rs78327007	rs78327007	14	92926177	NDUFB1	0.184093	0.866715	NA	NA	NA	NA
rs79130783	rs79130783	14	92870488	NDUFB1	-0.239809	0.847959	NA	NA	NA	NA
rs8013925	rs8013925	14	93064069	NDUFB1	-0.136461	0.821155	NA	NA	NA	NA
rs8017623	rs8017623	14	92457891	NDUFB1	0.156397	0.87758	NA	NA	NA	NA
rs8023073	NA	14	93342513	NDUFB1	0.176277	0.851018	NA	NA	NA	NA
JHU_14.23989877	rs222678	14	23989878	NEDD8	-0.0919902	0.86903	NA	NA	NA	NA
JHU_14.24244224	NA	14	24244225	NEDD8	0.204886	0.830875	NA	NA	NA	NA
JHU_14.24429608	NA	14	24429609	NEDD8	-0.148003	0.834357	NA	NA	NA	NA
JHU_14.24825661	NA	14	24825662	NEDD8	-0.148223	0.878434	NA	NA	NA	NA
JHU_14.25395557	rs10139996	14	25395558	NEDD8	0.226856	0.709192	NA	NA	NA	NA
JHU_14.25610876	rs8007294	14	25610877	NEDD8	0.123616	0.858958	NA	NA	NA	NA
JHU_14.25629494	rs116467572	14	25629495	NEDD8	0.218427	0.812858	0.221927	0.841009	NA	NA
rs10131800	rs10131800	14	25588029	NEDD8	0.106917	0.811477	NA	NA	NA	NA
rs10135798	rs10135798	14	23843143	NEDD8	NA	NA	0.205378	0.830829	NA	NA
rs10142105	rs10142105	14	25631042	NEDD8	-0.147028	0.812663	NA	NA	NA	NA
rs112390617	rs112390617	14	24678485	NEDD8	-0.25805	0.306736	NA	NA	NA	NA
rs113869659	rs113869659	14	23990654	NEDD8	-0.255886	0.651783	-0.227064	0.812577	NA	NA
rs1159372	rs1159372	14	24391713	NEDD8	-0.171237	0.781843	NA	NA	NA	NA
rs1241511	rs1241511	14	25616188	NEDD8	-0.126266	0.848796	NA	NA	NA	NA
rs1241636	rs1241636	14	25354440	NEDD8	0.10688	0.797269	NA	NA	NA	NA
rs12885474	rs12885474	14	25381377	NEDD8	0.112766	0.817267	NA	NA	NA	NA
rs12889597	rs3932664	14	24511663	NEDD8	0.109667	0.863371	NA	NA	NA	NA
rs17102928	rs17102928	14	24794905	NEDD8	0.1257	0.747117	NA	NA	NA	NA
rs17257159	rs17257159	14	25153516	NEDD8	NA	NA	-0.226162	0.857454	NA	NA
rs178770	rs178770	14	23708560	NEDD8	NA	NA	0.107452	0.881	NA	NA
rs1885109	rs1885109	14	24974459	NEDD8	0.139706	0.864319	NA	NA	NA	NA
rs2070343	rs2070343	14	24543808	NEDD8	NA	NA	-0.196153	0.844558	NA	NA
rs2229463	rs2229463	14	24718515	NEDD8	0.0931438	0.862128	NA	NA	NA	NA
rs2332462	rs2332462	14	25459482	NEDD8	0.150779	0.832032	NA	NA	NA	NA
rs2739499	rs2739499	14	24114992	NEDD8	-0.109136	0.850024	NA	NA	NA	NA
rs3212251	rs3212251	14	24809185	NEDD8	-0.119555	0.838323	NA	NA	NA	NA
rs3759625	rs3759625	14	24809683	NEDD8	-0.197046	0.731203	NA	NA	NA	NA
rs55853752	rs55853752	14	25631437	NEDD8	0.208895	0.820263	0.227563	0.810607	NA	NA
rs56040716	rs56040716	14	25194916	NEDD8	-0.164077	0.753981	NA	NA	NA	NA
rs6574126	rs6574126	14	25474449	NEDD8	0.131723	0.858127	NA	NA	NA	NA
rs7141943	rs7141943	14	25438250	NEDD8	0.150779	0.832032	NA	NA	NA	NA
rs7144469	rs7144469	14	24015901	NEDD8	0.0972264	0.88125	NA	NA	NA	NA
rs7147583	rs7147583	14	25536371	NEDD8	0.146041	0.853336	NA	NA	NA	NA
rs7148723	rs7148723	14	25051078	NEDD8	NA	NA	-0.166827	0.871214	NA	NA
rs7154380	rs7154380	14	25546115	NEDD8	0.146041	0.853336	NA	NA	NA	NA
rs73589696	rs73589696	14	24770039	NEDD8	0.106817	0.861712	NA	NA	NA	NA
rs73591404	rs73591404	14	24772409	NEDD8	0.163505	0.86012	NA	NA	NA	NA
rs77813468	rs77813468	14	24733413	NEDD8	-0.197621	0.666369	NA	NA	NA	NA
rs873102	rs873102	14	25517972	NEDD8	0.146041	0.853336	NA	NA	NA	NA
rs928074	rs928074	14	25578717	NEDD8	0.146041	0.853336	NA	NA	NA	NA
JHU_14.74963041	rs113321770	14	74963042	NEK9	NA	NA	-0.151966	0.819135	NA	NA
JHU_14.74983494	rs63395061	14	74983495	NEK9	NA	NA	0.0901553	0.860781	NA	NA
JHU_14.75369345	NA	14	75369346	NEK9	-0.0917541	0.870432	NA	NA	NA	NA
JHU_14.76356278	rs115255488	14	76356279	NEK9	-0.182769	0.850822	NA	NA	NA	NA
JHU_14.76449581	rs909207	14	76449582	NEK9	NA	NA	-0.0631871	0.876301	NA	NA
rs10130040	rs10130040	14	74713682	NEK9	NA	NA	0.0746144	0.857843	NA	NA
rs10141736	rs10141736	14	75822218	NEK9	0.125009	0.855077	0.0910683	0.834374	NA	NA
rs11159175	rs11159175	14	76571855	NEK9	-0.171516	0.745097	NA	NA	NA	NA
rs113126630	rs113126630	14	76031203	NEK9	NA	NA	0.135928	0.8337	NA	NA
rs115986480	rs115986480	14	76134421	NEK9	-0.202984	0.836159	NA	NA	NA	NA
rs11844179	rs11844179	14	75676634	NEK9	NA	NA	0.110367	0.421102	NA	NA
rs175425	rs175425	14	75626131	NEK9	NA	NA	-0.0693413	0.833017	NA	NA
rs175895	rs175895	14	76307567	NEK9	0.0965046	0.874015	NA	NA	NA	NA
rs175896	rs175896	14	76308689	NEK9	0.0947746	0.880321	NA	NA	NA	NA
rs2109750	rs2109750	14	74671256	NEK9	NA	NA	-0.0787255	0.855239	NA	NA
rs2358628	rs2358628	14	74631757	NEK9	NA	NA	-0.0670048	0.880768	NA	NA
rs2530397	rs2530397	14	74983069	NEK9	NA	NA	-0.0831215	0.850432	NA	NA
rs56365335	rs56365335	14	75047326	NEK9	-0.158118	0.811454	NA	NA	NA	NA
rs57349486	rs79953078	14	75419511	NEK9	0.168416	0.870799	0.141415	0.780774	NA	NA
rs60147521	rs60147521	14	74909383	NEK9	NA	NA	-0.068966	0.855781	NA	NA
rs6574221	rs6574221	14	75741215	NEK9	0.115022	0.878311	NA	NA	NA	NA
rs6574237	rs6574237	14	75947712	NEK9	NA	NA	-0.0901048	0.74945	NA	NA
rs68014753	rs68014753	14	76033489	NEK9	NA	NA	-0.0877517	0.784511	NA	NA
rs7149458	rs7149458	14	75797150	NEK9	-0.121085	0.853904	NA	NA	NA	NA
rs7153399	rs7153399	14	76086859	NEK9	0.10469	0.86706	NA	NA	NA	NA
rs72727818	rs72727818	14	76575466	NEK9	0.170056	0.810875	NA	NA	NA	NA
rs732765	rs732765	14	75365729	NEK9	-0.0917541	0.870432	NA	NA	NA	NA
rs76299839	rs76299839	14	75317719	NEK9	0.205344	0.818723	NA	NA	NA	NA
rs8004562	rs8004562	14	75880622	NEK9	NA	NA	0.143348	0.788828	NA	NA
rs8006998	rs8006998	14	75701390	NEK9	NA	NA	-0.0962326	0.774714	NA	NA
rs8011069	rs8011069	14	76561318	NEK9	-0.0991065	0.847202	NA	NA	NA	NA
rs8017398	rs8017398	14	76217475	NEK9	0.11367	0.815378	NA	NA	NA	NA
rs8017501	rs8017501	14	76187282	NEK9	0.112491	0.833288	NA	NA	NA	NA
rs888475	rs888475	14	76580964	NEK9	0.105412	0.857547	NA	NA	NA	NA
rs929579	rs929579	14	75330697	NEK9	-0.108715	0.877365	NA	NA	NA	NA
rs9805950	rs9805950	14	75678634	NEK9	NA	NA	-0.0954775	0.790812	NA	NA
rs9919890	rs9919890	14	76330279	NEK9	NA	NA	-0.103352	0.880768	NA	NA
JHU_14.49370911	rs143866776	14	49370912	NEMF	NA	NA	0.0498716	0.830757	NA	NA
JHU_14.49480977	rs2790564	14	49480978	NEMF	NA	NA	0.0812912	0.379797	NA	NA
JHU_14.49553313	rs57817918	14	49553314	NEMF	NA	NA	0.100286	0.874503	NA	NA
JHU_14.49903079	rs79249428	14	49903080	NEMF	0.0645728	0.87296	NA	NA	NA	NA
JHU_14.50051495	rs10139832	14	50051496	NEMF	NA	NA	-0.0615922	0.729955	NA	NA
JHU_14.50070243	rs7146063	14	50070244	NEMF	NA	NA	-0.0502909	0.859403	NA	NA
JHU_14.50899294	NA	14	50899295	NEMF	NA	NA	-0.060819	0.863102	NA	NA
JHU_14.50945734	rs10146600	14	50945735	NEMF	NA	NA	-0.0870942	0.817844	NA	NA
exm1100049	rs3100906	14	50298962	NEMF	NA	NA	0.0576557	0.868212	NA	NA
exm2273514	NA	14	50044392	NEMF	NA	NA	-0.0611904	0.731574	NA	NA
rs10150701	rs10150701	14	50904252	NEMF	NA	NA	0.0731639	0.846072	NA	NA
rs11157693	rs11157693	14	50048426	NEMF	NA	NA	-0.061673	0.725391	NA	NA
rs11157737	rs11157737	14	50824839	NEMF	0.0631301	0.80167	NA	NA	NA	NA
rs11570836	rs11570836	14	50808965	NEMF	-0.0563486	0.838286	NA	NA	NA	NA
rs11850959	rs11850959	14	51256015	NEMF	0.0593117	0.877485	NA	NA	NA	NA
rs12323543	rs12323543	14	49957332	NEMF	NA	NA	0.0605516	0.828739	NA	NA
rs17121393	rs17121393	14	49905436	NEMF	NA	NA	0.0485721	0.875663	NA	NA
rs17122880	rs17122880	14	51237438	NEMF	-0.0583529	0.877205	NA	NA	NA	NA
rs2065079	rs2065079	14	51250777	NEMF	0.061024	0.866153	NA	NA	NA	NA
rs2281836	rs2281836	14	50065717	NEMF	NA	NA	-0.0541519	0.852889	NA	NA
rs2352904	rs2352904	14	49372801	NEMF	NA	NA	0.0498716	0.830757	NA	NA
rs2790581	rs2790581	14	49732227	NEMF	NA	NA	0.0559156	0.796098	NA	NA
rs2816806	rs2816806	14	49749252	NEMF	NA	NA	0.0464442	0.873343	NA	NA
rs3100888	rs3100888	14	50319007	NEMF	NA	NA	0.0557769	0.854794	NA	NA
rs3126165	rs3126165	14	50328429	NEMF	NA	NA	0.0547142	0.860762	NA	NA
rs3783280	rs3783280	14	51262092	NEMF	0.0844063	0.874251	NA	NA	NA	NA
rs4901022	rs4901022	14	50834259	NEMF	NA	NA	0.0527139	0.877569	NA	NA
rs4901060	rs4901060	14	51314737	NEMF	NA	NA	0.0652801	0.833202	NA	NA
rs61433010	rs61433010	14	49458981	NEMF	NA	NA	0.138007	0.306795	NA	NA
rs7146486	rs7146486	14	50888387	NEMF	0.0528816	0.863947	NA	NA	NA	NA
rs7157237	rs7157237	14	50851511	NEMF	NA	NA	-0.0699202	0.606322	NA	NA
rs73260922	rs73260922	14	49464044	NEMF	NA	NA	0.0518617	0.818511	NA	NA
rs73260958	rs73260958	14	49479495	NEMF	NA	NA	-0.0764273	0.484555	NA	NA
rs73287617	rs73287617	14	50522698	NEMF	-0.100858	0.622379	NA	NA	NA	NA
rs74865224	rs74865224	14	49498616	NEMF	NA	NA	-0.0605749	0.824204	NA	NA
rs75100851	rs75100851	14	49536619	NEMF	NA	NA	0.105025	0.872732	NA	NA
rs75896955	rs75896955	14	50818606	NEMF	0.0654896	0.873443	NA	NA	NA	NA
rs8018950	rs8018950	14	49477598	NEMF	NA	NA	0.107749	0.150401	NA	NA
rs9323192	rs9323192	14	51198815	NEMF	-0.0804926	0.819138	NA	NA	NA	NA
JHU_14.35133270	rs116462259	14	35133271	NFKBIA	-0.490905	0.802799	NA	NA	NA	NA
JHU_14.35352490	rs28625552	14	35352491	NFKBIA	-0.213912	0.831496	NA	NA	NA	NA
JHU_14.35462054	rs2038253	14	35462055	NFKBIA	NA	NA	-0.179886	0.872659	NA	NA
JHU_14.35687055	rs4982247	14	35687056	NFKBIA	NA	NA	-0.186542	0.81543	NA	NA
JHU_14.35843209	NA	14	35843210	NFKBIA	-0.379098	0.60332	NA	NA	NA	NA
JHU_14.35940501	rs145087242	14	35940502	NFKBIA	NA	NA	0.307816	0.789926	NA	NA
JHU_14.36854560	rs140963972	14	36854561	NFKBIA	-0.480485	0.824777	NA	NA	NA	NA
rs10129234	rs10129234	14	36140262	NFKBIA	NA	NA	0.160903	0.876134	NA	NA
rs10132233	rs10132233	14	34895977	NFKBIA	NA	NA	0.184393	0.843543	NA	NA
rs10483462	rs10483462	14	36453320	NFKBIA	-0.397569	0.783735	NA	NA	NA	NA
rs11156885	rs11156885	14	35950863	NFKBIA	NA	NA	0.18583	0.821038	NA	NA
rs11156886	rs11156886	14	35972921	NFKBIA	NA	NA	-0.206822	0.777234	NA	NA
rs114184451	rs114184451	14	36661517	NFKBIA	-0.517482	0.848302	NA	NA	NA	NA
rs11629099	rs11629099	14	36238271	NFKBIA	NA	NA	0.172044	0.83964	NA	NA
rs1200399	rs1200399	14	35293185	NFKBIA	-0.213912	0.831496	NA	NA	NA	NA
rs17103608	rs17103608	14	36352323	NFKBIA	0.441206	0.879081	NA	NA	NA	NA
rs17553241	rs17553241	14	36669321	NFKBIA	-0.363973	0.817339	NA	NA	NA	NA
rs1766120	rs1766120	14	36664828	NFKBIA	NA	NA	0.150082	0.874271	NA	NA
rs17836246	rs17836246	14	36424147	NFKBIA	NA	NA	0.336099	0.835204	NA	NA
rs17856037	rs17856037	14	34985658	NFKBIA	-0.199076	0.881957	NA	NA	NA	NA
rs2180952	NA	14	36409577	NFKBIA	NA	NA	-0.271346	0.845477	NA	NA
rs2383634	rs2383634	14	34922557	NFKBIA	NA	NA	-0.295243	0.66611	NA	NA
rs34544841	rs34544841	14	36484736	NFKBIA	-0.450327	0.838103	NA	NA	NA	NA
rs4589459	rs4589459	14	36711958	NFKBIA	-0.215809	0.86939	NA	NA	NA	NA
rs4982270	rs4982270	14	35880818	NFKBIA	NA	NA	-0.174106	0.873451	NA	NA
rs58720882	rs58720882	14	35201414	NFKBIA	NA	NA	-0.175037	0.870515	NA	NA
rs58965440	rs58965440	14	36069788	NFKBIA	0.448552	0.874245	NA	NA	NA	NA
rs6571692	rs6571692	14	35477499	NFKBIA	NA	NA	-0.195836	0.843024	NA	NA
rs7147346	rs7147346	14	35500702	NFKBIA	NA	NA	-0.200135	0.821458	NA	NA
rs7151774	rs7151774	14	35075022	NFKBIA	0.282896	0.785458	NA	NA	NA	NA
rs72678720	rs72678720	14	35203966	NFKBIA	NA	NA	-0.175037	0.870515	NA	NA
rs75208350	rs75208350	14	35836388	NFKBIA	NA	NA	0.354782	0.826675	NA	NA
rs77932094	rs77932094	14	36488421	NFKBIA	0.321771	0.868911	NA	NA	NA	NA
rs8012446	rs8012446	14	35202975	NFKBIA	NA	NA	-0.175037	0.870515	NA	NA
rs847499	rs847499	14	36476013	NFKBIA	-0.306474	0.651053	NA	NA	NA	NA
rs8904	rs8904	14	35871217	NFKBIA	NA	NA	-0.199054	0.872489	NA	NA
rs9989160	rs9989160	14	34932148	NFKBIA	0.218455	0.837743	NA	NA	NA	NA
JHU_14.22943767	rs116457989	14	22943768	NGDN	-0.192692	0.812663	NA	NA	NA	NA
JHU_14.22953342	rs227863	14	22953343	NGDN	0.0822207	0.876051	0.0689636	0.880081	NA	NA
JHU_14.23130174	rs111696289	14	23130175	NGDN	NA	NA	0.092046	0.812233	NA	NA
JHU_14.23182272	rs116343604	14	23182273	NGDN	NA	NA	0.146612	0.858956	NA	NA
JHU_14.23248674	NA	14	23248675	NGDN	-0.140875	0.776176	NA	NA	NA	NA
JHU_14.23339796	rs67237217	14	23339797	NGDN	-0.109892	0.753335	NA	NA	NA	NA
JHU_14.23434093	NA	14	23434094	NGDN	NA	NA	0.109912	0.824186	NA	NA
JHU_14.23521673	NA	14	23521674	NGDN	-0.198026	0.820966	NA	NA	NA	NA
JHU_14.23607448	rs115150643	14	23607449	NGDN	NA	NA	0.0861939	0.87565	NA	NA
JHU_14.23734022	rs59063249	14	23734023	NGDN	NA	NA	0.0695593	0.878331	NA	NA
JHU_14.23794323	NA	14	23794324	NGDN	NA	NA	0.0854603	0.865819	NA	NA
JHU_14.23854351	rs178639	14	23854352	NGDN	NA	NA	0.0807778	0.832154	NA	NA
JHU_14.23989366	rs7142836	14	23989367	NGDN	NA	NA	-0.112846	0.776693	NA	NA
JHU_14.24051801	rs74036803	14	24051802	NGDN	NA	NA	0.142218	0.824851	NA	NA
JHU_14.24463381	rs150378308	14	24463382	NGDN	0.157385	0.793732	NA	NA	NA	NA
JHU_14.24625393	rs67468455	14	24625394	NGDN	-0.142051	0.881067	NA	NA	NA	NA
JHU_14.24678287	rs8007272	14	24678288	NGDN	0.086225	0.850032	NA	NA	NA	NA
JHU_14.24678442	rs59033623	14	24678443	NGDN	0.086225	0.850032	NA	NA	NA	NA
rs10135026	rs10135026	14	24394240	NGDN	NA	NA	-0.167937	0.760556	NA	NA
rs10137999	rs10137999	14	23047799	NGDN	NA	NA	0.0868879	0.853829	NA	NA
rs10140901	rs10140901	14	24072178	NGDN	NA	NA	-0.103959	0.826675	NA	NA
rs10149590	rs10149590	14	24194104	NGDN	NA	NA	-0.0823753	0.814503	NA	NA
rs11157930	rs11157930	14	23403171	NGDN	NA	NA	0.073825	0.856029	NA	NA
rs11628990	rs11628990	14	23081926	NGDN	-0.0792087	0.825253	-0.0655995	0.833163	NA	NA
rs11844366	rs11844366	14	24041624	NGDN	0.101983	0.790543	NA	NA	NA	NA
rs11851567	rs11851567	14	24865526	NGDN	NA	NA	-0.113369	0.825288	NA	NA
rs1242017	rs1242017	14	24675569	NGDN	0.0818827	0.832835	NA	NA	NA	NA
rs12435585	rs12435585	14	22964246	NGDN	NA	NA	-0.104508	0.688947	NA	NA
rs12588667	rs12588667	14	22988571	NGDN	NA	NA	-0.0712666	0.87565	NA	NA
rs12879543	rs12879543	14	23340024	NGDN	-0.108675	0.74564	NA	NA	NA	NA
rs12896809	rs12896809	14	24792966	NGDN	NA	NA	0.0698065	0.87265	NA	NA
rs144856253	rs144856253	14	24505951	NGDN	NA	NA	0.0747563	0.848825	NA	NA
rs17096652	rs17096652	14	24197876	NGDN	NA	NA	-0.153079	0.289613	NA	NA
rs17099455	rs17099455	14	24423007	NGDN	NA	NA	0.0619163	0.88026	NA	NA
rs17102928	rs17102928	14	24794905	NGDN	0.0792673	0.882415	NA	NA	NA	NA
rs1753430	rs1753430	14	23102969	NGDN	0.137299	0.861506	NA	NA	NA	NA
rs199507659	rs199507659	14	23574094	NGDN	NA	NA	-0.170107	0.737292	NA	NA
rs2234107	rs2234107	14	24661610	NGDN	-0.162382	0.850032	NA	NA	NA	NA
rs2273912	rs2273912	14	24649669	NGDN	NA	NA	0.165494	0.782215	NA	NA
rs227862	rs227862	14	22952622	NGDN	NA	NA	-0.110123	0.822642	NA	NA
rs28534929	rs28534929	14	23344572	NGDN	-0.172239	0.796589	NA	NA	NA	NA
rs28675946	NA	14	23329402	NGDN	-0.180265	0.533573	NA	NA	NA	NA
rs4147557	rs4147557	14	24105857	NGDN	0.126483	0.793232	NA	NA	NA	NA
rs4246999	rs4246999	14	24501100	NGDN	NA	NA	0.0669198	0.877509	NA	NA
rs4274357	rs4274357	14	24202501	NGDN	NA	NA	0.140689	0.748427	NA	NA
rs4280164	rs4280164	14	24771285	NGDN	-0.164049	0.835952	NA	NA	NA	NA
rs4982695	rs4982695	14	23322613	NGDN	NA	NA	0.0928846	0.748515	NA	NA
rs56377037	rs56377037	14	24903015	NGDN	0.0917238	0.862983	NA	NA	NA	NA
rs56388365	rs56388365	14	24535270	NGDN	0.138203	0.867895	NA	NA	NA	NA
rs5742742	rs5742742	14	23056524	NGDN	NA	NA	0.105662	0.797421	NA	NA
rs58400374	rs58400374	14	23996935	NGDN	0.0795186	0.874217	NA	NA	NA	NA
rs58998732	rs58998732	14	23873302	NGDN	0.149393	0.823079	NA	NA	NA	NA
rs59445901	rs59445901	14	24234042	NGDN	0.115247	0.861847	NA	NA	NA	NA
rs7141385	rs7141385	14	24155367	NGDN	NA	NA	0.0787825	0.812333	NA	NA
rs7144469	rs7144469	14	24015901	NGDN	0.083267	0.877485	NA	NA	NA	NA
rs7155512	rs7155512	14	23768869	NGDN	NA	NA	-0.0758477	0.86349	NA	NA
rs7158436	rs7158436	14	24189975	NGDN	NA	NA	0.0826879	0.813375	NA	NA
rs7161478	rs7161478	14	24186221	NGDN	NA	NA	-0.0714871	0.784133	NA	NA
rs72681916	rs72681916	14	23253369	NGDN	NA	NA	-0.1369	0.772648	NA	NA
rs73591404	rs73591404	14	24772409	NGDN	NA	NA	0.116806	0.861118	NA	NA
rs74036628	rs74036628	14	24877699	NGDN	NA	NA	-0.133394	0.718756	NA	NA
rs74036720	rs74036720	14	24400531	NGDN	NA	NA	-0.0978929	0.844569	NA	NA
rs74036943	rs74036943	14	23662938	NGDN	-0.0976208	0.869887	NA	NA	NA	NA
rs79004599	rs79004599	14	24131810	NGDN	NA	NA	0.0868999	0.825443	NA	NA
rs8021159	rs8021159	14	23355200	NGDN	NA	NA	0.0895988	0.862353	NA	NA
rs9323367	rs9323367	14	24234400	NGDN	0.0797099	0.878322	NA	NA	NA	NA
JHU_14.51492931	rs145039458	14	51492932	NID2	-1.137	0.854983	-1.09592	0.796213	NA	NA
JHU_14.51496991	rs116017431	14	51496992	NID2	NA	NA	-0.968594	0.793664	NA	NA
JHU_14.51765422	rs201153435	14	51765423	NID2	-0.542846	0.861051	NA	NA	NA	NA
JHU_14.51858839	rs6572750	14	51858840	NID2	NA	NA	-0.539941	0.875141	NA	NA
JHU_14.51977388	rs6572765	14	51977389	NID2	NA	NA	-0.42676	0.879076	NA	NA
JHU_14.51984036	rs200733641	14	51984037	NID2	NA	NA	0.419967	0.86349	NA	NA
JHU_14.52013250	rs115647282	14	52013251	NID2	NA	NA	0.850189	0.818511	NA	NA
JHU_14.52030834	rs116002239	14	52030835	NID2	NA	NA	0.808104	0.855163	NA	NA
JHU_14.52427666	rs1253644	14	52427667	NID2	NA	NA	-0.526421	0.850432	NA	NA
JHU_14.52453197	rs1313218	14	52453198	NID2	NA	NA	-0.659526	0.841605	NA	NA
JHU_14.52516162	NA	14	52516163	NID2	NA	NA	-0.449584	0.856013	NA	NA
JHU_14.52548433	rs371736477	14	52548434	NID2	-0.706176	0.846007	NA	NA	NA	NA
JHU_14.52627469	NA	14	52627470	NID2	1.10882	0.827928	NA	NA	NA	NA
JHU_14.52640147	rs12884231	14	52640148	NID2	-0.454738	0.871259	NA	NA	NA	NA
JHU_14.52640157	rs7147043	14	52640158	NID2	-0.454738	0.871259	NA	NA	NA	NA
JHU_14.52640759	rs4901225	14	52640760	NID2	-0.512108	0.821896	NA	NA	NA	NA
JHU_14.52665261	rs71422068	14	52665262	NID2	0.773019	0.864173	NA	NA	NA	NA
JHU_14.52765356	rs708492	14	52765357	NID2	NA	NA	0.409469	0.875141	NA	NA
JHU_14.52992461	NA	14	52992462	NID2	-0.717536	0.874251	NA	NA	NA	NA
JHU_14.53310011	NA	14	53310012	NID2	NA	NA	0.932879	0.815567	NA	NA
rs1002579	rs1002579	14	52584072	NID2	0.509585	0.872373	NA	NA	NA	NA
rs1006973	rs1006973	14	52077089	NID2	-0.675671	0.74082	-0.890807	0.0557341	NA	NA
rs10138053	rs10138053	14	51615152	NID2	-0.988466	0.718684	NA	NA	NA	NA
rs10138487	rs10138487	14	51983099	NID2	-0.654364	0.840927	-0.527812	0.865082	NA	NA
rs10139231	rs10139231	14	52575630	NID2	0.474492	0.880075	NA	NA	NA	NA
rs10142554	rs10142554	14	52780250	NID2	NA	NA	0.971392	0.716944	NA	NA
rs11157795	rs11157795	14	51543179	NID2	-1.04922	0.495125	NA	NA	NA	NA
rs11157830	rs11157830	14	52006390	NID2	-0.629557	0.813516	NA	NA	NA	NA
rs1151578	rs1151578	14	52477782	NID2	NA	NA	-0.518752	0.856013	NA	NA
rs11627579	rs11627579	14	52051170	NID2	-0.520903	0.838103	NA	NA	NA	NA
rs11844663	rs11844663	14	52437224	NID2	-0.89595	0.801413	NA	NA	NA	NA
rs12431994	rs12431994	14	52312518	NID2	NA	NA	-0.712453	0.842162	NA	NA
rs1253637	rs1253637	14	52423729	NID2	NA	NA	-0.803085	0.768193	NA	NA
rs1253684	rs1253684	14	52469647	NID2	NA	NA	0.708034	0.577935	NA	NA
rs12588907	rs12588907	14	51525174	NID2	NA	NA	0.512994	0.794298	NA	NA
rs12889986	rs12889986	14	53456603	NID2	NA	NA	-0.472725	0.844802	NA	NA
rs12892380	rs12892380	14	53159576	NID2	0.585603	0.864319	NA	NA	NA	NA
rs1465113	rs1465113	14	52083638	NID2	0.757551	0.52083	NA	NA	NA	NA
rs1465115	rs1465115	14	52052214	NID2	-0.663998	0.687247	NA	NA	NA	NA
rs1476286	rs1476286	14	52524811	NID2	-0.514128	0.872661	-0.431859	0.878911	NA	NA
rs1570125	rs1570125	14	52068460	NID2	NA	NA	-0.796224	0.860781	NA	NA
rs17123480	rs17123480	14	51481421	NID2	-1.13452	0.661375	NA	NA	NA	NA
rs17124040	rs17124040	14	51974169	NID2	NA	NA	0.936202	0.86932	NA	NA
rs17725312	rs17725312	14	53065714	NID2	-0.73056	0.868963	NA	NA	NA	NA
rs17831700	rs17831700	14	52754921	NID2	-0.673061	0.775048	NA	NA	NA	NA
rs1956580	rs1956580	14	52076009	NID2	NA	NA	-0.665894	0.614627	NA	NA
rs2144976	rs2144976	14	52561048	NID2	-0.766317	0.779858	NA	NA	NA	NA
rs2273430	rs2273430	14	52496387	NID2	NA	NA	-0.715566	0.477503	NA	NA
rs2273431	rs2273431	14	52496407	NID2	NA	NA	-0.678764	0.449963	NA	NA
rs2357113	rs2357113	14	52090317	NID2	-0.791511	0.8275	NA	NA	NA	NA
rs2357442	rs11170044	14	52607967	NID2	-0.777295	0.737294	NA	NA	NA	NA
rs28391677	rs28391677	14	52045915	NID2	-0.620153	0.879672	NA	NA	NA	NA
rs3007083	rs3007083	14	51558540	NID2	-1.35678	0.454691	NA	NA	NA	NA
rs33998702	rs33998702	14	52733652	NID2	0.523613	0.859448	NA	NA	NA	NA
rs41480647	rs41480647	14	52149834	NID2	NA	NA	-0.762414	0.846182	NA	NA
rs4526941	rs4526941	14	51522835	NID2	NA	NA	-0.493329	0.816929	NA	NA
rs4539521	rs4539521	14	51507958	NID2	-0.982659	0.496507	-0.845302	0.465472	NA	NA
rs4550374	rs4550374	14	51669702	NID2	-0.992453	0.721715	NA	NA	NA	NA
rs4898705	rs4898705	14	52109999	NID2	0.618973	0.79119	NA	NA	NA	NA
rs4898725	rs4898725	14	52377739	NID2	NA	NA	-0.426596	0.868104	NA	NA
rs4901141	rs4901141	14	52084533	NID2	-0.953401	0.311664	NA	NA	NA	NA
rs55923021	rs55923021	14	52167918	NID2	NA	NA	1.01059	0.845305	NA	NA
rs57676780	rs57676780	14	51556959	NID2	NA	NA	0.700838	0.712968	NA	NA
rs60125576	rs60125576	14	52416524	NID2	NA	NA	-0.79213	0.748957	NA	NA
rs61733473	rs61733473	14	52042519	NID2	NA	NA	0.844277	0.765005	NA	NA
rs6572719	rs6572719	14	51492664	NID2	NA	NA	-0.873376	0.647755	NA	NA
rs6572771	rs6572771	14	52005432	NID2	-0.609269	0.86663	NA	NA	NA	NA
rs6572807	rs6572807	14	52480621	NID2	NA	NA	-0.423258	0.880629	NA	NA
rs708518	rs708518	14	52817221	NID2	-0.554742	0.838103	NA	NA	NA	NA
rs7143090	rs7143090	14	52044782	NID2	0.621451	0.787877	NA	NA	NA	NA
rs7147188	rs7147188	14	52640208	NID2	-0.454738	0.871259	NA	NA	NA	NA
rs7147946	rs7147946	14	51492961	NID2	NA	NA	-1.16127	0.270532	NA	NA
rs7160975	rs7160975	14	51524670	NID2	-0.901781	0.561037	NA	NA	NA	NA
rs73290910	rs73290910	14	52075198	NID2	0.741822	0.631084	NA	NA	NA	NA
rs73296472	rs73296472	14	51734868	NID2	NA	NA	0.750486	0.877835	NA	NA
rs7359136	rs7359136	14	52515516	NID2	0.626621	0.788267	0.442972	0.872789	NA	NA
rs74051391	rs74051391	14	52428566	NID2	NA	NA	-0.609502	0.73334	NA	NA
rs74052647	rs74052647	14	52105028	NID2	-0.721474	0.850173	NA	NA	NA	NA
rs76525318	rs76525318	14	51526184	NID2	NA	NA	0.51934	0.840105	NA	NA
rs76680838	rs76680838	14	52207141	NID2	NA	NA	-1.0034	0.815228	NA	NA
rs77380289	rs77380289	14	52898796	NID2	NA	NA	1.04163	0.810539	NA	NA
rs77551045	rs77551045	14	51519221	NID2	0.615076	0.85924	NA	NA	NA	NA
rs781351	rs781351	14	52883061	NID2	-0.502315	0.857851	NA	NA	NA	NA
rs8005542	rs8005542	14	52412498	NID2	NA	NA	-0.520542	0.872659	NA	NA
rs8009664	rs8009664	14	51504882	NID2	NA	NA	0.56776	0.72122	NA	NA
rs80137483	rs80137483	14	51707928	NID2	NA	NA	0.772092	0.798425	NA	NA
rs8019916	rs8019916	14	52733411	NID2	-1.25841	0.83352	NA	NA	NA	NA
rs8020209	rs8020209	14	52073301	NID2	NA	NA	-0.524087	0.848457	NA	NA
rs80292596	rs80292596	14	51495674	NID2	0.559722	0.869941	NA	NA	NA	NA
rs882413	rs882413	14	51495398	NID2	-1.06545	0.354091	NA	NA	NA	NA
rs9323205	rs9323205	14	51586467	NID2	0.790156	0.805619	NA	NA	NA	NA
JHU_14.50629614	NA	14	50629615	NIN	NA	NA	0.101813	0.807153	NA	NA
JHU_14.50639133	rs7151732	14	50639134	NIN	-0.0820347	0.838437	NA	NA	NA	NA
JHU_14.50768482	rs4901011	14	50768483	NIN	-0.0805679	0.728415	-0.049644	0.848514	NA	NA
JHU_14.50776005	rs112733256	14	50776006	NIN	0.104996	0.877365	NA	NA	NA	NA
JHU_14.51177123	rs7155589	14	51177124	NIN	-0.108624	0.661392	NA	NA	NA	NA
JHU_14.51260744	rs76198208	14	51260745	NIN	0.148064	0.715616	0.109995	0.724783	NA	NA
JHU_14.51412987	rs184513037	14	51412988	NIN	NA	NA	-0.0660784	0.86932	NA	NA
JHU_14.51496991	rs116017431	14	51496992	NIN	NA	NA	0.118174	0.818969	NA	NA
JHU_14.51912210	rs55812369	14	51912211	NIN	-0.126698	0.870432	NA	NA	NA	NA
JHU_14.51931266	rs75251377	14	51931267	NIN	0.132866	0.808535	NA	NA	NA	NA
JHU_14.52013250	rs115647282	14	52013251	NIN	NA	NA	0.0926252	0.879269	NA	NA
JHU_14.52030834	rs116002239	14	52030835	NIN	NA	NA	0.0953132	0.879074	NA	NA
JHU_14.52070420	rs77889730	14	52070421	NIN	NA	NA	-0.0839972	0.796807	NA	NA
JHU_14.52260705	rs112019768	14	52260706	NIN	0.139453	0.869941	NA	NA	NA	NA
JHU_14.52294789	rs112688664	14	52294790	NIN	0.139453	0.869941	NA	NA	NA	NA
exm2267708	rs3015476	14	51148070	NIN	NA	NA	0.0828433	0.787266	NA	NA
kgp9034830	rs1950929	14	52065120	NIN	NA	NA	0.0555612	0.854148	NA	NA
rs1002132	rs1002132	14	52285373	NIN	0.138806	0.879105	NA	NA	NA	NA
rs10134002	rs10134002	14	50459609	NIN	NA	NA	-0.0726261	0.789493	NA	NA
rs10138053	rs10138053	14	51615152	NIN	0.173808	0.43377	0.111564	0.668429	NA	NA
rs10140647	rs10140647	14	52077554	NIN	-0.153811	0.836663	NA	NA	NA	NA
rs10145838	rs10145838	14	51850335	NIN	NA	NA	0.0533768	0.877167	NA	NA
rs10400783	rs10400783	14	51493384	NIN	NA	NA	0.079274	0.832035	NA	NA
rs11157718	rs11157718	14	50480960	NIN	-0.0668557	0.88125	-0.0602922	0.813001	NA	NA
rs11157734	rs11157734	14	50739485	NIN	-0.085828	0.682981	-0.0545657	0.812893	NA	NA
rs11157737	rs11157737	14	50824839	NIN	0.0834649	0.826233	0.065612	0.798425	NA	NA
rs11157794	rs11157794	14	51533951	NIN	0.140656	0.849748	NA	NA	NA	NA
rs11157795	rs11157795	14	51543179	NIN	0.109609	0.826599	0.0778832	0.851627	NA	NA
rs11157796	rs11157796	14	51544623	NIN	NA	NA	-0.0788278	0.77407	NA	NA
rs113116611	rs113116611	14	52285462	NIN	-0.234887	0.566232	-0.185533	0.47241	NA	NA
rs115178482	rs115178482	14	50912290	NIN	NA	NA	-0.11771	0.872755	NA	NA
rs11625313	rs11625313	14	51931910	NIN	0.0767312	0.85997	NA	NA	NA	NA
rs11847121	rs11847121	14	51866997	NIN	0.142845	0.857889	NA	NA	NA	NA
rs12590913	rs12590913	14	50241661	NIN	0.111222	0.866301	NA	NA	NA	NA
rs12895581	rs12895581	14	51855346	NIN	NA	NA	0.0540315	0.848435	NA	NA
rs1565839	rs1565839	14	51084025	NIN	NA	NA	-0.0635315	0.870489	NA	NA
rs1570123	rs1570123	14	52075259	NIN	0.107133	0.8591	NA	NA	NA	NA
rs17124523	rs17124523	14	52275653	NIN	NA	NA	-0.0930894	0.870788	NA	NA
rs17584935	rs17584935	14	51992969	NIN	0.162295	0.858958	NA	NA	NA	NA
rs17716174	rs17716174	14	50754969	NIN	0.132732	0.881459	0.161132	0.48862	NA	NA
rs17722507	rs17722507	14	51427506	NIN	-0.0898599	0.868236	NA	NA	NA	NA
rs1884623	rs1884623	14	50489112	NIN	NA	NA	0.0571143	0.838125	NA	NA
rs1951473	rs1951473	14	51317820	NIN	NA	NA	-0.0731851	0.869217	NA	NA
rs1956588	rs1956588	14	52049190	NIN	-0.0762371	0.838441	NA	NA	NA	NA
rs2024810	rs2024810	14	50616221	NIN	-0.0770752	0.869941	NA	NA	NA	NA
rs2027341	rs2027341	14	51372606	NIN	-0.0977426	0.83707	NA	NA	NA	NA
rs2229869	rs2229869	14	50616878	NIN	-0.0770135	0.866311	NA	NA	NA	NA
rs2297993	rs2297993	14	50769327	NIN	-0.0857267	0.676306	-0.0530262	0.825466	NA	NA
rs2883951	rs2883951	14	51154493	NIN	0.133736	0.649602	NA	NA	NA	NA
rs3007083	rs3007083	14	51558540	NIN	0.194754	0.459768	0.128994	0.646486	NA	NA
rs3015451	rs3015451	14	51071091	NIN	NA	NA	0.101918	0.77407	NA	NA
rs34240348	rs34240348	14	51414406	NIN	NA	NA	0.0851018	0.635026	NA	NA
rs374499628	rs374499628	14	50456628	NIN	NA	NA	-0.0897059	0.677185	NA	NA
rs374981951	rs374981951	14	51329768	NIN	0.130797	0.847082	0.1049	0.819432	NA	NA
rs3759519	rs3759519	14	51413890	NIN	NA	NA	0.0937141	0.187079	NA	NA
rs3818871	rs3818871	14	51402055	NIN	-0.10198	0.853898	NA	NA	NA	NA
rs4077266	rs4077266	14	51531397	NIN	-0.0985381	0.826353	-0.0885253	0.691575	NA	NA
rs4309324	rs4309324	14	51606336	NIN	0.0882903	0.786509	0.0874303	0.432444	NA	NA
rs4371082	rs4371082	14	50216947	NIN	NA	NA	-0.0994045	0.81651	NA	NA
rs4389065	rs4389065	14	51541608	NIN	-0.0723182	0.839245	NA	NA	NA	NA
rs4411416	rs4411416	14	52254516	NIN	NA	NA	-0.0482151	0.877319	NA	NA
rs4526941	rs4526941	14	51522835	NIN	NA	NA	0.0679897	0.769869	NA	NA
rs4539521	rs4539521	14	51507958	NIN	NA	NA	0.0991315	0.602773	NA	NA
rs4550374	rs4550374	14	51669702	NIN	0.10874	0.87067	NA	NA	NA	NA
rs4898698	rs4898698	14	52039460	NIN	0.0630357	0.881212	NA	NA	NA	NA
rs4901022	rs4901022	14	50834259	NIN	0.0870363	0.839246	NA	NA	NA	NA
rs4901055	rs4901055	14	51227000	NIN	-0.0778001	0.815817	-0.0616395	0.783576	NA	NA
rs4901085	rs4901085	14	51639604	NIN	0.0938716	0.818757	NA	NA	NA	NA
rs56168634	rs56168634	14	52074870	NIN	-0.133399	0.841246	NA	NA	NA	NA
rs59621765	rs59621765	14	50462522	NIN	NA	NA	-0.0903338	0.602004	NA	NA
rs6572635	rs6572635	14	50472405	NIN	NA	NA	-0.0647061	0.805548	NA	NA
rs6572692	rs6572692	14	51176739	NIN	-0.108624	0.661392	NA	NA	NA	NA
rs6572758	NA	14	51902940	NIN	NA	NA	0.0925283	0.779218	NA	NA
rs7142392	rs7142392	14	50567667	NIN	NA	NA	0.0806512	0.762374	NA	NA
rs7143959	rs7143959	14	51245666	NIN	0.150015	0.790578	0.128253	0.674012	NA	NA
rs7146486	rs7146486	14	50888387	NIN	0.0709609	0.873443	0.0596721	0.835759	NA	NA
rs7157237	rs7157237	14	50851511	NIN	NA	NA	-0.0573101	0.855157	NA	NA
rs7160367	rs7160367	14	51320341	NIN	NA	NA	0.0683334	0.771308	NA	NA
rs7160975	rs7160975	14	51524670	NIN	0.0849365	0.877365	0.0902068	0.666405	NA	NA
rs73286527	rs73286527	14	50899175	NIN	NA	NA	-0.117903	0.853946	NA	NA
rs73287617	rs73287617	14	50522698	NIN	NA	NA	-0.0856864	0.805301	NA	NA
rs74051869	rs74051869	14	51402642	NIN	-0.117018	0.862653	NA	NA	NA	NA
rs743075	rs743075	14	50714985	NIN	NA	NA	-0.0486393	0.873383	NA	NA
rs75896955	rs75896955	14	50818606	NIN	0.102866	0.829601	0.0784449	0.820445	NA	NA
rs77980296	rs77980296	14	52050675	NIN	0.180392	0.838103	NA	NA	NA	NA
rs78904768	rs78904768	14	51516749	NIN	NA	NA	-0.0946581	0.850468	NA	NA
rs79822782	rs79822782	14	51430887	NIN	NA	NA	0.0768647	0.795699	NA	NA
rs8003924	rs8003924	14	50442658	NIN	NA	NA	0.049098	0.878044	NA	NA
rs8009573	rs8009573	14	51552629	NIN	NA	NA	0.0605818	0.843031	NA	NA
rs8018211	rs8018211	14	50821428	NIN	-0.0865969	0.868267	NA	NA	NA	NA
rs8023099	rs8023099	14	50489311	NIN	NA	NA	-0.0811242	0.833383	NA	NA
rs882413	rs882413	14	51495398	NIN	0.103668	0.825762	0.124794	0.188277	NA	NA
rs941605	rs941605	14	50410547	NIN	-0.0718475	0.867517	NA	NA	NA	NA
rs9788504	rs9788504	14	51270267	NIN	0.0987899	0.873039	NA	NA	NA	NA
rs990864	rs990864	14	50699549	NIN	0.0805674	0.868978	NA	NA	NA	NA
JHU_14.23988810	rs222675	14	23988811	NOP9	-0.117145	0.843427	NA	NA	NA	NA
JHU_14.24018028	rs74039345	14	24018029	NOP9	NA	NA	-0.1261	0.737172	NA	NA
JHU_14.24090599	rs59899640	14	24090600	NOP9	NA	NA	-0.13743	0.86299	NA	NA
JHU_14.24463381	rs150378308	14	24463382	NOP9	0.185821	0.872863	NA	NA	NA	NA
JHU_14.24542646	rs7151831	14	24542647	NOP9	0.246938	0.814887	NA	NA	NA	NA
JHU_14.24904751	rs75902322	14	24904752	NOP9	NA	NA	-0.183862	0.861185	NA	NA
JHU_14.25259328	rs7142853	14	25259329	NOP9	NA	NA	0.197268	0.58572	NA	NA
JHU_14.25352466	NA	14	25352467	NOP9	0.142094	0.840855	NA	NA	NA	NA
JHU_14.25395557	rs10139996	14	25395558	NOP9	NA	NA	0.158872	0.875141	NA	NA
JHU_14.25397597	NA	14	25397598	NOP9	-0.150581	0.73638	NA	NA	NA	NA
JHU_14.25397605	rs2877692	14	25397606	NOP9	-0.151729	0.728783	NA	NA	NA	NA
JHU_14.25601297	rs28433427	14	25601298	NOP9	0.179499	0.867386	NA	NA	NA	NA
JHU_14.25629494	rs116467572	14	25629495	NOP9	NA	NA	0.226236	0.745345	NA	NA
JHU_14.25660656	rs67868062	14	25660657	NOP9	-0.159764	0.837327	NA	NA	NA	NA
JHU_14.25718090	rs78007248	14	25718091	NOP9	0.222213	0.832761	NA	NA	NA	NA
JHU_14.25748922	rs28660134	14	25748923	NOP9	-0.158689	0.754124	NA	NA	NA	NA
JHU_14.25758278	rs74037878	14	25758279	NOP9	-0.167347	0.7167	NA	NA	NA	NA
JHU_14.25759804	rs4048494	14	25759805	NOP9	-0.167016	0.712627	NA	NA	NA	NA
exm1093732	rs200462048	14	24785884	NOP9	NA	NA	-0.186421	0.86132	NA	NA
rs10141197	rs10141197	14	25504988	NOP9	NA	NA	-0.0884344	0.874788	NA	NA
rs10141316	rs10141316	14	25505085	NOP9	NA	NA	-0.0884344	0.874788	NA	NA
rs10142105	rs10142105	14	25631042	NOP9	NA	NA	-0.123562	0.861217	NA	NA
rs10144409	rs10144409	14	25597543	NOP9	0.155702	0.868911	NA	NA	NA	NA
rs10149510	rs10149510	14	24039559	NOP9	NA	NA	0.104462	0.851555	NA	NA
rs10149590	rs10149590	14	24194104	NOP9	NA	NA	0.107859	0.81934	NA	NA
rs10151272	rs10151272	14	24464590	NOP9	0.266491	0.717726	NA	NA	NA	NA
rs1033844	rs1033844	14	24352231	NOP9	-0.125517	0.862653	NA	NA	NA	NA
rs11158778	rs11158778	14	25012972	NOP9	NA	NA	-0.144557	0.87977	NA	NA
rs11158874	rs11158874	14	25182686	NOP9	0.128663	0.88125	NA	NA	NA	NA
rs11159034	rs11159034	14	25488241	NOP9	0.145085	0.805577	NA	NA	NA	NA
rs11159167	rs11159167	14	25725809	NOP9	0.130492	0.863164	NA	NA	NA	NA
rs11159203	rs11159203	14	25759164	NOP9	-0.167016	0.712627	NA	NA	NA	NA
rs113869659	rs113869659	14	23990654	NOP9	-0.233838	0.850713	NA	NA	NA	NA
rs114300679	rs114300679	14	25257656	NOP9	NA	NA	0.117686	0.781493	NA	NA
rs11622700	rs11622700	14	24261219	NOP9	NA	NA	0.14876	0.815794	NA	NA
rs116592417	rs116592417	14	25487257	NOP9	-0.234799	0.820263	NA	NA	NA	NA
rs11844366	rs11844366	14	24041624	NOP9	NA	NA	0.115104	0.780335	NA	NA
rs11848279	rs11848279	14	24848281	NOP9	NA	NA	0.110216	0.8386	NA	NA
rs1241482	rs1241482	14	25593857	NOP9	NA	NA	0.13541	0.870448	NA	NA
rs1241488	rs1241488	14	25601132	NOP9	0.103587	0.869124	NA	NA	NA	NA
rs1270764	rs1270764	14	24676498	NOP9	0.120114	0.878759	NA	NA	NA	NA
rs12878269	rs12878269	14	25709264	NOP9	NA	NA	-0.133362	0.801138	NA	NA
rs12881813	rs12881813	14	25243282	NOP9	NA	NA	0.122644	0.836926	NA	NA
rs12889853	NA	14	25621153	NOP9	0.129451	0.798443	NA	NA	NA	NA
rs12891972	rs12891972	14	25758254	NOP9	-0.218378	0.585465	NA	NA	NA	NA
rs1349878	rs1349878	14	25721032	NOP9	0.167023	0.86646	NA	NA	NA	NA
rs1377936	rs1377936	14	25743828	NOP9	0.233091	0.73702	NA	NA	NA	NA
rs1461552	rs1461552	14	25724919	NOP9	-0.162093	0.789158	NA	NA	NA	NA
rs17097532	rs17097532	14	24267859	NOP9	-0.141286	0.841246	NA	NA	NA	NA
rs17102191	rs17102191	14	24702230	NOP9	0.114362	0.829179	NA	NA	NA	NA
rs17102313	rs17102313	14	24709976	NOP9	0.124298	0.868267	NA	NA	NA	NA
rs17102928	rs17102928	14	24794905	NOP9	NA	NA	0.105718	0.815389	NA	NA
rs17257159	rs17257159	14	25153516	NOP9	NA	NA	-0.292726	0.485158	NA	NA
rs17795070	rs17795070	14	24883630	NOP9	NA	NA	0.100708	0.868675	NA	NA
rs1950500	rs1950500	14	24830850	NOP9	NA	NA	0.102518	0.829043	NA	NA
rs1958382	rs1958382	14	25523011	NOP9	NA	NA	-0.132663	0.872659	NA	NA
rs2071586	rs2071586	14	24572495	NOP9	NA	NA	0.123464	0.617384	NA	NA
rs222677	NA	14	23989831	NOP9	-0.176267	0.828905	-0.143958	0.799858	NA	NA
rs222717	rs222717	14	24092124	NOP9	NA	NA	-0.112009	0.792403	NA	NA
rs2229463	rs2229463	14	24718515	NOP9	NA	NA	0.101431	0.793253	NA	NA
rs2281472	rs2281472	14	24775846	NOP9	-0.145589	0.854668	NA	NA	NA	NA
rs2281704	rs2281704	14	24661706	NOP9	-0.152731	0.700981	NA	NA	NA	NA
rs2332462	rs2332462	14	25459482	NOP9	0.180515	0.833691	NA	NA	NA	NA
rs28457795	NA	14	24825533	NOP9	0.196378	0.871868	NA	NA	NA	NA
rs28610928	rs28610928	14	24373129	NOP9	-0.126152	0.859492	NA	NA	NA	NA
rs4097492	rs4097492	14	25283341	NOP9	NA	NA	0.147645	0.874843	NA	NA
rs412768	rs412768	14	23866713	NOP9	NA	NA	0.106117	0.837508	NA	NA
rs4147557	rs4147557	14	24105857	NOP9	0.202898	0.694179	NA	NA	NA	NA
rs4246999	rs4246999	14	24501100	NOP9	-0.110018	0.88249	NA	NA	NA	NA
rs4274357	rs4274357	14	24202501	NOP9	NA	NA	-0.142882	0.878769	NA	NA
rs4280164	rs4280164	14	24771285	NOP9	-0.238661	0.828563	NA	NA	NA	NA
rs55853752	rs55853752	14	25631437	NOP9	NA	NA	0.226191	0.718185	NA	NA
rs60650500	rs60650500	14	25132524	NOP9	0.376077	0.225627	NA	NA	NA	NA
rs61744791	rs61744791	14	24586567	NOP9	0.170756	0.823209	NA	NA	NA	NA
rs6574126	rs6574126	14	25474449	NOP9	0.180304	0.802223	NA	NA	NA	NA
rs66561041	rs66561041	14	25154717	NOP9	0.219808	0.844078	NA	NA	NA	NA
rs7141385	rs7141385	14	24155367	NOP9	NA	NA	-0.0909561	0.870547	NA	NA
rs7141943	rs7141943	14	25438250	NOP9	0.180515	0.833691	NA	NA	NA	NA
rs7143870	rs7143870	14	25617182	NOP9	0.203578	0.854668	NA	NA	NA	NA
rs7144366	rs7144366	14	25103662	NOP9	0.15436	0.613922	NA	NA	NA	NA
rs7144469	rs7144469	14	24015901	NOP9	NA	NA	0.112204	0.798425	NA	NA
rs7144801	rs7144801	14	25183831	NOP9	0.146542	0.838103	NA	NA	NA	NA
rs7148723	rs7148723	14	25051078	NOP9	-0.199731	0.843842	-0.222342	0.502425	NA	NA
rs7160316	rs7160316	14	24871051	NOP9	-0.214102	0.847022	NA	NA	NA	NA
rs72681057	rs72681057	14	25184001	NOP9	0.187511	0.876088	NA	NA	NA	NA
rs728886	rs728886	14	25591902	NOP9	NA	NA	0.107642	0.815266	NA	NA
rs729421	rs729421	14	24736961	NOP9	-0.154484	0.827928	NA	NA	NA	NA
rs73589696	rs73589696	14	24770039	NOP9	0.126094	0.868267	NA	NA	NA	NA
rs73591404	rs73591404	14	24772409	NOP9	0.253939	0.708872	0.171515	0.811791	NA	NA
rs78581825	rs78581825	14	25401795	NOP9	-0.191868	0.749869	NA	NA	NA	NA
rs79214355	rs79214355	14	25593735	NOP9	NA	NA	-0.110488	0.819102	NA	NA
rs8193033	rs8193033	14	24723798	NOP9	0.224628	0.492552	NA	NA	NA	NA
rs854384	rs854384	14	25271520	NOP9	NA	NA	-0.0981359	0.844298	NA	NA
rs9323576	rs9323576	14	25397981	NOP9	-0.144778	0.748542	NA	NA	NA	NA
JHU_14.76870928	rs58495151	14	76870929	NOXRED1	NA	NA	-0.954549	0.634712	NA	NA
JHU_14.76886912	NA	14	76886913	NOXRED1	NA	NA	-1.34878	0.714099	NA	NA
JHU_14.76929792	NA	14	76929793	NOXRED1	NA	NA	0.8611	0.81024	NA	NA
JHU_14.76934877	rs28458456	14	76934878	NOXRED1	NA	NA	0.622314	0.720029	NA	NA
JHU_14.77077774	rs75215360	14	77077775	NOXRED1	NA	NA	-0.967047	0.845448	NA	NA
JHU_14.77290575	rs76831078	14	77290576	NOXRED1	-0.656314	0.838103	NA	NA	NA	NA
JHU_14.77872980	rs79352395	14	77872981	NOXRED1	NA	NA	-0.750073	0.872233	NA	NA
JHU_14.78282768	rs61498143	14	78282769	NOXRED1	NA	NA	0.515139	0.857994	NA	NA
JHU_14.78282770	rs201846689	14	78282771	NOXRED1	NA	NA	0.515139	0.857994	NA	NA
JHU_14.78356244	NA	14	78356245	NOXRED1	-0.819297	0.860331	NA	NA	NA	NA
JHU_14.78729392	rs377303085	14	78729393	NOXRED1	0.891792	0.829664	NA	NA	NA	NA
JHU_14.78760918	rs9323661	14	78760919	NOXRED1	NA	NA	0.539949	0.856134	NA	NA
JHU_14.78828595	rs76032142	14	78828596	NOXRED1	NA	NA	-0.807996	0.810607	NA	NA
kgp10237278	NA	14	77532387	NOXRED1	NA	NA	-0.921254	0.825156	NA	NA
kgp19736144	rs759593	14	77580068	NOXRED1	NA	NA	-0.700145	0.785811	NA	NA
rs10136518	rs10136518	14	77287411	NOXRED1	-0.588302	0.842846	NA	NA	NA	NA
rs10140793	rs10140793	14	78371389	NOXRED1	-0.536802	0.838041	NA	NA	NA	NA
rs10141995	rs10141995	14	77743132	NOXRED1	0.483881	0.866297	NA	NA	NA	NA
rs10148743	rs10148743	14	77024981	NOXRED1	NA	NA	0.655819	0.871345	NA	NA
rs10483898	rs10483898	14	78809579	NOXRED1	NA	NA	-0.879018	0.674175	NA	NA
rs11159205	NA	14	76886176	NOXRED1	-0.631125	0.834357	NA	NA	NA	NA
rs11159273	rs11159273	14	78009852	NOXRED1	-1.36591	0.816613	-1.1744	0.864926	NA	NA
rs11159309	rs11159309	14	78398891	NOXRED1	NA	NA	-0.58847	0.79902	NA	NA
rs11159350	rs11159350	14	78781111	NOXRED1	-0.754205	0.742582	NA	NA	NA	NA
rs113379082	rs113379082	14	78381440	NOXRED1	0.819101	0.879672	NA	NA	NA	NA
rs114320343	rs114320343	14	78729512	NOXRED1	-0.997468	0.79463	NA	NA	NA	NA
rs11626446	rs11626446	14	78710044	NOXRED1	-0.767683	0.865857	NA	NA	NA	NA
rs11628805	rs11628805	14	77004294	NOXRED1	0.738927	0.757216	NA	NA	NA	NA
rs12100847	rs12100847	14	78309743	NOXRED1	-0.893773	0.837495	NA	NA	NA	NA
rs12588277	rs12588277	14	78763870	NOXRED1	NA	NA	0.583811	0.833383	NA	NA
rs12881440	rs12881440	14	78472730	NOXRED1	-0.832817	0.862937	NA	NA	NA	NA
rs1549118	rs1549118	14	78379684	NOXRED1	0.506156	0.864617	NA	NA	NA	NA
rs17107289	rs17107289	14	78770708	NOXRED1	-0.700258	0.838041	NA	NA	NA	NA
rs17107338	rs17107338	14	78787587	NOXRED1	NA	NA	0.780584	0.834703	NA	NA
rs214004	rs214004	14	78805311	NOXRED1	NA	NA	-0.768693	0.783576	NA	NA
rs2142187	rs2142187	14	78057835	NOXRED1	NA	NA	0.56876	0.77232	NA	NA
rs2160664	rs2160664	14	77542494	NOXRED1	NA	NA	-1.02874	0.579301	NA	NA
rs2192420	rs2192420	14	78862719	NOXRED1	-0.50941	0.881459	NA	NA	NA	NA
rs2205193	rs2205193	14	77337345	NOXRED1	-0.50183	0.874015	NA	NA	NA	NA
rs28414746	rs28414746	14	78717972	NOXRED1	-0.63861	0.870132	NA	NA	NA	NA
rs34853774	rs34853774	14	78833832	NOXRED1	1.21693	0.501478	NA	NA	NA	NA
rs3813545	rs3813545	14	76967305	NOXRED1	-0.761654	0.860115	NA	NA	NA	NA
rs421146	rs421146	14	77685446	NOXRED1	NA	NA	0.773037	0.872459	NA	NA
rs4903512	rs4903512	14	77375519	NOXRED1	-0.767959	0.834765	NA	NA	NA	NA
rs57894347	rs57894347	14	78790041	NOXRED1	-0.520669	0.880233	-0.642091	0.773632	NA	NA
rs60306125	rs60306125	14	78560176	NOXRED1	-0.873124	0.84	NA	NA	NA	NA
rs61294829	rs61294829	14	77518831	NOXRED1	NA	NA	-0.514113	0.807225	NA	NA
rs61990737	rs61990737	14	78342185	NOXRED1	1.19881	0.740538	NA	NA	NA	NA
rs61991565	rs61991565	14	77385066	NOXRED1	NA	NA	0.826766	0.85591	NA	NA
rs61992964	rs61992964	14	78388886	NOXRED1	-0.678424	0.87215	NA	NA	NA	NA
rs6574383	rs6574383	14	78024926	NOXRED1	NA	NA	0.473133	0.858743	NA	NA
rs7141752	rs7141752	14	78454005	NOXRED1	NA	NA	-0.566518	0.878911	NA	NA
rs7146541	rs7146541	14	78599468	NOXRED1	0.777946	0.842984	NA	NA	NA	NA
rs7148130	rs7148130	14	77006585	NOXRED1	NA	NA	0.711883	0.876495	NA	NA
rs7150932	rs7150932	14	78839410	NOXRED1	0.968134	0.830875	NA	NA	NA	NA
rs7151415	rs7151415	14	77422455	NOXRED1	1.04445	0.810345	NA	NA	NA	NA
rs741426	rs741426	14	77525360	NOXRED1	NA	NA	0.677372	0.769331	NA	NA
rs74459471	rs74459471	14	76919005	NOXRED1	NA	NA	0.886071	0.743741	NA	NA
rs79969237	rs79969237	14	78676560	NOXRED1	1.56361	0.779901	NA	NA	NA	NA
rs8004793	rs8004793	14	77345728	NOXRED1	NA	NA	0.635563	0.826246	NA	NA
rs8011523	rs8011523	14	76871125	NOXRED1	NA	NA	0.596817	0.847999	NA	NA
rs8020289	rs8020289	14	77293520	NOXRED1	-0.656314	0.838103	NA	NA	NA	NA
rs8020517	rs8020517	14	77440979	NOXRED1	-0.535604	0.871885	NA	NA	NA	NA
rs877896	rs877896	14	77720741	NOXRED1	0.626597	0.819563	NA	NA	NA	NA
rs909226	rs909226	14	77353290	NOXRED1	0.568565	0.838041	NA	NA	NA	NA
JHU_14.74037694	NA	14	74037695	NPC2	-0.317188	0.804776	NA	NA	NA	NA
JHU_14.74948289	rs11845370	14	74948290	NPC2	0.187818	0.848441	NA	NA	NA	NA
JHU_14.74960138	rs367609083	14	74960139	NPC2	0.453878	0.838103	NA	NA	NA	NA
JHU_14.75007646	NA	14	75007647	NPC2	NA	NA	0.148448	0.836595	NA	NA
JHU_14.75026124	rs3729502	14	75026125	NPC2	NA	NA	-0.147487	0.804201	NA	NA
JHU_14.75783538	rs28488550	14	75783539	NPC2	-0.290604	0.714061	NA	NA	NA	NA
exm1113281	rs758109	14	73958375	NPC2	-0.280039	0.869507	NA	NA	NA	NA
rs10141736	rs10141736	14	75822218	NPC2	-0.338781	0.541219	-0.216727	0.561004	NA	NA
rs10149574	rs10149574	14	75092751	NPC2	NA	NA	0.193043	0.732892	NA	NA
rs11159095	rs11159095	14	75098037	NPC2	0.296309	0.778737	NA	NA	NA	NA
rs114076238	rs114076238	14	75690861	NPC2	NA	NA	-0.200567	0.737292	NA	NA
rs17103079	rs17103079	14	75683411	NPC2	0.2675	0.79321	NA	NA	NA	NA
rs17183482	rs17183482	14	75729732	NPC2	-0.305707	0.881984	NA	NA	NA	NA
rs28520506	rs28520506	14	75087145	NPC2	NA	NA	0.183912	0.872842	NA	NA
rs417416	rs417416	14	75914356	NPC2	0.225088	0.783435	0.125393	0.858562	NA	NA
rs4369590	rs4369590	14	74918903	NPC2	NA	NA	-0.167409	0.846182	NA	NA
rs56365335	rs56365335	14	75047326	NPC2	0.279583	0.838103	NA	NA	NA	NA
rs59321387	rs59321387	14	74828233	NPC2	-0.290978	0.87378	NA	NA	NA	NA
rs741847	rs741847	14	75722496	NPC2	-0.227096	0.867679	NA	NA	NA	NA
rs75888608	rs75888608	14	75774629	NPC2	-0.318758	0.822394	-0.177552	0.880377	NA	NA
rs78813934	rs78813934	14	75847748	NPC2	-0.286559	0.789446	-0.154093	0.874423	NA	NA
rs8018744	rs8018744	14	75867306	NPC2	0.192287	0.873443	NA	NA	NA	NA
JHU_14.89790782	rs376909724	14	89790783	NRDE2	-0.153561	0.882499	NA	NA	NA	NA
JHU_14.89887488	rs74448503	14	89887489	NRDE2	NA	NA	0.154091	0.766956	NA	NA
JHU_14.89898367	rs1890259	14	89898368	NRDE2	0.11171	0.857779	NA	NA	NA	NA
JHU_14.90329826	rs8009586	14	90329827	NRDE2	NA	NA	-0.107497	0.859479	NA	NA
JHU_14.90495540	NA	14	90495541	NRDE2	-0.199488	0.674886	NA	NA	NA	NA
JHU_14.90503924	rs34599352	14	90503925	NRDE2	0.117848	0.819506	NA	NA	NA	NA
JHU_14.90503928	rs34447998	14	90503929	NRDE2	0.117848	0.819506	NA	NA	NA	NA
JHU_14.90524182	NA	14	90524183	NRDE2	0.144607	0.863962	NA	NA	NA	NA
JHU_14.90592785	rs28567054	14	90592786	NRDE2	-0.117655	0.824964	NA	NA	NA	NA
JHU_14.90624856	rs115172992	14	90624857	NRDE2	-0.176406	0.878434	NA	NA	NA	NA
JHU_14.90794662	rs72699180	14	90794663	NRDE2	NA	NA	0.205606	0.818036	NA	NA
JHU_14.90819604	rs12887028	14	90819605	NRDE2	NA	NA	-0.117441	0.833095	NA	NA
JHU_14.90927225	NA	14	90927226	NRDE2	-0.122522	0.86892	NA	NA	NA	NA
JHU_14.90952638	rs115891145	14	90952639	NRDE2	0.19571	0.881567	NA	NA	NA	NA
JHU_14.91180581	NA	14	91180582	NRDE2	0.122752	0.837188	NA	NA	NA	NA
JHU_14.91320596	NA	14	91320597	NRDE2	0.108028	0.834904	NA	NA	NA	NA
JHU_14.91534458	NA	14	91534459	NRDE2	0.205681	0.806803	NA	NA	NA	NA
rs10130500	rs10130500	14	89910375	NRDE2	NA	NA	-0.261831	0.610614	NA	NA
rs10136170	rs10136170	14	89885466	NRDE2	0.189125	0.877564	NA	NA	NA	NA
rs10147469	rs10147469	14	91043669	NRDE2	-0.14507	0.754205	NA	NA	NA	NA
rs10148621	rs10148621	14	89894880	NRDE2	-0.114022	0.870843	NA	NA	NA	NA
rs10162389	rs10162389	14	89854025	NRDE2	NA	NA	0.131101	0.810915	NA	NA
rs11623922	rs11623922	14	90621770	NRDE2	0.112397	0.871868	NA	NA	NA	NA
rs11625056	rs11625056	14	90629947	NRDE2	0.145904	0.808145	NA	NA	NA	NA
rs11626402	rs11626402	14	91788951	NRDE2	NA	NA	0.125171	0.85336	NA	NA
rs117715876	rs117715876	14	89909107	NRDE2	-0.224836	0.866568	-0.276656	0.764586	NA	NA
rs11848870	rs11848870	14	91225073	NRDE2	-0.227916	0.861823	NA	NA	NA	NA
rs12587362	rs12587362	14	90821227	NRDE2	NA	NA	-0.117441	0.833095	NA	NA
rs1286264	rs1286264	14	91342681	NRDE2	NA	NA	0.0991383	0.877006	NA	NA
rs1286460	rs1286460	14	91071582	NRDE2	0.129731	0.878216	NA	NA	NA	NA
rs1286484	rs1286484	14	91046665	NRDE2	-0.121163	0.771927	NA	NA	NA	NA
rs12886812	rs12886812	14	91199787	NRDE2	NA	NA	0.197441	0.868807	NA	NA
rs1294518	rs1294518	14	90912961	NRDE2	-0.0926074	0.87455	NA	NA	NA	NA
rs1297783	rs1297783	14	90910126	NRDE2	NA	NA	-0.103608	0.858192	NA	NA
rs17126792	rs17126792	14	90926308	NRDE2	-0.130208	0.81732	NA	NA	NA	NA
rs1749705	rs1749705	14	91172113	NRDE2	NA	NA	0.112591	0.822803	NA	NA
rs1749718	rs1749718	14	91183327	NRDE2	NA	NA	0.0955956	0.865547	NA	NA
rs17719594	rs17719594	14	90932598	NRDE2	NA	NA	0.115429	0.834764	NA	NA
rs1957812	rs1957812	14	90227549	NRDE2	-0.204243	0.88243	NA	NA	NA	NA
rs1958349	rs1958349	14	90834860	NRDE2	NA	NA	0.104412	0.863148	NA	NA
rs243186	rs243186	14	90077277	NRDE2	-0.122332	0.836282	NA	NA	NA	NA
rs243204	rs243204	14	90049502	NRDE2	-0.274741	0.682026	NA	NA	NA	NA
rs243213	rs243213	14	90017870	NRDE2	NA	NA	0.218659	0.774266	NA	NA
rs34645631	NA	14	90504530	NRDE2	0.115934	0.838517	NA	NA	NA	NA
rs3783848	rs3783848	14	89857725	NRDE2	NA	NA	0.0958187	0.875704	NA	NA
rs3825671	rs3825671	14	89783562	NRDE2	0.114935	0.851857	NA	NA	NA	NA
rs390345	rs390345	14	89976534	NRDE2	NA	NA	0.124015	0.805525	NA	NA
rs4337230	rs4337230	14	90591506	NRDE2	-0.11659	0.838538	NA	NA	NA	NA
rs440219	rs440219	14	90009417	NRDE2	-0.116071	0.840748	NA	NA	NA	NA
rs447347	rs447347	14	89992265	NRDE2	-0.105175	0.880789	NA	NA	NA	NA
rs448069	rs448069	14	89996043	NRDE2	-0.135525	0.835628	0.139026	0.821484	NA	NA
rs4900028	rs4900028	14	90685594	NRDE2	-0.10523	0.88249	NA	NA	NA	NA
rs4904547	rs4904547	14	89794530	NRDE2	0.143282	0.737075	NA	NA	NA	NA
rs4904690	rs4904690	14	90885551	NRDE2	0.150591	0.662338	NA	NA	NA	NA
rs58335623	rs58335623	14	90077219	NRDE2	0.137377	0.837196	NA	NA	NA	NA
rs61984691	rs61984691	14	89866384	NRDE2	-0.200469	0.713308	NA	NA	NA	NA
rs61984699	rs61984699	14	89875810	NRDE2	-0.272084	0.553543	NA	NA	NA	NA
rs67161529	rs67161529	14	90623490	NRDE2	0.172192	0.872588	NA	NA	NA	NA
rs7143726	rs7143726	14	90167470	NRDE2	NA	NA	0.233963	0.611714	NA	NA
rs7143971	rs7143971	14	90580789	NRDE2	0.114897	0.856854	NA	NA	NA	NA
rs7148172	rs7148172	14	89932564	NRDE2	NA	NA	-0.0999263	0.855514	NA	NA
rs7154073	rs7154073	14	91767390	NRDE2	NA	NA	0.112516	0.877162	NA	NA
rs7154891	rs7154891	14	90582798	NRDE2	0.114897	0.856854	NA	NA	NA	NA
rs73316893	rs73316893	14	90278047	NRDE2	0.118514	0.841812	NA	NA	NA	NA
rs743201	rs743201	14	91277252	NRDE2	-0.103416	0.83316	NA	NA	NA	NA
rs76107479	rs76107479	14	89904497	NRDE2	0.17756	0.822071	NA	NA	NA	NA
rs76328756	rs76328756	14	90298123	NRDE2	-0.189498	0.630392	NA	NA	NA	NA
rs78212801	rs78212801	14	89877257	NRDE2	-0.272084	0.553543	NA	NA	NA	NA
rs80009533	rs80009533	14	91134966	NRDE2	NA	NA	-0.17065	0.819896	NA	NA
rs8005454	rs8005454	14	91124934	NRDE2	NA	NA	-0.128128	0.846182	NA	NA
rs80109430	rs80109430	14	91378974	NRDE2	0.241068	0.711712	0.200771	0.834042	NA	NA
rs8019035	rs8019035	14	91315493	NRDE2	0.0993495	0.862114	NA	NA	NA	NA
rs9323856	rs9323856	14	91503400	NRDE2	0.167156	0.840976	NA	NA	NA	NA
JHU_14.23631256	rs761876	14	23631257	NRL	0.539325	0.792443	NA	NA	NA	NA
JHU_14.23770544	NA	14	23770545	NRL	-0.85895	0.809049	NA	NA	NA	NA
JHU_14.24195545	NA	14	24195546	NRL	0.449971	0.811454	NA	NA	NA	NA
JHU_14.24195551	rs34240883	14	24195552	NRL	0.437992	0.818529	NA	NA	NA	NA
JHU_14.24223072	rs17199373	14	24223073	NRL	NA	NA	-0.760383	0.834878	NA	NA
JHU_14.24224152	rs75472752	14	24224153	NRL	NA	NA	-0.657874	0.880019	NA	NA
JHU_14.24678287	rs8007272	14	24678288	NRL	NA	NA	0.497507	0.806792	NA	NA
JHU_14.24678442	rs59033623	14	24678443	NRL	NA	NA	0.497507	0.806792	NA	NA
JHU_14.25267507	rs200229590	14	25267508	NRL	NA	NA	-0.794881	0.79936	NA	NA
rs10144278	rs10144278	14	23749595	NRL	-0.624056	0.844909	NA	NA	NA	NA
rs10144791	rs10144791	14	24681134	NRL	NA	NA	0.915564	0.809686	NA	NA
rs10149510	rs10149510	14	24039559	NRL	NA	NA	0.460359	0.875141	NA	NA
rs111403367	NA	14	23912256	NRL	0.584629	0.710339	NA	NA	NA	NA
rs11158874	rs11158874	14	25182686	NRL	NA	NA	-0.553056	0.829668	NA	NA
rs11159001	rs11159001	14	25416594	NRL	NA	NA	0.553084	0.844558	NA	NA
rs11550452	rs11550452	14	24653523	NRL	-0.472555	0.869234	NA	NA	NA	NA
rs11844366	rs11844366	14	24041624	NRL	NA	NA	0.466476	0.85752	NA	NA
rs1242017	rs1242017	14	24675569	NRL	NA	NA	0.406244	0.856795	NA	NA
rs1958288	rs1958288	14	24225001	NRL	-0.473328	0.877297	NA	NA	NA	NA
rs1998424	rs1998424	14	24643782	NRL	0.41334	0.851016	NA	NA	NA	NA
rs222677	NA	14	23989831	NRL	-0.644425	0.782423	NA	NA	NA	NA
rs2234107	rs2234107	14	24661610	NRL	NA	NA	-0.941487	0.803979	NA	NA
rs2236134	rs2236134	14	23596859	NRL	-0.658184	0.853223	NA	NA	NA	NA
rs2236260	rs2236260	14	23944505	NRL	NA	NA	0.539601	0.857054	NA	NA
rs2295977	rs2295977	14	24657226	NRL	-0.377764	0.879672	NA	NA	NA	NA
rs2331979	rs2331979	14	23882855	NRL	-0.430299	0.875776	NA	NA	NA	NA
rs4375573	rs4375573	14	23740238	NRL	-0.705697	0.768306	NA	NA	NA	NA
rs439735	rs439735	14	23868285	NRL	NA	NA	-0.551059	0.863322	NA	NA
rs4568	rs4568	14	24760009	NRL	NA	NA	0.505623	0.837216	NA	NA
rs4635261	rs4635261	14	24308747	NRL	0.463463	0.841218	NA	NA	NA	NA
rs4982795	rs4982795	14	24225035	NRL	NA	NA	-0.525168	0.810793	NA	NA
rs6573334	rs6573334	14	24203795	NRL	0.479344	0.878216	NA	NA	NA	NA
rs7144801	rs7144801	14	25183831	NRL	NA	NA	-0.488138	0.876024	NA	NA
rs7152372	rs7152372	14	24930876	NRL	NA	NA	0.41129	0.876412	NA	NA
rs7153742	rs7153742	14	24345587	NRL	0.730224	0.736881	NA	NA	NA	NA
rs8019855	rs8019855	14	25425404	NRL	NA	NA	-0.656314	0.844419	NA	NA
rs854347	rs854347	14	25246553	NRL	NA	NA	0.448429	0.876965	NA	NA
rs854404	rs854404	14	25203906	NRL	NA	NA	-0.45446	0.877867	NA	NA
rs9788443	rs9788443	14	23878279	NRL	-0.502685	0.726218	NA	NA	NA	NA
JHU_14.31243690	rs76994778	14	31243691	NUBPL	-0.51745	0.834257	NA	NA	NA	NA
JHU_14.31331039	rs372458943	14	31331040	NUBPL	NA	NA	0.222686	0.807334	NA	NA
JHU_14.31508777	NA	14	31508778	NUBPL	0.363326	0.769152	NA	NA	NA	NA
JHU_14.31527724	rs71417942	14	31527725	NUBPL	0.365147	0.800717	NA	NA	NA	NA
JHU_14.31565881	rs57270926	14	31565882	NUBPL	-0.483067	0.860727	NA	NA	NA	NA
JHU_14.31867481	rs76183147	14	31867482	NUBPL	0.567859	0.849341	NA	NA	NA	NA
JHU_14.31893044	rs79950681	14	31893045	NUBPL	0.567859	0.849341	NA	NA	NA	NA
JHU_14.32448520	NA	14	32448521	NUBPL	NA	NA	0.260961	0.521608	NA	NA
JHU_14.32452284	rs76843769	14	32452285	NUBPL	NA	NA	0.223743	0.755592	NA	NA
JHU_14.32534642	rs67705593	14	32534643	NUBPL	-0.258495	0.825168	NA	NA	NA	NA
JHU_14.32547473	rs112295556	14	32547474	NUBPL	0.528686	0.7441	NA	NA	NA	NA
JHU_14.32838095	NA	14	32838096	NUBPL	-0.261306	0.804563	NA	NA	NA	NA
JHU_14.32960347	rs78412259	14	32960348	NUBPL	0.342293	0.8563	NA	NA	NA	NA
JHU_14.32961118	rs10130381	14	32961119	NUBPL	0.318297	0.853336	NA	NA	NA	NA
JHU_14.33041559	rs12589507	14	33041560	NUBPL	NA	NA	-0.228627	0.821682	NA	NA
exm1095751	rs7141532	14	31864485	NUBPL	NA	NA	-0.181263	0.843201	NA	NA
rs10141225	rs10141225	14	33105705	NUBPL	0.240461	0.873443	NA	NA	NA	NA
rs10143997	rs10143997	14	32810505	NUBPL	NA	NA	0.407434	0.726866	NA	NA
rs10149197	rs10149197	14	32641377	NUBPL	-0.328328	0.877365	NA	NA	NA	NA
rs10483353	rs10483353	14	31552620	NUBPL	0.401908	0.793958	NA	NA	NA	NA
rs10483418	rs10483418	14	33108888	NUBPL	0.304183	0.838103	NA	NA	NA	NA
rs1111692	rs1111692	14	32942539	NUBPL	0.263606	0.865253	NA	NA	NA	NA
rs11156682	rs11156682	14	32011210	NUBPL	NA	NA	0.22294	0.864547	NA	NA
rs114063583	rs114063583	14	32475134	NUBPL	NA	NA	-0.308821	0.848563	NA	NA
rs11620770	rs11620770	14	32700259	NUBPL	NA	NA	0.219733	0.803939	NA	NA
rs116460091	rs116460091	14	32426755	NUBPL	NA	NA	-0.361144	0.796203	NA	NA
rs1278954	rs1278954	14	32425150	NUBPL	NA	NA	0.421707	0.796782	NA	NA
rs1278960	rs1278960	14	32431086	NUBPL	NA	NA	0.176817	0.877563	NA	NA
rs12897532	rs12897532	14	31506582	NUBPL	0.371021	0.751401	NA	NA	NA	NA
rs140556416	NA	14	33017602	NUBPL	NA	NA	0.289915	0.870912	NA	NA
rs17098491	rs17098491	14	32531485	NUBPL	NA	NA	-0.296484	0.864663	NA	NA
rs17098608	rs17098608	14	32694104	NUBPL	-0.274739	0.846587	NA	NA	NA	NA
rs17098871	rs17098871	14	32818180	NUBPL	-0.32789	0.835621	NA	NA	NA	NA
rs17098983	rs17098983	14	32868873	NUBPL	NA	NA	-0.251458	0.877229	NA	NA
rs179652	rs179652	14	31332299	NUBPL	NA	NA	0.247866	0.752913	NA	NA
rs179658	rs179658	14	31329598	NUBPL	NA	NA	0.281619	0.782716	NA	NA
rs179661	rs179661	14	31328871	NUBPL	NA	NA	0.251605	0.880037	NA	NA
rs179744	rs179744	14	31496212	NUBPL	-0.409408	0.854983	NA	NA	NA	NA
rs1950702	rs1950702	14	33041232	NUBPL	NA	NA	-0.287909	0.721233	NA	NA
rs1952964	rs1952964	14	32518353	NUBPL	-0.280211	0.810098	NA	NA	NA	NA
rs1957651	rs1957651	14	32850171	NUBPL	NA	NA	-0.2984	0.84292	NA	NA
rs1958917	rs1958917	14	32458356	NUBPL	NA	NA	0.219453	0.761799	NA	NA
rs1958918	rs1958918	14	32461375	NUBPL	NA	NA	-0.212089	0.752832	NA	NA
rs2145587	rs2145587	14	32981484	NUBPL	-0.317255	0.873443	NA	NA	NA	NA
rs2378860	rs2378860	14	31865435	NUBPL	NA	NA	-0.181263	0.843201	NA	NA
rs2518667	rs2518667	14	31265509	NUBPL	NA	NA	0.288854	0.779633	NA	NA
rs2776612	rs2776612	14	32524419	NUBPL	NA	NA	-0.398544	0.452398	NA	NA
rs28360933	rs28360933	14	32827725	NUBPL	NA	NA	-0.295845	0.833137	NA	NA
rs28439789	rs28439789	14	32838963	NUBPL	0.246246	0.837196	NA	NA	NA	NA
rs28784986	rs28784986	14	32374723	NUBPL	NA	NA	-0.35969	0.85016	NA	NA
rs2890046	rs2890046	14	32334616	NUBPL	-0.340267	0.86438	NA	NA	NA	NA
rs2891193	rs2891193	14	32780576	NUBPL	NA	NA	0.199344	0.868775	NA	NA
rs3742925	rs3742925	14	33004641	NUBPL	0.375369	0.680923	NA	NA	NA	NA
rs4981818	rs4981818	14	31526395	NUBPL	NA	NA	0.251764	0.878944	NA	NA
rs4981958	rs4981958	14	32841465	NUBPL	-0.243889	0.871167	NA	NA	NA	NA
rs56152447	rs56152447	14	31958202	NUBPL	NA	NA	-0.452913	0.756275	NA	NA
rs58219052	rs58219052	14	33253484	NUBPL	-0.318761	0.871475	NA	NA	NA	NA
rs61741258	rs61741258	14	31765126	NUBPL	NA	NA	-0.295039	0.845598	NA	NA
rs7146681	rs7146681	14	33254248	NUBPL	-0.284953	0.84067	NA	NA	NA	NA
rs7148123	rs7148123	14	33071437	NUBPL	0.362949	0.87879	NA	NA	NA	NA
rs7151681	rs7151681	14	32818091	NUBPL	-0.319997	0.855567	NA	NA	NA	NA
rs7151991	rs7151991	14	32635572	NUBPL	-0.552425	0.867619	NA	NA	NA	NA
rs7152679	rs7152679	14	32788796	NUBPL	NA	NA	-0.217697	0.874098	NA	NA
rs72666116	rs72666116	14	32792245	NUBPL	0.482858	0.553199	NA	NA	NA	NA
rs8005290	rs8005290	14	31357884	NUBPL	-0.261059	0.854249	NA	NA	NA	NA
rs8005648	rs8005648	14	31764174	NUBPL	NA	NA	0.160234	0.873393	NA	NA
rs8006810	rs8006810	14	32977664	NUBPL	NA	NA	-0.377784	0.865454	NA	NA
rs8015273	rs8015273	14	33246865	NUBPL	NA	NA	-0.40789	0.767333	NA	NA
rs8020364	rs8020364	14	32819041	NUBPL	-0.262263	0.863371	NA	NA	NA	NA
rs941750	rs941750	14	32942989	NUBPL	0.304171	0.86763	NA	NA	NA	NA
rs944464	rs944464	14	32453861	NUBPL	NA	NA	-0.24264	0.619348	NA	NA
JHU_14.104689596	rs74087235	14	104689597	NUDT14	-0.344233	0.787149	NA	NA	NA	NA
JHU_14.104698849	rs114747437	14	104698850	NUDT14	NA	NA	-0.355482	0.771442	NA	NA
JHU_14.104758268	rs79992846	14	104758269	NUDT14	-0.423478	0.874217	-0.374616	0.805548	NA	NA
JHU_14.104964871	rs79017463	14	104964872	NUDT14	-0.29186	0.87328	NA	NA	NA	NA
JHU_14.104964877	rs72708086	14	104964878	NUDT14	-0.29186	0.87328	NA	NA	NA	NA
JHU_14.104965250	NA	14	104965251	NUDT14	-0.30806	0.8563	NA	NA	NA	NA
JHU_14.105013365	rs35374053	14	105013366	NUDT14	NA	NA	-0.186666	0.86914	NA	NA
JHU_14.105024802	rs4283154	14	105024803	NUDT14	NA	NA	-0.338566	0.744023	NA	NA
JHU_14.105033601	NA	14	105033602	NUDT14	NA	NA	-0.201363	0.697818	NA	NA
JHU_14.105149269	rs143025950	14	105149270	NUDT14	0.426891	0.664692	NA	NA	NA	NA
JHU_14.105346202	NA	14	105346203	NUDT14	NA	NA	-0.294098	0.71877	NA	NA
JHU_14.105675336	rs72709714	14	105675337	NUDT14	0.355629	0.874251	NA	NA	NA	NA
JHU_14.105796420	rs139150131	14	105796421	NUDT14	NA	NA	0.412223	0.825443	NA	NA
JHU_14.106003326	rs141426731	14	106003327	NUDT14	0.496335	0.694242	NA	NA	NA	NA
JHU_14.106156289	rs115394661	14	106156290	NUDT14	-0.317758	0.831372	NA	NA	NA	NA
JHU_14.106156392	NA	14	106156393	NUDT14	-0.312684	0.831661	NA	NA	NA	NA
JHU_14.106307431	NA	14	106307432	NUDT14	-0.372651	0.838323	-0.252698	0.875141	NA	NA
JHU_14.106321662	rs1059216	14	106321663	NUDT14	0.220347	0.879566	NA	NA	NA	NA
JHU_14.106341804	rs2753516	14	106341805	NUDT14	-0.249933	0.881281	NA	NA	NA	NA
JHU_14.106347084	NA	14	106347085	NUDT14	-0.227237	0.834709	NA	NA	NA	NA
JHU_14.106355979	NA	14	106355980	NUDT14	0.553997	0.794502	NA	NA	NA	NA
JHU_14.106388170	NA	14	106388171	NUDT14	-0.315754	0.878216	NA	NA	NA	NA
JHU_14.106523469	NA	14	106523470	NUDT14	NA	NA	-0.339372	0.80162	NA	NA
JHU_14.106530754	NA	14	106530755	NUDT14	-0.260512	0.860863	NA	NA	NA	NA
JHU_14.106582663	NA	14	106582664	NUDT14	NA	NA	-0.327839	0.880113	NA	NA
JHU_14.106637540	rs111399322	14	106637541	NUDT14	NA	NA	-0.315457	0.852565	NA	NA
JHU_14.106643354	rs113281008	14	106643355	NUDT14	NA	NA	-0.243427	0.865202	NA	NA
exm2272148	rs2280797	14	105623612	NUDT14	-0.265844	0.789528	-0.164769	0.873465	NA	NA
kgp19520261	rs748358	14	105404593	NUDT14	-0.330636	0.867661	NA	NA	NA	NA
rs10138962	rs10138962	14	104995893	NUDT14	-0.376011	0.853887	NA	NA	NA	NA
rs10139072	rs10139072	14	104852680	NUDT14	NA	NA	-0.217736	0.879219	NA	NA
rs10151345	rs10151345	14	105895378	NUDT14	-0.352516	0.862405	NA	NA	NA	NA
rs10873549	NA	14	105126319	NUDT14	NA	NA	0.325004	0.82151	NA	NA
rs111274571	rs111274571	14	105064685	NUDT14	NA	NA	-0.382615	0.718185	NA	NA
rs112310164	rs112310164	14	105623003	NUDT14	NA	NA	-0.250713	0.862127	NA	NA
rs115867423	NA	14	105192138	NUDT14	0.30281	0.828862	0.247285	0.776235	NA	NA
rs11850921	rs11850921	14	104759985	NUDT14	NA	NA	0.31819	0.848173	NA	NA
rs12897067	NA	14	106491096	NUDT14	-0.322781	0.790982	NA	NA	NA	NA
rs150528881	rs150528881	14	106174188	NUDT14	NA	NA	-0.331087	0.821114	NA	NA
rs2338385	NA	14	106642928	NUDT14	NA	NA	0.187809	0.875067	NA	NA
rs28375591	NA	14	105432566	NUDT14	-0.373364	0.732624	NA	NA	NA	NA
rs2841245	rs2841245	14	105365156	NUDT14	-0.223818	0.867895	NA	NA	NA	NA
rs4073164	rs4073164	14	104947517	NUDT14	-0.29186	0.87328	NA	NA	NA	NA
rs4275790	rs4275790	14	105162462	NUDT14	NA	NA	0.230963	0.84097	NA	NA
rs4432208	rs4432208	14	105191915	NUDT14	NA	NA	0.225393	0.877787	NA	NA
rs4530059	rs4530059	14	104769149	NUDT14	NA	NA	-0.171972	0.798938	NA	NA
rs4774052	NA	14	106498325	NUDT14	0.359953	0.860673	0.353765	0.684163	NA	NA
rs4900613	rs4900613	14	104770392	NUDT14	NA	NA	0.153675	0.861169	NA	NA
rs4983526	rs4983526	14	105148655	NUDT14	NA	NA	0.296403	0.817844	NA	NA
rs61421370	rs61421370	14	105406372	NUDT14	0.269098	0.802045	NA	NA	NA	NA
rs61996161	rs61996161	14	105639175	NUDT14	0.266323	0.801117	NA	NA	NA	NA
rs6576056	rs6576056	14	105137291	NUDT14	NA	NA	0.193762	0.743043	NA	NA
rs7141351	rs7141351	14	104747729	NUDT14	NA	NA	-0.18945	0.868306	NA	NA
rs73361806	rs73361806	14	105049804	NUDT14	-0.203993	0.876287	NA	NA	NA	NA
rs73362249	rs73362249	14	104697278	NUDT14	NA	NA	-0.355482	0.771442	NA	NA
rs77971640	rs77971640	14	105445428	NUDT14	NA	NA	-0.289818	0.798102	NA	NA
rs78409849	rs78409849	14	105127935	NUDT14	NA	NA	-0.303612	0.878911	NA	NA
rs78809671	rs78809671	14	104964849	NUDT14	-0.29186	0.87328	NA	NA	NA	NA
rs8010498	rs8010498	14	104709870	NUDT14	NA	NA	-0.152123	0.880023	NA	NA
rs8014801	rs8014801	14	104973523	NUDT14	NA	NA	-0.202514	0.83749	NA	NA
rs8015567	rs8015567	14	104952338	NUDT14	0.361882	0.835628	NA	NA	NA	NA
rs8023004	rs8023004	14	105116232	NUDT14	NA	NA	0.178018	0.853494	NA	NA
JHU_14.72812214	rs2681732	14	72812215	NUMB	-0.188975	0.868411	NA	NA	NA	NA
JHU_14.73791321	rs17126871	14	73791322	NUMB	NA	NA	0.142471	0.864305	NA	NA
JHU_14.73835745	rs75863100	14	73835746	NUMB	NA	NA	0.18219	0.835616	NA	NA
JHU_14.73865099	NA	14	73865100	NUMB	NA	NA	0.135518	0.852292	NA	NA
JHU_14.74037679	rs56384289	14	74037680	NUMB	0.198191	0.861506	NA	NA	NA	NA
JHU_14.74149490	rs12885057	14	74149491	NUMB	0.225619	0.842869	0.120113	0.850899	NA	NA
JHU_14.74272813	rs111668168	14	74272814	NUMB	NA	NA	-0.101609	0.878423	NA	NA
JHU_14.74747057	rs11236296	14	74747058	NUMB	NA	NA	-0.149569	0.843255	NA	NA
rs10136341	rs10136341	14	74083456	NUMB	-0.176315	0.869941	NA	NA	NA	NA
rs10138386	rs10138386	14	74900886	NUMB	NA	NA	-0.141318	0.596667	NA	NA
rs10147214	rs10147214	14	72872021	NUMB	0.223701	0.873901	NA	NA	NA	NA
rs111553135	NA	14	74419355	NUMB	0.363866	0.860959	NA	NA	NA	NA
rs11158973	rs11158973	14	73184330	NUMB	-0.233921	0.867426	NA	NA	NA	NA
rs1157500	rs1157500	14	72995814	NUMB	0.365961	0.863706	NA	NA	NA	NA
rs11622224	rs11622224	14	73304565	NUMB	NA	NA	-0.0907786	0.880114	NA	NA
rs11844112	rs11844112	14	73157430	NUMB	-0.230429	0.865967	NA	NA	NA	NA
rs17093871	rs17093871	14	74102416	NUMB	NA	NA	0.114786	0.878911	NA	NA
rs177389	rs177389	14	73727509	NUMB	NA	NA	0.235892	0.72874	NA	NA
rs1860710	rs1860710	14	73703112	NUMB	NA	NA	0.205455	0.870537	NA	NA
rs1990441	rs1990441	14	73277092	NUMB	0.206104	0.848014	NA	NA	NA	NA
rs2238192	rs2238192	14	72855939	NUMB	NA	NA	0.157957	0.841957	NA	NA
rs2240623	rs2240623	14	74873182	NUMB	NA	NA	-0.136419	0.704444	NA	NA
rs2293793	rs2293793	14	73716633	NUMB	0.181369	0.863947	NA	NA	NA	NA
rs2332886	rs2332886	14	73052019	NUMB	-0.3015	0.603528	NA	NA	NA	NA
rs2526906	rs2526906	14	73049405	NUMB	0.271897	0.872727	NA	NA	NA	NA
rs2526932	rs2526932	14	73081068	NUMB	NA	NA	-0.139212	0.824664	NA	NA
rs2536142	rs2536142	14	73189622	NUMB	-0.289314	0.663971	NA	NA	NA	NA
rs362414	rs362414	14	73581011	NUMB	NA	NA	0.205455	0.870537	NA	NA
rs3813563	rs3813563	14	73958812	NUMB	-0.177638	0.871189	NA	NA	NA	NA
rs4369590	rs4369590	14	74918903	NUMB	-0.297838	0.754205	-0.184357	0.591172	NA	NA
rs4899503	rs4899503	14	74683937	NUMB	NA	NA	-0.111707	0.852292	NA	NA
rs4903051	rs4903051	14	73191999	NUMB	NA	NA	0.210663	0.800947	NA	NA
rs61751904	rs61751904	14	74489782	NUMB	NA	NA	-0.171146	0.78175	NA	NA
rs61995146	rs61995146	14	72888979	NUMB	-0.310164	0.781335	NA	NA	NA	NA
rs6574179	rs6574179	14	74891005	NUMB	NA	NA	-0.145027	0.617471	NA	NA
rs74061723	rs74061723	14	74668271	NUMB	NA	NA	0.220077	0.77407	NA	NA
rs75868813	rs75868813	14	72774970	NUMB	-0.431434	0.678081	NA	NA	NA	NA
rs8006139	rs8006139	14	74297983	NUMB	0.245455	0.872995	NA	NA	NA	NA
rs8009761	rs8009761	14	74888554	NUMB	NA	NA	-0.141868	0.679627	NA	NA
rs847327	rs847327	14	72831692	NUMB	NA	NA	-0.209247	0.869981	NA	NA
JHU_14.23989877	rs222678	14	23989878	NYNRIN	NA	NA	-0.5494	0.834314	NA	NA
JHU_14.24134585	NA	14	24134586	NYNRIN	-0.764683	0.647568	NA	NA	NA	NA
JHU_14.24221847	rs8022170	14	24221848	NYNRIN	NA	NA	-0.574352	0.844802	NA	NA
JHU_14.24923532	rs7157349	14	24923533	NYNRIN	NA	NA	-0.808579	0.858801	NA	NA
JHU_14.24928908	rs76534589	14	24928909	NYNRIN	0.729514	0.838135	NA	NA	NA	NA
JHU_14.25230061	NA	14	25230062	NYNRIN	NA	NA	-1.00246	0.788275	NA	NA
JHU_14.25259328	rs7142853	14	25259329	NYNRIN	NA	NA	1.0415	0.697032	NA	NA
JHU_14.25565227	rs28410566	14	25565228	NYNRIN	NA	NA	-0.707195	0.681578	NA	NA
rs10134275	rs10134275	14	25309991	NYNRIN	-0.580404	0.811858	NA	NA	NA	NA
rs10134537	rs10134537	14	24760764	NYNRIN	-0.790051	0.853371	NA	NA	NA	NA
rs10144620	rs10144620	14	25265516	NYNRIN	0.647033	0.826454	NA	NA	NA	NA
rs112614960	rs112614960	14	24536874	NYNRIN	1.22647	0.466105	NA	NA	NA	NA
rs1241310	rs1241310	14	25823537	NYNRIN	NA	NA	0.879458	0.838516	NA	NA
rs1241636	rs1241636	14	25354440	NYNRIN	NA	NA	-0.473636	0.880114	NA	NA
rs1241641	rs1241641	14	25352748	NYNRIN	NA	NA	-0.592985	0.861237	NA	NA
rs12587795	rs12587795	14	24880037	NYNRIN	-0.885703	0.878659	NA	NA	NA	NA
rs1270756	rs1270756	14	25345898	NYNRIN	NA	NA	-0.650589	0.857984	NA	NA
rs12878578	rs12878578	14	25045589	NYNRIN	NA	NA	0.745294	0.843543	NA	NA
rs12881813	rs12881813	14	25243282	NYNRIN	NA	NA	0.822329	0.742498	NA	NA
rs12882220	rs12882220	14	24869512	NYNRIN	NA	NA	0.710029	0.871418	NA	NA
rs12891732	rs12891732	14	24799843	NYNRIN	1.06327	0.853371	NA	NA	NA	NA
rs1377936	rs1377936	14	25743828	NYNRIN	NA	NA	0.855316	0.854324	NA	NA
rs17108225	rs17108225	14	25273227	NYNRIN	NA	NA	-0.751086	0.876772	NA	NA
rs1957525	rs1957525	14	25070503	NYNRIN	NA	NA	0.647233	0.874843	NA	NA
rs201794274	rs201794274	14	25621179	NYNRIN	NA	NA	-0.53169	0.875489	NA	NA
rs2031936	rs2031936	14	25579672	NYNRIN	NA	NA	-0.666518	0.750735	NA	NA
rs2031938	rs2031938	14	25580659	NYNRIN	NA	NA	0.64458	0.836971	NA	NA
rs2277488	rs2277488	14	24905533	NYNRIN	NA	NA	0.898508	0.825737	NA	NA
rs2754133	rs2754133	14	25829118	NYNRIN	NA	NA	0.544215	0.854653	NA	NA
rs28393479	rs28393479	14	25263850	NYNRIN	1.60047	0.399028	NA	NA	NA	NA
rs28558229	rs28558229	14	25264404	NYNRIN	1.33792	0.630281	1.04873	0.851475	NA	NA
rs34802964	rs34802964	14	24201395	NYNRIN	NA	NA	1.08436	0.787318	NA	NA
rs3742493	NA	14	24429334	NYNRIN	NA	NA	-0.958835	0.748137	NA	NA
rs4097492	rs4097492	14	25283341	NYNRIN	NA	NA	0.895922	0.85768	NA	NA
rs4981551	rs4981551	14	25213114	NYNRIN	NA	NA	-1.00512	0.830439	NA	NA
rs4981555	rs4981555	14	25299089	NYNRIN	-0.636002	0.868407	NA	NA	NA	NA
rs55853752	rs55853752	14	25631437	NYNRIN	NA	NA	1.18061	0.792352	NA	NA
rs56376004	rs56376004	14	24931110	NYNRIN	0.607792	0.870527	NA	NA	NA	NA
rs56377037	rs56377037	14	24903015	NYNRIN	NA	NA	-0.603326	0.856795	NA	NA
rs58544089	rs58544089	14	25384105	NYNRIN	NA	NA	0.987552	0.874583	NA	NA
rs60210155	rs60210155	14	25118696	NYNRIN	NA	NA	0.639658	0.787318	NA	NA
rs62000824	rs62000824	14	24549030	NYNRIN	0.623051	0.85795	NA	NA	NA	NA
rs6574177	rs6574177	14	25559823	NYNRIN	NA	NA	-0.502964	0.878393	NA	NA
rs66561041	rs66561041	14	25154717	NYNRIN	NA	NA	1.04631	0.820963	NA	NA
rs7144366	rs7144366	14	25103662	NYNRIN	NA	NA	-0.508822	0.85512	NA	NA
rs7147583	rs7147583	14	25536371	NYNRIN	NA	NA	0.873441	0.807334	NA	NA
rs7148723	rs7148723	14	25051078	NYNRIN	NA	NA	-1.17927	0.63348	NA	NA
rs7154380	rs7154380	14	25546115	NYNRIN	NA	NA	0.873441	0.807334	NA	NA
rs7154849	rs7154849	14	25126342	NYNRIN	NA	NA	-0.81358	0.77593	NA	NA
rs724023	rs724023	14	25131460	NYNRIN	NA	NA	-0.521887	0.861671	NA	NA
rs73589696	rs73589696	14	24770039	NYNRIN	NA	NA	-0.574476	0.866701	NA	NA
rs73596873	rs73596873	14	24244828	NYNRIN	NA	NA	-0.571508	0.848596	NA	NA
rs74036779	rs74036779	14	24984861	NYNRIN	0.727955	0.876689	NA	NA	NA	NA
rs8015902	rs8015902	14	24205477	NYNRIN	NA	NA	0.580368	0.815494	NA	NA
rs8017358	rs8017358	14	24525274	NYNRIN	NA	NA	1.33063	0.729973	NA	NA
rs8021458	rs8021458	14	25559971	NYNRIN	NA	NA	-0.502964	0.878393	NA	NA
rs854363	rs854363	14	25261017	NYNRIN	NA	NA	0.60418	0.830468	NA	NA
rs854370	rs854370	14	25265279	NYNRIN	-0.75758	0.87328	NA	NA	NA	NA
rs873102	rs873102	14	25517972	NYNRIN	NA	NA	0.873441	0.807334	NA	NA
rs928074	rs928074	14	25578717	NYNRIN	NA	NA	0.873441	0.807334	NA	NA
rs974845	rs974845	14	25566203	NYNRIN	NA	NA	0.814616	0.63348	NA	NA
rs9783666	rs9783666	14	24564684	NYNRIN	NA	NA	1.19729	0.687414	NA	NA
rs9788463	rs9788463	14	24860592	NYNRIN	NA	NA	-0.87035	0.469021	NA	NA
JHU_14.20183704	NA	14	20183705	OSGEP	NA	NA	-0.297963	0.77407	NA	NA
JHU_14.20213054	NA	14	20213055	OSGEP	NA	NA	0.229092	0.691766	NA	NA
JHU_14.20223536	rs80321854	14	20223537	OSGEP	NA	NA	-0.371089	0.5	NA	NA
JHU_14.20263766	NA	14	20263767	OSGEP	NA	NA	-0.309309	0.800244	NA	NA
JHU_14.20263884	rs7302242	14	20263885	OSGEP	NA	NA	0.288851	0.718185	NA	NA
JHU_14.20342984	NA	14	20342985	OSGEP	NA	NA	0.226955	0.85244	NA	NA
JHU_14.20346392	rs78706416	14	20346393	OSGEP	NA	NA	0.305125	0.709557	NA	NA
JHU_14.20378467	NA	14	20378468	OSGEP	-0.204462	0.86903	NA	NA	NA	NA
JHU_14.20410027	NA	14	20410028	OSGEP	NA	NA	0.198175	0.835649	NA	NA
JHU_14.20441062	NA	14	20441063	OSGEP	NA	NA	-0.175376	0.829888	NA	NA
JHU_14.20527031	rs7152931	14	20527032	OSGEP	NA	NA	0.270946	0.553091	NA	NA
JHU_14.20543484	rs185742200	14	20543485	OSGEP	NA	NA	0.373098	0.295897	NA	NA
JHU_14.20563507	rs7158044	14	20563508	OSGEP	-0.165437	0.805833	NA	NA	NA	NA
JHU_14.20886989	rs11160578	14	20886990	OSGEP	NA	NA	0.140405	0.880498	NA	NA
JHU_14.21021975	rs58571247	14	21021976	OSGEP	0.246557	0.809696	NA	NA	NA	NA
JHU_14.21099312	rs1560290	14	21099313	OSGEP	0.167179	0.843943	0.135704	0.871666	NA	NA
JHU_14.21231273	rs114241960	14	21231274	OSGEP	NA	NA	-0.272635	0.812541	NA	NA
JHU_14.21281501	rs115987719	14	21281502	OSGEP	NA	NA	-0.365065	0.667198	NA	NA
JHU_14.21416999	NA	14	21417000	OSGEP	NA	NA	-0.237363	0.844558	NA	NA
JHU_14.21439974	rs2783792	14	21439975	OSGEP	NA	NA	-0.157528	0.798233	NA	NA
JHU_14.21468915	rs112935811	14	21468916	OSGEP	NA	NA	-0.224412	0.787168	NA	NA
JHU_14.21632347	rs4616208	14	21632348	OSGEP	0.145776	0.837102	NA	NA	NA	NA
JHU_14.21645681	rs2319686	14	21645682	OSGEP	NA	NA	0.11023	0.868853	NA	NA
JHU_14.21804130	rs76366205	14	21804131	OSGEP	NA	NA	0.201897	0.87946	NA	NA
JHU_14.21874256	rs74352743	14	21874257	OSGEP	-0.268884	0.860555	NA	NA	NA	NA
exm1085168	rs111738679	14	21025203	OSGEP	0.192107	0.855127	NA	NA	NA	NA
kgp1914780	rs4058349	14	21646942	OSGEP	-0.168529	0.773982	-0.116602	0.877569	NA	NA
kgp19516262	rs3093927	14	20823095	OSGEP	NA	NA	0.176472	0.874825	NA	NA
kgp2163158	rs1713457	14	20850156	OSGEP	NA	NA	0.187683	0.830756	NA	NA
kgp6116352	rs1760952	14	20891347	OSGEP	NA	NA	0.124444	0.872044	NA	NA
rs10132100	rs10132100	14	21477616	OSGEP	NA	NA	-0.155214	0.839443	NA	NA
rs10134743	rs10134743	14	20761616	OSGEP	NA	NA	-0.122641	0.845391	NA	NA
rs10139456	rs10139456	14	20982909	OSGEP	0.158963	0.864836	NA	NA	NA	NA
rs10140795	rs10140795	14	21638324	OSGEP	NA	NA	-0.155243	0.839398	NA	NA
rs10141836	rs10141836	14	20663078	OSGEP	0.230517	0.827098	NA	NA	NA	NA
rs10145362	rs10145362	14	21072317	OSGEP	-0.174323	0.858786	NA	NA	NA	NA
rs10148442	rs10148442	14	20719360	OSGEP	NA	NA	0.17983	0.807474	NA	NA
rs113098445	rs113098445	14	21810731	OSGEP	-0.359766	0.741798	NA	NA	NA	NA
rs114133265	rs114133265	14	21519060	OSGEP	-0.252513	0.865293	NA	NA	NA	NA
rs11622794	rs11622794	14	21109726	OSGEP	NA	NA	0.144521	0.86932	NA	NA
rs11622969	rs11622969	14	21109385	OSGEP	NA	NA	0.144521	0.86932	NA	NA
rs12148018	rs12148018	14	21810792	OSGEP	-0.279139	0.730744	NA	NA	NA	NA
rs12432620	rs12432620	14	21105249	OSGEP	0.204703	0.754599	0.140449	0.873036	NA	NA
rs1243463	rs1243463	14	21503743	OSGEP	-0.199281	0.864371	NA	NA	NA	NA
rs1243464	rs1243464	14	21504447	OSGEP	NA	NA	0.174277	0.869362	NA	NA
rs1243600	rs1243600	14	21051075	OSGEP	NA	NA	0.136921	0.848951	NA	NA
rs1243643	rs1243643	14	21028503	OSGEP	NA	NA	-0.212042	0.830014	NA	NA
rs12586792	rs12586792	14	20470903	OSGEP	NA	NA	-0.240036	0.848117	NA	NA
rs1263872	rs1263872	14	21511458	OSGEP	NA	NA	0.132191	0.870358	NA	NA
rs1269469	rs1269469	14	21007622	OSGEP	NA	NA	-0.146777	0.867164	NA	NA
rs1272513	rs1272513	14	21069321	OSGEP	NA	NA	-0.131334	0.823072	NA	NA
rs12881517	rs12881517	14	21108457	OSGEP	NA	NA	0.144521	0.86932	NA	NA
rs12890226	rs12890226	14	21236837	OSGEP	0.210962	0.698501	NA	NA	NA	NA
rs12893005	rs12893005	14	21607930	OSGEP	0.195936	0.72712	NA	NA	NA	NA
rs12894242	rs12894242	14	20716025	OSGEP	0.149841	0.877297	NA	NA	NA	NA
rs144683363	rs144683363	14	20502779	OSGEP	NA	NA	0.278893	0.819515	NA	NA
rs1614339	rs1614339	14	20343449	OSGEP	NA	NA	0.307575	0.639501	NA	NA
rs1686533	NA	14	20352378	OSGEP	0.237626	0.823805	NA	NA	NA	NA
rs1713449	rs1713449	14	20841707	OSGEP	NA	NA	0.168482	0.633718	NA	NA
rs17242334	rs17242334	14	20383239	OSGEP	0.238325	0.857408	NA	NA	NA	NA
rs17308548	rs17308548	14	21444615	OSGEP	NA	NA	-0.121383	0.856656	NA	NA
rs1760944	rs1760944	14	20923149	OSGEP	NA	NA	-0.13777	0.877099	NA	NA
rs1760946	rs1760946	14	20906653	OSGEP	0.154161	0.871483	NA	NA	NA	NA
rs1760955	rs1760955	14	20887962	OSGEP	NA	NA	0.142428	0.872659	NA	NA
rs1952151	rs1952151	14	21540863	OSGEP	-0.192999	0.78149	NA	NA	NA	NA
rs1958394	rs1958394	14	21517425	OSGEP	0.132962	0.86903	NA	NA	NA	NA
rs2002078	rs2002078	14	21190306	OSGEP	0.133048	0.872588	NA	NA	NA	NA
rs2262356	rs2262356	14	20533972	OSGEP	NA	NA	-0.152761	0.718185	NA	NA
rs2319197	rs2319197	14	20978444	OSGEP	-0.268507	0.740532	NA	NA	NA	NA
rs2635540	NA	14	20258891	OSGEP	NA	NA	0.195699	0.836036	NA	NA
rs2775236	rs2775236	14	20502921	OSGEP	NA	NA	-0.15074	0.873222	NA	NA
rs2775254	rs2775254	14	20528528	OSGEP	NA	NA	-0.15805	0.611195	NA	NA
rs2792167	rs2792167	14	20515598	OSGEP	0.153295	0.87155	NA	NA	NA	NA
rs28539485	rs28539485	14	20454675	OSGEP	NA	NA	-0.147924	0.777956	NA	NA
rs34415417	rs34415417	14	21113817	OSGEP	NA	NA	0.166131	0.805581	NA	NA
rs3736824	rs3736824	14	21821821	OSGEP	NA	NA	-0.203625	0.855163	NA	NA
rs3748346	rs3748346	14	21501095	OSGEP	NA	NA	0.131325	0.842201	NA	NA
rs4981264	rs4981264	14	21060565	OSGEP	0.141177	0.881802	NA	NA	NA	NA
rs4981720	rs4981720	14	20539305	OSGEP	NA	NA	-0.153165	0.792213	NA	NA
rs4982420	rs4982420	14	21635871	OSGEP	0.15222	0.858526	NA	NA	NA	NA
rs4982421	rs4982421	14	21647420	OSGEP	NA	NA	-0.148832	0.880099	NA	NA
rs56069351	rs56069351	14	21113898	OSGEP	NA	NA	0.119814	0.848825	NA	NA
rs6571588	rs6571588	14	21438849	OSGEP	NA	NA	0.149364	0.697946	NA	NA
rs7140825	rs7140825	14	20563466	OSGEP	0.145002	0.877485	NA	NA	NA	NA
rs7157537	rs7157537	14	21190532	OSGEP	0.138289	0.838103	NA	NA	NA	NA
rs73573866	rs73573866	14	21635988	OSGEP	NA	NA	-0.166438	0.880173	NA	NA
rs77615110	NA	14	20389606	OSGEP	0.242317	0.880211	NA	NA	NA	NA
rs8007797	rs8007797	14	21180568	OSGEP	-0.20783	0.642732	NA	NA	NA	NA
rs8015364	rs8015364	14	21184482	OSGEP	-0.197274	0.78149	NA	NA	NA	NA
rs8016734	rs8016734	14	20976841	OSGEP	-0.126972	0.880795	NA	NA	NA	NA
rs938886	rs938886	14	20837701	OSGEP	NA	NA	0.201691	0.527957	NA	NA
JHU_14.93552297	NA	14	93552298	OTUB2	NA	NA	-0.545413	0.86615	NA	NA
JHU_14.94145034	rs11844312	14	94145035	OTUB2	0.458173	0.878014	NA	NA	NA	NA
JHU_14.94145035	rs11848254	14	94145036	OTUB2	0.4502	0.783518	NA	NA	NA	NA
JHU_14.94396240	rs8011050	14	94396241	OTUB2	0.361852	0.836566	NA	NA	NA	NA
JHU_14.94418273	rs114044827	14	94418274	OTUB2	NA	NA	0.374283	0.868288	NA	NA
JHU_14.94806609	rs114917910	14	94806610	OTUB2	0.732652	0.771467	NA	NA	NA	NA
JHU_14.94893393	rs73336655	14	94893394	OTUB2	-0.410408	0.868143	NA	NA	NA	NA
JHU_14.95123323	rs35285148	14	95123324	OTUB2	-0.829077	0.567507	NA	NA	NA	NA
JHU_14.95138431	rs12889983	14	95138432	OTUB2	-0.343833	0.869265	NA	NA	NA	NA
JHU_14.95341929	rs10138352	14	95341930	OTUB2	-0.757852	0.877768	NA	NA	NA	NA
JHU_14.95364787	rs76122038	14	95364788	OTUB2	0.393514	0.840407	0.286869	0.808509	NA	NA
JHU_14.95365202	rs79842735	14	95365203	OTUB2	0.355134	0.838441	NA	NA	NA	NA
JHU_14.95418826	NA	14	95418827	OTUB2	NA	NA	-0.277811	0.879767	NA	NA
JHU_14.95442450	rs2789381	14	95442451	OTUB2	-0.628258	0.852494	NA	NA	NA	NA
rs1012808	rs1012808	14	94961086	OTUB2	-0.313905	0.873039	NA	NA	NA	NA
rs10139611	rs10139611	14	94315775	OTUB2	-0.385872	0.804288	NA	NA	NA	NA
rs10139842	rs10139842	14	95354204	OTUB2	NA	NA	-0.290647	0.813689	NA	NA
rs10139956	rs10139956	14	95463150	OTUB2	-0.389595	0.871149	NA	NA	NA	NA
rs10144663	rs10144663	14	94778447	OTUB2	NA	NA	0.459745	0.880037	NA	NA
rs10149243	rs10149243	14	95471653	OTUB2	-0.776512	0.567152	NA	NA	NA	NA
rs10149497	rs10149497	14	94612518	OTUB2	NA	NA	-0.356928	0.695135	NA	NA
rs10873443	rs10873443	14	94422897	OTUB2	NA	NA	-0.191303	0.873229	NA	NA
rs111242844	rs111242844	14	95304938	OTUB2	NA	NA	0.320337	0.816929	NA	NA
rs11160112	rs11160112	14	93775073	OTUB2	-0.327095	0.873039	NA	NA	NA	NA
rs11160183	NA	14	94937043	OTUB2	-0.60766	0.79767	NA	NA	NA	NA
rs1118964	rs1118964	14	94874526	OTUB2	0.322158	0.873419	NA	NA	NA	NA
rs112658732	rs112658732	14	94862953	OTUB2	0.578222	0.779901	NA	NA	NA	NA
rs113491006	rs113491006	14	94597211	OTUB2	0.758469	0.794354	0.429039	0.875141	NA	NA
rs11621291	rs11621291	14	94599583	OTUB2	0.334152	0.876002	NA	NA	NA	NA
rs11621859	rs11621859	14	93818907	OTUB2	0.566376	0.738038	NA	NA	NA	NA
rs11622939	NA	14	93819216	OTUB2	0.550224	0.761907	NA	NA	NA	NA
rs11626215	rs11626215	14	95295629	OTUB2	-0.591904	0.777538	NA	NA	NA	NA
rs11629171	rs11629171	14	94773450	OTUB2	-0.45472	0.822542	NA	NA	NA	NA
rs12147295	rs12147295	14	95478036	OTUB2	0.367076	0.837163	NA	NA	NA	NA
rs12147859	rs12147859	14	95369111	OTUB2	0.315543	0.881716	NA	NA	NA	NA
rs1243501	rs1243501	14	95313533	OTUB2	-0.477775	0.85602	NA	NA	NA	NA
rs1243511	rs1243511	14	95316973	OTUB2	NA	NA	-0.338347	0.800703	NA	NA
rs1243512	rs1243512	14	95317154	OTUB2	NA	NA	-0.36672	0.85764	NA	NA
rs1243517	rs1243517	14	95300044	OTUB2	NA	NA	-0.276961	0.780559	NA	NA
rs1243582	rs1243582	14	95386073	OTUB2	NA	NA	-0.24752	0.801113	NA	NA
rs12587429	rs12587429	14	94620563	OTUB2	NA	NA	0.334673	0.708277	NA	NA
rs12587898	rs12587898	14	94566675	OTUB2	-0.395878	0.825198	NA	NA	NA	NA
rs12589136	rs12589136	14	94793686	OTUB2	-0.413573	0.872452	NA	NA	NA	NA
rs12879866	rs12879866	14	95386262	OTUB2	NA	NA	-0.220382	0.862309	NA	NA
rs12884390	rs12884390	14	94862830	OTUB2	0.380776	0.864427	NA	NA	NA	NA
rs12886782	rs12886782	14	95133975	OTUB2	NA	NA	-0.524101	0.731888	NA	NA
rs12890751	rs12890751	14	94323298	OTUB2	-0.431515	0.729089	NA	NA	NA	NA
rs146269908	rs146269908	14	95347539	OTUB2	NA	NA	0.412014	0.878121	NA	NA
rs17090987	rs17090987	14	94979994	OTUB2	-0.630191	0.777571	NA	NA	NA	NA
rs17129021	rs17129021	14	93819544	OTUB2	0.566376	0.738038	NA	NA	NA	NA
rs17827452	rs17827452	14	95278375	OTUB2	0.393035	0.849964	0.272156	0.846636	NA	NA
rs17827567	rs17827567	14	95315012	OTUB2	NA	NA	0.450111	0.532003	NA	NA
rs1951716	rs1951716	14	94007075	OTUB2	0.308221	0.863947	NA	NA	NA	NA
rs1955656	rs1955656	14	95045375	OTUB2	-0.458691	0.757958	NA	NA	NA	NA
rs2144304	rs2144304	14	94490431	OTUB2	-0.521011	0.863713	NA	NA	NA	NA
rs2144834	rs2144834	14	94773634	OTUB2	NA	NA	-0.330493	0.823111	NA	NA
rs2180369	rs2180369	14	93516465	OTUB2	NA	NA	-0.305515	0.873811	NA	NA
rs2232700	rs2232700	14	94756450	OTUB2	-0.369459	0.868236	NA	NA	NA	NA
rs2353567	rs2353567	14	95478823	OTUB2	0.287972	0.8674	NA	NA	NA	NA
rs2798820	rs2798820	14	95422876	OTUB2	NA	NA	0.213846	0.86704	NA	NA
rs2798821	rs2798821	14	95422491	OTUB2	NA	NA	-0.303018	0.763457	NA	NA
rs28694574	rs28694574	14	94862557	OTUB2	-0.537831	0.81294	NA	NA	NA	NA
rs3762132	NA	14	94834575	OTUB2	0.356762	0.789528	NA	NA	NA	NA
rs3861665	rs3861665	14	95390794	OTUB2	NA	NA	-0.23809	0.867902	NA	NA
rs4483793	rs4483793	14	94417586	OTUB2	NA	NA	-0.227789	0.868105	NA	NA
rs4905067	rs4905067	14	93893123	OTUB2	-0.303937	0.859953	NA	NA	NA	NA
rs4905166	rs4905166	14	94598617	OTUB2	0.334152	0.876002	NA	NA	NA	NA
rs4905226	NA	14	95107973	OTUB2	NA	NA	-0.438137	0.872625	NA	NA
rs5510	rs5510	14	95033356	OTUB2	NA	NA	0.220197	0.832495	NA	NA
rs56057518	rs76830614	14	95254541	OTUB2	-0.363248	0.874418	NA	NA	NA	NA
rs57705361	rs57705361	14	94967641	OTUB2	0.656854	0.832314	0.501827	0.766169	NA	NA
rs58352951	rs58352951	14	94588271	OTUB2	-0.878566	0.485902	-0.385129	0.871502	NA	NA
rs59773088	rs59773088	14	94935985	OTUB2	NA	NA	-0.220342	0.874129	NA	NA
rs60693274	rs60693274	14	95298998	OTUB2	NA	NA	0.362048	0.577431	NA	NA
rs6575335	rs6575335	14	93904178	OTUB2	0.393929	0.816447	NA	NA	NA	NA
rs7146324	rs7146324	14	95473405	OTUB2	NA	NA	-0.221618	0.865124	NA	NA
rs7147607	rs7147607	14	93885905	OTUB2	-0.313987	0.839217	NA	NA	NA	NA
rs7148434	rs7148434	14	95477759	OTUB2	-0.500647	0.838041	-0.433634	0.650735	NA	NA
rs7151768	rs7151768	14	95129190	OTUB2	-0.829077	0.567507	NA	NA	NA	NA
rs7152296	rs7152296	14	94960384	OTUB2	0.39096	0.880258	0.301378	0.843031	NA	NA
rs7154328	rs7154328	14	94323704	OTUB2	0.318409	0.87679	NA	NA	NA	NA
rs7158900	rs7158900	14	94197473	OTUB2	0.32895	0.871483	NA	NA	NA	NA
rs72700817	rs72700817	14	95279125	OTUB2	0.836049	0.752051	0.470806	0.856704	NA	NA
rs72700849	rs72700849	14	95313195	OTUB2	0.900765	0.772405	NA	NA	NA	NA
rs72704619	rs72704619	14	95381171	OTUB2	-0.749216	0.734793	-0.461016	0.803139	NA	NA
rs74076248	rs74076248	14	95367504	OTUB2	0.403821	0.832276	0.279239	0.823715	NA	NA
rs744654	rs744654	14	95368281	OTUB2	-0.295939	0.872241	-0.229669	0.823539	NA	NA
rs748762	rs748762	14	94565150	OTUB2	NA	NA	-0.302978	0.818448	NA	NA
rs7493065	rs7493065	14	94818940	OTUB2	-0.602978	0.654462	NA	NA	NA	NA
rs76020874	rs76020874	14	95340902	OTUB2	NA	NA	0.320473	0.820043	NA	NA
rs77388469	rs77388469	14	95364762	OTUB2	0.394957	0.840864	NA	NA	NA	NA
rs77879682	rs77879682	14	94950248	OTUB2	0.677907	0.79924	NA	NA	NA	NA
rs78212965	rs78212965	14	95370616	OTUB2	0.552995	0.87963	NA	NA	NA	NA
rs78992372	rs78992372	14	94694718	OTUB2	-0.630027	0.700981	NA	NA	NA	NA
rs8007143	NA	14	95094404	OTUB2	NA	NA	-0.3238	0.852515	NA	NA
rs8007632	rs8007632	14	95089440	OTUB2	NA	NA	-0.21509	0.875141	NA	NA
rs8010960	rs8010960	14	94797895	OTUB2	-0.448941	0.827185	NA	NA	NA	NA
rs8012518	rs8012518	14	94340343	OTUB2	NA	NA	0.235693	0.849037	NA	NA
rs8015340	rs8015340	14	94196672	OTUB2	-0.321454	0.869941	NA	NA	NA	NA
rs878554	rs878554	14	94606179	OTUB2	-0.465709	0.636976	NA	NA	NA	NA
rs941478	rs941478	14	94571518	OTUB2	NA	NA	0.375023	0.873465	NA	NA
rs941490	rs941490	14	94438482	OTUB2	NA	NA	-0.205142	0.874987	NA	NA
rs947114	rs947114	14	95368565	OTUB2	NA	NA	-0.265335	0.875141	NA	NA
JHU_14.22244976	rs12434017	14	22244977	OXA1L	NA	NA	-0.0827439	0.859781	NA	NA
JHU_14.22260063	rs8019263	14	22260064	OXA1L	0.112738	0.747391	NA	NA	NA	NA
JHU_14.22378341	rs926031	14	22378342	OXA1L	0.137351	0.834407	NA	NA	NA	NA
JHU_14.22382776	rs76991494	14	22382777	OXA1L	NA	NA	0.161895	0.864697	NA	NA
JHU_14.22547452	rs76382653	14	22547453	OXA1L	0.14736	0.835161	NA	NA	NA	NA
JHU_14.23275395	rs112550184	14	23275396	OXA1L	0.17528	0.853068	NA	NA	NA	NA
JHU_14.23544532	rs72684317	14	23544533	OXA1L	0.103509	0.878216	NA	NA	NA	NA
JHU_14.23631256	rs761876	14	23631257	OXA1L	0.0995006	0.87374	NA	NA	NA	NA
JHU_14.23947942	rs7159173	14	23947943	OXA1L	0.103948	0.838103	NA	NA	NA	NA
JHU_14.24135488	rs12432821	14	24135489	OXA1L	-0.12373	0.812133	NA	NA	NA	NA
JHU_14.24221847	rs8022170	14	24221848	OXA1L	0.137042	0.51588	NA	NA	NA	NA
JHU_14.24223072	rs17199373	14	24223073	OXA1L	NA	NA	0.137213	0.861801	NA	NA
rs10140834	rs10140834	14	22338459	OXA1L	-0.205191	0.830403	NA	NA	NA	NA
rs10145014	rs10145014	14	23436283	OXA1L	NA	NA	0.158992	0.772745	NA	NA
rs1023437	rs1023437	14	22713140	OXA1L	-0.152944	0.796458	NA	NA	NA	NA
rs1061040	rs1061040	14	23242828	OXA1L	NA	NA	0.0817257	0.866886	NA	NA
rs11568429	rs11568429	14	23249292	OXA1L	NA	NA	-0.103418	0.857994	NA	NA
rs12431693	rs12431693	14	22340647	OXA1L	0.119587	0.871149	NA	NA	NA	NA
rs12435990	rs12435990	14	22579314	OXA1L	0.121855	0.609035	NA	NA	NA	NA
rs12436054	rs12436054	14	22585958	OXA1L	-0.162364	0.830122	NA	NA	NA	NA
rs12436929	rs12436929	14	22404167	OXA1L	NA	NA	0.0742118	0.87054	NA	NA
rs12588446	rs12588446	14	22496414	OXA1L	-0.155841	0.827047	-0.158086	0.783539	NA	NA
rs12890897	rs12890897	14	23214356	OXA1L	-0.203127	0.840855	NA	NA	NA	NA
rs1438123	rs1438123	14	24137154	OXA1L	-0.147389	0.685916	NA	NA	NA	NA
rs17182867	rs17182867	14	22342442	OXA1L	0.0808666	0.880606	NA	NA	NA	NA
rs17183161	rs17183161	14	22579580	OXA1L	-0.11898	0.694237	NA	NA	NA	NA
rs17211950	rs17211950	14	23275631	OXA1L	-0.121797	0.840769	NA	NA	NA	NA
rs17243048	rs17243048	14	23311480	OXA1L	-0.200106	0.844078	-0.201489	0.814671	NA	NA
rs1805059	rs1805059	14	23282449	OXA1L	NA	NA	-0.101489	0.691766	NA	NA
rs1884056	rs1884056	14	23766591	OXA1L	NA	NA	0.132568	0.88026	NA	NA
rs1951565	rs1951565	14	23285806	OXA1L	NA	NA	0.15385	0.690969	NA	NA
rs1958288	rs1958288	14	24225001	OXA1L	NA	NA	-0.106701	0.859196	NA	NA
rs1983520	rs1983520	14	22618343	OXA1L	-0.098189	0.84116	NA	NA	NA	NA
rs2204940	rs2204940	14	22350051	OXA1L	NA	NA	0.18539	0.803781	NA	NA
rs222625	rs222625	14	24125811	OXA1L	NA	NA	0.192544	0.715415	NA	NA
rs222626	rs222626	14	24125886	OXA1L	NA	NA	0.116793	0.761886	NA	NA
rs222717	rs222717	14	24092124	OXA1L	NA	NA	-0.0951232	0.834673	NA	NA
rs223110	rs223110	14	23973043	OXA1L	0.106838	0.878216	NA	NA	NA	NA
rs28557046	rs28557046	14	24195817	OXA1L	0.0998138	0.8563	NA	NA	NA	NA
rs28662173	rs28662173	14	23655874	OXA1L	NA	NA	-0.186988	0.811004	NA	NA
rs35674913	rs35674913	14	22471662	OXA1L	NA	NA	-0.168251	0.716789	NA	NA
rs3783438	rs3783438	14	24008550	OXA1L	NA	NA	0.145008	0.875141	NA	NA
rs3811266	rs3811266	14	22747055	OXA1L	NA	NA	0.0922041	0.810673	NA	NA
rs3811313	rs3811313	14	22533857	OXA1L	NA	NA	-0.0842319	0.859962	NA	NA
rs3811321	rs3811321	14	22481824	OXA1L	-0.104128	0.86939	NA	NA	NA	NA
rs440466	NA	14	23874117	OXA1L	NA	NA	0.100659	0.772289	NA	NA
rs4981388	rs4981388	14	22363763	OXA1L	NA	NA	0.111351	0.871666	NA	NA
rs4982665	rs4982665	14	23231146	OXA1L	NA	NA	0.0964696	0.821144	NA	NA
rs4982671	rs4982671	14	23246454	OXA1L	0.111966	0.85545	NA	NA	NA	NA
rs4982689	NA	14	23321359	OXA1L	NA	NA	0.189571	0.824851	NA	NA
rs58979128	NA	14	23620149	OXA1L	0.0772862	0.85806	NA	NA	NA	NA
rs61744308	rs61744308	14	24002201	OXA1L	0.179672	0.838103	0.176179	0.819609	NA	NA
rs6572331	rs6572331	14	22714842	OXA1L	0.0915527	0.853517	NA	NA	NA	NA
rs71412081	rs71412081	14	22753178	OXA1L	-0.14811	0.778982	NA	NA	NA	NA
rs7143791	rs7143791	14	22238121	OXA1L	-0.110673	0.831088	NA	NA	NA	NA
rs7144469	rs7144469	14	24015901	OXA1L	NA	NA	0.0922608	0.852292	NA	NA
rs7148253	rs7148253	14	23875479	OXA1L	NA	NA	0.0732143	0.880254	NA	NA
rs7150691	rs7150691	14	22730510	OXA1L	-0.108648	0.845088	NA	NA	NA	NA
rs72679848	rs72679848	14	23131941	OXA1L	NA	NA	-0.215082	0.77827	NA	NA
rs73587513	rs73587513	14	22462502	OXA1L	NA	NA	-0.110077	0.784347	NA	NA
rs73589269	rs73589269	14	23989818	OXA1L	0.126134	0.842846	0.1204	0.841674	NA	NA
rs79638470	rs79638470	14	24028707	OXA1L	0.201341	0.87617	NA	NA	NA	NA
rs8006914	rs8006914	14	23310485	OXA1L	NA	NA	0.113264	0.869655	NA	NA
rs8011092	rs8011092	14	22719680	OXA1L	-0.101496	0.880506	NA	NA	NA	NA
rs8015781	rs8015781	14	23938813	OXA1L	0.105495	0.839519	NA	NA	NA	NA
rs8019439	rs8019439	14	23218847	OXA1L	NA	NA	-0.0751195	0.867631	NA	NA
rs8021012	rs8021012	14	22260045	OXA1L	-0.123694	0.622379	NA	NA	NA	NA
rs8022578	rs8022578	14	22570185	OXA1L	0.0942007	0.881336	NA	NA	NA	NA
rs909076	rs909076	14	22337181	OXA1L	NA	NA	0.0843413	0.859146	NA	NA
rs910795	rs910795	14	23632506	OXA1L	0.105621	0.771006	NA	NA	NA	NA
rs913486	rs913486	14	24136629	OXA1L	-0.141651	0.728415	NA	NA	NA	NA
JHU_14.23182272	rs116343604	14	23182273	PABPN1	NA	NA	-0.146357	0.863102	NA	NA
JHU_14.23275395	rs112550184	14	23275396	PABPN1	0.157047	0.856489	NA	NA	NA	NA
JHU_14.23574115	NA	14	23574116	PABPN1	NA	NA	0.103087	0.829893	NA	NA
JHU_14.23770544	NA	14	23770545	PABPN1	NA	NA	-0.1469	0.824344	NA	NA
JHU_14.23885996	rs369237743	14	23885997	PABPN1	NA	NA	-0.0778953	0.873343	NA	NA
JHU_14.24018028	rs74039345	14	24018029	PABPN1	-0.090484	0.852649	NA	NA	NA	NA
JHU_14.24052707	rs73589294	14	24052708	PABPN1	NA	NA	-0.1275	0.800866	NA	NA
JHU_14.24071959	rs10140620	14	24071960	PABPN1	NA	NA	-0.0763803	0.802922	NA	NA
JHU_14.24195545	NA	14	24195546	PABPN1	-0.112136	0.626026	-0.100188	0.588177	NA	NA
JHU_14.24195551	rs34240883	14	24195552	PABPN1	-0.118756	0.521386	-0.103003	0.516795	NA	NA
JHU_14.24585261	rs8008888	14	24585262	PABPN1	-0.114218	0.58458	NA	NA	NA	NA
exm1090191	NA	14	23828893	PABPN1	0.100402	0.875534	NA	NA	NA	NA
exm1090204	NA	14	23829164	PABPN1	0.0935582	0.808957	NA	NA	NA	NA
rs10135798	rs10135798	14	23843143	PABPN1	0.202287	0.618906	0.204598	0.34919	NA	NA
rs10144278	rs10144278	14	23749595	PABPN1	NA	NA	0.100083	0.880518	NA	NA
rs112390617	rs112390617	14	24678485	PABPN1	-0.122879	0.873419	NA	NA	NA	NA
rs1135641	rs1135641	14	23299135	PABPN1	NA	NA	0.0631787	0.877162	NA	NA
rs11550452	rs11550452	14	24653523	PABPN1	-0.0947351	0.872874	NA	NA	NA	NA
rs1159372	rs1159372	14	24391713	PABPN1	NA	NA	-0.108213	0.84786	NA	NA
rs11846244	rs11846244	14	22895875	PABPN1	-0.126483	0.791122	NA	NA	NA	NA
rs12590397	rs12590397	14	24507823	PABPN1	NA	NA	0.153156	0.791827	NA	NA
rs12879371	NA	14	24195636	PABPN1	-0.112796	0.584452	-0.0890605	0.70491	NA	NA
rs17102928	rs17102928	14	24794905	PABPN1	0.0923148	0.821184	NA	NA	NA	NA
rs222608	rs222608	14	24115863	PABPN1	-0.0810849	0.865896	NA	NA	NA	NA
rs2229463	rs2229463	14	24718515	PABPN1	0.0843492	0.827173	NA	NA	NA	NA
rs223116	rs223116	14	23977010	PABPN1	-0.143264	0.857729	NA	NA	NA	NA
rs2277482	rs2277482	14	24587795	PABPN1	-0.087314	0.871167	NA	NA	NA	NA
rs2331979	rs2331979	14	23882855	PABPN1	NA	NA	-0.088016	0.822426	NA	NA
rs34987563	rs34987563	14	24030810	PABPN1	-0.146894	0.810629	NA	NA	NA	NA
rs3783438	rs3783438	14	24008550	PABPN1	-0.145319	0.859448	NA	NA	NA	NA
rs3825584	rs3825584	14	24587639	PABPN1	-0.087314	0.871167	NA	NA	NA	NA
rs4274357	rs4274357	14	24202501	PABPN1	NA	NA	-0.137875	0.771778	NA	NA
rs4368099	rs4368099	14	23129255	PABPN1	0.0784158	0.875087	NA	NA	NA	NA
rs440466	NA	14	23874117	PABPN1	-0.0763121	0.877365	NA	NA	NA	NA
rs452036	rs452036	14	23865885	PABPN1	NA	NA	-0.0752952	0.843475	NA	NA
rs58979128	NA	14	23620149	PABPN1	-0.0678469	0.868411	NA	NA	NA	NA
rs60820638	rs60820638	14	23592617	PABPN1	NA	NA	0.0862297	0.789414	NA	NA
rs61744791	rs61744791	14	24586567	PABPN1	0.114008	0.834359	NA	NA	NA	NA
rs62001567	rs62001567	14	24627778	PABPN1	NA	NA	0.0997398	0.85512	NA	NA
rs7148185	rs7148185	14	24520604	PABPN1	NA	NA	0.0914406	0.86137	NA	NA
rs7154994	rs7154994	14	23215099	PABPN1	-0.121399	0.818757	NA	NA	NA	NA
rs7157021	rs7157021	14	23598952	PABPN1	-0.0962507	0.800514	NA	NA	NA	NA
rs73589696	rs73589696	14	24770039	PABPN1	0.0846403	0.87355	NA	NA	NA	NA
rs74036720	rs74036720	14	24400531	PABPN1	NA	NA	0.0956187	0.857271	NA	NA
rs741712	rs741712	14	22902506	PABPN1	-0.0754555	0.863826	NA	NA	NA	NA
rs74964625	rs74964625	14	24247153	PABPN1	0.110008	0.781843	NA	NA	NA	NA
rs77813468	rs77813468	14	24733413	PABPN1	-0.133185	0.826427	NA	NA	NA	NA
rs8005199	rs8005199	14	23909562	PABPN1	-0.0761559	0.879559	NA	NA	NA	NA
rs8006357	rs8006357	14	23853629	PABPN1	-0.121672	0.806847	NA	NA	NA	NA
rs8017358	rs8017358	14	24525274	PABPN1	0.155882	0.870432	NA	NA	NA	NA
rs8018375	rs8018375	14	23032169	PABPN1	NA	NA	-0.0835752	0.797915	NA	NA
rs8572	rs8572	14	23236524	PABPN1	-0.0729581	0.871259	NA	NA	NA	NA
rs971495	rs971495	14	24577185	PABPN1	0.109372	0.742154	NA	NA	NA	NA
rs9743445	rs9743445	14	23158795	PABPN1	0.0914513	0.826645	NA	NA	NA	NA
rs976221	rs976221	14	24244706	PABPN1	NA	NA	0.080161	0.877696	NA	NA
rs997154	rs997154	14	23464482	PABPN1	NA	NA	0.119239	0.735251	NA	NA
JHU_14.104795915	NA	14	104795916	PACS2	0.0980983	0.871587	NA	NA	NA	NA
JHU_14.105083082	rs74635633	14	105083083	PACS2	NA	NA	-0.11796	0.856656	NA	NA
JHU_14.105346202	NA	14	105346203	PACS2	NA	NA	-0.24115	0.231809	NA	NA
JHU_14.105346239	NA	14	105346240	PACS2	0.0992116	0.872863	NA	NA	NA	NA
JHU_14.105348038	NA	14	105348039	PACS2	0.205389	0.880606	NA	NA	NA	NA
JHU_14.105868816	NA	14	105868817	PACS2	0.224155	0.85354	NA	NA	NA	NA
JHU_14.105953323	NA	14	105953324	PACS2	NA	NA	0.118914	0.877162	NA	NA
JHU_14.106007472	NA	14	106007473	PACS2	NA	NA	-0.118005	0.841294	NA	NA
JHU_14.106084254	NA	14	106084255	PACS2	-0.125014	0.824766	NA	NA	NA	NA
JHU_14.106135315	rs115026262	14	106135316	PACS2	-0.353846	0.348293	NA	NA	NA	NA
JHU_14.106291204	NA	14	106291205	PACS2	-0.162753	0.866715	NA	NA	NA	NA
JHU_14.106307038	NA	14	106307039	PACS2	NA	NA	0.199675	0.79936	NA	NA
JHU_14.106322571	NA	14	106322572	PACS2	NA	NA	0.151604	0.780335	NA	NA
JHU_14.106346418	NA	14	106346419	PACS2	0.242286	0.869915	NA	NA	NA	NA
JHU_14.106347084	NA	14	106347085	PACS2	NA	NA	0.0919186	0.879146	NA	NA
JHU_14.106711176	rs11844430	14	106711177	PACS2	NA	NA	0.140973	0.788015	NA	NA
JHU_14.106724742	NA	14	106724743	PACS2	NA	NA	0.261539	0.776954	NA	NA
JHU_14.106759810	NA	14	106759811	PACS2	0.10416	0.874418	NA	NA	NA	NA
JHU_14.106759819	rs4774093	14	106759820	PACS2	0.102642	0.877815	NA	NA	NA	NA
JHU_14.106765187	NA	14	106765188	PACS2	-0.191081	0.877205	NA	NA	NA	NA
JHU_14.106772146	rs111502720	14	106772147	PACS2	0.147591	0.792786	NA	NA	NA	NA
JHU_14.106788460	NA	14	106788461	PACS2	NA	NA	-0.211551	0.745019	NA	NA
JHU_14.106795368	NA	14	106795369	PACS2	0.161475	0.872076	NA	NA	NA	NA
JHU_14.106806349	NA	14	106806350	PACS2	0.195568	0.594004	NA	NA	NA	NA
JHU_14.106807167	NA	14	106807168	PACS2	0.15655	0.778476	NA	NA	NA	NA
JHU_14.106810706	rs74719247	14	106810707	PACS2	-0.123718	0.859492	NA	NA	NA	NA
JHU_14.106814418	NA	14	106814419	PACS2	0.191292	0.875769	NA	NA	NA	NA
JHU_14.106821819	NA	14	106821820	PACS2	NA	NA	-0.226315	0.84951	NA	NA
JHU_14.106858187	rs141296945	14	106858188	PACS2	NA	NA	-0.148967	0.870535	NA	NA
rs10133538	rs10133538	14	104815368	PACS2	0.182776	0.838041	NA	NA	NA	NA
rs11160878	rs11160878	14	106272131	PACS2	-0.123824	0.757915	NA	NA	NA	NA
rs112026036	rs112026036	14	105346729	PACS2	NA	NA	0.314766	0.477884	NA	NA
rs112598276	rs112598276	14	105178328	PACS2	-0.145143	0.881703	NA	NA	NA	NA
rs112969128	NA	14	106720723	PACS2	NA	NA	0.256694	0.815302	NA	NA
rs113517608	rs113517608	14	106321308	PACS2	NA	NA	0.198675	0.844558	NA	NA
rs117096287	NA	14	105261123	PACS2	NA	NA	0.188013	0.78266	NA	NA
rs11845835	rs11845835	14	106085920	PACS2	-0.125847	0.801068	NA	NA	NA	NA
rs11850206	NA	14	106085890	PACS2	-0.122076	0.82311	NA	NA	NA	NA
rs12100485	rs12100485	14	104814453	PACS2	0.115309	0.866715	NA	NA	NA	NA
rs150594940	rs150594940	14	106053866	PACS2	-0.129426	0.825539	NA	NA	NA	NA
rs2304755	NA	14	105344568	PACS2	NA	NA	0.192472	0.866922	NA	NA
rs2338198	NA	14	106736432	PACS2	0.146112	0.823209	NA	NA	NA	NA
rs3922890	rs3922890	14	105156410	PACS2	0.251235	0.532202	NA	NA	NA	NA
rs4774052	NA	14	106498325	PACS2	0.1731	0.869233	0.179551	0.826916	NA	NA
rs4900613	rs4900613	14	104770392	PACS2	NA	NA	0.0977738	0.846665	NA	NA
rs4983526	rs4983526	14	105148655	PACS2	NA	NA	0.199106	0.763459	NA	NA
rs4983559	rs4983559	14	105277209	PACS2	NA	NA	-0.11341	0.844558	NA	NA
rs57442411	rs57442411	14	105354498	PACS2	NA	NA	-0.142235	0.861056	NA	NA
rs59766306	rs59766306	14	105149067	PACS2	-0.251272	0.854004	NA	NA	NA	NA
rs61984162	NA	14	106054456	PACS2	0.124113	0.829707	NA	NA	NA	NA
rs6576055	rs6576055	14	105090000	PACS2	0.147993	0.842686	NA	NA	NA	NA
rs6576094	rs6576094	14	105907642	PACS2	NA	NA	-0.106683	0.818391	NA	NA
rs66647533	NA	14	106855355	PACS2	0.138621	0.86939	NA	NA	NA	NA
rs7144123	rs7144123	14	104823344	PACS2	-0.0938041	0.880233	NA	NA	NA	NA
rs7147000	rs7147000	14	105007815	PACS2	NA	NA	-0.10309	0.857102	NA	NA
rs7156096	rs7156096	14	105184313	PACS2	0.135692	0.853336	NA	NA	NA	NA
rs7160733	rs7160733	14	105203678	PACS2	NA	NA	0.0976859	0.876298	NA	NA
rs72705796	rs72705796	14	105590369	PACS2	NA	NA	0.173977	0.877569	NA	NA
rs73368078	rs73368078	14	104851248	PACS2	0.194563	0.879968	NA	NA	NA	NA
rs74091808	rs74091808	14	106274202	PACS2	NA	NA	-0.139067	0.797732	NA	NA
rs7492796	NA	14	105888138	PACS2	NA	NA	-0.130837	0.865082	NA	NA
rs75204845	rs75204845	14	106740720	PACS2	-0.148796	0.871886	NA	NA	NA	NA
rs77145203	rs77145203	14	105947044	PACS2	NA	NA	0.212411	0.78346	NA	NA
rs8016091	rs8016091	14	104807712	PACS2	0.103787	0.87215	NA	NA	NA	NA
rs9324077	rs9324077	14	104843394	PACS2	NA	NA	0.0898364	0.87594	NA	NA
JHU_14.73271797	rs72730359	14	73271798	PAPLN	NA	NA	-0.528962	0.811989	NA	NA
JHU_14.73835745	rs75863100	14	73835746	PAPLN	0.571888	0.882413	NA	NA	NA	NA
JHU_14.74149490	rs12885057	14	74149491	PAPLN	0.440766	0.842207	0.487336	0.852292	NA	NA
JHU_14.74256474	rs76261102	14	74256475	PAPLN	NA	NA	-0.688422	0.832048	NA	NA
JHU_14.74272813	rs111668168	14	74272814	PAPLN	-0.375473	0.871298	NA	NA	NA	NA
exm1113281	rs758109	14	73958375	PAPLN	NA	NA	-0.806902	0.697354	NA	NA
kgp5275385	rs61988506	14	73359729	PAPLN	0.37738	0.870502	0.434535	0.864418	NA	NA
rs10129550	rs10129550	14	74026825	PAPLN	NA	NA	0.5067	0.871645	NA	NA
rs10136341	rs10136341	14	74083456	PAPLN	-0.353161	0.861288	-0.43684	0.821732	NA	NA
rs10143181	rs10143181	14	74203668	PAPLN	NA	NA	0.451299	0.867725	NA	NA
rs113333735	rs113333735	14	73222740	PAPLN	0.497119	0.852758	0.589285	0.831846	NA	NA
rs11626574	rs11626574	14	72848614	PAPLN	-0.471697	0.871149	NA	NA	NA	NA
rs12435382	rs12435382	14	73260377	PAPLN	NA	NA	-0.619378	0.729312	NA	NA
rs12435949	rs12435949	14	73991082	PAPLN	NA	NA	-0.711383	0.86349	NA	NA
rs12586412	rs12586412	14	72974839	PAPLN	-0.414182	0.855897	-0.470457	0.853946	NA	NA
rs1548767	rs1548767	14	74694957	PAPLN	0.412616	0.770706	0.377904	0.86932	NA	NA
rs17093871	rs17093871	14	74102416	PAPLN	0.411733	0.879275	0.514048	0.847289	NA	NA
rs177389	rs177389	14	73727509	PAPLN	0.67329	0.862653	0.85222	0.811015	NA	NA
rs1860710	rs1860710	14	73703112	PAPLN	0.830454	0.829215	1.02202	0.77407	NA	NA
rs2109750	rs2109750	14	74671256	PAPLN	0.411447	0.853371	NA	NA	NA	NA
rs2280792	NA	14	73711394	PAPLN	-0.395808	0.863962	NA	NA	NA	NA
rs28505437	rs28505437	14	74664701	PAPLN	-0.481796	0.740784	NA	NA	NA	NA
rs34536876	rs34536876	14	72849696	PAPLN	-0.356368	0.863078	NA	NA	NA	NA
rs362414	rs362414	14	73581011	PAPLN	0.830454	0.829215	1.02202	0.77407	NA	NA
rs3813563	rs3813563	14	73958812	PAPLN	-0.472485	0.683241	-0.423822	0.843201	NA	NA
rs3815460	rs3815460	14	73422259	PAPLN	NA	NA	0.745806	0.87833	NA	NA
rs4903027	rs4903027	14	72960543	PAPLN	NA	NA	-0.410937	0.875141	NA	NA
rs4903028	rs4903028	14	72960619	PAPLN	-0.728202	0.834357	-1.33247	0.189859	NA	NA
rs4903042	rs4903042	14	73126494	PAPLN	NA	NA	0.856064	0.757548	NA	NA
rs6574094	rs6574094	14	73198506	PAPLN	NA	NA	0.52465	0.850432	NA	NA
rs6574129	rs6574129	14	74066812	PAPLN	NA	NA	-0.422376	0.841375	NA	NA
rs7141435	rs7141435	14	74683363	PAPLN	NA	NA	-0.663289	0.785172	NA	NA
rs7146783	rs7146783	14	73024003	PAPLN	-0.605246	0.830122	-0.999462	0.3696	NA	NA
rs7154374	rs7154374	14	73226386	PAPLN	-0.766635	0.832047	NA	NA	NA	NA
rs73293424	rs73293424	14	73957816	PAPLN	-0.636014	0.869351	NA	NA	NA	NA
rs73306834	NA	14	73730439	PAPLN	-0.671821	0.838636	NA	NA	NA	NA
rs74061765	rs74061765	14	74726041	PAPLN	-0.60257	0.812133	NA	NA	NA	NA
rs75398763	rs75398763	14	74700754	PAPLN	NA	NA	-0.601279	0.854653	NA	NA
rs75424201	rs75424201	14	74234885	PAPLN	-1.01502	0.415184	-0.702195	0.873229	NA	NA
rs75868813	rs75868813	14	72774970	PAPLN	NA	NA	-0.928932	0.693038	NA	NA
rs78415149	rs78415149	14	74161270	PAPLN	-1.27847	0.26511	-0.800025	0.880475	NA	NA
rs8018050	rs8018050	14	73807235	PAPLN	NA	NA	-0.599465	0.844202	NA	NA
rs847327	rs847327	14	72831692	PAPLN	-0.9844	0.727542	NA	NA	NA	NA
rs955329	rs955329	14	73475258	PAPLN	NA	NA	0.745806	0.87833	NA	NA
rs9672127	rs9672127	14	74065221	PAPLN	-0.515921	0.754594	-0.665909	0.594387	NA	NA
rs991882	rs991882	14	73092659	PAPLN	-0.612815	0.835925	NA	NA	NA	NA
JHU_14.96394908	rs7160356	14	96394909	PAPOLA	-0.0829432	0.877112	NA	NA	NA	NA
JHU_14.96541207	rs2369420	14	96541208	PAPOLA	NA	NA	-0.0585707	0.847815	NA	NA
JHU_14.96665237	rs72704841	14	96665238	PAPOLA	NA	NA	-0.0855189	0.857102	NA	NA
JHU_14.96671561	rs74086529	14	96671562	PAPOLA	-0.0653429	0.867125	NA	NA	NA	NA
JHU_14.97071321	rs77252566	14	97071322	PAPOLA	NA	NA	-0.117623	0.830793	NA	NA
JHU_14.97162435	rs932726	14	97162436	PAPOLA	0.0947745	0.849287	NA	NA	NA	NA
JHU_14.97264866	rs28463730	14	97264867	PAPOLA	0.11071	0.863713	NA	NA	NA	NA
JHU_14.97557256	rs10137344	14	97557257	PAPOLA	NA	NA	0.158442	0.729265	NA	NA
JHU_14.97630117	rs111563464	14	97630118	PAPOLA	NA	NA	-0.123809	0.760028	NA	NA
rs1033769	rs1033769	14	96034350	PAPOLA	NA	NA	0.0610416	0.855091	NA	NA
rs11160255	rs11160255	14	96003069	PAPOLA	NA	NA	-0.0724545	0.880377	NA	NA
rs113631765	rs113631765	14	96168098	PAPOLA	NA	NA	-0.0629209	0.873443	NA	NA
rs11845882	rs11845882	14	96565323	PAPOLA	0.0873709	0.835256	NA	NA	NA	NA
rs11846417	rs11846417	14	96620556	PAPOLA	-0.0767406	0.829453	NA	NA	NA	NA
rs12883237	rs12883237	14	96538535	PAPOLA	NA	NA	-0.0730409	0.837788	NA	NA
rs12889606	rs12889606	14	97173569	PAPOLA	NA	NA	0.0614602	0.826319	NA	NA
rs17092593	rs17092593	14	95969254	PAPOLA	NA	NA	0.076959	0.843876	NA	NA
rs17093352	rs17093352	14	96210031	PAPOLA	0.102746	0.85602	NA	NA	NA	NA
rs17310183	rs17310183	14	97172445	PAPOLA	NA	NA	0.0755539	0.8687	NA	NA
rs179158	rs179158	14	95973610	PAPOLA	NA	NA	-0.0814871	0.843059	NA	NA
rs1959049	rs1959049	14	96739427	PAPOLA	-0.104573	0.864412	NA	NA	NA	NA
rs2069571	rs2069571	14	96701915	PAPOLA	-0.10711	0.849342	NA	NA	NA	NA
rs234577	rs234577	14	97099626	PAPOLA	0.054053	0.871167	NA	NA	NA	NA
rs33999254	rs33999254	14	97165708	PAPOLA	-0.0884838	0.729178	NA	NA	NA	NA
rs4905428	rs4905428	14	96563922	PAPOLA	0.0566678	0.878032	NA	NA	NA	NA
rs4905472	rs4905472	14	96696638	PAPOLA	-0.0950931	0.877297	NA	NA	NA	NA
rs55726654	rs55726654	14	97384182	PAPOLA	NA	NA	0.063197	0.878911	NA	NA
rs6575569	rs6575569	14	96541819	PAPOLA	NA	NA	-0.0585707	0.847815	NA	NA
rs66484555	rs66484555	14	97639903	PAPOLA	0.0662588	0.872292	NA	NA	NA	NA
rs7146695	rs7146695	14	97610617	PAPOLA	NA	NA	-0.105859	0.758896	NA	NA
rs73354264	rs73354264	14	97532618	PAPOLA	-0.0531268	0.870508	NA	NA	NA	NA
rs74342871	rs74342871	14	97355941	PAPOLA	0.11071	0.863713	NA	NA	NA	NA
rs7494256	rs7494256	14	97603527	PAPOLA	0.07683	0.7255	NA	NA	NA	NA
rs76749454	rs76749454	14	96671626	PAPOLA	NA	NA	-0.0636193	0.857994	NA	NA
rs8016592	rs8016592	14	97055234	PAPOLA	0.072442	0.874963	NA	NA	NA	NA
rs8019430	rs8019430	14	96436026	PAPOLA	-0.082712	0.841825	NA	NA	NA	NA
rs8020000	rs8020000	14	97144158	PAPOLA	-0.0801203	0.851857	NA	NA	NA	NA
rs8020941	rs8020941	14	97533362	PAPOLA	0.0713768	0.873419	NA	NA	NA	NA
JHU_14.19860418	NA	14	19860419	PARP2	NA	NA	-0.232068	0.767333	NA	NA
JHU_14.20135285	NA	14	20135286	PARP2	NA	NA	-0.215889	0.832611	NA	NA
JHU_14.20247779	NA	14	20247780	PARP2	NA	NA	-0.144438	0.86932	NA	NA
JHU_14.20256613	NA	14	20256614	PARP2	0.139173	0.879994	NA	NA	NA	NA
JHU_14.20260430	rs59206167	14	20260431	PARP2	NA	NA	-0.15093	0.876535	NA	NA
JHU_14.20273399	NA	14	20273400	PARP2	NA	NA	0.277391	0.655293	NA	NA
JHU_14.20276973	rs1686569	14	20276974	PARP2	NA	NA	0.277391	0.655293	NA	NA
JHU_14.20296725	NA	14	20296726	PARP2	NA	NA	0.208655	0.835803	NA	NA
JHU_14.20346345	NA	14	20346346	PARP2	NA	NA	-0.124017	0.870788	NA	NA
JHU_14.20347201	rs10145819	14	20347202	PARP2	0.307813	0.525091	NA	NA	NA	NA
JHU_14.20349879	rs11157513	14	20349880	PARP2	-0.130088	0.843797	NA	NA	NA	NA
JHU_14.20415758	rs2635560	14	20415759	PARP2	0.14223	0.875774	NA	NA	NA	NA
JHU_14.20611689	rs1952802	14	20611690	PARP2	NA	NA	0.127003	0.852292	NA	NA
JHU_14.20639446	rs10148095	14	20639447	PARP2	NA	NA	0.123924	0.777403	NA	NA
JHU_14.21122148	rs7143903	14	21122149	PARP2	NA	NA	0.170919	0.855672	NA	NA
JHU_14.21208620	rs74034386	14	21208621	PARP2	NA	NA	0.128431	0.852767	NA	NA
JHU_14.21239597	rs201296847	14	21239598	PARP2	NA	NA	0.143569	0.772745	NA	NA
JHU_14.21326590	rs115006939	14	21326591	PARP2	-0.290898	0.847641	NA	NA	NA	NA
JHU_14.21503370	rs11851011	14	21503371	PARP2	-0.198845	0.822315	NA	NA	NA	NA
JHU_14.21804130	rs76366205	14	21804131	PARP2	NA	NA	-0.22859	0.765005	NA	NA
rs10047837	rs10047837	14	20639015	PARP2	NA	NA	0.112379	0.836376	NA	NA
rs10129333	rs10129333	14	21361631	PARP2	-0.263327	0.650665	-0.179553	0.866249	NA	NA
rs10131142	rs10131142	14	21231661	PARP2	0.162192	0.876547	NA	NA	NA	NA
rs10131909	rs10131909	14	20782165	PARP2	-0.244541	0.853371	NA	NA	NA	NA
rs112561226	rs112561226	14	20605305	PARP2	0.174857	0.88125	NA	NA	NA	NA
rs1132644	rs1132644	14	20784718	PARP2	0.160134	0.855644	NA	NA	NA	NA
rs113444147	rs113444147	14	21207259	PARP2	NA	NA	0.157138	0.854076	NA	NA
rs11850259	rs11850259	14	20645916	PARP2	-0.193436	0.501077	-0.151448	0.729419	NA	NA
rs1188534	rs1188534	14	20645269	PARP2	-0.139632	0.752339	NA	NA	NA	NA
rs1188536	NA	14	20645846	PARP2	NA	NA	0.138479	0.70774	NA	NA
rs1243657	rs1243657	14	21081048	PARP2	0.129212	0.849275	NA	NA	NA	NA
rs12588573	rs12588573	14	21146584	PARP2	NA	NA	-0.152526	0.865983	NA	NA
rs12879954	rs12879954	14	21590043	PARP2	NA	NA	-0.17574	0.76926	NA	NA
rs12882648	rs12882648	14	20492492	PARP2	0.123378	0.873854	NA	NA	NA	NA
rs12885981	rs12885981	14	21280748	PARP2	0.120702	0.865544	NA	NA	NA	NA
rs12893005	rs12893005	14	21607930	PARP2	0.122644	0.872201	NA	NA	NA	NA
rs1429539	rs1429539	14	21052259	PARP2	-0.121118	0.81407	NA	NA	NA	NA
rs144435337	NA	14	20282477	PARP2	NA	NA	0.306471	0.576048	NA	NA
rs17096021	rs17096021	14	21238862	PARP2	NA	NA	0.133739	0.811004	NA	NA
rs1760893	rs1760893	14	20880660	PARP2	0.224005	0.871841	NA	NA	NA	NA
rs1885317	rs1885317	14	21239854	PARP2	NA	NA	0.109986	0.843281	NA	NA
rs1888563	rs1888563	14	21209871	PARP2	NA	NA	-0.1184	0.862259	NA	NA
rs1953225	rs1953225	14	20897676	PARP2	0.117805	0.846718	NA	NA	NA	NA
rs1958698	rs1958698	14	20608288	PARP2	NA	NA	0.127003	0.852292	NA	NA
rs2073342	rs2073342	14	21360216	PARP2	0.129446	0.861654	NA	NA	NA	NA
rs2319624	rs2319624	14	21534908	PARP2	0.222697	0.798333	NA	NA	NA	NA
rs2775236	rs2775236	14	20502921	PARP2	0.176362	0.775215	NA	NA	NA	NA
rs2792167	rs2792167	14	20515598	PARP2	0.174543	0.668679	NA	NA	NA	NA
rs3136818	rs3136818	14	20924449	PARP2	-0.207691	0.650905	NA	NA	NA	NA
rs34721081	rs34721081	14	21074397	PARP2	0.218286	0.603698	-0.140453	0.872864	NA	NA
rs4544151	rs4544151	14	21393289	PARP2	0.156677	0.75209	NA	NA	NA	NA
rs4981720	rs4981720	14	20539305	PARP2	NA	NA	0.113739	0.873333	NA	NA
rs57517679	NA	14	20906651	PARP2	0.143373	0.851016	NA	NA	NA	NA
rs58617685	rs58617685	14	21097971	PARP2	NA	NA	-0.158246	0.869045	NA	NA
rs59758752	rs59758752	14	21453611	PARP2	NA	NA	0.16935	0.824561	NA	NA
rs6571400	rs6571400	14	21240597	PARP2	NA	NA	0.166127	0.615656	NA	NA
rs6571414	rs6571414	14	21256041	PARP2	0.124423	0.845334	NA	NA	NA	NA
rs7142320	rs7142320	14	21273751	PARP2	-0.10906	0.876088	NA	NA	NA	NA
rs72665672	NA	14	20391129	PARP2	0.143339	0.873854	NA	NA	NA	NA
rs72672714	rs72672714	14	20896256	PARP2	-0.147009	0.820709	NA	NA	NA	NA
rs72672724	rs72672724	14	20906915	PARP2	-0.145673	0.877414	NA	NA	NA	NA
rs72673098	rs72673098	14	21672669	PARP2	NA	NA	-0.265321	0.722865	NA	NA
rs73585318	NA	14	21074944	PARP2	0.169345	0.768817	NA	NA	NA	NA
rs74037153	rs74037153	14	20978738	PARP2	NA	NA	-0.23995	0.845728	NA	NA
rs762039	rs762039	14	21234851	PARP2	0.157696	0.813859	NA	NA	NA	NA
rs762040	rs762040	14	21255031	PARP2	0.187255	0.775144	NA	NA	NA	NA
rs77615110	NA	14	20389606	PARP2	-0.22714	0.838103	NA	NA	NA	NA
rs78094951	rs78094951	14	21590148	PARP2	NA	NA	-0.20973	0.643176	NA	NA
rs8005768	rs8005768	14	21364220	PARP2	0.137115	0.83914	NA	NA	NA	NA
rs8020913	rs8020913	14	21207724	PARP2	NA	NA	0.128431	0.852767	NA	NA
rs943152	rs943152	14	21508835	PARP2	0.234568	0.418013	NA	NA	NA	NA
JHU_14.23794323	NA	14	23794324	PCK2	NA	NA	0.179256	0.834251	NA	NA
JHU_14.23854351	rs178639	14	23854352	PCK2	NA	NA	0.185212	0.717156	NA	NA
JHU_14.23989877	rs222678	14	23989878	PCK2	NA	NA	0.179954	0.618676	NA	NA
JHU_14.25125217	rs12880883	14	25125218	PCK2	NA	NA	0.13846	0.848021	NA	NA
rs10140401	rs10140401	14	24888500	PCK2	0.166092	0.839823	NA	NA	NA	NA
rs1015089	rs1015089	14	23607246	PCK2	NA	NA	0.137873	0.841957	NA	NA
rs10220374	rs10220374	14	25244271	PCK2	NA	NA	0.268401	0.745373	NA	NA
rs11158563	rs11158563	14	24604401	PCK2	0.185118	0.813516	NA	NA	NA	NA
rs1461650	rs1461650	14	25213422	PCK2	NA	NA	0.137286	0.852028	NA	NA
rs17198981	rs17198981	14	23573521	PCK2	NA	NA	-0.188698	0.85371	NA	NA
rs1810792	rs1810792	14	24304866	PCK2	NA	NA	-0.136274	0.863855	NA	NA
rs1885592	rs1885592	14	24138015	PCK2	-0.188196	0.843943	-0.155258	0.862446	NA	NA
rs1951133	rs1951133	14	24975032	PCK2	NA	NA	0.152484	0.797663	NA	NA
rs1956920	rs1956920	14	24979427	PCK2	NA	NA	0.168902	0.839265	NA	NA
rs1957519	rs1957519	14	25126821	PCK2	-0.204096	0.877768	NA	NA	NA	NA
rs199507659	rs199507659	14	23574094	PCK2	-0.32474	0.838441	-0.278587	0.841957	NA	NA
rs222671	rs222671	14	23985973	PCK2	0.184451	0.840855	NA	NA	NA	NA
rs2236134	rs2236134	14	23596859	PCK2	0.243394	0.873806	NA	NA	NA	NA
rs2236135	rs2236135	14	23595721	PCK2	0.159148	0.880571	0.144411	0.867719	NA	NA
rs2277482	rs2277482	14	24587795	PCK2	0.220186	0.737075	NA	NA	NA	NA
rs2277483	rs2277483	14	24591892	PCK2	0.166852	0.857089	NA	NA	NA	NA
rs2759409	rs2759409	14	24567304	PCK2	NA	NA	-0.15476	0.876505	NA	NA
rs3742523	rs3742523	14	25350288	PCK2	NA	NA	0.156278	0.842044	NA	NA
rs3825584	rs3825584	14	24587639	PCK2	0.220186	0.737075	NA	NA	NA	NA
rs4635261	rs4635261	14	24308747	PCK2	NA	NA	-0.147108	0.86932	NA	NA
rs4982731	rs4982731	14	23585333	PCK2	0.160269	0.862653	NA	NA	NA	NA
rs56376004	rs56376004	14	24931110	PCK2	NA	NA	-0.183631	0.820558	NA	NA
rs60210155	rs60210155	14	25118696	PCK2	NA	NA	-0.147713	0.841397	NA	NA
rs6572982	rs6572982	14	23599971	PCK2	0.266006	0.828579	NA	NA	NA	NA
rs6573651	rs6573651	14	24735130	PCK2	NA	NA	-0.142144	0.852292	NA	NA
rs712491	rs712491	14	25281843	PCK2	NA	NA	0.301901	0.828741	NA	NA
rs7141505	rs7141505	14	23653188	PCK2	0.186522	0.832851	NA	NA	NA	NA
rs7142675	rs7142675	14	25012115	PCK2	NA	NA	-0.139172	0.857193	NA	NA
rs724023	rs724023	14	25131460	PCK2	NA	NA	0.167033	0.728563	NA	NA
rs74036779	rs74036779	14	24984861	PCK2	NA	NA	-0.235791	0.792352	NA	NA
rs761874	rs761874	14	23596320	PCK2	-0.176808	0.872875	NA	NA	NA	NA
rs79737162	rs79737162	14	24122787	PCK2	0.421749	0.749869	NA	NA	NA	NA
rs854321	rs854321	14	25321902	PCK2	NA	NA	0.155837	0.822796	NA	NA
rs854333	rs854333	14	25328867	PCK2	NA	NA	0.179575	0.614937	NA	NA
JHU_14.70650231	rs11622923	14	70650232	PCNX	NA	NA	-0.127544	0.718226	NA	NA
JHU_14.70654135	NA	14	70654136	PCNX	-0.148653	0.830939	NA	NA	NA	NA
JHU_14.70743263	rs200313902	14	70743264	PCNX	-0.195509	0.831454	NA	NA	NA	NA
JHU_14.70750713	NA	14	70750714	PCNX	-0.165052	0.879196	NA	NA	NA	NA
JHU_14.71035110	NA	14	71035111	PCNX	-0.150789	0.845334	NA	NA	NA	NA
JHU_14.71069956	rs58136322	14	71069957	PCNX	-0.126381	0.869887	NA	NA	NA	NA
JHU_14.71424563	rs58216092	14	71424564	PCNX	-0.280199	0.755245	NA	NA	NA	NA
JHU_14.71647990	rs2097862	14	71647991	PCNX	NA	NA	0.193833	0.787056	NA	NA
JHU_14.71700235	NA	14	71700236	PCNX	NA	NA	0.253779	0.669765	NA	NA
JHU_14.72220703	rs1204981	14	72220704	PCNX	0.1502	0.873443	-0.118548	0.854147	NA	NA
JHU_14.72224086	rs58949617	14	72224087	PCNX	-0.253419	0.745601	NA	NA	NA	NA
JHU_14.72252134	rs4902946	14	72252135	PCNX	NA	NA	-0.112151	0.868177	NA	NA
JHU_14.72273369	rs6574021	14	72273370	PCNX	NA	NA	-0.107431	0.844558	NA	NA
JHU_14.72357078	rs72734053	14	72357079	PCNX	NA	NA	0.109341	0.825888	NA	NA
JHU_14.72474657	rs41389946	14	72474658	PCNX	NA	NA	0.138707	0.83274	NA	NA
JHU_14.72507701	rs2332710	14	72507702	PCNX	NA	NA	-0.220657	0.812333	NA	NA
rs10134752	rs10134752	14	71104473	PCNX	NA	NA	0.189061	0.856795	NA	NA
rs10137011	rs10137011	14	72270801	PCNX	0.14736	0.860243	0.130719	0.769476	NA	NA
rs10139982	rs10139982	14	71088557	PCNX	NA	NA	0.100104	0.843059	NA	NA
rs10140897	rs10140897	14	72333196	PCNX	NA	NA	0.117131	0.743288	NA	NA
rs10146131	rs10146131	14	72229419	PCNX	NA	NA	0.108476	0.846259	NA	NA
rs10146889	rs10146889	14	71201641	PCNX	0.290431	0.747865	NA	NA	NA	NA
rs10483832	rs10483832	14	71060837	PCNX	-0.126381	0.869887	NA	NA	NA	NA
rs1050651	rs1050651	14	71138741	PCNX	NA	NA	0.0940316	0.874441	NA	NA
rs11158915	rs11158915	14	72316402	PCNX	NA	NA	-0.100805	0.872126	NA	NA
rs113067900	rs113067900	14	71158747	PCNX	NA	NA	0.199555	0.852292	NA	NA
rs11622845	rs11622845	14	70650225	PCNX	-0.239323	0.705204	NA	NA	NA	NA
rs1204972	rs1204972	14	72224796	PCNX	-0.191068	0.853774	NA	NA	NA	NA
rs1205083	rs1205083	14	72289633	PCNX	NA	NA	-0.161899	0.0887809	NA	NA
rs12433177	rs12433177	14	70462361	PCNX	-0.228698	0.551946	NA	NA	NA	NA
rs12586825	rs12586825	14	71186331	PCNX	0.232104	0.835994	NA	NA	NA	NA
rs12589331	rs12589331	14	71343331	PCNX	NA	NA	-0.174666	0.555379	NA	NA
rs1343922	rs1343922	14	72265949	PCNX	NA	NA	-0.100364	0.863087	NA	NA
rs1476611	rs1476611	14	71696037	PCNX	0.24036	0.841957	NA	NA	NA	NA
rs150958502	rs150958502	14	70713586	PCNX	NA	NA	-0.130157	0.807056	NA	NA
rs17102948	rs17102948	14	72239765	PCNX	0.244686	0.642525	NA	NA	NA	NA
rs17103344	rs17103344	14	72288249	PCNX	NA	NA	-0.216446	0.758834	NA	NA
rs17108348	rs17108348	14	71132235	PCNX	-0.131655	0.862114	NA	NA	NA	NA
rs17108666	rs17108666	14	71352456	PCNX	NA	NA	0.21528	0.834314	NA	NA
rs2239266	rs2239266	14	72476732	PCNX	NA	NA	0.117447	0.870852	NA	NA
rs227390	rs227390	14	70400892	PCNX	NA	NA	-0.106307	0.857102	NA	NA
rs227397	rs227397	14	70407769	PCNX	NA	NA	0.119741	0.767699	NA	NA
rs227405	rs227405	14	70489680	PCNX	NA	NA	-0.147718	0.797623	NA	NA
rs227424	rs227424	14	70456804	PCNX	-0.149624	0.857153	NA	NA	NA	NA
rs28455011	rs28455011	14	71214840	PCNX	NA	NA	-0.154073	0.874843	NA	NA
rs28588815	rs28588815	14	72339075	PCNX	NA	NA	0.11359	0.878044	NA	NA
rs36409	rs36409	14	72357200	PCNX	NA	NA	0.11222	0.8245	NA	NA
rs36432	rs36432	14	72348825	PCNX	NA	NA	-0.112175	0.805301	NA	NA
rs36437	rs36437	14	72346116	PCNX	NA	NA	-0.116804	0.780975	NA	NA
rs36453	rs36453	14	72334903	PCNX	NA	NA	-0.116864	0.844558	NA	NA
rs4899329	rs4899329	14	70620642	PCNX	0.173473	0.795595	NA	NA	NA	NA
rs4899333	rs4899333	14	70648166	PCNX	-0.129473	0.841627	NA	NA	NA	NA
rs4899426	rs4899426	14	72560385	PCNX	-0.170378	0.806361	NA	NA	NA	NA
rs4902804	rs4902804	14	70735345	PCNX	NA	NA	0.110192	0.836379	NA	NA
rs4902805	rs4902805	14	70741175	PCNX	-0.195509	0.831454	NA	NA	NA	NA
rs56326314	rs56326314	14	70753475	PCNX	-0.264506	0.766502	NA	NA	NA	NA
rs58697123	rs58697123	14	72220060	PCNX	0.145667	0.870788	NA	NA	NA	NA
rs59161820	rs59161820	14	72379130	PCNX	NA	NA	0.121163	0.782215	NA	NA
rs61008071	rs61008071	14	71004027	PCNX	-0.339853	0.570023	NA	NA	NA	NA
rs61305	rs61305	14	70460031	PCNX	-0.175268	0.788076	NA	NA	NA	NA
rs61977417	rs61977417	14	70531858	PCNX	-0.193562	0.88125	NA	NA	NA	NA
rs61988423	rs61988423	14	71155059	PCNX	NA	NA	0.166578	0.751738	NA	NA
rs6573919	rs6573919	14	70422682	PCNX	0.20568	0.381134	NA	NA	NA	NA
rs6573926	rs6573926	14	70579263	PCNX	NA	NA	-0.204109	0.579246	NA	NA
rs66513603	rs66513603	14	72320528	PCNX	0.177323	0.860476	NA	NA	NA	NA
rs7142362	rs7142362	14	70416718	PCNX	0.121398	0.878165	NA	NA	NA	NA
rs7152848	rs7152848	14	70937121	PCNX	NA	NA	-0.142192	0.717278	NA	NA
rs7154970	rs7154970	14	71064577	PCNX	-0.16837	0.798061	NA	NA	NA	NA
rs72719809	rs72719809	14	72555724	PCNX	NA	NA	-0.213739	0.87387	NA	NA
rs72729901	rs72729901	14	70581077	PCNX	0.167314	0.824777	NA	NA	NA	NA
rs73287986	rs73287986	14	71168066	PCNX	0.181586	0.86939	NA	NA	NA	NA
rs740072	rs740072	14	71632989	PCNX	NA	NA	0.203216	0.787237	NA	NA
rs74065305	rs74065305	14	70784598	PCNX	-0.274236	0.770271	NA	NA	NA	NA
rs8007664	rs8007664	14	70626620	PCNX	NA	NA	-0.199608	0.573907	NA	NA
rs8010886	rs8010886	14	71176898	PCNX	-0.140115	0.879672	NA	NA	NA	NA
rs879192	rs879192	14	70644742	PCNX	NA	NA	-0.127544	0.718226	NA	NA
JHU_14.59855394	NA	14	59855395	PCNXL4	-0.289821	0.561745	NA	NA	NA	NA
JHU_14.60380624	rs34783105	14	60380625	PCNXL4	-0.095323	0.810739	NA	NA	NA	NA
JHU_14.60534479	rs441010	14	60534480	PCNXL4	-0.116223	0.634153	NA	NA	NA	NA
JHU_14.60617638	rs432646	14	60617639	PCNXL4	-0.116223	0.634153	NA	NA	NA	NA
JHU_14.61118119	rs8003366	14	61118120	PCNXL4	-0.128509	0.871149	-0.110387	0.844558	NA	NA
JHU_14.61587765	NA	14	61587766	PCNXL4	-0.131055	0.872588	NA	NA	NA	NA
JHU_14.61591985	rs35894028	14	61591986	PCNXL4	0.153832	0.882357	NA	NA	NA	NA
rs10133880	rs10133880	14	61410039	PCNXL4	NA	NA	0.0705594	0.853983	NA	NA
rs10137204	rs10137204	14	61624070	PCNXL4	NA	NA	-0.0888286	0.752763	NA	NA
rs10162599	rs10162599	14	60403314	PCNXL4	-0.113497	0.702067	-0.066968	0.87387	NA	NA
rs11626060	NA	14	61036258	PCNXL4	NA	NA	0.11505	0.880302	NA	NA
rs12435660	rs12435660	14	60387340	PCNXL4	0.135497	0.8563	NA	NA	NA	NA
rs150688	rs150688	14	60582053	PCNXL4	-0.116223	0.634153	NA	NA	NA	NA
rs167437	rs167437	14	60591887	PCNXL4	-0.116223	0.634153	NA	NA	NA	NA
rs170056	rs170056	14	60652103	PCNXL4	-0.113034	0.657578	NA	NA	NA	NA
rs17095767	rs17095767	14	59604455	PCNXL4	NA	NA	-0.131318	0.800745	NA	NA
rs17097165	rs17097165	14	60662619	PCNXL4	0.0927159	0.874025	NA	NA	NA	NA
rs1955688	rs1955688	14	60989237	PCNXL4	0.124433	0.749771	NA	NA	NA	NA
rs1957309	rs1957309	14	60312064	PCNXL4	-0.125621	0.561572	-0.0988316	0.569357	NA	NA
rs2145540	rs2145540	14	60799834	PCNXL4	0.0899338	0.838103	NA	NA	NA	NA
rs219315	rs219315	14	60436202	PCNXL4	-0.112907	0.731417	-0.0687563	0.872547	NA	NA
rs219372	rs219372	14	60475838	PCNXL4	-0.120848	0.649006	NA	NA	NA	NA
rs28562708	rs28562708	14	60061515	PCNXL4	-0.205449	0.805272	NA	NA	NA	NA
rs308998	rs308998	14	60585131	PCNXL4	-0.116223	0.634153	NA	NA	NA	NA
rs34201771	rs34201771	14	60106879	PCNXL4	-0.133668	0.878227	NA	NA	NA	NA
rs381839	rs381839	14	60611675	PCNXL4	-0.116223	0.634153	NA	NA	NA	NA
rs399535	rs399535	14	60611648	PCNXL4	-0.116223	0.634153	NA	NA	NA	NA
rs411880	rs411880	14	60616042	PCNXL4	-0.116223	0.634153	NA	NA	NA	NA
rs4151330	rs4151330	14	61371545	PCNXL4	0.152186	0.831496	NA	NA	NA	NA
rs424062	rs424062	14	60616913	PCNXL4	-0.116223	0.634153	NA	NA	NA	NA
rs439332	rs439332	14	60611585	PCNXL4	-0.116223	0.634153	NA	NA	NA	NA
rs4901977	rs4901977	14	60789176	PCNXL4	0.11224	0.762202	NA	NA	NA	NA
rs6573290	rs6573290	14	60391704	PCNXL4	-0.0962007	0.821736	NA	NA	NA	NA
rs7152548	rs7152548	14	61122040	PCNXL4	NA	NA	0.0678909	0.87895	NA	NA
rs7153035	rs7153035	14	61261655	PCNXL4	NA	NA	0.0723446	0.880377	NA	NA
rs73302064	rs73302064	14	60273923	PCNXL4	NA	NA	0.0948806	0.825443	NA	NA
rs75032161	rs75032161	14	60062651	PCNXL4	-0.205449	0.805272	NA	NA	NA	NA
rs77806007	rs77806007	14	59587158	PCNXL4	NA	NA	0.22532	0.382241	NA	NA
rs79184350	rs79184350	14	59686598	PCNXL4	-0.146355	0.866369	NA	NA	NA	NA
rs8008450	rs8008450	14	60035354	PCNXL4	0.0788221	0.873443	NA	NA	NA	NA
rs8015798	rs8015798	14	60675089	PCNXL4	0.103218	0.821683	NA	NA	NA	NA
rs8016349	rs8016349	14	60798366	PCNXL4	NA	NA	-0.0839953	0.875141	NA	NA
rs8020393	rs8020393	14	60239294	PCNXL4	NA	NA	0.110263	0.863082	NA	NA
JHU_14.56242450	rs1959084	14	56242451	PELI2	-0.232653	0.876119	NA	NA	NA	NA
JHU_14.56438103	rs1679786	14	56438104	PELI2	NA	NA	0.187502	0.867542	NA	NA
JHU_14.56460546	rs73281957	14	56460547	PELI2	NA	NA	0.229574	0.867776	NA	NA
JHU_14.56663759	rs242402	14	56663760	PELI2	0.230866	0.763264	NA	NA	NA	NA
JHU_14.56682928	rs7161695	14	56682929	PELI2	0.234609	0.839975	NA	NA	NA	NA
JHU_14.56682935	rs7161696	14	56682936	PELI2	0.234609	0.839975	NA	NA	NA	NA
JHU_14.56969810	rs2344752	14	56969811	PELI2	NA	NA	0.296533	0.789319	NA	NA
JHU_14.57337030	rs72717180	14	57337031	PELI2	-0.548622	0.767212	NA	NA	NA	NA
rs10129867	rs10129867	14	57144342	PELI2	NA	NA	0.219744	0.785101	NA	NA
rs111335812	rs111335812	14	57355166	PELI2	0.23887	0.873986	NA	NA	NA	NA
rs11158132	rs11158132	14	57319132	PELI2	NA	NA	-0.23247	0.608108	NA	NA
rs1152498	rs1152498	14	56815814	PELI2	-0.44302	0.579102	NA	NA	NA	NA
rs1152545	rs1152545	14	56939901	PELI2	0.398414	0.769152	NA	NA	NA	NA
rs11845537	rs11845537	14	57446273	PELI2	-0.215296	0.860876	NA	NA	NA	NA
rs11846197	rs11846197	14	57451964	PELI2	0.396841	0.821047	NA	NA	NA	NA
rs11848685	rs11848685	14	57658426	PELI2	0.299244	0.878032	NA	NA	NA	NA
rs1188688	rs1188688	14	56812589	PELI2	-0.436371	0.658151	NA	NA	NA	NA
rs1189830	rs1189830	14	57543132	PELI2	-0.21991	0.812486	-0.200197	0.777533	NA	NA
rs12586292	rs12586292	14	56667096	PELI2	0.221409	0.845334	NA	NA	NA	NA
rs12896789	rs12896789	14	56471599	PELI2	NA	NA	-0.262469	0.866173	NA	NA
rs1305025	rs1305025	14	56852269	PELI2	-0.223549	0.828165	NA	NA	NA	NA
rs1483107	rs1483107	14	57318956	PELI2	NA	NA	0.26981	0.715683	NA	NA
rs1531827	rs1531827	14	57204584	PELI2	NA	NA	0.25148	0.752002	NA	NA
rs1593748	rs1593748	14	56876609	PELI2	-0.21356	0.837788	NA	NA	NA	NA
rs17092405	rs17092405	14	57360650	PELI2	NA	NA	0.278517	0.877162	NA	NA
rs17092452	rs17092452	14	57374445	PELI2	-0.305557	0.8563	NA	NA	NA	NA
rs17092488	rs17092488	14	57392013	PELI2	0.24109	0.851943	NA	NA	NA	NA
rs17093208	rs17093208	14	57338293	PELI2	-0.37956	0.548584	NA	NA	NA	NA
rs1761038	rs1761038	14	56936847	PELI2	0.387826	0.790107	NA	NA	NA	NA
rs17688725	rs17688725	14	56604840	PELI2	-0.297465	0.879068	NA	NA	NA	NA
rs17717919	rs17717919	14	57313667	PELI2	NA	NA	-0.307456	0.873545	NA	NA
rs1953352	rs1953352	14	56197159	PELI2	-0.212707	0.877821	NA	NA	NA	NA
rs198228	rs198228	14	57242420	PELI2	-0.18527	0.879962	NA	NA	NA	NA
rs198252	rs198252	14	57309478	PELI2	NA	NA	0.235485	0.866723	NA	NA
rs2134919	rs2134919	14	57412758	PELI2	0.321248	0.684946	NA	NA	NA	NA
rs2183627	rs2183627	14	56394294	PELI2	NA	NA	-0.186243	0.815279	NA	NA
rs242584	rs242584	14	56735596	PELI2	NA	NA	-0.182748	0.862338	NA	NA
rs375374091	rs375374091	14	56965452	PELI2	NA	NA	0.207994	0.772745	NA	NA
rs3912203	rs3912203	14	56609613	PELI2	-0.297465	0.879068	NA	NA	NA	NA
rs4901622	rs4901622	14	56380639	PELI2	NA	NA	0.183075	0.870788	NA	NA
rs4901750	rs4901750	14	57483379	PELI2	0.207821	0.838041	NA	NA	NA	NA
rs56759226	rs56759226	14	56635964	PELI2	NA	NA	-0.174243	0.880739	NA	NA
rs56980955	rs56980955	14	57313625	PELI2	NA	NA	-0.183845	0.817848	NA	NA
rs57760336	rs57760336	14	56375625	PELI2	NA	NA	-0.202956	0.873214	NA	NA
rs59913408	rs59913408	14	57085789	PELI2	-0.263299	0.791907	NA	NA	NA	NA
rs6573131	rs6573131	14	57656400	PELI2	0.226813	0.835525	NA	NA	NA	NA
rs7141396	rs7141396	14	57466559	PELI2	0.221626	0.825539	NA	NA	NA	NA
rs7142766	rs7142766	14	56227190	PELI2	-0.404606	0.848702	-0.476638	0.593967	NA	NA
rs7143051	rs7143051	14	57554776	PELI2	NA	NA	0.223328	0.815815	NA	NA
rs7145347	rs7145347	14	56433709	PELI2	-0.242515	0.770765	NA	NA	NA	NA
rs7148452	rs7148452	14	56319951	PELI2	-0.247839	0.853371	-0.231197	0.818414	NA	NA
rs7149413	rs7149413	14	57203955	PELI2	NA	NA	-0.265576	0.49392	NA	NA
rs7153045	rs7153045	14	56841899	PELI2	-0.236375	0.838517	NA	NA	NA	NA
rs74053233	rs74053233	14	57385180	PELI2	0.286885	0.706555	NA	NA	NA	NA
rs74855313	rs74855313	14	56400401	PELI2	NA	NA	0.204624	0.864611	NA	NA
rs74886206	rs74886206	14	57355514	PELI2	-0.478766	0.840855	NA	NA	NA	NA
rs75263735	rs75263735	14	56384367	PELI2	NA	NA	-0.339833	0.720834	NA	NA
rs75332358	rs75332358	14	56427159	PELI2	-0.433505	0.785534	NA	NA	NA	NA
rs79827892	rs79827892	14	56387363	PELI2	-0.417987	0.843842	NA	NA	NA	NA
rs8007614	rs8007614	14	55586575	PELI2	0.172227	0.878953	NA	NA	NA	NA
rs8012575	rs8012575	14	56300351	PELI2	NA	NA	-0.251736	0.759748	NA	NA
rs850254	rs850254	14	57350427	PELI2	-0.194779	0.847871	NA	NA	NA	NA
rs850272	rs850272	14	57379608	PELI2	0.313755	0.636293	NA	NA	NA	NA
rs868499	rs868499	14	56297655	PELI2	NA	NA	-0.182838	0.852292	NA	NA
rs869392	rs869392	14	56210324	PELI2	NA	NA	-0.374897	0.712305	NA	NA
rs945268	rs945268	14	56207914	PELI2	NA	NA	-0.235167	0.723476	NA	NA
rs9805964	rs9805964	14	57535645	PELI2	-0.250093	0.829179	NA	NA	NA	NA
JHU_14.74719092	rs67190765	14	74719093	PGF	0.745566	0.589512	0.438153	0.852158	NA	NA
JHU_14.74746551	rs111517035	14	74746552	PGF	NA	NA	-0.918321	0.72382	NA	NA
JHU_14.74943746	rs11628989	14	74943747	PGF	0.905586	0.645917	NA	NA	NA	NA
JHU_14.75100928	rs112820270	14	75100929	PGF	-0.63883	0.873039	NA	NA	NA	NA
JHU_14.75369345	NA	14	75369346	PGF	NA	NA	-0.492639	0.798425	NA	NA
JHU_14.75407263	rs12434955	14	75407264	PGF	-0.636552	0.787149	-0.679586	0.431174	NA	NA
JHU_14.75446170	rs76488064	14	75446171	PGF	NA	NA	-0.440041	0.869543	NA	NA
JHU_14.75457237	rs7157158	14	75457238	PGF	NA	NA	0.774965	0.442108	NA	NA
JHU_14.75750231	rs4645875	14	75750232	PGF	NA	NA	-1.37482	0.672178	NA	NA
JHU_14.75784756	rs2359616	14	75784757	PGF	-0.829568	0.774027	-0.806578	0.566795	NA	NA
exm1116052	rs3742778	14	75538217	PGF	NA	NA	0.654276	0.67244	NA	NA
kgp11713513	rs12888810	14	74735969	PGF	0.736734	0.615572	0.444419	0.848647	NA	NA
kgp19426596	rs138920894	14	75248101	PGF	NA	NA	-0.84031	0.852257	NA	NA
rs1005564	rs1005564	14	74410405	PGF	NA	NA	-0.438594	0.875005	NA	NA
rs1009910	rs1009910	14	75412098	PGF	NA	NA	-0.477998	0.87387	NA	NA
rs10130040	rs10130040	14	74713682	PGF	-0.591482	0.866531	NA	NA	NA	NA
rs10133689	rs10133689	14	75605055	PGF	0.946463	0.685422	0.956982	0.308945	NA	NA
rs10134885	rs10134885	14	75373475	PGF	NA	NA	-0.399645	0.880377	NA	NA
rs10137800	rs10137800	14	75170286	PGF	NA	NA	0.56596	0.815415	NA	NA
rs10141736	rs10141736	14	75822218	PGF	NA	NA	-0.621357	0.817708	NA	NA
rs10146482	rs10146482	14	75574087	PGF	NA	NA	0.654276	0.67244	NA	NA
rs1047418	rs1047418	14	75605792	PGF	0.654972	0.833123	0.928015	0.0781832	NA	NA
rs11159095	rs11159095	14	75098037	PGF	-1.06444	0.584236	NA	NA	NA	NA
rs114958027	rs114958027	14	74711506	PGF	-0.931459	0.878032	NA	NA	NA	NA
rs11623580	rs11623580	14	75037676	PGF	NA	NA	-0.623886	0.754478	NA	NA
rs12435391	rs12435391	14	75601737	PGF	0.750055	0.82576	0.99446	0.148136	NA	NA
rs12588074	rs12588074	14	74728201	PGF	0.726711	0.622379	0.409751	0.874614	NA	NA
rs17098943	rs17098943	14	74732209	PGF	0.780379	0.528754	0.421451	0.867977	NA	NA
rs17099058	rs17099058	14	74738589	PGF	0.73174	0.615572	0.468453	0.820505	NA	NA
rs17102763	rs17102763	14	75321408	PGF	NA	NA	0.636114	0.771308	NA	NA
rs175057	rs175057	14	75489632	PGF	NA	NA	-0.528498	0.789041	NA	NA
rs175707	rs175707	14	75978121	PGF	NA	NA	0.41202	0.876818	NA	NA
rs2014381	rs2014381	14	75784738	PGF	-0.69759	0.836772	-0.647669	0.757033	NA	NA
rs2043948	rs2043948	14	75073048	PGF	0.923297	0.491219	0.477625	0.87424	NA	NA
rs2268613	rs2268613	14	75408500	PGF	NA	NA	-0.452602	0.850899	NA	NA
rs2270424	rs2270424	14	75159007	PGF	NA	NA	0.599215	0.782827	NA	NA
rs2304707	rs2304707	14	75022271	PGF	NA	NA	-0.651614	0.852883	NA	NA
rs2358787	rs2358787	14	74937514	PGF	NA	NA	-0.591672	0.783921	NA	NA
rs28756992	rs28756992	14	75513826	PGF	NA	NA	-1.18012	0.797623	NA	NA
rs2884545	rs2884545	14	74874707	PGF	0.600871	0.850329	NA	NA	NA	NA
rs35214083	rs35214083	14	74706563	PGF	NA	NA	-1.36845	0.608881	NA	NA
rs3742794	rs3742794	14	75002607	PGF	0.711957	0.740784	NA	NA	NA	NA
rs3759738	rs3759738	14	75983051	PGF	NA	NA	0.724438	0.689601	NA	NA
rs3759752	rs3759752	14	74414614	PGF	NA	NA	-0.396827	0.867276	NA	NA
rs3784009	rs3784009	14	75990459	PGF	NA	NA	0.699839	0.866703	NA	NA
rs3784024	rs3784024	14	75045389	PGF	NA	NA	-0.696292	0.850111	NA	NA
rs3815328	rs3815328	14	74992383	PGF	NA	NA	-0.643997	0.691853	NA	NA
rs4369590	rs4369590	14	74918903	PGF	NA	NA	-0.733134	0.755844	NA	NA
rs4384542	rs4384542	14	75658013	PGF	NA	NA	0.503072	0.863082	NA	NA
rs45473602	rs45473602	14	74976852	PGF	NA	NA	-0.891925	0.85201	NA	NA
rs4649	rs4649	14	75601663	PGF	0.835829	0.844909	1.17918	0.131271	NA	NA
rs4903249	rs4903249	14	75083881	PGF	-0.69085	0.705416	-0.462741	0.836394	NA	NA
rs58281234	rs58281234	14	75785551	PGF	0.808488	0.776452	NA	NA	NA	NA
rs68014753	rs68014753	14	76033489	PGF	0.579606	0.877112	0.652717	0.682634	NA	NA
rs699374	rs699374	14	74992800	PGF	0.642737	0.768376	0.484466	0.809371	NA	NA
rs7148018	rs7148018	14	74957153	PGF	NA	NA	-0.614706	0.781769	NA	NA
rs7157403	rs7157403	14	75689336	PGF	NA	NA	-0.627957	0.850734	NA	NA
rs7160507	rs7160507	14	75846884	PGF	0.707268	0.789662	0.631065	0.709334	NA	NA
rs7303	rs7303	14	75520065	PGF	0.758202	0.819726	0.898201	0.33911	NA	NA
rs732765	rs732765	14	75365729	PGF	NA	NA	-0.492639	0.798425	NA	NA
rs73300021	rs73300021	14	75083570	PGF	-0.79933	0.822315	-0.766596	0.691092	NA	NA
rs74060945	rs74060945	14	74826582	PGF	0.620197	0.88125	NA	NA	NA	NA
rs74061723	rs74061723	14	74668271	PGF	NA	NA	1.14803	0.645889	NA	NA
rs74065143	rs74065143	14	75876722	PGF	0.779002	0.846705	0.69677	0.798102	NA	NA
rs74755385	rs74755385	14	75692358	PGF	0.945033	0.770845	NA	NA	NA	NA
rs754634	rs754634	14	75097431	PGF	-0.766195	0.733632	-0.535107	0.827681	NA	NA
rs76195634	rs76195634	14	75746627	PGF	1.32096	0.853668	NA	NA	NA	NA
rs8004562	rs8004562	14	75880622	PGF	NA	NA	0.844128	0.850634	NA	NA
rs8006018	rs8006018	14	75831357	PGF	NA	NA	-0.413738	0.87613	NA	NA
rs8014124	rs8014124	14	74875486	PGF	0.549055	0.877297	NA	NA	NA	NA
rs8017642	rs8017642	14	75590822	PGF	0.874221	0.715041	0.953159	0.207051	NA	NA
rs862036	rs862036	14	74990510	PGF	-0.636652	0.841033	NA	NA	NA	NA
rs862037	rs862037	14	74990398	PGF	-0.62612	0.842541	-0.54	0.813903	NA	NA
rs876402	rs876402	14	75601862	PGF	NA	NA	0.738287	0.505413	NA	NA
rs880947	rs880947	14	75402139	PGF	0.655506	0.80245	0.79316	0.228386	NA	NA
rs910316	rs910316	14	75626042	PGF	NA	NA	0.738287	0.505413	NA	NA
rs91144	rs91144	14	75449517	PGF	NA	NA	-0.618625	0.640887	NA	NA
JHU_14.68098150	rs4902502	14	68098151	PIGH	-0.250438	0.876287	NA	NA	NA	NA
JHU_14.68321903	NA	14	68321904	PIGH	0.2839	0.721359	NA	NA	NA	NA
JHU_14.68590816	rs59926159	14	68590817	PIGH	NA	NA	-0.115942	0.874843	NA	NA
JHU_14.68594372	rs60307499	14	68594373	PIGH	-0.177126	0.861119	-0.115762	0.865741	NA	NA
JHU_14.68799737	rs115724487	14	68799738	PIGH	-0.404264	0.800822	NA	NA	NA	NA
JHU_14.68846014	rs35398830	14	68846015	PIGH	-0.504248	0.529778	NA	NA	NA	NA
JHU_14.68849071	rs35113412	14	68849072	PIGH	-0.504248	0.529778	NA	NA	NA	NA
JHU_14.68917402	rs186625342	14	68917403	PIGH	-0.391424	0.730244	NA	NA	NA	NA
rs12588124	rs12588124	14	68671605	PIGH	NA	NA	0.231955	0.771613	NA	NA
rs12880237	rs7129337	14	68621818	PIGH	NA	NA	0.151614	0.868699	NA	NA
rs12889527	rs12889527	14	68186089	PIGH	-0.356282	0.876789	NA	NA	NA	NA
rs1314913	rs1314913	14	68699594	PIGH	-0.265709	0.871241	NA	NA	NA	NA
rs17104304	rs17104304	14	67893187	PIGH	0.248884	0.864617	NA	NA	NA	NA
rs17105407	rs17105407	14	68793063	PIGH	-0.379894	0.777809	NA	NA	NA	NA
rs1956529	rs1956529	14	68788924	PIGH	NA	NA	0.154309	0.86989	NA	NA
rs34882439	rs34882439	14	69027523	PIGH	NA	NA	0.17244	0.844558	NA	NA
rs4450323	rs4450323	14	68398909	PIGH	NA	NA	0.202505	0.825759	NA	NA
rs4633645	rs4633645	14	68771442	PIGH	-0.406566	0.817193	NA	NA	NA	NA
rs66597987	rs66597987	14	68963082	PIGH	NA	NA	-0.182371	0.842587	NA	NA
rs7155911	rs7155911	14	67979845	PIGH	-0.356708	0.858699	NA	NA	NA	NA
rs72719193	rs72719193	14	67969108	PIGH	-0.292167	0.877297	NA	NA	NA	NA
rs8013117	rs8013117	14	68089430	PIGH	-0.250438	0.876287	NA	NA	NA	NA
rs8019592	rs8019592	14	68863020	PIGH	NA	NA	-0.136299	0.877855	NA	NA
JHU_14.104419067	rs113043834	14	104419068	PLD4	0.734988	0.879068	NA	NA	NA	NA
JHU_14.104585046	rs73358238	14	104585047	PLD4	0.809412	0.841955	NA	NA	NA	NA
JHU_14.104776750	rs7156675	14	104776751	PLD4	NA	NA	-0.534445	0.773427	NA	NA
JHU_14.104776760	rs7156478	14	104776761	PLD4	NA	NA	-0.534445	0.773427	NA	NA
JHU_14.104833935	NA	14	104833936	PLD4	0.813023	0.859091	NA	NA	NA	NA
JHU_14.104964871	rs79017463	14	104964872	PLD4	0.677837	0.838097	NA	NA	NA	NA
JHU_14.104964877	rs72708086	14	104964878	PLD4	0.677837	0.838097	NA	NA	NA	NA
JHU_14.104965250	NA	14	104965251	PLD4	0.665408	0.843928	NA	NA	NA	NA
JHU_14.105149269	rs143025950	14	105149270	PLD4	-0.686106	0.850659	NA	NA	NA	NA
JHU_14.105324507	NA	14	105324508	PLD4	NA	NA	0.971821	0.870836	NA	NA
JHU_14.105346239	NA	14	105346240	PLD4	NA	NA	-0.646553	0.726967	NA	NA
JHU_14.105349896	rs10145031	14	105349897	PLD4	NA	NA	-0.538781	0.778841	NA	NA
JHU_14.105350177	NA	14	105350178	PLD4	-0.589037	0.880491	NA	NA	NA	NA
JHU_14.105455876	NA	14	105455877	PLD4	NA	NA	0.629171	0.849372	NA	NA
JHU_14.105636544	rs4146329	14	105636545	PLD4	0.512794	0.767034	NA	NA	NA	NA
JHU_14.105909118	NA	14	105909119	PLD4	NA	NA	0.893697	0.867542	NA	NA
JHU_14.106035833	rs373861629	14	106035834	PLD4	-0.676194	0.790045	NA	NA	NA	NA
JHU_14.106127947	NA	14	106127948	PLD4	NA	NA	-0.771761	0.86618	NA	NA
JHU_14.106130612	NA	14	106130613	PLD4	NA	NA	-0.974361	0.829769	NA	NA
JHU_14.106322571	NA	14	106322572	PLD4	-0.670503	0.804256	NA	NA	NA	NA
JHU_14.106330943	NA	14	106330944	PLD4	0.820947	0.871811	NA	NA	NA	NA
JHU_14.106346989	NA	14	106346990	PLD4	-0.466277	0.832024	NA	NA	NA	NA
JHU_14.106385853	NA	14	106385854	PLD4	-0.823497	0.881051	NA	NA	NA	NA
JHU_14.106393708	rs138428381	14	106393709	PLD4	-0.82419	0.789158	NA	NA	NA	NA
rs10133538	rs10133538	14	104815368	PLD4	NA	NA	-0.953382	0.811133	NA	NA
rs11160817	rs11160817	14	105168414	PLD4	0.480142	0.782955	NA	NA	NA	NA
rs11160885	rs11160885	14	106333078	PLD4	-0.582232	0.719657	NA	NA	NA	NA
rs115867423	NA	14	105192138	PLD4	-0.630587	0.832041	NA	NA	NA	NA
rs11851097	rs11851097	14	104436931	PLD4	-0.44455	0.867368	NA	NA	NA	NA
rs146999659	rs146999659	14	105298158	PLD4	NA	NA	0.96802	0.872261	NA	NA
rs1744269	rs1744269	14	104546767	PLD4	0.455503	0.838103	0.561858	0.809371	NA	NA
rs1744285	rs1744285	14	104560870	PLD4	NA	NA	-0.695387	0.844558	NA	NA
rs2028414	rs2028414	14	105349388	PLD4	NA	NA	-0.540415	0.782321	NA	NA
rs2028416	rs2028416	14	105348552	PLD4	-0.484587	0.838441	NA	NA	NA	NA
rs2819455	rs2819455	14	105445412	PLD4	-0.44274	0.873382	NA	NA	NA	NA
rs28375591	NA	14	105432566	PLD4	NA	NA	0.773223	0.83749	NA	NA
rs28459454	rs28459454	14	104942628	PLD4	0.754636	0.626764	NA	NA	NA	NA
rs4073164	rs4073164	14	104947517	PLD4	0.677837	0.838097	NA	NA	NA	NA
rs4077159	NA	14	105164225	PLD4	0.393547	0.871167	NA	NA	NA	NA
rs4419000	rs4419000	14	104858239	PLD4	0.646539	0.851018	NA	NA	NA	NA
rs4996691	NA	14	105165230	PLD4	0.521662	0.775586	NA	NA	NA	NA
rs61995986	rs61995986	14	105330871	PLD4	NA	NA	-0.692333	0.814359	NA	NA
rs6576055	rs6576055	14	105090000	PLD4	NA	NA	-0.691816	0.867408	NA	NA
rs7160273	rs7160273	14	105168775	PLD4	NA	NA	-0.607034	0.868948	NA	NA
rs73361837	rs73361837	14	105057049	PLD4	NA	NA	0.704393	0.843876	NA	NA
rs73366152	rs73366152	14	104768034	PLD4	NA	NA	0.493145	0.86932	NA	NA
rs74088573	rs74088573	14	104833146	PLD4	0.79015	0.867643	NA	NA	NA	NA
rs75392201	rs75392201	14	105965488	PLD4	-0.643573	0.843044	-0.874091	0.761953	NA	NA
rs76399706	NA	14	104553566	PLD4	NA	NA	1.0794	0.873194	NA	NA
rs78809671	rs78809671	14	104964849	PLD4	0.677837	0.838097	NA	NA	NA	NA
rs79402943	rs79402943	14	104472756	PLD4	NA	NA	-0.891712	0.873772	NA	NA
rs79863141	rs79863141	14	104488633	PLD4	NA	NA	-0.891712	0.873772	NA	NA
rs8003204	rs8003204	14	104673221	PLD4	NA	NA	-0.649617	0.877787	NA	NA
rs8008983	NA	14	104653268	PLD4	0.755522	0.750937	NA	NA	NA	NA
rs879210	rs879210	14	105420927	PLD4	NA	NA	-0.566166	0.86311	NA	NA
JHU_14.66964821	rs141791010	14	66964822	PLEK2	NA	NA	-1.29961	0.772006	NA	NA
JHU_14.67023999	rs7151773	14	67024000	PLEK2	NA	NA	0.412569	0.88026	NA	NA
JHU_14.67905187	NA	14	67905188	PLEK2	NA	NA	-1.07865	0.867926	NA	NA
JHU_14.68053340	rs56161138	14	68053341	PLEK2	NA	NA	0.973198	0.866026	NA	NA
JHU_14.68124340	NA	14	68124341	PLEK2	NA	NA	-0.488898	0.873563	NA	NA
JHU_14.68128907	NA	14	68128908	PLEK2	NA	NA	0.80998	0.728369	NA	NA
JHU_14.68590816	rs59926159	14	68590817	PLEK2	0.541371	0.866829	NA	NA	NA	NA
JHU_14.68715166	rs1744959	14	68715167	PLEK2	NA	NA	-0.506914	0.879475	NA	NA
exm1109560	rs61534804	14	68041061	PLEK2	NA	NA	0.947098	0.795571	NA	NA
kgp19455665	rs75290762	14	67904094	PLEK2	NA	NA	-1.07865	0.867926	NA	NA
rs10131404	rs10131404	14	68065844	PLEK2	NA	NA	-0.720774	0.621754	NA	NA
rs10146929	rs10146929	14	68561313	PLEK2	NA	NA	1.06087	0.864481	NA	NA
rs11622772	rs11622772	14	68221080	PLEK2	NA	NA	0.780571	0.760127	NA	NA
rs12432006	rs12432006	14	68676269	PLEK2	-0.744929	0.869941	NA	NA	NA	NA
rs12435352	rs12435352	14	68171890	PLEK2	NA	NA	0.67063	0.83216	NA	NA
rs12880237	rs7129337	14	68621818	PLEK2	-0.695613	0.866081	NA	NA	NA	NA
rs12885069	rs12885069	14	68071467	PLEK2	NA	NA	-0.598644	0.770045	NA	NA
rs1314915	rs1314915	14	68703741	PLEK2	NA	NA	-0.506914	0.879475	NA	NA
rs15493	rs15493	14	68118132	PLEK2	NA	NA	0.67063	0.83216	NA	NA
rs17104400	rs17104400	14	67993851	PLEK2	NA	NA	-0.575881	0.875141	NA	NA
rs17105461	rs17105461	14	68820070	PLEK2	0.794636	0.796282	NA	NA	NA	NA
rs1956529	rs1956529	14	68788924	PLEK2	-0.725867	0.859009	NA	NA	NA	NA
rs1997896	rs1997896	14	68163157	PLEK2	NA	NA	-0.634888	0.680226	NA	NA
rs2319844	rs2319844	14	68065034	PLEK2	NA	NA	-0.915371	0.28446	NA	NA
rs2588809	rs2588809	14	68660428	PLEK2	NA	NA	-0.589542	0.807656	NA	NA
rs4899207	rs4899207	14	67993042	PLEK2	NA	NA	0.639164	0.803649	NA	NA
rs6573781	rs6573781	14	68045935	PLEK2	NA	NA	-0.510601	0.84904	NA	NA
rs7151920	rs7151920	14	68082337	PLEK2	NA	NA	-0.912591	0.686686	NA	NA
rs734028	rs734028	14	68053802	PLEK2	NA	NA	0.697576	0.880855	NA	NA
rs74611379	rs74611379	14	68508282	PLEK2	1.28187	0.766576	NA	NA	NA	NA
rs80316147	rs80316147	14	68821585	PLEK2	NA	NA	1.21017	0.637129	NA	NA
rs9788517	rs9788517	14	68261897	PLEK2	1.03491	0.870314	NA	NA	NA	NA
JHU_14.68954628	rs143312936	14	68954629	PLEKHD1	1.43964	0.490911	NA	NA	NA	NA
JHU_14.69059003	rs2257009	14	69059004	PLEKHD1	-0.695628	0.763831	NA	NA	NA	NA
JHU_14.69216015	rs194754	14	69216016	PLEKHD1	0.507957	0.830875	NA	NA	NA	NA
JHU_14.69314539	rs386768	14	69314540	PLEKHD1	-0.822438	0.863371	NA	NA	NA	NA
JHU_14.69316305	NA	14	69316306	PLEKHD1	NA	NA	0.923111	0.863082	NA	NA
JHU_14.69366096	rs117876406	14	69366097	PLEKHD1	NA	NA	-0.496879	0.87387	NA	NA
JHU_14.69877582	rs11845201	14	69877583	PLEKHD1	0.965062	0.624153	NA	NA	NA	NA
JHU_14.70198416	rs1275826	14	70198417	PLEKHD1	1.45371	0.543461	NA	NA	NA	NA
JHU_14.70245891	rs73285208	14	70245892	PLEKHD1	0.579667	0.878271	NA	NA	NA	NA
JHU_14.70650231	rs11622923	14	70650232	PLEKHD1	NA	NA	0.524652	0.869534	NA	NA
kgp9964510	rs2253317	14	69052403	PLEKHD1	NA	NA	0.451741	0.872842	NA	NA
rs10137299	rs10137299	14	70992257	PLEKHD1	NA	NA	0.700613	0.809481	NA	NA
rs10138095	rs10138095	14	70350467	PLEKHD1	0.544131	0.81285	NA	NA	NA	NA
rs10138953	rs10138953	14	69277745	PLEKHD1	NA	NA	-1.03835	0.854324	NA	NA
rs10149245	rs10149245	14	70436711	PLEKHD1	-0.768019	0.85434	NA	NA	NA	NA
rs10151432	rs10151432	14	70403304	PLEKHD1	NA	NA	-0.562685	0.780899	NA	NA
rs10483829	rs10483829	14	70442350	PLEKHD1	0.659179	0.862394	NA	NA	NA	NA
rs1147462	rs1147462	14	69797616	PLEKHD1	NA	NA	-0.566346	0.846182	NA	NA
rs115054024	rs115054024	14	68978912	PLEKHD1	NA	NA	-0.98815	0.788279	NA	NA
rs12050161	rs12050161	14	69360631	PLEKHD1	-0.498224	0.881051	NA	NA	NA	NA
rs12148044	rs12148044	14	69214219	PLEKHD1	0.685074	0.882357	NA	NA	NA	NA
rs12385913	rs12385913	14	69866838	PLEKHD1	-0.588313	0.809948	NA	NA	NA	NA
rs1275723	rs1275723	14	69957542	PLEKHD1	0.691336	0.584236	NA	NA	NA	NA
rs12884802	rs12884802	14	69826159	PLEKHD1	-0.528394	0.804736	NA	NA	NA	NA
rs17107061	rs17107061	14	69997059	PLEKHD1	0.540754	0.875776	NA	NA	NA	NA
rs17764155	rs17764155	14	69853073	PLEKHD1	-0.603539	0.736701	NA	NA	NA	NA
rs181455	rs181455	14	69340569	PLEKHD1	NA	NA	-0.631314	0.776645	NA	NA
rs2268985	rs2268985	14	69404808	PLEKHD1	-0.596471	0.871667	NA	NA	NA	NA
rs2877624	rs2877624	14	70643184	PLEKHD1	NA	NA	0.519944	0.875141	NA	NA
rs41286546	rs41286546	14	70512210	PLEKHD1	0.857543	0.842867	NA	NA	NA	NA
rs41476145	rs41476145	14	69968708	PLEKHD1	0.767668	0.86129	NA	NA	NA	NA
rs4899244	rs4899244	14	68959711	PLEKHD1	0.768342	0.715296	NA	NA	NA	NA
rs55957667	rs55957667	14	69407295	PLEKHD1	-0.621835	0.876827	NA	NA	NA	NA
rs56302589	rs56302589	14	69156262	PLEKHD1	0.830632	0.856503	NA	NA	NA	NA
rs57538879	rs57538879	14	69960929	PLEKHD1	0.736983	0.584968	NA	NA	NA	NA
rs61978208	rs61978208	14	70645308	PLEKHD1	0.656954	0.78388	NA	NA	NA	NA
rs6573948	rs6573948	14	70782154	PLEKHD1	NA	NA	-0.57112	0.877569	NA	NA
rs67401203	rs67401203	14	69316977	PLEKHD1	NA	NA	-1.02958	0.704351	NA	NA
rs7141424	rs7141424	14	69728898	PLEKHD1	0.524467	0.860555	NA	NA	NA	NA
rs7141529	rs7141529	14	69126744	PLEKHD1	NA	NA	0.652175	0.777801	NA	NA
rs7142145	rs7142145	14	69290308	PLEKHD1	NA	NA	-0.481833	0.877851	NA	NA
rs7159779	rs7159779	14	70660473	PLEKHD1	-0.729531	0.833767	NA	NA	NA	NA
rs74059949	rs74059949	14	69779839	PLEKHD1	-0.774351	0.862695	1.18776	0.636513	NA	NA
rs74062907	rs74062907	14	69169334	PLEKHD1	NA	NA	0.77983	0.823351	NA	NA
rs74678533	rs74678533	14	69830511	PLEKHD1	NA	NA	-1.07117	0.472831	NA	NA
rs75731963	rs75731963	14	70890623	PLEKHD1	NA	NA	-0.699843	0.853676	NA	NA
rs77172565	rs77172565	14	70345397	PLEKHD1	-0.856318	0.88033	NA	NA	NA	NA
rs78313504	rs78313504	14	69060068	PLEKHD1	-0.539511	0.865655	NA	NA	NA	NA
rs8010945	rs8010945	14	70514219	PLEKHD1	0.554116	0.838041	NA	NA	NA	NA
rs8011350	rs8011350	14	70614708	PLEKHD1	0.552243	0.847579	NA	NA	NA	NA
rs8014901	rs8014901	14	69089625	PLEKHD1	NA	NA	-0.528359	0.877569	NA	NA
rs8015425	rs8015425	14	69841362	PLEKHD1	-0.47707	0.876713	NA	NA	NA	NA
rs8020841	rs8020841	14	70512159	PLEKHD1	0.500617	0.848203	NA	NA	NA	NA
rs8021180	rs8021180	14	70783943	PLEKHD1	-0.650484	0.853517	NA	NA	NA	NA
rs879192	rs879192	14	70644742	PLEKHD1	NA	NA	0.524652	0.869534	NA	NA
rs897325	rs897325	14	69777216	PLEKHD1	-0.527312	0.808887	NA	NA	NA	NA
rs9672058	rs9672058	14	69775860	PLEKHD1	-0.454059	0.858213	NA	NA	NA	NA
JHU_14.65020010	rs111530941	14	65020011	PLEKHG3	NA	NA	-0.588509	0.842162	NA	NA
JHU_14.65231782	rs75570566	14	65231783	PLEKHG3	-0.617882	0.618153	NA	NA	NA	NA
JHU_14.65243820	rs114974919	14	65243821	PLEKHG3	-0.753357	0.577294	NA	NA	NA	NA
JHU_14.65314048	rs17102216	14	65314049	PLEKHG3	NA	NA	-0.436392	0.857826	NA	NA
JHU_14.65423143	rs11623916	14	65423144	PLEKHG3	NA	NA	0.666263	0.801621	NA	NA
JHU_14.65556474	NA	14	65556475	PLEKHG3	-0.659835	0.827681	NA	NA	NA	NA
JHU_14.65723817	NA	14	65723818	PLEKHG3	NA	NA	0.359416	0.877867	NA	NA
kgp8960182	rs71420470	14	65119595	PLEKHG3	-0.545356	0.852091	NA	NA	NA	NA
rs10148304	rs10148304	14	64588957	PLEKHG3	-0.470829	0.854878	NA	NA	NA	NA
rs1256064	rs1256064	14	64700739	PLEKHG3	0.296305	0.859514	NA	NA	NA	NA
rs12588373	rs12588373	14	65611973	PLEKHG3	-0.536768	0.878216	NA	NA	NA	NA
rs1679879	rs1679879	14	65659664	PLEKHG3	-0.580827	0.647598	NA	NA	NA	NA
rs17102016	rs17102016	14	65196782	PLEKHG3	NA	NA	0.41513	0.866886	NA	NA
rs17880758	rs17880758	14	65409096	PLEKHG3	-0.545396	0.870856	NA	NA	NA	NA
rs1801340	rs1801340	14	64926620	PLEKHG3	0.508098	0.75376	0.548354	0.620024	NA	NA
rs199988423	rs199988423	14	65684973	PLEKHG3	-0.549165	0.701855	NA	NA	NA	NA
rs229605	rs229605	14	65160046	PLEKHG3	NA	NA	-0.286158	0.8661	NA	NA
rs229617	rs229617	14	65293386	PLEKHG3	0.351588	0.877084	NA	NA	NA	NA
rs229650	rs229650	14	65208026	PLEKHG3	0.356522	0.862018	0.496479	0.557723	NA	NA
rs229660	rs229660	14	65174586	PLEKHG3	0.33236	0.859167	0.443065	0.608384	NA	NA
rs3742604	rs3742604	14	65026242	PLEKHG3	NA	NA	0.440789	0.729478	NA	NA
rs4902304	rs4902304	14	65119676	PLEKHG3	0.409776	0.812602	NA	NA	NA	NA
rs4902383	rs4902383	14	65764573	PLEKHG3	NA	NA	-0.297464	0.877327	NA	NA
rs56386725	rs56386725	14	64884351	PLEKHG3	NA	NA	-0.422851	0.855209	NA	NA
rs6573592	rs6573592	14	65672776	PLEKHG3	-0.405791	0.831744	NA	NA	NA	NA
rs7159888	rs7159888	14	65758642	PLEKHG3	-0.445429	0.849292	NA	NA	NA	NA
rs73273536	rs73273536	14	65200182	PLEKHG3	NA	NA	0.431195	0.836394	NA	NA
rs763346	rs763346	14	65330386	PLEKHG3	0.326436	0.868349	NA	NA	NA	NA
rs78313147	rs78313147	14	65652886	PLEKHG3	-0.552623	0.823063	NA	NA	NA	NA
rs872296	rs872296	14	65161430	PLEKHG3	NA	NA	0.710826	0.789288	NA	NA
JHU_14.67003259	rs112272373	14	67003260	PLEKHH1	NA	NA	0.458871	0.86349	NA	NA
JHU_14.67190703	rs28707601	14	67190704	PLEKHH1	NA	NA	0.670497	0.772349	NA	NA
JHU_14.67270722	rs10138690	14	67270723	PLEKHH1	NA	NA	0.447214	0.877867	NA	NA
JHU_14.67278278	rs74057848	14	67278279	PLEKHH1	NA	NA	0.440335	0.867825	NA	NA
JHU_14.67411732	rs13379476	14	67411733	PLEKHH1	NA	NA	0.474043	0.851702	NA	NA
JHU_14.67411749	rs13379478	14	67411750	PLEKHH1	NA	NA	0.440335	0.867825	NA	NA
JHU_14.67852374	rs74058417	14	67852375	PLEKHH1	NA	NA	0.729191	0.76868	NA	NA
JHU_14.68019810	rs28625792	14	68019811	PLEKHH1	-0.844054	0.854804	NA	NA	NA	NA
JHU_14.68020102	rs373802095	14	68020103	PLEKHH1	-0.844054	0.854804	NA	NA	NA	NA
JHU_14.68027260	rs75122439	14	68027261	PLEKHH1	-1.08076	0.762301	NA	NA	NA	NA
JHU_14.68067122	rs372296512	14	68067123	PLEKHH1	0.641472	0.862018	NA	NA	NA	NA
JHU_14.68098150	rs4902502	14	68098151	PLEKHH1	NA	NA	0.672806	0.871645	NA	NA
JHU_14.68715180	rs1314921	14	68715181	PLEKHH1	NA	NA	0.608392	0.838194	NA	NA
JHU_14.68769198	rs61985136	14	68769199	PLEKHH1	NA	NA	0.70449	0.740615	NA	NA
JHU_14.68773743	rs3825729	14	68773744	PLEKHH1	NA	NA	0.516371	0.81934	NA	NA
JHU_14.68781594	rs12890110	14	68781595	PLEKHH1	NA	NA	0.611334	0.838451	NA	NA
JHU_14.69052910	rs2256230	14	69052911	PLEKHH1	0.758689	0.879572	NA	NA	NA	NA
exm1109560	rs61534804	14	68041061	PLEKHH1	0.975416	0.79924	NA	NA	NA	NA
rs10129218	rs10129218	14	67837875	PLEKHH1	NA	NA	-0.608396	0.81243	NA	NA
rs10130206	rs10130206	14	67169471	PLEKHH1	NA	NA	0.458871	0.86349	NA	NA
rs10148212	rs10148212	14	67095613	PLEKHH1	NA	NA	0.538908	0.851541	NA	NA
rs11628653	rs11628653	14	68818976	PLEKHH1	NA	NA	-0.496345	0.833388	NA	NA
rs12323823	rs12323823	14	67364763	PLEKHH1	0.942555	0.789528	NA	NA	NA	NA
rs12435229	rs12435229	14	68759462	PLEKHH1	1.04694	0.809382	-0.999552	0.756275	NA	NA
rs12588458	rs12588458	14	67830856	PLEKHH1	NA	NA	0.680893	0.771308	NA	NA
rs1274656	rs1274656	14	68679481	PLEKHH1	NA	NA	0.608392	0.838194	NA	NA
rs12883810	rs12883810	14	68032235	PLEKHH1	-0.919349	0.839519	NA	NA	NA	NA
rs12885069	rs12885069	14	68071467	PLEKHH1	-0.708947	0.623439	NA	NA	NA	NA
rs12891164	rs12891164	14	68264867	PLEKHH1	0.53416	0.864266	NA	NA	NA	NA
rs1314913	rs1314913	14	68699594	PLEKHH1	NA	NA	0.686918	0.877136	NA	NA
rs1315737	rs1315737	14	67936045	PLEKHH1	NA	NA	0.446555	0.867902	NA	NA
rs1609998	rs1609998	14	67948482	PLEKHH1	-0.746796	0.657459	NA	NA	NA	NA
rs17105461	rs17105461	14	68820070	PLEKHH1	NA	NA	-0.672792	0.806084	NA	NA
rs1950897	rs1950897	14	68760141	PLEKHH1	NA	NA	0.62072	0.805911	NA	NA
rs1952069	rs1952069	14	67108386	PLEKHH1	NA	NA	0.458871	0.86349	NA	NA
rs1956529	rs1956529	14	68788924	PLEKHH1	NA	NA	0.650925	0.848647	NA	NA
rs2145466	rs2145466	14	67948499	PLEKHH1	0.732117	0.78487	NA	NA	NA	NA
rs2253168	rs2253168	14	69050465	PLEKHH1	0.610164	0.879411	0.780342	0.642727	NA	NA
rs2256206	NA	14	69052424	PLEKHH1	NA	NA	-0.595586	0.760028	NA	NA
rs2842347	rs2842347	14	68971776	PLEKHH1	NA	NA	0.510443	0.876298	NA	NA
rs34882439	rs34882439	14	69027523	PLEKHH1	NA	NA	0.707422	0.830933	NA	NA
rs3742855	rs3742855	14	67912792	PLEKHH1	NA	NA	0.850239	0.547234	NA	NA
rs3759753	rs3759753	14	67147816	PLEKHH1	NA	NA	0.449519	0.870878	NA	NA
rs3784075	rs3784075	14	67291186	PLEKHH1	NA	NA	0.402153	0.876581	NA	NA
rs3784104	rs3784104	14	68773469	PLEKHH1	NA	NA	0.516371	0.81934	NA	NA
rs3784108	rs3784108	14	68789683	PLEKHH1	NA	NA	0.602257	0.721711	NA	NA
rs3825723	rs3825723	14	68024134	PLEKHH1	-0.919349	0.839519	NA	NA	NA	NA
rs3825725	rs3825725	14	68035879	PLEKHH1	0.823041	0.768364	NA	NA	NA	NA
rs45616031	rs45616031	14	68029118	PLEKHH1	-0.916715	0.878216	NA	NA	NA	NA
rs4902574	rs4902574	14	68837425	PLEKHH1	-0.599949	0.786992	0.430332	0.877563	NA	NA
rs60799856	rs60799856	14	67997451	PLEKHH1	-0.928627	0.379482	NA	NA	NA	NA
rs6573760	rs6573760	14	67677375	PLEKHH1	NA	NA	0.804312	0.65611	NA	NA
rs7148224	rs7148224	14	67212572	PLEKHH1	NA	NA	0.474043	0.851702	NA	NA
rs7151920	rs7151920	14	68082337	PLEKHH1	NA	NA	0.599144	0.87874	NA	NA
rs72625661	rs72625661	14	67893211	PLEKHH1	NA	NA	0.938172	0.793258	NA	NA
rs72727496	NA	14	68982793	PLEKHH1	-1.08055	0.874871	NA	NA	NA	NA
rs755782	rs755782	14	67907117	PLEKHH1	NA	NA	0.759995	0.754347	NA	NA
rs76125991	rs76125991	14	67995880	PLEKHH1	-0.62682	0.874418	NA	NA	NA	NA
rs8013117	rs8013117	14	68089430	PLEKHH1	NA	NA	0.672806	0.871645	NA	NA
rs8014841	rs8014841	14	67352226	PLEKHH1	NA	NA	0.474043	0.851702	NA	NA
rs8015958	rs8015958	14	67086676	PLEKHH1	NA	NA	0.458871	0.86349	NA	NA
rs8016213	rs8016213	14	67213232	PLEKHH1	NA	NA	0.458871	0.86349	NA	NA
rs8019592	rs8019592	14	68863020	PLEKHH1	-0.621427	0.872588	NA	NA	NA	NA
rs8020095	rs8020095	14	67453858	PLEKHH1	NA	NA	0.64057	0.802083	NA	NA
rs80316147	rs80316147	14	68821585	PLEKHH1	NA	NA	-0.84973	0.842201	NA	NA
rs9323505	rs9323505	14	68786787	PLEKHH1	NA	NA	-0.551449	0.853592	NA	NA
rs9783601	rs9783601	14	67148939	PLEKHH1	NA	NA	0.458871	0.86349	NA	NA
JHU_14.73271797	rs72730359	14	73271798	PNMA1	-0.189561	0.78618	-0.153455	0.84097	NA	NA
JHU_14.73324279	rs114805477	14	73324280	PNMA1	NA	NA	0.205828	0.863342	NA	NA
JHU_14.73326191	rs35384815	14	73326192	PNMA1	NA	NA	-0.195362	0.66847	NA	NA
JHU_14.73563037	rs142552273	14	73563038	PNMA1	NA	NA	0.2617	0.868948	NA	NA
JHU_14.73735994	rs56331994	14	73735995	PNMA1	NA	NA	0.168571	0.828838	NA	NA
JHU_14.73791321	rs17126871	14	73791322	PNMA1	0.249257	0.738669	NA	NA	NA	NA
JHU_14.73819785	NA	14	73819786	PNMA1	-0.194925	0.755245	-0.210586	0.518396	NA	NA
JHU_14.73835745	rs75863100	14	73835746	PNMA1	0.300095	0.725646	0.210889	0.863774	NA	NA
JHU_14.73865099	NA	14	73865100	PNMA1	0.195766	0.835378	0.171156	0.846259	NA	NA
JHU_14.74225575	rs116655389	14	74225576	PNMA1	0.307653	0.833767	0.342667	0.663752	NA	NA
JHU_14.74256474	rs76261102	14	74256475	PNMA1	-0.226478	0.844112	NA	NA	NA	NA
JHU_14.74313520	rs74062557	14	74313521	PNMA1	0.272076	0.792789	NA	NA	NA	NA
JHU_14.74324670	rs62005575	14	74324671	PNMA1	-0.137819	0.857851	NA	NA	NA	NA
JHU_14.74418702	NA	14	74418703	PNMA1	0.277139	0.838517	NA	NA	NA	NA
JHU_14.74596984	NA	14	74596985	PNMA1	-0.179969	0.771764	-0.152416	0.803946	NA	NA
JHU_14.74602258	NA	14	74602259	PNMA1	-0.181629	0.787876	-0.15834	0.800703	NA	NA
JHU_14.74610312	rs8008923	14	74610313	PNMA1	-0.172764	0.818757	-0.165032	0.780232	NA	NA
JHU_14.74633285	rs4903199	14	74633286	PNMA1	-0.172764	0.818757	-0.165032	0.780232	NA	NA
JHU_14.74747057	rs11236296	14	74747058	PNMA1	NA	NA	-0.236231	0.663194	NA	NA
JHU_14.74834456	rs113417120	14	74834457	PNMA1	0.294051	0.845624	NA	NA	NA	NA
JHU_14.74853137	rs9783645	14	74853138	PNMA1	NA	NA	-0.135634	0.83069	NA	NA
JHU_14.74943746	rs11628989	14	74943747	PNMA1	-0.238516	0.544812	-0.139921	0.876535	NA	NA
JHU_14.74948289	rs11845370	14	74948290	PNMA1	0.202689	0.486885	0.159328	0.670883	NA	NA
JHU_14.74960366	NA	14	74960367	PNMA1	-0.415078	0.711765	-0.348246	0.768299	NA	NA
JHU_14.74983494	rs63395061	14	74983495	PNMA1	-0.208062	0.795067	-0.225457	0.604538	NA	NA
JHU_14.75008863	rs10873270	14	75008864	PNMA1	-0.264922	0.292495	-0.164307	0.791545	NA	NA
JHU_14.75026124	rs3729502	14	75026125	PNMA1	0.167139	0.807181	0.130046	0.867439	NA	NA
JHU_14.75100928	rs112820270	14	75100929	PNMA1	0.185442	0.806406	0.175239	0.771276	NA	NA
kgp5275385	rs61988506	14	73359729	PNMA1	NA	NA	0.195299	0.535834	NA	NA
rs10141216	rs10141216	14	73586532	PNMA1	0.274538	0.810048	0.270224	0.744138	NA	NA
rs10450928	NA	14	73953404	PNMA1	NA	NA	0.169127	0.838516	NA	NA
rs111553135	NA	14	74419355	PNMA1	0.264538	0.86947	NA	NA	NA	NA
rs11158973	rs11158973	14	73184330	PNMA1	-0.179753	0.857608	NA	NA	NA	NA
rs111833521	rs111833521	14	74416832	PNMA1	0.277139	0.838517	NA	NA	NA	NA
rs113333735	rs113333735	14	73222740	PNMA1	0.196434	0.839519	0.232687	0.608881	NA	NA
rs116027231	rs116027231	14	74504823	PNMA1	0.26925	0.682488	0.224619	0.752763	NA	NA
rs11625669	NA	14	74870543	PNMA1	-0.223461	0.812963	-0.174662	0.870358	NA	NA
rs11625990	rs11625990	14	75018431	PNMA1	0.157202	0.839325	0.155989	0.785612	NA	NA
rs11627539	rs11627539	14	74222486	PNMA1	NA	NA	-0.190525	0.857547	NA	NA
rs11629006	rs11629006	14	73371729	PNMA1	0.276176	0.807939	NA	NA	NA	NA
rs11850566	rs11850566	14	73833349	PNMA1	NA	NA	0.13148	0.861029	NA	NA
rs12050154	rs12050154	14	74674896	PNMA1	NA	NA	-0.182924	0.774041	NA	NA
rs12147969	rs12147969	14	73297643	PNMA1	NA	NA	-0.232832	0.818884	NA	NA
rs12435382	rs12435382	14	73260377	PNMA1	-0.235402	0.604362	-0.172712	0.795051	NA	NA
rs12588448	rs12588448	14	73996394	PNMA1	NA	NA	0.197454	0.797424	NA	NA
rs12878887	rs12878887	14	73379091	PNMA1	NA	NA	0.190029	0.852292	NA	NA
rs12881839	rs12881839	14	73395295	PNMA1	NA	NA	-0.17461	0.813419	NA	NA
rs12885928	rs12885928	14	73372969	PNMA1	NA	NA	0.308233	0.789332	NA	NA
rs12897027	rs12897027	14	73190091	PNMA1	0.203469	0.834113	0.171527	0.85828	NA	NA
rs1548770	rs1548770	14	74686558	PNMA1	NA	NA	0.159468	0.878774	NA	NA
rs16661	rs16661	14	75128316	PNMA1	-0.312342	0.782954	NA	NA	NA	NA
rs17091106	NA	14	74219350	PNMA1	0.309204	0.863274	NA	NA	NA	NA
rs17093546	rs17093546	14	74353020	PNMA1	-0.260776	0.699269	NA	NA	NA	NA
rs17126354	rs17126354	14	73721300	PNMA1	NA	NA	-0.172205	0.849492	NA	NA
rs17128948	rs17128948	14	74083901	PNMA1	NA	NA	0.144423	0.802566	NA	NA
rs177405	rs177405	14	73710846	PNMA1	NA	NA	0.141343	0.879076	NA	NA
rs1860139	rs1860139	14	74296651	PNMA1	NA	NA	-0.160947	0.785172	NA	NA
rs1982216	rs1982216	14	75015684	PNMA1	-0.285232	0.736093	NA	NA	NA	NA
rs201429521	rs201429521	14	74604201	PNMA1	0.235275	0.69074	0.186159	0.791545	NA	NA
rs2052219	rs2052219	14	73371268	PNMA1	NA	NA	0.182229	0.805863	NA	NA
rs214260	rs214260	14	73662629	PNMA1	0.13035	0.863033	0.134613	0.798788	NA	NA
rs2165199	rs2165199	14	75010959	PNMA1	-0.285232	0.736093	NA	NA	NA	NA
rs2190876	rs2190876	14	74932268	PNMA1	-0.195131	0.684588	-0.135238	0.856261	NA	NA
rs2270073	rs2270073	14	74318754	PNMA1	-0.137819	0.857851	NA	NA	NA	NA
rs2270074	rs2270074	14	74318645	PNMA1	-0.137819	0.857851	NA	NA	NA	NA
rs2272585	rs2272585	14	73683641	PNMA1	0.168267	0.795901	0.155059	0.776618	NA	NA
rs2302126	rs2302126	14	74539325	PNMA1	NA	NA	0.151543	0.877569	NA	NA
rs28641566	rs28641566	14	74099564	PNMA1	NA	NA	-0.229706	0.785384	NA	NA
rs34140859	NA	14	74411502	PNMA1	0.297266	0.858489	NA	NA	NA	NA
rs35481507	rs35481507	14	73425364	PNMA1	NA	NA	0.247605	0.865365	NA	NA
rs362344	rs362344	14	73689719	PNMA1	-0.14603	0.819759	-0.1727	0.536196	NA	NA
rs3742794	rs3742794	14	75002607	PNMA1	0.132847	0.874583	NA	NA	NA	NA
rs3742801	rs3742801	14	74759006	PNMA1	-0.193334	0.871692	-0.178314	0.864697	NA	NA
rs3742808	rs3742808	14	74523949	PNMA1	-0.186021	0.705416	-0.184761	0.572356	NA	NA
rs3742809	rs3742809	14	74523869	PNMA1	-0.202193	0.785517	-0.152282	0.866983	NA	NA
rs3742832	rs3742832	14	73408355	PNMA1	NA	NA	-0.178207	0.66308	NA	NA
rs3813563	rs3813563	14	73958812	PNMA1	-0.132669	0.871149	-0.137887	0.810063	NA	NA
rs4899439	rs4899439	14	73196035	PNMA1	NA	NA	-0.118547	0.850432	NA	NA
rs4899503	rs4899503	14	74683937	PNMA1	-0.168944	0.813092	-0.172366	0.719016	NA	NA
rs4899530	rs4899530	14	75165825	PNMA1	-0.142908	0.839457	NA	NA	NA	NA
rs4903128	rs4903128	14	74075935	PNMA1	-0.20934	0.856817	NA	NA	NA	NA
rs56365335	rs56365335	14	75047326	PNMA1	0.187825	0.870182	NA	NA	NA	NA
rs56992115	rs56992115	14	74909411	PNMA1	-0.170583	0.839519	NA	NA	NA	NA
rs58885392	rs58885392	14	73875275	PNMA1	0.239477	0.757073	0.312153	0.161821	NA	NA
rs59042606	rs59042606	14	73964964	PNMA1	NA	NA	0.271543	0.423965	NA	NA
rs61746594	rs61746594	14	73406582	PNMA1	NA	NA	0.245898	0.867902	NA	NA
rs6574101	rs6574101	14	73328836	PNMA1	NA	NA	-0.195362	0.66847	NA	NA
rs7152352	rs7152352	14	74611271	PNMA1	-0.172764	0.818757	-0.165032	0.780232	NA	NA
rs7157195	rs7157195	14	73925895	PNMA1	NA	NA	-0.174214	0.85229	NA	NA
rs73301427	rs73301427	14	74429730	PNMA1	0.277139	0.838517	NA	NA	NA	NA
rs74061136	rs74061136	14	73925357	PNMA1	NA	NA	0.209067	0.647838	NA	NA
rs74572727	rs74572727	14	74182628	PNMA1	0.33397	0.824037	0.457911	0.262109	NA	NA
rs764361	rs764361	14	74264512	PNMA1	NA	NA	0.183563	0.85821	NA	NA
rs77382838	rs77382838	14	73931328	PNMA1	NA	NA	0.169127	0.838516	NA	NA
rs79521619	rs79521619	14	74062370	PNMA1	0.22936	0.83966	0.31769	0.328939	NA	NA
rs79726335	rs79726335	14	74995018	PNMA1	-0.452865	0.590656	-0.363618	0.721976	NA	NA
rs79860442	rs79860442	14	74489695	PNMA1	0.235275	0.69074	0.186159	0.791545	NA	NA
rs8011562	rs8011562	14	73753429	PNMA1	NA	NA	0.193851	0.732558	NA	NA
rs8015790	rs8015790	14	73833005	PNMA1	0.220244	0.800717	NA	NA	NA	NA
rs80310529	rs80310529	14	74058309	PNMA1	NA	NA	-0.19763	0.830952	NA	NA
rs9323592	rs9323592	14	74222454	PNMA1	0.132129	0.851411	0.131443	0.802064	NA	NA
JHU_14.38777412	rs187383894	14	38777413	PNN	NA	NA	0.234924	0.264027	NA	NA
JHU_14.38820392	rs59794943	14	38820393	PNN	-0.119258	0.827009	NA	NA	NA	NA
JHU_14.39026416	rs78337654	14	39026417	PNN	0.223832	0.744693	NA	NA	NA	NA
JHU_14.39568211	rs116086519	14	39568212	PNN	-0.190549	0.863947	NA	NA	NA	NA
JHU_14.39635473	NA	14	39635474	PNN	-0.0987853	0.881593	NA	NA	NA	NA
JHU_14.39692558	NA	14	39692559	PNN	NA	NA	0.154273	0.863585	NA	NA
JHU_14.39780977	NA	14	39780978	PNN	-0.173863	0.840855	NA	NA	NA	NA
JHU_14.39803674	NA	14	39803675	PNN	NA	NA	0.154273	0.863585	NA	NA
JHU_14.39818696	rs112222386	14	39818697	PNN	NA	NA	0.154273	0.863585	NA	NA
JHU_14.39850882	NA	14	39850883	PNN	0.0969562	0.857966	NA	NA	NA	NA
JHU_14.40073640	NA	14	40073641	PNN	NA	NA	-0.145262	0.825214	NA	NA
JHU_14.40100615	rs2415555	14	40100616	PNN	NA	NA	0.0685098	0.843031	NA	NA
JHU_14.40113413	rs202047898	14	40113414	PNN	NA	NA	0.0685098	0.843031	NA	NA
JHU_14.40187628	rs67876203	14	40187629	PNN	NA	NA	-0.0814638	0.862886	NA	NA
JHU_14.40426251	NA	14	40426252	PNN	NA	NA	0.0925025	0.797462	NA	NA
kgp104102	NA	14	39135009	PNN	0.134853	0.822924	NA	NA	NA	NA
rs10135297	rs10135297	14	40125087	PNN	NA	NA	-0.0838487	0.860216	NA	NA
rs10146802	rs10146802	14	40410279	PNN	NA	NA	0.0821768	0.857102	NA	NA
rs1014896	rs1014896	14	40037233	PNN	NA	NA	-0.0948802	0.858456	NA	NA
rs1159998	rs1159998	14	38712705	PNN	NA	NA	-0.109083	0.857102	NA	NA
rs11625158	rs11625158	14	39129744	PNN	0.134853	0.822924	NA	NA	NA	NA
rs1168531	rs1168531	14	38841359	PNN	-0.142041	0.74082	NA	NA	NA	NA
rs12433439	rs12433439	14	39337684	PNN	0.128876	0.881657	NA	NA	NA	NA
rs12433610	rs12433610	14	39773982	PNN	0.182008	0.850654	NA	NA	NA	NA
rs12883880	rs12883880	14	38931353	PNN	0.0874053	0.872993	NA	NA	NA	NA
rs12889216	rs12889216	14	39358776	PNN	-0.13162	0.868335	NA	NA	NA	NA
rs1556700	rs1556700	14	38751966	PNN	NA	NA	-0.0686084	0.844397	NA	NA
rs1594842	rs1594842	14	39739324	PNN	-0.0950058	0.878181	NA	NA	NA	NA
rs17108400	rs17108400	14	39311022	PNN	0.157214	0.847871	NA	NA	NA	NA
rs17108424	rs17108424	14	39320911	PNN	0.13457	0.872373	NA	NA	NA	NA
rs17108830	rs17108830	14	39588745	PNN	NA	NA	0.0943946	0.789714	NA	NA
rs175677	rs175677	14	40049695	PNN	NA	NA	-0.0948802	0.858456	NA	NA
rs1953379	rs1953379	14	38913070	PNN	-0.10497	0.880789	NA	NA	NA	NA
rs1958964	rs1958964	14	40164269	PNN	NA	NA	0.0729931	0.856497	NA	NA
rs1998193	rs1998193	14	39690756	PNN	NA	NA	-0.0793217	0.839547	NA	NA
rs2415551	rs2415551	14	40017650	PNN	0.155604	0.874217	NA	NA	NA	NA
rs2415569	rs2415569	14	40435082	PNN	NA	NA	0.0788807	0.856656	NA	NA
rs28624323	rs28624323	14	38805474	PNN	-0.119258	0.827009	NA	NA	NA	NA
rs2869	rs2869	14	39617103	PNN	-0.13316	0.851857	NA	NA	NA	NA
rs4243636	rs4243636	14	40110065	PNN	NA	NA	0.0685098	0.843031	NA	NA
rs4899058	rs4899058	14	39204153	PNN	-0.155316	0.492637	NA	NA	NA	NA
rs4902223	rs4902223	14	39355462	PNN	0.125184	0.848223	NA	NA	NA	NA
rs5029104	rs5029104	14	38964544	PNN	NA	NA	-0.0836498	0.851456	NA	NA
rs55660421	rs55660421	14	40377303	PNN	NA	NA	0.156185	0.873589	NA	NA
rs57128385	rs57128385	14	40075076	PNN	NA	NA	0.075424	0.86932	NA	NA
rs60134394	rs60134394	14	39192205	PNN	0.207054	0.396512	NA	NA	NA	NA
rs7145856	rs7145856	14	39589811	PNN	0.154482	0.873862	NA	NA	NA	NA
rs7149898	rs7149898	14	38752752	PNN	NA	NA	0.0616423	0.87919	NA	NA
rs72681340	rs72681340	14	40255505	PNN	-0.175442	0.796373	NA	NA	NA	NA
rs73275130	rs73275130	14	39982618	PNN	0.154675	0.837754	0.107733	0.83749	NA	NA
rs73277042	rs73277042	14	38867506	PNN	0.181179	0.754856	0.145293	0.588146	NA	NA
rs73277460	rs73277460	14	39762575	PNN	-0.173863	0.840855	NA	NA	NA	NA
rs74990118	rs74990118	14	38681521	PNN	NA	NA	-0.124169	0.852051	NA	NA
rs76465315	rs76465315	14	40015600	PNN	0.134554	0.878427	0.100914	0.857061	NA	NA
rs8004337	rs8004337	14	40088351	PNN	0.143312	0.829349	0.0923354	0.858236	NA	NA
rs8009779	rs8009779	14	38908744	PNN	0.0877553	0.879663	NA	NA	NA	NA
rs8013386	rs8013386	14	40343703	PNN	NA	NA	-0.0680446	0.874362	NA	NA
JHU_14.20135127	NA	14	20135128	PNP	0.350402	0.840664	NA	NA	NA	NA
JHU_14.20249967	NA	14	20249968	PNP	NA	NA	0.276245	0.847815	NA	NA
JHU_14.20263884	rs7302242	14	20263885	PNP	NA	NA	0.357626	0.807136	NA	NA
JHU_14.20342984	NA	14	20342985	PNP	NA	NA	0.342463	0.817708	NA	NA
JHU_14.20346345	NA	14	20346346	PNP	NA	NA	-0.243642	0.764586	NA	NA
JHU_14.20347201	rs10145819	14	20347202	PNP	NA	NA	-0.395843	0.707445	NA	NA
JHU_14.20347431	NA	14	20347432	PNP	NA	NA	-0.26271	0.774598	NA	NA
JHU_14.20369791	NA	14	20369792	PNP	0.41924	0.855567	NA	NA	NA	NA
JHU_14.20527031	rs7152931	14	20527032	PNP	NA	NA	0.300226	0.798102	NA	NA
JHU_14.20543484	rs185742200	14	20543485	PNP	NA	NA	0.361422	0.798425	NA	NA
JHU_14.20601735	NA	14	20601736	PNP	-0.2062	0.855907	NA	NA	NA	NA
JHU_14.21099312	rs1560290	14	21099313	PNP	-0.232777	0.870033	NA	NA	NA	NA
JHU_14.21190513	rs4982348	14	21190514	PNP	NA	NA	-0.189222	0.808568	NA	NA
JHU_14.21208820	rs77879214	14	21208821	PNP	0.271875	0.863798	NA	NA	NA	NA
JHU_14.21626978	NA	14	21626979	PNP	NA	NA	-0.404297	0.839547	NA	NA
JHU_14.21632194	rs74037727	14	21632195	PNP	0.285674	0.764476	NA	NA	NA	NA
JHU_14.21645681	rs2319686	14	21645682	PNP	0.189377	0.866715	NA	NA	NA	NA
kgp19516262	rs3093927	14	20823095	PNP	NA	NA	-0.251154	0.870272	NA	NA
rs10141250	rs10141250	14	21631498	PNP	NA	NA	0.191868	0.832841	NA	NA
rs11158188	rs11158188	14	20463496	PNP	-0.305184	0.857212	NA	NA	NA	NA
rs11622794	rs11622794	14	21109726	PNP	NA	NA	-0.198349	0.875342	NA	NA
rs11622969	rs11622969	14	21109385	PNP	NA	NA	-0.198349	0.875342	NA	NA
rs12431763	rs12431763	14	20512898	PNP	NA	NA	0.220925	0.690192	NA	NA
rs12432620	rs12432620	14	21105249	PNP	-0.233524	0.879121	-0.215302	0.84097	NA	NA
rs12881517	rs12881517	14	21108457	PNP	NA	NA	-0.198349	0.875342	NA	NA
rs12882698	rs12882698	14	20486424	PNP	NA	NA	-0.197598	0.827017	NA	NA
rs12890226	rs12890226	14	21236837	PNP	-0.27322	0.811033	NA	NA	NA	NA
rs1312752	rs1312752	14	21593285	PNP	0.352562	0.834407	NA	NA	NA	NA
rs1319954	NA	14	20347564	PNP	NA	NA	0.272374	0.65611	NA	NA
rs13379411	rs13379411	14	20955753	PNP	-0.289821	0.860822	NA	NA	NA	NA
rs144683363	rs144683363	14	20502779	PNP	NA	NA	0.377489	0.838516	NA	NA
rs17111211	rs17111211	14	20872656	PNP	NA	NA	-0.197971	0.874015	NA	NA
rs17114296	NA	14	20213937	PNP	0.336526	0.882263	NA	NA	NA	NA
rs17523303	rs17523303	14	21271088	PNP	-0.24374	0.85984	NA	NA	NA	NA
rs2184669	rs2184669	14	20758593	PNP	-0.193343	0.855567	NA	NA	NA	NA
rs2229100	rs2229100	14	20850434	PNP	0.340166	0.85378	NA	NA	NA	NA
rs2318861	rs2318861	14	20758949	PNP	-0.193343	0.855567	NA	NA	NA	NA
rs2771354	rs2771354	14	21479455	PNP	0.224481	0.879672	NA	NA	NA	NA
rs2792162	rs2792162	14	20518618	PNP	NA	NA	-0.250203	0.705789	NA	NA
rs4474619	NA	14	20231673	PNP	NA	NA	0.270157	0.850899	NA	NA
rs4511443	rs4511443	14	21245630	PNP	-0.251644	0.874251	NA	NA	NA	NA
rs4982419	rs4982419	14	21623836	PNP	NA	NA	-0.184915	0.835211	NA	NA
rs59120409	rs59120409	14	21623604	PNP	NA	NA	0.321197	0.857826	NA	NA
rs6571499	rs6571499	14	21341149	PNP	0.227304	0.843194	NA	NA	NA	NA
rs7159007	rs7159007	14	20755381	PNP	NA	NA	-0.152757	0.866793	NA	NA
rs73569485	rs73569485	14	20981456	PNP	NA	NA	-0.258755	0.874129	NA	NA
rs74037147	rs74037147	14	20959763	PNP	-0.522303	0.698643	NA	NA	NA	NA
rs768532	rs768532	14	21496067	PNP	0.325483	0.785853	NA	NA	NA	NA
rs78133655	NA	14	20336533	PNP	0.45774	0.869391	NA	NA	NA	NA
rs8012907	rs8012907	14	21102432	PNP	NA	NA	-0.210787	0.850343	NA	NA
rs8019026	rs8019026	14	21206023	PNP	NA	NA	-0.310205	0.826921	NA	NA
rs8019503	rs8019503	14	20456322	PNP	NA	NA	-0.320989	0.825771	NA	NA
rs914073	rs914073	14	20599640	PNP	-0.218625	0.85411	NA	NA	NA	NA
JHU_14.49760229	rs72674496	14	49760230	POLE2	NA	NA	-0.475576	0.7819	NA	NA
JHU_14.49903079	rs79249428	14	49903080	POLE2	-0.853337	0.682955	NA	NA	NA	NA
JHU_14.49950238	rs59839924	14	49950239	POLE2	0.685636	0.776187	NA	NA	NA	NA
JHU_14.50208030	rs8014299	14	50208031	POLE2	-0.597172	0.733769	NA	NA	NA	NA
JHU_14.50252860	rs372244708	14	50252861	POLE2	-0.700083	0.857301	NA	NA	NA	NA
JHU_14.50820260	rs58173551	14	50820261	POLE2	NA	NA	-0.657151	0.773634	NA	NA
P1_M_061510_14_169_M	rs117157383	14	49958589	POLE2	NA	NA	0.468958	0.809648	NA	NA
exm1100049	rs3100906	14	50298962	POLE2	-0.713994	0.784628	NA	NA	NA	NA
rs10141099	rs10141099	14	49960957	POLE2	NA	NA	-0.415866	0.788295	NA	NA
rs10146912	rs10146912	14	50164452	POLE2	0.669065	0.707155	NA	NA	NA	NA
rs11157691	rs11157691	14	50000879	POLE2	NA	NA	0.493275	0.823421	NA	NA
rs11157715	rs11157715	14	50382688	POLE2	-0.593835	0.812133	NA	NA	NA	NA
rs12147817	rs12147817	14	49395873	POLE2	NA	NA	0.366976	0.834764	NA	NA
rs12590913	rs12590913	14	50241661	POLE2	0.902643	0.800422	NA	NA	NA	NA
rs12894204	rs12894204	14	50515230	POLE2	NA	NA	-0.395084	0.831846	NA	NA
rs17120651	rs17120651	14	49315327	POLE2	NA	NA	0.451564	0.670067	NA	NA
rs17120692	rs17120692	14	49339355	POLE2	NA	NA	0.640771	0.726866	NA	NA
rs17121120	rs17121120	14	49749006	POLE2	NA	NA	-0.438699	0.752076	NA	NA
rs1956090	rs1956090	14	49525203	POLE2	-0.769849	0.865534	NA	NA	NA	NA
rs1956110	rs1956110	14	49609674	POLE2	0.540949	0.838103	NA	NA	NA	NA
rs1958778	rs1958778	14	49923916	POLE2	-0.624753	0.758711	NA	NA	NA	NA
rs2816754	rs2816754	14	49812831	POLE2	NA	NA	0.498704	0.739573	NA	NA
rs3007030	rs3007030	14	50086563	POLE2	NA	NA	0.363285	0.87884	NA	NA
rs3126182	rs3126182	14	50372178	POLE2	-0.624758	0.798333	NA	NA	NA	NA
rs3218791	rs3218791	14	50131846	POLE2	-0.447938	0.866639	NA	NA	NA	NA
rs4371082	rs4371082	14	50216947	POLE2	1.05473	0.722137	NA	NA	NA	NA
rs4900876	rs4900876	14	49423399	POLE2	NA	NA	0.391764	0.837969	NA	NA
rs60828141	rs60828141	14	49778344	POLE2	0.648042	0.815983	NA	NA	NA	NA
rs61981837	rs61981837	14	49762497	POLE2	NA	NA	-0.475576	0.7819	NA	NA
rs6572555	rs6572555	14	49657524	POLE2	NA	NA	-0.538612	0.735854	NA	NA
rs6572562	rs6572562	14	49770953	POLE2	0.617167	0.838103	NA	NA	NA	NA
rs71115390	rs113691757	14	50118888	POLE2	NA	NA	0.451322	0.851204	NA	NA
rs7140895	rs7140895	14	49724328	POLE2	NA	NA	-0.50644	0.69766	NA	NA
rs7142392	rs7142392	14	50567667	POLE2	NA	NA	-0.481153	0.825792	NA	NA
rs7160591	rs7160591	14	50645974	POLE2	0.625815	0.872863	NA	NA	NA	NA
rs7161036	rs7161036	14	49849253	POLE2	0.503604	0.864319	NA	NA	NA	NA
rs74865224	rs74865224	14	49498616	POLE2	NA	NA	0.395083	0.876131	NA	NA
rs75484028	rs75484028	14	51025624	POLE2	NA	NA	-0.866655	0.85575	NA	NA
rs75495620	rs75495620	14	50883831	POLE2	-1.0225	0.854804	NA	NA	NA	NA
rs78309551	rs78309551	14	50101946	POLE2	NA	NA	-0.477528	0.879154	NA	NA
rs8003355	rs8003355	14	50211578	POLE2	0.680108	0.629978	NA	NA	NA	NA
rs8008323	rs8008323	14	49952834	POLE2	0.750746	0.727766	NA	NA	NA	NA
rs8012175	rs8012175	14	49796213	POLE2	-0.571177	0.821896	-0.391667	0.844202	NA	NA
rs8013465	rs8013465	14	49969152	POLE2	NA	NA	0.415962	0.776503	NA	NA
rs8014627	rs8014627	14	50815795	POLE2	NA	NA	-0.657151	0.773634	NA	NA
rs8020560	rs8020560	14	50253723	POLE2	-0.59245	0.880149	NA	NA	NA	NA
rs941605	rs941605	14	50410547	POLE2	NA	NA	0.378321	0.851702	NA	NA
rs971217	rs971217	14	49622784	POLE2	NA	NA	0.421684	0.821484	NA	NA
JHU_14.76856446	rs113947770	14	76856447	POMT2	-0.399376	0.877253	-0.43929	0.808553	NA	NA
JHU_14.76932133	rs114519705	14	76932134	POMT2	-0.297932	0.872588	NA	NA	NA	NA
JHU_14.76997239	rs7359047	14	76997240	POMT2	-0.259609	0.807472	NA	NA	NA	NA
JHU_14.77050071	rs113160163	14	77050072	POMT2	0.503197	0.68667	NA	NA	NA	NA
JHU_14.77219351	rs79329629	14	77219352	POMT2	-0.429055	0.832276	NA	NA	NA	NA
JHU_14.77638193	rs76503962	14	77638194	POMT2	NA	NA	0.201444	0.842162	NA	NA
JHU_14.77648082	rs78666946	14	77648083	POMT2	-0.373157	0.866569	NA	NA	NA	NA
JHU_14.77766026	rs2287390	14	77766027	POMT2	NA	NA	0.310942	0.630471	NA	NA
JHU_14.77839250	NA	14	77839251	POMT2	NA	NA	0.203853	0.767333	NA	NA
JHU_14.78115717	rs76003714	14	78115718	POMT2	-0.302968	0.316109	-0.187696	0.817708	NA	NA
JHU_14.78117226	rs11628685	14	78117227	POMT2	-0.244195	0.757733	NA	NA	NA	NA
JHU_14.78118575	NA	14	78118576	POMT2	-0.23617	0.779901	NA	NA	NA	NA
JHU_14.78147021	rs4903629	14	78147022	POMT2	0.179056	0.850567	NA	NA	NA	NA
JHU_14.78282768	rs61498143	14	78282769	POMT2	NA	NA	0.181138	0.813491	NA	NA
JHU_14.78282770	rs201846689	14	78282771	POMT2	NA	NA	0.181138	0.813491	NA	NA
JHU_14.78514137	rs4020107	14	78514138	POMT2	-0.181635	0.838901	NA	NA	NA	NA
JHU_14.78688660	rs11850744	14	78688661	POMT2	-0.22302	0.714419	NA	NA	NA	NA
rs10141995	rs10141995	14	77743132	POMT2	NA	NA	-0.196835	0.698876	NA	NA
rs10148743	rs10148743	14	77024981	POMT2	NA	NA	-0.228227	0.840024	NA	NA
rs10150673	rs10150673	14	78520076	POMT2	-0.2384	0.809632	NA	NA	NA	NA
rs10162458	rs10162458	14	78105188	POMT2	-0.319581	0.443252	-0.180342	0.879154	NA	NA
rs10483890	rs10483890	14	78594674	POMT2	0.493629	0.485573	NA	NA	NA	NA
rs111414504	rs111414504	14	78692295	POMT2	-0.200998	0.808586	NA	NA	NA	NA
rs11159290	rs11159290	14	78289694	POMT2	NA	NA	0.159403	0.821114	NA	NA
rs11159346	rs11159346	14	78750987	POMT2	NA	NA	-0.361533	0.655714	NA	NA
rs113828881	rs113828881	14	77142859	POMT2	-0.270261	0.836967	NA	NA	NA	NA
rs11622335	rs11622335	14	76802024	POMT2	NA	NA	0.206944	0.867902	NA	NA
rs11849885	rs11849885	14	78559919	POMT2	0.172682	0.862815	NA	NA	NA	NA
rs12878099	rs12878099	14	78061233	POMT2	0.260495	0.764577	NA	NA	NA	NA
rs12898009	rs12898009	14	78114410	POMT2	0.178506	0.846139	NA	NA	NA	NA
rs140059140	NA	14	77357411	POMT2	-0.316671	0.849681	NA	NA	NA	NA
rs1549118	rs1549118	14	78379684	POMT2	NA	NA	-0.225127	0.58191	NA	NA
rs158120	rs158120	14	77616002	POMT2	-0.186167	0.850862	NA	NA	NA	NA
rs17104773	rs17104773	14	77148976	POMT2	NA	NA	0.371143	0.845072	NA	NA
rs17106827	rs17106827	14	78550811	POMT2	NA	NA	-0.175941	0.847737	NA	NA
rs175989	NA	14	77408269	POMT2	NA	NA	-0.159664	0.877569	NA	NA
rs177171	rs177171	14	78572940	POMT2	0.218698	0.814698	NA	NA	NA	NA
rs17754783	rs17754783	14	78687360	POMT2	NA	NA	-0.26209	0.877162	NA	NA
rs17754986	rs17754986	14	78729308	POMT2	NA	NA	-0.279674	0.865688	NA	NA
rs1997557	rs1997557	14	78665246	POMT2	0.218895	0.851016	NA	NA	NA	NA
rs2017927	rs2017927	14	78301257	POMT2	-0.304441	0.708366	NA	NA	NA	NA
rs2063984	rs2063984	14	78639832	POMT2	NA	NA	0.297931	0.737292	NA	NA
rs213563	rs213563	14	78640968	POMT2	NA	NA	-0.211355	0.648022	NA	NA
rs213565	rs213565	14	78642215	POMT2	NA	NA	-0.246967	0.873266	NA	NA
rs2178863	rs2178863	14	78679789	POMT2	0.267022	0.477531	NA	NA	NA	NA
rs2270324	rs2270324	14	77229539	POMT2	-0.179747	0.805863	-0.199463	0.635926	NA	NA
rs2287388	rs2287388	14	77764771	POMT2	NA	NA	0.310942	0.630471	NA	NA
rs2364603	rs2364603	14	78060031	POMT2	-0.27101	0.824449	NA	NA	NA	NA
rs2909437	rs2909437	14	77007380	POMT2	0.251626	0.779901	NA	NA	NA	NA
rs34183489	rs34183489	14	78618458	POMT2	-0.312623	0.844074	NA	NA	NA	NA
rs34270005	rs34270005	14	77275630	POMT2	0.339739	0.77106	NA	NA	NA	NA
rs35953945	rs35953945	14	78653611	POMT2	NA	NA	-0.229901	0.873545	NA	NA
rs36092586	rs36092586	14	76939755	POMT2	-0.283374	0.855567	NA	NA	NA	NA
rs426386	NA	14	78594645	POMT2	0.174055	0.864165	NA	NA	NA	NA
rs454840	rs454840	14	77680624	POMT2	NA	NA	0.174553	0.818969	NA	NA
rs45613436	NA	14	78028705	POMT2	0.379057	0.785204	NA	NA	NA	NA
rs4903728	rs4903728	14	78690353	POMT2	-0.200998	0.808586	NA	NA	NA	NA
rs4903729	rs4903729	14	78693353	POMT2	0.216885	0.855716	NA	NA	NA	NA
rs57840012	rs57840012	14	77325585	POMT2	NA	NA	0.294386	0.828707	NA	NA
rs59465322	rs59465322	14	78034467	POMT2	-0.266797	0.820074	-0.236043	0.841473	NA	NA
rs61990737	rs61990737	14	78342185	POMT2	NA	NA	-0.311873	0.842304	NA	NA
rs6574310	rs6574310	14	77049704	POMT2	0.208392	0.785728	NA	NA	NA	NA
rs6574383	rs6574383	14	78024926	POMT2	-0.154733	0.873792	NA	NA	NA	NA
rs67442597	rs67442597	14	78697468	POMT2	NA	NA	-0.312981	0.830034	NA	NA
rs7144314	rs7144314	14	78120251	POMT2	-0.245574	0.706617	NA	NA	NA	NA
rs7145309	rs7145309	14	78342399	POMT2	-0.218823	0.811858	NA	NA	NA	NA
rs7146541	rs7146541	14	78599468	POMT2	NA	NA	-0.224921	0.86932	NA	NA
rs7155416	rs7155416	14	76951373	POMT2	-0.287524	0.811363	NA	NA	NA	NA
rs7155434	rs7155434	14	78775306	POMT2	NA	NA	-0.302286	0.785172	NA	NA
rs7158093	rs7158093	14	76937883	POMT2	-0.271048	0.749183	NA	NA	NA	NA
rs72683761	rs72683761	14	78658689	POMT2	NA	NA	-0.292693	0.808768	NA	NA
rs72683766	rs72683766	14	78661674	POMT2	NA	NA	-0.305934	0.825443	NA	NA
rs733416	rs733416	14	77722467	POMT2	0.198874	0.844561	NA	NA	NA	NA
rs741488	rs741488	14	78643784	POMT2	0.227067	0.871886	NA	NA	NA	NA
rs74336869	rs74336869	14	77326426	POMT2	-0.293231	0.824802	NA	NA	NA	NA
rs8017563	rs8017563	14	77720737	POMT2	-0.236365	0.866369	NA	NA	NA	NA
rs8020916	rs8020916	14	77274703	POMT2	0.211172	0.852021	NA	NA	NA	NA
rs8022313	rs8022313	14	77390763	POMT2	NA	NA	-0.264267	0.860744	NA	NA
rs876202	rs876202	14	76782874	POMT2	NA	NA	0.195464	0.872986	NA	NA
rs983795	rs983795	14	78697556	POMT2	NA	NA	-0.312981	0.830034	NA	NA
JHU_14.59861009	rs74057142	14	59861010	PPM1A	NA	NA	0.0636753	0.88108	NA	NA
JHU_14.60142161	rs59123766	14	60142162	PPM1A	0.0606189	0.871841	NA	NA	NA	NA
rs10136884	rs10136884	14	60075644	PPM1A	NA	NA	-0.0578777	0.857102	NA	NA
rs12435266	rs12435266	14	61652860	PPM1A	NA	NA	0.0567865	0.869067	NA	NA
rs12436103	rs12436103	14	61657148	PPM1A	-0.0867114	0.84385	NA	NA	NA	NA
rs17096409	rs17096409	14	60043017	PPM1A	-0.0840824	0.85984	NA	NA	NA	NA
rs1950784	rs1950784	14	60074728	PPM1A	NA	NA	0.0823362	0.650735	NA	NA
rs1952039	rs1952039	14	60144733	PPM1A	0.0634118	0.843529	NA	NA	NA	NA
rs216504	rs216504	14	60674699	PPM1A	0.118453	0.784358	0.113958	0.798102	NA	NA
rs3783819	rs3783819	14	61316264	PPM1A	-0.142937	0.813806	NA	NA	NA	NA
rs75233161	rs75233161	14	60031170	PPM1A	-0.0841053	0.881051	NA	NA	NA	NA
rs8015152	rs8015152	14	60811999	PPM1A	-0.0833102	0.616079	NA	NA	NA	NA
JHU_14.103290220	rs28417097	14	103290221	PPP1R13B	NA	NA	-0.280398	0.878782	NA	NA
JHU_14.103389588	rs75380401	14	103389589	PPP1R13B	NA	NA	0.633142	0.734954	NA	NA
JHU_14.103397149	NA	14	103397150	PPP1R13B	NA	NA	-0.469881	0.867735	NA	NA
JHU_14.103465613	rs35256586	14	103465614	PPP1R13B	0.485879	0.826898	NA	NA	NA	NA
JHU_14.103562737	rs74952127	14	103562738	PPP1R13B	-0.305914	0.87215	NA	NA	NA	NA
JHU_14.103720908	NA	14	103720909	PPP1R13B	NA	NA	0.33086	0.779745	NA	NA
JHU_14.103758916	NA	14	103758917	PPP1R13B	NA	NA	-0.437844	0.869974	NA	NA
JHU_14.103768193	NA	14	103768194	PPP1R13B	-0.291779	0.876119	NA	NA	NA	NA
JHU_14.103866063	rs11323013	14	103866064	PPP1R13B	-0.252939	0.787802	NA	NA	NA	NA
JHU_14.103907285	rs12587310	14	103907286	PPP1R13B	0.365268	0.814406	NA	NA	NA	NA
JHU_14.104066336	rs113120420	14	104066337	PPP1R13B	-0.762129	0.607752	NA	NA	NA	NA
JHU_14.104189388	rs144258121	14	104189389	PPP1R13B	0.579815	0.428124	0.53036	0.628203	NA	NA
JHU_14.104225136	rs143653840	14	104225137	PPP1R13B	0.609616	0.818757	0.651511	0.800515	NA	NA
JHU_14.104325275	rs186951140	14	104325276	PPP1R13B	0.361395	0.753335	NA	NA	NA	NA
JHU_14.104363030	NA	14	104363031	PPP1R13B	-0.21531	0.88125	NA	NA	NA	NA
JHU_14.104364063	NA	14	104364064	PPP1R13B	-0.242166	0.847443	NA	NA	NA	NA
JHU_14.104570628	NA	14	104570629	PPP1R13B	0.470421	0.866323	NA	NA	NA	NA
JHU_14.104631585	NA	14	104631586	PPP1R13B	NA	NA	-0.327466	0.661077	NA	NA
JHU_14.104698849	rs114747437	14	104698850	PPP1R13B	0.425834	0.864141	0.617197	0.625602	NA	NA
JHU_14.104703747	rs4906425	14	104703748	PPP1R13B	NA	NA	0.55213	0.809559	NA	NA
JHU_14.104733474	rs74089303	14	104733475	PPP1R13B	-0.284766	0.864988	-0.35213	0.784506	NA	NA
JHU_14.104758268	rs79992846	14	104758269	PPP1R13B	NA	NA	0.542841	0.830268	NA	NA
JHU_14.104810265	rs4509938	14	104810266	PPP1R13B	0.285177	0.870432	0.321738	0.844298	NA	NA
JHU_14.104863791	rs8013389	14	104863792	PPP1R13B	-0.462623	0.554951	NA	NA	NA	NA
JHU_14.104993604	rs114777534	14	104993605	PPP1R13B	0.252221	0.877377	NA	NA	NA	NA
JHU_14.104993654	rs115248990	14	104993655	PPP1R13B	-0.345802	0.869895	NA	NA	NA	NA
JHU_14.105078278	rs56013109	14	105078279	PPP1R13B	0.476587	0.870527	NA	NA	NA	NA
exm1129614	NA	14	103566835	PPP1R13B	NA	NA	0.394003	0.844282	NA	NA
rs11160804	rs11160804	14	104792254	PPP1R13B	NA	NA	-0.220224	0.87234	NA	NA
rs113162246	rs113162246	14	105026774	PPP1R13B	0.416957	0.878659	NA	NA	NA	NA
rs117096287	NA	14	105261123	PPP1R13B	-0.443186	0.788162	-0.375864	0.877569	NA	NA
rs11850921	rs11850921	14	104759985	PPP1R13B	-0.828405	0.0962505	NA	NA	NA	NA
rs12586847	rs12586847	14	105021698	PPP1R13B	0.305035	0.680342	NA	NA	NA	NA
rs12886129	rs12886129	14	104609413	PPP1R13B	0.286684	0.85411	NA	NA	NA	NA
rs12891929	rs12891929	14	104974107	PPP1R13B	0.252248	0.865013	NA	NA	NA	NA
rs141573041	NA	14	103677422	PPP1R13B	-0.483071	0.831877	NA	NA	NA	NA
rs1744280	NA	14	104554921	PPP1R13B	NA	NA	-0.294425	0.85016	NA	NA
rs2011069	rs2011069	14	104608068	PPP1R13B	-0.315727	0.806654	NA	NA	NA	NA
rs2071407	NA	14	103987140	PPP1R13B	-0.245653	0.866914	NA	NA	NA	NA
rs28679428	rs28679428	14	104649958	PPP1R13B	-0.279611	0.800938	NA	NA	NA	NA
rs4900577	rs4900577	14	103924817	PPP1R13B	0.448386	0.803516	NA	NA	NA	NA
rs4906319	rs4906319	14	103867320	PPP1R13B	-0.366283	0.373991	-0.265159	0.811824	NA	NA
rs59975260	rs59975260	14	104709448	PPP1R13B	-0.320098	0.715616	-0.267542	0.852292	NA	NA
rs61730322	rs61730322	14	103566774	PPP1R13B	-0.365816	0.789158	NA	NA	NA	NA
rs6575984	rs6575984	14	103876454	PPP1R13B	-0.310157	0.645917	-0.231521	0.870912	NA	NA
rs7141351	rs7141351	14	104747729	PPP1R13B	0.265933	0.874998	NA	NA	NA	NA
rs7146717	rs7146717	14	103954727	PPP1R13B	0.448386	0.803516	NA	NA	NA	NA
rs7149767	rs7149767	14	103863545	PPP1R13B	-0.356244	0.493162	-0.295473	0.76954	NA	NA
rs7157172	rs7157172	14	104998696	PPP1R13B	0.349498	0.662357	NA	NA	NA	NA
rs7160977	rs7160977	14	104780411	PPP1R13B	NA	NA	-0.215992	0.877162	NA	NA
rs73359895	rs73359895	14	105045014	PPP1R13B	0.30035	0.732624	NA	NA	NA	NA
rs73362249	rs73362249	14	104697278	PPP1R13B	0.425834	0.864141	0.617197	0.625602	NA	NA
rs73366152	rs73366152	14	104768034	PPP1R13B	0.218167	0.868236	0.313467	0.651429	NA	NA
rs75442513	rs75442513	14	105040821	PPP1R13B	-0.369232	0.849681	NA	NA	NA	NA
rs8003187	rs8003187	14	104865071	PPP1R13B	-0.462623	0.554951	NA	NA	NA	NA
rs8017113	rs8017113	14	103715984	PPP1R13B	0.272218	0.855529	NA	NA	NA	NA
rs8018649	rs8018649	14	104350756	PPP1R13B	-0.238336	0.862384	NA	NA	NA	NA
rs877497	rs877497	14	103555497	PPP1R13B	NA	NA	-0.428051	0.833041	NA	NA
rs9743995	rs9743995	14	103722248	PPP1R13B	NA	NA	0.384018	0.767333	NA	NA
JHU_14.22769924	rs7161270	14	22769925	PPP1R3E	NA	NA	0.123564	0.868105	NA	NA
JHU_14.23048738	NA	14	23048739	PPP1R3E	0.384347	0.792128	NA	NA	NA	NA
JHU_14.23275344	NA	14	23275345	PPP1R3E	0.286144	0.55901	NA	NA	NA	NA
JHU_14.23481387	rs186679445	14	23481388	PPP1R3E	NA	NA	0.163232	0.848006	NA	NA
JHU_14.23589725	NA	14	23589726	PPP1R3E	0.294742	0.87215	NA	NA	NA	NA
JHU_14.23989366	rs7142836	14	23989367	PPP1R3E	NA	NA	0.1734	0.855163	NA	NA
JHU_14.24115263	NA	14	24115264	PPP1R3E	-0.29623	0.821736	NA	NA	NA	NA
JHU_14.24126292	rs369210304	14	24126293	PPP1R3E	-0.53524	0.858432	NA	NA	NA	NA
JHU_14.24259208	rs115927061	14	24259209	PPP1R3E	NA	NA	-0.245345	0.870056	NA	NA
JHU_14.24585261	rs8008888	14	24585262	PPP1R3E	NA	NA	-0.148732	0.769869	NA	NA
rs10148020	rs10148020	14	23956172	PPP1R3E	NA	NA	0.291939	0.830933	NA	NA
rs1061040	rs1061040	14	23242828	PPP1R3E	-0.228101	0.837054	NA	NA	NA	NA
rs11157760	rs11157760	14	23185147	PPP1R3E	-0.20683	0.876581	NA	NA	NA	NA
rs11622371	rs11622371	14	23317223	PPP1R3E	-0.211638	0.865985	NA	NA	NA	NA
rs11622700	rs11622700	14	24261219	PPP1R3E	NA	NA	-0.193474	0.838217	NA	NA
rs11852201	rs11852201	14	23024564	PPP1R3E	-0.590916	0.745351	NA	NA	NA	NA
rs12050360	rs12050360	14	24302673	PPP1R3E	-0.335219	0.795758	NA	NA	NA	NA
rs12588739	rs12588739	14	22765112	PPP1R3E	NA	NA	-0.237191	0.788524	NA	NA
rs1263638	rs1263638	14	23009999	PPP1R3E	-0.298391	0.868335	NA	NA	NA	NA
rs17122403	rs17122403	14	23251130	PPP1R3E	0.348878	0.84913	NA	NA	NA	NA
rs17183617	rs17183617	14	22910937	PPP1R3E	-0.417536	0.840864	NA	NA	NA	NA
rs17211950	rs17211950	14	23275631	PPP1R3E	NA	NA	0.191188	0.780975	NA	NA
rs17461	rs17461	14	23020706	PPP1R3E	0.232826	0.865544	NA	NA	NA	NA
rs1805059	rs1805059	14	23282449	PPP1R3E	0.284069	0.596385	NA	NA	NA	NA
rs1958290	rs1958290	14	24179767	PPP1R3E	NA	NA	-0.147164	0.797348	NA	NA
rs2071586	rs2071586	14	24572495	PPP1R3E	NA	NA	-0.131303	0.8276	NA	NA
rs2128997	rs2128997	14	22961102	PPP1R3E	0.307487	0.799632	NA	NA	NA	NA
rs227003	rs227003	14	23000062	PPP1R3E	0.38001	0.730744	NA	NA	NA	NA
rs227028	rs227028	14	22985006	PPP1R3E	NA	NA	-0.183179	0.818826	NA	NA
rs2331766	rs2331766	14	23266360	PPP1R3E	-0.261816	0.874251	NA	NA	NA	NA
rs3742486	rs3742486	14	23568376	PPP1R3E	NA	NA	0.138185	0.86349	NA	NA
rs4635261	rs4635261	14	24308747	PPP1R3E	NA	NA	0.139813	0.85908	NA	NA
rs4982665	rs4982665	14	23231146	PPP1R3E	-0.212817	0.878692	NA	NA	NA	NA
rs5742747	rs5742747	14	23055580	PPP1R3E	0.206404	0.859259	NA	NA	NA	NA
rs5742812	rs5742812	14	23041057	PPP1R3E	0.372	0.798916	NA	NA	NA	NA
rs61498819	rs61498819	14	23062776	PPP1R3E	0.38487	0.754814	0.169472	0.880572	NA	NA
rs72679806	rs72679806	14	23082907	PPP1R3E	NA	NA	0.16682	0.868641	NA	NA
rs74036429	rs74036429	14	23062471	PPP1R3E	0.38487	0.754814	0.169472	0.880572	NA	NA
rs8004203	rs8004203	14	23836072	PPP1R3E	NA	NA	0.147606	0.855318	NA	NA
rs8010817	rs8010817	14	24344575	PPP1R3E	0.241242	0.807792	NA	NA	NA	NA
rs8018375	rs8018375	14	23032169	PPP1R3E	0.211647	0.878687	NA	NA	NA	NA
rs8019439	rs8019439	14	23218847	PPP1R3E	0.215205	0.827185	NA	NA	NA	NA
rs8019656	rs8019656	14	23285148	PPP1R3E	-0.280596	0.837856	NA	NA	NA	NA
rs9743445	rs9743445	14	23158795	PPP1R3E	-0.210036	0.880606	NA	NA	NA	NA
JHU_14.34571816	rs76501476	14	34571817	PPP2R3C	NA	NA	-0.118261	0.87565	NA	NA
JHU_14.34771534	NA	14	34771535	PPP2R3C	NA	NA	0.179764	0.841957	NA	NA
JHU_14.34806449	rs7156769	14	34806450	PPP2R3C	NA	NA	0.216578	0.870885	NA	NA
JHU_14.34972254	rs12588188	14	34972255	PPP2R3C	0.162245	0.839519	NA	NA	NA	NA
JHU_14.35352490	rs28625552	14	35352491	PPP2R3C	-0.111389	0.797146	NA	NA	NA	NA
JHU_14.35462054	rs2038253	14	35462055	PPP2R3C	NA	NA	-0.145097	0.647755	NA	NA
JHU_14.35492317	rs202026003	14	35492318	PPP2R3C	NA	NA	-0.14943	0.875939	NA	NA
JHU_14.35516990	NA	14	35516991	PPP2R3C	0.175782	0.772599	NA	NA	NA	NA
JHU_14.35552969	NA	14	35552970	PPP2R3C	-0.178062	0.554951	-0.119877	0.863082	NA	NA
JHU_14.35571232	rs200827517	14	35571233	PPP2R3C	NA	NA	-0.137033	0.880109	NA	NA
JHU_14.36398649	rs72642590	14	36398650	PPP2R3C	NA	NA	-0.107056	0.866062	NA	NA
JHU_14.36552693	NA	14	36552694	PPP2R3C	0.191761	0.740784	0.148468	0.866147	NA	NA
kgp2604572	rs116519262	14	35116289	PPP2R3C	0.105447	0.874251	NA	NA	NA	NA
rs10130978	rs10130978	14	34579646	PPP2R3C	NA	NA	0.144219	0.760468	NA	NA
rs10137019	rs10137019	14	35748036	PPP2R3C	-0.100267	0.85129	NA	NA	NA	NA
rs10140560	rs10140560	14	35900710	PPP2R3C	0.16216	0.179621	NA	NA	NA	NA
rs10141085	rs10141085	14	35594442	PPP2R3C	0.168158	0.635593	0.265844	0.00380708	NA	NA
rs1056879	rs1056879	14	35591174	PPP2R3C	-0.20318	0.0137859	-0.236517	0.000135242	NA	NA
rs11156868	rs11156868	14	35416938	PPP2R3C	NA	NA	-0.114406	0.834555	NA	NA
rs1154106	rs1154106	14	34659632	PPP2R3C	NA	NA	0.103677	0.828824	NA	NA
rs11621391	rs11621391	14	35834558	PPP2R3C	NA	NA	0.142418	0.792806	NA	NA
rs11627345	rs11627345	14	36403990	PPP2R3C	NA	NA	-0.111881	0.850432	NA	NA
rs11852161	rs11852161	14	35858508	PPP2R3C	0.144045	0.811226	0.12866	0.852167	NA	NA
rs1200399	rs1200399	14	35293185	PPP2R3C	-0.111389	0.797146	NA	NA	NA	NA
rs12100841	rs12100841	14	35571651	PPP2R3C	-0.190647	0.331337	-0.14178	0.738058	NA	NA
rs12437203	rs12437203	14	34782336	PPP2R3C	NA	NA	-0.0927575	0.867732	NA	NA
rs12586945	rs12586945	14	35442205	PPP2R3C	NA	NA	-0.139781	0.696278	NA	NA
rs12888546	rs12888546	14	34677135	PPP2R3C	NA	NA	-0.348751	0.358803	NA	NA
rs1431062	rs1431062	14	34683095	PPP2R3C	-0.171067	0.62048	-0.199711	0.290948	NA	NA
rs17103166	rs17103166	14	35756317	PPP2R3C	-0.15418	0.764815	NA	NA	NA	NA
rs17103240	rs17103240	14	35831836	PPP2R3C	NA	NA	0.138371	0.733438	NA	NA
rs17103699	rs17103699	14	36437005	PPP2R3C	NA	NA	0.108945	0.838	NA	NA
rs17758399	rs17758399	14	35901561	PPP2R3C	NA	NA	0.201509	0.841069	NA	NA
rs2005535	rs2005535	14	35754574	PPP2R3C	-0.100267	0.85129	NA	NA	NA	NA
rs2415263	rs2415263	14	35630319	PPP2R3C	NA	NA	-0.111441	0.800703	NA	NA
rs2415265	rs2415265	14	35630388	PPP2R3C	NA	NA	-0.103695	0.863472	NA	NA
rs34544841	rs34544841	14	36484736	PPP2R3C	-0.212832	0.850086	-0.272237	0.653324	NA	NA
rs4981268	rs4981268	14	35606016	PPP2R3C	NA	NA	-0.134087	0.821458	NA	NA
rs4982166	rs4982166	14	34806721	PPP2R3C	NA	NA	-0.241393	0.149736	NA	NA
rs56279397	rs56279397	14	34782418	PPP2R3C	NA	NA	0.110882	0.849795	NA	NA
rs61988207	rs61988207	14	36487628	PPP2R3C	NA	NA	0.178569	0.644293	NA	NA
rs6571692	rs6571692	14	35477499	PPP2R3C	NA	NA	-0.149207	0.614067	NA	NA
rs7147346	rs7147346	14	35500702	PPP2R3C	NA	NA	-0.142852	0.643786	NA	NA
rs72669623	rs72669623	14	34595568	PPP2R3C	NA	NA	-0.182178	0.641307	NA	NA
rs74043044	rs74043044	14	34641421	PPP2R3C	0.102108	0.87378	0.111989	0.834374	NA	NA
rs74043065	rs74043065	14	34665856	PPP2R3C	0.154281	0.752681	NA	NA	NA	NA
rs74043819	rs74043819	14	35534563	PPP2R3C	-0.201538	0.284547	-0.128839	0.822796	NA	NA
rs74562976	rs74562976	14	34771364	PPP2R3C	NA	NA	0.12566	0.851358	NA	NA
rs76585894	rs76585894	14	34847886	PPP2R3C	NA	NA	-0.395605	0.376625	NA	NA
rs76809338	rs76809338	14	35856404	PPP2R3C	-0.155775	0.827466	-0.194833	0.606946	NA	NA
rs77072414	rs77072414	14	34834873	PPP2R3C	0.130526	0.863941	0.129695	0.860271	NA	NA
rs77813456	rs77813456	14	35192366	PPP2R3C	0.145142	0.709089	NA	NA	NA	NA
rs797316	rs797316	14	34632233	PPP2R3C	NA	NA	-0.118384	0.87403	NA	NA
rs797344	rs797344	14	34645544	PPP2R3C	NA	NA	-0.135416	0.723644	NA	NA
rs797345	rs797345	14	34645201	PPP2R3C	-0.113209	0.832276	-0.161659	0.392661	NA	NA
rs797348	rs797348	14	34637150	PPP2R3C	NA	NA	-0.111114	0.836862	NA	NA
rs799661	rs799661	14	35390146	PPP2R3C	0.141069	0.79471	0.233551	0.0430234	NA	NA
rs8003074	rs8003074	14	35821692	PPP2R3C	0.115019	0.853557	NA	NA	NA	NA
rs8006421	rs8006421	14	34686762	PPP2R3C	-0.14681	0.709122	-0.173592	0.413084	NA	NA
rs8012774	rs8012774	14	35661293	PPP2R3C	NA	NA	0.175682	0.857994	NA	NA
rs847499	rs847499	14	36476013	PPP2R3C	NA	NA	-0.10767	0.863585	NA	NA
rs891581	rs891581	14	34616331	PPP2R3C	NA	NA	0.170499	0.846182	NA	NA
rs9671773	rs9671773	14	35542146	PPP2R3C	-0.198302	0.0740851	-0.165016	0.345512	NA	NA
JHU_14.101357343	rs113358181	14	101357344	PPP2R5C	-0.387256	0.856854	NA	NA	NA	NA
JHU_14.101535105	rs6575814	14	101535106	PPP2R5C	0.262629	0.853774	NA	NA	NA	NA
JHU_14.101553816	NA	14	101553817	PPP2R5C	-0.242054	0.880606	NA	NA	NA	NA
JHU_14.102355951	rs73358843	14	102355952	PPP2R5C	-0.286461	0.877297	NA	NA	NA	NA
JHU_14.102386329	rs7160802	14	102386330	PPP2R5C	NA	NA	-0.1022	0.845728	NA	NA
JHU_14.102398377	rs11629108	14	102398378	PPP2R5C	-0.179375	0.881803	-0.107397	0.87805	NA	NA
JHU_14.102730567	rs76755023	14	102730568	PPP2R5C	0.212351	0.825431	0.118278	0.846182	NA	NA
JHU_14.102747945	rs111660146	14	102747946	PPP2R5C	NA	NA	-0.107206	0.860624	NA	NA
JHU_14.102803990	rs74082288	14	102803991	PPP2R5C	-0.358296	0.822409	NA	NA	NA	NA
JHU_14.103290724	rs115244661	14	103290725	PPP2R5C	0.300765	0.880011	NA	NA	NA	NA
rs10129889	rs10129889	14	102508056	PPP2R5C	NA	NA	-0.129741	0.878952	NA	NA
rs10130838	rs10130838	14	101487504	PPP2R5C	0.201108	0.780796	NA	NA	NA	NA
rs10132469	rs10132469	14	102456391	PPP2R5C	NA	NA	-0.12938	0.866886	NA	NA
rs10132552	rs10132552	14	101301012	PPP2R5C	NA	NA	-0.128526	0.787433	NA	NA
rs10139530	rs10139530	14	102993175	PPP2R5C	NA	NA	-0.16751	0.820047	NA	NA
rs10147313	rs10147313	14	102506783	PPP2R5C	NA	NA	-0.152527	0.851204	NA	NA
rs10147577	rs10147577	14	101239087	PPP2R5C	NA	NA	0.111814	0.864288	NA	NA
rs10147988	rs10147988	14	101297515	PPP2R5C	NA	NA	-0.114293	0.833582	NA	NA
rs1053900	rs1053900	14	101301866	PPP2R5C	NA	NA	-0.123379	0.852677	NA	NA
rs11160664	rs11160664	14	102131545	PPP2R5C	0.189112	0.85838	NA	NA	NA	NA
rs11623845	rs11623845	14	101961315	PPP2R5C	-0.245287	0.815195	NA	NA	NA	NA
rs11624389	rs11624389	14	102398267	PPP2R5C	-0.209206	0.864617	-0.141669	0.798425	NA	NA
rs11851174	rs11851174	14	101345504	PPP2R5C	0.171164	0.879508	NA	NA	NA	NA
rs1190579	rs1190579	14	102614961	PPP2R5C	0.228556	0.809382	NA	NA	NA	NA
rs12437020	rs12437020	14	101275950	PPP2R5C	-0.225815	0.875403	NA	NA	NA	NA
rs12886989	rs12886989	14	101620542	PPP2R5C	0.382769	0.47276	0.17126	0.785172	NA	NA
rs12887554	rs12887554	14	102657851	PPP2R5C	0.198456	0.85411	NA	NA	NA	NA
rs12896377	rs12896377	14	102713581	PPP2R5C	-0.250712	0.582823	-0.157511	0.450883	NA	NA
rs13329052	rs13329052	14	103046326	PPP2R5C	NA	NA	-0.151656	0.858841	NA	NA
rs13379470	rs13379470	14	101342856	PPP2R5C	NA	NA	0.193847	0.826214	NA	NA
rs17776429	rs17776429	14	101703877	PPP2R5C	NA	NA	0.141823	0.799034	NA	NA
rs1884537	rs1884537	14	101251989	PPP2R5C	-0.20364	0.843853	NA	NA	NA	NA
rs191588415	rs191588415	14	102700139	PPP2R5C	NA	NA	0.271222	0.781745	NA	NA
rs1955615	rs1955615	14	101930417	PPP2R5C	-0.189823	0.85621	NA	NA	NA	NA
rs2144067	rs2144067	14	101952406	PPP2R5C	-0.277752	0.678954	NA	NA	NA	NA
rs2145504	rs2145504	14	101407110	PPP2R5C	0.244945	0.861047	0.192745	0.653928	NA	NA
rs2235972	rs2235972	14	101919908	PPP2R5C	-0.202102	0.873443	NA	NA	NA	NA
rs2236493	rs2236493	14	102695693	PPP2R5C	-0.211482	0.760728	-0.149967	0.515757	NA	NA
rs28533808	rs28533808	14	101473702	PPP2R5C	-0.185124	0.846126	NA	NA	NA	NA
rs28628214	rs28628214	14	101330301	PPP2R5C	-0.333664	0.834359	NA	NA	NA	NA
rs2983422	rs2983422	14	102451983	PPP2R5C	0.202828	0.765794	0.142352	0.545858	NA	NA
rs35467249	rs35467249	14	101776302	PPP2R5C	NA	NA	-0.123254	0.794573	NA	NA
rs4601978	rs4601978	14	102751077	PPP2R5C	NA	NA	-0.120611	0.778261	NA	NA
rs4900472	rs4900472	14	101248061	PPP2R5C	-0.250309	0.685286	-0.110038	0.86602	NA	NA
rs4900525	rs4900525	14	102404741	PPP2R5C	NA	NA	-0.155787	0.830793	NA	NA
rs4906052	rs4906052	14	101605684	PPP2R5C	0.181609	0.839908	NA	NA	NA	NA
rs4906172	rs4906172	14	102454933	PPP2R5C	NA	NA	-0.122984	0.856503	NA	NA
rs4906174	rs4906174	14	102495144	PPP2R5C	NA	NA	-0.122984	0.856503	NA	NA
rs57766996	rs57766996	14	101955529	PPP2R5C	0.31226	0.66792	NA	NA	NA	NA
rs59191709	rs59191709	14	101974672	PPP2R5C	-0.185058	0.853475	NA	NA	NA	NA
rs61993261	rs61993261	14	101277888	PPP2R5C	-0.302751	0.832761	NA	NA	NA	NA
rs61993991	rs61993991	14	102247397	PPP2R5C	-0.285141	0.877297	NA	NA	NA	NA
rs6575810	rs6575810	14	101470596	PPP2R5C	NA	NA	0.137912	0.776369	NA	NA
rs6575901	rs6575901	14	102691854	PPP2R5C	NA	NA	-0.137877	0.841762	NA	NA
rs7141459	rs7141459	14	102258662	PPP2R5C	NA	NA	-0.17514	0.652513	NA	NA
rs71424429	rs71424429	14	101598673	PPP2R5C	0.278099	0.560951	NA	NA	NA	NA
rs7142677	rs7142677	14	102744489	PPP2R5C	0.183819	0.876689	NA	NA	NA	NA
rs7147503	rs7147503	14	101539384	PPP2R5C	0.364913	0.811454	NA	NA	NA	NA
rs7154553	rs7154553	14	102686183	PPP2R5C	-0.204282	0.783838	-0.112703	0.814288	NA	NA
rs7160857	rs7160857	14	101249643	PPP2R5C	0.270357	0.585573	0.119923	0.831485	NA	NA
rs72635180	rs72635180	14	101471898	PPP2R5C	NA	NA	0.131464	0.86441	NA	NA
rs72709554	rs72709554	14	101880751	PPP2R5C	-0.252725	0.684381	-0.138233	0.748137	NA	NA
rs736449	rs736449	14	102388182	PPP2R5C	NA	NA	-0.1022	0.845728	NA	NA
rs74759617	rs74759617	14	101619148	PPP2R5C	NA	NA	-0.129664	0.877136	NA	NA
rs75812127	NA	14	101534543	PPP2R5C	0.272665	0.878306	NA	NA	NA	NA
rs79663141	rs79663141	14	102344785	PPP2R5C	NA	NA	0.292156	0.7623	NA	NA
rs8004640	rs8004640	14	102552773	PPP2R5C	0.228534	0.804776	0.132482	0.80458	NA	NA
rs8005905	rs8005905	14	102568367	PPP2R5C	0.245784	0.614331	0.163926	0.374788	NA	NA
rs8012350	rs8012350	14	101240856	PPP2R5C	NA	NA	-0.116812	0.87874	NA	NA
JHU_14.63266311	rs147157424	14	63266312	PPP2R5E	0.124329	0.851494	NA	NA	NA	NA
JHU_14.63500344	rs6573476	14	63500345	PPP2R5E	NA	NA	0.0498922	0.878044	NA	NA
JHU_14.63867111	rs77587886	14	63867112	PPP2R5E	NA	NA	-0.111627	0.817844	NA	NA
JHU_14.64041126	NA	14	64041127	PPP2R5E	0.10343	0.832276	NA	NA	NA	NA
JHU_14.64241566	rs8003438	14	64241567	PPP2R5E	0.115055	0.853597	NA	NA	NA	NA
JHU_14.64329515	NA	14	64329516	PPP2R5E	-0.150061	0.810333	NA	NA	NA	NA
JHU_14.64460371	rs58026282	14	64460372	PPP2R5E	-0.0912335	0.836282	NA	NA	NA	NA
JHU_14.64631586	NA	14	64631587	PPP2R5E	-0.0874378	0.849681	NA	NA	NA	NA
JHU_14.64665961	NA	14	64665962	PPP2R5E	NA	NA	0.102579	0.814321	NA	NA
JHU_14.64666447	NA	14	64666448	PPP2R5E	0.145001	0.881247	NA	NA	NA	NA
JHU_14.64727953	rs5809223	14	64727954	PPP2R5E	NA	NA	0.0620066	0.867926	NA	NA
kgp19504358	rs8007874	14	64604634	PPP2R5E	-0.0807606	0.872848	NA	NA	NA	NA
kgp4629662	rs45558338	14	64897303	PPP2R5E	NA	NA	-0.0685595	0.866135	NA	NA
rs10135310	rs10135310	14	64574140	PPP2R5E	0.0750364	0.8818	NA	NA	NA	NA
rs10137972	rs10137972	14	64557734	PPP2R5E	NA	NA	0.0616795	0.870322	NA	NA
rs10150375	rs10150375	14	63691272	PPP2R5E	NA	NA	-0.0611766	0.818214	NA	NA
rs1029145	rs1029145	14	64600687	PPP2R5E	-0.0803928	0.834357	NA	NA	NA	NA
rs10450921	rs10450921	14	63444621	PPP2R5E	-0.102147	0.797565	NA	NA	NA	NA
rs11621026	rs11621026	14	64389502	PPP2R5E	-0.0928282	0.870844	NA	NA	NA	NA
rs11851939	rs11851939	14	63327676	PPP2R5E	0.0758218	0.849735	NA	NA	NA	NA
rs1255566	rs1255566	14	63776229	PPP2R5E	NA	NA	-0.0806821	0.859179	NA	NA
rs1256114	rs1256114	14	64810005	PPP2R5E	NA	NA	0.0496091	0.850432	NA	NA
rs12588427	rs12588427	14	63269317	PPP2R5E	-0.0726112	0.836584	NA	NA	NA	NA
rs1387757	rs1387757	14	63158488	PPP2R5E	0.0673254	0.877977	NA	NA	NA	NA
rs1490027	rs1490027	14	63279690	PPP2R5E	-0.110873	0.741746	NA	NA	NA	NA
rs17100383	rs17100383	14	63259458	PPP2R5E	0.124329	0.851494	NA	NA	NA	NA
rs17100820	rs17100820	14	63650641	PPP2R5E	0.101505	0.804663	NA	NA	NA	NA
rs17101637	rs17101637	14	64554517	PPP2R5E	NA	NA	0.0667464	0.847647	NA	NA
rs17824571	rs17824571	14	63736191	PPP2R5E	0.124759	0.783518	NA	NA	NA	NA
rs1950902	rs1950902	14	64882380	PPP2R5E	NA	NA	0.0523899	0.85122	NA	NA
rs1953249	rs1953249	14	63122937	PPP2R5E	NA	NA	0.0930799	0.807225	NA	NA
rs201079499	rs201079499	14	63724965	PPP2R5E	-0.127638	0.871844	NA	NA	NA	NA
rs28568958	rs28568958	14	63432345	PPP2R5E	NA	NA	-0.0519591	0.851441	NA	NA
rs4147456	rs4147456	14	63900732	PPP2R5E	NA	NA	-0.0499332	0.838516	NA	NA
rs4902165	rs4902165	14	63115447	PPP2R5E	-0.0803696	0.874864	NA	NA	NA	NA
rs58625491	NA	14	63782247	PPP2R5E	NA	NA	0.0764887	0.797156	NA	NA
rs7152965	rs7152965	14	63641417	PPP2R5E	-0.118096	0.811222	NA	NA	NA	NA
rs73278537	rs73278537	14	63456615	PPP2R5E	0.0943567	0.828862	NA	NA	NA	NA
rs74056049	rs74056049	14	62995286	PPP2R5E	NA	NA	-0.0974049	0.876535	NA	NA
rs75913874	rs75913874	14	63293400	PPP2R5E	-0.152072	0.880321	NA	NA	NA	NA
rs77351618	rs77351618	14	63452787	PPP2R5E	0.12677	0.882079	NA	NA	NA	NA
rs77429352	rs77429352	14	63822788	PPP2R5E	0.115058	0.818319	NA	NA	NA	NA
rs78893099	rs78893099	14	62889757	PPP2R5E	0.0784204	0.821047	NA	NA	NA	NA
rs8016446	rs8016446	14	63143743	PPP2R5E	NA	NA	0.0665737	0.821769	NA	NA
rs8021472	rs8021472	14	62892016	PPP2R5E	-0.0829849	0.8661	NA	NA	NA	NA
rs80342473	rs80342473	14	63722379	PPP2R5E	-0.158239	0.835443	NA	NA	NA	NA
JHU_14.90952638	rs115891145	14	90952639	PPP4R3A	-0.106062	0.873478	NA	NA	NA	NA
JHU_14.91118831	rs61562827	14	91118832	PPP4R3A	-0.0671785	0.877297	NA	NA	NA	NA
JHU_14.91421986	rs76260497	14	91421987	PPP4R3A	NA	NA	-0.130971	0.866318	NA	NA
JHU_14.92073433	rs201806342	14	92073434	PPP4R3A	0.0874124	0.782955	NA	NA	NA	NA
JHU_14.92460601	rs139368977	14	92460602	PPP4R3A	NA	NA	-0.0765667	0.870358	NA	NA
JHU_14.92705867	rs67564335	14	92705868	PPP4R3A	-0.0580548	0.808672	NA	NA	NA	NA
kgp7463959	rs2430369	14	92388292	PPP4R3A	-0.0512426	0.861823	NA	NA	NA	NA
rs112528869	rs112528869	14	92431662	PPP4R3A	0.116294	0.838041	NA	NA	NA	NA
rs11845094	rs11845094	14	92709351	PPP4R3A	0.0514373	0.873461	NA	NA	NA	NA
rs12589892	rs12589892	14	92161018	PPP4R3A	0.0636293	0.833727	NA	NA	NA	NA
rs1286059	rs1286059	14	91458411	PPP4R3A	-0.105102	0.839722	NA	NA	NA	NA
rs12878418	rs12878418	14	92923032	PPP4R3A	-0.100584	0.870042	NA	NA	NA	NA
rs17127285	rs17127285	14	91836953	PPP4R3A	NA	NA	0.103603	0.873229	NA	NA
rs17804071	rs17804071	14	91852876	PPP4R3A	-0.0664144	0.840855	NA	NA	NA	NA
rs2268000	rs2268000	14	92390365	PPP4R3A	-0.0576395	0.861049	NA	NA	NA	NA
rs2401980	rs2401980	14	91608588	PPP4R3A	NA	NA	-0.0865334	0.855492	NA	NA
rs2402110	rs2402110	14	92566983	PPP4R3A	0.0782285	0.725901	NA	NA	NA	NA
rs28434209	rs28434209	14	92152875	PPP4R3A	-0.0741285	0.855567	NA	NA	NA	NA
rs2896206	rs2896206	14	92817661	PPP4R3A	-0.0552921	0.844078	NA	NA	NA	NA
rs34699762	rs34699762	14	92471937	PPP4R3A	NA	NA	-0.0748465	0.856497	NA	NA
rs34805848	rs34805848	14	92471202	PPP4R3A	NA	NA	-0.0748465	0.856497	NA	NA
rs34967261	rs34967261	14	92471669	PPP4R3A	NA	NA	-0.0748465	0.856497	NA	NA
rs4904753	rs4904753	14	91619960	PPP4R3A	NA	NA	-0.131827	0.843059	NA	NA
rs4904856	rs4904856	14	92730146	PPP4R3A	NA	NA	-0.0565145	0.820578	NA	NA
rs61101041	rs61101041	14	91106757	PPP4R3A	-0.0726064	0.804663	NA	NA	NA	NA
rs7146432	rs7146432	14	91308152	PPP4R3A	-0.0508636	0.87215	NA	NA	NA	NA
rs7159942	rs7159942	14	92743606	PPP4R3A	-0.0593116	0.85986	NA	NA	NA	NA
rs753310	rs753310	14	91141836	PPP4R3A	-0.0703994	0.770845	NA	NA	NA	NA
rs76533089	rs76533089	14	91863973	PPP4R3A	-0.103718	0.878216	NA	NA	NA	NA
rs8006358	rs8006358	14	92705919	PPP4R3A	-0.0580548	0.808672	NA	NA	NA	NA
rs8017623	rs8017623	14	92457891	PPP4R3A	NA	NA	-0.0748465	0.856497	NA	NA
rs8022344	rs8022344	14	92840616	PPP4R3A	-0.0566151	0.868143	NA	NA	NA	NA
rs941916	rs941916	14	91820372	PPP4R3A	0.0579006	0.849675	NA	NA	NA	NA
rs943704	rs943704	14	91262184	PPP4R3A	NA	NA	0.0741542	0.871259	NA	NA
JHU_14.61879227	rs2352085	14	61879228	PRKCH	0.356202	0.78149	NA	NA	NA	NA
JHU_14.61926513	rs10782446	14	61926514	PRKCH	0.365844	0.859056	NA	NA	NA	NA
JHU_14.62027802	NA	14	62027803	PRKCH	NA	NA	0.397312	0.87874	NA	NA
JHU_14.62500409	rs1959319	14	62500410	PRKCH	0.401955	0.847579	0.557063	0.820558	NA	NA
JHU_14.62583660	rs75385030	14	62583661	PRKCH	NA	NA	-0.349316	0.86349	NA	NA
JHU_14.62715289	NA	14	62715290	PRKCH	0.650129	0.643944	0.797073	0.7104	NA	NA
rs10150174	rs10150174	14	62585953	PRKCH	0.445661	0.777413	0.478711	0.867814	NA	NA
rs10444724	rs10444724	14	61677983	PRKCH	NA	NA	0.489862	0.864547	NA	NA
rs10782447	rs10782447	14	61954308	PRKCH	NA	NA	-0.382104	0.859978	NA	NA
rs11158373	rs11158373	14	62597072	PRKCH	NA	NA	-0.370243	0.857102	NA	NA
rs114436797	rs114436797	14	62507512	PRKCH	-0.684935	0.789017	NA	NA	NA	NA
rs12147829	rs12147829	14	62611803	PRKCH	0.357558	0.795088	0.379176	0.880019	NA	NA
rs1254910	rs1254910	14	62502992	PRKCH	0.445502	0.825049	0.563116	0.838516	NA	NA
rs1514928	rs1514928	14	62678303	PRKCH	0.407699	0.870293	NA	NA	NA	NA
rs1951966	rs1951966	14	61884022	PRKCH	NA	NA	0.493653	0.794018	NA	NA
rs1954494	rs1954494	14	62593297	PRKCH	0.383273	0.7693	NA	NA	NA	NA
rs217680	rs217680	14	62365216	PRKCH	-0.295459	0.861712	NA	NA	NA	NA
rs6573416	rs6573416	14	62518348	PRKCH	-0.349405	0.862164	NA	NA	NA	NA
rs7142290	rs7142290	14	61868782	PRKCH	-0.685034	0.607315	-0.77217	0.761886	NA	NA
rs7155562	NA	14	61615846	PRKCH	NA	NA	0.400305	0.841957	NA	NA
rs72720845	rs72720845	14	62625832	PRKCH	0.338801	0.81902	NA	NA	NA	NA
rs73261391	rs73261391	14	62922292	PRKCH	NA	NA	-0.580174	0.817314	NA	NA
rs75303630	rs75303630	14	62359266	PRKCH	-0.433304	0.881416	NA	NA	NA	NA
rs78367258	rs78367258	14	62508686	PRKCH	-0.576832	0.812158	NA	NA	NA	NA
rs8013550	rs8013550	14	62836092	PRKCH	NA	NA	-0.546354	0.857102	NA	NA
rs8015798	rs8015798	14	60675089	PRKCH	0.335141	0.837196	NA	NA	NA	NA
rs8017918	rs8017918	14	61177779	PRKCH	NA	NA	0.538403	0.877787	NA	NA
rs8018171	rs8018171	14	61895268	PRKCH	0.402926	0.805648	NA	NA	NA	NA
rs973968	rs973968	14	62654698	PRKCH	-0.360676	0.85288	-0.448165	0.870553	NA	NA
JHU_14.22394605	rs112385240	14	22394606	PRMT5	NA	NA	-0.267688	0.67876	NA	NA
JHU_14.22546252	rs28590716	14	22546253	PRMT5	NA	NA	0.242162	0.832495	NA	NA
JHU_14.22611948	rs73589127	14	22611949	PRMT5	NA	NA	0.183963	0.825373	NA	NA
JHU_14.22617921	rs8010178	14	22617922	PRMT5	NA	NA	-0.148133	0.812603	NA	NA
JHU_14.22617928	rs11848637	14	22617929	PRMT5	NA	NA	-0.117727	0.862666	NA	NA
JHU_14.22973214	rs10133363	14	22973215	PRMT5	0.219835	0.608633	0.149401	0.642664	NA	NA
JHU_14.22975754	rs3794451	14	22975755	PRMT5	NA	NA	-0.149748	0.740723	NA	NA
JHU_14.23023848	rs1263667	14	23023849	PRMT5	NA	NA	-0.176184	0.780485	NA	NA
JHU_14.23048738	NA	14	23048739	PRMT5	-0.423679	0.379221	-0.262571	0.5885	NA	NA
JHU_14.23099640	rs143098114	14	23099641	PRMT5	NA	NA	0.156798	0.690674	NA	NA
JHU_14.23188313	rs56238417	14	23188314	PRMT5	-0.23609	0.630281	-0.124685	0.848651	NA	NA
JHU_14.23466191	NA	14	23466192	PRMT5	-0.220212	0.784686	NA	NA	NA	NA
JHU_14.23481387	rs186679445	14	23481388	PRMT5	-0.27733	0.72933	NA	NA	NA	NA
JHU_14.23521673	NA	14	23521674	PRMT5	NA	NA	-0.285951	0.830034	NA	NA
JHU_14.23607448	rs115150643	14	23607449	PRMT5	0.229256	0.852345	0.197989	0.729502	NA	NA
JHU_14.23611035	rs78148694	14	23611036	PRMT5	NA	NA	0.2637	0.785115	NA	NA
JHU_14.24126292	rs369210304	14	24126293	PRMT5	NA	NA	0.413509	0.617384	NA	NA
rs10483269	rs10483269	14	22697674	PRMT5	NA	NA	-0.145361	0.793258	NA	NA
rs1051101	rs1051101	14	23058084	PRMT5	0.221308	0.825623	NA	NA	NA	NA
rs10872983	rs10872983	14	22621982	PRMT5	NA	NA	-0.118033	0.87319	NA	NA
rs10873025	rs10873025	14	23025758	PRMT5	NA	NA	0.124819	0.854379	NA	NA
rs1127066	rs1127066	14	23371055	PRMT5	0.39616	0.770765	NA	NA	NA	NA
rs11626101	rs11626101	14	22611787	PRMT5	NA	NA	0.184738	0.757567	NA	NA
rs11628990	rs11628990	14	23081926	PRMT5	-0.155024	0.853597	NA	NA	NA	NA
rs11847130	rs11847130	14	22613573	PRMT5	-0.312961	0.868411	NA	NA	NA	NA
rs12147570	rs12147570	14	23881920	PRMT5	NA	NA	0.192548	0.870544	NA	NA
rs1242926	rs1242926	14	23075116	PRMT5	0.312624	0.864609	NA	NA	NA	NA
rs1242933	rs1242933	14	23079730	PRMT5	0.264584	0.86556	NA	NA	NA	NA
rs12436054	rs12436054	14	22585958	PRMT5	NA	NA	0.194587	0.877858	NA	NA
rs1263638	rs1263638	14	23009999	PRMT5	NA	NA	0.181669	0.841059	NA	NA
rs128800	rs128800	14	22966942	PRMT5	0.439126	0.820104	NA	NA	NA	NA
rs12884337	rs16925818	14	23273114	PRMT5	NA	NA	-0.173655	0.622746	NA	NA
rs12884608	rs12884608	14	22632184	PRMT5	NA	NA	-0.13481	0.877295	NA	NA
rs1483965	rs1483965	14	23072022	PRMT5	0.333179	0.855335	NA	NA	NA	NA
rs1483980	rs1483980	14	23068419	PRMT5	NA	NA	-0.13049	0.877162	NA	NA
rs17090828	rs17090828	14	23819813	PRMT5	NA	NA	0.196741	0.786751	NA	NA
rs17182972	rs17182972	14	22433866	PRMT5	-0.206145	0.853223	NA	NA	NA	NA
rs17183617	rs17183617	14	22910937	PRMT5	NA	NA	0.233885	0.844558	NA	NA
rs17242979	rs17242979	14	23094197	PRMT5	NA	NA	-0.199889	0.628373	NA	NA
rs17243048	rs17243048	14	23311480	PRMT5	0.418951	0.814887	NA	NA	NA	NA
rs17255668	rs17255668	14	22747483	PRMT5	NA	NA	0.184852	0.797623	NA	NA
rs17461	rs17461	14	23020706	PRMT5	-0.19146	0.8563	-0.171675	0.702387	NA	NA
rs1753458	rs1753458	14	23099390	PRMT5	NA	NA	0.156798	0.690674	NA	NA
rs17885304	rs17885304	14	23315907	PRMT5	NA	NA	-0.321626	0.629262	NA	NA
rs1983520	rs1983520	14	22618343	PRMT5	NA	NA	0.155487	0.763239	NA	NA
rs199507659	rs199507659	14	23574094	PRMT5	-0.360566	0.838103	NA	NA	NA	NA
rs2128997	rs2128997	14	22961102	PRMT5	-0.201777	0.877768	NA	NA	NA	NA
rs2204985	rs2204985	14	22917633	PRMT5	-0.21694	0.684784	NA	NA	NA	NA
rs222609	rs222609	14	24116404	PRMT5	-0.44409	0.847398	NA	NA	NA	NA
rs2236134	rs2236134	14	23596859	PRMT5	0.268685	0.874418	NA	NA	NA	NA
rs2236135	rs2236135	14	23595721	PRMT5	0.220459	0.789869	NA	NA	NA	NA
rs2242542	rs2242542	14	22670975	PRMT5	NA	NA	0.240008	0.801964	NA	NA
rs2273394	rs2273394	14	23612489	PRMT5	NA	NA	-0.162963	0.80498	NA	NA
rs2331766	rs2331766	14	23266360	PRMT5	NA	NA	0.17113	0.815341	NA	NA
rs28420692	rs28420692	14	23121650	PRMT5	NA	NA	0.237763	0.8559	NA	NA
rs35674913	rs35674913	14	22471662	PRMT5	-0.313388	0.79986	-0.27264	0.579106	NA	NA
rs3783436	rs3783436	14	23605973	PRMT5	NA	NA	0.153157	0.865205	NA	NA
rs3811189	rs3811189	14	23041656	PRMT5	0.246196	0.788267	NA	NA	NA	NA
rs3811207	rs3811207	14	22974256	PRMT5	NA	NA	-0.151879	0.717078	NA	NA
rs3811228	rs3811228	14	22911231	PRMT5	NA	NA	0.154946	0.855163	NA	NA
rs3811236	rs3811236	14	22886319	PRMT5	0.208612	0.853597	NA	NA	NA	NA
rs3811272	rs3811272	14	22741734	PRMT5	-0.193284	0.847202	NA	NA	NA	NA
rs3811280	rs3811280	14	22652562	PRMT5	NA	NA	-0.144498	0.870852	NA	NA
rs3811321	rs3811321	14	22481824	PRMT5	NA	NA	0.141292	0.874129	NA	NA
rs3827932	rs3827932	14	22481705	PRMT5	-0.23881	0.54659	NA	NA	NA	NA
rs412768	rs412768	14	23866713	PRMT5	0.216181	0.79924	NA	NA	NA	NA
rs433673	rs433673	14	23850902	PRMT5	NA	NA	0.211527	0.858493	NA	NA
rs4981402	rs4981402	14	22503906	PRMT5	NA	NA	-0.353318	0.422201	NA	NA
rs55641082	rs55641082	14	23321007	PRMT5	-0.255133	0.865404	-0.199016	0.823237	NA	NA
rs5742747	rs5742747	14	23055580	PRMT5	-0.179696	0.827551	-0.141251	0.756644	NA	NA
rs5742812	rs5742812	14	23041057	PRMT5	-0.39198	0.486864	-0.241221	0.668558	NA	NA
rs57515344	rs57515344	14	22746453	PRMT5	NA	NA	0.193005	0.814663	NA	NA
rs57826114	rs57826114	14	23067635	PRMT5	NA	NA	0.175191	0.837276	NA	NA
rs59469554	rs59469554	14	23219778	PRMT5	NA	NA	-0.187309	0.841375	NA	NA
rs59855669	rs59855669	14	23550219	PRMT5	NA	NA	-0.346157	0.767333	NA	NA
rs61498819	rs61498819	14	23062776	PRMT5	-0.462608	0.111325	-0.173421	0.867514	NA	NA
rs6572493	rs6572493	14	22972955	PRMT5	-0.179377	0.858235	-0.127534	0.855209	NA	NA
rs67022807	rs67022807	14	23185391	PRMT5	-0.253709	0.694944	NA	NA	NA	NA
rs7141385	rs7141385	14	24155367	PRMT5	NA	NA	-0.120836	0.86989	NA	NA
rs7142207	rs7142207	14	24164243	PRMT5	-0.216978	0.751395	NA	NA	NA	NA
rs7143714	rs7143714	14	22611467	PRMT5	NA	NA	-0.161056	0.509656	NA	NA
rs7151103	rs7151103	14	23168279	PRMT5	NA	NA	0.151745	0.765891	NA	NA
rs7156975	rs7156975	14	22676095	PRMT5	0.227288	0.859355	NA	NA	NA	NA
rs7157021	rs7157021	14	23598952	PRMT5	-0.191921	0.838041	NA	NA	NA	NA
rs74036429	rs74036429	14	23062471	PRMT5	-0.462608	0.111325	-0.173421	0.867514	NA	NA
rs741712	rs741712	14	22902506	PRMT5	-0.161403	0.866297	NA	NA	NA	NA
rs75927171	rs75927171	14	23458148	PRMT5	-0.208977	0.867438	NA	NA	NA	NA
rs77000164	rs77000164	14	22943705	PRMT5	0.382199	0.488556	0.239393	0.647755	NA	NA
rs78045266	rs78045266	14	22662362	PRMT5	NA	NA	-0.252053	0.682783	NA	NA
rs78642520	rs78642520	14	23322361	PRMT5	-0.361425	0.830539	NA	NA	NA	NA
rs79638470	rs79638470	14	24028707	PRMT5	0.397453	0.873039	NA	NA	NA	NA
rs8004203	rs8004203	14	23836072	PRMT5	NA	NA	-0.142637	0.85908	NA	NA
rs8015724	rs8015724	14	22595277	PRMT5	NA	NA	0.192572	0.789087	NA	NA
rs8018375	rs8018375	14	23032169	PRMT5	-0.229561	0.724991	-0.176305	0.608881	NA	NA
rs8018524	rs8018524	14	22738584	PRMT5	0.160128	0.850659	NA	NA	NA	NA
rs8020814	rs8020814	14	22939833	PRMT5	0.452939	0.729729	0.260899	0.847815	NA	NA
rs8021159	rs8021159	14	23355200	PRMT5	NA	NA	-0.184263	0.782502	NA	NA
rs8022578	rs8022578	14	22570185	PRMT5	NA	NA	-0.142653	0.852292	NA	NA
rs80254805	rs80254805	14	23017592	PRMT5	NA	NA	-0.143936	0.8398	NA	NA
rs9323119	rs9323119	14	22764839	PRMT5	-0.187303	0.877501	NA	NA	NA	NA
rs996165	rs996165	14	22954684	PRMT5	0.154875	0.879786	NA	NA	NA	NA
JHU_14.74664709	rs17098217	14	74664710	PROX2	NA	NA	0.643367	0.787318	NA	NA
JHU_14.74747057	rs11236296	14	74747058	PROX2	NA	NA	-0.652931	0.853169	NA	NA
JHU_14.74857368	rs10146148	14	74857369	PROX2	NA	NA	0.754296	0.857102	NA	NA
JHU_14.74948289	rs11845370	14	74948290	PROX2	-0.547952	0.846671	NA	NA	NA	NA
JHU_14.74960366	NA	14	74960367	PROX2	NA	NA	-1.18409	0.800947	NA	NA
JHU_14.75026124	rs3729502	14	75026125	PROX2	NA	NA	0.58251	0.752842	NA	NA
JHU_14.75032783	rs8008423	14	75032784	PROX2	NA	NA	-0.618803	0.876495	NA	NA
JHU_14.75407263	rs12434955	14	75407264	PROX2	NA	NA	-0.422436	0.867725	NA	NA
JHU_14.75599099	rs374365959	14	75599100	PROX2	NA	NA	-0.464664	0.798425	NA	NA
JHU_14.75783538	rs28488550	14	75783539	PROX2	0.65984	0.85924	NA	NA	NA	NA
JHU_14.75784543	NA	14	75784544	PROX2	NA	NA	-0.713261	0.77407	NA	NA
JHU_14.75800560	NA	14	75800561	PROX2	0.563258	0.868189	NA	NA	NA	NA
exm1116052	rs3742778	14	75538217	PROX2	NA	NA	0.486535	0.858192	NA	NA
rs10133689	rs10133689	14	75605055	PROX2	NA	NA	0.555818	0.869973	NA	NA
rs10137800	rs10137800	14	75170286	PROX2	NA	NA	0.632383	0.721008	NA	NA
rs10141736	rs10141736	14	75822218	PROX2	0.699842	0.843762	NA	NA	NA	NA
rs10146482	rs10146482	14	75574087	PROX2	NA	NA	0.486535	0.858192	NA	NA
rs10151713	rs10151713	14	75795458	PROX2	NA	NA	0.576711	0.732254	NA	NA
rs10431720	rs10431720	14	75871657	PROX2	0.510479	0.845334	NA	NA	NA	NA
rs1047418	rs1047418	14	75605792	PROX2	NA	NA	0.489798	0.855873	NA	NA
rs111553135	NA	14	74419355	PROX2	NA	NA	-0.845081	0.874843	NA	NA
rs11159095	rs11159095	14	75098037	PROX2	-0.892027	0.752081	NA	NA	NA	NA
rs113126630	rs113126630	14	76031203	PROX2	NA	NA	-0.826856	0.857645	NA	NA
rs11623580	rs11623580	14	75037676	PROX2	NA	NA	-0.571244	0.794402	NA	NA
rs11625990	rs11625990	14	75018431	PROX2	NA	NA	0.583419	0.7623	NA	NA
rs119076	rs119076	14	75572419	PROX2	NA	NA	-0.474	0.786915	NA	NA
rs12895416	rs12895416	14	75758122	PROX2	NA	NA	-0.467302	0.866922	NA	NA
rs17094161	rs17094161	14	74416836	PROX2	NA	NA	0.896353	0.804858	NA	NA
rs17094182	rs17094182	14	74420440	PROX2	0.644074	0.845359	NA	NA	NA	NA
rs17102763	rs17102763	14	75321408	PROX2	NA	NA	0.676415	0.691094	NA	NA
rs175425	rs175425	14	75626131	PROX2	NA	NA	-0.429703	0.851122	NA	NA
rs2074930	rs2074930	14	74428000	PROX2	0.619546	0.855295	NA	NA	NA	NA
rs2111705	rs2111705	14	75261641	PROX2	NA	NA	0.518341	0.809018	NA	NA
rs2190876	rs2190876	14	74932268	PROX2	NA	NA	-0.452919	0.878839	NA	NA
rs2193596	rs2193596	14	75234101	PROX2	NA	NA	-0.590583	0.776922	NA	NA
rs2268613	rs2268613	14	75408500	PROX2	NA	NA	-0.505342	0.779745	NA	NA
rs2270424	rs2270424	14	75159007	PROX2	NA	NA	0.645662	0.697759	NA	NA
rs2286914	rs2286914	14	75387012	PROX2	NA	NA	-0.562175	0.738795	NA	NA
rs2300603	rs2300603	14	76005557	PROX2	NA	NA	-0.709313	0.863082	NA	NA
rs2358787	rs2358787	14	74937514	PROX2	0.587402	0.869208	NA	NA	NA	NA
rs4649	rs4649	14	75601663	PROX2	NA	NA	0.803735	0.725953	NA	NA
rs4899530	rs4899530	14	75165825	PROX2	NA	NA	-0.472138	0.830662	NA	NA
rs4899554	rs4899554	14	75701221	PROX2	NA	NA	-1.26436	0.735168	NA	NA
rs56365335	rs56365335	14	75047326	PROX2	-0.710537	0.881459	NA	NA	NA	NA
rs6574221	rs6574221	14	75741215	PROX2	NA	NA	0.787783	0.552529	NA	NA
rs68179743	rs68179743	14	75507657	PROX2	NA	NA	-0.788903	0.41331	NA	NA
rs7153399	rs7153399	14	76086859	PROX2	0.781986	0.660809	NA	NA	NA	NA
rs7159394	rs7159394	14	74406911	PROX2	0.657409	0.81823	NA	NA	NA	NA
rs73297627	rs73297627	14	75787324	PROX2	0.752897	0.782289	NA	NA	NA	NA
rs74065143	rs74065143	14	75876722	PROX2	NA	NA	0.719725	0.764141	NA	NA
rs760250	rs760250	14	75784428	PROX2	NA	NA	-0.71634	0.873229	NA	NA
rs8013053	rs8013053	14	75790221	PROX2	-1.14918	0.849964	NA	NA	NA	NA
rs8017642	rs8017642	14	75590822	PROX2	NA	NA	0.5133	0.877487	NA	NA
rs8017691	rs8017691	14	75092905	PROX2	NA	NA	-0.673563	0.768596	NA	NA
rs876402	rs876402	14	75601862	PROX2	NA	NA	0.483269	0.86349	NA	NA
rs880947	rs880947	14	75402139	PROX2	NA	NA	0.568312	0.732892	NA	NA
rs910316	rs910316	14	75626042	PROX2	NA	NA	0.483269	0.86349	NA	NA
rs9671386	rs9671386	14	75151047	PROX2	NA	NA	-0.551397	0.800164	NA	NA
rs9919890	rs9919890	14	76330279	PROX2	-0.887228	0.85322	NA	NA	NA	NA
JHU_14.46051955	rs60101674	14	46051956	PRPF39	NA	NA	-0.192603	0.823006	NA	NA
JHU_14.46382969	rs201594166	14	46382970	PRPF39	-0.104975	0.881328	NA	NA	NA	NA
rs10146082	rs10146082	14	44608583	PRPF39	NA	NA	0.094703	0.643283	NA	NA
rs10872978	rs10872978	14	45277846	PRPF39	-0.108333	0.856024	NA	NA	NA	NA
rs115687321	rs115687321	14	46326641	PRPF39	0.14707	0.868278	NA	NA	NA	NA
rs12432423	rs12432423	14	44634641	PRPF39	-0.0993069	0.874278	-0.0663692	0.870852	NA	NA
rs172967	rs172967	14	45289062	PRPF39	-0.151107	0.717369	NA	NA	NA	NA
rs1955666	rs1955666	14	45334238	PRPF39	-0.121842	0.796254	NA	NA	NA	NA
rs1955980	rs1955980	14	44611368	PRPF39	NA	NA	0.0878745	0.739168	NA	NA
rs2210817	NA	14	44711816	PRPF39	-0.12119	0.839295	NA	NA	NA	NA
rs393652	rs393652	14	46338255	PRPF39	0.0962622	0.880731	NA	NA	NA	NA
rs435390	rs435390	14	46303094	PRPF39	0.155508	0.840664	NA	NA	NA	NA
rs61467364	rs61467364	14	44744859	PRPF39	-0.231126	0.849322	NA	NA	NA	NA
rs7154123	rs7154123	14	45283699	PRPF39	-0.156161	0.838041	NA	NA	NA	NA
rs7157848	rs7157848	14	46273862	PRPF39	0.148382	0.869887	NA	NA	NA	NA
rs79319338	rs79319338	14	44647579	PRPF39	0.21923	0.805988	NA	NA	NA	NA
JHU_14.72710050	rs10142099	14	72710051	PSEN1	-0.1303	0.854545	NA	NA	NA	NA
JHU_14.73023435	rs8005548	14	73023436	PSEN1	NA	NA	-0.101848	0.813528	NA	NA
JHU_14.73237887	NA	14	73237888	PSEN1	NA	NA	-0.195099	0.734007	NA	NA
JHU_14.73430357	NA	14	73430358	PSEN1	-0.174302	0.872839	NA	NA	NA	NA
JHU_14.74037679	rs56384289	14	74037680	PSEN1	0.183112	0.676031	NA	NA	NA	NA
JHU_14.74272813	rs111668168	14	74272814	PSEN1	NA	NA	-0.0966587	0.852628	NA	NA
JHU_14.74596984	NA	14	74596985	PSEN1	NA	NA	-0.0995057	0.844558	NA	NA
JHU_14.74610312	rs8008923	14	74610313	PSEN1	NA	NA	-0.0995271	0.858192	NA	NA
JHU_14.74633285	rs4903199	14	74633286	PSEN1	NA	NA	-0.0995271	0.858192	NA	NA
rs10142531	rs10142531	14	73039512	PSEN1	NA	NA	0.152504	0.642727	NA	NA
rs111553135	NA	14	74419355	PSEN1	NA	NA	0.171176	0.864418	NA	NA
rs113333735	rs113333735	14	73222740	PSEN1	NA	NA	0.150257	0.718323	NA	NA
rs115030647	rs115030647	14	73380590	PSEN1	NA	NA	-0.153227	0.786751	NA	NA
rs11622224	rs11622224	14	73304565	PSEN1	NA	NA	-0.080419	0.878032	NA	NA
rs11844112	rs11844112	14	73157430	PSEN1	NA	NA	-0.113008	0.855326	NA	NA
rs1402056	rs1402056	14	72710102	PSEN1	NA	NA	0.113574	0.767333	NA	NA
rs149670	rs149670	14	72632217	PSEN1	NA	NA	-0.0981393	0.870672	NA	NA
rs1558174	rs1558174	14	74298879	PSEN1	0.132302	0.872241	NA	NA	NA	NA
rs17109477	rs17109477	14	72697893	PSEN1	NA	NA	0.097284	0.877569	NA	NA
rs17121867	rs17121867	14	73344668	PSEN1	NA	NA	-0.126085	0.86548	NA	NA
rs17122570	rs17122570	14	73400681	PSEN1	-0.230276	0.868236	NA	NA	NA	NA
rs17126354	rs17126354	14	73721300	PSEN1	-0.160293	0.880795	NA	NA	NA	NA
rs17182762	rs17182762	14	74507320	PSEN1	NA	NA	-0.162378	0.8386	NA	NA
rs17780783	rs17780783	14	73219669	PSEN1	NA	NA	-0.195099	0.734007	NA	NA
rs1861161	rs1861161	14	73365333	PSEN1	NA	NA	0.0803039	0.876495	NA	NA
rs2238192	rs2238192	14	72855939	PSEN1	NA	NA	0.129743	0.866886	NA	NA
rs2332886	rs2332886	14	73052019	PSEN1	-0.214265	0.5657	NA	NA	NA	NA
rs2536142	rs2536142	14	73189622	PSEN1	-0.20023	0.666302	NA	NA	NA	NA
rs35060690	rs35060690	14	73026194	PSEN1	NA	NA	-0.132793	0.808996	NA	NA
rs3742808	rs3742808	14	74523949	PSEN1	NA	NA	-0.141088	0.425528	NA	NA
rs4899503	rs4899503	14	74683937	PSEN1	NA	NA	-0.0922683	0.873553	NA	NA
rs4903004	rs4903004	14	72722732	PSEN1	-0.1303	0.854545	NA	NA	NA	NA
rs61751904	rs61751904	14	74489782	PSEN1	NA	NA	-0.138024	0.830933	NA	NA
rs61995146	rs61995146	14	72888979	PSEN1	-0.220917	0.762202	NA	NA	NA	NA
rs7152352	rs7152352	14	74611271	PSEN1	NA	NA	-0.0995271	0.858192	NA	NA
rs75868813	rs75868813	14	72774970	PSEN1	-0.330837	0.541035	NA	NA	NA	NA
rs76322163	rs76322163	14	73330942	PSEN1	NA	NA	-0.144807	0.722188	NA	NA
rs78195773	rs78195773	14	73250749	PSEN1	NA	NA	-0.156456	0.781493	NA	NA
rs78415149	rs78415149	14	74161270	PSEN1	NA	NA	-0.183476	0.861951	NA	NA
rs847327	rs847327	14	72831692	PSEN1	NA	NA	-0.219765	0.785238	NA	NA
rs917428	rs917428	14	72935767	PSEN1	NA	NA	0.104989	0.847575	NA	NA
rs9323592	rs9323592	14	74222454	PSEN1	NA	NA	0.0874979	0.835294	NA	NA
JHU_14.58126813	rs73303894	14	58126814	PSMA3	0.126479	0.879105	NA	NA	NA	NA
JHU_14.58450901	rs2747092	14	58450902	PSMA3	-0.130194	0.78059	NA	NA	NA	NA
JHU_14.58461878	rs73306490	14	58461879	PSMA3	-0.15027	0.866715	NA	NA	NA	NA
JHU_14.59075593	rs76848506	14	59075594	PSMA3	-0.139491	0.879572	NA	NA	NA	NA
JHU_14.59078918	NA	14	59078919	PSMA3	NA	NA	0.108883	0.857595	NA	NA
JHU_14.59354325	rs74056063	14	59354326	PSMA3	NA	NA	0.0975442	0.573907	NA	NA
JHU_14.59499218	rs61975067	14	59499219	PSMA3	0.150229	0.859953	NA	NA	NA	NA
JHU_14.59697035	rs74059713	14	59697036	PSMA3	NA	NA	0.0843132	0.855321	NA	NA
rs10047930	rs10047930	14	59461017	PSMA3	-0.112516	0.843911	NA	NA	NA	NA
rs10131433	rs10131433	14	58241705	PSMA3	NA	NA	-0.0593958	0.865819	NA	NA
rs10137571	rs10137571	14	59505553	PSMA3	0.0932343	0.860727	0.0764198	0.776618	NA	NA
rs1046451	rs1046451	14	58460588	PSMA3	-0.156757	0.805833	NA	NA	NA	NA
rs10483691	rs10483691	14	58133706	PSMA3	-0.13718	0.778957	NA	NA	NA	NA
rs11158181	rs11158181	14	58356736	PSMA3	NA	NA	-0.0626902	0.880113	NA	NA
rs114355066	rs114355066	14	58839281	PSMA3	NA	NA	0.177886	0.811664	NA	NA
rs11847079	rs11847079	14	59447831	PSMA3	NA	NA	0.0644608	0.864697	NA	NA
rs12436119	rs12436119	14	58246298	PSMA3	0.189737	0.779655	NA	NA	NA	NA
rs17093637	rs17093637	14	58218259	PSMA3	-0.222811	0.82688	NA	NA	NA	NA
rs17093935	rs17093935	14	58388735	PSMA3	NA	NA	-0.0946584	0.759783	NA	NA
rs17255122	rs17255122	14	59499091	PSMA3	0.150229	0.859953	NA	NA	NA	NA
rs17723597	rs17723597	14	58046193	PSMA3	NA	NA	0.068958	0.837689	NA	NA
rs1950672	rs1950672	14	59495751	PSMA3	0.197274	0.807754	NA	NA	NA	NA
rs1951004	rs1951004	14	58262007	PSMA3	NA	NA	0.108159	0.832495	NA	NA
rs2024884	rs2024884	14	59513299	PSMA3	NA	NA	-0.0705104	0.81287	NA	NA
rs2042770	rs2042770	14	59333930	PSMA3	NA	NA	-0.0837693	0.651864	NA	NA
rs2146620	rs2146620	14	58126139	PSMA3	-0.130525	0.672428	NA	NA	NA	NA
rs238399	rs238399	14	58079320	PSMA3	NA	NA	-0.0691753	0.860634	NA	NA
rs311826	rs311826	14	59176082	PSMA3	NA	NA	0.066581	0.876045	NA	NA
rs35044555	rs35044555	14	59067153	PSMA3	NA	NA	0.134523	0.680877	NA	NA
rs364736	rs364736	14	59342826	PSMA3	NA	NA	0.0750257	0.736064	NA	NA
rs4619302	rs4619302	14	58127549	PSMA3	0.123968	0.663488	NA	NA	NA	NA
rs55792677	rs55792677	14	58658231	PSMA3	NA	NA	0.0879046	0.85068	NA	NA
rs56229	rs56229	14	59320248	PSMA3	NA	NA	0.0921884	0.879475	NA	NA
rs57318951	rs57318951	14	58138376	PSMA3	0.126479	0.879105	NA	NA	NA	NA
rs61741199	rs61741199	14	58605043	PSMA3	NA	NA	-0.11065	0.857496	NA	NA
rs710013	rs710013	14	59180291	PSMA3	-0.0943885	0.860876	NA	NA	NA	NA
rs7145748	rs7145748	14	59249993	PSMA3	NA	NA	-0.116403	0.486193	NA	NA
rs7156340	rs7156340	14	58380902	PSMA3	NA	NA	-0.0627456	0.874156	NA	NA
rs764485	rs764485	14	58305357	PSMA3	NA	NA	0.0708859	0.838217	NA	NA
rs77857815	rs77857815	14	58461827	PSMA3	-0.204804	0.796589	NA	NA	NA	NA
rs8007404	rs8007404	14	59454502	PSMA3	0.117915	0.872957	0.0879938	0.847815	NA	NA
rs8014737	rs8014737	14	59360782	PSMA3	NA	NA	0.0783811	0.838925	NA	NA
rs8016066	rs8016066	14	58383658	PSMA3	NA	NA	-0.0969902	0.742431	NA	NA
rs8016570	rs8016570	14	59665934	PSMA3	NA	NA	0.0661445	0.878911	NA	NA
rs8018335	rs8018335	14	58387915	PSMA3	NA	NA	-0.072083	0.877569	NA	NA
rs8022227	rs8022227	14	59548269	PSMA3	NA	NA	0.0796515	0.807056	NA	NA
rs808225	rs808225	14	58397916	PSMA3	NA	NA	0.0951514	0.677827	NA	NA
JHU_14.34810107	rs78111691	14	34810108	PSMA6	NA	NA	0.0938948	0.87387	NA	NA
JHU_14.35077760	rs114062979	14	35077761	PSMA6	-0.252928	0.880511	NA	NA	NA	NA
JHU_14.35133270	rs116462259	14	35133271	PSMA6	-0.361323	0.860117	NA	NA	NA	NA
JHU_14.35194866	rs28862725	14	35194867	PSMA6	0.196767	0.827163	NA	NA	NA	NA
JHU_14.35318746	NA	14	35318747	PSMA6	-0.384047	0.839089	NA	NA	NA	NA
JHU_14.35352490	rs28625552	14	35352491	PSMA6	-0.176465	0.838103	NA	NA	NA	NA
JHU_14.35492317	rs202026003	14	35492318	PSMA6	NA	NA	-0.14732	0.857271	NA	NA
JHU_14.35843209	NA	14	35843210	PSMA6	-0.306194	0.65351	NA	NA	NA	NA
JHU_14.35988106	rs113053900	14	35988107	PSMA6	NA	NA	-0.211761	0.87064	NA	NA
rs11156885	rs11156885	14	35950863	PSMA6	NA	NA	0.0892496	0.86932	NA	NA
rs11156886	rs11156886	14	35972921	PSMA6	NA	NA	-0.0978186	0.847535	NA	NA
rs114184451	rs114184451	14	36661517	PSMA6	NA	NA	-0.221027	0.865967	NA	NA
rs115117422	rs115117422	14	36609610	PSMA6	NA	NA	0.226903	0.784926	NA	NA
rs1200399	rs1200399	14	35293185	PSMA6	-0.176465	0.838103	NA	NA	NA	NA
rs12882834	rs12882834	14	34961349	PSMA6	-0.28622	0.851911	NA	NA	NA	NA
rs12892302	rs12892302	14	34966936	PSMA6	NA	NA	0.120322	0.821508	NA	NA
rs17102437	rs17102437	14	34800913	PSMA6	NA	NA	-0.103904	0.852292	NA	NA
rs17103396	rs17103396	14	36029714	PSMA6	NA	NA	0.146498	0.853592	NA	NA
rs17103699	rs17103699	14	36437005	PSMA6	-0.170015	0.877365	NA	NA	NA	NA
rs17103762	rs17103762	14	36468872	PSMA6	0.184113	0.858432	NA	NA	NA	NA
rs17553241	rs17553241	14	36669321	PSMA6	-0.296011	0.833288	NA	NA	NA	NA
rs1958580	rs1958580	14	34801463	PSMA6	-0.394843	0.805876	NA	NA	NA	NA
rs2180952	NA	14	36409577	PSMA6	NA	NA	-0.138904	0.865238	NA	NA
rs2383671	rs2383671	14	35197041	PSMA6	0.191813	0.840855	NA	NA	NA	NA
rs4589459	rs4589459	14	36711958	PSMA6	-0.193548	0.846272	NA	NA	NA	NA
rs58720882	rs58720882	14	35201414	PSMA6	0.178473	0.868236	NA	NA	NA	NA
rs61979341	rs61979341	14	34771783	PSMA6	0.250443	0.879803	NA	NA	NA	NA
rs7144173	rs7144173	14	34899300	PSMA6	NA	NA	-0.1108	0.841009	NA	NA
rs7147346	rs7147346	14	35500702	PSMA6	NA	NA	-0.108093	0.821073	NA	NA
rs7151774	rs7151774	14	35075022	PSMA6	0.223076	0.822412	NA	NA	NA	NA
rs72678720	rs72678720	14	35203966	PSMA6	0.178473	0.868236	NA	NA	NA	NA
rs75637489	rs75637489	14	36439089	PSMA6	NA	NA	-0.207861	0.712385	NA	NA
rs76548223	rs76548223	14	36432967	PSMA6	-0.31867	0.864584	-0.194816	0.799618	NA	NA
rs77813456	rs77813456	14	35192366	PSMA6	0.203986	0.840612	NA	NA	NA	NA
rs8009146	rs8009146	14	34773587	PSMA6	NA	NA	-0.109838	0.802531	NA	NA
rs8012446	rs8012446	14	35202975	PSMA6	0.178473	0.868236	NA	NA	NA	NA
rs8013940	rs8013940	14	35844912	PSMA6	0.202853	0.824694	NA	NA	NA	NA
rs847499	rs847499	14	36476013	PSMA6	-0.189983	0.861412	NA	NA	NA	NA
JHU_14.22650525	NA	14	22650526	PSMB5	-0.380627	0.747391	NA	NA	NA	NA
JHU_14.22664821	rs141767574	14	22664822	PSMB5	-0.485292	0.544812	-0.255667	0.850613	NA	NA
JHU_14.22943767	rs116457989	14	22943768	PSMB5	-0.352576	0.840165	NA	NA	NA	NA
JHU_14.22953342	rs227863	14	22953343	PSMB5	0.176263	0.843265	NA	NA	NA	NA
JHU_14.23339796	rs67237217	14	23339797	PSMB5	NA	NA	-0.126379	0.871418	NA	NA
JHU_14.23481387	rs186679445	14	23481388	PSMB5	-0.240822	0.779901	-0.174734	0.791545	NA	NA
JHU_14.23521673	NA	14	23521674	PSMB5	NA	NA	-0.25546	0.868825	NA	NA
JHU_14.23624897	rs76633848	14	23624898	PSMB5	NA	NA	0.246037	0.858881	NA	NA
JHU_14.23989366	rs7142836	14	23989367	PSMB5	-0.203794	0.881765	NA	NA	NA	NA
JHU_14.24134585	NA	14	24134586	PSMB5	NA	NA	0.128442	0.87414	NA	NA
JHU_14.24224152	rs75472752	14	24224153	PSMB5	NA	NA	-0.216755	0.806448	NA	NA
JHU_14.24395426	rs8020612	14	24395427	PSMB5	NA	NA	0.20803	0.820558	NA	NA
JHU_14.24429634	NA	14	24429635	PSMB5	NA	NA	-0.214238	0.783576	NA	NA
rs10137999	rs10137999	14	23047799	PSMB5	0.186492	0.874861	NA	NA	NA	NA
rs10140901	rs10140901	14	24072178	PSMB5	-0.205186	0.881435	NA	NA	NA	NA
rs10148020	rs10148020	14	23956172	PSMB5	-0.330417	0.877205	-0.272946	0.844558	NA	NA
rs1015731	rs1015731	14	24147729	PSMB5	-0.176294	0.878216	NA	NA	NA	NA
rs11157573	rs11157573	14	22889777	PSMB5	NA	NA	-0.151867	0.789288	NA	NA
rs113869659	rs113869659	14	23990654	PSMB5	-0.43253	0.619846	NA	NA	NA	NA
rs1242926	rs1242926	14	23075116	PSMB5	0.348227	0.780206	NA	NA	NA	NA
rs1242933	rs1242933	14	23079730	PSMB5	0.289617	0.792729	NA	NA	NA	NA
rs12436948	rs12436948	14	22608423	PSMB5	0.204413	0.874418	NA	NA	NA	NA
rs12884608	rs12884608	14	22632184	PSMB5	-0.255779	0.636966	NA	NA	NA	NA
rs1483965	rs1483965	14	23072022	PSMB5	0.384153	0.732624	NA	NA	NA	NA
rs1681581	rs1681581	14	23118663	PSMB5	NA	NA	-0.179667	0.809896	NA	NA
rs17120310	rs17120310	14	23074881	PSMB5	NA	NA	0.144458	0.829892	NA	NA
rs17122403	rs17122403	14	23251130	PSMB5	-0.281828	0.812549	-0.255398	0.635288	NA	NA
rs17211950	rs17211950	14	23275631	PSMB5	-0.215847	0.849287	-0.184743	0.779595	NA	NA
rs17242979	rs17242979	14	23094197	PSMB5	NA	NA	-0.140612	0.86932	NA	NA
rs17879780	rs17879780	14	23318180	PSMB5	NA	NA	-0.130902	0.877555	NA	NA
rs1882704	rs1882704	14	22925352	PSMB5	NA	NA	-0.184916	0.784133	NA	NA
rs1885592	rs1885592	14	24138015	PSMB5	-0.192172	0.846606	NA	NA	NA	NA
rs199507659	rs199507659	14	23574094	PSMB5	-0.511793	0.347604	NA	NA	NA	NA
rs2180834	rs2180834	14	23440404	PSMB5	-0.155398	0.867801	NA	NA	NA	NA
rs2204985	rs2204985	14	22917633	PSMB5	-0.210009	0.631605	-0.193165	0.240824	NA	NA
rs222671	rs222671	14	23985973	PSMB5	0.170847	0.876573	NA	NA	NA	NA
rs2236134	rs2236134	14	23596859	PSMB5	0.257992	0.864319	NA	NA	NA	NA
rs2236135	rs2236135	14	23595721	PSMB5	0.204977	0.788039	NA	NA	NA	NA
rs2331479	rs2331479	14	22517088	PSMB5	NA	NA	-0.15857	0.792249	NA	NA
rs2331615	rs2331615	14	22882291	PSMB5	-0.156403	0.849011	-0.156995	0.612787	NA	NA
rs28373872	rs28373872	14	23768700	PSMB5	0.18662	0.85984	NA	NA	NA	NA
rs28407819	rs28407819	14	23031836	PSMB5	0.320242	0.796294	NA	NA	NA	NA
rs34414484	rs34414484	14	22748867	PSMB5	0.186596	0.862849	NA	NA	NA	NA
rs34453264	rs34453264	14	23290396	PSMB5	NA	NA	-0.215357	0.705087	NA	NA
rs3742486	rs3742486	14	23568376	PSMB5	-0.194519	0.830599	NA	NA	NA	NA
rs375450922	rs375450922	14	23963083	PSMB5	NA	NA	-0.124681	0.876832	NA	NA
rs3811236	rs3811236	14	22886319	PSMB5	0.219138	0.796599	0.178745	0.726049	NA	NA
rs4573856	rs4573856	14	22588022	PSMB5	NA	NA	-0.14468	0.767407	NA	NA
rs4982633	rs4982633	14	22877780	PSMB5	NA	NA	-0.137397	0.763704	NA	NA
rs56402910	rs56402910	14	23530908	PSMB5	0.173109	0.860959	NA	NA	NA	NA
rs5742742	rs5742742	14	23056524	PSMB5	0.24491	0.800422	NA	NA	NA	NA
rs58968012	rs58968012	14	22795338	PSMB5	NA	NA	-0.218884	0.846053	NA	NA
rs61742265	rs61742265	14	22690115	PSMB5	-0.380627	0.747391	NA	NA	NA	NA
rs6572449	rs6572449	14	22900920	PSMB5	-0.14261	0.880908	NA	NA	NA	NA
rs68042509	rs68042509	14	23331200	PSMB5	NA	NA	-0.157506	0.875556	NA	NA
rs71412081	rs71412081	14	22753178	PSMB5	0.224316	0.861786	NA	NA	NA	NA
rs7143714	rs7143714	14	22611467	PSMB5	0.165803	0.797308	NA	NA	NA	NA
rs7155512	rs7155512	14	23768869	PSMB5	-0.171796	0.868236	NA	NA	NA	NA
rs7157021	rs7157021	14	23598952	PSMB5	-0.16104	0.872619	-0.135432	0.828218	NA	NA
rs72679848	rs72679848	14	23131941	PSMB5	NA	NA	0.275544	0.839491	NA	NA
rs72686482	rs72686482	14	22618091	PSMB5	-0.240817	0.85707	NA	NA	NA	NA
rs73596873	rs73596873	14	24244828	PSMB5	0.173173	0.846705	NA	NA	NA	NA
rs74036720	rs74036720	14	24400531	PSMB5	-0.2205	0.853475	NA	NA	NA	NA
rs741712	rs741712	14	22902506	PSMB5	-0.148972	0.867643	NA	NA	NA	NA
rs74396423	rs74396423	14	22783166	PSMB5	-0.348468	0.863947	NA	NA	NA	NA
rs761874	rs761874	14	23596320	PSMB5	NA	NA	-0.168122	0.772745	NA	NA
rs77000164	rs77000164	14	22943705	PSMB5	NA	NA	0.216182	0.743741	NA	NA
rs78045266	rs78045266	14	22662362	PSMB5	-0.31804	0.737075	NA	NA	NA	NA
rs78642520	rs78642520	14	23322361	PSMB5	-0.338229	0.825198	NA	NA	NA	NA
rs8010032	rs8010032	14	22609387	PSMB5	-0.155034	0.862431	NA	NA	NA	NA
rs8012568	rs8012568	14	23452884	PSMB5	0.155384	0.878032	NA	NA	NA	NA
rs8014119	rs8014119	14	23354066	PSMB5	-0.161429	0.875547	NA	NA	NA	NA
rs8016571	NA	14	22500698	PSMB5	0.234847	0.877768	NA	NA	NA	NA
rs8020814	rs8020814	14	22939833	PSMB5	NA	NA	0.234951	0.877896	NA	NA
rs943888	rs943888	14	23015874	PSMB5	NA	NA	-0.226267	0.850421	NA	NA
JHU_14.89755557	rs79339013	14	89755558	PSMC1	NA	NA	0.0903408	0.834559	NA	NA
JHU_14.89821546	NA	14	89821547	PSMC1	NA	NA	0.159882	0.84619	NA	NA
JHU_14.90329826	rs8009586	14	90329827	PSMC1	0.142786	0.874684	0.0759704	0.872986	NA	NA
JHU_14.90530560	rs73330214	14	90530561	PSMC1	0.140064	0.877731	NA	NA	NA	NA
JHU_14.90819604	rs12887028	14	90819605	PSMC1	0.190587	0.745601	NA	NA	NA	NA
JHU_14.91660204	rs7155995	14	91660205	PSMC1	-0.16344	0.795067	NA	NA	NA	NA
rs10131919	rs10131919	14	90186879	PSMC1	NA	NA	0.102278	0.865819	NA	NA
rs10138419	rs10138419	14	89930686	PSMC1	NA	NA	-0.12925	0.877736	NA	NA
rs10141782	rs10141782	14	90587570	PSMC1	NA	NA	-0.0912635	0.87387	NA	NA
rs10148035	rs10148035	14	89933385	PSMC1	0.241012	0.724991	NA	NA	NA	NA
rs10149561	rs10149561	14	89986942	PSMC1	-0.199007	0.659173	-0.0737366	0.877319	NA	NA
rs112263977	NA	14	91210262	PSMC1	NA	NA	0.107069	0.877562	NA	NA
rs116195915	rs116195915	14	90754926	PSMC1	-0.266245	0.790676	NA	NA	NA	NA
rs117715876	rs117715876	14	89909107	PSMC1	0.320995	0.860636	NA	NA	NA	NA
rs11846050	rs11846050	14	89811286	PSMC1	-0.205846	0.831369	-0.108299	0.825792	NA	NA
rs11849694	rs11849694	14	90648904	PSMC1	NA	NA	-0.0963499	0.719408	NA	NA
rs12587362	rs12587362	14	90821227	PSMC1	0.190587	0.745601	NA	NA	NA	NA
rs12886812	rs12886812	14	91199787	PSMC1	-0.322067	0.805494	NA	NA	NA	NA
rs1294535	rs1294535	14	90974514	PSMC1	NA	NA	-0.0806178	0.863665	NA	NA
rs1297783	rs1297783	14	90910126	PSMC1	0.144423	0.859492	NA	NA	NA	NA
rs1299013	rs1299013	14	90965383	PSMC1	-0.148128	0.868335	NA	NA	NA	NA
rs17126222	rs17126222	14	90201342	PSMC1	-0.189154	0.748542	NA	NA	NA	NA
rs1958069	rs1958069	14	89773317	PSMC1	0.214047	0.754798	NA	NA	NA	NA
rs1958349	rs1958349	14	90834860	PSMC1	-0.140224	0.874389	NA	NA	NA	NA
rs2110700	rs2110700	14	89781747	PSMC1	0.140685	0.819033	NA	NA	NA	NA
rs2182471	rs2182471	14	89749124	PSMC1	NA	NA	0.0850369	0.868105	NA	NA
rs2182472	rs2182472	14	89748882	PSMC1	-0.164295	0.867063	-0.0864202	0.867032	NA	NA
rs2401821	rs2401821	14	89888739	PSMC1	0.296338	0.870957	0.16681	0.846289	NA	NA
rs2540875	rs2540875	14	91711471	PSMC1	0.157437	0.838441	NA	NA	NA	NA
rs3825671	rs3825671	14	89783562	PSMC1	-0.147426	0.879581	NA	NA	NA	NA
rs390345	rs390345	14	89976534	PSMC1	-0.193884	0.736546	-0.116036	0.563816	NA	NA
rs61996511	rs61996511	14	90006140	PSMC1	NA	NA	-0.0846692	0.875414	NA	NA
rs7147341	rs7147341	14	89747473	PSMC1	-0.244821	0.640816	-0.0936773	0.862584	NA	NA
rs7155156	rs7155156	14	90524506	PSMC1	-0.152221	0.842207	NA	NA	NA	NA
rs7155435	rs7155435	14	90193678	PSMC1	-0.182286	0.724991	NA	NA	NA	NA
rs8005836	rs8005836	14	90295697	PSMC1	-0.158559	0.725305	NA	NA	NA	NA
rs8006841	rs8006841	14	91684625	PSMC1	NA	NA	-0.162926	0.709974	NA	NA
rs8013937	rs8013937	14	90177880	PSMC1	NA	NA	0.0794934	0.873465	NA	NA
JHU_14.52453197	rs1313218	14	52453198	PSMC6	-0.202244	0.603586	NA	NA	NA	NA
JHU_14.52667237	rs10151721	14	52667238	PSMC6	0.0838128	0.877205	NA	NA	NA	NA
JHU_14.52667682	rs10141542	14	52667683	PSMC6	0.0838128	0.877205	NA	NA	NA	NA
JHU_14.52667773	rs111395273	14	52667774	PSMC6	-0.19716	0.610176	-0.0893177	0.871565	NA	NA
JHU_14.52690526	rs10148412	14	52690527	PSMC6	NA	NA	-0.0595443	0.870322	NA	NA
JHU_14.52694283	rs4027369	14	52694284	PSMC6	NA	NA	0.0643425	0.872027	NA	NA
JHU_14.53068195	rs58252245	14	53068196	PSMC6	-0.222841	0.482146	NA	NA	NA	NA
JHU_14.53859759	rs143634800	14	53859760	PSMC6	-0.182396	0.87195	NA	NA	NA	NA
JHU_14.54006453	rs1959836	14	54006454	PSMC6	NA	NA	-0.104979	0.832297	NA	NA
exm1102057	rs28593180	14	52985950	PSMC6	-0.189285	0.806406	NA	NA	NA	NA
rs10129385	rs10129385	14	52959478	PSMC6	0.133542	0.79471	NA	NA	NA	NA
rs10139231	rs10139231	14	52575630	PSMC6	0.112152	0.812595	NA	NA	NA	NA
rs10139908	rs10139908	14	54096645	PSMC6	NA	NA	-0.104247	0.851022	NA	NA
rs10146057	rs10146057	14	52480752	PSMC6	0.12747	0.826454	NA	NA	NA	NA
rs12435886	rs12435886	14	53468249	PSMC6	-0.176596	0.566762	NA	NA	NA	NA
rs12889159	rs12889159	14	52574374	PSMC6	-0.101268	0.838922	NA	NA	NA	NA
rs142768200	rs142768200	14	52566856	PSMC6	-0.273302	0.700981	NA	NA	NA	NA
rs1437565	rs1437565	14	52673160	PSMC6	0.0838128	0.877205	NA	NA	NA	NA
rs1557191	rs1557191	14	52692585	PSMC6	NA	NA	0.0691184	0.859196	NA	NA
rs17125553	rs17125553	14	53013751	PSMC6	-0.193886	0.675893	NA	NA	NA	NA
rs183302	rs183302	14	54192194	PSMC6	0.121442	0.808492	NA	NA	NA	NA
rs210318	rs210318	14	54120068	PSMC6	0.117397	0.862501	NA	NA	NA	NA
rs2357398	rs2357398	14	52667414	PSMC6	0.0838128	0.877205	NA	NA	NA	NA
rs2357401	rs2357401	14	52670869	PSMC6	0.0838128	0.877205	NA	NA	NA	NA
rs2810068	rs2810068	14	54030396	PSMC6	0.104572	0.865564	NA	NA	NA	NA
rs28507587	rs28507587	14	52493996	PSMC6	0.226868	0.791122	NA	NA	NA	NA
rs28759013	rs28759013	14	52985997	PSMC6	-0.189285	0.806406	NA	NA	NA	NA
rs3783632	rs3783632	14	52498111	PSMC6	-0.199188	0.854804	-0.194528	0.460457	NA	NA
rs4365208	rs4365208	14	52674220	PSMC6	0.0838128	0.877205	NA	NA	NA	NA
rs4901328	rs4901328	14	53469891	PSMC6	0.0958429	0.877205	NA	NA	NA	NA
rs55977285	rs55977285	14	54073739	PSMC6	NA	NA	0.074317	0.798751	NA	NA
rs60339596	rs60339596	14	52681024	PSMC6	-0.178117	0.684798	-0.0907326	0.852008	NA	NA
rs61063929	rs61063929	14	52543587	PSMC6	NA	NA	0.149883	0.831928	NA	NA
rs76767601	rs76767601	14	52246384	PSMC6	-0.206912	0.847871	NA	NA	NA	NA
rs78640321	rs78640321	14	54003489	PSMC6	NA	NA	-0.138223	0.842411	NA	NA
rs8011679	rs8011679	14	52714526	PSMC6	NA	NA	-0.0742405	0.850492	NA	NA
JHU_14.23611035	rs78148694	14	23611036	PSME1	0.246322	0.765794	NA	NA	NA	NA
JHU_14.23854351	rs178639	14	23854352	PSME1	0.124058	0.840864	NA	NA	NA	NA
JHU_14.23989877	rs222678	14	23989878	PSME1	0.137054	0.7065	0.106266	0.808578	NA	NA
JHU_14.24134585	NA	14	24134586	PSME1	0.121014	0.862653	NA	NA	NA	NA
JHU_14.24429634	NA	14	24429635	PSME1	-0.163883	0.86706	NA	NA	NA	NA
JHU_14.24585261	rs8008888	14	24585262	PSME1	0.103403	0.877112	NA	NA	NA	NA
JHU_14.24892358	rs111466552	14	24892359	PSME1	NA	NA	0.19055	0.833007	NA	NA
JHU_14.24928908	rs76534589	14	24928909	PSME1	-0.160148	0.834357	NA	NA	NA	NA
JHU_14.25369017	rs4981562	14	25369018	PSME1	-0.114587	0.833874	NA	NA	NA	NA
exm1090191	NA	14	23828893	PSME1	-0.151686	0.83997	NA	NA	NA	NA
kgp6196971	rs1057119	14	23746269	PSME1	NA	NA	-0.191241	0.869743	NA	NA
rs10139382	rs10139382	14	24300497	PSME1	0.151057	0.873311	NA	NA	NA	NA
rs10144409	rs10144409	14	25597543	PSME1	0.13854	0.88125	0.143611	0.831006	NA	NA
rs10144791	rs10144791	14	24681134	PSME1	-0.197133	0.873994	NA	NA	NA	NA
rs10151272	rs10151272	14	24464590	PSME1	0.223468	0.799238	NA	NA	NA	NA
rs10220374	rs10220374	14	25244271	PSME1	0.172652	0.868335	NA	NA	NA	NA
rs11158563	rs11158563	14	24604401	PSME1	0.116244	0.859056	NA	NA	NA	NA
rs114199741	rs114199741	14	23853410	PSME1	0.323332	0.650394	NA	NA	NA	NA
rs11622700	rs11622700	14	24261219	PSME1	0.157509	0.866005	NA	NA	NA	NA
rs116592417	rs116592417	14	25487257	PSME1	-0.189652	0.873443	NA	NA	NA	NA
rs12323581	rs12323581	14	24944564	PSME1	-0.124701	0.862649	NA	NA	NA	NA
rs1241491	rs1241491	14	25605935	PSME1	NA	NA	0.131505	0.835486	NA	NA
rs1241610	rs1241610	14	25361916	PSME1	NA	NA	0.0951064	0.86395	NA	NA
rs12587795	rs12587795	14	24880037	PSME1	0.19526	0.874015	NA	NA	NA	NA
rs12879371	NA	14	24195636	PSME1	0.100899	0.879672	NA	NA	NA	NA
rs17096652	rs17096652	14	24197876	PSME1	-0.161609	0.818755	NA	NA	NA	NA
rs17102191	rs17102191	14	24702230	PSME1	0.091634	0.879672	0.0975898	0.812333	NA	NA
rs17109419	rs17109419	14	25451903	PSME1	-0.128585	0.84385	NA	NA	NA	NA
rs17200068	rs17200068	14	24941969	PSME1	-0.125957	0.809881	NA	NA	NA	NA
rs17795377	rs17795377	14	25171665	PSME1	NA	NA	-0.201015	0.713501	NA	NA
rs1952492	rs1952492	14	25500521	PSME1	0.107824	0.876002	NA	NA	NA	NA
rs1956920	rs1956920	14	24979427	PSME1	NA	NA	0.128777	0.812449	NA	NA
rs2236742	rs2236742	14	25045130	PSME1	NA	NA	-0.169451	0.557506	NA	NA
rs2277482	rs2277482	14	24587795	PSME1	0.121399	0.864214	NA	NA	NA	NA
rs2332406	rs2332406	14	25079343	PSME1	0.105401	0.873443	NA	NA	NA	NA
rs2759409	rs2759409	14	24567304	PSME1	NA	NA	-0.152823	0.696733	NA	NA
rs28457795	NA	14	24825533	PSME1	NA	NA	-0.163946	0.873214	NA	NA
rs34797222	rs34797222	14	23674446	PSME1	0.159558	0.853668	NA	NA	NA	NA
rs375450922	rs375450922	14	23963083	PSME1	NA	NA	-0.145901	0.630977	NA	NA
rs3825584	rs3825584	14	24587639	PSME1	0.121399	0.864214	NA	NA	NA	NA
rs4424821	rs4424821	14	24932207	PSME1	-0.13983	0.670223	NA	NA	NA	NA
rs4981555	rs4981555	14	25299089	PSME1	0.162202	0.800422	NA	NA	NA	NA
rs4982942	NA	14	24949346	PSME1	0.100905	0.877485	NA	NA	NA	NA
rs56376004	rs56376004	14	24931110	PSME1	-0.131079	0.871886	NA	NA	NA	NA
rs60210155	rs60210155	14	25118696	PSME1	NA	NA	-0.115564	0.800703	NA	NA
rs62000824	rs62000824	14	24549030	PSME1	NA	NA	-0.18354	0.446879	NA	NA
rs66718133	rs66718133	14	24874747	PSME1	0.210553	0.804205	NA	NA	NA	NA
rs712491	rs712491	14	25281843	PSME1	NA	NA	0.205865	0.85652	NA	NA
rs7143576	rs7143576	14	25300510	PSME1	0.16331	0.805577	NA	NA	NA	NA
rs7145429	rs7145429	14	23879285	PSME1	-0.205187	0.835145	NA	NA	NA	NA
rs7149869	rs7149869	14	25536570	PSME1	-0.147305	0.799446	NA	NA	NA	NA
rs7155989	rs7155989	14	23893034	PSME1	-0.205187	0.835145	NA	NA	NA	NA
rs7160862	rs7160862	14	25605046	PSME1	NA	NA	0.142777	0.87565	NA	NA
rs72694395	rs72694395	14	24887024	PSME1	NA	NA	-0.219825	0.807334	NA	NA
rs73589269	rs73589269	14	23989818	PSME1	NA	NA	0.137081	0.851702	NA	NA
rs73591404	rs73591404	14	24772409	PSME1	NA	NA	0.165095	0.85908	NA	NA
rs74964625	rs74964625	14	24247153	PSME1	-0.16453	0.700714	NA	NA	NA	NA
rs8010715	rs8010715	14	24609147	PSME1	NA	NA	0.0963666	0.852292	NA	NA
rs8017377	rs8017377	14	24883887	PSME1	NA	NA	-0.271061	0.527298	NA	NA
rs8018496	rs8018496	14	25282520	PSME1	0.150331	0.835654	NA	NA	NA	NA
rs8021478	rs8021478	14	25434139	PSME1	-0.118749	0.856024	NA	NA	NA	NA
rs8022589	rs8022589	14	25172456	PSME1	NA	NA	-0.137756	0.84097	NA	NA
rs961256	rs961256	14	23960304	PSME1	NA	NA	-0.116201	0.805911	NA	NA
JHU_14.23731386	rs74036966	14	23731387	PSME2	-0.298758	0.844561	NA	NA	NA	NA
JHU_14.23845819	rs11465525	14	23845820	PSME2	-0.374164	0.783308	NA	NA	NA	NA
JHU_14.24429634	NA	14	24429635	PSME2	-0.22888	0.866997	NA	NA	NA	NA
JHU_14.24678287	rs8007272	14	24678288	PSME2	-0.152619	0.867394	NA	NA	NA	NA
JHU_14.24678442	rs59033623	14	24678443	PSME2	-0.152619	0.867394	NA	NA	NA	NA
JHU_14.24904751	rs75902322	14	24904752	PSME2	-0.357408	0.788267	-0.295682	0.868452	NA	NA
JHU_14.25364113	rs1241593	14	25364114	PSME2	NA	NA	0.179285	0.69689	NA	NA
JHU_14.25369017	rs4981562	14	25369018	PSME2	NA	NA	-0.189048	0.704404	NA	NA
kgp6196971	rs1057119	14	23746269	PSME2	NA	NA	-0.378991	0.729539	NA	NA
rs10135798	rs10135798	14	23843143	PSME2	-0.28091	0.855106	NA	NA	NA	NA
rs10144278	rs10144278	14	23749595	PSME2	-0.240206	0.846718	-0.234879	0.852292	NA	NA
rs10151272	rs10151272	14	24464590	PSME2	0.360181	0.675819	NA	NA	NA	NA
rs11158273	rs11158273	14	24117528	PSME2	-0.189229	0.879672	NA	NA	NA	NA
rs114199741	rs114199741	14	23853410	PSME2	0.416208	0.74082	NA	NA	NA	NA
rs11621263	rs11621263	14	25095150	PSME2	NA	NA	-0.195031	0.823197	NA	NA
rs11626436	rs11626436	14	25511680	PSME2	0.193879	0.866225	NA	NA	NA	NA
rs11847778	rs11847778	14	25552668	PSME2	-0.222267	0.847917	NA	NA	NA	NA
rs12050360	rs12050360	14	24302673	PSME2	NA	NA	-0.196737	0.87059	NA	NA
rs1241491	rs1241491	14	25605935	PSME2	NA	NA	0.258842	0.631177	NA	NA
rs1241610	rs1241610	14	25361916	PSME2	NA	NA	0.193665	0.682783	NA	NA
rs1241632	rs1241632	14	25359120	PSME2	NA	NA	0.147575	0.842095	NA	NA
rs12587795	rs12587795	14	24880037	PSME2	0.295137	0.847616	NA	NA	NA	NA
rs12879346	rs12879346	14	23652708	PSME2	NA	NA	-0.155314	0.858571	NA	NA
rs12879371	NA	14	24195636	PSME2	0.152536	0.85602	NA	NA	NA	NA
rs12889256	rs12889256	14	25365505	PSME2	NA	NA	0.179285	0.69689	NA	NA
rs17093050	rs17093050	14	23946764	PSME2	0.36343	0.853223	NA	NA	NA	NA
rs17096652	rs17096652	14	24197876	PSME2	-0.211725	0.843878	NA	NA	NA	NA
rs17795070	rs17795070	14	24883630	PSME2	NA	NA	0.176074	0.845764	NA	NA
rs17795377	rs17795377	14	25171665	PSME2	NA	NA	-0.2632	0.826674	NA	NA
rs178637	rs178637	14	23854272	PSME2	-0.329539	0.847202	NA	NA	NA	NA
rs1952497	rs1952497	14	25552848	PSME2	-0.174054	0.852936	NA	NA	NA	NA
rs1958313	rs1958313	14	24247710	PSME2	0.156283	0.868911	NA	NA	NA	NA
rs221678	rs221678	14	24167111	PSME2	0.305658	0.869941	NA	NA	NA	NA
rs223110	rs223110	14	23973043	PSME2	NA	NA	0.19294	0.862127	NA	NA
rs223118	rs223118	14	23989604	PSME2	NA	NA	-0.235945	0.857311	NA	NA
rs2236742	rs2236742	14	25045130	PSME2	NA	NA	-0.200194	0.817314	NA	NA
rs2277482	rs2277482	14	24587795	PSME2	0.164644	0.873213	NA	NA	NA	NA
rs2295124	rs2295124	14	23755598	PSME2	NA	NA	0.222773	0.872547	NA	NA
rs2332152	rs2332152	14	24454924	PSME2	NA	NA	-0.31042	0.656301	NA	NA
rs2332406	rs2332406	14	25079343	PSME2	0.174049	0.808621	0.15651	0.850432	NA	NA
rs34106261	rs34106261	14	24806902	PSME2	NA	NA	-0.263685	0.790778	NA	NA
rs34797222	rs34797222	14	23674446	PSME2	0.214769	0.866406	NA	NA	NA	NA
rs3825584	rs3825584	14	24587639	PSME2	0.164644	0.873213	NA	NA	NA	NA
rs4097492	rs4097492	14	25283341	PSME2	NA	NA	0.261736	0.848173	NA	NA
rs4375573	rs4375573	14	23740238	PSME2	-0.249055	0.822409	-0.225366	0.857457	NA	NA
rs45567233	rs45567233	14	25043671	PSME2	NA	NA	-0.355566	0.759079	NA	NA
rs4982987	rs4982987	14	25157600	PSME2	0.153203	0.86791	NA	NA	NA	NA
rs74036628	rs74036628	14	24877699	PSME2	-0.217801	0.877365	NA	NA	NA	NA
rs79737162	rs79737162	14	24122787	PSME2	0.331194	0.862815	NA	NA	NA	NA
rs8022589	rs8022589	14	25172456	PSME2	NA	NA	-0.241994	0.765694	NA	NA
rs854416	rs854416	14	25237268	PSME2	NA	NA	0.154855	0.850492	NA	NA
rs9788463	rs9788463	14	24860592	PSME2	NA	NA	-0.161199	0.86704	NA	NA
JHU_14.51858839	rs6572750	14	51858840	PTGDR	-0.39342	0.854804	NA	NA	NA	NA
JHU_14.52181044	NA	14	52181045	PTGDR	NA	NA	0.703668	0.817244	NA	NA
JHU_14.52296562	rs4901160	14	52296563	PTGDR	NA	NA	-0.773318	0.854002	NA	NA
JHU_14.52314598	rs2748139	14	52314599	PTGDR	NA	NA	-0.537088	0.771804	NA	NA
JHU_14.53233786	rs144346672	14	53233787	PTGDR	-0.648196	0.845298	NA	NA	NA	NA
kgp9034830	rs1950929	14	52065120	PTGDR	NA	NA	-0.45408	0.832363	NA	NA
rs10132386	rs10132386	14	52066083	PTGDR	NA	NA	-0.512033	0.829875	NA	NA
rs113116611	rs113116611	14	52285462	PTGDR	0.688603	0.846087	NA	NA	NA	NA
rs1151578	rs1151578	14	52477782	PTGDR	NA	NA	-0.583373	0.789543	NA	NA
rs11852062	rs11852062	14	51952408	PTGDR	NA	NA	0.446258	0.852292	NA	NA
rs12431994	rs12431994	14	52312518	PTGDR	NA	NA	-0.860751	0.703645	NA	NA
rs12437104	rs12437104	14	51959152	PTGDR	NA	NA	-0.572517	0.87993	NA	NA
rs1253684	rs1253684	14	52469647	PTGDR	NA	NA	0.509589	0.847815	NA	NA
rs1254579	rs1254579	14	52796846	PTGDR	-0.383181	0.835145	NA	NA	NA	NA
rs1255351	rs1255351	14	53702651	PTGDR	0.353266	0.862114	NA	NA	NA	NA
rs17124753	rs17124753	14	52408380	PTGDR	-0.343838	0.870088	NA	NA	NA	NA
rs1956588	rs1956588	14	52049190	PTGDR	-0.308899	0.840095	NA	NA	NA	NA
rs1987118	rs1987118	14	51858261	PTGDR	-0.383362	0.865544	NA	NA	NA	NA
rs2007066	rs2007066	14	53466058	PTGDR	0.674465	0.804256	NA	NA	NA	NA
rs2273430	rs2273430	14	52496387	PTGDR	NA	NA	-0.63062	0.653146	NA	NA
rs2273431	rs2273431	14	52496407	PTGDR	NA	NA	-0.693615	0.382241	NA	NA
rs2790502	rs2790502	14	52310436	PTGDR	NA	NA	-0.964167	0.466168	NA	NA
rs4901167	rs4901167	14	52321558	PTGDR	NA	NA	-0.630523	0.787166	NA	NA
rs57983690	rs57983690	14	52407310	PTGDR	-0.396368	0.873443	NA	NA	NA	NA
rs61063929	rs61063929	14	52543587	PTGDR	NA	NA	-0.959947	0.844289	NA	NA
rs7141455	rs7141455	14	52227835	PTGDR	0.43565	0.880437	NA	NA	NA	NA
rs7150722	rs7150722	14	53739352	PTGDR	-0.375436	0.787877	NA	NA	NA	NA
rs7161576	rs7161576	14	52755152	PTGDR	NA	NA	0.532884	0.873383	NA	NA
rs73291102	rs73291102	14	52337542	PTGDR	-0.433849	0.870314	NA	NA	NA	NA
rs74052092	rs74052092	14	51894325	PTGDR	NA	NA	-1.03704	0.773143	NA	NA
rs8005977	rs8005977	14	52752305	PTGDR	NA	NA	0.548186	0.724212	NA	NA
rs8021596	rs8021596	14	51929079	PTGDR	NA	NA	-0.797905	0.776659	NA	NA
rs802975	rs802975	14	52717782	PTGDR	NA	NA	-0.47068	0.818414	NA	NA
rs802994	rs802994	14	52684205	PTGDR	NA	NA	0.422587	0.877569	NA	NA
rs809116	rs809116	14	52660498	PTGDR	NA	NA	-0.369607	0.877569	NA	NA
JHU_14.52560364	rs111833407	14	52560365	PTGER2	0.427369	0.832657	NA	NA	NA	NA
JHU_14.53790920	rs4310774	14	53790921	PTGER2	NA	NA	0.255989	0.772745	NA	NA
rs1002132	rs1002132	14	52285373	PTGER2	NA	NA	-0.544297	0.614045	NA	NA
rs10130163	rs10130163	14	52595024	PTGER2	-0.177604	0.857889	NA	NA	NA	NA
rs111563901	rs111563901	14	51818313	PTGER2	0.272808	0.696501	NA	NA	NA	NA
rs113116611	rs113116611	14	52285462	PTGER2	0.43121	0.804454	NA	NA	NA	NA
rs11621038	rs11621038	14	52324354	PTGER2	NA	NA	0.223555	0.848173	NA	NA
rs1253637	rs1253637	14	52423729	PTGER2	NA	NA	-0.349496	0.784647	NA	NA
rs1253707	rs1253707	14	52401068	PTGER2	0.1952	0.840769	NA	NA	NA	NA
rs12889159	rs12889159	14	52574374	PTGER2	-0.20389	0.738038	NA	NA	NA	NA
rs2025026	rs2025026	14	52027045	PTGER2	0.184582	0.798602	NA	NA	NA	NA
rs2150541	rs2150541	14	53505891	PTGER2	-0.166554	0.88031	NA	NA	NA	NA
rs2161944	rs2161944	14	53760313	PTGER2	NA	NA	0.214642	0.819913	NA	NA
rs2357442	rs11170044	14	52607967	PTGER2	0.244126	0.783518	NA	NA	NA	NA
rs3783632	rs3783632	14	52498111	PTGER2	-0.362326	0.828905	NA	NA	NA	NA
rs4344631	rs4344631	14	52201376	PTGER2	-0.318586	0.847579	NA	NA	NA	NA
rs4898698	rs4898698	14	52039460	PTGER2	0.163696	0.843762	NA	NA	NA	NA
rs4898706	rs4898706	14	52135356	PTGER2	NA	NA	-0.198757	0.866013	NA	NA
rs4901210	rs4901210	14	52609514	PTGER2	-0.173345	0.840855	NA	NA	NA	NA
rs60125576	rs60125576	14	52416524	PTGER2	NA	NA	-0.327043	0.802111	NA	NA
rs72675836	rs72675836	14	52173239	PTGER2	-0.305374	0.858966	NA	NA	NA	NA
rs74052647	rs74052647	14	52105028	PTGER2	NA	NA	0.267882	0.862775	NA	NA
rs75628511	rs75628511	14	52890532	PTGER2	-0.291517	0.835558	NA	NA	NA	NA
rs76360469	rs76360469	14	52103160	PTGER2	0.281817	0.836282	NA	NA	NA	NA
rs76650749	rs76650749	14	53441536	PTGER2	0.356138	0.858256	NA	NA	NA	NA
rs76680838	rs76680838	14	52207141	PTGER2	-0.572711	0.357236	NA	NA	NA	NA
rs781376	rs781376	14	52896568	PTGER2	0.197468	0.853557	NA	NA	NA	NA
rs8005339	rs8005339	14	52215324	PTGER2	0.154922	0.879672	NA	NA	NA	NA
rs8009679	rs8009679	14	53784255	PTGER2	NA	NA	0.255989	0.772745	NA	NA
rs8012983	NA	14	52033357	PTGER2	0.163176	0.855688	NA	NA	NA	NA
rs8018322	rs8018322	14	53502201	PTGER2	NA	NA	-0.27186	0.846151	NA	NA
rs8019382	rs8019382	14	52381178	PTGER2	0.15746	0.879672	NA	NA	NA	NA
rs803013	NA	14	52731945	PTGER2	-0.182307	0.845359	NA	NA	NA	NA
rs941618	NA	14	52644667	PTGER2	-0.248009	0.722702	NA	NA	NA	NA
JHU_14.73326182	NA	14	73326183	PTGR2	0.438622	0.877365	NA	NA	NA	NA
JHU_14.73420537	NA	14	73420538	PTGR2	0.351316	0.875441	NA	NA	NA	NA
JHU_14.74042316	rs14290	14	74042317	PTGR2	NA	NA	-0.340948	0.863082	NA	NA
JHU_14.74139006	NA	14	74139007	PTGR2	NA	NA	-0.488327	0.730645	NA	NA
JHU_14.74233209	rs78583229	14	74233210	PTGR2	NA	NA	-0.488327	0.730645	NA	NA
JHU_14.74256474	rs76261102	14	74256475	PTGR2	-0.562345	0.694654	NA	NA	NA	NA
JHU_14.74272813	rs111668168	14	74272814	PTGR2	NA	NA	0.218992	0.878834	NA	NA
JHU_14.74324670	rs62005575	14	74324671	PTGR2	NA	NA	0.284979	0.657298	NA	NA
JHU_14.74387449	rs2302120	14	74387450	PTGR2	NA	NA	-0.304322	0.5868	NA	NA
JHU_14.74458327	rs199912881	14	74458328	PTGR2	NA	NA	0.279756	0.850192	NA	NA
JHU_14.74642454	rs28813420	14	74642455	PTGR2	0.324322	0.820464	0.382041	0.289584	NA	NA
JHU_14.74664709	rs17098217	14	74664710	PTGR2	NA	NA	0.314631	0.780042	NA	NA
JHU_14.74716562	rs114561702	14	74716563	PTGR2	NA	NA	0.590083	0.759917	NA	NA
JHU_14.74718840	rs75842911	14	74718841	PTGR2	NA	NA	0.590083	0.759917	NA	NA
JHU_14.74746551	rs111517035	14	74746552	PTGR2	NA	NA	-0.507236	0.499565	NA	NA
JHU_14.74772048	rs112501935	14	74772049	PTGR2	NA	NA	-0.406142	0.770184	NA	NA
exm1113281	rs758109	14	73958375	PTGR2	NA	NA	0.428937	0.692453	NA	NA
rs1005564	rs1005564	14	74410405	PTGR2	-0.291554	0.835759	-0.389248	0.126044	NA	NA
rs10130091	rs10130091	14	74734625	PTGR2	NA	NA	0.307846	0.595502	NA	NA
rs10131666	rs10131666	14	74212431	PTGR2	NA	NA	-0.276263	0.865135	NA	NA
rs10132103	rs10132103	14	74726710	PTGR2	0.350571	0.800822	NA	NA	NA	NA
rs1076458	rs1076458	14	73393878	PTGR2	NA	NA	-0.219037	0.85348	NA	NA
rs114573933	rs114573933	14	74749244	PTGR2	NA	NA	0.589477	0.710015	NA	NA
rs114958027	rs114958027	14	74711506	PTGR2	-0.467119	0.869247	NA	NA	NA	NA
rs12431457	rs12431457	14	74315163	PTGR2	NA	NA	0.327548	0.606885	NA	NA
rs1558174	rs1558174	14	74298879	PTGR2	NA	NA	-0.234333	0.855674	NA	NA
rs17182762	rs17182762	14	74507320	PTGR2	0.454157	0.874418	NA	NA	NA	NA
rs177377	rs177377	14	73753519	PTGR2	-0.380935	0.812133	NA	NA	NA	NA
rs2068774	rs2068774	14	74300645	PTGR2	NA	NA	-0.287178	0.75263	NA	NA
rs2074932	rs2074932	14	74441684	PTGR2	NA	NA	0.203728	0.878839	NA	NA
rs2109750	rs2109750	14	74671256	PTGR2	-0.29717	0.86939	-0.465408	0.0520226	NA	NA
rs2239557	rs2239557	14	74551970	PTGR2	NA	NA	0.189006	0.880377	NA	NA
rs2240632	rs2240632	14	74371166	PTGR2	NA	NA	0.236236	0.8559	NA	NA
rs2270073	rs2270073	14	74318754	PTGR2	NA	NA	0.284979	0.657298	NA	NA
rs2270074	rs2270074	14	74318645	PTGR2	NA	NA	0.284979	0.657298	NA	NA
rs2286425	rs2286425	14	74815239	PTGR2	NA	NA	-0.341216	0.869825	NA	NA
rs2293796	NA	14	73721162	PTGR2	-0.312723	0.838341	NA	NA	NA	NA
rs2358628	rs2358628	14	74631757	PTGR2	-0.327377	0.793848	-0.37779	0.231319	NA	NA
rs28505437	rs28505437	14	74664701	PTGR2	0.279567	0.873623	0.327151	0.579246	NA	NA
rs28548133	rs28548133	14	74309154	PTGR2	NA	NA	0.236236	0.8559	NA	NA
rs35214083	rs35214083	14	74706563	PTGR2	NA	NA	-0.512845	0.81526	NA	NA
rs3759752	rs3759752	14	74414614	PTGR2	NA	NA	-0.282172	0.496299	NA	NA
rs3813563	rs3813563	14	73958812	PTGR2	0.31272	0.798333	0.378543	0.162214	NA	NA
rs4243645	rs4243645	14	74538308	PTGR2	NA	NA	-0.219501	0.820949	NA	NA
rs4903249	rs4903249	14	75083881	PTGR2	-0.269073	0.845194	NA	NA	NA	NA
rs56287558	rs56287558	14	74461630	PTGR2	-0.336558	0.752681	-0.309636	0.558735	NA	NA
rs56992115	rs56992115	14	74909411	PTGR2	0.343765	0.834357	0.244401	0.872038	NA	NA
rs58885392	rs58885392	14	73875275	PTGR2	NA	NA	-0.286311	0.88108	NA	NA
rs59042606	rs59042606	14	73964964	PTGR2	NA	NA	-0.441518	0.543854	NA	NA
rs59321387	rs59321387	14	74828233	PTGR2	NA	NA	0.393542	0.803939	NA	NA
rs7157195	rs7157195	14	73925895	PTGR2	-0.43807	0.786757	NA	NA	NA	NA
rs715766	rs715766	14	74697769	PTGR2	0.453587	0.732624	0.433706	0.443986	NA	NA
rs7182	rs7182	14	74178800	PTGR2	NA	NA	-0.300267	0.727094	NA	NA
rs72723755	NA	14	74356503	PTGR2	-0.58153	0.464643	-0.50537	0.242197	NA	NA
rs73300021	rs73300021	14	75083570	PTGR2	-0.382031	0.829707	NA	NA	NA	NA
rs74061723	rs74061723	14	74668271	PTGR2	NA	NA	-0.492386	0.745964	NA	NA
rs74061765	rs74061765	14	74726041	PTGR2	NA	NA	0.303572	0.877671	NA	NA
rs74572727	rs74572727	14	74182628	PTGR2	NA	NA	-0.459687	0.871645	NA	NA
rs75398763	rs75398763	14	74700754	PTGR2	-0.473026	0.777236	NA	NA	NA	NA
rs764361	rs764361	14	74264512	PTGR2	NA	NA	-0.325437	0.851051	NA	NA
rs77319445	rs77319445	14	74100411	PTGR2	NA	NA	-0.354792	0.871221	NA	NA
rs78104424	rs78104424	14	74140257	PTGR2	NA	NA	-0.488327	0.730645	NA	NA
rs78743602	rs78743602	14	74086127	PTGR2	-0.539309	0.794064	-0.440413	0.766822	NA	NA
rs8006139	rs8006139	14	74297983	PTGR2	NA	NA	-0.347088	0.784871	NA	NA
rs80091580	NA	14	74693592	PTGR2	NA	NA	0.579043	0.772745	NA	NA
rs8009761	rs8009761	14	74888554	PTGR2	-0.282833	0.87378	NA	NA	NA	NA
rs8011530	rs8011530	14	74732119	PTGR2	NA	NA	-0.27228	0.877162	NA	NA
rs8013446	rs8013446	14	74359494	PTGR2	-0.358732	0.684381	-0.370622	0.201628	NA	NA
rs8014577	rs8014577	14	73963383	PTGR2	NA	NA	0.470641	0.832136	NA	NA
rs9672127	rs9672127	14	74065221	PTGR2	NA	NA	0.237864	0.877867	NA	NA
JHU_14.88140085	rs74075108	14	88140086	PTPN21	0.610358	0.871162	NA	NA	NA	NA
JHU_14.88536905	rs36003562	14	88536906	PTPN21	0.704459	0.720016	NA	NA	NA	NA
JHU_14.88774798	rs113119023	14	88774799	PTPN21	0.85257	0.740784	NA	NA	NA	NA
JHU_14.88792019	rs28546240	14	88792020	PTPN21	0.559543	0.842373	NA	NA	NA	NA
JHU_14.88792534	NA	14	88792535	PTPN21	0.570274	0.83961	NA	NA	NA	NA
JHU_14.89290239	rs79174641	14	89290240	PTPN21	0.814187	0.835628	NA	NA	NA	NA
JHU_14.89849825	rs12588090	14	89849826	PTPN21	NA	NA	-0.575117	0.862127	NA	NA
JHU_14.89899169	rs4899993	14	89899170	PTPN21	NA	NA	0.342695	0.87993	NA	NA
kgp2961905	rs77098833	14	89702201	PTPN21	-1.09826	0.844442	NA	NA	NA	NA
rs10130801	rs10130801	14	88528910	PTPN21	0.678055	0.792095	NA	NA	NA	NA
rs10133171	rs10133171	14	89592955	PTPN21	0.812108	0.623381	NA	NA	NA	NA
rs10133365	rs10133365	14	89464360	PTPN21	NA	NA	-0.386772	0.873544	NA	NA
rs10135523	rs10135523	14	88815018	PTPN21	0.47865	0.872993	NA	NA	NA	NA
rs10141646	rs10141646	14	88799607	PTPN21	0.541519	0.861289	NA	NA	NA	NA
rs10142853	rs10142853	14	87935273	PTPN21	NA	NA	-0.520161	0.776435	NA	NA
rs10146188	rs10146188	14	88024324	PTPN21	NA	NA	-0.901798	0.8276	NA	NA
rs10146602	rs10146602	14	89693105	PTPN21	NA	NA	-0.817409	0.705789	NA	NA
rs10148147	rs10148147	14	89662891	PTPN21	-0.530935	0.876303	NA	NA	NA	NA
rs11159881	rs11159881	14	89497133	PTPN21	-0.861578	0.756904	NA	NA	NA	NA
rs115614579	rs115614579	14	87977451	PTPN21	NA	NA	0.82981	0.804977	NA	NA
rs11850024	rs11850024	14	87945375	PTPN21	NA	NA	0.514289	0.735327	NA	NA
rs12100595	rs12100595	14	87941587	PTPN21	NA	NA	-0.763132	0.515485	NA	NA
rs1287404	rs1287404	14	89983256	PTPN21	-0.609202	0.821241	NA	NA	NA	NA
rs1287612	rs1287612	14	89605817	PTPN21	NA	NA	-0.526756	0.795571	NA	NA
rs1287613	rs1287613	14	89606072	PTPN21	NA	NA	-0.622425	0.84342	NA	NA
rs12884981	rs12884981	14	89446835	PTPN21	NA	NA	0.512694	0.83575	NA	NA
rs1288730	rs1288730	14	88256925	PTPN21	NA	NA	-0.659455	0.680647	NA	NA
rs1372356	rs1372356	14	88515949	PTPN21	-0.636113	0.794923	NA	NA	NA	NA
rs1450688	rs1450688	14	88306419	PTPN21	NA	NA	-0.627611	0.730062	NA	NA
rs1450706	rs1450706	14	88349218	PTPN21	0.90109	0.837102	NA	NA	NA	NA
rs1470705	rs1470705	14	88366104	PTPN21	0.600012	0.86939	NA	NA	NA	NA
rs17124393	rs17124393	14	88730545	PTPN21	-1.27357	0.862114	NA	NA	NA	NA
rs17124955	rs17124955	14	89372751	PTPN21	0.546322	0.860876	NA	NA	NA	NA
rs17125981	rs17125981	14	89984140	PTPN21	-1.16102	0.870815	NA	NA	NA	NA
rs1940551	rs1940551	14	88603859	PTPN21	1.00402	0.862551	NA	NA	NA	NA
rs2182472	rs2182472	14	89748882	PTPN21	NA	NA	-0.515417	0.797915	NA	NA
rs243224	rs243224	14	89954050	PTPN21	0.594584	0.839281	NA	NA	NA	NA
rs243229	rs243229	14	89961531	PTPN21	1.29958	0.776452	NA	NA	NA	NA
rs2772514	rs2772514	14	88953404	PTPN21	-0.718798	0.873419	NA	NA	NA	NA
rs28698119	rs28698119	14	88175541	PTPN21	NA	NA	-0.56319	0.770184	NA	NA
rs35005698	rs35005698	14	89406106	PTPN21	-0.530954	0.869941	NA	NA	NA	NA
rs3742680	NA	14	89629390	PTPN21	-0.746128	0.842846	NA	NA	NA	NA
rs3825671	rs3825671	14	89783562	PTPN21	NA	NA	-0.621081	0.52761	NA	NA
rs389960	rs389960	14	89980929	PTPN21	-0.854204	0.381135	NA	NA	NA	NA
rs4132955	rs4132955	14	89483953	PTPN21	NA	NA	0.670377	0.854324	NA	NA
rs4243686	rs4243686	14	89472770	PTPN21	NA	NA	0.390183	0.852292	NA	NA
rs4322600	rs4322600	14	88295600	PTPN21	0.643634	0.861823	NA	NA	NA	NA
rs4904547	rs4904547	14	89794530	PTPN21	NA	NA	-0.422458	0.868906	NA	NA
rs61101282	rs61101282	14	89372631	PTPN21	-0.744649	0.882054	NA	NA	NA	NA
rs7147341	rs7147341	14	89747473	PTPN21	NA	NA	-0.577169	0.771308	NA	NA
rs7148172	rs7148172	14	89932564	PTPN21	NA	NA	-0.398919	0.832035	NA	NA
rs7148961	rs7148961	14	88774846	PTPN21	-0.625416	0.83662	NA	NA	NA	NA
rs7149354	rs7149354	14	88765833	PTPN21	-0.573632	0.817431	NA	NA	NA	NA
rs75158629	rs75158629	14	88767841	PTPN21	0.647127	0.850032	NA	NA	NA	NA
rs75777495	rs75777495	14	89400344	PTPN21	0.549964	0.868049	NA	NA	NA	NA
rs763313	rs763313	14	89466033	PTPN21	NA	NA	0.593553	0.818969	NA	NA
rs76760235	rs76760235	14	89413743	PTPN21	-0.720167	0.877081	NA	NA	NA	NA
rs76900913	rs76900913	14	88121940	PTPN21	1.05081	0.86866	NA	NA	NA	NA
rs77081883	NA	14	89493638	PTPN21	-0.795534	0.838103	NA	NA	NA	NA
rs79303261	rs79303261	14	89971481	PTPN21	0.654572	0.820263	NA	NA	NA	NA
rs8008396	rs8008396	14	89282824	PTPN21	-0.461813	0.879598	NA	NA	NA	NA
rs8010986	rs8010986	14	89434694	PTPN21	NA	NA	0.457678	0.793253	NA	NA
rs8015931	rs8015931	14	88611378	PTPN21	NA	NA	-0.563501	0.868906	NA	NA
rs8017825	rs8017825	14	89474929	PTPN21	NA	NA	0.554237	0.663752	NA	NA
JHU_14.50897129	NA	14	50897130	PYGL	-0.420263	0.836374	-0.420288	0.37051	NA	NA
JHU_14.51536828	rs12147963	14	51536829	PYGL	NA	NA	-0.347106	0.857674	NA	NA
rs10130678	rs10130678	14	51451530	PYGL	-0.314934	0.867679	NA	NA	NA	NA
rs10133203	rs10133203	14	52355387	PYGL	0.404009	0.876502	NA	NA	NA	NA
rs10145838	rs10145838	14	51850335	PYGL	NA	NA	-0.208069	0.767761	NA	NA
rs11157866	rs11157866	14	52371313	PYGL	-0.260803	0.87914	NA	NA	NA	NA
rs112755109	NA	14	50362834	PYGL	0.294068	0.853253	NA	NA	NA	NA
rs11628834	rs11628834	14	51860390	PYGL	NA	NA	-0.253901	0.84207	NA	NA
rs12050194	rs12050194	14	51335252	PYGL	NA	NA	-0.229988	0.781951	NA	NA
rs12147482	rs12147482	14	52297270	PYGL	0.268453	0.85213	NA	NA	NA	NA
rs12882884	rs12882884	14	50988918	PYGL	-0.377777	0.788082	NA	NA	NA	NA
rs17124696	rs17124696	14	52340603	PYGL	-0.450808	0.732917	-0.283037	0.779771	NA	NA
rs17722507	rs17722507	14	51427506	PYGL	NA	NA	-0.219227	0.853592	NA	NA
rs2180451	rs2180451	14	50497348	PYGL	-0.374312	0.755692	NA	NA	NA	NA
rs2295846	rs2295846	14	51223106	PYGL	NA	NA	0.194732	0.873845	NA	NA
rs2357113	rs2357113	14	52090317	PYGL	NA	NA	-0.235328	0.87319	NA	NA
rs2790501	rs2790501	14	52310657	PYGL	-0.485521	0.795067	-0.372759	0.669815	NA	NA
rs2883951	rs2883951	14	51154493	PYGL	0.324914	0.876051	NA	NA	NA	NA
rs3015469	rs3015469	14	51157160	PYGL	0.280691	0.879948	NA	NA	NA	NA
rs34240348	rs34240348	14	51414406	PYGL	0.372845	0.702685	0.181667	0.880088	NA	NA
rs34281449	rs34281449	14	51269236	PYGL	-0.310007	0.857163	NA	NA	NA	NA
rs4411416	rs4411416	14	52254516	PYGL	-0.227028	0.86939	-0.185768	0.775509	NA	NA
rs4539521	rs4539521	14	51507958	PYGL	0.342244	0.841144	NA	NA	NA	NA
rs4901167	rs4901167	14	52321558	PYGL	NA	NA	-0.207052	0.875067	NA	NA
rs56168634	rs56168634	14	52074870	PYGL	-0.517972	0.787876	NA	NA	NA	NA
rs6572635	rs6572635	14	50472405	PYGL	-0.30643	0.795013	NA	NA	NA	NA
rs68008083	rs68008083	14	51327114	PYGL	NA	NA	-0.260178	0.87419	NA	NA
rs7140624	rs7140624	14	52285125	PYGL	NA	NA	-0.146271	0.877136	NA	NA
rs7145906	rs7145906	14	51346353	PYGL	0.544869	0.78349	NA	NA	NA	NA
rs7153562	rs7153562	14	51231298	PYGL	0.31684	0.764633	NA	NA	NA	NA
rs7154813	rs7154813	14	52334981	PYGL	-0.233658	0.836525	NA	NA	NA	NA
rs72675836	rs72675836	14	52173239	PYGL	-0.453912	0.86164	NA	NA	NA	NA
rs73290910	rs73290910	14	52075198	PYGL	0.284102	0.840087	NA	NA	NA	NA
rs7493885	rs7493885	14	51317418	PYGL	NA	NA	0.17407	0.797421	NA	NA
rs75484028	rs75484028	14	51025624	PYGL	-0.605249	0.851022	-0.476696	0.767333	NA	NA
rs75495620	rs75495620	14	50883831	PYGL	-0.504698	0.859261	-0.373987	0.815279	NA	NA
rs78883868	rs78883868	14	52379579	PYGL	0.432187	0.753808	0.223357	0.87874	NA	NA
rs79822782	rs79822782	14	51430887	PYGL	0.311715	0.857207	NA	NA	NA	NA
rs8009664	rs8009664	14	51504882	PYGL	NA	NA	-0.175977	0.86132	NA	NA
rs8015138	rs8015138	14	52310104	PYGL	0.338757	0.82431	NA	NA	NA	NA
rs8020243	rs8020243	14	52378020	PYGL	-0.334755	0.848253	NA	NA	NA	NA
rs873913	rs873913	14	51471592	PYGL	NA	NA	-0.196974	0.869824	NA	NA
rs941611	rs941611	14	51005133	PYGL	NA	NA	-0.270699	0.775509	NA	NA
JHU_14.64420252	rs1255871	14	64420253	RAB15	NA	NA	-0.298296	0.826246	NA	NA
JHU_14.65226914	NA	14	65226915	RAB15	NA	NA	0.226948	0.86468	NA	NA
JHU_14.65231742	NA	14	65231743	RAB15	0.49329	0.815425	NA	NA	NA	NA
JHU_14.65275258	rs377505159	14	65275259	RAB15	0.35358	0.732427	NA	NA	NA	NA
JHU_14.65467555	rs147000688	14	65467556	RAB15	0.596386	0.814484	NA	NA	NA	NA
JHU_14.65707949	NA	14	65707950	RAB15	NA	NA	0.419718	0.850806	NA	NA
JHU_14.65949519	rs116475177	14	65949520	RAB15	NA	NA	-0.417742	0.877781	NA	NA
JHU_14.66069058	rs12883106	14	66069059	RAB15	0.279495	0.865013	NA	NA	NA	NA
JHU_14.66376736	NA	14	66376737	RAB15	NA	NA	0.372623	0.161488	NA	NA
kgp8960182	rs71420470	14	65119595	RAB15	-0.508405	0.838103	NA	NA	NA	NA
rs10136200	rs10136200	14	66396168	RAB15	NA	NA	-0.343063	0.873465	NA	NA
rs1048315	rs1048315	14	64692465	RAB15	NA	NA	-0.238356	0.789414	NA	NA
rs11158568	rs11158568	14	65372704	RAB15	NA	NA	-0.302582	0.839892	NA	NA
rs11158580	rs11158580	14	65629437	RAB15	0.311746	0.838441	NA	NA	NA	NA
rs11158592	rs11158592	14	65859968	RAB15	0.266294	0.861744	NA	NA	NA	NA
rs1152584	rs1152584	14	64691481	RAB15	NA	NA	-0.297142	0.784303	NA	NA
rs115752972	rs115752972	14	65775218	RAB15	NA	NA	0.385808	0.798102	NA	NA
rs11846546	rs11846546	14	66176393	RAB15	NA	NA	0.271427	0.777145	NA	NA
rs11851013	rs114287585	14	66016212	RAB15	NA	NA	0.315524	0.772349	NA	NA
rs12432322	rs12432322	14	66400660	RAB15	NA	NA	-0.361291	0.869534	NA	NA
rs12435857	rs12435857	14	64723525	RAB15	NA	NA	-0.243738	0.808933	NA	NA
rs12435908	rs12435908	14	66121468	RAB15	NA	NA	0.311556	0.780975	NA	NA
rs1256487	rs1256487	14	65710580	RAB15	-0.32484	0.868243	NA	NA	NA	NA
rs12587537	rs12587537	14	65292361	RAB15	-0.355412	0.741485	NA	NA	NA	NA
rs1273204	rs1273204	14	65296664	RAB15	0.326381	0.817929	NA	NA	NA	NA
rs12881353	rs12881353	14	65363615	RAB15	NA	NA	-0.291617	0.878771	NA	NA
rs1467573	rs1467573	14	65347583	RAB15	NA	NA	-0.238343	0.818448	NA	NA
rs17103113	NA	14	66409328	RAB15	NA	NA	-0.320946	0.752075	NA	NA
rs1741464	rs1741464	14	65280076	RAB15	0.287047	0.840855	NA	NA	NA	NA
rs185527981	rs185527981	14	65204506	RAB15	0.977839	0.607673	NA	NA	NA	NA
rs1953417	rs1953417	14	65878909	RAB15	NA	NA	0.315524	0.772349	NA	NA
rs1957426	rs1957426	14	65355575	RAB15	NA	NA	-0.295584	0.87319	NA	NA
rs2170293	NA	14	65719131	RAB15	NA	NA	-0.243829	0.871023	NA	NA
rs2285004	rs2285004	14	65272859	RAB15	-0.369556	0.550728	NA	NA	NA	NA
rs2296326	rs2296326	14	65414372	RAB15	NA	NA	-0.296423	0.818801	NA	NA
rs230702	rs230702	14	65307283	RAB15	NA	NA	0.218001	0.87068	NA	NA
rs2318310	rs2318310	14	66397186	RAB15	-0.28062	0.87629	-0.242992	0.853296	NA	NA
rs2411405	rs2411405	14	66232086	RAB15	NA	NA	0.34766	0.737292	NA	NA
rs2781426	rs2781426	14	64416898	RAB15	NA	NA	-0.295025	0.830439	NA	NA
rs2978381	rs2978381	14	64766652	RAB15	-0.473428	0.868143	NA	NA	NA	NA
rs34132719	rs34132719	14	65232132	RAB15	0.421237	0.878427	NA	NA	NA	NA
rs35179634	rs35179634	14	65417070	RAB15	NA	NA	0.276961	0.702865	NA	NA
rs35802334	rs35802334	14	66434036	RAB15	NA	NA	-0.286113	0.771276	NA	NA
rs4310777	rs4310777	14	65446357	RAB15	NA	NA	-0.241316	0.853929	NA	NA
rs4365213	rs4365213	14	64720264	RAB15	NA	NA	-0.243738	0.808933	NA	NA
rs45482504	rs45482504	14	65053999	RAB15	0.617995	0.877365	NA	NA	NA	NA
rs4899146	rs4899146	14	65263839	RAB15	0.405364	0.842903	NA	NA	NA	NA
rs4902383	rs4902383	14	65764573	RAB15	-0.286468	0.866715	NA	NA	NA	NA
rs4986938	rs4986938	14	64699816	RAB15	NA	NA	-0.257351	0.816711	NA	NA
rs58124798	rs58124798	14	64597615	RAB15	NA	NA	-0.255097	0.808615	NA	NA
rs58184395	rs58184395	14	65770947	RAB15	0.404809	0.832413	NA	NA	NA	NA
rs66570923	NA	14	65637057	RAB15	0.258911	0.857608	NA	NA	NA	NA
rs7140695	rs7140695	14	65929132	RAB15	NA	NA	-0.221707	0.875141	NA	NA
rs7147900	rs7147900	14	66300546	RAB15	NA	NA	0.267223	0.852292	NA	NA
rs7148144	rs7148144	14	65499450	RAB15	NA	NA	-0.214743	0.872233	NA	NA
rs7151163	rs7151163	14	64857096	RAB15	-0.475092	0.835654	NA	NA	NA	NA
rs7155454	rs7155454	14	65502239	RAB15	NA	NA	-0.430062	0.774581	NA	NA
rs7158173	rs7158173	14	65645250	RAB15	0.343151	0.845272	NA	NA	NA	NA
rs7160324	rs7160324	14	66427825	RAB15	NA	NA	-0.26615	0.775413	NA	NA
rs7161192	rs7161192	14	64637147	RAB15	NA	NA	-0.238588	0.867542	NA	NA
rs74473715	rs74473715	14	65177764	RAB15	NA	NA	-0.51418	0.593581	NA	NA
rs75223913	rs75223913	14	65232427	RAB15	0.49329	0.815425	NA	NA	NA	NA
rs75294235	rs75294235	14	66205953	RAB15	NA	NA	0.36963	0.813745	NA	NA
rs761830	rs761830	14	66212986	RAB15	-0.287397	0.863713	NA	NA	NA	NA
rs78168296	rs78168296	14	66394828	RAB15	NA	NA	0.274617	0.825897	NA	NA
rs8003567	rs8003567	14	64908651	RAB15	NA	NA	0.280202	0.846182	NA	NA
rs8006145	rs8006145	14	64699450	RAB15	NA	NA	-0.27506	0.849716	NA	NA
rs8017441	rs8017441	14	64715794	RAB15	NA	NA	0.243856	0.830496	NA	NA
rs945029	rs945029	14	64432570	RAB15	NA	NA	-0.286062	0.87262	NA	NA
rs9919904	rs9919904	14	64620120	RAB15	NA	NA	-0.26335	0.864466	NA	NA
JHU_14.21053061	rs114810430	14	21053062	RAB2B	0.175381	0.882383	NA	NA	NA	NA
JHU_14.21208820	rs77879214	14	21208821	RAB2B	0.136588	0.862018	NA	NA	NA	NA
JHU_14.21239845	rs79214935	14	21239846	RAB2B	0.243529	0.728387	NA	NA	NA	NA
JHU_14.21364369	rs8005959	14	21364370	RAB2B	0.185572	0.803746	NA	NA	NA	NA
JHU_14.22007708	rs11621488	14	22007709	RAB2B	-0.13036	0.778494	NA	NA	NA	NA
JHU_14.22411485	rs114316187	14	22411486	RAB2B	NA	NA	-0.174579	0.871337	NA	NA
JHU_14.22615011	rs56410901	14	22615012	RAB2B	-0.239374	0.752681	NA	NA	NA	NA
JHU_14.22732446	rs12586764	14	22732447	RAB2B	0.145922	0.683946	NA	NA	NA	NA
JHU_14.22785391	NA	14	22785392	RAB2B	NA	NA	0.129756	0.877569	NA	NA
kgp19660149	rs73585046	14	22883550	RAB2B	NA	NA	-0.164868	0.861332	NA	NA
rs10129606	rs10129606	14	22756270	RAB2B	0.114096	0.813347	NA	NA	NA	NA
rs10140287	rs10140287	14	22069779	RAB2B	0.106285	0.874418	NA	NA	NA	NA
rs10141250	rs10141250	14	21631498	RAB2B	0.110553	0.85602	NA	NA	NA	NA
rs10142804	rs10142804	14	21343164	RAB2B	NA	NA	0.105676	0.847815	NA	NA
rs10145384	rs10145384	14	22052430	RAB2B	-0.208747	0.834359	NA	NA	NA	NA
rs10146416	rs10146416	14	21519599	RAB2B	0.140481	0.767567	NA	NA	NA	NA
rs1023437	rs1023437	14	22713140	RAB2B	NA	NA	0.182297	0.829521	NA	NA
rs1045922	rs1045922	14	21250124	RAB2B	0.22185	0.577094	NA	NA	NA	NA
rs10467770	rs10467770	14	21899631	RAB2B	0.134736	0.867386	NA	NA	NA	NA
rs10483271	rs10483271	14	22761250	RAB2B	0.146083	0.617878	NA	NA	NA	NA
rs10498276	rs10498276	14	21626496	RAB2B	-0.095069	0.871835	NA	NA	NA	NA
rs10782504	rs10782504	14	20960462	RAB2B	NA	NA	0.1404	0.855163	NA	NA
rs113165527	rs113165527	14	20960943	RAB2B	NA	NA	-0.143207	0.867631	NA	NA
rs115279178	rs115279178	14	21564958	RAB2B	NA	NA	-0.285442	0.788292	NA	NA
rs11847130	rs11847130	14	22613573	RAB2B	-0.198957	0.861491	NA	NA	NA	NA
rs1243464	rs1243464	14	21504447	RAB2B	NA	NA	0.250809	0.403938	NA	NA
rs1243635	rs1243635	14	21039990	RAB2B	0.111038	0.851494	NA	NA	NA	NA
rs12587462	rs12587462	14	21265637	RAB2B	0.160596	0.646469	NA	NA	NA	NA
rs12589092	rs12589092	14	21305493	RAB2B	-0.153817	0.836396	-0.186298	0.746176	NA	NA
rs12589356	rs12589356	14	21095963	RAB2B	NA	NA	0.321793	0.689504	NA	NA
rs12885429	rs12885429	14	20969490	RAB2B	-0.138466	0.877768	NA	NA	NA	NA
rs12892436	rs12892436	14	21203216	RAB2B	-0.123936	0.877485	NA	NA	NA	NA
rs1312752	rs1312752	14	21593285	RAB2B	NA	NA	-0.187265	0.826246	NA	NA
rs17113756	rs17113756	14	21052621	RAB2B	NA	NA	-0.231344	0.758896	NA	NA
rs17792748	rs17792748	14	22022117	RAB2B	0.135559	0.79954	NA	NA	NA	NA
rs17793376	rs17793376	14	22637355	RAB2B	-0.322086	0.713308	NA	NA	NA	NA
rs2150351	rs61778493	14	20992887	RAB2B	NA	NA	0.198094	0.770412	NA	NA
rs2178785	rs2178785	14	22590996	RAB2B	0.146731	0.833843	NA	NA	NA	NA
rs2204940	rs2204940	14	22350051	RAB2B	NA	NA	-0.317004	0.566188	NA	NA
rs2272551	rs2272551	14	22690209	RAB2B	-0.18686	0.815175	NA	NA	NA	NA
rs2873959	rs2873959	14	21007740	RAB2B	NA	NA	0.176743	0.857457	NA	NA
rs3790064	rs3790064	14	20941069	RAB2B	NA	NA	-0.237147	0.862026	NA	NA
rs3818611	rs3818611	14	21500385	RAB2B	0.196129	0.869208	NA	NA	NA	NA
rs4081234	rs4081234	14	21214194	RAB2B	-0.133013	0.88125	NA	NA	NA	NA
rs4981422	rs4981422	14	22797976	RAB2B	NA	NA	0.107531	0.873488	NA	NA
rs4982394	rs4982394	14	21518536	RAB2B	NA	NA	-0.173222	0.847289	NA	NA
rs4982399	rs4982399	14	21529286	RAB2B	0.138277	0.821895	NA	NA	NA	NA
rs4982579	rs4982579	14	22695084	RAB2B	-0.20568	0.780796	NA	NA	NA	NA
rs55870656	rs55870656	14	22614954	RAB2B	-0.239374	0.752681	NA	NA	NA	NA
rs61467707	rs61467707	14	21173244	RAB2B	-0.202714	0.855567	NA	NA	NA	NA
rs6571400	rs6571400	14	21240597	RAB2B	NA	NA	0.115184	0.879154	NA	NA
rs6571414	rs6571414	14	21256041	RAB2B	0.159168	0.540793	NA	NA	NA	NA
rs6572349	rs6572349	14	22736248	RAB2B	0.161727	0.512424	NA	NA	NA	NA
rs66475326	rs66475326	14	22615451	RAB2B	NA	NA	-0.115215	0.863082	NA	NA
rs71412081	rs71412081	14	22753178	RAB2B	0.160559	0.838103	0.174096	0.821367	NA	NA
rs7152747	rs7152747	14	20960168	RAB2B	NA	NA	0.1404	0.855163	NA	NA
rs7153264	rs7153264	14	22692095	RAB2B	-0.191999	0.688802	NA	NA	NA	NA
rs7155927	rs7155927	14	22730981	RAB2B	0.145922	0.683946	NA	NA	NA	NA
rs7156103	rs7156103	14	22700988	RAB2B	0.187479	0.871944	NA	NA	NA	NA
rs7159322	rs7159322	14	21245680	RAB2B	-0.139417	0.775653	NA	NA	NA	NA
rs72686470	rs72686470	14	22614250	RAB2B	-0.239374	0.752681	NA	NA	NA	NA
rs73573866	rs73573866	14	21635988	RAB2B	-0.161929	0.835882	NA	NA	NA	NA
rs73581403	rs73581403	14	21924207	RAB2B	NA	NA	-0.22587	0.772943	NA	NA
rs75732108	rs75732108	14	21199901	RAB2B	-0.18161	0.867679	NA	NA	NA	NA
rs77591350	rs77591350	14	22081797	RAB2B	0.232605	0.861712	NA	NA	NA	NA
rs79352703	rs79352703	14	21498344	RAB2B	NA	NA	-0.171114	0.856656	NA	NA
rs8004088	rs8004088	14	21376490	RAB2B	0.159151	0.859255	NA	NA	NA	NA
rs8004290	rs8004290	14	22300394	RAB2B	0.101071	0.874251	NA	NA	NA	NA
rs8004453	rs8004453	14	21095624	RAB2B	-0.12002	0.868189	NA	NA	NA	NA
rs8005732	rs8005732	14	21577191	RAB2B	0.104101	0.874867	NA	NA	NA	NA
rs8018524	rs8018524	14	22738584	RAB2B	NA	NA	0.0983864	0.873253	NA	NA
rs943992	rs943992	14	21553057	RAB2B	NA	NA	-0.173969	0.87265	NA	NA
rs943993	rs943993	14	21590680	RAB2B	0.111325	0.8563	NA	NA	NA	NA
rs9788616	rs9788616	14	21473119	RAB2B	-0.170255	0.866124	NA	NA	NA	NA
rs983670	rs983670	14	21320503	RAB2B	-0.163665	0.796884	NA	NA	NA	NA
rs9972232	rs9972232	14	22737591	RAB2B	-0.0963137	0.877112	NA	NA	NA	NA
JHU_14.23854351	rs178639	14	23854352	RABGGTA	NA	NA	0.15649	0.828771	NA	NA
JHU_14.23989877	rs222678	14	23989878	RABGGTA	NA	NA	0.127051	0.868702	NA	NA
JHU_14.24126292	rs369210304	14	24126293	RABGGTA	-0.398145	0.726739	-0.376546	0.797488	NA	NA
JHU_14.24928908	rs76534589	14	24928909	RABGGTA	-0.161614	0.880902	NA	NA	NA	NA
JHU_14.25724039	rs7151965	14	25724040	RABGGTA	0.240756	0.724991	0.208092	0.844558	NA	NA
rs10131813	rs10131813	14	23745533	RABGGTA	NA	NA	-0.175162	0.806084	NA	NA
rs10136190	rs10136190	14	24101875	RABGGTA	-0.130304	0.859871	NA	NA	NA	NA
rs11158874	rs11158874	14	25182686	RABGGTA	NA	NA	-0.179307	0.800703	NA	NA
rs12050360	rs12050360	14	24302673	RABGGTA	NA	NA	-0.172087	0.875141	NA	NA
rs17099455	rs17099455	14	24423007	RABGGTA	0.11391	0.877297	NA	NA	NA	NA
rs17102313	rs17102313	14	24709976	RABGGTA	NA	NA	0.137956	0.877569	NA	NA
rs1885592	rs1885592	14	24138015	RABGGTA	-0.164467	0.814992	NA	NA	NA	NA
rs1957519	rs1957519	14	25126821	RABGGTA	-0.217891	0.750559	NA	NA	NA	NA
rs1958313	rs1958313	14	24247710	RABGGTA	0.147324	0.822315	NA	NA	NA	NA
rs1958375	rs1958375	14	25626387	RABGGTA	0.129203	0.858314	NA	NA	NA	NA
rs2031938	rs2031938	14	25580659	RABGGTA	0.138775	0.874251	NA	NA	NA	NA
rs222608	rs222608	14	24115863	RABGGTA	-0.137672	0.840095	NA	NA	NA	NA
rs222619	rs222619	14	24122098	RABGGTA	NA	NA	-0.141737	0.854324	NA	NA
rs222626	rs222626	14	24125886	RABGGTA	-0.156692	0.835215	NA	NA	NA	NA
rs222717	rs222717	14	24092124	RABGGTA	0.201282	0.514277	NA	NA	NA	NA
rs223110	rs223110	14	23973043	RABGGTA	NA	NA	0.250518	0.531307	NA	NA
rs2295977	rs2295977	14	24657226	RABGGTA	NA	NA	0.140827	0.851441	NA	NA
rs2332152	rs2332152	14	24454924	RABGGTA	0.221369	0.809881	NA	NA	NA	NA
rs365990	rs365990	14	23861811	RABGGTA	-0.124067	0.881803	NA	NA	NA	NA
rs412768	rs412768	14	23866713	RABGGTA	-0.143201	0.846841	NA	NA	NA	NA
rs4270088	rs4270088	14	23806190	RABGGTA	0.122873	0.878687	0.14619	0.838516	NA	NA
rs433673	rs433673	14	23850902	RABGGTA	-0.259398	0.783518	NA	NA	NA	NA
rs56376004	rs56376004	14	24931110	RABGGTA	-0.171577	0.830539	NA	NA	NA	NA
rs7141385	rs7141385	14	24155367	RABGGTA	0.160727	0.747241	NA	NA	NA	NA
rs7144801	rs7144801	14	25183831	RABGGTA	NA	NA	-0.181354	0.792078	NA	NA
rs7146310	rs7146310	14	24653954	RABGGTA	NA	NA	0.145729	0.87068	NA	NA
rs7148384	rs7148384	14	24828814	RABGGTA	0.296586	0.751401	NA	NA	NA	NA
rs7153742	rs7153742	14	24345587	RABGGTA	0.23722	0.729127	NA	NA	NA	NA
rs7157777	rs7157777	14	23981139	RABGGTA	NA	NA	0.200503	0.787036	NA	NA
rs73591404	rs73591404	14	24772409	RABGGTA	-0.206697	0.871149	NA	NA	NA	NA
rs78739536	rs78739536	14	25635035	RABGGTA	NA	NA	-0.273731	0.880454	NA	NA
rs8021822	rs8021822	14	25587842	RABGGTA	NA	NA	-0.226088	0.864674	NA	NA
rs9788463	rs9788463	14	24860592	RABGGTA	0.143773	0.845156	NA	NA	NA	NA
rs9972135	rs9972135	14	25728200	RABGGTA	0.234452	0.845487	NA	NA	NA	NA
JHU_14.67970406	rs71129828	14	67970407	RAD51B	0.407541	0.662189	NA	NA	NA	NA
JHU_14.67978077	rs2319840	14	67978078	RAD51B	-0.337862	0.849595	NA	NA	NA	NA
JHU_14.68252978	rs200575049	14	68252979	RAD51B	0.399712	0.804681	NA	NA	NA	NA
JHU_14.68799737	rs115724487	14	68799738	RAD51B	-0.587678	0.865926	NA	NA	NA	NA
JHU_14.69052910	rs2256230	14	69052911	RAD51B	NA	NA	-0.307348	0.763975	NA	NA
JHU_14.69712928	rs111653802	14	69712929	RAD51B	0.59427	0.821047	NA	NA	NA	NA
JHU_14.69877582	rs11845201	14	69877583	RAD51B	-0.482088	0.828316	NA	NA	NA	NA
rs1007407	rs1007407	14	69446960	RAD51B	NA	NA	-0.147237	0.879619	NA	NA
rs10136316	rs10136316	14	69063521	RAD51B	NA	NA	-0.164465	0.86704	NA	NA
rs10137712	rs10137712	14	68410830	RAD51B	0.373194	0.777236	NA	NA	NA	NA
rs10140798	rs10140798	14	69712935	RAD51B	NA	NA	-0.292287	0.830622	NA	NA
rs10145181	rs10145181	14	67962497	RAD51B	0.380576	0.75888	NA	NA	NA	NA
rs10146772	rs10146772	14	68878369	RAD51B	NA	NA	-0.160065	0.869098	NA	NA
rs10873203	rs10873203	14	67974505	RAD51B	-0.32631	0.848109	NA	NA	NA	NA
rs10873206	rs10873206	14	68023869	RAD51B	NA	NA	0.470382	0.648091	NA	NA
rs12100668	rs12100668	14	69793475	RAD51B	-0.319033	0.783838	NA	NA	NA	NA
rs12148044	rs12148044	14	69214219	RAD51B	0.487719	0.844016	NA	NA	NA	NA
rs12437164	rs12437164	14	67995657	RAD51B	NA	NA	0.338321	0.815902	NA	NA
rs12586840	rs12586840	14	69935261	RAD51B	NA	NA	0.307113	0.819102	NA	NA
rs12589585	rs12589585	14	69726166	RAD51B	NA	NA	-0.212926	0.778613	NA	NA
rs12895574	rs12895574	14	69143619	RAD51B	0.319977	0.839299	NA	NA	NA	NA
rs1466255	rs1466255	14	69938522	RAD51B	NA	NA	0.194144	0.87029	NA	NA
rs15993	NA	14	69352230	RAD51B	NA	NA	-0.247676	0.783576	NA	NA
rs17104947	rs17104947	14	68579187	RAD51B	-0.291596	0.858082	NA	NA	NA	NA
rs17105407	rs17105407	14	68793063	RAD51B	-0.515212	0.874418	NA	NA	NA	NA
rs17107024	rs17107024	14	69961658	RAD51B	NA	NA	-0.292195	0.854653	NA	NA
rs1885037	rs1885037	14	67978539	RAD51B	0.259776	0.874418	NA	NA	NA	NA
rs1956346	rs1956346	14	68303574	RAD51B	0.325698	0.812133	NA	NA	NA	NA
rs2256206	NA	14	69052424	RAD51B	NA	NA	0.225537	0.69414	NA	NA
rs2268983	rs2268983	14	69408697	RAD51B	-0.375669	0.848796	NA	NA	NA	NA
rs2588830	rs2588830	14	68609319	RAD51B	-0.366789	0.810254	NA	NA	NA	NA
rs2756966	rs2756966	14	69984560	RAD51B	NA	NA	0.222713	0.770946	NA	NA
rs28368881	rs28368881	14	69792569	RAD51B	0.336763	0.794404	NA	NA	NA	NA
rs28439407	rs28439407	14	69747825	RAD51B	NA	NA	-0.219973	0.838217	NA	NA
rs35120418	rs35120418	14	69750502	RAD51B	NA	NA	0.197658	0.742222	NA	NA
rs3742865	NA	14	67938866	RAD51B	-0.343191	0.840855	NA	NA	NA	NA
rs3742883	rs3742883	14	68234539	RAD51B	0.508542	0.852273	NA	NA	NA	NA
rs3784139	rs3784139	14	69414322	RAD51B	-0.345725	0.878083	NA	NA	NA	NA
rs3818242	rs3818242	14	67970188	RAD51B	-0.414066	0.577612	NA	NA	NA	NA
rs4633645	rs4633645	14	68771442	RAD51B	-0.700532	0.808977	NA	NA	NA	NA
rs4899265	rs4899265	14	69321561	RAD51B	NA	NA	-0.301179	0.830056	NA	NA
rs4902699	rs4902699	14	69659659	RAD51B	NA	NA	-0.181736	0.863713	NA	NA
rs55853731	rs55853731	14	69483205	RAD51B	NA	NA	-0.339729	0.821484	NA	NA
rs55957667	rs55957667	14	69407295	RAD51B	0.386839	0.881328	NA	NA	NA	NA
rs61982432	rs61982432	14	69967827	RAD51B	-0.414282	0.873987	NA	NA	NA	NA
rs7140574	rs7140574	14	69751282	RAD51B	NA	NA	0.197658	0.742222	NA	NA
rs7141424	rs7141424	14	69728898	RAD51B	NA	NA	0.193763	0.838908	NA	NA
rs7145385	rs7145385	14	68303082	RAD51B	0.498114	0.769132	NA	NA	NA	NA
rs7147296	rs7147296	14	68385959	RAD51B	0.352564	0.859738	NA	NA	NA	NA
rs73279127	rs73279127	14	69247841	RAD51B	-0.330217	0.855767	NA	NA	NA	NA
rs73293372	rs73293372	14	69839867	RAD51B	-0.33381	0.874418	NA	NA	NA	NA
rs765899	rs765899	14	68963746	RAD51B	NA	NA	-0.325107	0.828613	NA	NA
rs8006379	rs8006379	14	69162440	RAD51B	NA	NA	-0.169659	0.8392	NA	NA
rs8007859	rs8007859	14	69704553	RAD51B	NA	NA	-0.253146	0.841112	NA	NA
rs8007989	rs8007989	14	68315720	RAD51B	0.414491	0.810631	NA	NA	NA	NA
rs897327	rs897327	14	69779227	RAD51B	0.545492	0.845323	NA	NA	NA	NA
rs961700	rs961700	14	68331437	RAD51B	-0.325261	0.820042	NA	NA	NA	NA
rs994625	rs994625	14	69960129	RAD51B	NA	NA	-0.181163	0.878512	NA	NA
JHU_14.35032777	NA	14	35032778	RALGAPA1	NA	NA	0.106045	0.822583	NA	NA
JHU_14.35133270	rs116462259	14	35133271	RALGAPA1	NA	NA	0.255801	0.686353	NA	NA
JHU_14.35194866	rs28862725	14	35194867	RALGAPA1	0.131864	0.854299	NA	NA	NA	NA
JHU_14.35342146	rs115814062	14	35342147	RALGAPA1	0.132892	0.85322	NA	NA	NA	NA
JHU_14.35552969	NA	14	35552970	RALGAPA1	-0.144477	0.875741	NA	NA	NA	NA
JHU_14.36409043	rs7081488	14	36409044	RALGAPA1	NA	NA	0.175902	0.848696	NA	NA
JHU_14.36583875	rs7151738	14	36583876	RALGAPA1	-0.166619	0.746952	-0.0958281	0.878338	NA	NA
JHU_14.36583896	NA	14	36583897	RALGAPA1	-0.240556	0.554951	NA	NA	NA	NA
JHU_14.36606470	rs61995157	14	36606471	RALGAPA1	NA	NA	0.127988	0.854588	NA	NA
JHU_14.36649859	rs74044270	14	36649860	RALGAPA1	-0.24121	0.863798	NA	NA	NA	NA
JHU_14.36854560	rs140963972	14	36854561	RALGAPA1	NA	NA	0.195972	0.867883	NA	NA
JHU_14.36876977	NA	14	36876978	RALGAPA1	NA	NA	-0.111885	0.812551	NA	NA
JHU_14.36994296	rs115096064	14	36994297	RALGAPA1	0.242756	0.877205	NA	NA	NA	NA
JHU_14.37044052	rs8009292	14	37044053	RALGAPA1	0.169665	0.760487	NA	NA	NA	NA
JHU_14.37047818	rs177326	14	37047819	RALGAPA1	-0.114536	0.868839	NA	NA	NA	NA
rs10129587	rs10129587	14	35900723	RALGAPA1	NA	NA	-0.100245	0.833052	NA	NA
rs10136352	rs10136352	14	35334555	RALGAPA1	0.132153	0.854604	NA	NA	NA	NA
rs10137019	rs10137019	14	35748036	RALGAPA1	NA	NA	0.0968703	0.839398	NA	NA
rs1014377	rs1014377	14	37094386	RALGAPA1	NA	NA	0.0995271	0.868675	NA	NA
rs10483462	rs10483462	14	36453320	RALGAPA1	NA	NA	0.165296	0.832035	NA	NA
rs1114852	rs1114852	14	36672026	RALGAPA1	NA	NA	-0.0882387	0.875141	NA	NA
rs11156885	rs11156885	14	35950863	RALGAPA1	-0.134383	0.830419	NA	NA	NA	NA
rs11156886	rs11156886	14	35972921	RALGAPA1	0.137631	0.832858	NA	NA	NA	NA
rs11156905	rs11156905	14	36569520	RALGAPA1	-0.138217	0.855077	NA	NA	NA	NA
rs11621391	rs11621391	14	35834558	RALGAPA1	-0.153519	0.866886	NA	NA	NA	NA
rs1168979	rs1168979	14	36402087	RALGAPA1	-0.164409	0.873368	NA	NA	NA	NA
rs1177257	rs1177257	14	35936786	RALGAPA1	-0.171205	0.878624	NA	NA	NA	NA
rs1201804	rs1201804	14	35369479	RALGAPA1	0.161672	0.707241	NA	NA	NA	NA
rs12100841	rs12100841	14	35571651	RALGAPA1	-0.145514	0.856411	NA	NA	NA	NA
rs12897452	rs12897452	14	37108185	RALGAPA1	NA	NA	0.111438	0.837867	NA	NA
rs1537424	rs1537424	14	36574018	RALGAPA1	-0.166668	0.712627	NA	NA	NA	NA
rs17103097	rs17103097	14	35675238	RALGAPA1	-0.167238	0.805781	NA	NA	NA	NA
rs17103166	rs17103166	14	35756317	RALGAPA1	NA	NA	0.119174	0.85988	NA	NA
rs17103212	rs17103212	14	35809244	RALGAPA1	0.288076	0.820263	NA	NA	NA	NA
rs17103282	rs17103282	14	35884815	RALGAPA1	NA	NA	-0.234022	0.86349	NA	NA
rs17103766	rs17103766	14	36469564	RALGAPA1	-0.187878	0.779451	NA	NA	NA	NA
rs17553241	rs17553241	14	36669321	RALGAPA1	NA	NA	0.145919	0.868828	NA	NA
rs1766132	rs1766132	14	36681923	RALGAPA1	0.132347	0.85707	NA	NA	NA	NA
rs1955747	rs1955747	14	37086366	RALGAPA1	-0.212104	0.51895	NA	NA	NA	NA
rs2005535	rs2005535	14	35754574	RALGAPA1	NA	NA	0.0968703	0.839398	NA	NA
rs2233416	rs2233416	14	35872765	RALGAPA1	-0.134897	0.845683	NA	NA	NA	NA
rs2277459	rs2277459	14	35761592	RALGAPA1	NA	NA	0.147748	0.460613	NA	NA
rs2383671	rs2383671	14	35197041	RALGAPA1	0.124845	0.874871	NA	NA	NA	NA
rs2415317	rs2415317	14	36609678	RALGAPA1	-0.215058	0.813072	NA	NA	NA	NA
rs34440335	rs34440335	14	37182239	RALGAPA1	NA	NA	-0.124306	0.800305	NA	NA
rs35273436	rs35273436	14	35158184	RALGAPA1	NA	NA	-0.104633	0.875704	NA	NA
rs56306348	rs56306348	14	36876908	RALGAPA1	NA	NA	0.131579	0.688071	NA	NA
rs58753655	rs58753655	14	35157011	RALGAPA1	-0.143371	0.865404	NA	NA	NA	NA
rs712314	rs712314	14	35408548	RALGAPA1	0.146441	0.76015	NA	NA	NA	NA
rs7146941	rs7146941	14	37111215	RALGAPA1	NA	NA	0.111438	0.837867	NA	NA
rs7147401	rs7147401	14	36558667	RALGAPA1	-0.209471	0.800514	NA	NA	NA	NA
rs7156229	rs7156229	14	36583986	RALGAPA1	-0.143949	0.877097	NA	NA	NA	NA
rs74043819	rs74043819	14	35534563	RALGAPA1	-0.152592	0.851018	NA	NA	NA	NA
rs74044231	rs74044231	14	36606120	RALGAPA1	NA	NA	-0.101312	0.876138	NA	NA
rs7492664	rs7492664	14	35202345	RALGAPA1	-0.1363	0.818757	NA	NA	NA	NA
rs76548223	rs76548223	14	36432967	RALGAPA1	NA	NA	0.179768	0.85201	NA	NA
rs799487	rs799487	14	35450431	RALGAPA1	0.150586	0.866087	NA	NA	NA	NA
rs8003074	rs8003074	14	35821692	RALGAPA1	0.146372	0.841526	NA	NA	NA	NA
rs8007617	rs8007617	14	36558089	RALGAPA1	-0.15982	0.811971	-0.102268	0.876244	NA	NA
rs8010068	rs8010068	14	37044193	RALGAPA1	0.169665	0.760487	NA	NA	NA	NA
rs8011755	rs8011755	14	35342238	RALGAPA1	-0.129112	0.823411	NA	NA	NA	NA
rs8016140	rs8016140	14	35739258	RALGAPA1	NA	NA	0.152126	0.471603	NA	NA
rs944289	rs944289	14	36649246	RALGAPA1	-0.194927	0.859479	NA	NA	NA	NA
rs946068	rs946068	14	36670083	RALGAPA1	-0.123676	0.86866	NA	NA	NA	NA
JHU_14.22394605	rs112385240	14	22394606	RBM23	-0.0947245	0.832858	NA	NA	NA	NA
JHU_14.22615011	rs56410901	14	22615012	RBM23	NA	NA	-0.150094	0.736297	NA	NA
JHU_14.22617928	rs11848637	14	22617929	RBM23	NA	NA	0.0652866	0.857759	NA	NA
JHU_14.22641917	rs74038256	14	22641918	RBM23	NA	NA	0.130558	0.763157	NA	NA
JHU_14.23019002	rs28747392	14	23019003	RBM23	0.146102	0.807455	NA	NA	NA	NA
JHU_14.23028698	rs8010927	14	23028699	RBM23	NA	NA	-0.149097	0.355395	NA	NA
JHU_14.23043243	rs76050305	14	23043244	RBM23	NA	NA	-0.089283	0.813214	NA	NA
JHU_14.23043255	rs61972400	14	23043256	RBM23	NA	NA	-0.089283	0.813214	NA	NA
JHU_14.23048738	NA	14	23048739	RBM23	NA	NA	0.12109	0.77407	NA	NA
JHU_14.23248674	NA	14	23248675	RBM23	-0.0781068	0.846705	NA	NA	NA	NA
JHU_14.23275395	rs112550184	14	23275396	RBM23	NA	NA	0.141186	0.82151	NA	NA
JHU_14.23317728	rs73588565	14	23317729	RBM23	NA	NA	-0.128752	0.860216	NA	NA
JHU_14.23544532	rs72684317	14	23544533	RBM23	-0.0624684	0.873478	NA	NA	NA	NA
JHU_14.23731386	rs74036966	14	23731387	RBM23	-0.128869	0.695207	NA	NA	NA	NA
JHU_14.23794323	NA	14	23794324	RBM23	NA	NA	0.0883592	0.836379	NA	NA
JHU_14.23885996	rs369237743	14	23885997	RBM23	NA	NA	-0.0770201	0.858801	NA	NA
JHU_14.23989912	rs149695452	14	23989913	RBM23	NA	NA	0.118502	0.852028	NA	NA
JHU_14.24135488	rs12432821	14	24135489	RBM23	NA	NA	-0.120407	0.53754	NA	NA
rs10131813	rs10131813	14	23745533	RBM23	-0.0915941	0.50592	-0.0808138	0.845403	NA	NA
rs10137999	rs10137999	14	23047799	RBM23	0.0710203	0.821047	NA	NA	NA	NA
rs10138620	rs10138620	14	23027308	RBM23	NA	NA	-0.113037	0.647755	NA	NA
rs1015731	rs1015731	14	24147729	RBM23	NA	NA	-0.0755323	0.871678	NA	NA
rs10483271	rs10483271	14	22761250	RBM23	NA	NA	-0.0667836	0.851764	NA	NA
rs10873025	rs10873025	14	23025758	RBM23	NA	NA	-0.0801689	0.770447	NA	NA
rs113869659	rs113869659	14	23990654	RBM23	-0.129793	0.724991	NA	NA	NA	NA
rs11624173	rs11624173	14	22764078	RBM23	NA	NA	-0.133273	0.780559	NA	NA
rs11626101	rs11626101	14	22611787	RBM23	0.0748949	0.802916	NA	NA	NA	NA
rs11844366	rs11844366	14	24041624	RBM23	0.0693413	0.747239	NA	NA	NA	NA
rs12433972	rs12433972	14	22425847	RBM23	NA	NA	0.0738029	0.835658	NA	NA
rs12435585	rs12435585	14	22964246	RBM23	NA	NA	0.0956764	0.736704	NA	NA
rs12436256	rs12436256	14	23244138	RBM23	0.069384	0.881803	NA	NA	NA	NA
rs12588739	rs12588739	14	22765112	RBM23	NA	NA	-0.14246	0.691973	NA	NA
rs12589282	rs12589282	14	22937656	RBM23	NA	NA	-0.0655302	0.875265	NA	NA
rs12891062	rs11835548	14	22861516	RBM23	NA	NA	0.0837238	0.840918	NA	NA
rs1438123	rs1438123	14	24137154	RBM23	NA	NA	-0.113673	0.644667	NA	NA
rs1475956	rs1475956	14	22838356	RBM23	NA	NA	-0.092534	0.590953	NA	NA
rs1681577	rs1681577	14	23042809	RBM23	NA	NA	-0.0793162	0.764576	NA	NA
rs1681581	rs1681581	14	23118663	RBM23	NA	NA	-0.10065	0.80498	NA	NA
rs17122403	rs17122403	14	23251130	RBM23	-0.0955339	0.793936	NA	NA	NA	NA
rs17128153	rs17128153	14	23726834	RBM23	-0.0625246	0.809461	NA	NA	NA	NA
rs17182972	rs17182972	14	22433866	RBM23	NA	NA	0.0852856	0.820642	NA	NA
rs17198981	rs17198981	14	23573521	RBM23	-0.0840762	0.789869	NA	NA	NA	NA
rs182616	rs182616	14	24155434	RBM23	NA	NA	-0.094407	0.818414	NA	NA
rs1882704	rs1882704	14	22925352	RBM23	-0.0773745	0.816367	NA	NA	NA	NA
rs1884056	rs1884056	14	23766591	RBM23	0.0974465	0.822315	NA	NA	NA	NA
rs1951565	rs1951565	14	23285806	RBM23	0.072805	0.866089	NA	NA	NA	NA
rs1983520	rs1983520	14	22618343	RBM23	NA	NA	-0.067156	0.876492	NA	NA
rs2069542	rs2069542	14	23900794	RBM23	NA	NA	-0.0702846	0.773536	NA	NA
rs2204989	rs2204989	14	22742129	RBM23	0.0658754	0.853597	NA	NA	NA	NA
rs221678	rs221678	14	24167111	RBM23	0.157718	0.549874	NA	NA	NA	NA
rs221703	rs221703	14	24134545	RBM23	NA	NA	-0.0784229	0.86609	NA	NA
rs222609	rs222609	14	24116404	RBM23	0.165678	0.725666	NA	NA	NA	NA
rs226985	rs226985	14	22963646	RBM23	NA	NA	-0.0983368	0.859145	NA	NA
rs227865	rs227865	14	22953607	RBM23	0.080329	0.371138	-0.0788114	0.737292	NA	NA
rs2293730	rs2293730	14	22616547	RBM23	NA	NA	0.0766707	0.79649	NA	NA
rs2295124	rs2295124	14	23755598	RBM23	0.0793806	0.863713	NA	NA	NA	NA
rs2331615	rs2331615	14	22882291	RBM23	-0.059333	0.776452	NA	NA	NA	NA
rs2331979	rs2331979	14	23882855	RBM23	NA	NA	-0.07909	0.848173	NA	NA
rs28407819	rs28407819	14	23031836	RBM23	0.0843836	0.881328	NA	NA	NA	NA
rs28420692	rs28420692	14	23121650	RBM23	0.107048	0.838441	NA	NA	NA	NA
rs28662173	rs28662173	14	23655874	RBM23	NA	NA	0.138266	0.847289	NA	NA
rs28711728	rs28711728	14	22417972	RBM23	NA	NA	0.0843912	0.852292	NA	NA
rs34759008	rs34759008	14	24310006	RBM23	NA	NA	0.158993	0.772745	NA	NA
rs367442	rs367442	14	23021852	RBM23	-0.0604422	0.812133	NA	NA	NA	NA
rs375450922	rs375450922	14	23963083	RBM23	NA	NA	-0.0788882	0.826714	NA	NA
rs3811256	rs3811256	14	22811629	RBM23	NA	NA	0.0718198	0.863472	NA	NA
rs3811280	rs3811280	14	22652562	RBM23	NA	NA	0.106686	0.682783	NA	NA
rs3811315	rs3811315	14	22499870	RBM23	NA	NA	0.151574	0.636623	NA	NA
rs4368099	rs4368099	14	23129255	RBM23	NA	NA	0.0649463	0.877569	NA	NA
rs4375573	rs4375573	14	23740238	RBM23	-0.0934837	0.769791	NA	NA	NA	NA
rs440466	NA	14	23874117	RBM23	0.0525013	0.862653	-0.0741101	0.816419	NA	NA
rs4573856	rs4573856	14	22588022	RBM23	-0.067624	0.717141	NA	NA	NA	NA
rs4982633	rs4982633	14	22877780	RBM23	-0.052608	0.839477	NA	NA	NA	NA
rs55641082	rs55641082	14	23321007	RBM23	NA	NA	0.131888	0.672126	NA	NA
rs55870656	rs55870656	14	22614954	RBM23	NA	NA	-0.150094	0.736297	NA	NA
rs56402910	rs56402910	14	23530908	RBM23	0.0740451	0.695767	NA	NA	NA	NA
rs56752505	rs56752505	14	23781897	RBM23	NA	NA	0.104872	0.850432	NA	NA
rs5742734	rs5742734	14	23057001	RBM23	NA	NA	-0.1305	0.737292	NA	NA
rs5742742	rs5742742	14	23056524	RBM23	0.0820571	0.786305	NA	NA	NA	NA
rs5742812	rs5742812	14	23041057	RBM23	NA	NA	0.113757	0.797384	NA	NA
rs58968012	rs58968012	14	22795338	RBM23	-0.118107	0.7167	NA	NA	NA	NA
rs59855669	rs59855669	14	23550219	RBM23	NA	NA	0.161748	0.852292	NA	NA
rs61498819	rs61498819	14	23062776	RBM23	NA	NA	0.104201	0.830622	NA	NA
rs61972200	rs61972200	14	22587183	RBM23	-0.0602392	0.796109	NA	NA	NA	NA
rs61972433	rs61972433	14	23104100	RBM23	-0.109196	0.834765	NA	NA	NA	NA
rs6572605	rs6572605	14	23094134	RBM23	0.0551606	0.833941	NA	NA	NA	NA
rs6573011	rs6573011	14	23644113	RBM23	0.0667551	0.832314	NA	NA	NA	NA
rs67573838	rs67573838	14	23271795	RBM23	NA	NA	0.0696294	0.879076	NA	NA
rs7141385	rs7141385	14	24155367	RBM23	NA	NA	0.0683147	0.858192	NA	NA
rs7144469	rs7144469	14	24015901	RBM23	0.0548683	0.86939	NA	NA	NA	NA
rs7148253	rs7148253	14	23875479	RBM23	NA	NA	-0.076489	0.743587	NA	NA
rs7150327	rs7150327	14	22606250	RBM23	0.0847734	0.817323	NA	NA	NA	NA
rs72679806	rs72679806	14	23082907	RBM23	NA	NA	0.0855407	0.88108	NA	NA
rs72679848	rs72679848	14	23131941	RBM23	0.137587	0.768176	NA	NA	NA	NA
rs72686468	rs72686468	14	22614034	RBM23	0.107273	0.760004	NA	NA	NA	NA
rs72686470	rs72686470	14	22614250	RBM23	NA	NA	-0.150094	0.736297	NA	NA
rs74036429	rs74036429	14	23062471	RBM23	NA	NA	0.104201	0.830622	NA	NA
rs74038934	rs74038934	14	22994289	RBM23	NA	NA	-0.176426	0.628332	NA	NA
rs8005199	rs8005199	14	23909562	RBM23	0.069257	0.697296	NA	NA	NA	NA
rs8007170	rs8007170	14	24301512	RBM23	NA	NA	0.11477	0.626237	NA	NA
rs8015781	rs8015781	14	23938813	RBM23	NA	NA	0.0765156	0.854879	NA	NA
rs8017130	rs8017130	14	23759156	RBM23	0.0725649	0.838041	NA	NA	NA	NA
rs8021163	rs8021163	14	22379132	RBM23	0.0779904	0.817393	NA	NA	NA	NA
rs8572	rs8572	14	23236524	RBM23	NA	NA	-0.0591734	0.878678	NA	NA
rs913486	rs913486	14	24136629	RBM23	NA	NA	-0.111435	0.667198	NA	NA
rs943889	rs943889	14	23169536	RBM23	NA	NA	-0.0975972	0.874711	NA	NA
rs9788443	rs9788443	14	23878279	RBM23	NA	NA	-0.0754714	0.802378	NA	NA
rs9944032	rs9944032	14	23123431	RBM23	0.0627881	0.871651	NA	NA	NA	NA
JHU_14.72574287	rs2332754	14	72574288	RBM25	NA	NA	-0.13702	0.513674	NA	NA
JHU_14.72736989	rs78324277	14	72736990	RBM25	0.102732	0.722144	NA	NA	NA	NA
JHU_14.72771057	rs860195	14	72771058	RBM25	0.0985882	0.632813	NA	NA	NA	NA
JHU_14.72843088	rs73291332	14	72843089	RBM25	NA	NA	-0.0868136	0.853222	NA	NA
JHU_14.72848347	rs79390573	14	72848348	RBM25	0.0608038	0.880832	0.0592805	0.826916	NA	NA
JHU_14.72890541	NA	14	72890542	RBM25	0.068003	0.840855	NA	NA	NA	NA
JHU_14.72923819	rs192522214	14	72923820	RBM25	-0.140406	0.54872	NA	NA	NA	NA
JHU_14.72926498	rs140941925	14	72926499	RBM25	-0.11141	0.838441	NA	NA	NA	NA
JHU_14.72938870	rs7160487	14	72938871	RBM25	-0.114221	0.818574	NA	NA	NA	NA
JHU_14.73193276	rs112288718	14	73193277	RBM25	0.107562	0.79924	NA	NA	NA	NA
JHU_14.73250552	rs76306719	14	73250553	RBM25	0.0827157	0.872839	NA	NA	NA	NA
JHU_14.73324279	rs114805477	14	73324280	RBM25	-0.116855	0.766502	NA	NA	NA	NA
JHU_14.73377518	rs11627615	14	73377519	RBM25	NA	NA	0.0718626	0.784255	NA	NA
JHU_14.73379579	NA	14	73379580	RBM25	NA	NA	0.0978276	0.451545	NA	NA
JHU_14.73446377	rs61161144	14	73446378	RBM25	NA	NA	-0.0522989	0.877162	NA	NA
JHU_14.73571773	rs116620609	14	73571774	RBM25	NA	NA	-0.0626331	0.850876	NA	NA
JHU_14.74225575	rs116655389	14	74225576	RBM25	-0.115219	0.873443	NA	NA	NA	NA
JHU_14.74247646	rs67146208	14	74247647	RBM25	-0.0827607	0.680894	NA	NA	NA	NA
JHU_14.74262145	rs75521636	14	74262146	RBM25	NA	NA	0.0785775	0.86704	NA	NA
JHU_14.74367911	rs145526089	14	74367912	RBM25	0.0987376	0.825433	NA	NA	NA	NA
exm1113444	rs114510558	14	73989445	RBM25	0.12454	0.754431	NA	NA	NA	NA
kgp5275385	rs61988506	14	73359729	RBM25	-0.0742534	0.780015	NA	NA	NA	NA
rs10131300	rs10131300	14	72939495	RBM25	0.0734575	0.786014	NA	NA	NA	NA
rs10131564	rs10131564	14	73321874	RBM25	0.0552271	0.877365	NA	NA	NA	NA
rs10133043	rs10133043	14	74230592	RBM25	-0.0574877	0.873994	NA	NA	NA	NA
rs10467822	rs10467822	14	72542119	RBM25	NA	NA	0.055227	0.811101	NA	NA
rs11158961	rs11158961	14	73039895	RBM25	0.0941772	0.787877	NA	NA	NA	NA
rs11158973	rs11158973	14	73184330	RBM25	NA	NA	-0.0682829	0.825443	NA	NA
rs111738276	rs111738276	14	72688804	RBM25	0.107885	0.867108	NA	NA	NA	NA
rs115436265	rs115436265	14	74176956	RBM25	-0.0971049	0.789563	NA	NA	NA	NA
rs116000956	rs116000956	14	73993071	RBM25	0.125717	0.747992	NA	NA	NA	NA
rs11628263	rs11628263	14	72886274	RBM25	NA	NA	-0.0673763	0.854938	NA	NA
rs11844112	rs11844112	14	73157430	RBM25	NA	NA	-0.0688927	0.809329	NA	NA
rs12885397	rs12885397	14	73408134	RBM25	NA	NA	-0.0508807	0.844634	NA	NA
rs12891084	rs12891084	14	74247410	RBM25	-0.0593269	0.85984	NA	NA	NA	NA
rs144512259	NA	14	73411530	RBM25	NA	NA	-0.0733585	0.88006	NA	NA
rs165934	rs165934	14	73672831	RBM25	NA	NA	0.0676477	0.834251	NA	NA
rs17091106	NA	14	74219350	RBM25	-0.137549	0.840926	NA	NA	NA	NA
rs17093546	rs17093546	14	74353020	RBM25	0.0891644	0.839089	NA	NA	NA	NA
rs17093837	rs17093837	14	73555171	RBM25	NA	NA	-0.0769411	0.785885	NA	NA
rs17093871	rs17093871	14	74102416	RBM25	0.0661689	0.879566	0.059618	0.858192	NA	NA
rs17126352	rs17126352	14	73721245	RBM25	NA	NA	-0.121264	0.643158	NA	NA
rs1860710	rs1860710	14	73703112	RBM25	NA	NA	0.105447	0.852292	NA	NA
rs202075571	rs1465895	14	73301804	RBM25	NA	NA	0.0631056	0.832002	NA	NA
rs2023957	rs2023957	14	72985816	RBM25	-0.157812	0.577612	NA	NA	NA	NA
rs2052219	rs2052219	14	73371268	RBM25	-0.095224	0.734776	NA	NA	NA	NA
rs2074647	rs2074647	14	73029178	RBM25	0.0897387	0.800422	NA	NA	NA	NA
rs2238255	rs2238255	14	72616283	RBM25	NA	NA	0.0475778	0.86618	NA	NA
rs2238257	rs2238257	14	72598611	RBM25	NA	NA	-0.058232	0.870077	NA	NA
rs2239229	rs2239229	14	72818218	RBM25	-0.0815206	0.852677	NA	NA	NA	NA
rs2239557	rs2239557	14	74551970	RBM25	0.0590875	0.828387	NA	NA	NA	NA
rs2280792	NA	14	73711394	RBM25	-0.0686389	0.837102	NA	NA	NA	NA
rs362384	rs362384	14	73686310	RBM25	-0.0864855	0.832276	NA	NA	NA	NA
rs362414	rs362414	14	73581011	RBM25	NA	NA	0.105447	0.852292	NA	NA
rs362428	rs362428	14	73572807	RBM25	-0.0864855	0.832276	NA	NA	NA	NA
rs4903031	rs4903031	14	73019236	RBM25	NA	NA	-0.0635974	0.86932	NA	NA
rs4903073	rs4903073	14	73319773	RBM25	0.0552271	0.877365	NA	NA	NA	NA
rs59042606	rs59042606	14	73964964	RBM25	-0.0796206	0.870209	NA	NA	NA	NA
rs59724673	rs59724673	14	73175278	RBM25	0.116854	0.83864	NA	NA	NA	NA
rs60635070	rs60635070	14	74188164	RBM25	0.0713948	0.82572	NA	NA	NA	NA
rs61746923	rs61746923	14	73732103	RBM25	0.0927856	0.878016	NA	NA	NA	NA
rs7144189	rs7144189	14	73367386	RBM25	NA	NA	0.0807321	0.713353	NA	NA
rs719064	rs719064	14	72905775	RBM25	-0.0670277	0.837188	NA	NA	NA	NA
rs72732428	rs72732428	14	73327784	RBM25	0.0946111	0.778031	NA	NA	NA	NA
rs731222	rs731222	14	74212117	RBM25	-0.0902061	0.545467	NA	NA	NA	NA
rs73302115	rs73302115	14	73210460	RBM25	0.0771001	0.819496	NA	NA	NA	NA
rs73308869	rs73308869	14	72829117	RBM25	NA	NA	-0.108835	0.683365	NA	NA
rs74061136	rs74061136	14	73925357	RBM25	-0.0713949	0.865309	NA	NA	NA	NA
rs74572727	rs74572727	14	74182628	RBM25	-0.144067	0.810831	NA	NA	NA	NA
rs7492545	rs7492545	14	73062428	RBM25	NA	NA	-0.0607794	0.844558	NA	NA
rs75424201	rs75424201	14	74234885	RBM25	-0.11084	0.836566	NA	NA	NA	NA
rs75708326	rs75708326	14	74282822	RBM25	NA	NA	0.083015	0.803946	NA	NA
rs78743602	rs78743602	14	74086127	RBM25	0.100004	0.855567	NA	NA	NA	NA
rs79579532	rs79579532	14	73009959	RBM25	0.131435	0.702669	NA	NA	NA	NA
rs847275	rs847275	14	72704544	RBM25	NA	NA	0.0666507	0.84389	NA	NA
rs917284	rs917284	14	72737111	RBM25	NA	NA	-0.0459688	0.843721	NA	NA
rs9323592	rs9323592	14	74222454	RBM25	NA	NA	0.0524907	0.789631	NA	NA
rs9672127	rs9672127	14	74065221	RBM25	NA	NA	-0.0664141	0.782268	NA	NA
JHU_14.102233866	rs113432105	14	102233867	RCOR1	0.187651	0.83002	NA	NA	NA	NA
JHU_14.102287784	NA	14	102287785	RCOR1	0.110195	0.880843	NA	NA	NA	NA
JHU_14.102386329	rs7160802	14	102386330	RCOR1	0.112238	0.867517	NA	NA	NA	NA
JHU_14.102589848	rs116558109	14	102589849	RCOR1	0.217344	0.874418	NA	NA	NA	NA
JHU_14.102684668	rs74082260	14	102684669	RCOR1	-0.143869	0.847871	NA	NA	NA	NA
JHU_14.102747945	rs111660146	14	102747946	RCOR1	0.135069	0.832505	NA	NA	NA	NA
JHU_14.102776948	rs112425533	14	102776949	RCOR1	0.140082	0.769152	NA	NA	NA	NA
JHU_14.102803990	rs74082288	14	102803991	RCOR1	0.239156	0.834407	NA	NA	NA	NA
JHU_14.103131667	rs11850257	14	103131668	RCOR1	NA	NA	-0.076666	0.865373	NA	NA
JHU_14.103290676	rs113669641	14	103290677	RCOR1	NA	NA	-0.245231	0.744924	NA	NA
JHU_14.103290724	rs115244661	14	103290725	RCOR1	NA	NA	-0.17474	0.779672	NA	NA
JHU_14.103439789	rs34188407	14	103439790	RCOR1	NA	NA	-0.142451	0.807844	NA	NA
JHU_14.103563546	rs11624069	14	103563547	RCOR1	NA	NA	0.129287	0.519496	NA	NA
JHU_14.103683161	rs111412881	14	103683162	RCOR1	NA	NA	-0.160536	0.462351	NA	NA
JHU_14.103768193	NA	14	103768194	RCOR1	0.148487	0.877085	NA	NA	NA	NA
JHU_14.103846319	rs12436281	14	103846320	RCOR1	NA	NA	0.0841015	0.86349	NA	NA
rs10132469	rs10132469	14	102456391	RCOR1	0.166048	0.832276	NA	NA	NA	NA
rs10147313	rs10147313	14	102506783	RCOR1	0.1785	0.849067	NA	NA	NA	NA
rs115035469	rs115035469	14	103519798	RCOR1	0.136554	0.866737	NA	NA	NA	NA
rs115522500	rs115522500	14	102386859	RCOR1	-0.283029	0.796471	NA	NA	NA	NA
rs11844761	rs11844761	14	103547430	RCOR1	NA	NA	0.0965937	0.813775	NA	NA
rs11845676	NA	14	102898204	RCOR1	0.205879	0.844078	NA	NA	NA	NA
rs1190229	rs1190229	14	103392249	RCOR1	0.182231	0.878817	NA	NA	NA	NA
rs12889331	rs12889331	14	103004232	RCOR1	-0.138663	0.805828	NA	NA	NA	NA
rs12892759	rs12892759	14	103070845	RCOR1	NA	NA	0.116162	0.856889	NA	NA
rs12896377	rs12896377	14	102713581	RCOR1	0.176004	0.547859	NA	NA	NA	NA
rs191588415	rs191588415	14	102700139	RCOR1	-0.33996	0.734123	NA	NA	NA	NA
rs2146428	rs11796916	14	103005667	RCOR1	NA	NA	-0.154768	0.830645	NA	NA
rs2236493	rs2236493	14	102695693	RCOR1	0.176351	0.523531	NA	NA	NA	NA
rs28418471	rs28418471	14	103576292	RCOR1	NA	NA	-0.0839657	0.858092	NA	NA
rs2983422	rs2983422	14	102451983	RCOR1	-0.125215	0.82816	NA	NA	NA	NA
rs4601978	rs4601978	14	102751077	RCOR1	0.135168	0.808605	NA	NA	NA	NA
rs4906239	rs4906239	14	103078073	RCOR1	NA	NA	0.0796349	0.863102	NA	NA
rs4906284	rs4906284	14	103624409	RCOR1	NA	NA	0.099664	0.87157	NA	NA
rs4906319	rs4906319	14	103867320	RCOR1	0.108422	0.880663	NA	NA	NA	NA
rs61730322	rs61730322	14	103566774	RCOR1	NA	NA	-0.131352	0.752061	NA	NA
rs61994046	rs61994046	14	102287016	RCOR1	0.171816	0.861654	NA	NA	NA	NA
rs62006412	rs62006412	14	103014441	RCOR1	0.277167	0.793699	NA	NA	NA	NA
rs6575979	rs6575979	14	103841018	RCOR1	NA	NA	0.0841015	0.86349	NA	NA
rs7142780	rs7142780	14	103098077	RCOR1	NA	NA	-0.173472	0.856821	NA	NA
rs7145735	rs7145735	14	103584674	RCOR1	NA	NA	0.116675	0.569916	NA	NA
rs7154553	rs7154553	14	102686183	RCOR1	0.1723	0.554951	NA	NA	NA	NA
rs736449	rs736449	14	102388182	RCOR1	0.112238	0.867517	NA	NA	NA	NA
rs77697190	rs77697190	14	103846799	RCOR1	-0.203934	0.838041	-0.122444	0.877351	NA	NA
rs77826590	rs77826590	14	102573544	RCOR1	0.149556	0.867517	NA	NA	NA	NA
rs8005905	rs8005905	14	102568367	RCOR1	-0.136942	0.80823	NA	NA	NA	NA
rs941725	rs941725	14	103111823	RCOR1	0.172977	0.828749	NA	NA	NA	NA
JHU_14.67190703	rs28707601	14	67190704	RDH11	NA	NA	-0.0822639	0.855862	NA	NA
JHU_14.68053340	rs56161138	14	68053341	RDH11	NA	NA	-0.134863	0.844289	NA	NA
JHU_14.68067122	rs372296512	14	68067123	RDH11	-0.121193	0.856575	NA	NA	NA	NA
JHU_14.68321903	NA	14	68321904	RDH11	0.142041	0.796253	NA	NA	NA	NA
JHU_14.68594372	rs60307499	14	68594373	RDH11	-0.109325	0.815326	NA	NA	NA	NA
JHU_14.68799737	rs115724487	14	68799738	RDH11	-0.223335	0.800422	NA	NA	NA	NA
JHU_14.68846014	rs35398830	14	68846015	RDH11	NA	NA	-0.127476	0.866187	NA	NA
JHU_14.68849071	rs35113412	14	68849072	RDH11	NA	NA	-0.127476	0.866187	NA	NA
JHU_14.69053401	rs116286248	14	69053402	RDH11	NA	NA	-0.134989	0.829602	NA	NA
JHU_14.69059003	rs2257009	14	69059004	RDH11	0.12242	0.84727	NA	NA	NA	NA
kgp9964510	rs2253317	14	69052403	RDH11	NA	NA	-0.06381	0.828913	NA	NA
rs1007841	rs1007841	14	69158128	RDH11	-0.11775	0.866239	NA	NA	NA	NA
rs10129218	rs10129218	14	67837875	RDH11	NA	NA	0.0846152	0.83238	NA	NA
rs10131387	rs10131387	14	69123491	RDH11	NA	NA	-0.0740748	0.853387	NA	NA
rs10136390	rs10136390	14	69082938	RDH11	0.102511	0.859456	NA	NA	NA	NA
rs10146929	rs10146929	14	68561313	RDH11	NA	NA	-0.147838	0.840557	NA	NA
rs10149893	rs10149893	14	69113475	RDH11	0.11902	0.878322	NA	NA	NA	NA
rs11158653	rs11158653	14	67658895	RDH11	NA	NA	-0.0940772	0.877569	NA	NA
rs115828433	rs115828433	14	67513994	RDH11	NA	NA	0.0827649	0.87387	NA	NA
rs11846143	rs11846143	14	69128085	RDH11	NA	NA	0.0941388	0.647782	NA	NA
rs12323376	rs12323376	14	68035421	RDH11	NA	NA	-0.0693665	0.867631	NA	NA
rs12588124	rs12588124	14	68671605	RDH11	0.18097	0.816755	NA	NA	NA	NA
rs12880908	rs12880908	14	68220251	RDH11	NA	NA	0.106961	0.829585	NA	NA
rs12890882	rs12890882	14	69100618	RDH11	NA	NA	-0.0906234	0.862338	NA	NA
rs17104357	rs17104357	14	67935206	RDH11	NA	NA	0.0649413	0.819512	NA	NA
rs17104947	rs17104947	14	68579187	RDH11	0.0943845	0.859953	NA	NA	NA	NA
rs17105573	rs17105573	14	68878760	RDH11	NA	NA	0.0874112	0.84854	NA	NA
rs17755657	rs17755657	14	68880637	RDH11	NA	NA	0.0874112	0.84854	NA	NA
rs181566	rs181566	14	68277209	RDH11	-0.093958	0.872863	NA	NA	NA	NA
rs1951633	rs1951633	14	68726483	RDH11	NA	NA	0.0941327	0.828581	NA	NA
rs1956346	rs1956346	14	68303574	RDH11	-0.107011	0.80789	NA	NA	NA	NA
rs2588830	rs2588830	14	68609319	RDH11	0.108699	0.850086	NA	NA	NA	NA
rs2877496	rs2877496	14	69122314	RDH11	NA	NA	-0.105182	0.612787	NA	NA
rs3742865	NA	14	67938866	RDH11	NA	NA	0.0831188	0.798102	NA	NA
rs4450323	rs4450323	14	68398909	RDH11	0.153638	0.864412	NA	NA	NA	NA
rs4633645	rs4633645	14	68771442	RDH11	-0.18813	0.88026	NA	NA	NA	NA
rs4902574	rs4902574	14	68837425	RDH11	NA	NA	-0.0631404	0.872233	NA	NA
rs61988251	rs61988251	14	68031114	RDH11	-0.095304	0.878032	NA	NA	NA	NA
rs6573851	rs6573851	14	69149862	RDH11	NA	NA	-0.0623403	0.816711	NA	NA
rs7141506	rs7141506	14	68017488	RDH11	-0.112912	0.8	NA	NA	NA	NA
rs7141529	rs7141529	14	69126744	RDH11	NA	NA	0.113614	0.317374	NA	NA
rs7145385	rs7145385	14	68303082	RDH11	NA	NA	-0.0886653	0.874339	NA	NA
rs7160492	rs7160492	14	68080541	RDH11	NA	NA	-0.0905286	0.844202	NA	NA
rs72625661	rs72625661	14	67893211	RDH11	-0.164225	0.873792	NA	NA	NA	NA
rs734028	rs734028	14	68053802	RDH11	0.135079	0.874418	NA	NA	NA	NA
rs77119238	rs77119238	14	69107144	RDH11	0.119157	0.880789	NA	NA	NA	NA
rs8006273	rs8006273	14	67996723	RDH11	-0.11252	0.818574	NA	NA	NA	NA
rs8020095	rs8020095	14	67453858	RDH11	NA	NA	-0.0842816	0.84851	NA	NA
rs9972155	rs9972155	14	68021170	RDH11	0.181748	0.775144	NA	NA	NA	NA
JHU_14.67190703	rs28707601	14	67190704	RDH12	NA	NA	-0.578048	0.880019	NA	NA
JHU_14.67270722	rs10138690	14	67270723	RDH12	NA	NA	-0.617497	0.768596	NA	NA
JHU_14.67350317	rs112003739	14	67350318	RDH12	NA	NA	-1.10089	0.852028	NA	NA
JHU_14.68019810	rs28625792	14	68019811	RDH12	-0.953046	0.77356	NA	NA	NA	NA
JHU_14.68020102	rs373802095	14	68020103	RDH12	-0.953046	0.77356	NA	NA	NA	NA
JHU_14.68027260	rs75122439	14	68027261	RDH12	-0.83197	0.868262	NA	NA	NA	NA
JHU_14.68154183	rs199813552	14	68154184	RDH12	-1.14359	0.695725	0.970237	0.821224	NA	NA
JHU_14.68321903	NA	14	68321904	RDH12	NA	NA	0.847011	0.667906	NA	NA
JHU_14.68715180	rs1314921	14	68715181	RDH12	NA	NA	-0.643211	0.851673	NA	NA
JHU_14.68752369	rs12323732	14	68752370	RDH12	NA	NA	-0.842067	0.877162	NA	NA
JHU_14.69183277	rs56750623	14	69183278	RDH12	NA	NA	-0.61994	0.757215	NA	NA
kgp7487428	NA	14	68862932	RDH12	-0.737346	0.874758	NA	NA	NA	NA
rs1004000	rs1004000	14	67897103	RDH12	NA	NA	0.473099	0.85957	NA	NA
rs10873203	rs10873203	14	67974505	RDH12	-0.524712	0.863713	NA	NA	NA	NA
rs116196776	rs116196776	14	67952801	RDH12	-0.601547	0.879183	NA	NA	NA	NA
rs11625959	rs11625959	14	67926327	RDH12	NA	NA	0.589937	0.834305	NA	NA
rs11846143	rs11846143	14	69128085	RDH12	-0.494145	0.878216	0.578003	0.824204	NA	NA
rs12433356	rs12433356	14	68019608	RDH12	-0.583206	0.810567	NA	NA	NA	NA
rs12435352	rs12435352	14	68171890	RDH12	NA	NA	-0.796876	0.7027	NA	NA
rs1274656	rs1274656	14	68679481	RDH12	NA	NA	-0.643211	0.851673	NA	NA
rs12883810	rs12883810	14	68032235	RDH12	-0.827559	0.863164	NA	NA	NA	NA
rs12891164	rs12891164	14	68264867	RDH12	0.52954	0.852993	-0.500641	0.875141	NA	NA
rs15493	rs15493	14	68118132	RDH12	NA	NA	-0.796876	0.7027	NA	NA
rs17104363	rs17104363	14	67939483	RDH12	0.869464	0.856735	NA	NA	NA	NA
rs17192586	rs17192586	14	68454505	RDH12	NA	NA	-0.547376	0.855483	NA	NA
rs181566	rs181566	14	68277209	RDH12	NA	NA	-0.512205	0.85802	NA	NA
rs2273593	rs2273593	14	68036853	RDH12	0.52295	0.880902	NA	NA	NA	NA
rs3742865	NA	14	67938866	RDH12	-0.555388	0.855567	0.558023	0.857826	NA	NA
rs3784075	rs3784075	14	67291186	RDH12	NA	NA	-0.434915	0.878913	NA	NA
rs3784121	rs3784121	14	68883688	RDH12	-1.12258	0.818514	NA	NA	NA	NA
rs3825723	rs3825723	14	68024134	RDH12	-0.827559	0.863164	NA	NA	NA	NA
rs4362328	rs4362328	14	69071727	RDH12	NA	NA	-0.65621	0.856656	NA	NA
rs454988	rs454988	14	69183480	RDH12	NA	NA	-0.769113	0.682275	NA	NA
rs4902577	rs4902577	14	68873297	RDH12	NA	NA	0.592125	0.863908	NA	NA
rs60799856	rs60799856	14	67997451	RDH12	-0.536984	0.871483	NA	NA	NA	NA
rs61991867	rs61991867	14	68191368	RDH12	NA	NA	-0.58783	0.811664	NA	NA
rs6573834	rs6573834	14	68808398	RDH12	NA	NA	-0.725602	0.829892	NA	NA
rs7141529	rs7141529	14	69126744	RDH12	NA	NA	0.685307	0.695234	NA	NA
rs7150903	rs7150903	14	68364159	RDH12	NA	NA	-0.514935	0.872659	NA	NA
rs7151920	rs7151920	14	68082337	RDH12	NA	NA	-0.775961	0.80787	NA	NA
rs72725116	rs72725116	14	68323075	RDH12	0.895539	0.834709	NA	NA	NA	NA
rs74058430	rs74058430	14	67975668	RDH12	0.983794	0.876502	NA	NA	NA	NA
rs76125991	rs76125991	14	67995880	RDH12	-0.741361	0.784861	NA	NA	NA	NA
rs76836783	rs76836783	14	69138497	RDH12	NA	NA	1.03832	0.856704	NA	NA
rs8022206	rs8022206	14	68520906	RDH12	NA	NA	-0.529205	0.867668	NA	NA
rs872947	rs872947	14	67929500	RDH12	0.675796	0.875545	-0.85782	0.770946	NA	NA
rs9323505	rs9323505	14	68786787	RDH12	NA	NA	-0.589732	0.861217	NA	NA
rs961700	rs961700	14	68331437	RDH12	-0.498218	0.856185	NA	NA	NA	NA
JHU_14.23840160	rs73604544	14	23840161	REC8	0.388267	0.840102	0.520193	0.617087	NA	NA
JHU_14.23854351	rs178639	14	23854352	REC8	NA	NA	0.251873	0.798102	NA	NA
JHU_14.25428053	rs11629258	14	25428054	REC8	-0.251831	0.789563	NA	NA	NA	NA
exm1090191	NA	14	23828893	REC8	NA	NA	-0.291813	0.826466	NA	NA
exm1093732	rs200462048	14	24785884	REC8	NA	NA	-0.45462	0.821424	NA	NA
rs1004665	rs1004665	14	24894559	REC8	-0.210689	0.862018	NA	NA	NA	NA
rs10140401	rs10140401	14	24888500	REC8	NA	NA	-0.215193	0.844558	NA	NA
rs10140901	rs10140901	14	24072178	REC8	0.257743	0.879581	NA	NA	NA	NA
rs10142105	rs10142105	14	25631042	REC8	0.284112	0.839274	NA	NA	NA	NA
rs10151147	NA	14	24838215	REC8	NA	NA	0.209597	0.857102	NA	NA
rs10151272	rs10151272	14	24464590	REC8	0.363788	0.851018	NA	NA	NA	NA
rs11159006	rs11159006	14	25423714	REC8	NA	NA	0.192284	0.852292	NA	NA
rs111678965	rs111678965	14	25016285	REC8	-0.318321	0.88125	NA	NA	NA	NA
rs11622031	rs11622031	14	24624191	REC8	-0.207423	0.865642	NA	NA	NA	NA
rs11626436	rs11626436	14	25511680	REC8	NA	NA	-0.257497	0.869825	NA	NA
rs116562087	NA	14	25403046	REC8	-0.402661	0.792189	NA	NA	NA	NA
rs12323581	rs12323581	14	24944564	REC8	0.242396	0.839312	NA	NA	NA	NA
rs12587795	rs12587795	14	24880037	REC8	-0.414462	0.819121	NA	NA	NA	NA
rs12878578	rs12878578	14	25045589	REC8	-0.30396	0.808208	NA	NA	NA	NA
rs12887581	rs12887581	14	24406306	REC8	-0.321788	0.833123	NA	NA	NA	NA
rs1461650	rs1461650	14	25213422	REC8	-0.219402	0.821047	NA	NA	NA	NA
rs17091555	rs17091555	14	23868741	REC8	0.409497	0.646285	NA	NA	NA	NA
rs17097532	rs17097532	14	24267859	REC8	-0.217501	0.877012	NA	NA	NA	NA
rs17109481	rs17109481	14	25467842	REC8	0.261081	0.877085	NA	NA	NA	NA
rs182616	rs182616	14	24155434	REC8	NA	NA	0.255181	0.871418	NA	NA
rs1885597	NA	14	25043068	REC8	-0.320091	0.457942	NA	NA	NA	NA
rs1957519	rs1957519	14	25126821	REC8	NA	NA	-0.29266	0.849354	NA	NA
rs1957525	rs1957525	14	25070503	REC8	-0.307628	0.766502	NA	NA	NA	NA
rs206222	rs206222	14	25189197	REC8	NA	NA	-0.32832	0.779218	NA	NA
rs2146917	rs2146917	14	25424477	REC8	NA	NA	-0.221362	0.878044	NA	NA
rs2146918	rs2146918	14	25401109	REC8	-0.205435	0.846671	NA	NA	NA	NA
rs2281704	rs2281704	14	24661706	REC8	NA	NA	-0.239766	0.783588	NA	NA
rs2332324	rs2332324	14	24814279	REC8	-0.187191	0.881435	NA	NA	NA	NA
rs2748531	rs2748531	14	24721901	REC8	0.34244	0.875087	NA	NA	NA	NA
rs2759409	rs2759409	14	24567304	REC8	-0.231681	0.872708	NA	NA	NA	NA
rs28662173	rs28662173	14	23655874	REC8	-0.370932	0.881968	NA	NA	NA	NA
rs3742523	rs3742523	14	25350288	REC8	-0.265007	0.769787	NA	NA	NA	NA
rs4097492	rs4097492	14	25283341	REC8	-0.325439	0.869941	NA	NA	NA	NA
rs4246999	rs4246999	14	24501100	REC8	-0.187677	0.88209	NA	NA	NA	NA
rs4424821	rs4424821	14	24932207	REC8	0.188635	0.865534	NA	NA	NA	NA
rs4568	rs4568	14	24760009	REC8	-0.2345	0.834464	NA	NA	NA	NA
rs4635261	rs4635261	14	24308747	REC8	NA	NA	0.217963	0.876508	NA	NA
rs4981536	rs4981536	14	24987679	REC8	-0.213947	0.873476	NA	NA	NA	NA
rs56376004	rs56376004	14	24931110	REC8	0.251581	0.855622	NA	NA	NA	NA
rs56377037	rs56377037	14	24903015	REC8	0.254958	0.80789	NA	NA	NA	NA
rs58259908	rs58259908	14	24896646	REC8	0.24941	0.721696	NA	NA	NA	NA
rs7141385	rs7141385	14	24155367	REC8	-0.287979	0.593289	NA	NA	NA	NA
rs7144469	rs7144469	14	24015901	REC8	NA	NA	-0.239921	0.822106	NA	NA
rs7148023	rs7148023	14	24816090	REC8	-0.227574	0.793946	NA	NA	NA	NA
rs7153742	rs7153742	14	24345587	REC8	NA	NA	0.334069	0.812618	NA	NA
rs7157809	rs7157809	14	24189002	REC8	NA	NA	-0.229499	0.77407	NA	NA
rs7161478	rs7161478	14	24186221	REC8	NA	NA	-0.207841	0.789631	NA	NA
rs72681057	rs72681057	14	25184001	REC8	NA	NA	0.355681	0.849458	NA	NA
rs73591667	rs73591667	14	25338535	REC8	0.328211	0.879672	NA	NA	NA	NA
rs73600433	rs73600433	14	23652305	REC8	-0.391219	0.86641	NA	NA	NA	NA
rs74036628	rs74036628	14	24877699	REC8	0.411694	0.642322	NA	NA	NA	NA
rs74036779	rs74036779	14	24984861	REC8	0.358306	0.784628	NA	NA	NA	NA
rs74036985	rs74036985	14	23798111	REC8	NA	NA	0.391983	0.880598	NA	NA
rs8004203	rs8004203	14	23836072	REC8	0.273408	0.787367	NA	NA	NA	NA
rs8006357	rs8006357	14	23853629	REC8	NA	NA	-0.263067	0.872914	NA	NA
rs8010817	rs8010817	14	24344575	REC8	0.259802	0.682119	0.221295	0.818969	NA	NA
rs8014557	rs8014557	14	24336007	REC8	NA	NA	-0.287476	0.653205	NA	NA
rs8017130	rs8017130	14	23759156	REC8	NA	NA	-0.383786	0.550003	NA	NA
rs8022637	rs8022637	14	25626149	REC8	-0.282886	0.853668	NA	NA	NA	NA
rs8193033	rs8193033	14	24723798	REC8	NA	NA	0.248852	0.874843	NA	NA
rs854333	rs854333	14	25328867	REC8	-0.233267	0.766193	NA	NA	NA	NA
rs854342	rs854342	14	25339449	REC8	-0.185036	0.874861	NA	NA	NA	NA
rs854344	rs854344	14	25340520	REC8	0.216149	0.82379	NA	NA	NA	NA
rs9783666	rs9783666	14	24564684	REC8	NA	NA	-0.409221	0.789332	NA	NA
JHU_14.22382776	rs76991494	14	22382777	REM2	NA	NA	-1.63524	0.231487	NA	NA
JHU_14.22411485	rs114316187	14	22411486	REM2	NA	NA	-1.05592	0.647944	NA	NA
JHU_14.22611948	rs73589127	14	22611949	REM2	NA	NA	-0.654443	0.875665	NA	NA
JHU_14.22628566	rs373239043	14	22628567	REM2	NA	NA	-0.823478	0.864418	NA	NA
JHU_14.22664821	rs141767574	14	22664822	REM2	NA	NA	1.17594	0.790872	NA	NA
JHU_14.22757695	rs17841047	14	22757696	REM2	-0.909265	0.719186	NA	NA	NA	NA
JHU_14.22952558	rs8014090	14	22952559	REM2	0.888789	0.834765	NA	NA	NA	NA
JHU_14.23313974	rs17879806	14	23313975	REM2	-0.729715	0.867722	NA	NA	NA	NA
JHU_14.23481387	rs186679445	14	23481388	REM2	0.71497	0.823398	0.676272	0.827401	NA	NA
JHU_14.23631256	rs761876	14	23631257	REM2	NA	NA	0.634859	0.820603	NA	NA
JHU_14.23988810	rs222675	14	23988811	REM2	-0.525464	0.835654	NA	NA	NA	NA
JHU_14.24071959	rs10140620	14	24071960	REM2	0.54386	0.822648	NA	NA	NA	NA
JHU_14.24221847	rs8022170	14	24221848	REM2	-0.608122	0.804776	NA	NA	NA	NA
JHU_14.24250512	NA	14	24250513	REM2	-0.584237	0.770162	NA	NA	NA	NA
JHU_14.24259208	rs115927061	14	24259209	REM2	1.20902	0.791332	NA	NA	NA	NA
rs10141706	rs10141706	14	22720686	REM2	NA	NA	-0.547878	0.874658	NA	NA
rs1015089	rs1015089	14	23607246	REM2	NA	NA	-0.458671	0.875141	NA	NA
rs1023437	rs1023437	14	22713140	REM2	NA	NA	0.774814	0.84207	NA	NA
rs10483271	rs10483271	14	22761250	REM2	-0.535258	0.835654	NA	NA	NA	NA
rs11568429	rs11568429	14	23249292	REM2	NA	NA	0.700109	0.787457	NA	NA
rs11622371	rs11622371	14	23317223	REM2	-0.484902	0.876237	NA	NA	NA	NA
rs11626101	rs11626101	14	22611787	REM2	NA	NA	-0.606725	0.86587	NA	NA
rs1242933	rs1242933	14	23079730	REM2	NA	NA	-0.766401	0.861243	NA	NA
rs128800	rs128800	14	22966942	REM2	1.11648	0.876261	NA	NA	NA	NA
rs12888930	rs12888930	14	23248583	REM2	0.543205	0.862114	NA	NA	NA	NA
rs17090828	rs17090828	14	23819813	REM2	NA	NA	0.66913	0.86989	NA	NA
rs17091555	rs17091555	14	23868741	REM2	NA	NA	-0.911501	0.748946	NA	NA
rs17112255	rs17112255	14	22392845	REM2	NA	NA	-1.21217	0.467779	NA	NA
rs17115801	rs17115801	14	22723346	REM2	NA	NA	0.829229	0.867725	NA	NA
rs17116073	rs17116073	14	22757087	REM2	-0.909265	0.719186	NA	NA	NA	NA
rs17116418	rs17116418	14	22792640	REM2	-0.527656	0.832858	NA	NA	NA	NA
rs17122403	rs17122403	14	23251130	REM2	0.75007	0.880509	0.868952	0.805548	NA	NA
rs17211950	rs17211950	14	23275631	REM2	NA	NA	0.665853	0.849056	NA	NA
rs17879308	rs17879308	14	23318436	REM2	-0.84056	0.830599	NA	NA	NA	NA
rs1958308	rs1958308	14	24255607	REM2	-0.544551	0.804503	NA	NA	NA	NA
rs222732	rs222732	14	24059280	REM2	0.697322	0.819496	NA	NA	NA	NA
rs227003	rs227003	14	23000062	REM2	0.67216	0.87802	0.756234	0.817837	NA	NA
rs227861	rs227861	14	22952088	REM2	NA	NA	0.465322	0.84277	NA	NA
rs2331495	rs2331495	14	22586518	REM2	NA	NA	-0.656858	0.730062	NA	NA
rs28557046	rs28557046	14	24195817	REM2	-0.578645	0.85602	NA	NA	NA	NA
rs34759008	rs34759008	14	24310006	REM2	-1.04091	0.856185	NA	NA	NA	NA
rs35674913	rs35674913	14	22471662	REM2	1.09958	0.647568	NA	NA	NA	NA
rs3783436	rs3783436	14	23605973	REM2	NA	NA	-0.597089	0.877162	NA	NA
rs3811244	rs3811244	14	22859482	REM2	0.531586	0.872848	NA	NA	NA	NA
rs3811266	rs3811266	14	22747055	REM2	-0.585815	0.795067	NA	NA	NA	NA
rs429734	rs429734	14	24068018	REM2	0.697322	0.819496	NA	NA	NA	NA
rs60059373	rs60059373	14	24125424	REM2	NA	NA	0.640606	0.853592	NA	NA
rs7142153	rs7142153	14	22544393	REM2	-0.476445	0.872241	NA	NA	NA	NA
rs7157777	rs7157777	14	23981139	REM2	NA	NA	0.644099	0.856656	NA	NA
rs72686482	rs72686482	14	22618091	REM2	NA	NA	0.717929	0.86875	NA	NA
rs733290	rs733290	14	22377212	REM2	NA	NA	-0.538089	0.792078	NA	NA
rs73589269	rs73589269	14	23989818	REM2	-0.980061	0.607752	NA	NA	NA	NA
rs74036714	rs74036714	14	24354529	REM2	0.547104	0.860115	NA	NA	NA	NA
rs74930775	rs74930775	14	22757336	REM2	-0.88185	0.757858	NA	NA	NA	NA
rs75087991	rs75087991	14	22758099	REM2	-0.829096	0.783838	NA	NA	NA	NA
rs77141047	rs77141047	14	24244520	REM2	-0.881476	0.739453	-0.774404	0.795543	NA	NA
rs8010817	rs8010817	14	24344575	REM2	0.559032	0.820196	NA	NA	NA	NA
rs8014557	rs8014557	14	24336007	REM2	NA	NA	0.595661	0.791879	NA	NA
rs8015902	rs8015902	14	24205477	REM2	0.570826	0.812133	NA	NA	NA	NA
rs8017553	rs8017553	14	23737522	REM2	-0.531117	0.840855	NA	NA	NA	NA
rs8021163	rs8021163	14	22379132	REM2	NA	NA	0.751338	0.796531	NA	NA
rs961256	rs961256	14	23960304	REM2	0.551607	0.85395	NA	NA	NA	NA
rs970338	rs970338	14	22479597	REM2	-0.654764	0.877112	NA	NA	NA	NA
rs976221	rs976221	14	24244706	REM2	NA	NA	-0.560683	0.878834	NA	NA
JHU_14.92994042	rs59378977	14	92994043	RIN3	0.201904	0.854647	NA	NA	NA	NA
JHU_14.92995596	rs55645322	14	92995597	RIN3	0.25453	0.752681	NA	NA	NA	NA
JHU_14.93215347	rs10873429	14	93215348	RIN3	-0.2326	0.866786	NA	NA	NA	NA
JHU_14.93300540	NA	14	93300541	RIN3	0.352247	0.834357	NA	NA	NA	NA
JHU_14.93309843	NA	14	93309844	RIN3	NA	NA	-0.175014	0.869213	NA	NA
JHU_14.93309867	rs7155285	14	93309868	RIN3	-0.257652	0.840323	-0.196432	0.673049	NA	NA
JHU_14.93329620	NA	14	93329621	RIN3	NA	NA	-0.193457	0.880113	NA	NA
rs10135262	rs10135262	14	92666291	RIN3	-0.162611	0.872875	-0.111061	0.829611	NA	NA
rs10142459	rs10142459	14	92577044	RIN3	NA	NA	0.223647	0.856582	NA	NA
rs10146046	rs10146046	14	92083078	RIN3	NA	NA	-0.11694	0.856013	NA	NA
rs11547259	rs11547259	14	93694873	RIN3	NA	NA	-0.184572	0.856458	NA	NA
rs11846004	rs11846004	14	93016451	RIN3	-0.305493	0.810953	NA	NA	NA	NA
rs11851859	rs11851859	14	93398144	RIN3	-0.206571	0.830105	NA	NA	NA	NA
rs1241696	rs1241696	14	92657378	RIN3	NA	NA	0.116832	0.852292	NA	NA
rs12435905	rs12435905	14	92849447	RIN3	-0.197359	0.866698	NA	NA	NA	NA
rs12586793	rs12586793	14	92401634	RIN3	0.219958	0.879084	NA	NA	NA	NA
rs12878838	rs12878838	14	93416285	RIN3	-0.47816	0.677043	NA	NA	NA	NA
rs1316505	rs1316505	14	93384311	RIN3	-0.181919	0.868236	NA	NA	NA	NA
rs17128737	rs17128737	14	93472215	RIN3	0.337664	0.840616	NA	NA	NA	NA
rs1743152	rs1743152	14	92079008	RIN3	NA	NA	-0.0939889	0.87265	NA	NA
rs17748637	rs17748637	14	93346446	RIN3	NA	NA	0.11416	0.865526	NA	NA
rs1952327	rs1952327	14	92990554	RIN3	0.221463	0.816724	NA	NA	NA	NA
rs2018736	rs2018736	14	92373003	RIN3	0.260993	0.838508	NA	NA	NA	NA
rs2256767	rs2256767	14	92399288	RIN3	NA	NA	0.112847	0.841767	NA	NA
rs2295727	rs2295727	14	92600785	RIN3	NA	NA	-0.201431	0.844861	NA	NA
rs2749509	rs2749509	14	93528114	RIN3	0.215571	0.780331	NA	NA	NA	NA
rs372694186	rs372694186	14	92370894	RIN3	0.243901	0.868189	NA	NA	NA	NA
rs4904847	rs4904847	14	92718046	RIN3	NA	NA	0.130469	0.740657	NA	NA
rs4905017	rs4905017	14	93438821	RIN3	-0.178167	0.857889	NA	NA	NA	NA
rs56007403	rs56007403	14	92922667	RIN3	-0.21118	0.821778	NA	NA	NA	NA
rs56407616	rs56407616	14	93355491	RIN3	0.389876	0.839519	NA	NA	NA	NA
rs58075369	rs58075369	14	93485627	RIN3	0.24001	0.794162	NA	NA	NA	NA
rs7146025	rs7146025	14	92994797	RIN3	0.25453	0.752681	NA	NA	NA	NA
rs7150379	rs7150379	14	92736604	RIN3	0.20125	0.8425	NA	NA	NA	NA
rs7151632	rs7151632	14	92478198	RIN3	0.178818	0.873443	0.119503	0.84182	NA	NA
rs7157817	NA	14	92375615	RIN3	NA	NA	-0.144541	0.767333	NA	NA
rs7159942	rs7159942	14	92743606	RIN3	-0.186564	0.878227	NA	NA	NA	NA
rs73330157	rs73330157	14	93093172	RIN3	NA	NA	-0.182281	0.877855	NA	NA
rs8010729	rs8010729	14	93229219	RIN3	NA	NA	-0.223402	0.690695	NA	NA
rs8012003	rs8012003	14	92991702	RIN3	0.251562	0.761984	NA	NA	NA	NA
rs8018360	rs8018360	14	92987358	RIN3	-0.167298	0.871844	NA	NA	NA	NA
rs875918	rs875918	14	92861057	RIN3	NA	NA	0.139111	0.868948	NA	NA
rs929608	rs929608	14	92336775	RIN3	NA	NA	-0.102541	0.87529	NA	NA
JHU_14.23885996	rs369237743	14	23885997	RIPK3	-0.207336	0.689979	NA	NA	NA	NA
JHU_14.23989366	rs7142836	14	23989367	RIPK3	NA	NA	-0.147278	0.817301	NA	NA
JHU_14.23989912	rs149695452	14	23989913	RIPK3	NA	NA	0.17551	0.846259	NA	NA
JHU_14.24090599	rs59899640	14	24090600	RIPK3	0.235746	0.804681	NA	NA	NA	NA
JHU_14.24533320	NA	14	24533321	RIPK3	0.146436	0.876287	0.112939	0.850192	NA	NA
JHU_14.24625393	rs67468455	14	24625394	RIPK3	0.336989	0.682459	NA	NA	NA	NA
JHU_14.25364113	rs1241593	14	25364114	RIPK3	-0.139562	0.820768	NA	NA	NA	NA
JHU_14.25369017	rs4981562	14	25369018	RIPK3	0.161472	0.768956	NA	NA	NA	NA
JHU_14.25428053	rs11629258	14	25428054	RIPK3	-0.163182	0.82354	-0.142599	0.639933	NA	NA
JHU_14.25442583	NA	14	25442584	RIPK3	0.173168	0.761984	NA	NA	NA	NA
JHU_14.25693703	rs2035110	14	25693704	RIPK3	NA	NA	0.131941	0.72122	NA	NA
JHU_14.25706532	rs1381263	14	25706533	RIPK3	NA	NA	-0.214223	0.807225	NA	NA
JHU_14.25715010	NA	14	25715011	RIPK3	-0.257286	0.81482	NA	NA	NA	NA
exm1090191	NA	14	23828893	RIPK3	0.170071	0.878324	NA	NA	NA	NA
kgp4095205	rs28403575	14	24025340	RIPK3	NA	NA	-0.212007	0.87919	NA	NA
kgp4622666	rs17103672	14	24885606	RIPK3	NA	NA	-0.218237	0.430226	NA	NA
rs10134275	rs10134275	14	25309991	RIPK3	-0.148432	0.839362	NA	NA	NA	NA
rs10141197	rs10141197	14	25504988	RIPK3	0.129722	0.878216	NA	NA	NA	NA
rs10141316	rs10141316	14	25505085	RIPK3	0.129722	0.878216	NA	NA	NA	NA
rs10144409	rs10144409	14	25597543	RIPK3	-0.202867	0.831369	NA	NA	NA	NA
rs10144791	rs10144791	14	24681134	RIPK3	0.245885	0.876299	NA	NA	NA	NA
rs10147992	rs10147992	14	25503799	RIPK3	-0.155696	0.822315	NA	NA	NA	NA
rs10148020	rs10148020	14	23956172	RIPK3	NA	NA	-0.305836	0.555266	NA	NA
rs10149590	rs10149590	14	24194104	RIPK3	-0.146653	0.860959	NA	NA	NA	NA
rs11159034	rs11159034	14	25488241	RIPK3	-0.143282	0.873039	NA	NA	NA	NA
rs111678965	rs111678965	14	25016285	RIPK3	-0.235871	0.859733	NA	NA	NA	NA
rs11844636	NA	14	25484602	RIPK3	0.215445	0.547124	NA	NA	NA	NA
rs11849812	rs11849812	14	24184806	RIPK3	0.193782	0.820881	NA	NA	NA	NA
rs11850957	rs139466528	14	25479542	RIPK3	-0.228625	0.441167	NA	NA	NA	NA
rs1241610	rs1241610	14	25361916	RIPK3	-0.179887	0.667967	NA	NA	NA	NA
rs1270764	rs1270764	14	24676498	RIPK3	-0.171939	0.801231	NA	NA	NA	NA
rs12878269	rs12878269	14	25709264	RIPK3	NA	NA	0.150322	0.76582	NA	NA
rs12889256	rs12889256	14	25365505	RIPK3	-0.139562	0.820768	NA	NA	NA	NA
rs1377936	rs1377936	14	25743828	RIPK3	-0.207746	0.874222	NA	NA	NA	NA
rs1461556	rs1461556	14	25691156	RIPK3	NA	NA	0.128461	0.736023	NA	NA
rs17090828	rs17090828	14	23819813	RIPK3	NA	NA	-0.133842	0.865834	NA	NA
rs17102191	rs17102191	14	24702230	RIPK3	-0.176255	0.577094	NA	NA	NA	NA
rs17109419	rs17109419	14	25451903	RIPK3	0.182929	0.783518	NA	NA	NA	NA
rs17109481	rs17109481	14	25467842	RIPK3	0.188953	0.861781	NA	NA	NA	NA
rs17109667	NA	14	25702517	RIPK3	NA	NA	0.161477	0.870301	NA	NA
rs17185460	rs17185460	14	25429598	RIPK3	-0.209256	0.771467	NA	NA	NA	NA
rs17278020	rs17278020	14	25715736	RIPK3	-0.246766	0.841315	NA	NA	NA	NA
rs1952490	rs1952490	14	25498951	RIPK3	-0.176579	0.733031	NA	NA	NA	NA
rs1952492	rs1952492	14	25500521	RIPK3	-0.164608	0.798333	NA	NA	NA	NA
rs222608	rs222608	14	24115863	RIPK3	NA	NA	0.0937857	0.880893	NA	NA
rs222626	rs222626	14	24125886	RIPK3	-0.200325	0.728716	NA	NA	NA	NA
rs222671	rs222671	14	23985973	RIPK3	NA	NA	-0.113634	0.847737	NA	NA
rs222677	NA	14	23989831	RIPK3	NA	NA	0.155302	0.789714	NA	NA
rs222717	rs222717	14	24092124	RIPK3	0.236847	0.35059	NA	NA	NA	NA
rs2229463	rs2229463	14	24718515	RIPK3	-0.143536	0.830599	NA	NA	NA	NA
rs223118	rs223118	14	23989604	RIPK3	NA	NA	-0.157935	0.844298	NA	NA
rs2234107	rs2234107	14	24661610	RIPK3	0.387582	0.540369	NA	NA	NA	NA
rs2331979	rs2331979	14	23882855	RIPK3	-0.177321	0.811788	NA	NA	NA	NA
rs2332462	rs2332462	14	25459482	RIPK3	-0.201533	0.851494	NA	NA	NA	NA
rs365990	rs365990	14	23861811	RIPK3	-0.159792	0.820263	NA	NA	NA	NA
rs376439	NA	14	23869029	RIPK3	-0.226386	0.499217	NA	NA	NA	NA
rs3783438	rs3783438	14	24008550	RIPK3	-0.283164	0.804503	NA	NA	NA	NA
rs3825591	rs3825591	14	25280335	RIPK3	0.129201	0.849974	NA	NA	NA	NA
rs388024	rs388024	14	23979430	RIPK3	NA	NA	0.144148	0.591809	NA	NA
rs412768	rs412768	14	23866713	RIPK3	-0.141304	0.877112	NA	NA	NA	NA
rs433673	rs433673	14	23850902	RIPK3	-0.240208	0.8563	NA	NA	NA	NA
rs440466	NA	14	23874117	RIPK3	-0.143386	0.846673	NA	NA	NA	NA
rs452036	rs452036	14	23865885	RIPK3	-0.185422	0.682981	NA	NA	NA	NA
rs4981555	rs4981555	14	25299089	RIPK3	-0.183795	0.84711	NA	NA	NA	NA
rs4982766	rs4982766	14	23994517	RIPK3	NA	NA	-0.136433	0.801138	NA	NA
rs56040716	rs56040716	14	25194916	RIPK3	-0.265975	0.598563	NA	NA	NA	NA
rs56376004	rs56376004	14	24931110	RIPK3	NA	NA	0.123971	0.852292	NA	NA
rs59536589	rs59536589	14	24617947	RIPK3	0.421465	0.383453	NA	NA	NA	NA
rs60059373	rs60059373	14	24125424	RIPK3	NA	NA	-0.129106	0.845551	NA	NA
rs61744791	rs61744791	14	24586567	RIPK3	-0.185438	0.853597	NA	NA	NA	NA
rs6573651	rs6573651	14	24735130	RIPK3	-0.174558	0.751606	NA	NA	NA	NA
rs6574126	rs6574126	14	25474449	RIPK3	-0.197376	0.835748	NA	NA	NA	NA
rs6574262	rs6574262	14	25712751	RIPK3	NA	NA	-0.100398	0.859196	NA	NA
rs66718133	rs66718133	14	24874747	RIPK3	NA	NA	-0.201083	0.751738	NA	NA
rs712491	rs712491	14	25281843	RIPK3	-0.330798	0.794162	NA	NA	NA	NA
rs7141943	rs7141943	14	25438250	RIPK3	-0.201533	0.851494	NA	NA	NA	NA
rs7144366	rs7144366	14	25103662	RIPK3	-0.128357	0.863713	NA	NA	NA	NA
rs7144469	rs7144469	14	24015901	RIPK3	NA	NA	-0.0996732	0.876648	NA	NA
rs7145429	rs7145429	14	23879285	RIPK3	0.239498	0.862114	NA	NA	NA	NA
rs7148253	rs7148253	14	23875479	RIPK3	-0.155187	0.762301	NA	NA	NA	NA
rs7155989	rs7155989	14	23893034	RIPK3	0.239498	0.862114	NA	NA	NA	NA
rs7157481	rs7157481	14	25453920	RIPK3	-0.207335	0.777571	NA	NA	NA	NA
rs7157809	rs7157809	14	24189002	RIPK3	-0.122192	0.878216	NA	NA	NA	NA
rs7160862	rs7160862	14	25605046	RIPK3	-0.223634	0.83707	NA	NA	NA	NA
rs7161478	rs7161478	14	24186221	RIPK3	-0.139737	0.796865	NA	NA	NA	NA
rs728886	rs728886	14	25591902	RIPK3	-0.17357	0.777413	NA	NA	NA	NA
rs73589696	rs73589696	14	24770039	RIPK3	-0.166443	0.823544	NA	NA	NA	NA
rs73591404	rs73591404	14	24772409	RIPK3	-0.270449	0.787367	NA	NA	NA	NA
rs8007336	rs8007336	14	25287224	RIPK3	0.163696	0.748106	NA	NA	NA	NA
